## Supplementary material for "Search for a genetic cause of variably protease-sensitive prionopathy": exome_summary_stats.tsv (part 49 of 224)

pos_id	chrom	pos	ref	alt	qual	filter	faf95_gnomad	faf95_gnomad_ancestry	incon_faf95	vpspr_ac	vpspr_an	af_pseudo
chr12-112504549-G-A	chr12	112504549	G	A	487081	PASS	0.63552	eas	0.03899800000000002	1	132	0.63552
chr12-112791867-GGAGA-AGAGA	chr12	112791867	GGAGA	AGAGA	2709	PASS	0	none	4.480000000000004e-4	0	0	4.480000000000004e-4
chr12-112791867-GGAGA-G	chr12	112791867	GGAGA	G	2709	PASS	0	none	0	0	0	1e-6
chr12-112791867-GGAGA-GGAGAGA	chr12	112791867	GGAGA	GGAGAGA	2709	PASS	0	none	1.0699999999999996e-4	0	0	1.0699999999999996e-4
chr12-112791867-GGAGA-GGAGAGAGA	chr12	112791867	GGAGA	GGAGAGAGA	2709	PASS	0	none	9e-6	0	0	9e-6
chr12-112791867-GGAGA-GGAGAGAGAGA	chr12	112791867	GGAGA	GGAGAGAGAGA	2709	PASS	0	none	9e-6	0	0	9e-6
chr12-112791867-GGAGA-GGAGAGAGAGAGA	chr12	112791867	GGAGA	GGAGAGAGAGAGA	2709	PASS	0	none	3.6999999999999985e-5	0	0	3.6999999999999985e-5
chr12-112791867-GGAGA-GGAGAGAGAGAGAGA	chr12	112791867	GGAGA	GGAGAGAGAGAGAGA	2709	PASS	0	none	9e-6	0	0	9e-6
chr12-112791867-GGAGA-GGAGAGAGAGAGAGAGA	chr12	112791867	GGAGA	GGAGAGAGAGAGAGAGA	2709	PASS	0	none	9e-6	0	0	9e-6
chr12-112791867-GGAGA-GGAGAGAGAGAGAGAGAGAGA	chr12	112791867	GGAGA	GGAGAGAGAGAGAGAGAGAGA	2709	PASS	0	none	3.6999999999999985e-5	0	0	3.6999999999999985e-5
chr12-112791867-GGAGA-GGAGAGAGAGAGAGAGAGAGAGA	chr12	112791867	GGAGA	GGAGAGAGAGAGAGAGAGAGAGA	2709	PASS	0	none	6.999999999999998e-5	0	0	6.999999999999998e-5
chr12-112791867-GGAGA-GGAGAGAGAGAGAGAGAGAGAGAGAGA	chr12	112791867	GGAGA	GGAGAGAGAGAGAGAGAGAGAGAGAGA	2709	PASS	0	none	3.6999999999999985e-5	0	0	3.6999999999999985e-5
chr12-112791867-GGAGA-GGAGAGAGAGAGAGAGAGAGAGAGAGAGA	chr12	112791867	GGAGA	GGAGAGAGAGAGAGAGAGAGAGAGAGAGA	2709	PASS	0	none	5.2999999999999994e-5	0	0	5.2999999999999994e-5
chr12-112791867-GGAGA-GGAGAGAGAGAGAGAGAGAGAGAGAGAGAGA	chr12	112791867	GGAGA	GGAGAGAGAGAGAGAGAGAGAGAGAGAGAGA	2709	PASS	0	none	9e-6	0	0	9e-6
chr12-112791867-GGAGA-GGAGAGAGAGAGAGAGAGAGAGAGAGAGAGAGA	chr12	112791867	GGAGA	GGAGAGAGAGAGAGAGAGAGAGAGAGAGAGAGA	2709	PASS	0	none	9e-6	0	0	9e-6
chr12-112791867-GGAGA-GGAGAGAGAGAGAGAGAGAGAGAGAGAGAGAGAGA	chr12	112791867	GGAGA	GGAGAGAGAGAGAGAGAGAGAGAGAGAGAGAGAGA	2709	PASS	0	none	9e-6	0	0	9e-6
chr12-112791867-GGAGA-GGAGAGAGAGAGAGAGAGAGAGAGAGAGAGAGAGAGA	chr12	112791867	GGAGA	GGAGAGAGAGAGAGAGAGAGAGAGAGAGAGAGAGAGA	2709	PASS	0	none	3.6999999999999985e-5	0	0	3.6999999999999985e-5
chr12-112791867-GGAGA-GGAGAGAGAGAGAGAGAGAGAGAGAGAGAGAGAGAGAGAGAGA	chr12	112791867	GGAGA	GGAGAGAGAGAGAGAGAGAGAGAGAGAGAGAGAGAGAGAGAGA	2709	PASS	0	none	9e-6	0	0	9e-6
chr12-112847854-C-T	chr12	112847854	C	T	100874	PASS	0.0073265	nfe	0.003982	1	134	0.0073265
chr12-112865342-A-G	chr12	112865342	A	G	48277	PASS	0.037098	afr	0.003068	1	134	0.037098
chr12-112865472-C-A	chr12	112865472	C	A	4733	PASS	4.5468e-4	mid	0	0	134	4.5468e-4
chr12-112865472-C-T	chr12	112865472	C	T	4733	PASS	2.5237e-4	afr	3.6999999999999985e-5	1	134	2.5237e-4
chr12-112865585-GCA-G	chr12	112865585	GCA	G	5820.97	VQSRTrancheINDEL99.95to100.00	0	none	0	0	134	1e-6
chr12-112865585-GCA-GGAGCCTGTGGCAGAACATGAGCAATGATTGAGCCTGCAGATATCCTGGTTGTACCTTAGCAAGTTATGTGTCA	chr12	112865585	GCA	GGAGCCTGTGGCAGAACATGAGCAATGATTGAGCCTGCAGATATCCTGGTTGTACCTTAGCAAGTTATGTGTCA	5820.97	VQSRTrancheINDEL99.95to100.00	0	none	0	0	134	1e-6
chr12-112865585-GCA-GGAGCCTGTGGCAGAACATGAGCAATGATTGAGCCTGCAGATATCCTGGTTGTACCTTAGCAAGTTATGTGTCAGTTTAAAGAGCATGCTAAGCACA	chr12	112865585	GCA	GGAGCCTGTGGCAGAACATGAGCAATGATTGAGCCTGCAGATATCCTGGTTGTACCTTAGCAAGTTATGTGTCAGTTTAAAGAGCATGCTAAGCACA	5820.97	VQSRTrancheINDEL99.95to100.00	0	none	0	0	134	1e-6
chr12-112865585-GCA-GGAGCCTGTGGCAGAACATGAGCAATGATTGAGCCTGCAGATATCCTGGTTGTACCTTAGCAAGTTATGTGTCAGTTTAAAGAGCATGCTAAGCACATGTTTATACA	chr12	112865585	GCA	GGAGCCTGTGGCAGAACATGAGCAATGATTGAGCCTGCAGATATCCTGGTTGTACCTTAGCAAGTTATGTGTCAGTTTAAAGAGCATGCTAAGCACATGTTTATACA	5820.97	VQSRTrancheINDEL99.95to100.00	0	none	1.27e-4	1	134	1.27e-4
chr12-112869487-CCTT-*	chr12	112869487	CCTT	*	277234.97	PASS	0	none	0	0	124	1e-6
chr12-112869487-CCTT-C	chr12	112869487	CCTT	C	277234.97	PASS	0.1512	amr	0.031621	3	124	0.1512
chr12-112869576-CAA-AAA	chr12	112869576	CAA	AAA	57798	ExcessHet	0	none	0	0	128	1e-6
chr12-112869576-CAA-C	chr12	112869576	CAA	C	57798	ExcessHet	0	none	1.27e-4	0	128	1.27e-4
chr12-112869576-CAA-CA	chr12	112869576	CAA	CA	57798	ExcessHet	0	none	0.02928700000000001	1	128	0.02928700000000001
chr12-112869576-CAA-CAAA	chr12	112869576	CAA	CAAA	57798	ExcessHet	0	none	0.004927	0	128	0.004927
chr12-112869577-A-*	chr12	112869577	A	*	834	PASS	0	none	0.02951500000000001	1	114	0.02951500000000001
chr12-112869577-A-C	chr12	112869577	A	C	834	PASS	3.77e-6	nfe	2.2000000000000003e-5	0	114	2.2000000000000003e-5
chr12-112869940-G-A	chr12	112869940	G	A	2307	PASS	4.358e-5	amr	9e-6	1	134	4.358e-5
chr12-112874828-G-A	chr12	112874828	G	A	1351	PASS	3.3037e-4	sas	7.099999999999998e-5	1	116	3.3037e-4
chr12-112875031-CTGTG-C	chr12	112875031	CTGTG	C	253683	ExcessHet	1.814e-5	nfe	4.730000000000004e-4	0	130	4.730000000000004e-4
chr12-112875031-CTGTG-CTG	chr12	112875031	CTGTG	CTG	253683	ExcessHet	0	none	0.09946	11	130	0.09946
chr12-112875031-CTGTG-CTGTGTG	chr12	112875031	CTGTG	CTGTGTG	253683	ExcessHet	0	none	0.003194	0	130	0.003194
chr12-112875031-CTGTG-CTGTGTGTG	chr12	112875031	CTGTG	CTGTGTGTG	253683	ExcessHet	0	none	0	0	130	1e-6
chr12-112875031-CTGTG-TTGTG	chr12	112875031	CTGTG	TTGTG	253683	ExcessHet	0	none	2.9400000000000004e-4	0	130	2.9400000000000004e-4
chr12-112875032-TG-*	chr12	112875032	TG	*	138.97	PASS	0	none	0.100082	11	112	0.100082
chr12-112875032-TG-T	chr12	112875032	TG	T	138.97	PASS	0	none	9e-6	0	112	9e-6
chr12-112875665-C-T	chr12	112875665	C	T	10499297	PASS	0.64815	afr	0.449129	56	134	0.64815
chr12-112881663-A-G	chr12	112881663	A	G	5073	PASS	0.0014611	sas	3.6000000000000035e-4	1	134	0.0014611
chr12-112881666-G-A	chr12	112881666	G	A	4024846	PASS	0.61542	afr	0.43530999999999986	59	134	0.61542
chr12-112881731-C-A	chr12	112881731	C	A	56806	PASS	0	none	0	0	134	1e-6
chr12-112881731-C-T	chr12	112881731	C	T	56806	PASS	0.0057577	nfe	0.003473	1	134	0.0057577
chr12-112881795-C-T	chr12	112881795	C	T	8164498	PASS	0.65558	afr	0.450806	59	134	0.65558
chr12-112881973-G-A	chr12	112881973	G	A	3764035	PASS	0.61352	afr	0.43352599999999986	59	134	0.61352
chr12-112883206-C-T	chr12	112883206	C	T	126280	PASS	0.012417	nfe	0.00699	3	134	0.012417
chr12-112883283-C-T	chr12	112883283	C	T	10628	PASS	0.0057641	afr	2.5100000000000014e-4	1	134	0.0057641
chr12-112883487-G-A	chr12	112883487	G	A	27787	PASS	0.0028488	mid	0.00171799999999999	1	134	0.0028488
chr12-112887655-T-C	chr12	112887655	T	C	4148293	PASS	0.66704	afr	0.4381829999999999	54	130	0.66704
chr12-112887824-T-C	chr12	112887824	T	C	9640410	PASS	0.58442	eas	0.4300379999999998	54	134	0.58442
chr12-112889986-T-C	chr12	112889986	T	C	4626	PASS	2.3774e-4	mid	8.9e-5	1	134	2.3774e-4
chr12-112890707-A-G	chr12	112890707	A	G	5555710	PASS	0.58273	eas	0.4190059999999996	55	134	0.58273
chr12-112890854-G-T	chr12	112890854	G	T	442	PASS	1.3754e-4	amr	0	1	134	1.3754e-4
chr12-112891176-G-A	chr12	112891176	G	A	4176188	PASS	0.50672	eas	0.33884899999999996	54	132	0.50672
chr12-112895435-A-G	chr12	112895435	A	G	1025381	PASS	0.50228	eas	0.27805299999999955	11	28	0.50228
chr12-112895824-G-A	chr12	112895824	G	A	136769	PASS	0.010861	nfe	0.005262	1	134	0.010861
chr12-112897145-TACACACACAC-T	chr12	112897145	TACACACACAC	T	654175.97	PASS	0	none	0	0	2	1e-6
chr12-112897145-TACACACACAC-TAC	chr12	112897145	TACACACACAC	TAC	654175.97	PASS	0	none	3.590000000000004e-4	0	2	3.590000000000004e-4
chr12-112897145-TACACACACAC-TACAC	chr12	112897145	TACACACACAC	TACAC	654175.97	PASS	0	none	0.005217	0	2	0.005217
chr12-112897145-TACACACACAC-TACACAC	chr12	112897145	TACACACACAC	TACACAC	654175.97	PASS	0	none	0.023084	1	2	0.023084
chr12-112897145-TACACACACAC-TACACACAC	chr12	112897145	TACACACACAC	TACACACAC	654175.97	PASS	0	none	0.165448	0	2	0.165448
chr12-112897145-TACACACACAC-TACACACACACAC	chr12	112897145	TACACACACAC	TACACACACACAC	654175.97	PASS	0	none	0.01166399999999999	0	2	0.01166399999999999
chr12-112897145-TACACACACAC-TACACACACACACAC	chr12	112897145	TACACACACAC	TACACACACACACAC	654175.97	PASS	0	none	0.002781	0	2	0.002781
chr12-112897145-TACACACACAC-TACACACACACACACAC	chr12	112897145	TACACACACAC	TACACACACACACACAC	654175.97	PASS	0	none	4.710000000000004e-4	0	2	4.710000000000004e-4
chr12-112897145-TACACACACAC-TACACACACACACACACAC	chr12	112897145	TACACACACAC	TACACACACACACACACAC	654175.97	PASS	0	none	8.180000000000003e-4	0	2	8.180000000000003e-4
chr12-112897145-TACACACACAC-TACACACACACACACACACAC	chr12	112897145	TACACACACAC	TACACACACACACACACACAC	654175.97	PASS	0	none	4.480000000000004e-4	0	2	4.480000000000004e-4
chr12-112897145-TACACACACAC-TACACACACACACACACACACAC	chr12	112897145	TACACACACAC	TACACACACACACACACACACAC	654175.97	PASS	0	none	6.780000000000002e-4	0	2	6.780000000000002e-4
chr12-112897145-TACACACACAC-TACACACACACACACACACACACAC	chr12	112897145	TACACACACAC	TACACACACACACACACACACACAC	654175.97	PASS	0	none	3.6999999999999985e-5	0	2	3.6999999999999985e-5
chr12-112897145-TACACACACAC-TACACACACACACACACACACACACAC	chr12	112897145	TACACACACAC	TACACACACACACACACACACACACAC	654175.97	PASS	0	none	9e-6	0	2	9e-6
chr12-112897145-TACACACACAC-TACACACACACACACACACACACACACAC	chr12	112897145	TACACACACAC	TACACACACACACACACACACACACACAC	654175.97	PASS	0	none	0	0	2	1e-6
chr12-112897146-A-*	chr12	112897146	A	*	51	PASS	0	none	0.192027	1	2	0.192027
chr12-112897146-A-C	chr12	112897146	A	C	51	PASS	0	none	2.2000000000000003e-5	0	2	2.2000000000000003e-5
chr12-112906681-G-A	chr12	112906681	G	A	3883	PASS	8.2542e-4	nfe	7.250000000000005e-4	0	14	8.2542e-4
chr12-112906823-G-A	chr12	112906823	G	A	40464	PASS	0.059858	afr	0.004595	1	132	0.059858
chr12-112907160-C-G	chr12	112907160	C	G	1519	PASS	2.54e-5	nfe	0	1	134	2.54e-5
chr12-112907283-TGAGAGA-*	chr12	112907283	TGAGAGA	*	838158.97	ExcessHet	0	none	0	0	124	1e-6
chr12-112907283-TGAGAGA-T	chr12	112907283	TGAGAGA	T	838158.97	ExcessHet	9.52e-6	nfe	1.6699999999999994e-4	0	124	1.6699999999999994e-4
chr12-112907283-TGAGAGA-TGA	chr12	112907283	TGAGAGA	TGA	838158.97	ExcessHet	0	none	0.01537599999999999	1	124	0.01537599999999999
chr12-112907283-TGAGAGA-TGAGA	chr12	112907283	TGAGAGA	TGAGA	838158.97	ExcessHet	0	none	0.247748	31	124	0.247748
chr12-112907283-TGAGAGA-TGAGAGAGA	chr12	112907283	TGAGAGA	TGAGAGAGA	838158.97	ExcessHet	0	none	0.002589	0	124	0.002589
chr12-112907283-TGAGAGA-TGAGAGAGAGA	chr12	112907283	TGAGAGA	TGAGAGAGAGA	838158.97	ExcessHet	0	none	1.0799999999999996e-4	0	124	1.0799999999999996e-4
chr12-112907283-TGAGAGA-TGAGAGAGAGAGA	chr12	112907283	TGAGAGA	TGAGAGAGAGAGA	838158.97	ExcessHet	0	none	4.950000000000003e-4	0	124	4.950000000000003e-4
chr12-112907283-TGAGAGA-TGGGAGAGA	chr12	112907283	TGAGAGA	TGGGAGAGA	838158.97	ExcessHet	0	none	9e-6	0	124	9e-6
chr12-112907284-GA-*	chr12	112907284	GA	*	4557.97	PASS	0	none	0.2640209999999995	32	102	0.2640209999999995
chr12-112907284-GA-G	chr12	112907284	GA	G	4557.97	PASS	0.0027093	afr	0.002763	0	102	0.002763
chr12-112907285-A-*	chr12	112907285	A	*	409171	PASS	0	none	0.26006999999999997	32	100	0.26006999999999997
chr12-112907285-A-G	chr12	112907285	A	G	409171	PASS	0.24627	afr	0.023146	0	100	0.24627
chr12-112907286-GAGA-*	chr12	112907286	GAGA	*	3627.97	PASS	0	none	0.01535799999999999	1	120	0.01535799999999999
chr12-112907286-GAGA-G	chr12	112907286	GAGA	G	3627.97	PASS	0	none	5.2999999999999994e-5	0	120	5.2999999999999994e-5
chr12-112907286-GAGA-GGA	chr12	112907286	GAGA	GGA	3627.97	PASS	0	none	0.002515	0	120	0.002515
chr12-112907362-A-C	chr12	112907362	A	C	9969177	PASS	0.97748	eas	0.7696380000000003	108	132	0.97748
chr12-112907894-A-C	chr12	112907894	A	C	226819	PASS	0.71492	nfe	0.13422000000000003	0	0	0.71492
chr12-112911044-C-T	chr12	112911044	C	T	519558	PASS	0.30546	afr	0.024518	1	134	0.30546
chr12-112911065-G-A	chr12	112911065	G	A	10985508	PASS	0.68358	amr	0.5100440000000006	76	134	0.68358
chr12-112911293-TG-AG	chr12	112911293	TG	AG	44419	VQSRTrancheINDEL99.50to99.90	0	none	9e-6	0	56	9e-6
chr12-112911293-TG-GG	chr12	112911293	TG	GG	44419	VQSRTrancheINDEL99.50to99.90	0	none	0.030316	0	56	0.030316
chr12-112911293-TG-T	chr12	112911293	TG	T	44419	VQSRTrancheINDEL99.50to99.90	0	none	0	0	56	1e-6
chr12-112911293-TG-TGG	chr12	112911293	TG	TGG	44419	VQSRTrancheINDEL99.50to99.90	0	none	0	0	56	1e-6
chr12-112911294-G-*	chr12	112911294	G	*	844361	PASS	0	none	0	0	126	1e-6
chr12-112911294-G-A	chr12	112911294	G	A	844361	PASS	0.20613	afr	0.086033	13	126	0.20613
chr12-112911294-G-C	chr12	112911294	G	C	844361	PASS	5.47e-6	sas	0	0	126	5.47e-6
chr12-112911294-G-T	chr12	112911294	G	T	844361	PASS	0	none	9e-6	0	126	9e-6
chr12-112911342-T-A	chr12	112911342	T	A	696	PASS	0	none	0	0	120	1e-6
chr12-112911342-T-G	chr12	112911342	T	G	696	PASS	8.515e-5	sas	6.100000000000004e-4	0	120	6.100000000000004e-4
chr12-112917947-A-G	chr12	112917947	A	G	36217	PASS	0.0051465	mid	0.00171799999999999	1	134	0.0051465
chr12-112918230-A-G	chr12	112918230	A	G	198944	PASS	0.088799	nfe	0.04637600000000001	0	0	0.088799
chr12-112919388-G-A	chr12	112919388	G	A	17123229	PASS	0.78875	eas	0.6013200000000007	90	134	0.78875
chr12-112919404-G-A	chr12	112919404	G	A	24181817	PASS	0.93243	afr	0.6691060000000005	91	134	0.93243
chr12-112919432-G-C	chr12	112919432	G	C	28210263	PASS	0.93224	afr	0.6690790000000005	91	134	0.93224
chr12-112919432-G-T	chr12	112919432	G	T	28210263	PASS	1.11e-4	nfe	2.2000000000000003e-5	0	134	1.11e-4
chr12-112919637-G-A	chr12	112919637	G	A	33029582	PASS	0.93225	afr	0.6691060000000005	91	134	0.93225
chr12-112931839-C-T	chr12	112931839	C	T	15765254	PASS	0.9907	eas	0.9404890000000004	130	134	0.9907
chr12-112931910-TA-T	chr12	112931910	TA	T	15951776.97	PASS	0.9106	afr	0.6586010000000002	87	134	0.9106
chr12-112931931-C-A	chr12	112931931	C	A	242	PASS	0	none	0	1	134	1e-6
chr12-112931935-G-A	chr12	112931935	G	A	492556	PASS	0.176	afr	0.032852	1	134	0.176
chr12-112931954-G-C	chr12	112931954	G	C	11903344	PASS	0.91067	afr	0.6585200000000002	87	134	0.91067
chr12-112931954-G-T	chr12	112931954	G	T	11903344	PASS	1.2386e-4	eas	0	0	134	1.2386e-4
chr12-112931992-AG-A	chr12	112931992	AG	A	327982	PASS	0.0049953	nfe	0.00322	1	134	0.0049953
chr12-112931992-AG-GG	chr12	112931992	AG	GG	327982	PASS	0	none	0.02568400000000001	0	134	0.02568400000000001
chr12-112932160-TTCTC-T	chr12	112932160	TTCTC	T	41463.97	VQSRTrancheINDEL95.00to96.00	4.817e-5	afr	9e-6	0	128	4.817e-5
chr12-112932160-TTCTC-TTC	chr12	112932160	TTCTC	TTC	41463.97	VQSRTrancheINDEL95.00to96.00	0	none	0.01788000000000002	2	128	0.01788000000000002
chr12-112932160-TTCTC-TTCTCTC	chr12	112932160	TTCTC	TTCTCTC	41463.97	VQSRTrancheINDEL95.00to96.00	0	none	1.88e-4	0	128	1.88e-4
chr12-112932622-AC-A	chr12	112932622	AC	A	143810	PASS	0	none	9e-6	0	0	9e-6
chr12-112932622-AC-ACC	chr12	112932622	AC	ACC	143810	PASS	0	none	0.002157	0	0	0.002157
chr12-112932622-AC-CC	chr12	112932622	AC	CC	143810	PASS	0	none	0.094375	0	0	0.094375
chr12-112938444-G-T	chr12	112938444	G	T	5143	PASS	0.006396	afr	8.9e-5	1	134	0.006396
chr12-112938515-C-T	chr12	112938515	C	T	19193747	PASS	0.93706	afr	0.6617960000000003	88	134	0.93706
chr12-112938526-C-A	chr12	112938526	C	A	18231723	PASS	0.79166	eas	0.6267650000000003	87	134	0.79166
chr12-112938583-G-A	chr12	112938583	G	A	24644726	PASS	0.79005	eas	0.6276850000000004	87	134	0.79005
chr12-112938647-C-T	chr12	112938647	C	T	28451792	PASS	0.93568	afr	0.6630140000000003	88	134	0.93568
chr12-112938738-C-CCAAAGGG	chr12	112938738	C	CCAAAGGG	20645771.97	PASS	0.93663	afr	0.6560020000000002	88	134	0.93663
chr12-112938738-C-CCAAAGGT	chr12	112938738	C	CCAAAGGT	20645771.97	PASS	0	none	0	0	134	1e-6
chr12-112941585-C-T	chr12	112941585	C	T	505338	PASS	0.020237	nfe	0.01170599999999998	6	134	0.020237
chr12-112941969-C-A	chr12	112941969	C	A	58342	PASS	0.0021127	nfe	0.00147299999999999	1	134	0.0021127
chr12-112941969-C-T	chr12	112941969	C	T	58342	PASS	9.355e-5	amr	3.6999999999999985e-5	1	134	9.355e-5
chr12-112942203-G-A	chr12	112942203	G	A	5506297	PASS	0.79348	eas	0.5848640000000005	87	134	0.79348
chr12-112942203-G-C	chr12	112942203	G	C	5506297	PASS	0	none	0	0	134	1e-6
chr12-112942307-G-A	chr12	112942307	G	A	88	PASS	1.046e-5	nfe	0	0	56	1.046e-5
chr12-112942408-A-G	chr12	112942408	A	G	12088	PASS	0.045771	afr	0.003866	0	0	0.045771
chr12-112944372-C-G	chr12	112944372	C	G	99289	PASS	0.003582	nfe	0.0036	1	134	0.0036
chr12-112944406-C-T	chr12	112944406	C	T	219851	PASS	0.014538	nfe	0.008391	4	134	0.014538
chr12-112944955-C-A	chr12	112944955	C	A	13870	PASS	0.0061437	sas	6.790000000000002e-4	1	64	0.0061437
chr12-112945172-C-T	chr12	112945172	C	T	1876291	PASS	0.88923	eas	0.4124729999999997	0	0	0.88923
chr12-112948113-C-T	chr12	112948113	C	T	8854708	PASS	0.88182	eas	0.5273860000000007	68	134	0.88182
chr12-112948136-CTTTG-C	chr12	112948136	CTTTG	C	499574.97	PASS	0.072476	sas	0.026134	3	134	0.072476
chr12-112948138-T-*	chr12	112948138	T	*	375	PASS	0	none	0.026134	3	134	0.026134
chr12-112948138-T-G	chr12	112948138	T	G	375	PASS	2.93e-6	nfe	0	0	134	2.93e-6
chr12-112948811-T-C	chr12	112948811	T	C	5829940	PASS	0.64083	eas	0.22866	35	134	0.64083
chr12-112948819-C-T	chr12	112948819	C	T	5305001	PASS	0.2939	amr	0.229928	30	134	0.2939
chr12-112948974-C-G	chr12	112948974	C	G	13364128	PASS	0.39032	afr	0.25712599999999974	30	134	0.39032
chr12-112949145-T-C	chr12	112949145	T	C	39260240	PASS	0.94328	afr	0.7087740000000008	91	134	0.94328
chr12-112949229-A-AC	chr12	112949229	A	AC	13652620.97	PASS	1.324e-5	nfe	2.2000000000000003e-5	0	134	2.2000000000000003e-5
chr12-112949229-A-AG	chr12	112949229	A	AG	13652620.97	PASS	0.88168	eas	0.5256820000000006	68	134	0.88168
chr12-112949229-A-AGG	chr12	112949229	A	AGG	13652620.97	PASS	0.031978	afr	0.003957	0	134	0.031978
chr12-112950793-G-A	chr12	112950793	G	A	284727	PASS	0.03474	afr	0.004749	1	134	0.03474
chr12-112960961-G-A	chr12	112960961	G	A	460	PASS	0	none	0	1	134	1e-6
chr12-112961032-A-G	chr12	112961032	A	G	569	PASS	0	none	0	1	134	1e-6
chr12-112961114-G-A	chr12	112961114	G	A	10121563	PASS	0.64142	eas	0.22893	35	134	0.64142
chr12-112961374-C-T	chr12	112961374	C	T	3617360	PASS	0.30417	amr	0.225558	30	134	0.30417
chr12-112963019-CA-C	chr12	112963019	CA	C	8065577.97	PASS	0.7125	eas	0.25879899999999983	38	134	0.7125
chr12-112963021-C-T	chr12	112963021	C	T	8065497	PASS	0.71273	eas	0.25879899999999983	38	134	0.71273
chr12-112963394-G-A	chr12	112963394	G	A	3138382	PASS	0.14783	nfe	0.13465500000000002	22	134	0.14783
chr12-112963489-C-T	chr12	112963489	C	T	1332	PASS	2.4172e-4	nfe	2.2000000000000003e-5	1	134	2.4172e-4
chr12-112964492-C-A	chr12	112964492	C	A	2862533	PASS	0	none	0	0	134	1e-6
chr12-112964492-C-T	chr12	112964492	C	T	2862533	PASS	0.34471	eas	0.180913	24	134	0.34471
chr12-112965692-G-A	chr12	112965692	G	A	8859545	PASS	0.31179	amr	0.235998	32	134	0.31179
chr12-112965870-C-T	chr12	112965870	C	T	691474	PASS	0.015898	nfe	0.00943299999999999	2	134	0.015898
chr12-112965879-C-T	chr12	112965879	C	T	18542738	PASS	0.38799	afr	0.2592579999999999	32	134	0.38799
chr12-112965908-C-T	chr12	112965908	C	T	2738	PASS	2.375e-5	afr	0	1	134	2.375e-5
chr12-112967282-T-C	chr12	112967282	T	C	451567	PASS	0.22812	afr	0.03056700000000002	1	134	0.22812
chr12-112967347-G-A	chr12	112967347	G	A	222775	PASS	0.025726	nfe	0.01314699999999998	4	134	0.025726
chr12-112967376-A-C	chr12	112967376	A	C	16266566	PASS	0.94369	afr	0.7085300000000008	91	134	0.94369
chr12-112967523-G-A	chr12	112967523	G	A	327043	PASS	0.0087881	nfe	0.00971999999999999	3	134	0.00971999999999999
chr12-112967618-TC-T	chr12	112967618	TC	T	21392.97	PASS	6.3966e-4	nfe	5.180000000000002e-4	1	134	6.3966e-4
chr12-112967828-T-C	chr12	112967828	T	C	2849	PASS	8.312e-5	nfe	2.2000000000000003e-5	1	134	8.312e-5
chr12-112969387-G-A	chr12	112969387	G	A	3186205	PASS	0.38595	afr	0.249286	31	132	0.38595
chr12-112969562-C-T	chr12	112969562	C	T	28907	PASS	0.0012376	nfe	5.41e-4	1	134	0.0012376
chr12-112969896-G-A	chr12	112969896	G	A	131507	PASS	0.11427	amr	0.003119	1	134	0.11427
chr12-112970100-A-*	chr12	112970100	A	*	818636	PASS	0	none	7.099999999999998e-5	0	134	7.099999999999998e-5
chr12-112970100-A-G	chr12	112970100	A	G	818636	PASS	0.23064	afr	0.03088500000000001	1	134	0.23064
chr12-112970403-G-C	chr12	112970403	G	C	2948457	PASS	0.89139	eas	0.5734750000000002	4	6	0.89139
chr12-112970403-G-T	chr12	112970403	G	T	2948457	PASS	1.0801e-4	nfe	9e-6	0	6	1.0801e-4
chr12-112978848-G-A	chr12	112978848	G	A	5032672	PASS	0.48305	afr	0.2884939999999993	36	134	0.48305
chr12-112987053-C-G	chr12	112987053	C	G	5989	PASS	8.12e-6	nfe	9e-6	1	134	9e-6
chr12-112987053-C-T	chr12	112987053	C	T	5989	PASS	0.0012232	sas	5.2999999999999994e-5	0	134	0.0012232
chr12-112987068-A-C	chr12	112987068	A	C	831	PASS	5.423e-5	nfe	0	1	134	5.423e-5
chr12-112987088-C-A	chr12	112987088	C	A	9222063	PASS	9.89e-6	afr	0	0	134	9.89e-6
chr12-112987088-C-G	chr12	112987088	C	G	9222063	PASS	0.32421	amr	0.25704499999999975	34	134	0.32421
chr12-112987094-C-T	chr12	112987094	C	T	114351	PASS	0.0047245	amr	0.002165	2	134	0.0047245
chr12-112987349-C-A	chr12	112987349	C	A	25903061	PASS	4.533e-5	nfe	0	0	134	4.533e-5
chr12-112987349-C-G	chr12	112987349	C	G	25903061	PASS	0.9439	afr	0.7129170000000001	91	134	0.9439
chr12-112987477-T-G	chr12	112987477	T	G	2635788	PASS	0.36687	eas	0.16157200000000002	26	134	0.36687
chr12-112987688-T-*	chr12	112987688	T	*	2543854	PASS	0	none	0	0	98	1e-6
chr12-112987688-T-C	chr12	112987688	T	C	2543854	PASS	0.88921	eas	0.5837240000000004	69	98	0.88921
chr12-112987732-G-A	chr12	112987732	G	A	447355	PASS	0.28902	nfe	0.14451400000000003	8	34	0.28902
chr12-112987874-T-C	chr12	112987874	T	C	455525	PASS	0.89635	eas	0.236672	0	0	0.89635
chr12-112995345-C-T	chr12	112995345	C	T	236656	PASS	0.013161	nfe	0.00938099999999999	4	134	0.013161
chr12-112997488-C-A	chr12	112997488	C	A	12450732	PASS	0.9912	eas	0.7278110000000005	92	134	0.9912
chr12-112997645-A-T	chr12	112997645	A	T	23627352	PASS	0.99108	eas	0.7274320000000005	92	134	0.99108
chr12-113003116-T-C	chr12	113003116	T	C	7837917	PASS	0.51426	amr	0.3697799999999994	52	134	0.51426
chr12-113006312-C-G	chr12	113006312	C	G	4403771	PASS	0.58618	afr	0.48374899999999943	60	134	0.58618
chr12-113006613-T-A	chr12	113006613	T	A	9970827	PASS	0	none	0	0	134	1e-6
chr12-113006613-T-C	chr12	113006613	T	C	9970827	PASS	0.90709	eas	0.6901980000000002	91	134	0.90709
chr12-113006738-C-T	chr12	113006738	C	T	142216	PASS	0.071242	eas	0.01714200000000001	1	130	0.071242
chr12-113007588-C-T	chr12	113007588	C	T	2113798	PASS	0.20613	afr	0.103365	13	134	0.20613
chr12-113007800-G-A	chr12	113007800	G	A	431667	PASS	0.12767	afr	0.01241299999999998	1	134	0.12767
chr12-113007905-C-A	chr12	113007905	C	A	166090	PASS	0	none	9e-6	0	134	9e-6
chr12-113007905-C-T	chr12	113007905	C	T	166090	PASS	0.0045972	nfe	0.003271	1	134	0.0045972
chr12-113007963-G-A	chr12	113007963	G	A	6145211	PASS	0.4432	eas	0.195735	30	134	0.4432
chr12-113008007-T-C	chr12	113008007	T	C	230450	PASS	0.12613	afr	0.01254399999999999	1	134	0.12613
chr12-113008939-A-G	chr12	113008939	A	G	8927	PASS	0.0018126	nfe	7.740000000000004e-4	2	134	0.0018126
chr12-113009207-G-T	chr12	113009207	G	T	259866	PASS	0.062752	afr	0.01000699999999998	1	134	0.062752
chr12-113009298-A-G	chr12	113009298	A	G	1345885	PASS	0.12761	mid	0.09077400000000002	15	134	0.12761
chr12-113009394-GC-G	chr12	113009394	GC	G	2743079.97	PASS	0.43746	eas	0.214666	32	130	0.43746
chr12-113009767-C-T	chr12	113009767	C	T	689430	PASS	0.9667	eas	0.31010199999999966	0	0	0.9667
chr12-113010155-C-T	chr12	113010155	C	T	43750	PASS	0.012253	sas	0.005979	1	112	0.012253
chr12-113010483-A-*	chr12	113010483	A	*	14014961	PASS	0	none	0	0	134	1e-6
chr12-113010483-A-G	chr12	113010483	A	G	14014961	PASS	0.98059	eas	0.6937720000000003	86	134	0.98059
chr12-113010847-C-A	chr12	113010847	C	A	742469	PASS	0.39386	eas	0.241578	1	2	0.39386
chr12-113011052-TC-*	chr12	113011052	TC	*	198629.97	PASS	0	none	0	0	0	1e-6
chr12-113011052-TC-T	chr12	113011052	TC	T	198629.97	PASS	0.49811	nfe	0.128752	0	0	0.49811
chr12-113011052-TC-TCC	chr12	113011052	TC	TCC	198629.97	PASS	0	none	3.6999999999999985e-5	0	0	3.6999999999999985e-5
chr12-113011092-CT-C	chr12	113011092	CT	C	36847.97	PASS	0.11007	nfe	0.023294	0	0	0.11007
chr12-113015748-C-T	chr12	113015748	C	T	3964038	PASS	0.44781	eas	0.224263	37	134	0.44781
chr12-113015779-G-T	chr12	113015779	G	T	5140516	PASS	0.44607	eas	0.22496500000000005	37	134	0.44607
chr12-113015782-C-T	chr12	113015782	C	T	12136681	PASS	0.97476	eas	0.6152870000000001	82	134	0.97476
chr12-113015796-G-A	chr12	113015796	G	A	570708	PASS	0.056527	sas	0.02831000000000001	7	134	0.056527
chr12-113015908-G-A	chr12	113015908	G	A	1856	PASS	4.8429e-4	eas	2.2000000000000003e-5	1	134	4.8429e-4
chr12-113016058-G-A	chr12	113016058	G	A	5168020	PASS	0.52073	eas	0.35416099999999967	45	134	0.52073
chr12-113016207-C-A	chr12	113016207	C	A	2002536	PASS	0.5221	eas	0.218552	37	126	0.5221
chr12-113017430-C-T	chr12	113017430	C	T	31737	PASS	0.091107	nfe	0.02155400000000001	0	0	0.091107
chr12-113053979-C-T	chr12	113053979	C	T	23119	PASS	0.059227	nfe	0.01619000000000001	0	0	0.059227
chr12-113057821-G-A	chr12	113057821	G	A	2380809	PASS	0	none	0	0	36	1e-6
chr12-113057821-G-C	chr12	113057821	G	C	2380809	PASS	0.71312	nfe	0.5695960000000002	28	36	0.71312
chr12-113057841-G-A	chr12	113057841	G	A	3175031	PASS	0.72788	nfe	0.5840030000000005	44	56	0.72788
chr12-113057872-G-A	chr12	113057872	G	A	24748	PASS	0.0082546	nfe	0.004181	2	90	0.0082546
chr12-113058508-C-T	chr12	113058508	C	T	6936020	PASS	0.39273	sas	0.2636579999999994	29	134	0.39273
chr12-113058539-T-C	chr12	113058539	T	C	491	PASS	0	none	0	1	134	1e-6
chr12-113058583-A-C	chr12	113058583	A	C	663	PASS	1.69e-5	nfe	0	1	134	1.69e-5
chr12-113077300-A-G	chr12	113077300	A	G	341703	PASS	0.031197	afr	0.01614300000000001	2	134	0.031197
chr12-113077317-G-A	chr12	113077317	G	A	67515	PASS	0.003644	nfe	0.002515	2	134	0.003644
chr12-113077327-CAACCTCCCG-C	chr12	113077327	CAACCTCCCG	C	86649.97	PASS	0	none	0	0	134	1e-6
chr12-113077327-CAACCTCCCG-CACCTCCCG	chr12	113077327	CAACCTCCCG	CACCTCCCG	86649.97	PASS	0	none	0.005031	1	134	0.005031
chr12-113077328-A-*	chr12	113077328	A	*	729	PASS	0	none	0.005056	1	128	0.005056
chr12-113077328-A-C	chr12	113077328	A	C	729	PASS	5.5347e-4	afr	7.740000000000004e-4	0	128	7.740000000000004e-4
chr12-113077332-TC-*	chr12	113077332	TC	*	2755	VQSRTrancheINDEL99.50to99.90	0	none	2.2000000000000003e-5	0	52	2.2000000000000003e-5
chr12-113077332-TC-AC	chr12	113077332	TC	AC	2755	VQSRTrancheINDEL99.50to99.90	0	none	0.00188699999999999	0	52	0.00188699999999999
chr12-113077332-TC-CC	chr12	113077332	TC	CC	2755	VQSRTrancheINDEL99.50to99.90	0	none	1.0799999999999996e-4	0	52	1.0799999999999996e-4
chr12-113077332-TC-T	chr12	113077332	TC	T	2755	VQSRTrancheINDEL99.50to99.90	0	none	0	0	52	1e-6
chr12-113077332-TC-TAC	chr12	113077332	TC	TAC	2755	VQSRTrancheINDEL99.50to99.90	0	none	0	0	52	1e-6
chr12-113077336-G-*	chr12	113077336	G	*	18568	VQSRTrancheSNP99.90to99.95	0	none	2.2000000000000003e-5	0	54	2.2000000000000003e-5
chr12-113077336-G-C	chr12	113077336	G	C	18568	VQSRTrancheSNP99.90to99.95	0.0075542	eas	0.01102799999999999	5	54	0.01102799999999999
chr12-113077340-ACCCT-A	chr12	113077340	ACCCT	A	14909	VQSRTrancheINDEL99.90to99.95	0	none	2.2000000000000003e-5	0	58	2.2000000000000003e-5
chr12-113077340-ACCCT-CCCCT	chr12	113077340	ACCCT	CCCCT	14909	VQSRTrancheINDEL99.90to99.95	0	none	0.00915299999999998	5	58	0.00915299999999998
chr12-113077344-T-*	chr12	113077344	T	*	36644	VQSRTrancheSNP99.90to99.95	0	none	0	0	38	1e-6
chr12-113077344-T-A	chr12	113077344	T	A	36644	VQSRTrancheSNP99.90to99.95	0.038847	eas	0.017599	9	38	0.038847
chr12-113077344-T-C	chr12	113077344	T	C	36644	VQSRTrancheSNP99.90to99.95	1.55e-5	nfe	2.08e-4	0	38	2.08e-4
chr12-113077344-T-G	chr12	113077344	T	G	36644	VQSRTrancheSNP99.90to99.95	7.992e-5	nfe	9e-6	0	38	7.992e-5
chr12-113077346-G-T	chr12	113077346	G	T	2726	VQSRTrancheSNP99.90to99.95	9.1015e-4	nfe	0.00173799999999999	1	36	0.00173799999999999
chr12-113077349-T-A	chr12	113077349	T	A	4166	VQSRTrancheSNP99.90to99.95	0.0029282	eas	0.002481	1	12	0.0029282
chr12-113077816-A-T	chr12	113077816	A	T	370	PASS	0	none	0	1	128	1e-6
chr12-113078027-C-A	chr12	113078027	C	A	112747	PASS	0.0494	mid	0.01827600000000001	2	76	0.0494
chr12-113078119-CA-AA	chr12	113078119	CA	AA	1836569	PASS	0	none	9e-6	0	124	9e-6
chr12-113078119-CA-C	chr12	113078119	CA	C	1836569	PASS	0.24266	mid	0.192745	30	124	0.24266
chr12-113078120-AG-*	chr12	113078120	AG	*	369	VQSRTrancheINDEL95.00to96.00	0	none	0.192724	30	120	0.192724
chr12-113078120-AG-A	chr12	113078120	AG	A	369	VQSRTrancheINDEL95.00to96.00	1.66e-6	nfe	9e-6	0	120	9e-6
chr12-113078120-AG-GG	chr12	113078120	AG	GG	369	VQSRTrancheINDEL95.00to96.00	0	none	1.6699999999999994e-4	0	120	1.6699999999999994e-4
chr12-113078153-A-C	chr12	113078153	A	C	71	VQSRTrancheSNP99.80to99.90	6.26e-6	nfe	1.27e-4	0	94	1.27e-4
chr12-113078153-A-G	chr12	113078153	A	G	71	VQSRTrancheSNP99.80to99.90	0	none	0	0	94	1e-6
chr12-113078217-G-A	chr12	113078217	G	A	27035	PASS	0.0084484	amr	0.005732	0	14	0.0084484
chr12-113093040-C-CAG	chr12	113093040	C	CAG	13573758.97	PASS	0.90647	afr	0.806002	105	134	0.90647
chr12-113093091-G-A	chr12	113093091	G	A	661774	PASS	0.043661	mid	0.029929	4	134	0.043661
chr12-113093094-A-G	chr12	113093094	A	G	18251692	PASS	0.91362	afr	0.8096590000000001	105	134	0.91362
chr12-113093364-A-G	chr12	113093364	A	G	257053	PASS	0.05458	sas	0.014775	1	134	0.05458
chr12-113093437-A-*	chr12	113093437	A	*	28278	VQSRTrancheINDEL99.95to100.00	0	none	2.9400000000000004e-4	0	76	2.9400000000000004e-4
chr12-113093437-A-AC	chr12	113093437	A	AC	28278	VQSRTrancheINDEL99.95to100.00	6.761e-5	nfe	9e-6	0	76	6.761e-5
chr12-113093437-A-ACCCAC	chr12	113093437	A	ACCCAC	28278	VQSRTrancheINDEL99.95to100.00	0	none	0	0	76	1e-6
chr12-113093437-A-AG	chr12	113093437	A	AG	28278	VQSRTrancheINDEL99.95to100.00	2.6272e-4	nfe	0	0	76	2.6272e-4
chr12-113093437-A-AGC	chr12	113093437	A	AGC	28278	VQSRTrancheINDEL99.95to100.00	1.362e-4	nfe	3.6999999999999985e-5	0	76	1.362e-4
chr12-113093437-A-AGCC	chr12	113093437	A	AGCC	28278	VQSRTrancheINDEL99.95to100.00	5.875e-5	nfe	9e-6	0	76	5.875e-5
chr12-113093437-A-ATGGC	chr12	113093437	A	ATGGC	28278	VQSRTrancheINDEL99.95to100.00	0	none	0	0	76	1e-6
chr12-113093437-A-ATGGCC	chr12	113093437	A	ATGGCC	28278	VQSRTrancheINDEL99.95to100.00	0	none	2.2000000000000003e-5	0	76	2.2000000000000003e-5
chr12-113093437-A-C	chr12	113093437	A	C	28278	VQSRTrancheINDEL99.95to100.00	0.010197	nfe	0.00785899999999998	4	76	0.010197
chr12-113093437-A-G	chr12	113093437	A	G	28278	VQSRTrancheINDEL99.95to100.00	0.044086	nfe	0.004895	1	76	0.044086
chr12-113093437-A-T	chr12	113093437	A	T	28278	VQSRTrancheINDEL99.95to100.00	0.0026158	nfe	0.00151899999999999	2	76	0.0026158
chr12-113093440-CT-*	chr12	113093440	CT	*	7836	VQSRTrancheINDEL99.95to100.00	0	none	2.2999999999999995e-4	0	132	2.2999999999999995e-4
chr12-113093440-CT-AT	chr12	113093440	CT	AT	7836	VQSRTrancheINDEL99.95to100.00	0	none	0	0	132	1e-6
chr12-113093440-CT-C	chr12	113093440	CT	C	7836	VQSRTrancheINDEL99.95to100.00	0.0020647	nfe	3.6000000000000035e-4	0	132	0.0020647
chr12-113093440-CT-CAAT	chr12	113093440	CT	CAAT	7836	VQSRTrancheINDEL99.95to100.00	0	none	7.099999999999998e-5	1	132	7.099999999999998e-5
chr12-113093440-CT-CAT	chr12	113093440	CT	CAT	7836	VQSRTrancheINDEL99.95to100.00	0	none	1.88e-4	0	132	1.88e-4
chr12-113093440-CT-CCAT	chr12	113093440	CT	CCAT	7836	VQSRTrancheINDEL99.95to100.00	0	none	7.040000000000005e-4	0	132	7.040000000000005e-4
chr12-113093440-CT-GT	chr12	113093440	CT	GT	7836	VQSRTrancheINDEL99.95to100.00	0	none	7.099999999999998e-5	0	132	7.099999999999998e-5
chr12-113093441-TCCCACCCACCCGAG-*	chr12	113093441	TCCCACCCACCCGAG	*	75844	ExcessHet	0	none	6.790000000000002e-4	0	86	6.790000000000002e-4
chr12-113093441-TCCCACCCACCCGAG-ACCCACCCACCCGAG	chr12	113093441	TCCCACCCACCCGAG	ACCCACCCACCCGAG	75844	ExcessHet	0	none	0.004487	1	86	0.004487
chr12-113093441-TCCCACCCACCCGAG-CCCCACCCACCCGAG	chr12	113093441	TCCCACCCACCCGAG	CCCCACCCACCCGAG	75844	ExcessHet	0	none	0.03429700000000001	15	86	0.03429700000000001
chr12-113093441-TCCCACCCACCCGAG-GCCCACCCACCCGAG	chr12	113093441	TCCCACCCACCCGAG	GCCCACCCACCCGAG	75844	ExcessHet	0	none	9e-6	0	86	9e-6
chr12-113093441-TCCCACCCACCCGAG-T	chr12	113093441	TCCCACCCACCCGAG	T	75844	ExcessHet	0	none	0	0	86	1e-6
chr12-113093441-TCCCACCCACCCGAG-TGCCCCACCCACCCGAG	chr12	113093441	TCCCACCCACCCGAG	TGCCCCACCCACCCGAG	75844	ExcessHet	0	none	0	0	86	1e-6
chr12-113093445-A-*	chr12	113093445	A	*	67122	ExcessHet	0	none	3.6999999999999985e-5	0	86	3.6999999999999985e-5
chr12-113093445-A-C	chr12	113093445	A	C	67122	ExcessHet	0.11093	nfe	0.03629	13	86	0.11093
chr12-113093449-A-*	chr12	113093449	A	*	49772	ExcessHet	0	none	9e-6	0	92	9e-6
chr12-113093449-A-C	chr12	113093449	A	C	49772	ExcessHet	0.059202	nfe	0.02941700000000001	13	92	0.059202
chr12-113093452-CGAGGG-*	chr12	113093452	CGAGGG	*	20626	VQSRTrancheINDEL99.95to100.00	0	none	9e-6	0	116	9e-6
chr12-113093452-CGAGGG-AGAGGG	chr12	113093452	CGAGGG	AGAGGG	20626	VQSRTrancheINDEL99.95to100.00	0	none	0	0	116	1e-6
chr12-113093452-CGAGGG-C	chr12	113093452	CGAGGG	C	20626	VQSRTrancheINDEL99.95to100.00	0.0057725	nfe	0.01327199999999998	3	116	0.01327199999999998
chr12-113093452-CGAGGG-CGGG	chr12	113093452	CGAGGG	CGGG	20626	VQSRTrancheINDEL99.95to100.00	0	none	7.270000000000005e-4	0	116	7.270000000000005e-4
chr12-113093452-CGAGGG-TGAGGG	chr12	113093452	CGAGGG	TGAGGG	20626	VQSRTrancheINDEL99.95to100.00	0	none	0	0	116	1e-6
chr12-113093453-G-*	chr12	113093453	G	*	6153	PASS	0	none	0.01425899999999999	3	90	0.01425899999999999
chr12-113093453-G-A	chr12	113093453	G	A	6153	PASS	0.0016045	nfe	5.2999999999999994e-5	0	90	0.0016045
chr12-113093453-G-C	chr12	113093453	G	C	6153	PASS	8.103e-4	sas	0.004436	0	90	0.004436
chr12-113093453-G-T	chr12	113093453	G	T	6153	PASS	0	none	0	0	90	1e-6
chr12-113093454-A-*	chr12	113093454	A	*	108	VQSRTrancheINDEL99.95to100.00	0	none	0.01423299999999998	3	90	0.01423299999999998
chr12-113093454-A-ACCC	chr12	113093454	A	ACCC	108	VQSRTrancheINDEL99.95to100.00	0	none	0	0	90	1e-6
chr12-113093454-A-AG	chr12	113093454	A	AG	108	VQSRTrancheINDEL99.95to100.00	4.229e-5	nfe	5.2999999999999994e-5	0	90	5.2999999999999994e-5
chr12-113093454-A-C	chr12	113093454	A	C	108	VQSRTrancheINDEL99.95to100.00	2.314e-5	nfe	0	0	90	2.314e-5
chr12-113093454-A-G	chr12	113093454	A	G	108	VQSRTrancheINDEL99.95to100.00	1.5179e-4	nfe	0	0	90	1.5179e-4
chr12-113093490-T-C	chr12	113093490	T	C	20436976	PASS	0.91436	afr	0.8043100000000007	105	126	0.91436
chr12-113093500-A-C	chr12	113093500	A	C	20325968	PASS	0	none	9e-6	0	124	9e-6
chr12-113093500-A-G	chr12	113093500	A	G	20325968	PASS	6.174e-5	sas	0.00101199999999999	0	124	0.00101199999999999
chr12-113093500-A-T	chr12	113093500	A	T	20325968	PASS	0.85209	amr	0.7652470000000001	103	124	0.85209
chr12-113093533-C-G	chr12	113093533	C	G	360793	PASS	0.048571	afr	0.01385599999999999	2	134	0.048571
chr12-113093760-C-G	chr12	113093760	C	G	433405	PASS	0.054583	sas	0.014828	1	134	0.054583
chr12-113093906-C-*	chr12	113093906	C	*	3605297	PASS	0	none	3.6000000000000035e-4	0	134	3.6000000000000035e-4
chr12-113093906-C-G	chr12	113093906	C	G	3605297	PASS	0.15601	nfe	0.13175	27	134	0.15601
chr12-113094008-C-T	chr12	113094008	C	T	491137	PASS	0.054225	sas	0.01485399999999999	1	134	0.054225
chr12-113094090-A-C	chr12	113094090	A	C	147	PASS	1.43e-6	nfe	1.47e-4	0	54	1.47e-4
chr12-113094098-A-G	chr12	113094098	A	G	5041	PASS	0	none	5.2999999999999994e-5	0	64	5.2999999999999994e-5
chr12-113094098-A-T	chr12	113094098	A	T	5041	PASS	5.1813e-4	afr	0.00266	2	64	0.00266
chr12-113094103-A-*	chr12	113094103	A	*	9785	PASS	0	none	2.2000000000000003e-5	0	66	2.2000000000000003e-5
chr12-113094103-A-G	chr12	113094103	A	G	9785	PASS	1.318e-5	nfe	1.47e-4	0	66	1.47e-4
chr12-113094103-A-T	chr12	113094103	A	T	9785	PASS	0.0012696	afr	0.004561	5	66	0.004561
chr12-113094106-A-*	chr12	113094106	A	*	16480	VQSRTrancheINDEL99.95to100.00	0	none	9e-6	0	74	9e-6
chr12-113094106-A-AGGGGAGGG	chr12	113094106	A	AGGGGAGGG	16480	VQSRTrancheINDEL99.95to100.00	0	none	2.2000000000000003e-5	0	74	2.2000000000000003e-5
chr12-113094106-A-AGGGGGGGG	chr12	113094106	A	AGGGGGGGG	16480	VQSRTrancheINDEL99.95to100.00	0	none	0	0	74	1e-6
chr12-113094106-A-G	chr12	113094106	A	G	16480	VQSRTrancheINDEL99.95to100.00	6.5817e-4	amr	8.910000000000005e-4	0	74	8.910000000000005e-4
chr12-113094106-A-T	chr12	113094106	A	T	16480	VQSRTrancheINDEL99.95to100.00	0.0039727	afr	0.006617	7	74	0.006617
chr12-113094110-GAT-*	chr12	113094110	GAT	*	1107	VQSRTrancheINDEL99.90to99.95	0	none	2.5100000000000014e-4	0	78	2.5100000000000014e-4
chr12-113094110-GAT-G	chr12	113094110	GAT	G	1107	VQSRTrancheINDEL99.90to99.95	2.4111e-4	nfe	2.08e-4	0	78	2.4111e-4
chr12-113094110-GAT-GAGGGGGGAAT	chr12	113094110	GAT	GAGGGGGGAAT	1107	VQSRTrancheINDEL99.90to99.95	0	none	0	0	78	1e-6
chr12-113094110-GAT-GT	chr12	113094110	GAT	GT	1107	VQSRTrancheINDEL99.90to99.95	0	none	0	1	78	1e-6
chr12-113094110-GAT-TAT	chr12	113094110	GAT	TAT	1107	VQSRTrancheINDEL99.90to99.95	0	none	1.47e-4	0	78	1.47e-4
chr12-113094111-A-*	chr12	113094111	A	*	19730	VQSRTrancheINDEL99.95to100.00	0	none	5.4e-4	1	72	5.4e-4
chr12-113094111-A-AGGAGGGG	chr12	113094111	A	AGGAGGGG	19730	VQSRTrancheINDEL99.95to100.00	0	none	0	0	72	1e-6
chr12-113094111-A-AGGGGG	chr12	113094111	A	AGGGGG	19730	VQSRTrancheINDEL99.95to100.00	0	none	9e-6	0	72	9e-6
chr12-113094111-A-AGGGGGGGG	chr12	113094111	A	AGGGGGGGG	19730	VQSRTrancheINDEL99.95to100.00	1.529e-5	amr	9e-6	0	72	1.529e-5
chr12-113094111-A-C	chr12	113094111	A	C	19730	VQSRTrancheINDEL99.95to100.00	3.412e-5	nfe	9e-6	0	72	3.412e-5
chr12-113094111-A-G	chr12	113094111	A	G	19730	VQSRTrancheINDEL99.95to100.00	1.1263e-4	amr	8.9e-5	0	72	1.1263e-4
chr12-113094111-A-T	chr12	113094111	A	T	19730	VQSRTrancheINDEL99.95to100.00	0.009829	nfe	0.00829999999999999	11	72	0.009829
chr12-113094112-TG-*	chr12	113094112	TG	*	40481	VQSRTrancheINDEL99.00to99.50	0	none	2.08e-4	0	78	2.08e-4
chr12-113094112-TG-AG	chr12	113094112	TG	AG	40481	VQSRTrancheINDEL99.00to99.50	0	none	0	0	78	1e-6
chr12-113094112-TG-GG	chr12	113094112	TG	GG	40481	VQSRTrancheINDEL99.00to99.50	0	none	0.005819	1	78	0.005819
chr12-113094112-TG-T	chr12	113094112	TG	T	40481	VQSRTrancheINDEL99.00to99.50	0.0083075	nfe	9.630000000000004e-4	1	78	0.0083075
chr12-113094112-TG-TGG	chr12	113094112	TG	TGG	40481	VQSRTrancheINDEL99.00to99.50	0	none	0.00120299999999999	0	78	0.00120299999999999
chr12-113094112-TG-TGGG	chr12	113094112	TG	TGGG	40481	VQSRTrancheINDEL99.00to99.50	0	none	0	0	78	1e-6
chr12-113094112-TG-TGGGGGGGAGG	chr12	113094112	TG	TGGGGGGGAGG	40481	VQSRTrancheINDEL99.00to99.50	0	none	0	0	78	1e-6
chr12-113094112-TG-TGGGGGGGGGAGG	chr12	113094112	TG	TGGGGGGGGGAGG	40481	VQSRTrancheINDEL99.00to99.50	0	none	0	0	78	1e-6
chr12-113094112-TG-TGGGGGGGGGAGGGGAGG	chr12	113094112	TG	TGGGGGGGGGAGGGGAGG	40481	VQSRTrancheINDEL99.00to99.50	0	none	0	0	78	1e-6
chr12-113094112-TG-TGGGGGGGGGGGGGAGG	chr12	113094112	TG	TGGGGGGGGGGGGGAGG	40481	VQSRTrancheINDEL99.00to99.50	0	none	0	0	78	1e-6
chr12-113094112-TG-TGGGGGGGGGGGGGGAGG	chr12	113094112	TG	TGGGGGGGGGGGGGGAGG	40481	VQSRTrancheINDEL99.00to99.50	0	none	2.2000000000000003e-5	0	78	2.2000000000000003e-5
chr12-113094112-TG-TTGG	chr12	113094112	TG	TTGG	40481	VQSRTrancheINDEL99.00to99.50	0	none	5.2999999999999994e-5	0	78	5.2999999999999994e-5
chr12-113094112-TG-TTGGGG	chr12	113094112	TG	TTGGGG	40481	VQSRTrancheINDEL99.00to99.50	0	none	3.3800000000000046e-4	0	78	3.3800000000000046e-4
chr12-113094112-TG-TTTGGGG	chr12	113094112	TG	TTTGGGG	40481	VQSRTrancheINDEL99.00to99.50	0	none	0	0	78	1e-6
chr12-113094113-G-*	chr12	113094113	G	*	361	PASS	0	none	9.640000000000004e-4	1	132	9.640000000000004e-4
chr12-113094113-G-A	chr12	113094113	G	A	361	PASS	9.2e-7	nfe	0	1	132	1e-6
chr12-113094120-C-*	chr12	113094120	C	*	11405	PASS	0	none	0.00120299999999999	0	64	0.00120299999999999
chr12-113094120-C-A	chr12	113094120	C	A	11405	PASS	3.71e-6	nfe	0	0	64	3.71e-6
chr12-113094120-C-G	chr12	113094120	C	G	11405	PASS	0.0085327	nfe	0.004868	8	64	0.0085327
chr12-113094120-C-T	chr12	113094120	C	T	11405	PASS	0.0033287	amr	1.6699999999999994e-4	0	64	0.0033287
chr12-113094121-TG-*	chr12	113094121	TG	*	32173	VQSRTrancheINDEL99.50to99.90	0	none	0.00117799999999999	0	62	0.00117799999999999
chr12-113094121-TG-GG	chr12	113094121	TG	GG	32173	VQSRTrancheINDEL99.50to99.90	0	none	0.01149999999999998	3	62	0.01149999999999998
chr12-113094121-TG-T	chr12	113094121	TG	T	32173	VQSRTrancheINDEL99.50to99.90	0	none	0	0	62	1e-6
chr12-113094121-TG-TGG	chr12	113094121	TG	TGG	32173	VQSRTrancheINDEL99.50to99.90	0	none	3.6999999999999985e-5	0	62	3.6999999999999985e-5
chr12-113094121-TG-TGGGG	chr12	113094121	TG	TGGGG	32173	VQSRTrancheINDEL99.50to99.90	0	none	9e-6	0	62	9e-6
chr12-113094121-TG-TGGGGGGGGGGG	chr12	113094121	TG	TGGGGGGGGGGG	32173	VQSRTrancheINDEL99.50to99.90	0	none	6.999999999999998e-5	0	62	6.999999999999998e-5
chr12-113094121-TG-TGGGGTTGGGGGGGGGGG	chr12	113094121	TG	TGGGGTTGGGGGGGGGGG	32173	VQSRTrancheINDEL99.50to99.90	0	none	0	0	62	1e-6
chr12-113094121-TG-TTGGGGGGGGGGG	chr12	113094121	TG	TTGGGGGGGGGGG	32173	VQSRTrancheINDEL99.50to99.90	0	none	0	0	62	1e-6
chr12-113094165-C-T	chr12	113094165	C	T	258954	PASS	0.020113	mid	0.01348799999999999	1	134	0.020113
chr12-113094246-C-CT	chr12	113094246	C	CT	310330.97	PASS	0.042734	nfe	0.027514	12	134	0.042734
chr12-113094654-G-A	chr12	113094654	G	A	767	PASS	9.2e-6	nfe	0	1	134	9.2e-6
chr12-113094739-T-C	chr12	113094739	T	C	4082643	PASS	0.15868	mid	0.134386	26	134	0.15868
chr12-113094812-A-G	chr12	113094812	A	G	6389639	PASS	0.1561	mid	0.13481700000000002	26	134	0.1561
chr12-113095080-C-T	chr12	113095080	C	T	6387732	PASS	0.15629	mid	0.13196500000000003	26	134	0.15629
chr12-113095245-C-T	chr12	113095245	C	T	31826475	PASS	0.8473	amr	0.7637760000000001	104	134	0.8473
chr12-113095319-C-T	chr12	113095319	C	T	34344948	PASS	0.84662	amr	0.7635860000000001	104	134	0.84662
chr12-113095345-C-T	chr12	113095345	C	T	607931	PASS	0.054586	sas	0.01490699999999998	1	134	0.054586
chr12-113095472-A-G	chr12	113095472	A	G	54374	PASS	0.0035897	nfe	0.00181699999999999	2	134	0.0035897
chr12-113095541-G-A	chr12	113095541	G	A	13031444	PASS	0.83508	amr	0.7458200000000004	102	134	0.83508
chr12-113095677-G-*	chr12	113095677	G	*	93542	PASS	0	none	9e-6	0	124	9e-6
chr12-113095677-G-A	chr12	113095677	G	A	93542	PASS	0.013297	mid	0.01159799999999998	1	124	0.013297
chr12-113096580-C-A	chr12	113096580	C	A	152433	PASS	0	none	0	0	134	1e-6
chr12-113096580-C-T	chr12	113096580	C	T	152433	PASS	0.01923	mid	0.01293699999999999	1	134	0.01923
chr12-113096828-C-T	chr12	113096828	C	T	530008	PASS	0.050378	afr	0.01411799999999998	2	134	0.050378
chr12-113097161-T-A	chr12	113097161	T	A	1266103	PASS	0	none	0	0	134	1e-6
chr12-113097161-T-C	chr12	113097161	T	C	1266103	PASS	0.17028	mid	0.12263300000000002	26	134	0.17028
chr12-113097215-A-C	chr12	113097215	A	C	107369	PASS	6.727e-5	nfe	7.099999999999998e-5	0	92	7.099999999999998e-5
chr12-113097215-A-G	chr12	113097215	A	G	107369	PASS	0.014683	mid	0.01184899999999999	1	92	0.014683
chr12-113097295-A-C	chr12	113097295	A	C	145	PASS	5.987e-5	nfe	1.0799999999999996e-4	0	26	1.0799999999999996e-4
chr12-113097295-A-G	chr12	113097295	A	G	145	PASS	0	none	0	0	26	1e-6
chr12-113097306-A-C	chr12	113097306	A	C	469	PASS	3.0392e-4	eas	2.93e-4	0	12	3.0392e-4
chr12-113097328-C-T	chr12	113097328	C	T	6944	PASS	0.0030471	nfe	0.00120099999999999	1	8	0.0030471
chr12-113097544-AG-A	chr12	113097544	AG	A	381109.97	PASS	0.60009	nfe	0.184148	0	0	0.60009
chr12-113097545-G-*	chr12	113097545	G	*	793	PASS	0	none	0.184148	0	0	0.184148
chr12-113097545-G-A	chr12	113097545	G	A	793	PASS	0	none	4.480000000000004e-4	0	0	4.480000000000004e-4
chr12-113097589-C-T	chr12	113097589	C	T	35176	PASS	0.078493	nfe	0.019895	0	0	0.078493
chr12-113099120-T-C	chr12	113099120	T	C	56772	PASS	0.4355	nfe	0.03984	0	0	0.4355
chr12-113099321-G-A	chr12	113099321	G	A	175955	PASS	0.60457	nfe	0.119321	0	0	0.60457
chr12-113099416-C-T	chr12	113099416	C	T	410498	PASS	0.83598	nfe	0.242721	0	0	0.83598
chr12-113099553-C-T	chr12	113099553	C	T	224691	PASS	0.1381	mid	0.07576800000000002	2	10	0.1381
chr12-113099757-C-T	chr12	113099757	C	T	1135413	PASS	0.15947	mid	0.12266000000000002	26	134	0.15947
chr12-113099968-C-T	chr12	113099968	C	T	3224151	PASS	0.15609	mid	0.133794	26	134	0.15609
chr12-113100610-A-T	chr12	113100610	A	T	3245147	PASS	0.15469	mid	0.13366	26	134	0.15469
chr12-113100793-CCATCAT-C	chr12	113100793	CCATCAT	C	21573	PASS	2.01e-6	nfe	2.2000000000000003e-5	0	118	2.2000000000000003e-5
chr12-113100793-CCATCAT-CCAT	chr12	113100793	CCATCAT	CCAT	21573	PASS	0	none	0.00598	1	118	0.00598
chr12-113100793-CCATCAT-CCATCATCAT	chr12	113100793	CCATCAT	CCATCATCAT	21573	PASS	0	none	1.0799999999999996e-4	0	118	1.0799999999999996e-4
chr12-113100793-CCATCAT-TCATCAT	chr12	113100793	CCATCAT	TCATCAT	21573	PASS	0	none	0	0	118	1e-6
chr12-113101759-T-C	chr12	113101759	T	C	247275	PASS	0.2108	afr	0.02664200000000001	2	102	0.2108
chr12-113102017-A-G	chr12	113102017	A	G	21449265	PASS	0.96588	amr	0.9221440000000002	131	134	0.96588
chr12-113102024-C-T	chr12	113102024	C	T	2687004	PASS	0.15629	mid	0.133848	26	134	0.15629
chr12-113103669-A-G	chr12	113103669	A	G	112482	PASS	0.013435	mid	0.01335599999999999	1	132	0.013435
chr12-113104099-C-A	chr12	113104099	C	A	2553827	PASS	0.15602	nfe	0.133834	26	130	0.15602
chr12-113104110-C-*	chr12	113104110	C	*	4075	PASS	0	none	0	0	96	1e-6
chr12-113104110-C-G	chr12	113104110	C	G	4075	PASS	0.0011518	eas	0.003825	1	96	0.003825
chr12-113104135-C-T	chr12	113104135	C	T	20874745	PASS	0.83859	amr	0.7483930000000004	102	134	0.83859
chr12-113104194-C-T	chr12	113104194	C	T	121755	PASS	0.02267	amr	0.002867	1	134	0.02267
chr12-113104293-A-G	chr12	113104293	A	G	3992734	PASS	0.15553	nfe	0.134144	26	134	0.15553
chr12-113104362-C-A	chr12	113104362	C	A	117260	PASS	0.00658589999999999	nfe	0.00411	1	134	0.00658589999999999
chr12-113104428-G-A	chr12	113104428	G	A	684	PASS	0	none	0	1	134	1e-6
chr12-113106023-G-A	chr12	113106023	G	A	8362723	PASS	0.75578	eas	0.5983430000000006	81	134	0.75578
chr12-113106023-G-T	chr12	113106023	G	T	8362723	PASS	0	none	0	0	134	1e-6
chr12-113107069-C-T	chr12	113107069	C	T	13524935	PASS	0.8474	amr	0.76169	104	134	0.8474
chr12-113107360-T-C	chr12	113107360	T	C	1705852	PASS	0.1614	mid	0.131009	26	130	0.1614
chr12-113107426-G-C	chr12	113107426	G	C	11850233	PASS	0.92358	nfe	0.8902440000000004	122	128	0.92358
chr12-113107426-G-T	chr12	113107426	G	T	11850233	PASS	0	none	0	0	128	1e-6
chr12-113107588-A-G	chr12	113107588	A	G	8903804	PASS	0.83202	amr	0.7274680000000006	29	36	0.83202
chr12-113107953-G-A	chr12	113107953	G	A	1712824	PASS	0.16446	mid	0.12776900000000002	26	134	0.16446
chr12-113107953-G-T	chr12	113107953	G	T	1712824	PASS	0	none	9e-6	0	134	9e-6
chr12-113107982-A-G	chr12	113107982	A	G	13244273	PASS	0.97914	afr	0.9326040000000008	132	134	0.97914
chr12-113108355-G-T	chr12	113108355	G	T	1918019	PASS	0.15503	mid	0.12986700000000004	26	134	0.15503
chr12-113112382-C-A	chr12	113112382	C	A	103653	PASS	0.018876	mid	0.00800199999999998	1	134	0.018876
chr12-113115603-C-T	chr12	113115603	C	T	22934121	PASS	0.83905	amr	0.7523470000000005	102	134	0.83905
chr12-113115656-G-A	chr12	113115656	G	A	71810	PASS	0.002062	nfe	0.00130199999999999	1	134	0.002062
chr12-113115656-G-C	chr12	113115656	G	C	71810	PASS	9.9e-6	afr	5.2999999999999994e-5	0	134	5.2999999999999994e-5
chr12-113115676-C-T	chr12	113115676	C	T	35628950	PASS	0.83836	amr	0.7498010000000004	102	134	0.83836
chr12-113115819-C-T	chr12	113115819	C	T	101933	PASS	0.0039509	nfe	0.003119	1	134	0.0039509
chr12-113115860-C-T	chr12	113115860	C	T	2156	PASS	1.1574e-4	nfe	3.6999999999999985e-5	1	134	1.1574e-4
chr12-113115862-G-A	chr12	113115862	G	A	400440	PASS	0.016461	nfe	0.01377699999999999	1	134	0.016461
chr12-113115869-AG-A	chr12	113115869	AG	A	3102383.97	PASS	0.15528	nfe	0.13054000000000002	26	134	0.15528
chr12-113116091-C-A	chr12	113116091	C	A	24032	PASS	0	none	0	0	134	1e-6
chr12-113116091-C-T	chr12	113116091	C	T	24032	PASS	0.0025432	afr	0.00147299999999999	1	134	0.0025432
chr12-113116095-C-T	chr12	113116095	C	T	373926	PASS	0.064604	eas	0.028708	2	134	0.064604
chr12-113117141-G-A	chr12	113117141	G	A	2134737	PASS	0.15479	mid	0.130755	26	134	0.15479
chr12-113119000-C-G	chr12	113119000	C	G	1583920	PASS	0.15557000000000001	mid	0.123628	26	134	0.15557000000000001
chr12-113119236-C-T	chr12	113119236	C	T	10253	PASS	0.0023633	sas	1.88e-4	1	134	0.0023633
chr12-113119267-C-T	chr12	113119267	C	T	293795	PASS	0.018617	nfe	0.01008499999999999	3	134	0.018617
chr12-113119268-G-A	chr12	113119268	G	A	354372	PASS	0.038846	afr	0.012177	2	134	0.038846
chr12-113121642-A-G	chr12	113121642	A	G	4254369	PASS	0.15989	mid	0.14103200000000002	26	134	0.15989
chr12-113121726-ATTTT-*	chr12	113121726	ATTTT	*	1182554	ExcessHet	0	none	9e-6	0	106	9e-6
chr12-113121726-ATTTT-A	chr12	113121726	ATTTT	A	1182554	ExcessHet	1.497e-5	afr	9e-6	0	106	1.497e-5
chr12-113121726-ATTTT-AT	chr12	113121726	ATTTT	AT	1182554	ExcessHet	0	none	0.002739	0	106	0.002739
chr12-113121726-ATTTT-ATT	chr12	113121726	ATTTT	ATT	1182554	ExcessHet	0	none	0.03612300000000001	0	106	0.03612300000000001
chr12-113121726-ATTTT-ATTT	chr12	113121726	ATTTT	ATTT	1182554	ExcessHet	0	none	0.30840499999999954	36	106	0.30840499999999954
chr12-113121726-ATTTT-ATTTTT	chr12	113121726	ATTTT	ATTTTT	1182554	ExcessHet	0	none	0.07256600000000002	10	106	0.07256600000000002
chr12-113121726-ATTTT-ATTTTTT	chr12	113121726	ATTTT	ATTTTTT	1182554	ExcessHet	0	none	0.00120399999999999	0	106	0.00120399999999999
chr12-113121726-ATTTT-CTTTT	chr12	113121726	ATTTT	CTTTT	1182554	ExcessHet	0	none	9e-6	0	106	9e-6
chr12-113121726-ATTTT-TTTTT	chr12	113121726	ATTTT	TTTTT	1182554	ExcessHet	0	none	2.5100000000000014e-4	0	106	2.5100000000000014e-4
chr12-113121727-T-*	chr12	113121727	T	*	228	PASS	0	none	0.3483949999999995	36	76	0.3483949999999995
chr12-113121727-T-A	chr12	113121727	T	A	228	PASS	2.33e-6	nfe	0	0	76	2.33e-6
chr12-113121727-T-TC	chr12	113121727	T	TC	228	PASS	0.0012853	afr	8.9e-5	0	76	0.0012853
chr12-113121728-T-*	chr12	113121728	T	*	28120	PASS	0	none	0.03929900000000001	0	90	0.03929900000000001
chr12-113121728-T-C	chr12	113121728	T	C	28120	PASS	0.026211	afr	0.002737	0	90	0.026211
chr12-113127832-G-A	chr12	113127832	G	A	182404	PASS	0.011668	sas	0.007742	2	134	0.011668
chr12-113127982-G-C	chr12	113127982	G	C	82528	PASS	0.0062942	nfe	0.003397	1	134	0.0062942
chr12-113127997-C-T	chr12	113127997	C	T	355053	PASS	0.051444	sas	0.01580100000000001	1	134	0.051444
chr12-113128128-G-A	chr12	113128128	G	A	1427109	PASS	0.071007	nfe	0.05340900000000001	11	134	0.071007
chr12-113128242-CCAGACACACA-*	chr12	113128242	CCAGACACACA	*	715	VQSRTrancheINDEL99.50to99.90	0	none	2.2000000000000003e-5	0	112	2.2000000000000003e-5
chr12-113128242-CCAGACACACA-ACAGACACACA	chr12	113128242	CCAGACACACA	ACAGACACACA	715	VQSRTrancheINDEL99.50to99.90	0	none	5.41e-4	0	112	5.41e-4
chr12-113128242-CCAGACACACA-C	chr12	113128242	CCAGACACACA	C	715	VQSRTrancheINDEL99.50to99.90	0	none	0	0	112	1e-6
chr12-113128242-CCAGACACACA-CCA	chr12	113128242	CCAGACACACA	CCA	715	VQSRTrancheINDEL99.50to99.90	0	none	9e-6	0	112	9e-6
chr12-113128242-CCAGACACACA-CCACACA	chr12	113128242	CCAGACACACA	CCACACA	715	VQSRTrancheINDEL99.50to99.90	0	none	2.2000000000000003e-5	0	112	2.2000000000000003e-5
chr12-113128242-CCAGACACACA-CCACACACACAGACACACA	chr12	113128242	CCAGACACACA	CCACACACACAGACACACA	715	VQSRTrancheINDEL99.50to99.90	0	none	0	0	112	1e-6
chr12-113128242-CCAGACACACA-CCACACACAGACACACA	chr12	113128242	CCAGACACACA	CCACACACAGACACACA	715	VQSRTrancheINDEL99.50to99.90	0	none	0	0	112	1e-6
chr12-113128242-CCAGACACACA-CCACACAGACACACA	chr12	113128242	CCAGACACACA	CCACACAGACACACA	715	VQSRTrancheINDEL99.50to99.90	0	none	9e-6	0	112	9e-6
chr12-113128242-CCAGACACACA-CCACAGACACACA	chr12	113128242	CCAGACACACA	CCACAGACACACA	715	VQSRTrancheINDEL99.50to99.90	0	none	7.099999999999998e-5	0	112	7.099999999999998e-5
chr12-113128245-GACACACACACACACACAC-*	chr12	113128245	GACACACACACACACACAC	*	4115333	ExcessHet	0	none	1.27e-4	0	106	1.27e-4
chr12-113128245-GACACACACACACACACAC-AACACACACACACACACAC	chr12	113128245	GACACACACACACACACAC	AACACACACACACACACAC	4115333	ExcessHet	0	none	9e-6	0	106	9e-6
chr12-113128245-GACACACACACACACACAC-CACACACACACACACACAC	chr12	113128245	GACACACACACACACACAC	CACACACACACACACACAC	4115333	ExcessHet	0	none	3.6000000000000035e-4	0	106	3.6000000000000035e-4
chr12-113128245-GACACACACACACACACAC-G	chr12	113128245	GACACACACACACACACAC	G	4115333	ExcessHet	0	none	0	0	106	1e-6
chr12-113128245-GACACACACACACACACAC-GACAC	chr12	113128245	GACACACACACACACACAC	GACAC	4115333	ExcessHet	0	none	0	0	106	1e-6
chr12-113128245-GACACACACACACACACAC-GACACAC	chr12	113128245	GACACACACACACACACAC	GACACAC	4115333	ExcessHet	0	none	7.099999999999998e-5	0	106	7.099999999999998e-5
chr12-113128245-GACACACACACACACACAC-GACACACAC	chr12	113128245	GACACACACACACACACAC	GACACACAC	4115333	ExcessHet	0	none	0.002588	0	106	0.002588
chr12-113128245-GACACACACACACACACAC-GACACACACAC	chr12	113128245	GACACACACACACACACAC	GACACACACAC	4115333	ExcessHet	0	none	0.06948800000000002	13	106	0.06948800000000002
chr12-113128245-GACACACACACACACACAC-GACACACACACAC	chr12	113128245	GACACACACACACACACAC	GACACACACACAC	4115333	ExcessHet	0	none	0.016657	1	106	0.016657
chr12-113128245-GACACACACACACACACAC-GACACACACACACAC	chr12	113128245	GACACACACACACACACAC	GACACACACACACAC	4115333	ExcessHet	0	none	0.066009	8	106	0.066009
chr12-113128245-GACACACACACACACACAC-GACACACACACACACAC	chr12	113128245	GACACACACACACACACAC	GACACACACACACACAC	4115333	ExcessHet	0	none	0.2765929999999995	36	106	0.2765929999999995
chr12-113128245-GACACACACACACACACAC-GACACACACACACACACACAC	chr12	113128245	GACACACACACACACACAC	GACACACACACACACACACAC	4115333	ExcessHet	0	none	0.15843500000000002	18	106	0.15843500000000002
chr12-113128245-GACACACACACACACACAC-GACACACACACACACACACACAC	chr12	113128245	GACACACACACACACACAC	GACACACACACACACACACACAC	4115333	ExcessHet	0	none	0.01900200000000002	4	106	0.01900200000000002
chr12-113128245-GACACACACACACACACAC-GACACACACACACACACACACACAC	chr12	113128245	GACACACACACACACACAC	GACACACACACACACACACACACAC	4115333	ExcessHet	0	none	0.006727	0	106	0.006727
chr12-113128245-GACACACACACACACACAC-GACACACACACACACACACACACACAC	chr12	113128245	GACACACACACACACACAC	GACACACACACACACACACACACACAC	4115333	ExcessHet	0	none	0.00186499999999999	0	106	0.00186499999999999
chr12-113128245-GACACACACACACACACAC-GACACACACACACACACACACACACACAC	chr12	113128245	GACACACACACACACACAC	GACACACACACACACACACACACACACAC	4115333	ExcessHet	0	none	0.00130099999999999	0	106	0.00130099999999999
chr12-113128245-GACACACACACACACACAC-GACACACACACACACACACACACACACACAC	chr12	113128245	GACACACACACACACACAC	GACACACACACACACACACACACACACACAC	4115333	ExcessHet	0	none	5.2999999999999994e-5	0	106	5.2999999999999994e-5
chr12-113128246-AC-*	chr12	113128246	AC	*	357.97	VQSRTrancheINDEL99.50to99.90	0	none	0.40179499999999946	44	86	0.40179499999999946
chr12-113128246-AC-A	chr12	113128246	AC	A	357.97	VQSRTrancheINDEL99.50to99.90	0	none	2.2999999999999995e-4	0	86	2.2999999999999995e-4
chr12-113128248-AC-*	chr12	113128248	AC	*	357.97	VQSRTrancheINDEL99.50to99.90	0	none	0.188794	18	80	0.188794
chr12-113128248-AC-A	chr12	113128248	AC	A	357.97	VQSRTrancheINDEL99.50to99.90	0	none	1.88e-4	0	80	1.88e-4
chr12-113128252-AC-*	chr12	113128252	AC	*	365	PASS	0	none	0.08394100000000002	10	124	0.08394100000000002
chr12-113128252-AC-A	chr12	113128252	AC	A	365	PASS	0	none	0	0	124	1e-6
chr12-113128252-AC-CC	chr12	113128252	AC	CC	365	PASS	0	none	1.0799999999999996e-4	0	124	1.0799999999999996e-4
chr12-113130772-C-A	chr12	113130772	C	A	172667	PASS	0.054047	eas	0.01561699999999999	1	134	0.054047
chr12-113130772-C-T	chr12	113130772	C	T	172667	PASS	1.3733e-4	nfe	5.2999999999999994e-5	0	134	1.3733e-4
chr12-113130966-G-C	chr12	113130966	G	C	404	PASS	1.181e-5	nfe	0	1	134	1.181e-5
chr12-113130992-A-G	chr12	113130992	A	G	1977620	PASS	0.23234	eas	0.11690700000000002	13	134	0.23234
chr12-113135432-C-G	chr12	113135432	C	G	829552	PASS	0.043597	nfe	0.034847	9	134	0.043597
chr12-113135652-C-G	chr12	113135652	C	G	495517	PASS	0.065584	nfe	0.049423	11	130	0.065584
chr12-113135695-A-C	chr12	113135695	A	C	247366	PASS	0.094695	afr	0.05128400000000001	8	28	0.094695
chr12-113135776-A-G	chr12	113135776	A	G	499	PASS	1.8326e-4	sas	4.03e-4	0	0	4.03e-4
chr12-113135776-A-T	chr12	113135776	A	T	499	PASS	0	none	6.080000000000004e-4	0	0	6.080000000000004e-4
chr12-113135802-A-C	chr12	113135802	A	C	372	PASS	1.6955e-4	nfe	3.590000000000004e-4	0	34	3.590000000000004e-4
chr12-113149862-C-T	chr12	113149862	C	T	68569	PASS	0.0051748	nfe	0.00254	5	134	0.0051748
chr12-113151793-CAAAAAA-C	chr12	113151793	CAAAAAA	C	1127328.97	ExcessHet	0	none	0	0	112	1e-6
chr12-113151793-CAAAAAA-CA	chr12	113151793	CAAAAAA	CA	1127328.97	ExcessHet	0	none	0	0	112	1e-6
chr12-113151793-CAAAAAA-CAA	chr12	113151793	CAAAAAA	CAA	1127328.97	ExcessHet	0	none	4.720000000000004e-4	0	112	4.720000000000004e-4
chr12-113151793-CAAAAAA-CAAA	chr12	113151793	CAAAAAA	CAAA	1127328.97	ExcessHet	0	none	0.004823	1	112	0.004823
chr12-113151793-CAAAAAA-CAAAA	chr12	113151793	CAAAAAA	CAAAA	1127328.97	ExcessHet	0	none	0.03855100000000002	3	112	0.03855100000000002
chr12-113151793-CAAAAAA-CAAAAA	chr12	113151793	CAAAAAA	CAAAAA	1127328.97	ExcessHet	0	none	0.196319	26	112	0.196319
chr12-113151793-CAAAAAA-CAAAAAAA	chr12	113151793	CAAAAAA	CAAAAAAA	1127328.97	ExcessHet	0	none	0.169469	23	112	0.169469
chr12-113151793-CAAAAAA-CAAAAAAAA	chr12	113151793	CAAAAAA	CAAAAAAAA	1127328.97	ExcessHet	0	none	0.028584	3	112	0.028584
chr12-113151793-CAAAAAA-CAAAAAAAAA	chr12	113151793	CAAAAAA	CAAAAAAAAA	1127328.97	ExcessHet	0	none	0.00567	0	112	0.00567
chr12-113151793-CAAAAAA-CAAAAAAAAAA	chr12	113151793	CAAAAAA	CAAAAAAAAAA	1127328.97	ExcessHet	0	none	0.004464	0	112	0.004464
chr12-113151793-CAAAAAA-CAAAAAAAAAAA	chr12	113151793	CAAAAAA	CAAAAAAAAAAA	1127328.97	ExcessHet	0	none	0.003168	0	112	0.003168
chr12-113151793-CAAAAAA-CAAAAAAAAAAAA	chr12	113151793	CAAAAAA	CAAAAAAAAAAAA	1127328.97	ExcessHet	0	none	8.68e-4	0	112	8.68e-4
chr12-113151793-CAAAAAA-CAAAAAAAAAAAAA	chr12	113151793	CAAAAAA	CAAAAAAAAAAAAA	1127328.97	ExcessHet	0	none	1.47e-4	0	112	1.47e-4
chr12-113151957-A-G	chr12	113151957	A	G	1075796	PASS	0.066533	nfe	0.049856	12	134	0.066533
chr12-113152665-T-G	chr12	113152665	T	G	566147	PASS	0.062322	nfe	0.04785100000000001	12	132	0.062322
chr12-113153040-TAAA-*	chr12	113153040	TAAA	*	1529987	ExcessHet	0	none	7.099999999999998e-5	0	126	7.099999999999998e-5
chr12-113153040-TAAA-AAAA	chr12	113153040	TAAA	AAAA	1529987	ExcessHet	0	none	3.6000000000000035e-4	0	126	3.6000000000000035e-4
chr12-113153040-TAAA-T	chr12	113153040	TAAA	T	1529987	ExcessHet	8.124e-5	nfe	3.6000000000000035e-4	0	126	3.6000000000000035e-4
chr12-113153040-TAAA-TA	chr12	113153040	TAAA	TA	1529987	ExcessHet	0	none	0.01453599999999999	0	126	0.01453599999999999
chr12-113153040-TAAA-TAA	chr12	113153040	TAAA	TAA	1529987	ExcessHet	0	none	0.25574799999999964	41	126	0.25574799999999964
chr12-113153040-TAAA-TAAAA	chr12	113153040	TAAA	TAAAA	1529987	ExcessHet	0	none	0.143665	21	126	0.143665
chr12-113153040-TAAA-TAAAAA	chr12	113153040	TAAA	TAAAAA	1529987	ExcessHet	0	none	0.004415	1	126	0.004415
chr12-113153040-TAAA-TAAAAAA	chr12	113153040	TAAA	TAAAAAA	1529987	ExcessHet	0	none	2.09e-4	0	126	2.09e-4
chr12-113153040-TAAA-TAAAAAAA	chr12	113153040	TAAA	TAAAAAAA	1529987	ExcessHet	0	none	0	0	126	1e-6
chr12-113154446-C-T	chr12	113154446	C	T	575	PASS	1.072e-5	afr	0	1	134	1.072e-5
chr12-113154748-C-G	chr12	113154748	C	G	309132	PASS	0.033847	mid	0.020971	7	132	0.033847
chr12-113154772-A-C	chr12	113154772	A	C	166	PASS	0.0043636	nfe	3.6999999999999985e-5	1	130	0.0043636
chr12-113155175-GAAAA-AAAAA	chr12	113155175	GAAAA	AAAAA	1312996	ExcessHet	0	none	2.2000000000000003e-5	0	108	2.2000000000000003e-5
chr12-113155175-GAAAA-G	chr12	113155175	GAAAA	G	1312996	ExcessHet	0	none	0	0	108	1e-6
chr12-113155175-GAAAA-GA	chr12	113155175	GAAAA	GA	1312996	ExcessHet	0	none	4.270000000000005e-4	0	108	4.270000000000005e-4
chr12-113155175-GAAAA-GAA	chr12	113155175	GAAAA	GAA	1312996	ExcessHet	0	none	0.03091700000000001	1	108	0.03091700000000001
chr12-113155175-GAAAA-GAAA	chr12	113155175	GAAAA	GAAA	1312996	ExcessHet	0	none	0.118409	16	108	0.118409
chr12-113155175-GAAAA-GAAAAA	chr12	113155175	GAAAA	GAAAAA	1312996	ExcessHet	0	none	0.235912	34	108	0.235912
chr12-113155175-GAAAA-GAAAAAA	chr12	113155175	GAAAA	GAAAAAA	1312996	ExcessHet	0	none	0.01379299999999999	2	108	0.01379299999999999
chr12-113155175-GAAAA-GAAAAAAA	chr12	113155175	GAAAA	GAAAAAAA	1312996	ExcessHet	0	none	2.9400000000000004e-4	0	108	2.9400000000000004e-4
chr12-113155175-GAAAA-GAAAAAAAA	chr12	113155175	GAAAA	GAAAAAAAA	1312996	ExcessHet	0	none	9e-6	0	108	9e-6
chr12-113155176-A-*	chr12	113155176	A	*	2078	PASS	0	none	0.149196	17	70	0.149196
chr12-113155176-A-G	chr12	113155176	A	G	2078	PASS	0.0065477	afr	1.47e-4	0	70	0.0065477
chr12-113155340-C-T	chr12	113155340	C	T	73948	PASS	0.0089477	nfe	0.003702	2	134	0.0089477
chr12-113157434-C-T	chr12	113157434	C	T	16398	PASS	9.523e-4	afr	0.00110799999999999	1	134	0.00110799999999999
chr12-113157435-G-A	chr12	113157435	G	A	88396	PASS	0.0093289	nfe	0.006577	2	134	0.0093289
chr12-113157521-C-T	chr12	113157521	C	T	837210	PASS	0.063201	nfe	0.04806700000000002	12	134	0.063201
chr12-113157531-C-T	chr12	113157531	C	T	28000	PASS	0.0023121	nfe	0.00120499999999999	1	134	0.0023121
chr12-113157713-CCT-C	chr12	113157713	CCT	C	466784.97	PASS	0.015418	nfe	0.01118199999999999	2	134	0.015418
chr12-113159061-G-A	chr12	113159061	G	A	2486043	PASS	0.066505	nfe	0.04817400000000002	12	134	0.066505
chr12-113159295-G-A	chr12	113159295	G	A	1716	PASS	1.023e-5	nfe	2.2000000000000003e-5	1	134	2.2000000000000003e-5
chr12-113159309-T-C	chr12	113159309	T	C	6347	PASS	0.0011118	nfe	4.270000000000005e-4	1	134	0.0011118
chr12-113161202-C-T	chr12	113161202	C	T	191	PASS	1.66e-6	nfe	0	1	134	1.66e-6
chr12-113161747-A-*	chr12	113161747	A	*	1792	VQSRTrancheSNP99.80to99.90	0	none	2.2000000000000003e-5	0	36	2.2000000000000003e-5
chr12-113161747-A-C	chr12	113161747	A	C	1792	VQSRTrancheSNP99.80to99.90	2.8304e-4	sas	0.003085	0	36	0.003085
chr12-113161779-AGCCCCGCCCCCTCCTCCCCGCCCCCGCCCCCGCCCCCAGGTTCCACTTAATTGAAGCTGCTCCTGCTGAAGCTCCTCG-*	chr12	113161779	AGCCCCGCCCCCTCCTCCCCGCCCCCGCCCCCGCCCCCAGGTTCCACTTAATTGAAGCTGCTCCTGCTGAAGCTCCTCG	*	5051	VQSRTrancheINDEL99.50to99.90	0	none	6.999999999999998e-5	0	0	6.999999999999998e-5
chr12-113161779-AGCCCCGCCCCCTCCTCCCCGCCCCCGCCCCCGCCCCCAGGTTCCACTTAATTGAAGCTGCTCCTGCTGAAGCTCCTCG-A	chr12	113161779	AGCCCCGCCCCCTCCTCCCCGCCCCCGCCCCCGCCCCCAGGTTCCACTTAATTGAAGCTGCTCCTGCTGAAGCTCCTCG	A	5051	VQSRTrancheINDEL99.50to99.90	7.7905e-4	nfe	2.2899999999999996e-4	0	0	7.7905e-4
chr12-113161779-AGCCCCGCCCCCTCCTCCCCGCCCCCGCCCCCGCCCCCAGGTTCCACTTAATTGAAGCTGCTCCTGCTGAAGCTCCTCG-AGGCCCCGCCCCCTCCTCCCCGCCCCCGCCCCCGCCCCCAGGTTCCACTTAATTGAAGCTGCTCCTGCTGAAGCTCCTCG	chr12	113161779	AGCCCCGCCCCCTCCTCCCCGCCCCCGCCCCCGCCCCCAGGTTCCACTTAATTGAAGCTGCTCCTGCTGAAGCTCCTCG	AGGCCCCGCCCCCTCCTCCCCGCCCCCGCCCCCGCCCCCAGGTTCCACTTAATTGAAGCTGCTCCTGCTGAAGCTCCTCG	5051	VQSRTrancheINDEL99.50to99.90	0	none	9e-6	0	0	9e-6
chr12-113161779-AGCCCCGCCCCCTCCTCCCCGCCCCCGCCCCCGCCCCCAGGTTCCACTTAATTGAAGCTGCTCCTGCTGAAGCTCCTCG-CGCCCCGCCCCCTCCTCCCCGCCCCCGCCCCCGCCCCCAGGTTCCACTTAATTGAAGCTGCTCCTGCTGAAGCTCCTCG	chr12	113161779	AGCCCCGCCCCCTCCTCCCCGCCCCCGCCCCCGCCCCCAGGTTCCACTTAATTGAAGCTGCTCCTGCTGAAGCTCCTCG	CGCCCCGCCCCCTCCTCCCCGCCCCCGCCCCCGCCCCCAGGTTCCACTTAATTGAAGCTGCTCCTGCTGAAGCTCCTCG	5051	VQSRTrancheINDEL99.50to99.90	0	none	0.002856	0	0	0.002856
chr12-113161779-AGCCCCGCCCCCTCCTCCCCGCCCCCGCCCCCGCCCCCAGGTTCCACTTAATTGAAGCTGCTCCTGCTGAAGCTCCTCG-GGCCCCGCCCCCTCCTCCCCGCCCCCGCCCCCGCCCCCAGGTTCCACTTAATTGAAGCTGCTCCTGCTGAAGCTCCTCG	chr12	113161779	AGCCCCGCCCCCTCCTCCCCGCCCCCGCCCCCGCCCCCAGGTTCCACTTAATTGAAGCTGCTCCTGCTGAAGCTCCTCG	GGCCCCGCCCCCTCCTCCCCGCCCCCGCCCCCGCCCCCAGGTTCCACTTAATTGAAGCTGCTCCTGCTGAAGCTCCTCG	5051	VQSRTrancheINDEL99.50to99.90	0	none	8.9e-5	0	0	8.9e-5
chr12-113161845-CTGA-*	chr12	113161845	CTGA	*	112800	VQSRTrancheINDEL95.00to96.00	0	none	9.130000000000004e-4	0	6	9.130000000000004e-4
chr12-113161845-CTGA-C	chr12	113161845	CTGA	C	112800	VQSRTrancheINDEL95.00to96.00	0	none	0	0	6	1e-6
chr12-113161845-CTGA-TTGA	chr12	113161845	CTGA	TTGA	112800	VQSRTrancheINDEL95.00to96.00	0	none	0.01187499999999999	0	6	0.01187499999999999
chr12-113162061-T-C	chr12	113162061	T	C	1448518	PASS	0.22488	eas	0.08138500000000001	12	134	0.22488
chr12-113162074-C-T	chr12	113162074	C	T	224429	PASS	0.025425	nfe	0.01277899999999999	3	132	0.025425
chr12-113163098-A-G	chr12	113163098	A	G	3262648	PASS	0.22502	eas	0.08143900000000001	12	134	0.22502
chr12-113163135-C-T	chr12	113163135	C	T	2213620	PASS	0.066482	nfe	0.049589	12	134	0.066482
chr12-113163278-GCAGA-G	chr12	113163278	GCAGA	G	257384.97	PASS	0.0066499	nfe	0.004979	1	134	0.0066499
chr12-113163956-A-C	chr12	113163956	A	C	57306	PASS	0.0062419	amr	0.002791	1	134	0.0062419
chr12-113169697-T-*	chr12	113169697	T	*	2940753	PASS	0	none	3.6999999999999985e-5	0	134	3.6999999999999985e-5
chr12-113169697-T-C	chr12	113169697	T	C	2940753	PASS	0.27942	afr	0.18199100000000001	25	134	0.27942
chr12-113170018-G-A	chr12	113170018	G	A	1160193	PASS	0.23849	eas	0.08127800000000002	12	134	0.23849
chr12-113172684-C-G	chr12	113172684	C	G	279134	PASS	0.013738	nfe	0.010581	3	134	0.013738
chr12-113174769-G-A	chr12	113174769	G	A	692917	PASS	0.014989	nfe	0.01204599999999999	2	134	0.014989
chr12-113176730-C-T	chr12	113176730	C	T	29858	PASS	0.0037652	nfe	0.00137499999999999	1	134	0.0037652
chr12-113177019-T-C	chr12	113177019	T	C	2586574	PASS	0.23616	eas	0.08229700000000001	12	134	0.23616
chr12-113177184-A-G	chr12	113177184	A	G	224868	PASS	0.014713	nfe	0.01123499999999999	2	134	0.014713
chr12-113177464-C-T	chr12	113177464	C	T	39053	PASS	0.015244	mid	0.008339	0	18	0.015244
chr12-113178545-CTTTTTTT-C	chr12	113178545	CTTTTTTT	C	77188	PASS	0	none	0	0	0	1e-6
chr12-113178545-CTTTTTTT-CTTT	chr12	113178545	CTTTTTTT	CTTT	77188	PASS	0	none	0	0	0	1e-6
chr12-113178545-CTTTTTTT-CTTTT	chr12	113178545	CTTTTTTT	CTTTT	77188	PASS	0	none	5.39e-4	0	0	5.39e-4
chr12-113178545-CTTTTTTT-CTTTTT	chr12	113178545	CTTTTTTT	CTTTTT	77188	PASS	0	none	0.00514	0	0	0.00514
chr12-113178545-CTTTTTTT-CTTTTTT	chr12	113178545	CTTTTTTT	CTTTTTT	77188	PASS	0	none	0.031488	0	0	0.031488
chr12-113178545-CTTTTTTT-CTTTTTTTT	chr12	113178545	CTTTTTTT	CTTTTTTTT	77188	PASS	0	none	0.01132399999999998	0	0	0.01132399999999998
chr12-113178545-CTTTTTTT-CTTTTTTTTT	chr12	113178545	CTTTTTTT	CTTTTTTTTT	77188	PASS	0	none	3.150000000000005e-4	0	0	3.150000000000005e-4
chr12-113178545-CTTTTTTT-CTTTTTTTTTT	chr12	113178545	CTTTTTTT	CTTTTTTTTTT	77188	PASS	0	none	9e-6	0	0	9e-6
chr12-113178545-CTTTTTTT-CTTTTTTTTTTTTT	chr12	113178545	CTTTTTTT	CTTTTTTTTTTTTT	77188	PASS	0	none	0	0	0	1e-6
chr12-113178545-CTTTTTTT-TTTTTTTT	chr12	113178545	CTTTTTTT	TTTTTTTT	77188	PASS	0	none	6.999999999999998e-5	0	0	6.999999999999998e-5
chr12-113179801-C-T	chr12	113179801	C	T	911163	PASS	0.088392	nfe	0.05929000000000002	14	134	0.088392
chr12-113179857-G-A	chr12	113179857	G	A	109222	PASS	0.055046	afr	0.005236	1	134	0.055046
chr12-113179857-G-C	chr12	113179857	G	C	109222	PASS	0	none	0	0	134	1e-6
chr12-113180112-GAA-*	chr12	113180112	GAA	*	99406	ExcessHet	0	none	2.2000000000000003e-5	0	110	2.2000000000000003e-5
chr12-113180112-GAA-AAA	chr12	113180112	GAA	AAA	99406	ExcessHet	0	none	0.00154499999999999	0	110	0.00154499999999999
chr12-113180112-GAA-G	chr12	113180112	GAA	G	99406	ExcessHet	1.354e-5	nfe	4.950000000000003e-4	0	110	4.950000000000003e-4
chr12-113180112-GAA-GA	chr12	113180112	GAA	GA	99406	ExcessHet	0	none	0.05543000000000001	6	110	0.05543000000000001
chr12-113180112-GAA-GAAA	chr12	113180112	GAA	GAAA	99406	ExcessHet	0	none	0.02654100000000001	1	110	0.02654100000000001
chr12-113180112-GAA-GAAAA	chr12	113180112	GAA	GAAAA	99406	ExcessHet	0	none	3.6999999999999985e-5	0	110	3.6999999999999985e-5
chr12-113180112-GAA-GAAAAAAAA	chr12	113180112	GAA	GAAAAAAAA	99406	ExcessHet	0	none	0	0	110	1e-6
chr12-113180113-A-*	chr12	113180113	A	*	1501	PASS	0	none	0.056092	6	106	0.056092
chr12-113180113-A-G	chr12	113180113	A	G	1501	PASS	6.5376e-4	sas	1.0799999999999996e-4	0	106	6.5376e-4
chr12-113180949-G-C	chr12	113180949	G	C	678	PASS	7.45e-6	amr	0	1	134	7.45e-6
chr12-113180950-ACTT-A	chr12	113180950	ACTT	A	572778.97	PASS	1.3885e-4	amr	0.002665	1	134	0.002665
chr12-113180950-ACTT-ACTTCTT	chr12	113180950	ACTT	ACTTCTT	572778.97	PASS	0	none	0.01246499999999998	0	134	0.01246499999999998
chr12-113181198-G-A	chr12	113181198	G	A	885316	PASS	0.24265	eas	0.07823600000000001	11	128	0.24265
chr12-113185412-G-A	chr12	113185412	G	A	448705	PASS	0	none	9e-6	0	134	9e-6
chr12-113185412-G-C	chr12	113185412	G	C	448705	PASS	0.042445	mid	0.02031100000000001	3	134	0.042445
chr12-113185436-C-A	chr12	113185436	C	A	1950170	PASS	0	none	0	0	134	1e-6
chr12-113185436-C-G	chr12	113185436	C	G	1950170	PASS	0.24185	eas	0.08216300000000001	12	134	0.24185
chr12-113185436-C-T	chr12	113185436	C	T	1950170	PASS	4.37e-6	sas	3.6999999999999985e-5	0	134	3.6999999999999985e-5
chr12-113185450-A-C	chr12	113185450	A	C	663	PASS	3.2e-7	nfe	2.2000000000000003e-5	0	98	2.2000000000000003e-5
chr12-113185450-A-G	chr12	113185450	A	G	663	PASS	4.09e-6	nfe	9e-6	0	98	9e-6
chr12-113185504-A-C	chr12	113185504	A	C	2771	VQSRTrancheSNP99.80to99.90	0.0010843	nfe	0.00144799999999999	2	118	0.00144799999999999
chr12-113185504-A-G	chr12	113185504	A	G	2771	VQSRTrancheSNP99.80to99.90	0	none	2.2000000000000003e-5	0	118	2.2000000000000003e-5
chr12-113185504-A-T	chr12	113185504	A	T	2771	VQSRTrancheSNP99.80to99.90	4.2e-7	nfe	0	0	118	1e-6
chr12-113185506-T-A	chr12	113185506	T	A	1206	VQSRTrancheSNP99.80to99.90	1.16e-6	nfe	0	0	120	1.16e-6
chr12-113185506-T-C	chr12	113185506	T	C	1206	VQSRTrancheSNP99.80to99.90	4.1e-7	nfe	0	0	120	1e-6
chr12-113185506-T-G	chr12	113185506	T	G	1206	VQSRTrancheSNP99.80to99.90	4.1993e-4	nfe	7.030000000000005e-4	0	120	7.030000000000005e-4
chr12-113185510-TGG-GGG	chr12	113185510	TGG	GGG	353072	VQSRTrancheINDEL95.00to96.00	0	none	0.002464	1	130	0.002464
chr12-113185510-TGG-T	chr12	113185510	TGG	T	353072	VQSRTrancheINDEL95.00to96.00	0.0042184	afr	4.270000000000005e-4	0	130	0.0042184
chr12-113185510-TGG-TG	chr12	113185510	TGG	TG	353072	VQSRTrancheINDEL95.00to96.00	0	none	0.04731400000000001	5	130	0.04731400000000001
chr12-113185510-TGG-TGGG	chr12	113185510	TGG	TGGG	353072	VQSRTrancheINDEL95.00to96.00	0	none	8.9e-5	0	130	8.9e-5
chr12-113185510-TGG-TGGGG	chr12	113185510	TGG	TGGGG	353072	VQSRTrancheINDEL95.00to96.00	0	none	7.099999999999998e-5	0	130	7.099999999999998e-5
chr12-113185510-TGG-TGGGGG	chr12	113185510	TGG	TGGGGG	353072	VQSRTrancheINDEL95.00to96.00	0	none	9e-6	0	130	9e-6
chr12-113185521-G-GGGGGGT	chr12	113185521	G	GGGGGGT	15576858	VQSRTrancheINDEL97.00to99.00	0	none	0	0	130	1e-6
chr12-113185521-G-GGGGGT	chr12	113185521	G	GGGGGT	15576858	VQSRTrancheINDEL97.00to99.00	3.6e-7	nfe	9e-6	0	130	9e-6
chr12-113185521-G-GGGGT	chr12	113185521	G	GGGGT	15576858	VQSRTrancheINDEL97.00to99.00	1.5286e-4	afr	4.950000000000003e-4	0	130	4.950000000000003e-4
chr12-113185521-G-GGGT	chr12	113185521	G	GGGT	15576858	VQSRTrancheINDEL97.00to99.00	0.0070129	sas	0.007612	0	130	0.007612
chr12-113185521-G-GGT	chr12	113185521	G	GGT	15576858	VQSRTrancheINDEL97.00to99.00	0.10254	afr	0.092079	15	130	0.10254
chr12-113185521-G-GT	chr12	113185521	G	GT	15576858	VQSRTrancheINDEL97.00to99.00	0.45019	mid	0.3811179999999997	57	130	0.45019
chr12-113185521-G-T	chr12	113185521	G	T	15576858	VQSRTrancheINDEL97.00to99.00	0.68224	eas	0.45675999999999933	58	130	0.68224
chr12-113185754-A-*	chr12	113185754	A	*	913723	PASS	0	none	0	0	134	1e-6
chr12-113185754-A-T	chr12	113185754	A	T	913723	PASS	0.24386	eas	0.076935	12	134	0.24386
chr12-113185942-C-A	chr12	113185942	C	A	343425	PASS	0.041295	mid	0.02049600000000001	3	134	0.041295
chr12-113186758-C-T	chr12	113186758	C	T	5742	PASS	3.545e-5	nfe	2.2000000000000003e-5	1	134	3.545e-5
chr12-113186882-C-T	chr12	113186882	C	T	869	PASS	1.998e-5	nfe	0	1	134	1.998e-5
chr12-113187390-A-C	chr12	113187390	A	C	243818	PASS	0.15258	eas	0.051967	8	78	0.15258
chr12-113191334-C-T	chr12	113191334	C	T	1300	PASS	5.315e-5	nfe	0	1	134	5.315e-5
chr12-113191435-C-G	chr12	113191435	C	G	125668	PASS	0.0044308	nfe	0.002716	2	134	0.0044308
chr12-113191581-C-T	chr12	113191581	C	T	127653	PASS	0.0032289	nfe	0.002364	1	134	0.0032289
chr12-113191666-C-A	chr12	113191666	C	A	2480181	PASS	0.06656	nfe	0.04830700000000002	12	134	0.06656
chr12-113191832-G-A	chr12	113191832	G	A	1484275	PASS	0.066706	nfe	0.04998900000000002	12	134	0.066706
chr12-113192144-C-T	chr12	113192144	C	T	3129475	PASS	0.84143	afr	0.6111990000000002	50	64	0.84143
chr12-113192155-A-C	chr12	113192155	A	C	44219	PASS	0	none	2.2000000000000003e-5	0	40	2.2000000000000003e-5
chr12-113192155-A-G	chr12	113192155	A	G	44219	PASS	0.018168	nfe	0.00909699999999998	2	40	0.018168
chr12-113192155-A-T	chr12	113192155	A	T	44219	PASS	0	none	0	0	40	1e-6
chr12-113195800-C-T	chr12	113195800	C	T	1629	PASS	9.31e-6	nfe	0	1	134	9.31e-6
chr12-113195860-G-A	chr12	113195860	G	A	908	PASS	5.81e-5	amr	0	1	134	5.81e-5
chr12-113196025-G-A	chr12	113196025	G	A	785155	PASS	0.16236	eas	0.05974500000000001	12	134	0.16236
chr12-113197619-A-G	chr12	113197619	A	G	1526311	PASS	0.072956	eas	0.05544000000000001	12	134	0.072956
chr12-113200516-A-C	chr12	113200516	A	C	356	VQSRTrancheSNP99.80to99.90	7.903e-5	eas	3.820000000000003e-4	1	134	3.820000000000003e-4
chr12-113200520-TCCCACCCA-T	chr12	113200520	TCCCACCCA	T	14580.97	VQSRTrancheINDEL99.95to100.00	2.4962e-4	eas	7.099999999999998e-5	0	96	2.4962e-4
chr12-113200520-TCCCACCCA-TACCCA	chr12	113200520	TCCCACCCA	TACCCA	14580.97	VQSRTrancheINDEL99.95to100.00	0	none	0	0	96	1e-6
chr12-113200520-TCCCACCCA-TACCCACCCA	chr12	113200520	TCCCACCCA	TACCCACCCA	14580.97	VQSRTrancheINDEL99.95to100.00	0	none	1.47e-4	0	96	1.47e-4
chr12-113200520-TCCCACCCA-TACCCCCCCACCCA	chr12	113200520	TCCCACCCA	TACCCCCCCACCCA	14580.97	VQSRTrancheINDEL99.95to100.00	0	none	0	0	96	1e-6
chr12-113200520-TCCCACCCA-TCCCCACCCA	chr12	113200520	TCCCACCCA	TCCCCACCCA	14580.97	VQSRTrancheINDEL99.95to100.00	0	none	0.006105	0	96	0.006105
chr12-113200520-TCCCACCCA-TGCCCACCCA	chr12	113200520	TCCCACCCA	TGCCCACCCA	14580.97	VQSRTrancheINDEL99.95to100.00	0	none	0.005848	0	96	0.005848
chr12-113200520-TCCCACCCA-TGCCCCACCCA	chr12	113200520	TCCCACCCA	TGCCCCACCCA	14580.97	VQSRTrancheINDEL99.95to100.00	0	none	9e-6	0	96	9e-6
chr12-113200520-TCCCACCCA-TGCCCCCCCACCCA	chr12	113200520	TCCCACCCA	TGCCCCCCCACCCA	14580.97	VQSRTrancheINDEL99.95to100.00	0	none	1.27e-4	0	96	1.27e-4
chr12-113200520-TCCCACCCA-TTCCCCCCCACCCA	chr12	113200520	TCCCACCCA	TTCCCCCCCACCCA	14580.97	VQSRTrancheINDEL99.95to100.00	0	none	0	0	96	1e-6
chr12-113200521-CCCACCCAT-*	chr12	113200521	CCCACCCAT	*	4126	VQSRTrancheINDEL99.90to99.95	0	none	8.9e-5	0	88	8.9e-5
chr12-113200521-CCCACCCAT-ACCACCCAT	chr12	113200521	CCCACCCAT	ACCACCCAT	4126	VQSRTrancheINDEL99.90to99.95	0	none	7.030000000000006e-4	0	88	7.030000000000006e-4
chr12-113200521-CCCACCCAT-C	chr12	113200521	CCCACCCAT	C	4126	VQSRTrancheINDEL99.90to99.95	4.6243e-4	eas	5.180000000000002e-4	0	88	5.180000000000002e-4
chr12-113200521-CCCACCCAT-GCCACCCAT	chr12	113200521	CCCACCCAT	GCCACCCAT	4126	VQSRTrancheINDEL99.90to99.95	0	none	0.00314	0	88	0.00314
chr12-113200521-CCCACCCAT-TCCACCCAT	chr12	113200521	CCCACCCAT	TCCACCCAT	4126	VQSRTrancheINDEL99.90to99.95	0	none	0	0	88	1e-6
chr12-113200524-ACCCAT-*	chr12	113200524	ACCCAT	*	57318	ExcessHet	0	none	8.190000000000003e-4	0	46	8.190000000000003e-4
chr12-113200524-ACCCAT-A	chr12	113200524	ACCCAT	A	57318	ExcessHet	0	none	0	0	46	1e-6
chr12-113200524-ACCCAT-ACCCCAT	chr12	113200524	ACCCAT	ACCCCAT	57318	ExcessHet	0	none	0.007594	2	46	0.007594
chr12-113200524-ACCCAT-ACCCCCCCCCCCAT	chr12	113200524	ACCCAT	ACCCCCCCCCCCAT	57318	ExcessHet	0	none	0	0	46	1e-6
chr12-113200524-ACCCAT-CCCCAT	chr12	113200524	ACCCAT	CCCCAT	57318	ExcessHet	0	none	0.03253500000000001	9	46	0.03253500000000001
chr12-113200527-CAT-*	chr12	113200527	CAT	*	4659.97	VQSRTrancheINDEL99.95to100.00	0	none	7.730000000000004e-4	0	100	7.730000000000004e-4
chr12-113200527-CAT-C	chr12	113200527	CAT	C	4659.97	VQSRTrancheINDEL99.95to100.00	9.68e-4	nfe	0.00179099999999999	0	100	0.00179099999999999
chr12-113200527-CAT-CAAAT	chr12	113200527	CAT	CAAAT	4659.97	VQSRTrancheINDEL99.95to100.00	0	none	2.2000000000000003e-5	0	100	2.2000000000000003e-5
chr12-113200527-CAT-CAAT	chr12	113200527	CAT	CAAT	4659.97	VQSRTrancheINDEL99.95to100.00	0	none	0.00101099999999999	1	100	0.00101099999999999
chr12-113200527-CAT-CCAAT	chr12	113200527	CAT	CCAAT	4659.97	VQSRTrancheINDEL99.95to100.00	0	none	3.6000000000000035e-4	0	100	3.6000000000000035e-4
chr12-113200528-AT-*	chr12	113200528	AT	*	31012	VQSRTrancheINDEL99.90to99.95	0	none	0.002686	0	64	0.002686
chr12-113200528-AT-A	chr12	113200528	AT	A	31012	VQSRTrancheINDEL99.90to99.95	1.6224e-4	eas	4.270000000000005e-4	0	64	4.270000000000005e-4
chr12-113200528-AT-AAACT	chr12	113200528	AT	AAACT	31012	VQSRTrancheINDEL99.90to99.95	0	none	9e-6	0	64	9e-6
chr12-113200528-AT-ACT	chr12	113200528	AT	ACT	31012	VQSRTrancheINDEL99.90to99.95	0	none	9e-6	0	64	9e-6
chr12-113200528-AT-CT	chr12	113200528	AT	CT	31012	VQSRTrancheINDEL99.90to99.95	0	none	0.02273200000000001	8	64	0.02273200000000001
chr12-113200528-AT-TT	chr12	113200528	AT	TT	31012	VQSRTrancheINDEL99.90to99.95	0	none	0	0	64	1e-6
chr12-113200529-TC-*	chr12	113200529	TC	*	164189	ExcessHet	0	none	0.002811	0	60	0.002811
chr12-113200529-TC-AC	chr12	113200529	TC	AC	164189	ExcessHet	0	none	0.066167	23	60	0.066167
chr12-113200529-TC-CC	chr12	113200529	TC	CC	164189	ExcessHet	0	none	0.005765	0	60	0.005765
chr12-113200529-TC-GC	chr12	113200529	TC	GC	164189	ExcessHet	0	none	3.6999999999999985e-5	0	60	3.6999999999999985e-5
chr12-113200529-TC-T	chr12	113200529	TC	T	164189	ExcessHet	0.0011392	eas	0.00142099999999999	1	60	0.00142099999999999
chr12-113200529-TC-TAC	chr12	113200529	TC	TAC	164189	ExcessHet	0	none	1.0799999999999996e-4	0	60	1.0799999999999996e-4
chr12-113200529-TC-TCC	chr12	113200529	TC	TCC	164189	ExcessHet	0	none	3.8200000000000034e-4	0	60	3.8200000000000034e-4
chr12-113200529-TC-TCCCC	chr12	113200529	TC	TCCCC	164189	ExcessHet	0	none	0	0	60	1e-6
chr12-113200529-TC-TGC	chr12	113200529	TC	TGC	164189	ExcessHet	0	none	0	0	60	1e-6
chr12-113200530-C-*	chr12	113200530	C	*	27053	VQSRTrancheINDEL99.90to99.95	0	none	0.00137199999999999	1	66	0.00137199999999999
chr12-113200530-C-A	chr12	113200530	C	A	27053	VQSRTrancheINDEL99.90to99.95	0.022787	nfe	0.01800700000000002	6	66	0.022787
chr12-113200530-C-CAA	chr12	113200530	C	CAA	27053	VQSRTrancheINDEL99.90to99.95	0.0027047	nfe	0.002061	0	66	0.0027047
chr12-113200530-C-G	chr12	113200530	C	G	27053	VQSRTrancheINDEL99.90to99.95	0	none	0	0	66	1e-6
chr12-113200536-CACCAGGGG-AACCAGGGG	chr12	113200536	CACCAGGGG	AACCAGGGG	6623	VQSRTrancheINDEL99.50to99.90	0	none	1.0799999999999996e-4	0	104	1.0799999999999996e-4
chr12-113200536-CACCAGGGG-C	chr12	113200536	CACCAGGGG	C	6623	VQSRTrancheINDEL99.50to99.90	2.6e-5	eas	2.2000000000000003e-5	0	104	2.6e-5
chr12-113200536-CACCAGGGG-CAACCAGGGG	chr12	113200536	CACCAGGGG	CAACCAGGGG	6623	VQSRTrancheINDEL99.50to99.90	0	none	9e-6	0	104	9e-6
chr12-113200536-CACCAGGGG-CCCAGGGG	chr12	113200536	CACCAGGGG	CCCAGGGG	6623	VQSRTrancheINDEL99.50to99.90	0	none	0.00181599999999999	1	104	0.00181599999999999
chr12-113200536-CACCAGGGG-GACCAGGGG	chr12	113200536	CACCAGGGG	GACCAGGGG	6623	VQSRTrancheINDEL99.50to99.90	0	none	9e-6	0	104	9e-6
chr12-113200537-A-*	chr12	113200537	A	*	52653	ExcessHet	0	none	0.00181299999999999	1	56	0.00181299999999999
chr12-113200537-A-AC	chr12	113200537	A	AC	52653	ExcessHet	1.3e-5	nfe	0	0	56	1.3e-5
chr12-113200537-A-ACCCCCCCC	chr12	113200537	A	ACCCCCCCC	52653	ExcessHet	0	none	0	0	56	1e-6
chr12-113200537-A-C	chr12	113200537	A	C	52653	ExcessHet	0.041677	eas	0.03304800000000001	9	56	0.041677
chr12-113200537-A-T	chr12	113200537	A	T	52653	ExcessHet	0	none	0	0	56	1e-6
chr12-113200540-A-*	chr12	113200540	A	*	5718	VQSRTrancheINDEL99.90to99.95	0	none	1.6699999999999994e-4	0	38	1.6699999999999994e-4
chr12-113200540-A-AC	chr12	113200540	A	AC	5718	VQSRTrancheINDEL99.90to99.95	1.27e-6	nfe	0	0	38	1.27e-6
chr12-113200540-A-C	chr12	113200540	A	C	5718	VQSRTrancheINDEL99.90to99.95	0.0079067	nfe	0.003566	2	38	0.0079067
chr12-113200540-A-G	chr12	113200540	A	G	5718	VQSRTrancheINDEL99.90to99.95	2.2942e-4	nfe	0	0	38	2.2942e-4
chr12-113200541-G-*	chr12	113200541	G	*	1936	VQSRTrancheINDEL99.90to99.95	0	none	1.6699999999999994e-4	0	56	1.6699999999999994e-4
chr12-113200541-G-C	chr12	113200541	G	C	1936	VQSRTrancheINDEL99.90to99.95	5.5707e-4	nfe	0.00134799999999999	1	56	0.00134799999999999
chr12-113200541-G-GGGGCCCCCCCGCCCCTCCTCCCTGCTTCCCC	chr12	113200541	G	GGGGCCCCCCCGCCCCTCCTCCCTGCTTCCCC	1936	VQSRTrancheINDEL99.90to99.95	0	none	0	0	56	1e-6
chr12-113200541-G-T	chr12	113200541	G	T	1936	VQSRTrancheINDEL99.90to99.95	0	none	0	0	56	1e-6
chr12-113200550-T-A	chr12	113200550	T	A	1744	PASS	0.0011946	nfe	0.00103299999999999	0	34	0.0011946
chr12-113200550-T-C	chr12	113200550	T	C	1744	PASS	4.347e-5	nfe	2.08e-4	0	34	2.08e-4
chr12-113200550-T-G	chr12	113200550	T	G	1744	PASS	8.015e-5	nfe	0	0	34	8.015e-5
chr12-113200551-C-A	chr12	113200551	C	A	555561	PASS	0.036921	afr	0.022288	5	124	0.036921
chr12-113200551-C-T	chr12	113200551	C	T	555561	PASS	4.763e-4	mid	0	0	124	4.763e-4
chr12-113200557-A-C	chr12	113200557	A	C	133	VQSRTrancheSNP99.80to99.90	2.412e-5	nfe	8.9e-5	1	24	8.9e-5
chr12-113200861-G-A	chr12	113200861	G	A	223253	PASS	0.024961	mid	0.01065899999999998	3	134	0.024961
chr12-113200877-G-A	chr12	113200877	G	A	119272	PASS	0.0069085	mid	0.006602	1	134	0.0069085
chr12-113200883-A-G	chr12	113200883	A	G	938491	PASS	0.073656	eas	0.05479800000000002	12	134	0.073656
chr12-113200933-G-A	chr12	113200933	G	A	99	PASS	0	none	0	1	132	1e-6
chr12-113206233-A-AG	chr12	113206233	A	AG	197	VQSRTrancheINDEL95.00to96.00	0	none	9e-6	0	0	9e-6
chr12-113206233-A-G	chr12	113206233	A	G	197	VQSRTrancheINDEL95.00to96.00	0	none	6.999999999999998e-5	0	0	6.999999999999998e-5
chr12-113207258-G-A	chr12	113207258	G	A	103020	PASS	0.0090819	nfe	0.004928	1	134	0.0090819
chr12-113207258-G-C	chr12	113207258	G	C	103020	PASS	0	none	9e-6	0	134	9e-6
chr12-113207347-TA-*	chr12	113207347	TA	*	65456.97	PASS	0	none	0	0	112	1e-6
chr12-113207347-TA-T	chr12	113207347	TA	T	65456.97	PASS	0.0053045	nfe	0.02008800000000002	3	112	0.02008800000000002
chr12-113207347-TA-TAA	chr12	113207347	TA	TAA	65456.97	PASS	0	none	0.006573	0	112	0.006573
chr12-113207347-TA-TAAA	chr12	113207347	TA	TAAA	65456.97	PASS	0	none	2.2000000000000003e-5	0	112	2.2000000000000003e-5
chr12-113207426-A-G	chr12	113207426	A	G	308787	PASS	0.16903	amr	0.006215	1	134	0.16903
chr12-113207704-C-T	chr12	113207704	C	T	69607	PASS	0.015811	afr	7.980000000000003e-4	1	134	0.015811
chr12-113208132-T-C	chr12	113208132	T	C	11120	PASS	5.6192e-4	nfe	1.27e-4	1	134	5.6192e-4
chr12-113208505-G-C	chr12	113208505	G	C	254855	PASS	0.07993	amr	0.05073100000000001	4	52	0.07993
chr12-113266337-C-A	chr12	113266337	C	A	83741	PASS	0.0031877	nfe	0.002364	1	134	0.0031877
chr12-113268059-C-T	chr12	113268059	C	T	76378	PASS	0.0062047	nfe	0.004288	1	130	0.0062047
chr12-113269737-G-A	chr12	113269737	G	A	22378	PASS	5.974e-5	nfe	4.950000000000003e-4	1	134	4.950000000000003e-4
chr12-113273198-G-A	chr12	113273198	G	A	67300	PASS	0.0048578	nfe	0.001991	2	134	0.0048578
chr12-113273459-A-G	chr12	113273459	A	G	2235817	PASS	0.23075	eas	0.07782000000000003	12	134	0.23075
chr12-113273543-C-T	chr12	113273543	C	T	8000	PASS	3.4689e-4	nfe	8.9e-5	1	134	3.4689e-4
chr12-113273816-G-A	chr12	113273816	G	A	4515	PASS	8.579e-4	sas	1.88e-4	1	134	8.579e-4
chr12-113276856-C-A	chr12	113276856	C	A	71942	PASS	0.0051248	nfe	0.002565	5	134	0.0051248
chr12-113276856-C-G	chr12	113276856	C	G	71942	PASS	2.776e-5	nfe	0	0	134	2.776e-5
chr12-113277333-G-T	chr12	113277333	G	T	34800	PASS	9.868e-4	nfe	5.640000000000005e-4	1	134	9.868e-4
chr12-113277446-T-G	chr12	113277446	T	G	3891662	PASS	0.31796	afr	0.191531	25	134	0.31796
chr12-113278086-T-TCCCA	chr12	113278086	T	TCCCA	1572624.97	PASS	0.22791	eas	0.07760100000000002	11	132	0.22791
chr12-113278929-GGTGTGT-G	chr12	113278929	GGTGTGT	G	233505.97	ExcessHet	3.36e-6	nfe	0	0	130	3.36e-6
chr12-113278929-GGTGTGT-GGT	chr12	113278929	GGTGTGT	GGT	233505.97	ExcessHet	0	none	0.002715	0	130	0.002715
chr12-113278929-GGTGTGT-GGTGT	chr12	113278929	GGTGTGT	GGTGT	233505.97	ExcessHet	0	none	0.07971400000000001	15	130	0.07971400000000001
chr12-113278929-GGTGTGT-GGTGTGTGT	chr12	113278929	GGTGTGT	GGTGTGTGT	233505.97	ExcessHet	0	none	0.00883299999999999	0	130	0.00883299999999999
chr12-113278929-GGTGTGT-GGTGTGTGTGT	chr12	113278929	GGTGTGT	GGTGTGTGTGT	233505.97	ExcessHet	0	none	3.6999999999999985e-5	0	130	3.6999999999999985e-5
chr12-113278929-GGTGTGT-GGTGTGTGTGTGT	chr12	113278929	GGTGTGT	GGTGTGTGTGTGT	233505.97	ExcessHet	0	none	0	0	130	1e-6
chr12-113278931-T-*	chr12	113278931	T	*	633	PASS	0	none	0.08283700000000001	15	100	0.08283700000000001
chr12-113278931-T-G	chr12	113278931	T	G	633	PASS	8.01e-6	nfe	9e-6	0	100	9e-6
chr12-113278931-T-TGG	chr12	113278931	T	TGG	633	PASS	0	none	0	0	100	1e-6
chr12-113280096-A-C	chr12	113280096	A	C	1102473	PASS	0	none	0	0	134	1e-6
chr12-113280096-A-G	chr12	113280096	A	G	1102473	PASS	0.23006	eas	0.08379900000000003	12	134	0.23006
chr12-113284661-C-T	chr12	113284661	C	T	6631	PASS	3.4723e-4	afr	7.099999999999998e-5	1	134	3.4723e-4
chr12-113285827-G-A	chr12	113285827	G	A	173853	PASS	0.009197	nfe	0.006809	2	134	0.009197
chr12-113287032-G-A	chr12	113287032	G	A	9106	PASS	0.0062266	afr	2.2999999999999995e-4	1	134	0.0062266
chr12-113287140-A-G	chr12	113287140	A	G	3811381	PASS	0.26236	afr	0.18482	25	134	0.26236
chr12-113288347-C-T	chr12	113288347	C	T	1718191	PASS	0.1023	nfe	0.07471100000000003	14	134	0.1023
chr12-113290200-C-T	chr12	113290200	C	T	107427	PASS	0.0066357	mid	0.004059	1	134	0.0066357
chr12-113290272-T-C	chr12	113290272	T	C	48818	PASS	0.0049031	nfe	0.001991	2	134	0.0049031
chr12-113290817-C-T	chr12	113290817	C	T	221914	PASS	0.020974	nfe	0.01543299999999999	3	134	0.020974
chr12-113290868-C-T	chr12	113290868	C	T	1927	PASS	8.945e-5	amr	3.6999999999999985e-5	1	134	8.945e-5
chr12-113291047-C-T	chr12	113291047	C	T	88153	PASS	0.0071153	nfe	0.003397	2	134	0.0071153
chr12-113291405-C-A	chr12	113291405	C	A	97073	PASS	4.546e-5	nfe	1.27e-4	0	134	1.27e-4
chr12-113291405-C-T	chr12	113291405	C	T	97073	PASS	0.0076911	nfe	0.004903	1	134	0.0076911
chr12-113291695-G-C	chr12	113291695	G	C	2193255	PASS	0.06665	nfe	0.04849400000000001	12	134	0.06665
chr12-113291791-C-T	chr12	113291791	C	T	5117	PASS	1.9982e-4	nfe	5.2999999999999994e-5	1	134	1.9982e-4
chr12-113291833-T-A	chr12	113291833	T	A	4611	PASS	0.011567	nfe	0.002732	1	12	0.011567
chr12-113291833-T-C	chr12	113291833	T	C	4611	PASS	2.0491e-4	nfe	1.47e-4	0	12	2.0491e-4
chr12-113291836-T-A	chr12	113291836	T	A	4717	PASS	0.011318	nfe	0.003059	2	16	0.011318
chr12-113291836-T-C	chr12	113291836	T	C	4717	PASS	0	none	6.999999999999998e-5	0	16	6.999999999999998e-5
chr12-113291841-T-*	chr12	113291841	T	*	1565	PASS	0	none	9e-6	0	10	9e-6
chr12-113291841-T-A	chr12	113291841	T	A	1565	PASS	0.004656	nfe	0.00120099999999999	1	10	0.004656
chr12-113291841-T-C	chr12	113291841	T	C	1565	PASS	7.465e-5	nfe	9e-6	0	10	7.465e-5
chr12-113292151-G-A	chr12	113292151	G	A	831448	PASS	0.23331	eas	0.076935	12	134	0.23331
chr12-113292242-C-*	chr12	113292242	C	*	114924	PASS	0	none	0	0	100	1e-6
chr12-113292242-C-G	chr12	113292242	C	G	114924	PASS	0.030373	nfe	0.01455199999999999	1	100	0.030373
chr12-113292459-G-A	chr12	113292459	G	A	231457	PASS	0.1956	eas	0.05359	1	2	0.1956
chr12-113293011-CG-C	chr12	113293011	CG	C	141248	PASS	0	none	0	0	134	1e-6
chr12-113293011-CG-CGG	chr12	113293011	CG	CGG	141248	PASS	0	none	5.2999999999999994e-5	0	134	5.2999999999999994e-5
chr12-113293011-CG-CGGG	chr12	113293011	CG	CGGG	141248	PASS	0	none	9e-6	0	134	9e-6
chr12-113293011-CG-TG	chr12	113293011	CG	TG	141248	PASS	0	none	0.004621	1	134	0.004621
chr12-113293364-G-A	chr12	113293364	G	A	176657	PASS	0.0066933	nfe	0.004339	4	134	0.0066933
chr12-113296018-C-T	chr12	113296018	C	T	916	PASS	0	none	0	1	134	1e-6
chr12-113296025-C-T	chr12	113296025	C	T	1460625	PASS	0.066399	nfe	0.04806700000000002	12	134	0.066399
chr12-113296479-C-A	chr12	113296479	C	A	4676	PASS	0.0041561	nfe	0.00117699999999999	0	16	0.0041561
chr12-113296479-C-T	chr12	113296479	C	T	4676	PASS	0	none	9e-6	0	16	9e-6
chr12-113296511-G-T	chr12	113296511	G	T	53	PASS	0	none	2.2000000000000003e-5	0	0	2.2000000000000003e-5
chr12-113296542-G-A	chr12	113296542	G	A	50365	PASS	0.041704	nfe	0.02007900000000002	0	0	0.041704
chr12-113296554-C-T	chr12	113296554	C	T	650	PASS	0	none	1.6699999999999994e-4	0	0	1.6699999999999994e-4
chr12-113296608-G-A	chr12	113296608	G	A	82996	PASS	0.11386	afr	0.03588700000000001	0	0	0.11386
chr12-113299420-G-A	chr12	113299420	G	A	555714	PASS	0.26683	afr	0.09591	1	4	0.26683
chr12-113299420-G-T	chr12	113299420	G	T	555714	PASS	0	none	0	0	4	1e-6
chr12-113299502-G-A	chr12	113299502	G	A	2215	PASS	0.002547	sas	1.0799999999999996e-4	0	90	0.002547
chr12-113299502-G-T	chr12	113299502	G	T	2215	PASS	7.83e-6	nfe	9e-6	0	90	9e-6
chr12-113299577-G-A	chr12	113299577	G	A	131968	PASS	0.014602	sas	0.007016	1	134	0.014602
chr12-113299825-G-A	chr12	113299825	G	A	2705199	PASS	0.066387	nfe	0.04804000000000002	12	134	0.066387
chr12-113300043-CACAACAATGCAGCCTCA-C	chr12	113300043	CACAACAATGCAGCCTCA	C	92241.97	PASS	0.0053533	afr	0.002816	1	134	0.0053533
chr12-113300044-ACAACAATGCAGCCTCAACAACAATGCAGCCTCAACAACAATGCAGCCTCAGCAACAATGCAGCCTCAG-*	chr12	113300044	ACAACAATGCAGCCTCAACAACAATGCAGCCTCAACAACAATGCAGCCTCAGCAACAATGCAGCCTCAG	*	179.97	VQSRTrancheINDEL99.50to99.90	0	none	0.002816	1	134	0.002816
chr12-113300044-ACAACAATGCAGCCTCAACAACAATGCAGCCTCAACAACAATGCAGCCTCAGCAACAATGCAGCCTCAG-A	chr12	113300044	ACAACAATGCAGCCTCAACAACAATGCAGCCTCAACAACAATGCAGCCTCAGCAACAATGCAGCCTCAG	A	179.97	VQSRTrancheINDEL99.50to99.90	0	none	0	0	134	1e-6
chr12-113300052-GCAGCCTCAACAACAATGCAGCCTCAACAACAATGCAGCCTCAGCAACAATGCAGCCTCAGCAACAATGCAGCCTCAACAACAATC-*	chr12	113300052	GCAGCCTCAACAACAATGCAGCCTCAACAACAATGCAGCCTCAGCAACAATGCAGCCTCAGCAACAATGCAGCCTCAACAACAATC	*	188.97	VQSRTrancheINDEL99.95to100.00	0	none	0.002841	1	134	0.002841
chr12-113300052-GCAGCCTCAACAACAATGCAGCCTCAACAACAATGCAGCCTCAGCAACAATGCAGCCTCAGCAACAATGCAGCCTCAACAACAATC-G	chr12	113300052	GCAGCCTCAACAACAATGCAGCCTCAACAACAATGCAGCCTCAGCAACAATGCAGCCTCAGCAACAATGCAGCCTCAACAACAATC	G	188.97	VQSRTrancheINDEL99.95to100.00	1.2044e-4	sas	0	0	134	1.2044e-4
chr12-113300057-C-*	chr12	113300057	C	*	901	PASS	0	none	0.002867	1	134	0.002867
chr12-113300057-C-A	chr12	113300057	C	A	901	PASS	0	none	0	0	134	1e-6
chr12-113300058-TCAA-*	chr12	113300058	TCAA	*	464.97	VQSRTrancheINDEL95.00to96.00	0	none	0.002867	1	134	0.002867
chr12-113300058-TCAA-T	chr12	113300058	TCAA	T	464.97	VQSRTrancheINDEL95.00to96.00	5.4e-6	nfe	0	0	134	5.4e-6
chr12-113300069-GCAGCCTCAACAACAATGCAGCCTCAGCAACAATGCAGCCTCAGCAACAATGCAGCCTCAACAACAATC-*	chr12	113300069	GCAGCCTCAACAACAATGCAGCCTCAGCAACAATGCAGCCTCAGCAACAATGCAGCCTCAACAACAATC	*	886972.97	VQSRTrancheINDEL99.95to100.00	0	none	4.05e-4	0	134	4.05e-4
chr12-113300069-GCAGCCTCAACAACAATGCAGCCTCAGCAACAATGCAGCCTCAGCAACAATGCAGCCTCAACAACAATC-G	chr12	113300069	GCAGCCTCAACAACAATGCAGCCTCAGCAACAATGCAGCCTCAGCAACAATGCAGCCTCAACAACAATC	G	886972.97	VQSRTrancheINDEL99.95to100.00	0.19911	eas	0.06046700000000001	12	134	0.19911
chr12-113300072-GCCTCAACAACAATGCAGCCTCAGCAACAATGCAGCCTCAGCAACAATGCAGCCTCAACAACAATCCAGCCTCAACAACAATGCAC-*	chr12	113300072	GCCTCAACAACAATGCAGCCTCAGCAACAATGCAGCCTCAGCAACAATGCAGCCTCAACAACAATCCAGCCTCAACAACAATGCAC	*	475.97	VQSRTrancheINDEL99.50to99.90	0	none	0.061029	12	134	0.061029
chr12-113300072-GCCTCAACAACAATGCAGCCTCAGCAACAATGCAGCCTCAGCAACAATGCAGCCTCAACAACAATCCAGCCTCAACAACAATGCAC-G	chr12	113300072	GCCTCAACAACAATGCAGCCTCAGCAACAATGCAGCCTCAGCAACAATGCAGCCTCAACAACAATCCAGCCTCAACAACAATGCAC	G	475.97	VQSRTrancheINDEL99.50to99.90	4.6519e-4	afr	0	0	134	4.6519e-4
chr12-113300075-TCAA-*	chr12	113300075	TCAA	*	95529.97	PASS	0	none	0.061055	12	134	0.061055
chr12-113300075-TCAA-T	chr12	113300075	TCAA	T	95529.97	PASS	0.012901	afr	0.002065	0	134	0.012901
chr12-113300078-ACAACAATGCAGCCTCAGCAACAATGCAGCCTCAGCAACAATGCAGCCTCAACAACAATCCAGCCT-*	chr12	113300078	ACAACAATGCAGCCTCAGCAACAATGCAGCCTCAGCAACAATGCAGCCTCAACAACAATCCAGCCT	*	34451	PASS	0	none	0.06346	12	132	0.06346
chr12-113300078-ACAACAATGCAGCCTCAGCAACAATGCAGCCTCAGCAACAATGCAGCCTCAACAACAATCCAGCCT-A	chr12	113300078	ACAACAATGCAGCCTCAGCAACAATGCAGCCTCAGCAACAATGCAGCCTCAACAACAATCCAGCCT	A	34451	PASS	3.3921e-4	sas	5.41e-4	0	132	5.41e-4
chr12-113300078-ACAACAATGCAGCCTCAGCAACAATGCAGCCTCAGCAACAATGCAGCCTCAACAACAATCCAGCCT-ACAACAATGCAGCCTCAGCAACAATGCAGCCTCAACAACAATCCAGCCT	chr12	113300078	ACAACAATGCAGCCTCAGCAACAATGCAGCCTCAGCAACAATGCAGCCTCAACAACAATCCAGCCT	ACAACAATGCAGCCTCAGCAACAATGCAGCCTCAACAACAATCCAGCCT	34451	PASS	0	none	1.88e-4	0	132	1.88e-4
chr12-113300078-ACAACAATGCAGCCTCAGCAACAATGCAGCCTCAGCAACAATGCAGCCTCAACAACAATCCAGCCT-ACAACAATGCAGCCTCAGCAACAATGCAGCCTCAGCAACAATGCAGCCTCAGCAACAATGCAGCCTCAACAACAATCCAGCCT	chr12	113300078	ACAACAATGCAGCCTCAGCAACAATGCAGCCTCAGCAACAATGCAGCCTCAACAACAATCCAGCCT	ACAACAATGCAGCCTCAGCAACAATGCAGCCTCAGCAACAATGCAGCCTCAGCAACAATGCAGCCTCAACAACAATCCAGCCT	34451	PASS	0	none	0	0	132	1e-6
chr12-113300078-ACAACAATGCAGCCTCAGCAACAATGCAGCCTCAGCAACAATGCAGCCTCAACAACAATCCAGCCT-GCAACAATGCAGCCTCAGCAACAATGCAGCCTCAGCAACAATGCAGCCTCAACAACAATCCAGCCT	chr12	113300078	ACAACAATGCAGCCTCAGCAACAATGCAGCCTCAGCAACAATGCAGCCTCAACAACAATCCAGCCT	GCAACAATGCAGCCTCAGCAACAATGCAGCCTCAGCAACAATGCAGCCTCAACAACAATCCAGCCT	34451	PASS	0	none	0	0	132	1e-6
chr12-113300089-G-*	chr12	113300089	G	*	859	PASS	0	none	0.06200200000000001	12	134	0.06200200000000001
chr12-113300089-G-C	chr12	113300089	G	C	859	PASS	3.4551e-4	nfe	1.0799999999999996e-4	0	134	3.4551e-4
chr12-113300095-G-*	chr12	113300095	G	*	629	PASS	0	none	0.06200200000000001	12	134	0.06200200000000001
chr12-113300095-G-A	chr12	113300095	G	A	629	PASS	2.3002e-4	nfe	7.099999999999998e-5	0	134	2.3002e-4
chr12-113300109-TCAGCAACAATGCAGCCTCAA-*	chr12	113300109	TCAGCAACAATGCAGCCTCAA	*	1284.97	PASS	0	none	0.06168400000000002	12	134	0.06168400000000002
chr12-113300109-TCAGCAACAATGCAGCCTCAA-T	chr12	113300109	TCAGCAACAATGCAGCCTCAA	T	1284.97	PASS	0	none	2.2000000000000003e-5	0	134	2.2000000000000003e-5
chr12-113300112-G-*	chr12	113300112	G	*	29251	PASS	0	none	0.06176400000000002	12	134	0.06176400000000002
chr12-113300112-G-A	chr12	113300112	G	A	29251	PASS	0.020237	afr	0.00137499999999999	0	134	0.020237
chr12-113300116-C-*	chr12	113300116	C	*	202	PASS	0	none	0.061216	12	134	0.061216
chr12-113300116-C-T	chr12	113300116	C	T	202	PASS	0	none	0	0	134	1e-6
chr12-113300126-TCAA-*	chr12	113300126	TCAA	*	42684.97	PASS	0	none	0.061216	12	134	0.061216
chr12-113300126-TCAA-T	chr12	113300126	TCAA	T	42684.97	PASS	0.0080845	afr	0.002016	0	134	0.0080845
chr12-113306787-C-G	chr12	113306787	C	G	383329	PASS	0.21646	amr	0.03128400000000001	4	134	0.21646
chr12-113306938-T-C	chr12	113306938	T	C	745289	PASS	0.35125	afr	0.14691900000000002	16	92	0.35125
chr12-113308082-AC-*	chr12	113308082	AC	*	1280202.97	PASS	0	none	0	0	96	1e-6
chr12-113308082-AC-A	chr12	113308082	AC	A	1280202.97	PASS	0.36028	afr	0.173217	15	96	0.36028
chr12-113308082-AC-ATGC	chr12	113308082	AC	ATGC	1280202.97	PASS	0	none	0	0	96	1e-6
chr12-113308301-A-G	chr12	113308301	A	G	62930	PASS	0.021375	nfe	0.02260800000000001	0	0	0.02260800000000001
chr12-113310109-G-A	chr12	113310109	G	A	139658	PASS	0.020277	mid	0.01490699999999998	1	134	0.020277
chr12-113310222-C-T	chr12	113310222	C	T	996410	PASS	0.065792	nfe	0.05439700000000002	12	134	0.065792
chr12-113316682-G-A	chr12	113316682	G	A	2292427	PASS	0.12032	mid	0.092625	12	134	0.12032
chr12-113316887-C-T	chr12	113316887	C	T	770118	PASS	0.037176	nfe	0.02754000000000001	3	134	0.037176
chr12-113318901-C-G	chr12	113318901	C	G	2727048	PASS	0.39517	afr	0.16369000000000003	18	132	0.39517
chr12-113318949-G-A	chr12	113318949	G	A	2456	PASS	1.922e-5	nfe	2.2000000000000003e-5	1	134	2.2000000000000003e-5
chr12-113319091-C-T	chr12	113319091	C	T	2475	PASS	0.003041	eas	5.2999999999999994e-5	1	134	0.003041
chr12-113319092-G-A	chr12	113319092	G	A	22429	PASS	0.0015271	nfe	7.740000000000004e-4	1	134	0.0015271
chr12-113319304-G-A	chr12	113319304	G	A	907627	PASS	0.27803	afr	0.103133	7	80	0.27803
chr12-113319949-T-C	chr12	113319949	T	C	48676	PASS	0.018345	amr	0.01064699999999998	0	0	0.018345
chr12-113320025-C-A	chr12	113320025	C	A	90409	PASS	0.02089	nfe	0.01455999999999999	3	54	0.02089
chr12-113320084-C-T	chr12	113320084	C	T	1181485	PASS	0.3461	afr	0.132917	14	122	0.3461
chr12-113320117-C-T	chr12	113320117	C	T	1117461	PASS	0.30814	afr	0.109941	14	132	0.30814
chr12-113320361-G-A	chr12	113320361	G	A	1981708	PASS	0.19138	eas	0.04665200000000001	4	134	0.19138
chr12-113321122-G-A	chr12	113321122	G	A	5098	PASS	7.282e-5	amr	2.2000000000000003e-5	1	134	7.282e-5
chr12-113333036-T-C	chr12	113333036	T	C	1131600	PASS	0.1598	afr	0.09756500000000004	15	134	0.1598
chr12-113358594-T-C	chr12	113358594	T	C	3142778	PASS	0.25535	eas	0.14522900000000002	23	120	0.25535
chr12-113358609-C-A	chr12	113358609	C	A	13973	PASS	0.008754	afr	3.820000000000003e-4	1	128	0.008754
chr12-113358761-A-C	chr12	113358761	A	C	14926712	PASS	0.88092	afr	0.5448390000000001	67	134	0.88092
chr12-113369234-G-A	chr12	113369234	G	A	695995	PASS	0.076689	nfe	0.047827	13	134	0.076689
chr12-113369245-T-*	chr12	113369245	T	*	4167	PASS	0	none	9e-6	0	32	9e-6
chr12-113369245-T-A	chr12	113369245	T	A	4167	PASS	0.0014168	eas	0.002808	2	32	0.002808
chr12-113369281-T-C	chr12	113369281	T	C	370	PASS	1.145e-5	nfe	0	1	134	1.145e-5
chr12-113369286-A-T	chr12	113369286	A	T	11889	PASS	0.00317	nfe	0.00101199999999999	1	134	0.00317
chr12-113369310-T-G	chr12	113369310	T	G	24302	PASS	0.0044312	sas	0.002313	1	114	0.0044312
chr12-113372621-C-T	chr12	113372621	C	T	80581	PASS	0.033555	afr	0.003957	1	134	0.033555
chr12-113372639-T-A	chr12	113372639	T	A	10098	PASS	0.012661	eas	0.006608	3	20	0.012661
chr12-113374841-C-T	chr12	113374841	C	T	112583	PASS	0.0023827	nfe	0.00142399999999999	1	134	0.0023827
chr12-113374900-T-C	chr12	113374900	T	C	1930	PASS	3.81e-6	nfe	0	1	134	3.81e-6
chr12-113375046-G-T	chr12	113375046	G	T	20687	PASS	0.010211	afr	4.270000000000005e-4	1	134	0.010211
chr12-113375078-G-A	chr12	113375078	G	A	1597848	PASS	0.096428	eas	0.049642	8	134	0.096428
chr12-113375107-A-T	chr12	113375107	A	T	115331	PASS	0.0059899	nfe	0.003727	1	134	0.0059899
chr12-113375259-C-T	chr12	113375259	C	T	457633	PASS	0.098446	eas	0.039616	7	112	0.098446
chr12-113380712-G-A	chr12	113380712	G	A	138499	PASS	0.007091	nfe	0.004442	5	134	0.007091
chr12-113380754-C-T	chr12	113380754	C	T	449	PASS	5.826e-5	sas	0	1	134	5.826e-5
chr12-113380923-G-A	chr12	113380923	G	A	1205609	PASS	0.21574	afr	0.06705000000000001	7	134	0.21574
chr12-113380990-T-C	chr12	113380990	T	C	837240	PASS	0.14506	afr	0.06172400000000002	7	134	0.14506
chr12-113383996-CAAAAAAAAAAAA-C	chr12	113383996	CAAAAAAAAAAAA	C	943174.97	ExcessHet	7.501e-5	afr	9e-6	0	116	7.501e-5
chr12-113383996-CAAAAAAAAAAAA-CA	chr12	113383996	CAAAAAAAAAAAA	CA	943174.97	ExcessHet	0	none	0.00115599999999999	0	116	0.00115599999999999
chr12-113383996-CAAAAAAAAAAAA-CAAAAA	chr12	113383996	CAAAAAAAAAAAA	CAAAAA	943174.97	ExcessHet	0	none	3.6999999999999985e-5	0	116	3.6999999999999985e-5
chr12-113383996-CAAAAAAAAAAAA-CAAAAAA	chr12	113383996	CAAAAAAAAAAAA	CAAAAAA	943174.97	ExcessHet	0	none	6.570000000000002e-4	1	116	6.570000000000002e-4
chr12-113383996-CAAAAAAAAAAAA-CAAAAAAA	chr12	113383996	CAAAAAAAAAAAA	CAAAAAAA	943174.97	ExcessHet	0	none	0.002513	1	116	0.002513
chr12-113383996-CAAAAAAAAAAAA-CAAAAAAAA	chr12	113383996	CAAAAAAAAAAAA	CAAAAAAAA	943174.97	ExcessHet	0	none	0.01162099999999998	4	116	0.01162099999999998
chr12-113383996-CAAAAAAAAAAAA-CAAAAAAAAA	chr12	113383996	CAAAAAAAAAAAA	CAAAAAAAAA	943174.97	ExcessHet	0	none	0.03600000000000001	3	116	0.03600000000000001
chr12-113383996-CAAAAAAAAAAAA-CAAAAAAAAAA	chr12	113383996	CAAAAAAAAAAAA	CAAAAAAAAAA	943174.97	ExcessHet	0	none	0.101972	14	116	0.101972
chr12-113383996-CAAAAAAAAAAAA-CAAAAAAAAAAA	chr12	113383996	CAAAAAAAAAAAA	CAAAAAAAAAAA	943174.97	ExcessHet	0	none	0.19925	26	116	0.19925
chr12-113383996-CAAAAAAAAAAAA-CAAAAAAAAAAAAA	chr12	113383996	CAAAAAAAAAAAA	CAAAAAAAAAAAAA	943174.97	ExcessHet	0	none	0.08185500000000001	10	116	0.08185500000000001
chr12-113383996-CAAAAAAAAAAAA-CAAAAAAAAAAAAAA	chr12	113383996	CAAAAAAAAAAAA	CAAAAAAAAAAAAAA	943174.97	ExcessHet	0	none	0.01196199999999999	1	116	0.01196199999999999
chr12-113383996-CAAAAAAAAAAAA-CAAAAAAAAAAAAAAA	chr12	113383996	CAAAAAAAAAAAA	CAAAAAAAAAAAAAAA	943174.97	ExcessHet	0	none	0.00101099999999999	1	116	0.00101099999999999
chr12-113383996-CAAAAAAAAAAAA-CAAAAAAAAAAAAAAAA	chr12	113383996	CAAAAAAAAAAAA	CAAAAAAAAAAAAAAAA	943174.97	ExcessHet	0	none	8.9e-5	0	116	8.9e-5
chr12-113383996-CAAAAAAAAAAAA-CAAAAAAAAAAAAAAAAA	chr12	113383996	CAAAAAAAAAAAA	CAAAAAAAAAAAAAAAAA	943174.97	ExcessHet	0	none	5.2999999999999994e-5	0	116	5.2999999999999994e-5
chr12-113383996-CAAAAAAAAAAAA-CAAAAAAAAAAAAAAAAAA	chr12	113383996	CAAAAAAAAAAAA	CAAAAAAAAAAAAAAAAAA	943174.97	ExcessHet	0	none	9e-6	0	116	9e-6
chr12-113383996-CAAAAAAAAAAAA-CAAAAAAAAAAAAAAAAAAAA	chr12	113383996	CAAAAAAAAAAAA	CAAAAAAAAAAAAAAAAAAAA	943174.97	ExcessHet	0	none	0	0	116	1e-6
chr12-113383996-CAAAAAAAAAAAA-CAAAAAAAAAAAAAAAAAAAAA	chr12	113383996	CAAAAAAAAAAAA	CAAAAAAAAAAAAAAAAAAAAA	943174.97	ExcessHet	0	none	0	0	116	1e-6
chr12-113384021-T-*	chr12	113384021	T	*	11893	PASS	0	none	0.01015199999999999	0	94	0.01015199999999999
chr12-113384021-T-A	chr12	113384021	T	A	11893	PASS	0.004045	sas	0.011327	0	94	0.011327
chr12-113384021-T-G	chr12	113384021	T	G	11893	PASS	0	none	0	0	94	1e-6
chr12-113384992-C-T	chr12	113384992	C	T	165199	PASS	0.042049	afr	0.00539	1	134	0.042049
chr12-113385207-C-G	chr12	113385207	C	G	333006	PASS	0.029946	mid	0.012177	1	134	0.029946
chr12-113385309-C-T	chr12	113385309	C	T	50706	PASS	0.003752	mid	0.001991	1	134	0.003752
chr12-113387607-G-T	chr12	113387607	G	T	106999	PASS	0.068183	afr	0.006809	1	132	0.068183
chr12-113387624-G-T	chr12	113387624	G	T	161740	PASS	0.0943	afr	0.00964099999999999	1	132	0.0943
chr12-113387874-C-T	chr12	113387874	C	T	4173927	PASS	0.15061	mid	0.1243	13	134	0.15061
chr12-113387998-C-T	chr12	113387998	C	T	102179	PASS	0.06079	afr	0.005545	1	134	0.06079
chr12-113388336-CAAAA-*	chr12	113388336	CAAAA	*	1006605	ExcessHet	0	none	5.2999999999999994e-5	0	106	5.2999999999999994e-5
chr12-113388336-CAAAA-AAAAA	chr12	113388336	CAAAA	AAAAA	1006605	ExcessHet	0	none	4.05e-4	0	106	4.05e-4
chr12-113388336-CAAAA-C	chr12	113388336	CAAAA	C	1006605	ExcessHet	5.69e-6	nfe	9e-6	0	106	9e-6
chr12-113388336-CAAAA-CA	chr12	113388336	CAAAA	CA	1006605	ExcessHet	0	none	7.030000000000006e-4	0	106	7.030000000000006e-4
chr12-113388336-CAAAA-CAA	chr12	113388336	CAAAA	CAA	1006605	ExcessHet	0	none	0.02410200000000001	2	106	0.02410200000000001
chr12-113388336-CAAAA-CAAA	chr12	113388336	CAAAA	CAAA	1006605	ExcessHet	0	none	0.202321	21	106	0.202321
chr12-113388336-CAAAA-CAAAAA	chr12	113388336	CAAAA	CAAAAA	1006605	ExcessHet	0	none	0.160426	22	106	0.160426
chr12-113388336-CAAAA-CAAAAAA	chr12	113388336	CAAAA	CAAAAAA	1006605	ExcessHet	0	none	0.00727	3	106	0.00727
chr12-113388336-CAAAA-CAAAAAAA	chr12	113388336	CAAAA	CAAAAAAA	1006605	ExcessHet	0	none	2.720000000000003e-4	0	106	2.720000000000003e-4
chr12-113388336-CAAAA-CAAAAAAAA	chr12	113388336	CAAAA	CAAAAAAAA	1006605	ExcessHet	0	none	9e-6	0	106	9e-6
chr12-113388336-CAAAA-TAAAA	chr12	113388336	CAAAA	TAAAA	1006605	ExcessHet	0	none	2.2000000000000003e-5	0	106	2.2000000000000003e-5
chr12-113388637-C-G	chr12	113388637	C	G	2570035	PASS	0.15716	mid	0.131884	13	134	0.15716
chr12-113388652-C-T	chr12	113388652	C	T	1221	PASS	2.0485e-4	sas	2.2000000000000003e-5	1	134	2.0485e-4
chr12-113388730-C-T	chr12	113388730	C	T	634491	PASS	0.088593	eas	0.04438500000000002	6	134	0.088593
chr12-113388802-C-A	chr12	113388802	C	A	53362	PASS	4.916e-5	nfe	0	0	134	4.916e-5
chr12-113388802-C-T	chr12	113388802	C	T	53362	PASS	0.0089418	nfe	0.005005	6	134	0.0089418
chr12-113389075-G-A	chr12	113389075	G	A	895	PASS	0	none	3.3700000000000044e-4	0	0	3.3700000000000044e-4
chr12-113392639-T-G	chr12	113392639	T	G	45516	PASS	0.055393	afr	0.005355	0	70	0.055393
chr12-113392690-G-A	chr12	113392690	G	A	88186	PASS	0.0077141	mid	0.005209	2	120	0.0077141
chr12-113392852-C-T	chr12	113392852	C	T	3189636	PASS	0.25834	eas	0.09367200000000002	12	134	0.25834
chr12-113394076-G-A	chr12	113394076	G	A	218990	PASS	0.016721	nfe	0.01123499999999999	2	134	0.016721
chr12-113396795-TA-AA	chr12	113396795	TA	AA	51888	ExcessHet	0	none	2.08e-4	0	8	2.08e-4
chr12-113396795-TA-T	chr12	113396795	TA	T	51888	ExcessHet	0.0068954	sas	0.01200499999999999	0	8	0.01200499999999999
chr12-113396795-TA-TAA	chr12	113396795	TA	TAA	51888	ExcessHet	0	none	0.02905900000000002	0	8	0.02905900000000002
chr12-113396795-TA-TAAA	chr12	113396795	TA	TAAA	51888	ExcessHet	0	none	1.6699999999999994e-4	0	8	1.6699999999999994e-4
chr12-113397055-A-G	chr12	113397055	A	G	142494	PASS	0.0096404	nfe	0.005777	6	134	0.0096404
chr12-113397059-T-C	chr12	113397059	T	C	1277754	PASS	0.11234	afr	0.05127100000000001	7	134	0.11234
chr12-113397177-G-T	chr12	113397177	G	T	2303	PASS	2.711e-5	nfe	0	1	134	2.711e-5
chr12-113397431-G-*	chr12	113397431	G	*	918	PASS	0	none	0	0	134	1e-6
chr12-113397431-G-A	chr12	113397431	G	A	918	PASS	1.4e-6	nfe	0	1	134	1.4e-6
chr12-113398398-G-A	chr12	113398398	G	A	443381	PASS	0.045361	nfe	0.031497	5	134	0.045361
chr12-113398405-T-C	chr12	113398405	T	C	4079	PASS	9.112e-5	mid	1.6699999999999994e-4	1	134	1.6699999999999994e-4
chr12-113398405-T-G	chr12	113398405	T	G	4079	PASS	0	none	0	0	134	1e-6
chr12-113398799-C-A	chr12	113398799	C	A	47510	PASS	0	none	9e-6	0	134	9e-6
chr12-113398799-C-T	chr12	113398799	C	T	47510	PASS	0.0021844	nfe	8.69e-4	1	134	0.0021844
chr12-113398839-G-A	chr12	113398839	G	A	49151	PASS	0.0021882	nfe	9.160000000000004e-4	1	134	0.0021882
chr12-113398858-G-A	chr12	113398858	G	A	269862	PASS	0.013764	mid	0.005725	2	134	0.013764
chr12-113398910-C-T	chr12	113398910	C	T	8328163	PASS	0.22027	mid	0.17172600000000002	23	134	0.22027
chr12-113398916-C-T	chr12	113398916	C	T	8120307	PASS	0.2185	mid	0.17172600000000002	23	134	0.2185
chr12-113399254-G-A	chr12	113399254	G	A	208350	PASS	0.012077	nfe	0.007224	1	134	0.012077
chr12-113399323-C-T	chr12	113399323	C	T	1864796	PASS	0.11616	nfe	0.08441500000000002	10	134	0.11616
chr12-113399467-G-A	chr12	113399467	G	A	3378	PASS	3.097e-5	nfe	9e-6	1	134	3.097e-5
chr12-113403670-T-C	chr12	113403670	T	C	5728	PASS	0.022792	nfe	0.003436	0	0	0.022792
chr12-113425768-A-G	chr12	113425768	A	G	494263	PASS	0.055014	mid	0.02231800000000002	0	0	0.055014
chr12-113426008-ACAC-*	chr12	113426008	ACAC	*	1626	PASS	0	none	4.03e-4	0	0	4.03e-4
chr12-113426008-ACAC-A	chr12	113426008	ACAC	A	1626	PASS	0	none	0	0	0	1e-6
chr12-113426008-ACAC-CCAC	chr12	113426008	ACAC	CCAC	1626	PASS	0	none	5.2999999999999994e-5	0	0	5.2999999999999994e-5
chr12-113426011-C-*	chr12	113426011	C	*	948	VQSRTrancheSNP99.70to99.80	0	none	0	0	0	1e-6
chr12-113426011-C-T	chr12	113426011	C	T	948	VQSRTrancheSNP99.70to99.80	0	none	9e-6	0	0	9e-6
chr12-113428234-G-A	chr12	113428234	G	A	179464	PASS	0.060882	afr	0.005725	1	134	0.060882
chr12-113428234-G-C	chr12	113428234	G	C	179464	PASS	0	none	0	0	134	1e-6
chr12-113428234-G-T	chr12	113428234	G	T	179464	PASS	0	none	0	0	134	1e-6
chr12-113428239-C-T	chr12	113428239	C	T	49196	PASS	0.0038988	amr	0.00132599999999999	1	134	0.0038988
chr12-113428304-A-G	chr12	113428304	A	G	508847	PASS	0.020826	mid	0.01838400000000001	3	134	0.020826
chr12-113429008-A-G	chr12	113429008	A	G	912412	PASS	0.21902	afr	0.06335600000000001	9	134	0.21902
chr12-113429028-A-G	chr12	113429028	A	G	897506	PASS	0.16125	afr	0.05803300000000001	9	134	0.16125
chr12-113429028-A-T	chr12	113429028	A	T	897506	PASS	0	none	0	0	134	1e-6
chr12-113429268-G-C	chr12	113429268	G	C	531642	PASS	0.031559	nfe	0.02049600000000001	7	134	0.031559
chr12-113435206-G-A	chr12	113435206	G	A	430138	PASS	0.052842	mid	0.03793500000000001	8	134	0.052842
chr12-113436692-T-A	chr12	113436692	T	A	796314	PASS	0.23085	afr	0.07623800000000001	11	134	0.23085
chr12-113436762-GC-G	chr12	113436762	GC	G	164820.97	PASS	0.012737	mid	0.00781999999999999	2	134	0.012737
chr12-113436785-G-A	chr12	113436785	G	A	198274	PASS	0.026194	amr	0.01178399999999999	2	134	0.026194
chr12-113437030-G-A	chr12	113437030	G	A	72799	PASS	0.020947	mid	0.01097199999999999	2	130	0.020947
chr12-113437960-C-A	chr12	113437960	C	A	217077	PASS	0.17732	amr	0.006706	1	134	0.17732
chr12-113463023-C-T	chr12	113463023	C	T	212419	PASS	0.047847	sas	0.018509	1	120	0.047847
chr12-113463427-T-C	chr12	113463427	T	C	320788	PASS	0.01176	nfe	0.005983	1	134	0.01176
chr12-113463573-G-A	chr12	113463573	G	A	92884	PASS	0.0059531	nfe	0.002942	5	134	0.0059531
chr12-113463575-G-A	chr12	113463575	G	A	960625	PASS	0.05337	mid	0.03221400000000002	2	134	0.05337
chr12-113463626-C-T	chr12	113463626	C	T	533658	PASS	0.049462	sas	0.018595	1	134	0.049462
chr12-113467470-C-T	chr12	113467470	C	T	408720	PASS	0.054217	mid	0.03157600000000001	2	134	0.054217
chr12-113468215-T-C	chr12	113468215	T	C	1363	PASS	7.2e-7	nfe	0	1	134	1e-6
chr12-113468335-G-A	chr12	113468335	G	A	649363	PASS	0.017159	nfe	0.01251799999999999	3	134	0.017159
chr12-113469107-GC-AC	chr12	113469107	GC	AC	1668	VQSRTrancheINDEL97.00to99.00	0	none	0	1	134	1e-6
chr12-113469107-GC-G	chr12	113469107	GC	G	1668	VQSRTrancheINDEL97.00to99.00	0	none	0	0	134	1e-6
chr12-113469486-T-G	chr12	113469486	T	G	1099	PASS	8.9143e-4	nfe	5.870000000000005e-4	1	108	8.9143e-4
chr12-113471252-A-C	chr12	113471252	A	C	1931885	PASS	0.17654	amr	0.08865400000000001	9	134	0.17654
chr12-113471272-A-G	chr12	113471272	A	G	726271	PASS	0.05402	amr	0.02126200000000002	1	134	0.05402
chr12-113471279-C-T	chr12	113471279	C	T	678723	PASS	0.05286	amr	0.01904300000000002	1	134	0.05286
chr12-113471400-G-C	chr12	113471400	G	C	1215	PASS	8.4e-7	nfe	0	1	134	1e-6
chr12-113471637-G-T	chr12	113471637	G	T	1686	PASS	0.0041398	amr	3.6999999999999985e-5	1	134	0.0041398
chr12-113471659-T-G	chr12	113471659	T	G	3184	PASS	0.0027511	eas	0.00176399999999999	1	54	0.0027511
chr12-113471725-CGG-C	chr12	113471725	CGG	C	11839.97	PASS	0.0059255	amr	0.00115599999999999	1	126	0.0059255
chr12-113471739-C-G	chr12	113471739	C	G	181389	PASS	8.743e-5	amr	0	0	132	8.743e-5
chr12-113471739-C-T	chr12	113471739	C	T	181389	PASS	0.045111	nfe	0.02295400000000001	2	132	0.045111
chr12-113471810-C-T	chr12	113471810	C	T	296057	PASS	0.097919	amr	0.05310700000000001	6	110	0.097919
chr12-113738031-G-A	chr12	113738031	G	A	22971	PASS	0.36213	nfe	0.016767	0	0	0.36213
chr12-113767054-T-G	chr12	113767054	T	G	790956	PASS	0.31404	eas	0.03902700000000002	21	134	0.31404
chr12-113767266-C-T	chr12	113767266	C	T	16962	PASS	0.0055408	nfe	0.00122899999999999	1	132	0.0055408
chr12-113789888-T-A	chr12	113789888	T	A	2660655	PASS	0	none	0	0	0	1e-6
chr12-113789888-T-C	chr12	113789888	T	C	2660655	PASS	0.9857	nfe	0.5905050000000004	0	0	0.9857
chr12-113817951-G-A	chr12	113817951	G	A	61717	PASS	0.098507	nfe	0.03755800000000001	0	0	0.098507
chr12-113822801-G-C	chr12	113822801	G	C	482173	PASS	0.20463	nfe	0.13921300000000003	1	2	0.20463
chr12-113823127-CG-C	chr12	113823127	CG	C	58210	PASS	0	none	0	0	132	1e-6
chr12-113823127-CG-TG	chr12	113823127	CG	TG	58210	PASS	0	none	0.002791	2	132	0.002791
chr12-113823151-T-G	chr12	113823151	T	G	1197	VQSRTrancheSNP99.90to99.95	6.615e-4	nfe	9.390000000000004e-4	1	82	9.390000000000004e-4
chr12-113823248-G-A	chr12	113823248	G	A	4486427	PASS	0.21677	sas	0.129464	27	134	0.21677
chr12-113823432-A-C	chr12	113823432	A	C	4171740	PASS	0.28393	sas	0.237482	36	134	0.28393
chr12-113844516-A-AG	chr12	113844516	A	AG	659936.97	PASS	0.33071	eas	0.063677	6	134	0.33071
chr12-113844645-C-T	chr12	113844645	C	T	101811	PASS	0.061855	afr	0.004416	1	134	0.061855
chr12-113844691-C-T	chr12	113844691	C	T	7237332	PASS	0.31976	mid	0.2687859999999997	38	134	0.31976
chr12-113844818-A-G	chr12	113844818	A	G	63064	PASS	0.0047287	nfe	0.003068	1	134	0.0047287
chr12-113844835-G-A	chr12	113844835	G	A	427631	PASS	0.036951	nfe	0.024491	3	134	0.036951
chr12-113844873-G-A	chr12	113844873	G	A	5333733	PASS	0.50861	eas	0.4247919999999997	51	134	0.50861
chr12-113858782-C-T	chr12	113858782	C	T	1855117	PASS	0.33423	eas	0.06683600000000002	6	134	0.33423
chr12-113858934-G-C	chr12	113858934	G	C	495761	PASS	0.11947	afr	0.022109	5	134	0.11947
chr12-113858940-C-T	chr12	113858940	C	T	15493352	PASS	0.9702	eas	0.647312	85	134	0.9702
chr12-113914915-G-A	chr12	113914915	G	A	527117	PASS	0.25308	afr	0.027567	1	134	0.25308
chr12-113918279-A-C	chr12	113918279	A	C	574588	PASS	0.24228	afr	0.027487	1	134	0.24228
chr12-113918362-G-C	chr12	113918362	G	C	970008	PASS	0.2582	afr	0.03051300000000002	1	134	0.2582
chr12-113918552-T-C	chr12	113918552	T	C	11572389	PASS	0.97555	eas	0.6049200000000008	79	134	0.97555
chr12-113918560-C-T	chr12	113918560	C	T	246955	PASS	0.024301	nfe	0.01501199999999998	3	134	0.024301
chr12-113920473-G-C	chr12	113920473	G	C	391893	PASS	0.20636	amr	0.030248	2	134	0.20636
chr12-113920550-C-A	chr12	113920550	C	A	536108	PASS	1.54e-6	nfe	0	0	134	1.54e-6
chr12-113920550-C-T	chr12	113920550	C	T	536108	PASS	0.24663	afr	0.02791200000000001	1	134	0.24663
chr12-113920616-G-A	chr12	113920616	G	A	116463	PASS	0.055535	afr	0.004059	1	134	0.055535
chr12-113920644-C-T	chr12	113920644	C	T	759100	PASS	0.25429	afr	0.02764600000000002	1	134	0.25429
chr12-113920721-C-T	chr12	113920721	C	T	246104	PASS	0.02511	sas	0.01170599999999998	4	134	0.02511
chr12-113920776-G-C	chr12	113920776	G	C	1014276	PASS	0.12823	afr	0.07331700000000001	2	134	0.12823
chr12-113920802-C-A	chr12	113920802	C	A	342255	PASS	0.23368	afr	0.027354	1	134	0.23368
chr12-113924678-C-T	chr12	113924678	C	T	19119030	PASS	0.97586	eas	0.6055970000000004	79	134	0.97586
chr12-113924816-A-*	chr12	113924816	A	*	19549940	PASS	0	none	0	0	134	1e-6
chr12-113924816-A-G	chr12	113924816	A	G	19549940	PASS	0.97627	eas	0.8738900000000004	112	134	0.97627
chr12-113924827-A-*	chr12	113924827	A	*	9396512	PASS	0	none	0	0	134	1e-6
chr12-113924827-A-G	chr12	113924827	A	G	9396512	PASS	0.69946	eas	0.4803679999999994	70	134	0.69946
chr12-113924894-G-T	chr12	113924894	G	T	4080760	PASS	0.36705	mid	0.3134029999999997	54	132	0.36705
chr12-113926992-G-C	chr12	113926992	G	C	971	VQSRTrancheINDEL97.00to99.00	7.6e-7	nfe	0	1	134	1e-6
chr12-113926992-G-GT	chr12	113926992	G	GT	971	VQSRTrancheINDEL97.00to99.00	4.8e-6	nfe	9e-6	0	134	9e-6
chr12-113927242-CAAAACA-C	chr12	113927242	CAAAACA	C	268714.97	PASS	0.024573	sas	0.01107799999999999	4	134	0.024573
chr12-113927242-CAAAACA-CAAAACAAAAACA	chr12	113927242	CAAAACA	CAAAACAAAAACA	268714.97	PASS	0	none	0	0	134	1e-6
chr12-113927351-C-T	chr12	113927351	C	T	68257	PASS	0.0095469	mid	0.005082	1	134	0.0095469
chr12-113927472-C-T	chr12	113927472	C	T	556169	PASS	0.11931	afr	0.065976	2	132	0.11931
chr12-113927474-T-C	chr12	113927474	T	C	4570587	PASS	0.97401	eas	0.5726850000000003	80	134	0.97401
chr12-113927544-T-C	chr12	113927544	T	C	68286	PASS	0.12897	amr	0.01839800000000001	2	110	0.12897
chr12-113936782-CT-*	chr12	113936782	CT	*	507159	PASS	0	none	2.2000000000000003e-5	0	130	2.2000000000000003e-5
chr12-113936782-CT-C	chr12	113936782	CT	C	507159	PASS	0.11421	eas	0.06407200000000002	2	130	0.11421
chr12-113936782-CT-TT	chr12	113936782	CT	TT	507159	PASS	0	none	0	0	130	1e-6
chr12-113936984-C-T	chr12	113936984	C	T	447745	PASS	0.25478	afr	0.027487	1	134	0.25478
chr12-113937082-T-A	chr12	113937082	T	A	2901205	PASS	0.25576	afr	0.027567	1	134	0.25576
chr12-113937082-T-C	chr12	113937082	T	C	2901205	PASS	0.15742	sas	0.091498	9	134	0.15742
chr12-113937262-C-T	chr12	113937262	C	T	1079377	PASS	0.30606	afr	0.11631600000000004	10	134	0.30606
chr12-113937301-C-A	chr12	113937301	C	A	47082	PASS	0.010381	mid	0.005031	1	134	0.010381
chr12-113937325-A-G	chr12	113937325	A	G	4807596	PASS	0.83852	eas	0.5550140000000001	74	134	0.83852
chr12-113940030-A-G	chr12	113940030	A	G	4512060	PASS	0.31101	afr	0.12016	10	134	0.31101
chr12-113940072-T-C	chr12	113940072	T	C	4554375	PASS	0.33077	afr	0.12123500000000002	10	134	0.33077
chr12-113940080-G-C	chr12	113940080	G	C	14664410	PASS	0.36343	mid	0.3059929999999994	55	134	0.36343
chr12-113940094-G-C	chr12	113940094	G	C	51008258	PASS	0.9984	nfe	0.9905670000000004	134	134	0.9984
chr12-113940094-G-T	chr12	113940094	G	T	51008258	PASS	8.35e-6	eas	0	0	134	8.35e-6
chr12-113940249-A-G	chr12	113940249	A	G	1872793	PASS	0.3257	afr	0.119595	10	134	0.3257
chr12-113940287-G-A	chr12	113940287	G	A	1751561	PASS	0.32109	afr	0.11800900000000002	10	134	0.32109
chr12-113942186-T-C	chr12	113942186	T	C	9294824	PASS	0.83259	eas	0.5845120000000005	78	134	0.83259
chr12-113942350-C-G	chr12	113942350	C	G	3990	PASS	1.0429e-4	amr	2.2000000000000003e-5	0	134	1.0429e-4
chr12-113942350-C-T	chr12	113942350	C	T	3990	PASS	7.713e-5	afr	9e-6	1	134	7.713e-5
chr12-113942407-C-T	chr12	113942407	C	T	853	PASS	9.028e-5	nfe	0	1	134	9.028e-5
chr12-113942585-G-A	chr12	113942585	G	A	75850	PASS	0.012298	sas	0.00606	3	132	0.012298
chr12-113945738-C-T	chr12	113945738	C	T	148044	PASS	0.035661	sas	0.01000699999999998	1	134	0.035661
chr12-113945754-A-G	chr12	113945754	A	G	11368587	PASS	0.97566	eas	0.6403000000000006	80	134	0.97566
chr12-113945846-C-T	chr12	113945846	C	T	3528639	PASS	0.32906	afr	0.12115400000000004	10	134	0.32906
chr12-113945854-C-T	chr12	113945854	C	T	630644	PASS	0.031639	nfe	0.02398800000000001	8	134	0.031639
chr12-113945943-A-G	chr12	113945943	A	G	3209486	PASS	0.33009	afr	0.12112800000000004	10	134	0.33009
chr12-113945995-T-A	chr12	113945995	T	A	1588803	PASS	0.15787	afr	0.079267	2	134	0.15787
chr12-113946559-C-T	chr12	113946559	C	T	521909	PASS	0.21538	amr	0.030115	2	134	0.21538
chr12-113946621-G-A	chr12	113946621	G	A	3567711	PASS	0.24797	nfe	0.210671	31	134	0.24797
chr12-113947257-TACAC-*	chr12	113947257	TACAC	*	1779280	ExcessHet	0	none	2.2000000000000003e-5	0	126	2.2000000000000003e-5
chr12-113947257-TACAC-AACAC	chr12	113947257	TACAC	AACAC	1779280	ExcessHet	0	none	9e-6	0	126	9e-6
chr12-113947257-TACAC-CACAC	chr12	113947257	TACAC	CACAC	1779280	ExcessHet	0	none	2.2000000000000003e-5	0	126	2.2000000000000003e-5
chr12-113947257-TACAC-GACAC	chr12	113947257	TACAC	GACAC	1779280	ExcessHet	0	none	0.11704300000000002	10	126	0.11704300000000002
chr12-113947257-TACAC-T	chr12	113947257	TACAC	T	1779280	ExcessHet	5.53e-6	sas	2.9400000000000004e-4	0	126	2.9400000000000004e-4
chr12-113947257-TACAC-TAC	chr12	113947257	TACAC	TAC	1779280	ExcessHet	0	none	0.043495	8	126	0.043495
chr12-113947257-TACAC-TACACAC	chr12	113947257	TACAC	TACACAC	1779280	ExcessHet	0	none	0.004799	1	126	0.004799
chr12-113947257-TACAC-TACACACAC	chr12	113947257	TACAC	TACACACAC	1779280	ExcessHet	0	none	0.00115599999999999	0	126	0.00115599999999999
chr12-113947259-C-*	chr12	113947259	C	*	202	PASS	0	none	0.04397800000000002	8	106	0.04397800000000002
chr12-113947259-C-G	chr12	113947259	C	G	202	PASS	1.1e-6	nfe	7.099999999999998e-5	0	106	7.099999999999998e-5
chr12-113947259-C-T	chr12	113947259	C	T	202	PASS	0	none	9e-6	0	106	9e-6
chr12-113947261-C-*	chr12	113947261	C	*	1708506	PASS	0	none	2.9400000000000004e-4	0	132	2.9400000000000004e-4
chr12-113947261-C-G	chr12	113947261	C	G	1708506	PASS	0.33039	afr	0.11682000000000002	10	132	0.33039
chr12-113947261-C-T	chr12	113947261	C	T	1708506	PASS	0	none	0	0	132	1e-6
chr12-113947502-A-*	chr12	113947502	A	*	1453836	PASS	0	none	0	0	134	1e-6
chr12-113947502-A-G	chr12	113947502	A	G	1453836	PASS	0.32999	afr	0.119918	10	134	0.32999
chr12-113948767-C-T	chr12	113948767	C	T	2111839	PASS	0.32519	afr	0.12085900000000002	10	134	0.32519
chr12-113948834-A-G	chr12	113948834	A	G	3266636	PASS	0.33027	afr	0.12091200000000002	10	134	0.33027
chr12-113949131-A-G	chr12	113949131	A	G	1702335	PASS	0.32821	afr	0.119084	10	134	0.32821
chr12-113949939-A-G	chr12	113949939	A	G	1192813	PASS	0.32944	afr	0.118997	10	132	0.32944
chr12-113950042-C-T	chr12	113950042	C	T	5628	PASS	3.6039e-4	nfe	1.47e-4	1	134	3.6039e-4
chr12-113950064-A-G	chr12	113950064	A	G	2609717	PASS	0.3293	afr	0.12099300000000002	10	134	0.3293
chr12-113950174-G-A	chr12	113950174	G	A	2522964	PASS	0.33025	afr	0.12088600000000002	10	134	0.33025
chr12-113950241-G-A	chr12	113950241	G	A	168110	PASS	0.018717	nfe	0.01322599999999998	4	134	0.018717
chr12-113955163-T-G	chr12	113955163	T	G	825	PASS	0	none	0	1	134	1e-6
chr12-113955166-C-CGGT	chr12	113955166	C	CGGT	1858011.97	PASS	0.060848	nfe	0.04214500000000002	13	134	0.060848
chr12-113955223-C-G	chr12	113955223	C	G	22005096	PASS	0.97568	eas	0.6408150000000007	80	134	0.97568
chr12-113957637-C-T	chr12	113957637	C	T	4750444	PASS	0.84281	eas	0.451103	74	134	0.84281
chr12-113957744-G-A	chr12	113957744	G	A	1646143	PASS	0.15585	sas	0.09364500000000002	10	134	0.15585
chr12-113957766-C-T	chr12	113957766	C	T	6767724	PASS	0.36368	mid	0.3088559999999995	55	134	0.36368
chr12-113957787-C-T	chr12	113957787	C	T	709	PASS	0	none	0	1	134	1e-6
chr12-113957846-T-C	chr12	113957846	T	C	3621988	PASS	0.38744	afr	0.12529500000000002	11	134	0.38744
chr12-113957922-C-T	chr12	113957922	C	T	141424	PASS	0.055654	afr	0.004135	1	134	0.055654
chr12-113958000-T-A	chr12	113958000	T	A	27530	PASS	4.55e-6	nfe	0	1	134	4.55e-6
chr12-113958000-T-C	chr12	113958000	T	C	27530	PASS	0.002449	sas	6.570000000000002e-4	1	134	0.002449
chr12-113958125-GTCC-G	chr12	113958125	GTCC	G	759976.97	PASS	0.21336	amr	0.02945100000000001	2	134	0.21336
chr12-113958154-T-C	chr12	113958154	T	C	998563	PASS	0.36776	afr	0.062714	4	134	0.36776
chr12-113958190-C-T	chr12	113958190	C	T	29230	PASS	0.0059302	nfe	0.00209	2	134	0.0059302
chr12-113959387-C-T	chr12	113959387	C	T	226130	PASS	0.017487	nfe	0.00969399999999999	1	134	0.017487
chr12-113959542-G-A	chr12	113959542	G	A	523898	PASS	0.19612	amr	0.02897300000000001	2	134	0.19612
chr12-113959791-TACCCTCTCCAGTCTCC-CACCCTCTCCAGTCTCC	chr12	113959791	TACCCTCTCCAGTCTCC	CACCCTCTCCAGTCTCC	1342177	PASS	0	none	0	0	134	1e-6
chr12-113959791-TACCCTCTCCAGTCTCC-T	chr12	113959791	TACCCTCTCCAGTCTCC	T	1342177	PASS	0.21892	amr	0.030195	2	134	0.21892
chr12-113959829-A-G	chr12	113959829	A	G	1516015	PASS	0.21617	amr	0.03040700000000001	2	134	0.21617
chr12-113960225-C-T	chr12	113960225	C	T	119962	PASS	0.052583	afr	0.005571	2	134	0.052583
chr12-113960266-C-T	chr12	113960266	C	T	849460	PASS	0.214	amr	0.030221	2	134	0.214
chr12-113960311-C-T	chr12	113960311	C	T	655377	PASS	0.10927	eas	0.024624	1	134	0.10927
chr12-113962089-A-G	chr12	113962089	A	G	174522	PASS	0.025278	sas	0.01099899999999999	4	134	0.025278
chr12-113962164-T-C	chr12	113962164	T	C	19611	PASS	6.1704e-4	nfe	8.69e-4	1	134	8.69e-4
chr12-113962202-A-C	chr12	113962202	A	C	679374	PASS	0.21624	amr	0.03043400000000001	2	134	0.21624
chr12-113966002-C-T	chr12	113966002	C	T	944918	PASS	0.16372	afr	0.077257	2	134	0.16372
chr12-113966052-C-T	chr12	113966052	C	T	129629	PASS	0.00916	mid	0.007249	1	134	0.00916
chr12-113966053-C-T	chr12	113966053	C	T	3767	PASS	2.8732e-4	nfe	8.9e-5	1	134	2.8732e-4
chr12-113966102-A-T	chr12	113966102	A	T	2196	PASS	1.5805e-4	nfe	9e-6	1	134	1.5805e-4
chr12-113966280-C-CCAA	chr12	113966280	C	CCAA	1440899.97	PASS	0.21569	amr	0.03040700000000001	2	134	0.21569
chr12-113966338-C-T	chr12	113966338	C	T	731343	PASS	0.21436	amr	0.03040700000000001	2	134	0.21436
chr12-113966403-G-A	chr12	113966403	G	A	459345	PASS	0.19697	amr	0.02974300000000001	2	134	0.19697
chr12-113966466-G-A	chr12	113966466	G	A	289587	PASS	0.16495	amr	0.028389	2	134	0.16495
chr12-113966489-G-A	chr12	113966489	G	A	290410	PASS	0.18167	amr	0.02823000000000001	2	134	0.18167
chr12-113966518-C-G	chr12	113966518	C	G	312347	PASS	0.25269	afr	0.02796200000000001	1	130	0.25269
chr12-114355148-A-G	chr12	114355148	A	G	81356	PASS	0.19597	amr	0.00940399999999999	0	20	0.19597
chr12-114355435-C-T	chr12	114355435	C	T	36857819	PASS	0.72732	nfe	0.6510750000000001	93	134	0.72732
chr12-114355455-T-C	chr12	114355455	T	C	5367723	PASS	0.11148	nfe	0.089647	22	134	0.11148
chr12-114355480-CCTCT-C	chr12	114355480	CCTCT	C	1578988.97	ExcessHet	7.85e-6	amr	9e-6	0	118	9e-6
chr12-114355480-CCTCT-CCT	chr12	114355480	CCTCT	CCT	1578988.97	ExcessHet	0	none	0.2591989999999999	33	118	0.2591989999999999
chr12-114355480-CCTCT-CCTCTCT	chr12	114355480	CCTCT	CCTCTCT	1578988.97	ExcessHet	0	none	1.0799999999999996e-4	0	118	1.0799999999999996e-4
chr12-114355480-CCTCT-CCTCTCTCT	chr12	114355480	CCTCT	CCTCTCTCT	1578988.97	ExcessHet	0	none	8.9e-5	0	118	8.9e-5
chr12-114355481-C-*	chr12	114355481	C	*	1528	PASS	0	none	0.2591969999999999	33	110	0.2591969999999999
chr12-114355481-C-T	chr12	114355481	C	T	1528	PASS	2.027e-5	afr	9e-6	0	110	2.027e-5
chr12-114355492-T-*	chr12	114355492	T	*	1496214	PASS	0	none	4.950000000000003e-4	0	134	4.950000000000003e-4
chr12-114355492-T-C	chr12	114355492	T	C	1496214	PASS	0.31933	eas	0.02041700000000001	1	134	0.31933
chr12-114356252-T-*	chr12	114356252	T	*	30807434	PASS	0	none	0	0	134	1e-6
chr12-114356252-T-G	chr12	114356252	T	G	30807434	PASS	0.88784	eas	0.7865540000000001	108	134	0.88784
chr12-114366149-G-A	chr12	114366149	G	A	187235	PASS	0.010774	nfe	0.004288	1	134	0.010774
chr12-114385382-G-T	chr12	114385382	G	T	7316749	PASS	0.30009	mid	0.26309099999999935	37	134	0.30009
chr12-114385441-T-C	chr12	114385441	T	C	24095	PASS	5.8592e-4	nfe	3.820000000000003e-4	1	134	5.8592e-4
chr12-114394705-C-A	chr12	114394705	C	A	22099070	PASS	0.77489	amr	0.5972330000000007	88	134	0.77489
chr12-114394705-C-T	chr12	114394705	C	T	22099070	PASS	5.805e-5	amr	0	0	134	5.805e-5
chr12-114398801-G-T	chr12	114398801	G	T	16059	PASS	8.008e-5	mid	2.5100000000000014e-4	1	134	2.5100000000000014e-4
chr12-114399414-TAAAA-*	chr12	114399414	TAAAA	*	3558825	ExcessHet	0	none	1.0799999999999996e-4	0	126	1.0799999999999996e-4
chr12-114399414-TAAAA-AAAAA	chr12	114399414	TAAAA	AAAAA	3558825	ExcessHet	0	none	2.2000000000000003e-5	0	126	2.2000000000000003e-5
chr12-114399414-TAAAA-CAAAA	chr12	114399414	TAAAA	CAAAA	3558825	ExcessHet	0	none	3.6000000000000035e-4	0	126	3.6000000000000035e-4
chr12-114399414-TAAAA-T	chr12	114399414	TAAAA	T	3558825	ExcessHet	1.174e-5	nfe	3.6999999999999985e-5	0	126	3.6999999999999985e-5
chr12-114399414-TAAAA-TA	chr12	114399414	TAAAA	TA	3558825	ExcessHet	0	none	0.00110799999999999	0	126	0.00110799999999999
chr12-114399414-TAAAA-TAA	chr12	114399414	TAAAA	TAA	3558825	ExcessHet	0	none	0.028622	10	126	0.028622
chr12-114399414-TAAAA-TAAA	chr12	114399414	TAAAA	TAAA	3558825	ExcessHet	0	none	0.3364159999999999	38	126	0.3364159999999999
chr12-114399414-TAAAA-TAAAAA	chr12	114399414	TAAAA	TAAAAA	3558825	ExcessHet	0	none	0.122956	18	126	0.122956
chr12-114399414-TAAAA-TAAAAAA	chr12	114399414	TAAAA	TAAAAAA	3558825	ExcessHet	0	none	0.004927	0	126	0.004927
chr12-114399414-TAAAA-TAAAAAAA	chr12	114399414	TAAAA	TAAAAAAA	3558825	ExcessHet	0	none	8.210000000000002e-4	0	126	8.210000000000002e-4
chr12-114399414-TAAAA-TAAAAAAAA	chr12	114399414	TAAAA	TAAAAAAAA	3558825	ExcessHet	0	none	9e-6	0	126	9e-6
chr12-114399415-A-*	chr12	114399415	A	*	471	PASS	0	none	0.361368	47	90	0.361368
chr12-114399415-A-C	chr12	114399415	A	C	471	PASS	8.8905e-4	afr	1.47e-4	0	90	8.8905e-4
chr12-114399544-C-A	chr12	114399544	C	A	166766	PASS	0.0061895	amr	0.003677	3	134	0.0061895
chr12-114399566-G-A	chr12	114399566	G	A	365624	PASS	0.14102	afr	0.01199399999999999	1	134	0.14102
chr12-114401675-C-G	chr12	114401675	C	G	230	PASS	7.82e-5	nfe	1.88e-4	0	124	1.88e-4
chr12-114401977-T-C	chr12	114401977	T	C	15305	PASS	0	none	0	0	134	1e-6
chr12-114401977-T-TC	chr12	114401977	T	TC	15305	PASS	6.0926e-4	amr	2.9400000000000004e-4	1	134	6.0926e-4
chr12-114588236-A-C	chr12	114588236	A	C	7605746	PASS	0.88433	eas	0.6515660000000001	92	122	0.88433
chr12-114588513-G-A	chr12	114588513	G	A	385307	PASS	0.017098	nfe	0.016565	1	134	0.017098
chr12-114588531-C-A	chr12	114588531	C	A	11141	PASS	4.1823e-4	nfe	2.7300000000000035e-4	1	134	4.1823e-4
chr12-114588579-G-A	chr12	114588579	G	A	13475888	PASS	0.52396	nfe	0.4687909999999994	67	134	0.52396
chr12-114588736-C-T	chr12	114588736	C	T	2007145	PASS	0.12277	afr	0.10438600000000002	16	134	0.12277
chr12-114671418-C-CGATTTTTTTTTTTAAA	chr12	114671418	C	CGATTTTTTTTTTTAAA	1322785	PASS	0	none	0	0	0	1e-6
chr12-114671418-C-G	chr12	114671418	C	G	1322785	PASS	0.49536	eas	0.237345	0	0	0.49536
chr12-114671420-AT-A	chr12	114671420	AT	A	50842.97	PASS	0.024119	afr	0.01858	0	0	0.024119
chr12-114671420-AT-ATT	chr12	114671420	AT	ATT	50842.97	PASS	0	none	0.018448	0	0	0.018448
chr12-114671420-AT-ATTT	chr12	114671420	AT	ATTT	50842.97	PASS	0	none	8.9e-5	0	0	8.9e-5
chr12-114671420-AT-ATTTTT	chr12	114671420	AT	ATTTTT	50842.97	PASS	0	none	0	0	0	1e-6
chr12-114671420-AT-ATTTTTTTTTTT	chr12	114671420	AT	ATTTTTTTTTTT	50842.97	PASS	0	none	1.0699999999999996e-4	0	0	1.0699999999999996e-4
chr12-114671420-AT-ATTTTTTTTTTTTTTTTT	chr12	114671420	AT	ATTTTTTTTTTTTTTTTT	50842.97	PASS	0	none	3.6999999999999985e-5	0	0	3.6999999999999985e-5
chr12-114671596-G-A	chr12	114671596	G	A	191937	PASS	0.051381	eas	0.01047699999999999	1	134	0.051381
chr12-114671709-C-T	chr12	114671709	C	T	1759912	PASS	0.11561	sas	0.05223300000000002	14	134	0.11561
chr12-114671829-T-A	chr12	114671829	T	A	50763	PASS	0.012284	afr	7.740000000000004e-4	1	134	0.012284
chr12-114672223-G-A	chr12	114672223	G	A	2527	PASS	5.519e-5	nfe	2.2000000000000003e-5	1	134	5.519e-5
chr12-114672436-GTTTT-*	chr12	114672436	GTTTT	*	3145664	PASS	0	none	0.00149499999999999	0	82	0.00149499999999999
chr12-114672436-GTTTT-G	chr12	114672436	GTTTT	G	3145664	PASS	0	none	9e-6	0	82	9e-6
chr12-114672436-GTTTT-GT	chr12	114672436	GTTTT	GT	3145664	PASS	0	none	0.004921	0	82	0.004921
chr12-114672436-GTTTT-GTGTTTTT	chr12	114672436	GTTTT	GTGTTTTT	3145664	PASS	0	none	0	0	82	1e-6
chr12-114672436-GTTTT-GTT	chr12	114672436	GTTTT	GTT	3145664	PASS	0	none	0.01417799999999998	4	82	0.01417799999999998
chr12-114672436-GTTTT-GTTT	chr12	114672436	GTTTT	GTTT	3145664	PASS	0	none	0.4175989999999997	42	82	0.4175989999999997
chr12-114672436-GTTTT-GTTTTT	chr12	114672436	GTTTT	GTTTTT	3145664	PASS	0	none	0.04195400000000001	4	82	0.04195400000000001
chr12-114672436-GTTTT-GTTTTTT	chr12	114672436	GTTTT	GTTTTTT	3145664	PASS	0	none	0.00169099999999999	0	82	0.00169099999999999
chr12-114672436-GTTTT-GTTTTTTT	chr12	114672436	GTTTT	GTTTTTTT	3145664	PASS	0	none	9e-6	0	82	9e-6
chr12-114672436-GTTTT-TTTTT	chr12	114672436	GTTTT	TTTTT	3145664	PASS	0	none	9.390000000000004e-4	0	82	9.390000000000004e-4
chr12-114672437-T-*	chr12	114672437	T	*	64435	PASS	0	none	0.43843099999999985	46	74	0.43843099999999985
chr12-114672437-T-A	chr12	114672437	T	A	64435	PASS	0	none	9e-6	0	74	9e-6
chr12-114672437-T-G	chr12	114672437	T	G	64435	PASS	8.28e-6	nfe	5.2999999999999994e-5	0	74	5.2999999999999994e-5
chr12-114672437-T-TG	chr12	114672437	T	TG	64435	PASS	0.31944	afr	0.004972	0	74	0.31944
chr12-114672438-T-*	chr12	114672438	T	*	3354	PASS	0	none	0.027101	8	80	0.027101
chr12-114672438-T-G	chr12	114672438	T	G	3354	PASS	0.0071042	afr	7.500000000000004e-4	1	80	0.0071042
chr12-114672447-TG-*	chr12	114672447	TG	*	3534044	PASS	0	none	3.6999999999999985e-5	0	80	3.6999999999999985e-5
chr12-114672447-TG-AG	chr12	114672447	TG	AG	3534044	PASS	0	none	0	0	80	1e-6
chr12-114672447-TG-GG	chr12	114672447	TG	GG	3534044	PASS	0	none	0.45638199999999945	44	80	0.45638199999999945
chr12-114672447-TG-T	chr12	114672447	TG	T	3534044	PASS	2.5709e-4	afr	3.8200000000000034e-4	0	80	3.8200000000000034e-4
chr12-114672447-TG-TGG	chr12	114672447	TG	TGG	3534044	PASS	0	none	0.00149499999999999	0	80	0.00149499999999999
chr12-114672447-TG-TGGG	chr12	114672447	TG	TGGG	3534044	PASS	0	none	0.004998	0	80	0.004998
chr12-114672447-TG-TGGGG	chr12	114672447	TG	TGGGG	3534044	PASS	0	none	9e-6	0	80	9e-6
chr12-114672447-TG-TGGGGG	chr12	114672447	TG	TGGGGG	3534044	PASS	0	none	0	0	80	1e-6
chr12-114672447-TG-TTGG	chr12	114672447	TG	TTGG	3534044	PASS	0	none	2.9400000000000004e-4	0	80	2.9400000000000004e-4
chr12-114672447-TG-TTTGG	chr12	114672447	TG	TTTGG	3534044	PASS	0	none	0	0	80	1e-6
chr12-114672448-G-*	chr12	114672448	G	*	79945	PASS	0	none	2.2999999999999995e-4	0	124	2.2999999999999995e-4
chr12-114672448-G-T	chr12	114672448	G	T	79945	PASS	0.014352	sas	0.01364299999999999	2	124	0.014352
chr12-114674130-G-T	chr12	114674130	G	T	94504	PASS	0.0022584	nfe	0.00166899999999999	1	134	0.0022584
chr12-114674131-A-T	chr12	114674131	A	T	95093	PASS	0.0022309	nfe	0.00166899999999999	1	134	0.0022309
chr12-114674702-C-G	chr12	114674702	C	G	1444616	PASS	0.026812	nfe	0.02126200000000002	3	134	0.026812
chr12-114674702-C-T	chr12	114674702	C	T	1444616	PASS	0	none	9e-6	0	134	9e-6
chr12-114674781-T-C	chr12	114674781	T	C	95025	PASS	0.02965	afr	0.00144799999999999	1	134	0.02965
chr12-114676231-C-T	chr12	114676231	C	T	18871944	PASS	0.51151	afr	0.49021399999999943	62	134	0.51151
chr12-114677562-ATAAT-A	chr12	114677562	ATAAT	A	60349	PASS	0.027855	afr	0.00132599999999999	1	134	0.027855
chr12-114677562-ATAAT-GTAAT	chr12	114677562	ATAAT	GTAAT	60349	PASS	0	none	0	0	134	1e-6
chr12-114677564-A-*	chr12	114677564	A	*	2626	PASS	0	none	0.00132599999999999	1	134	0.00132599999999999
chr12-114677564-A-G	chr12	114677564	A	G	2626	PASS	0	none	9e-6	0	134	9e-6
chr12-114679532-G-A	chr12	114679532	G	A	783443	PASS	0.01991	nfe	0.01333099999999998	1	134	0.01991
chr12-114679859-GC-G	chr12	114679859	GC	G	34132.97	PASS	1.749e-4	sas	8.9e-5	0	134	1.749e-4
chr12-114679859-GC-GCC	chr12	114679859	GC	GCC	34132.97	PASS	0	none	0.003829	2	134	0.003829
chr12-114681192-G-A	chr12	114681192	G	A	20786690	PASS	0.52945	mid	0.49735599999999947	63	134	0.52945
chr12-114683140-G-A	chr12	114683140	G	A	306828	PASS	0.010418	nfe	0.006137	1	134	0.010418
chr12-114683384-G-A	chr12	114683384	G	A	2574194	PASS	0.43304	eas	0.194468	30	134	0.43304
chr12-114683384-G-GA	chr12	114683384	G	GA	2574194	PASS	8.7952e-4	eas	4.270000000000005e-4	0	134	8.7952e-4
chr12-114683398-A-G	chr12	114683398	A	G	1657571	PASS	0.20493	sas	0.130701	20	134	0.20493
chr12-114683480-T-*	chr12	114683480	T	*	164	PASS	0	none	0	0	98	1e-6
chr12-114683480-T-A	chr12	114683480	T	A	164	PASS	1.1395e-4	nfe	8.9e-5	0	98	1.1395e-4
chr12-114683617-A-C	chr12	114683617	A	C	66169	PASS	0.047468	sas	0.016638	0	6	0.047468
chr12-114725141-G-A	chr12	114725141	G	A	6310	PASS	0.018583	nfe	0.003891	0	0	0.018583
chr12-114748234-A-C	chr12	114748234	A	C	55025	PASS	0.11303	nfe	0.03705400000000002	0	0	0.11303
chr12-114771516-CTTT-C	chr12	114771516	CTTT	C	7850.97	PASS	0	none	6.999999999999998e-5	0	0	6.999999999999998e-5
chr12-114771516-CTTT-CT	chr12	114771516	CTTT	CT	7850.97	PASS	0	none	7.710000000000004e-4	0	0	7.710000000000004e-4
chr12-114771516-CTTT-CTT	chr12	114771516	CTTT	CTT	7850.97	PASS	0	none	0.002957	0	0	0.002957
chr12-114771516-CTTT-CTTTT	chr12	114771516	CTTT	CTTTT	7850.97	PASS	0	none	0.00154099999999999	0	0	0.00154099999999999
chr12-114771516-CTTT-CTTTTT	chr12	114771516	CTTT	CTTTTT	7850.97	PASS	0	none	1.27e-4	0	0	1.27e-4
chr12-114771785-T-G	chr12	114771785	T	G	1406	PASS	0	none	7.480000000000004e-4	0	0	7.480000000000004e-4
chr12-114771836-G-A	chr12	114771836	G	A	24344	PASS	0.086455	nfe	0.01516699999999999	0	0	0.086455
chr12-115592640-G-A	chr12	115592640	G	A	140016	PASS	0.052425	nfe	0.02759900000000002	0	0	0.052425
chr12-115592852-T-C	chr12	115592852	T	C	88414	PASS	0.016797	nfe	0.00820699999999999	0	4	0.016797
chr12-115592942-A-G	chr12	115592942	A	G	4920805	PASS	0.79123	afr	0.35474299999999986	4	4	0.79123
chr12-115593055-G-A	chr12	115593055	G	A	58933	PASS	0.015937	mid	0.005422	0	2	0.015937
chr12-115799719-A-*	chr12	115799719	A	*	917	PASS	0	none	3.6999999999999985e-5	0	0	3.6999999999999985e-5
chr12-115799719-A-C	chr12	115799719	A	C	917	PASS	0	none	9e-6	0	0	9e-6
chr12-115799719-A-G	chr12	115799719	A	G	917	PASS	0	none	6.540000000000003e-4	0	0	6.540000000000003e-4
chr12-115799730-G-*	chr12	115799730	G	*	17777	PASS	0	none	3.810000000000003e-4	0	0	3.810000000000003e-4
chr12-115799730-G-A	chr12	115799730	G	A	17777	PASS	0	none	0.023057	0	0	0.023057
chr12-115799843-A-G	chr12	115799843	A	G	16713	PASS	0.3131	nfe	0.00965799999999999	0	0	0.3131
chr12-115799851-A-G	chr12	115799851	A	G	16703	PASS	0.37959	nfe	0.009736	0	0	0.37959
chr12-115960821-A-C	chr12	115960821	A	C	1224605	PASS	0.36176	nfe	0.210804	0	2	0.36176
chr12-115961010-G-T	chr12	115961010	G	T	6080	PASS	5.6953e-4	nfe	1.47e-4	1	118	5.6953e-4
chr12-115961108-C-T	chr12	115961108	C	T	4278	PASS	1.139e-5	nfe	2.2000000000000003e-5	1	134	2.2000000000000003e-5
chr12-115966115-G-A	chr12	115966115	G	A	3487549	PASS	0.099298	nfe	0.08192100000000001	7	134	0.099298
chr12-115969105-G-*	chr12	115969105	G	*	346984	PASS	0	none	0	0	134	1e-6
chr12-115969105-G-A	chr12	115969105	G	A	346984	PASS	0.015773	nfe	0.00867799999999999	1	134	0.015773
chr12-115970452-A-T	chr12	115970452	A	T	2396844	PASS	0.19192	sas	0.16903200000000002	18	134	0.19192
chr12-115970733-A-G	chr12	115970733	A	G	8552248	PASS	0.20044	mid	0.171941	18	134	0.20044
chr12-115970812-C-G	chr12	115970812	C	G	66802	PASS	0.0039482	nfe	0.00159499999999999	1	134	0.0039482
chr12-115975116-A-T	chr12	115975116	A	T	58513802	PASS	0.95066	amr	0.9120110000000006	125	134	0.95066
chr12-115975117-T-C	chr12	115975117	T	C	58783940	PASS	0.95066	amr	0.9119570000000006	125	134	0.95066
chr12-115975308-C-T	chr12	115975308	C	T	1178	PASS	1.779e-5	amr	0	1	134	1.779e-5
chr12-115975531-T-C	chr12	115975531	T	C	1097	PASS	3e-7	nfe	0	1	134	1e-6
chr12-115975850-TTCTC-T	chr12	115975850	TTCTC	T	234951.97	ExcessHet	1.4865e-4	eas	2.2999999999999995e-4	0	128	2.2999999999999995e-4
chr12-115975850-TTCTC-TTC	chr12	115975850	TTCTC	TTC	234951.97	ExcessHet	0	none	0.095858	4	128	0.095858
chr12-115975850-TTCTC-TTCTCTC	chr12	115975850	TTCTC	TTCTCTC	234951.97	ExcessHet	0	none	0.004953	1	128	0.004953
chr12-115980568-T-C	chr12	115980568	T	C	3632533	PASS	0.23429	nfe	0.214716	28	134	0.23429
chr12-115980615-C-T	chr12	115980615	C	T	36734	PASS	0.02911	afr	0.00154599999999999	1	134	0.02911
chr12-115980954-CAA-AAA	chr12	115980954	CAA	AAA	362974	ExcessHet	0	none	8.440000000000002e-4	0	110	8.440000000000002e-4
chr12-115980954-CAA-C	chr12	115980954	CAA	C	362974	ExcessHet	3.8111e-4	eas	0	0	110	3.8111e-4
chr12-115980954-CAA-CA	chr12	115980954	CAA	CA	362974	ExcessHet	0	none	0.004822	0	110	0.004822
chr12-115980954-CAA-CAAA	chr12	115980954	CAA	CAAA	362974	ExcessHet	0	none	0.14236500000000002	5	110	0.14236500000000002
chr12-115980954-CAA-CAAAA	chr12	115980954	CAA	CAAAA	362974	ExcessHet	0	none	4.270000000000005e-4	0	110	4.270000000000005e-4
chr12-115980954-CAA-CAAAAA	chr12	115980954	CAA	CAAAAA	362974	ExcessHet	0	none	0	0	110	1e-6
chr12-115980954-CAA-CAAAAAAAAAA	chr12	115980954	CAA	CAAAAAAAAAA	362974	ExcessHet	0	none	0	0	110	1e-6
chr12-115982091-CACA-AACA	chr12	115982091	CACA	AACA	2129	PASS	0	none	0	0	74	1e-6
chr12-115982091-CACA-C	chr12	115982091	CACA	C	2129	PASS	3.315e-5	nfe	8.9e-5	1	74	8.9e-5
chr12-115982643-T-C	chr12	115982643	T	C	5526713	PASS	0.20085	sas	0.16442600000000002	18	134	0.20085
chr12-115982978-T-C	chr12	115982978	T	C	229540	PASS	0.020977	nfe	0.01382999999999999	2	134	0.020977
chr12-115984464-T-A	chr12	115984464	T	A	176753	PASS	0.015945	nfe	0.008417	3	134	0.015945
chr12-115986993-A-C	chr12	115986993	A	C	108311	PASS	0.015027	nfe	0.00792399999999998	1	134	0.015027
chr12-115991884-A-G	chr12	115991884	A	G	12889862	PASS	0.20334	sas	0.17116	20	134	0.20334
chr12-115992096-TTTTCTC-ATTTCTC	chr12	115992096	TTTTCTC	ATTTCTC	4952586	PASS	0	none	0	0	134	1e-6
chr12-115992096-TTTTCTC-GTTTCTC	chr12	115992096	TTTTCTC	GTTTCTC	4952586	PASS	0	none	0.214716	30	134	0.214716
chr12-115992096-TTTTCTC-T	chr12	115992096	TTTTCTC	T	4952586	PASS	0	none	1.88e-4	0	134	1.88e-4
chr12-115992104-TAA-*	chr12	115992104	TAA	*	1497685	ExcessHet	0	none	3.6999999999999985e-5	0	110	3.6999999999999985e-5
chr12-115992104-TAA-AAA	chr12	115992104	TAA	AAA	1497685	ExcessHet	0	none	9e-6	0	110	9e-6
chr12-115992104-TAA-T	chr12	115992104	TAA	T	1497685	ExcessHet	3.5979e-4	sas	0.002313	0	110	0.002313
chr12-115992104-TAA-TA	chr12	115992104	TAA	TA	1497685	ExcessHet	0	none	0.3460709999999995	41	110	0.3460709999999995
chr12-115992104-TAA-TAAA	chr12	115992104	TAA	TAAA	1497685	ExcessHet	0	none	0.060802	10	110	0.060802
chr12-115992104-TAA-TAAAA	chr12	115992104	TAA	TAAAA	1497685	ExcessHet	0	none	5.41e-4	0	110	5.41e-4
chr12-115992104-TAA-TAAAAAAA	chr12	115992104	TAA	TAAAAAAA	1497685	ExcessHet	0	none	4.270000000000005e-4	0	110	4.270000000000005e-4
chr12-115992104-TAA-TAAAAAAAA	chr12	115992104	TAA	TAAAAAAAA	1497685	ExcessHet	0	none	8.9e-5	0	110	8.9e-5
chr12-115997304-A-T	chr12	115997304	A	T	1399025	PASS	0.1268	afr	0.04625200000000002	3	134	0.1268
chr12-115997379-TAAG-T	chr12	115997379	TAAG	T	81925.97	PASS	0.0037297	nfe	0.00204	2	134	0.0037297
chr12-116002935-G-A	chr12	116002935	G	A	424319	PASS	0.032245	mid	0.01798800000000002	2	134	0.032245
chr12-116006804-A-C	chr12	116006804	A	C	567819	PASS	0	none	9e-6	0	24	9e-6
chr12-116006804-A-T	chr12	116006804	A	T	567819	PASS	0.16698	sas	0.125591	4	24	0.16698
chr12-116006806-C-T	chr12	116006806	C	T	287952	PASS	0.10096	nfe	0.05873300000000002	0	20	0.10096
chr12-116007002-C-G	chr12	116007002	C	G	2115677	PASS	0	none	0	0	6	1e-6
chr12-116007002-C-T	chr12	116007002	C	T	2115677	PASS	0.45764	sas	0.32783699999999966	3	6	0.45764
chr12-116007637-CT-*	chr12	116007637	CT	*	49469	VQSRTrancheINDEL99.95to100.00	0	none	6.560000000000002e-4	0	100	6.560000000000002e-4
chr12-116007637-CT-AT	chr12	116007637	CT	AT	49469	VQSRTrancheINDEL99.95to100.00	0	none	0.002238	1	100	0.002238
chr12-116007637-CT-C	chr12	116007637	CT	C	49469	VQSRTrancheINDEL99.95to100.00	5.8158e-4	sas	0.00134899999999999	0	100	0.00134899999999999
chr12-116007637-CT-CAAAAAT	chr12	116007637	CT	CAAAAAT	49469	VQSRTrancheINDEL99.95to100.00	0	none	9e-6	0	100	9e-6
chr12-116007637-CT-CAAAAT	chr12	116007637	CT	CAAAAT	49469	VQSRTrancheINDEL99.95to100.00	0	none	9e-6	0	100	9e-6
chr12-116007637-CT-CAAAT	chr12	116007637	CT	CAAAT	49469	VQSRTrancheINDEL99.95to100.00	0	none	3.6999999999999985e-5	0	100	3.6999999999999985e-5
chr12-116007637-CT-CAAT	chr12	116007637	CT	CAAT	49469	VQSRTrancheINDEL99.95to100.00	0	none	3.160000000000005e-4	0	100	3.160000000000005e-4
chr12-116007637-CT-CAT	chr12	116007637	CT	CAT	49469	VQSRTrancheINDEL99.95to100.00	0	none	7.730000000000004e-4	0	100	7.730000000000004e-4
chr12-116007637-CT-TT	chr12	116007637	CT	TT	49469	VQSRTrancheINDEL99.95to100.00	0	none	4.04e-4	0	100	4.04e-4
chr12-116007641-AAGAC-*	chr12	116007641	AAGAC	*	7060	VQSRTrancheINDEL99.50to99.90	0	none	2.2000000000000003e-5	0	130	2.2000000000000003e-5
chr12-116007641-AAGAC-A	chr12	116007641	AAGAC	A	7060	VQSRTrancheINDEL99.50to99.90	7.5e-7	nfe	2.2000000000000003e-5	0	130	2.2000000000000003e-5
chr12-116007641-AAGAC-AAC	chr12	116007641	AAGAC	AAC	7060	VQSRTrancheINDEL99.50to99.90	0	none	0.00142399999999999	0	130	0.00142399999999999
chr12-116007641-AAGAC-GAGAC	chr12	116007641	AAGAC	GAGAC	7060	VQSRTrancheINDEL99.50to99.90	0	none	2.5100000000000014e-4	0	130	2.5100000000000014e-4
chr12-116007642-AGAC-*	chr12	116007642	AGAC	*	53245.97	VQSRTrancheINDEL99.95to100.00	0	none	0.00157099999999999	0	130	0.00157099999999999
chr12-116007642-AGAC-A	chr12	116007642	AGAC	A	53245.97	VQSRTrancheINDEL99.95to100.00	5.17e-4	amr	7.500000000000004e-4	0	130	7.500000000000004e-4
chr12-116007642-AGAC-AAC	chr12	116007642	AGAC	AAC	53245.97	VQSRTrancheINDEL99.95to100.00	0	none	0.00503	0	130	0.00503
chr12-116007642-AGAC-ATGAC	chr12	116007642	AGAC	ATGAC	53245.97	VQSRTrancheINDEL99.95to100.00	0	none	2.2000000000000003e-5	0	130	2.2000000000000003e-5
chr12-116007643-GACAAAA-*	chr12	116007643	GACAAAA	*	557491	ExcessHet	0	none	0.007729	0	74	0.007729
chr12-116007643-GACAAAA-AACAAAA	chr12	116007643	GACAAAA	AACAAAA	557491	ExcessHet	0	none	0.041517	2	74	0.041517
chr12-116007643-GACAAAA-CACAAAA	chr12	116007643	GACAAAA	CACAAAA	557491	ExcessHet	0	none	0.005793	0	74	0.005793
chr12-116007643-GACAAAA-G	chr12	116007643	GACAAAA	G	557491	ExcessHet	0	none	0	0	74	1e-6
chr12-116007643-GACAAAA-GA	chr12	116007643	GACAAAA	GA	557491	ExcessHet	0	none	2.2000000000000003e-5	0	74	2.2000000000000003e-5
chr12-116007643-GACAAAA-GAA	chr12	116007643	GACAAAA	GAA	557491	ExcessHet	0	none	5.2999999999999994e-5	0	74	5.2999999999999994e-5
chr12-116007643-GACAAAA-GAAA	chr12	116007643	GACAAAA	GAAA	557491	ExcessHet	0	none	2.720000000000003e-4	0	74	2.720000000000003e-4
chr12-116007643-GACAAAA-GAAAA	chr12	116007643	GACAAAA	GAAAA	557491	ExcessHet	0	none	0.00115499999999999	0	74	0.00115499999999999
chr12-116007643-GACAAAA-GAAAAAAAAAAAAAAAACAAAA	chr12	116007643	GACAAAA	GAAAAAAAAAAAAAAAACAAAA	557491	ExcessHet	0	none	9e-6	0	74	9e-6
chr12-116007643-GACAAAA-GAAAAAAAAAAACAAAA	chr12	116007643	GACAAAA	GAAAAAAAAAAACAAAA	557491	ExcessHet	0	none	3.6999999999999985e-5	0	74	3.6999999999999985e-5
chr12-116007643-GACAAAA-GAAAAAAAAACAAAA	chr12	116007643	GACAAAA	GAAAAAAAAACAAAA	557491	ExcessHet	0	none	3.6999999999999985e-5	0	74	3.6999999999999985e-5
chr12-116007643-GACAAAA-GAAAAAAAACAAAA	chr12	116007643	GACAAAA	GAAAAAAAACAAAA	557491	ExcessHet	0	none	0	0	74	1e-6
chr12-116007643-GACAAAA-GAAAAAAACAAAA	chr12	116007643	GACAAAA	GAAAAAAACAAAA	557491	ExcessHet	0	none	9e-6	0	74	9e-6
chr12-116007643-GACAAAA-GAAAAAACAAAA	chr12	116007643	GACAAAA	GAAAAAACAAAA	557491	ExcessHet	0	none	7.099999999999998e-5	0	74	7.099999999999998e-5
chr12-116007643-GACAAAA-GAAAAACAAAA	chr12	116007643	GACAAAA	GAAAAACAAAA	557491	ExcessHet	0	none	3.600000000000004e-4	0	74	3.600000000000004e-4
chr12-116007643-GACAAAA-GAAAACAAAA	chr12	116007643	GACAAAA	GAAAACAAAA	557491	ExcessHet	0	none	0.00134799999999999	0	74	0.00134799999999999
chr12-116007643-GACAAAA-GAAACAAAA	chr12	116007643	GACAAAA	GAAACAAAA	557491	ExcessHet	0	none	0.00469	0	74	0.00469
chr12-116007643-GACAAAA-GAACAAAA	chr12	116007643	GACAAAA	GAACAAAA	557491	ExcessHet	0	none	0.006205	0	74	0.006205
chr12-116007643-GACAAAA-TACAAAA	chr12	116007643	GACAAAA	TACAAAA	557491	ExcessHet	0	none	7.020000000000006e-4	0	74	7.020000000000006e-4
chr12-116007644-AC-*	chr12	116007644	AC	*	24762.97	VQSRTrancheINDEL99.95to100.00	0	none	0.002766	0	126	0.002766
chr12-116007644-AC-A	chr12	116007644	AC	A	24762.97	VQSRTrancheINDEL99.95to100.00	0.0056853	sas	0.006214	1	126	0.006214
chr12-116007644-AC-ACC	chr12	116007644	AC	ACC	24762.97	VQSRTrancheINDEL99.95to100.00	0	none	5.2999999999999994e-5	0	126	5.2999999999999994e-5
chr12-116007645-CAAAAAAAAAA-*	chr12	116007645	CAAAAAAAAAA	*	3195360	ExcessHet	0	none	0.007219	0	110	0.007219
chr12-116007645-CAAAAAAAAAA-AAAAAAAAAAA	chr12	116007645	CAAAAAAAAAA	AAAAAAAAAAA	3195360	ExcessHet	0	none	0.10888100000000002	8	110	0.10888100000000002
chr12-116007645-CAAAAAAAAAA-C	chr12	116007645	CAAAAAAAAAA	C	3195360	ExcessHet	1.0137e-4	sas	9e-6	0	110	1.0137e-4
chr12-116007645-CAAAAAAAAAA-CAA	chr12	116007645	CAAAAAAAAAA	CAA	3195360	ExcessHet	0	none	9e-6	0	110	9e-6
chr12-116007645-CAAAAAAAAAA-CAAA	chr12	116007645	CAAAAAAAAAA	CAAA	3195360	ExcessHet	0	none	1.47e-4	0	110	1.47e-4
chr12-116007645-CAAAAAAAAAA-CAAAA	chr12	116007645	CAAAAAAAAAA	CAAAA	3195360	ExcessHet	0	none	5.870000000000005e-4	0	110	5.870000000000005e-4
chr12-116007645-CAAAAAAAAAA-CAAAAA	chr12	116007645	CAAAAAAAAAA	CAAAAA	3195360	ExcessHet	0	none	0.002413	0	110	0.002413
chr12-116007645-CAAAAAAAAAA-CAAAAAA	chr12	116007645	CAAAAAAAAAA	CAAAAAA	3195360	ExcessHet	0	none	0.007271	1	110	0.007271
chr12-116007645-CAAAAAAAAAA-CAAAAAAA	chr12	116007645	CAAAAAAAAAA	CAAAAAAA	3195360	ExcessHet	0	none	0.018635	3	110	0.018635
chr12-116007645-CAAAAAAAAAA-CAAAAAAAA	chr12	116007645	CAAAAAAAAAA	CAAAAAAAA	3195360	ExcessHet	0	none	0.05265300000000002	16	110	0.05265300000000002
chr12-116007645-CAAAAAAAAAA-CAAAAAAAAA	chr12	116007645	CAAAAAAAAAA	CAAAAAAAAA	3195360	ExcessHet	0	none	0.115649	16	110	0.115649
chr12-116007645-CAAAAAAAAAA-CAAAAAAAAAAA	chr12	116007645	CAAAAAAAAAA	CAAAAAAAAAAA	3195360	ExcessHet	0	none	0.095972	14	110	0.095972
chr12-116007645-CAAAAAAAAAA-CAAAAAAAAAAAA	chr12	116007645	CAAAAAAAAAA	CAAAAAAAAAAAA	3195360	ExcessHet	0	none	0.053908	4	110	0.053908
chr12-116007645-CAAAAAAAAAA-CAAAAAAAAAAAAA	chr12	116007645	CAAAAAAAAAA	CAAAAAAAAAAAAA	3195360	ExcessHet	0	none	0.02283500000000001	3	110	0.02283500000000001
chr12-116007645-CAAAAAAAAAA-CAAAAAAAAAAAAAA	chr12	116007645	CAAAAAAAAAA	CAAAAAAAAAAAAAA	3195360	ExcessHet	0	none	0.010548	2	110	0.010548
chr12-116007645-CAAAAAAAAAA-CAAAAAAAAAAAAAAA	chr12	116007645	CAAAAAAAAAA	CAAAAAAAAAAAAAAA	3195360	ExcessHet	0	none	0.004311	0	110	0.004311
chr12-116007645-CAAAAAAAAAA-CAAAAAAAAAAAAAAAA	chr12	116007645	CAAAAAAAAAA	CAAAAAAAAAAAAAAAA	3195360	ExcessHet	0	none	0.002138	0	110	0.002138
chr12-116007645-CAAAAAAAAAA-CAAAAAAAAAAAAAAAAA	chr12	116007645	CAAAAAAAAAA	CAAAAAAAAAAAAAAAAA	3195360	ExcessHet	0	none	0.00184099999999999	0	110	0.00184099999999999
chr12-116007645-CAAAAAAAAAA-CAAAAAAAAAAAAAAAAAA	chr12	116007645	CAAAAAAAAAA	CAAAAAAAAAAAAAAAAAA	3195360	ExcessHet	0	none	0.00426	0	110	0.00426
chr12-116007645-CAAAAAAAAAA-CAAAAAAAAAAAAAAAAAAA	chr12	116007645	CAAAAAAAAAA	CAAAAAAAAAAAAAAAAAAA	3195360	ExcessHet	0	none	0.003522	0	110	0.003522
chr12-116007645-CAAAAAAAAAA-CAAAAAAAAAAAAAAAAAAAA	chr12	116007645	CAAAAAAAAAA	CAAAAAAAAAAAAAAAAAAAA	3195360	ExcessHet	0	none	0.002238	0	110	0.002238
chr12-116007645-CAAAAAAAAAA-CAAAAAAAAAAAAAAAAAAAAA	chr12	116007645	CAAAAAAAAAA	CAAAAAAAAAAAAAAAAAAAAA	3195360	ExcessHet	0	none	0.00101099999999999	0	110	0.00101099999999999
chr12-116007645-CAAAAAAAAAA-CAAAAAAAAAAAAAAAAAAAAAA	chr12	116007645	CAAAAAAAAAA	CAAAAAAAAAAAAAAAAAAAAAA	3195360	ExcessHet	0	none	1.88e-4	0	110	1.88e-4
chr12-116007645-CAAAAAAAAAA-CAAAAAAAAAAAAAAAAAAAAAAA	chr12	116007645	CAAAAAAAAAA	CAAAAAAAAAAAAAAAAAAAAAAA	3195360	ExcessHet	0	none	9e-6	0	110	9e-6
chr12-116007645-CAAAAAAAAAA-CAAAAAAAAAAAAAAAAAAAAAAAA	chr12	116007645	CAAAAAAAAAA	CAAAAAAAAAAAAAAAAAAAAAAAA	3195360	ExcessHet	0	none	9e-6	0	110	9e-6
chr12-116007645-CAAAAAAAAAA-CAAAAAAAAAAAAAAAAAAAAAAAAA	chr12	116007645	CAAAAAAAAAA	CAAAAAAAAAAAAAAAAAAAAAAAAA	3195360	ExcessHet	0	none	1.27e-4	0	110	1.27e-4
chr12-116007645-CAAAAAAAAAA-CAAAAAAAAAAAAAAAAAAAAAAAAAAAA	chr12	116007645	CAAAAAAAAAA	CAAAAAAAAAAAAAAAAAAAAAAAAAAAA	3195360	ExcessHet	0	none	9e-6	0	110	9e-6
chr12-116007645-CAAAAAAAAAA-CACAAAAAAAAAAAAA	chr12	116007645	CAAAAAAAAAA	CACAAAAAAAAAAAAA	3195360	ExcessHet	0	none	0	0	110	1e-6
chr12-116007645-CAAAAAAAAAA-CCAAAAAAAAAAA	chr12	116007645	CAAAAAAAAAA	CCAAAAAAAAAAA	3195360	ExcessHet	0	none	1.88e-4	0	110	1.88e-4
chr12-116007645-CAAAAAAAAAA-CCAAAAAAAAAAAA	chr12	116007645	CAAAAAAAAAA	CCAAAAAAAAAAAA	3195360	ExcessHet	0	none	2.2000000000000003e-5	0	110	2.2000000000000003e-5
chr12-116007645-CAAAAAAAAAA-CCAAAAAAAAAAAAA	chr12	116007645	CAAAAAAAAAA	CCAAAAAAAAAAAAA	3195360	ExcessHet	0	none	0	0	110	1e-6
chr12-116007646-A-*	chr12	116007646	A	*	312	VQSRTrancheSNP99.90to99.95	0	none	0.19696	44	100	0.19696
chr12-116007646-A-C	chr12	116007646	A	C	312	VQSRTrancheSNP99.90to99.95	0.0030101	afr	0.00132599999999999	0	100	0.0030101
chr12-116007647-A-*	chr12	116007647	A	*	191	PASS	0	none	0.08448800000000002	22	80	0.08448800000000002
chr12-116007647-A-C	chr12	116007647	A	C	191	PASS	2.7602e-4	afr	3.8200000000000034e-4	0	80	3.8200000000000034e-4
chr12-116007648-A-*	chr12	116007648	A	*	171	VQSRTrancheINDEL99.50to99.90	0	none	0.03069400000000002	5	94	0.03069400000000002
chr12-116007648-A-ACC	chr12	116007648	A	ACC	171	VQSRTrancheINDEL99.50to99.90	0	none	3.6999999999999985e-5	0	94	3.6999999999999985e-5
chr12-116007648-A-C	chr12	116007648	A	C	171	VQSRTrancheINDEL99.50to99.90	1.45e-5	afr	5.2999999999999994e-5	0	94	5.2999999999999994e-5
chr12-116008342-T-C	chr12	116008342	T	C	40760	PASS	0.013268	sas	0.00144799999999999	1	134	0.013268
chr12-116008640-C-T	chr12	116008640	C	T	10056454	PASS	0.19298	mid	0.16318700000000003	18	134	0.19298
chr12-116008685-G-A	chr12	116008685	G	A	2683	PASS	6.147e-5	nfe	0	1	134	6.147e-5
chr12-116009247-A-G	chr12	116009247	A	G	22787	PASS	8.482e-4	mid	8.210000000000002e-4	1	134	8.482e-4
chr12-116012659-A-G	chr12	116012659	A	G	2308572	PASS	0.19114	eas	0.10078700000000004	17	134	0.19114
chr12-116015288-C-T	chr12	116015288	C	T	18257	PASS	9.8633e-4	nfe	2.5100000000000014e-4	1	134	9.8633e-4
chr12-116019285-C-T	chr12	116019285	C	T	439387	PASS	0.015335	nfe	0.00854799999999998	1	134	0.015335
chr12-116019731-G-A	chr12	116019731	G	A	666	PASS	0	none	0	1	134	1e-6
chr12-116019999-T-A	chr12	116019999	T	A	3378567	PASS	3.522e-4	amr	5.2999999999999994e-5	0	134	3.522e-4
chr12-116019999-T-G	chr12	116019999	T	G	3378567	PASS	0.13747	mid	0.10194100000000002	15	134	0.13747
chr12-116022415-G-A	chr12	116022415	G	A	200759	PASS	0.033618	afr	0.004877	1	134	0.033618
chr12-116111368-T-C	chr12	116111368	T	C	676315	PASS	0.15265	sas	0.036736	10	134	0.15265
chr12-116111369-C-T	chr12	116111369	C	T	102178	PASS	0.0080853	nfe	0.004595	1	134	0.0080853
chr12-116111515-GAA-*	chr12	116111515	GAA	*	101926	ExcessHet	0	none	1.0799999999999996e-4	0	120	1.0799999999999996e-4
chr12-116111515-GAA-AAA	chr12	116111515	GAA	AAA	101926	ExcessHet	0	none	0.003751	0	120	0.003751
chr12-116111515-GAA-G	chr12	116111515	GAA	G	101926	ExcessHet	1.149e-5	sas	1.6699999999999994e-4	0	120	1.6699999999999994e-4
chr12-116111515-GAA-GA	chr12	116111515	GAA	GA	101926	ExcessHet	0	none	0.01492699999999998	1	120	0.01492699999999998
chr12-116111515-GAA-GAAA	chr12	116111515	GAA	GAAA	101926	ExcessHet	0	none	0.055686	0	120	0.055686
chr12-116111515-GAA-GAAAA	chr12	116111515	GAA	GAAAA	101926	ExcessHet	0	none	4.500000000000005e-4	0	120	4.500000000000005e-4
chr12-116111515-GAA-GAAAAA	chr12	116111515	GAA	GAAAAA	101926	ExcessHet	0	none	9e-6	0	120	9e-6
chr12-116111515-GAA-GAAAAAAAAA	chr12	116111515	GAA	GAAAAAAAAA	101926	ExcessHet	0	none	9e-6	0	120	9e-6
chr12-116111515-GAA-GAAAAAAAAAA	chr12	116111515	GAA	GAAAAAAAAAA	101926	ExcessHet	0	none	0	0	120	1e-6
chr12-116111515-GAA-GAAAAAAAAAAA	chr12	116111515	GAA	GAAAAAAAAAAA	101926	ExcessHet	0	none	2.2000000000000003e-5	0	120	2.2000000000000003e-5
chr12-116111515-GAA-GAAAAAAAAAAAA	chr12	116111515	GAA	GAAAAAAAAAAAA	101926	ExcessHet	0	none	1.0799999999999996e-4	0	120	1.0799999999999996e-4
chr12-116111515-GAA-GAAAAAAAAAAAAA	chr12	116111515	GAA	GAAAAAAAAAAAAA	101926	ExcessHet	0	none	3.6999999999999985e-5	0	120	3.6999999999999985e-5
chr12-116111515-GAA-GAAAAAAAAAAAAAAAAA	chr12	116111515	GAA	GAAAAAAAAAAAAAAAAA	101926	ExcessHet	0	none	0	0	120	1e-6
chr12-116111515-GAA-GAAAAAAAAAAAAAAAAAA	chr12	116111515	GAA	GAAAAAAAAAAAAAAAAAA	101926	ExcessHet	0	none	0	0	120	1e-6
chr12-116111515-GAA-GAAAAAAAAAAAAAAAAAAA	chr12	116111515	GAA	GAAAAAAAAAAAAAAAAAAA	101926	ExcessHet	0	none	9e-6	0	120	9e-6
chr12-116111515-GAA-GAAAAAAAAAAAAAAAAAAAA	chr12	116111515	GAA	GAAAAAAAAAAAAAAAAAAAA	101926	ExcessHet	0	none	0	0	120	1e-6
chr12-116111515-GAA-TAA	chr12	116111515	GAA	TAA	101926	ExcessHet	0	none	0	0	120	1e-6
chr12-116111533-GA-*	chr12	116111533	GA	*	432111	PASS	0	none	9e-6	0	132	9e-6
chr12-116111533-GA-AA	chr12	116111533	GA	AA	432111	PASS	0	none	0.00152199999999999	0	132	0.00152199999999999
chr12-116111533-GA-CA	chr12	116111533	GA	CA	432111	PASS	0	none	0	0	132	1e-6
chr12-116111533-GA-G	chr12	116111533	GA	G	432111	PASS	1.365e-5	nfe	2.7300000000000035e-4	0	132	2.7300000000000035e-4
chr12-116111533-GA-GAA	chr12	116111533	GA	GAA	432111	PASS	0	none	0.030034	4	132	0.030034
chr12-116111533-GA-GAAA	chr12	116111533	GA	GAAA	432111	PASS	0	none	3.6999999999999985e-5	0	132	3.6999999999999985e-5
chr12-116181293-TAA-*	chr12	116181293	TAA	*	3140	VQSRTrancheINDEL95.00to96.00	0	none	0	0	0	1e-6
chr12-116181293-TAA-AAA	chr12	116181293	TAA	AAA	3140	VQSRTrancheINDEL95.00to96.00	0	none	3.6999999999999985e-5	0	0	3.6999999999999985e-5
chr12-116181293-TAA-T	chr12	116181293	TAA	T	3140	VQSRTrancheINDEL95.00to96.00	0	none	0	0	0	1e-6
chr12-116181293-TAA-TA	chr12	116181293	TAA	TA	3140	VQSRTrancheINDEL95.00to96.00	0	none	0.00154099999999999	0	0	0.00154099999999999
chr12-116181293-TAA-TAAA	chr12	116181293	TAA	TAAA	3140	VQSRTrancheINDEL95.00to96.00	0	none	4.940000000000003e-4	0	0	4.940000000000003e-4
chr12-116181293-TAA-TAAAA	chr12	116181293	TAA	TAAAA	3140	VQSRTrancheINDEL95.00to96.00	0	none	3.6999999999999985e-5	0	0	3.6999999999999985e-5
chr12-116237317-G-A	chr12	116237317	G	A	517245	PASS	0.033216	mid	0.02629300000000002	3	134	0.033216
chr12-116276308-TTGTGTGTGTGTGTGTGTGTGTGTGTG-ATGTGTGTGTGTGTGTGTGTGTGTGTG	chr12	116276308	TTGTGTGTGTGTGTGTGTGTGTGTGTG	ATGTGTGTGTGTGTGTGTGTGTGTGTG	1638775	PASS	0	none	0	0	0	1e-6
chr12-116276308-TTGTGTGTGTGTGTGTGTGTGTGTGTG-GTGTGTGTGTGTGTGTGTGTGTGTGTG	chr12	116276308	TTGTGTGTGTGTGTGTGTGTGTGTGTG	GTGTGTGTGTGTGTGTGTGTGTGTGTG	1638775	PASS	0	none	1.0699999999999996e-4	0	0	1.0699999999999996e-4
chr12-116276308-TTGTGTGTGTGTGTGTGTGTGTGTGTG-T	chr12	116276308	TTGTGTGTGTGTGTGTGTGTGTGTGTG	T	1638775	PASS	5.84e-6	nfe	9e-6	0	0	9e-6
chr12-116276308-TTGTGTGTGTGTGTGTGTGTGTGTGTG-TAGTGTGTGTGTGTGTGTGTGTGTGTGTG	chr12	116276308	TTGTGTGTGTGTGTGTGTGTGTGTGTG	TAGTGTGTGTGTGTGTGTGTGTGTGTGTG	1638775	PASS	0	none	0	0	0	1e-6
chr12-116276308-TTGTGTGTGTGTGTGTGTGTGTGTGTG-TGTGTGTGTGTGTGTGTGTGTGTGTGTG	chr12	116276308	TTGTGTGTGTGTGTGTGTGTGTGTGTG	TGTGTGTGTGTGTGTGTGTGTGTGTGTG	1638775	PASS	0	none	9e-6	0	0	9e-6
chr12-116276308-TTGTGTGTGTGTGTGTGTGTGTGTGTG-TGTGTGTGTGTGTGTGTGTGTGTGTGTGTG	chr12	116276308	TTGTGTGTGTGTGTGTGTGTGTGTGTG	TGTGTGTGTGTGTGTGTGTGTGTGTGTGTG	1638775	PASS	0	none	0	0	0	1e-6
chr12-116276308-TTGTGTGTGTGTGTGTGTGTGTGTGTG-TTGTG	chr12	116276308	TTGTGTGTGTGTGTGTGTGTGTGTGTG	TTGTG	1638775	PASS	0	none	1.27e-4	0	0	1.27e-4
chr12-116276308-TTGTGTGTGTGTGTGTGTGTGTGTGTG-TTGTGGGTGTGTGTGTGTGTGTGTGTGTGTGTGTG	chr12	116276308	TTGTGTGTGTGTGTGTGTGTGTGTGTG	TTGTGGGTGTGTGTGTGTGTGTGTGTGTGTGTGTG	1638775	PASS	0	none	0	0	0	1e-6
chr12-116276308-TTGTGTGTGTGTGTGTGTGTGTGTGTG-TTGTGTG	chr12	116276308	TTGTGTGTGTGTGTGTGTGTGTGTGTG	TTGTGTG	1638775	PASS	0	none	0.007378	0	0	0.007378
chr12-116276308-TTGTGTGTGTGTGTGTGTGTGTGTGTG-TTGTGTGTG	chr12	116276308	TTGTGTGTGTGTGTGTGTGTGTGTGTG	TTGTGTGTG	1638775	PASS	0	none	3.6999999999999985e-5	0	0	3.6999999999999985e-5
chr12-116276308-TTGTGTGTGTGTGTGTGTGTGTGTGTG-TTGTGTGTGTG	chr12	116276308	TTGTGTGTGTGTGTGTGTGTGTGTGTG	TTGTGTGTGTG	1638775	PASS	0	none	2.720000000000003e-4	0	0	2.720000000000003e-4
chr12-116276308-TTGTGTGTGTGTGTGTGTGTGTGTGTG-TTGTGTGTGTGTG	chr12	116276308	TTGTGTGTGTGTGTGTGTGTGTGTGTG	TTGTGTGTGTGTG	1638775	PASS	0	none	4.940000000000003e-4	0	0	4.940000000000003e-4
chr12-116276308-TTGTGTGTGTGTGTGTGTGTGTGTGTG-TTGTGTGTGTGTGTG	chr12	116276308	TTGTGTGTGTGTGTGTGTGTGTGTGTG	TTGTGTGTGTGTGTG	1638775	PASS	0	none	0.00146699999999999	0	0	0.00146699999999999
chr12-116276308-TTGTGTGTGTGTGTGTGTGTGTGTGTG-TTGTGTGTGTGTGTGTG	chr12	116276308	TTGTGTGTGTGTGTGTGTGTGTGTGTG	TTGTGTGTGTGTGTGTG	1638775	PASS	0	none	0.01317799999999998	0	0	0.01317799999999998
chr12-116276308-TTGTGTGTGTGTGTGTGTGTGTGTGTG-TTGTGTGTGTGTGTGTGTG	chr12	116276308	TTGTGTGTGTGTGTGTGTGTGTGTGTG	TTGTGTGTGTGTGTGTGTG	1638775	PASS	0	none	0.01558599999999999	0	0	0.01558599999999999
chr12-116276308-TTGTGTGTGTGTGTGTGTGTGTGTGTG-TTGTGTGTGTGTGTGTGTGTG	chr12	116276308	TTGTGTGTGTGTGTGTGTGTGTGTGTG	TTGTGTGTGTGTGTGTGTGTG	1638775	PASS	0	none	0.01205499999999999	0	0	0.01205499999999999
chr12-116276308-TTGTGTGTGTGTGTGTGTGTGTGTGTG-TTGTGTGTGTGTGTGTGTGTGTG	chr12	116276308	TTGTGTGTGTGTGTGTGTGTGTGTGTG	TTGTGTGTGTGTGTGTGTGTGTG	1638775	PASS	0	none	0.02656800000000001	0	0	0.02656800000000001
chr12-116276308-TTGTGTGTGTGTGTGTGTGTGTGTGTG-TTGTGTGTGTGTGTGTGTGTGTGTG	chr12	116276308	TTGTGTGTGTGTGTGTGTGTGTGTGTG	TTGTGTGTGTGTGTGTGTGTGTGTG	1638775	PASS	0	none	0.05430600000000002	0	0	0.05430600000000002
chr12-116276308-TTGTGTGTGTGTGTGTGTGTGTGTGTG-TTGTGTGTGTGTGTGTGTGTGTGTGTGTG	chr12	116276308	TTGTGTGTGTGTGTGTGTGTGTGTGTG	TTGTGTGTGTGTGTGTGTGTGTGTGTGTG	1638775	PASS	0	none	0.07243700000000002	0	0	0.07243700000000002
chr12-116276308-TTGTGTGTGTGTGTGTGTGTGTGTGTG-TTGTGTGTGTGTGTGTGTGTGTGTGTGTGTG	chr12	116276308	TTGTGTGTGTGTGTGTGTGTGTGTGTG	TTGTGTGTGTGTGTGTGTGTGTGTGTGTGTG	1638775	PASS	0	none	0.05478500000000001	0	0	0.05478500000000001
chr12-116276308-TTGTGTGTGTGTGTGTGTGTGTGTGTG-TTGTGTGTGTGTGTGTGTGTGTGTGTGTGTGTG	chr12	116276308	TTGTGTGTGTGTGTGTGTGTGTGTGTG	TTGTGTGTGTGTGTGTGTGTGTGTGTGTGTGTG	1638775	PASS	0	none	0.034535	0	0	0.034535
chr12-116276308-TTGTGTGTGTGTGTGTGTGTGTGTGTG-TTGTGTGTGTGTGTGTGTGTGTGTGTGTGTGTGTG	chr12	116276308	TTGTGTGTGTGTGTGTGTGTGTGTGTG	TTGTGTGTGTGTGTGTGTGTGTGTGTGTGTGTGTG	1638775	PASS	0	none	0.016636	0	0	0.016636
chr12-116276308-TTGTGTGTGTGTGTGTGTGTGTGTGTG-TTGTGTGTGTGTGTGTGTGTGTGTGTGTGTGTGTGTG	chr12	116276308	TTGTGTGTGTGTGTGTGTGTGTGTGTG	TTGTGTGTGTGTGTGTGTGTGTGTGTGTGTGTGTGTG	1638775	PASS	0	none	0.006656	0	0	0.006656
chr12-116276308-TTGTGTGTGTGTGTGTGTGTGTGTGTG-TTGTGTGTGTGTGTGTGTGTGTGTGTGTGTGTGTGTGTG	chr12	116276308	TTGTGTGTGTGTGTGTGTGTGTGTGTG	TTGTGTGTGTGTGTGTGTGTGTGTGTGTGTGTGTGTGTG	1638775	PASS	0	none	0.00173699999999999	0	0	0.00173699999999999
chr12-116276308-TTGTGTGTGTGTGTGTGTGTGTGTGTG-TTGTGTGTGTGTGTGTGTGTGTGTGTGTGTGTGTGTGTGTG	chr12	116276308	TTGTGTGTGTGTGTGTGTGTGTGTGTG	TTGTGTGTGTGTGTGTGTGTGTGTGTGTGTGTGTGTGTGTG	1638775	PASS	0	none	3.590000000000004e-4	0	0	3.590000000000004e-4
chr12-116276308-TTGTGTGTGTGTGTGTGTGTGTGTGTG-TTGTGTGTGTGTGTGTGTGTGTGTGTGTGTGTGTGTGTGTGTG	chr12	116276308	TTGTGTGTGTGTGTGTGTGTGTGTGTG	TTGTGTGTGTGTGTGTGTGTGTGTGTGTGTGTGTGTGTGTGTG	1638775	PASS	0	none	2.2000000000000003e-5	0	0	2.2000000000000003e-5
chr12-116276308-TTGTGTGTGTGTGTGTGTGTGTGTGTG-TTGTGTGTGTGTGTGTGTGTGTGTGTGTGTGTGTGTGTGTGTGTGTG	chr12	116276308	TTGTGTGTGTGTGTGTGTGTGTGTGTG	TTGTGTGTGTGTGTGTGTGTGTGTGTGTGTGTGTGTGTGTGTGTGTG	1638775	PASS	0	none	9e-6	0	0	9e-6
chr12-116276308-TTGTGTGTGTGTGTGTGTGTGTGTGTG-TTTTGTGTGTGTGTGTGTGTGTGTGTGTGTGTGTG	chr12	116276308	TTGTGTGTGTGTGTGTGTGTGTGTGTG	TTTTGTGTGTGTGTGTGTGTGTGTGTGTGTGTGTG	1638775	PASS	0	none	0	0	0	1e-6
chr12-116276308-TTGTGTGTGTGTGTGTGTGTGTGTGTG-TTTTGTGTGTGTGTGTGTGTGTGTGTGTGTGTGTGTG	chr12	116276308	TTGTGTGTGTGTGTGTGTGTGTGTGTG	TTTTGTGTGTGTGTGTGTGTGTGTGTGTGTGTGTGTG	1638775	PASS	0	none	0	0	0	1e-6
chr12-116276319-T-*	chr12	116276319	T	*	44.97	VQSRTrancheINDEL96.00to97.00	0	none	0.01200199999999999	0	0	0.01200199999999999
chr12-116276319-T-TGTGTGA	chr12	116276319	T	TGTGTGA	44.97	VQSRTrancheINDEL96.00to97.00	0	none	0	0	0	1e-6
chr12-116276716-GA-*	chr12	116276716	GA	*	138393	PASS	0	none	1.0799999999999996e-4	0	50	1.0799999999999996e-4
chr12-116276716-GA-AA	chr12	116276716	GA	AA	138393	PASS	0	none	1.0799999999999996e-4	0	50	1.0799999999999996e-4
chr12-116276716-GA-G	chr12	116276716	GA	G	138393	PASS	0.056872	nfe	0.02409200000000001	2	50	0.056872
chr12-116276716-GA-GAA	chr12	116276716	GA	GAA	138393	PASS	0	none	2.08e-4	0	50	2.08e-4
chr12-116276716-GA-GAAA	chr12	116276716	GA	GAAA	138393	PASS	0	none	0	0	50	1e-6
chr12-116276717-A-*	chr12	116276717	A	*	1518	PASS	0	none	0.02411800000000001	2	50	0.02411800000000001
chr12-116276717-A-C	chr12	116276717	A	C	1518	PASS	0	none	9e-6	0	50	9e-6
chr12-116276717-A-G	chr12	116276717	A	G	1518	PASS	3.992e-5	sas	1.47e-4	0	50	1.47e-4
chr12-116276723-AG-*	chr12	116276723	AG	*	13318	VQSRTrancheINDEL95.00to96.00	0	none	9e-6	0	56	9e-6
chr12-116276723-AG-A	chr12	116276723	AG	A	13318	VQSRTrancheINDEL95.00to96.00	9.5e-6	nfe	0	0	56	9.5e-6
chr12-116276723-AG-AGG	chr12	116276723	AG	AGG	13318	VQSRTrancheINDEL95.00to96.00	0	none	9e-6	0	56	9e-6
chr12-116276723-AG-GG	chr12	116276723	AG	GG	13318	VQSRTrancheINDEL95.00to96.00	0	none	0.001986	0	56	0.001986
chr12-116276916-G-C	chr12	116276916	G	C	305980	PASS	0.026058	sas	0.02278300000000001	3	112	0.026058
chr12-116277010-ACC-*	chr12	116277010	ACC	*	1680068	ExcessHet	0	none	0	0	108	1e-6
chr12-116277010-ACC-A	chr12	116277010	ACC	A	1680068	ExcessHet	3.44e-6	nfe	2.2000000000000003e-5	0	108	2.2000000000000003e-5
chr12-116277010-ACC-AC	chr12	116277010	ACC	AC	1680068	ExcessHet	0	none	0.04851300000000001	4	108	0.04851300000000001
chr12-116277010-ACC-ACCC	chr12	116277010	ACC	ACCC	1680068	ExcessHet	0	none	0.14098600000000003	13	108	0.14098600000000003
chr12-116277010-ACC-ACCCC	chr12	116277010	ACC	ACCCC	1680068	ExcessHet	0	none	0.00110699999999999	0	108	0.00110699999999999
chr12-116277010-ACC-ACCCCC	chr12	116277010	ACC	ACCCCC	1680068	ExcessHet	0	none	9e-6	0	108	9e-6
chr12-116277010-ACC-CCC	chr12	116277010	ACC	CCC	1680068	ExcessHet	0	none	0.00113099999999999	0	108	0.00113099999999999
chr12-116277011-C-*	chr12	116277011	C	*	295	PASS	0	none	0.04856400000000002	4	86	0.04856400000000002
chr12-116277011-C-T	chr12	116277011	C	T	295	PASS	5.5e-7	nfe	0	0	86	1e-6
chr12-116575871-C-T	chr12	116575871	C	T	2096795	PASS	0.19694	afr	0.05226000000000002	7	134	0.19694
chr12-116575925-G-C	chr12	116575925	G	C	35049673	PASS	0.71768	nfe	0.6411940000000007	93	134	0.71768
chr12-116575925-G-GCC	chr12	116575925	G	GCC	35049673	PASS	7.124e-5	sas	5.2999999999999994e-5	0	134	7.124e-5
chr12-116575951-G-A	chr12	116575951	G	A	694370	PASS	0.015862	mid	0.01354099999999999	2	134	0.015862
chr12-116576326-G-A	chr12	116576326	G	A	7888916	VQSRTrancheINDEL99.00to99.50	8.08e-6	amr	5.180000000000002e-4	0	134	5.180000000000002e-4
chr12-116576326-G-GA	chr12	116576326	G	GA	7888916	VQSRTrancheINDEL99.00to99.50	0.467	eas	0.2796109999999996	42	134	0.467
chr12-116576326-G-GAA	chr12	116576326	G	GAA	7888916	VQSRTrancheINDEL99.00to99.50	9.51e-6	sas	3.6999999999999985e-5	0	134	3.6999999999999985e-5
chr12-116576337-T-C	chr12	116576337	T	C	191600	PASS	0.090933	afr	0.006396	1	134	0.090933
chr12-116576369-GA-*	chr12	116576369	GA	*	7828880	VQSRTrancheINDEL99.50to99.90	0	none	3.160000000000005e-4	0	134	3.160000000000005e-4
chr12-116576369-GA-AA	chr12	116576369	GA	AA	7828880	VQSRTrancheINDEL99.50to99.90	0	none	0.006628	0	134	0.006628
chr12-116576369-GA-G	chr12	116576369	GA	G	7828880	VQSRTrancheINDEL99.50to99.90	0.74277	eas	0.34637799999999946	47	134	0.74277
chr12-116576369-GA-GAA	chr12	116576369	GA	GAA	7828880	VQSRTrancheINDEL99.50to99.90	0	none	0.00139899999999999	0	134	0.00139899999999999
chr12-116576553-C-A	chr12	116576553	C	A	1129	VQSRTrancheSNP99.80to99.90	5.9479e-4	eas	0.001989	0	112	0.001989
chr12-116576591-TAAAAA-*	chr12	116576591	TAAAAA	*	962428	ExcessHet	0	none	3.150000000000005e-4	0	46	3.150000000000005e-4
chr12-116576591-TAAAAA-AAAAAA	chr12	116576591	TAAAAA	AAAAAA	962428	ExcessHet	0	none	0.001986	0	46	0.001986
chr12-116576591-TAAAAA-T	chr12	116576591	TAAAAA	T	962428	ExcessHet	0	none	0	0	46	1e-6
chr12-116576591-TAAAAA-TA	chr12	116576591	TAAAAA	TA	962428	ExcessHet	0	none	9e-6	0	46	9e-6
chr12-116576591-TAAAAA-TAA	chr12	116576591	TAAAAA	TAA	962428	ExcessHet	0	none	1.47e-4	0	46	1.47e-4
chr12-116576591-TAAAAA-TAAA	chr12	116576591	TAAAAA	TAAA	962428	ExcessHet	0	none	0.005275	0	46	0.005275
chr12-116576591-TAAAAA-TAAAA	chr12	116576591	TAAAAA	TAAAA	962428	ExcessHet	0	none	0.07373	3	46	0.07373
chr12-116576591-TAAAAA-TAAAAAA	chr12	116576591	TAAAAA	TAAAAAA	962428	ExcessHet	0	none	0.220041	15	46	0.220041
chr12-116576591-TAAAAA-TAAAAAAA	chr12	116576591	TAAAAA	TAAAAAAA	962428	ExcessHet	0	none	0.03301200000000001	2	46	0.03301200000000001
chr12-116576591-TAAAAA-TAAAAAAAA	chr12	116576591	TAAAAA	TAAAAAAAA	962428	ExcessHet	0	none	0.004533	0	46	0.004533
chr12-116576591-TAAAAA-TAAAAAAAAA	chr12	116576591	TAAAAA	TAAAAAAAAA	962428	ExcessHet	0	none	4.490000000000005e-4	0	46	4.490000000000005e-4
chr12-116576591-TAAAAA-TAAAAAAAAAA	chr12	116576591	TAAAAA	TAAAAAAAAAA	962428	ExcessHet	0	none	2.2000000000000003e-5	0	46	2.2000000000000003e-5
chr12-116576591-TAAAAA-TAAAAAAAAAAA	chr12	116576591	TAAAAA	TAAAAAAAAAAA	962428	ExcessHet	0	none	0	0	46	1e-6
chr12-116576591-TAAAAA-TAAAAAAAAAAAA	chr12	116576591	TAAAAA	TAAAAAAAAAAAA	962428	ExcessHet	0	none	2.2000000000000003e-5	0	46	2.2000000000000003e-5
chr12-116576591-TAAAAA-TAAAAAAAAAAAAA	chr12	116576591	TAAAAA	TAAAAAAAAAAAAA	962428	ExcessHet	0	none	5.2999999999999994e-5	0	46	5.2999999999999994e-5
chr12-116576591-TAAAAA-TAAAAAAAAAAAAAA	chr12	116576591	TAAAAA	TAAAAAAAAAAAAAA	962428	ExcessHet	0	none	2.2000000000000003e-5	0	46	2.2000000000000003e-5
chr12-116582173-CTT-C	chr12	116582173	CTT	C	123336.97	PASS	0	none	0.00122499999999999	0	0	0.00122499999999999
chr12-116582173-CTT-CT	chr12	116582173	CTT	CT	123336.97	PASS	0	none	0.08312000000000003	0	0	0.08312000000000003
chr12-116582173-CTT-CTTT	chr12	116582173	CTT	CTTT	123336.97	PASS	0	none	1.27e-4	0	0	1.27e-4
chr12-116582228-G-A	chr12	116582228	G	A	45209	PASS	0.02985	nfe	0.02490400000000002	0	0	0.02985
chr12-116702884-C-A	chr12	116702884	C	A	13032	PASS	0.029613	nfe	0.009762	0	0	0.029613
chr12-116702939-C-T	chr12	116702939	C	T	4488	PASS	0	none	0.003208	0	0	0.003208
chr12-116703166-G-T	chr12	116703166	G	T	2378	PASS	0	none	0.00161399999999999	0	0	0.00161399999999999
chr12-116711025-A-ACACACACACACACACACACG	chr12	116711025	A	ACACACACACACACACACACG	57517	PASS	0	none	6.999999999999998e-5	0	0	6.999999999999998e-5
chr12-116711025-A-ACACACACACACACACACG	chr12	116711025	A	ACACACACACACACACACG	57517	PASS	0	none	1.27e-4	0	0	1.27e-4
chr12-116711025-A-ACACACACACACACACG	chr12	116711025	A	ACACACACACACACACG	57517	PASS	0	none	0.00144299999999999	0	0	0.00144299999999999
chr12-116711025-A-ACACACACACACACG	chr12	116711025	A	ACACACACACACACG	57517	PASS	0	none	9.839999999999994e-4	0	0	9.839999999999994e-4
chr12-116711025-A-ACACACACACACG	chr12	116711025	A	ACACACACACACG	57517	PASS	0	none	3.590000000000004e-4	0	0	3.590000000000004e-4
chr12-116711025-A-ACACACACACACGCACG	chr12	116711025	A	ACACACACACACGCACG	57517	PASS	0	none	9e-6	0	0	9e-6
chr12-116711025-A-ACACACACACG	chr12	116711025	A	ACACACACACG	57517	PASS	0	none	3.6999999999999985e-5	0	0	3.6999999999999985e-5
chr12-116711025-A-ACACACACACGCACG	chr12	116711025	A	ACACACACACGCACG	57517	PASS	0	none	9e-6	0	0	9e-6
chr12-116711025-A-ACACACACG	chr12	116711025	A	ACACACACG	57517	PASS	0	none	8.9e-5	0	0	8.9e-5
chr12-116711025-A-ACACACG	chr12	116711025	A	ACACACG	57517	PASS	0	none	9.839999999999994e-4	0	0	9.839999999999994e-4
chr12-116711025-A-ACACG	chr12	116711025	A	ACACG	57517	PASS	0	none	0.01004799999999999	0	0	0.01004799999999999
chr12-116711025-A-ACACGCACG	chr12	116711025	A	ACACGCACG	57517	PASS	0	none	1.27e-4	0	0	1.27e-4
chr12-116711025-A-ACG	chr12	116711025	A	ACG	57517	PASS	0	none	0.00154099999999999	0	0	0.00154099999999999
chr12-116711025-A-ACGCACG	chr12	116711025	A	ACGCACG	57517	PASS	0	none	0.00836099999999999	0	0	0.00836099999999999
chr12-116711025-A-G	chr12	116711025	A	G	57517	PASS	0	none	0.00491	0	0	0.00491
chr12-116711256-A-G	chr12	116711256	A	G	41566	PASS	0.18013	nfe	0.02796900000000001	0	0	0.18013
chr12-116711333-A-G	chr12	116711333	A	G	39442	PASS	0.20274	nfe	0.025722	0	0	0.20274
chr12-116714989-A-G	chr12	116714989	A	G	13200	PASS	0	none	0.00939899999999999	0	0	0.00939899999999999
chr12-116717667-C-T	chr12	116717667	C	T	444495	PASS	0.070146	nfe	0.04905200000000001	13	132	0.070146
chr12-116717729-C-CGAT	chr12	116717729	C	CGAT	228767	PASS	0.014182	nfe	0.01256999999999999	3	134	0.014182
chr12-116717729-C-G	chr12	116717729	C	G	228767	PASS	3.125e-5	afr	0	0	134	3.125e-5
chr12-116717729-C-T	chr12	116717729	C	T	228767	PASS	4.73e-6	sas	9e-6	0	134	9e-6
chr12-116719793-C-T	chr12	116719793	C	T	105210	PASS	0.024096	mid	0.004365	1	134	0.024096
chr12-116720383-C-T	chr12	116720383	C	T	73423	PASS	0.0038074	nfe	0.00264	2	134	0.0038074
chr12-116720582-T-C	chr12	116720582	T	C	795892	PASS	0.20891	eas	0.07286200000000001	6	134	0.20891
chr12-116723068-G-A	chr12	116723068	G	A	523982	PASS	0.0090448	mid	0.007327	0	134	0.0090448
chr12-116723068-G-T	chr12	116723068	G	T	523982	PASS	0.014897	nfe	0.01270099999999999	3	134	0.014897
chr12-116723171-T-C	chr12	116723171	T	C	1587969	PASS	0.064236	nfe	0.05429	13	134	0.064236
chr12-116737673-G-GAAGAC	chr12	116737673	G	GAAGAC	24787.97	PASS	0.0055005	nfe	0.002088	0	100	0.0055005
chr12-116737769-AG-A	chr12	116737769	AG	A	189	VQSRTrancheINDEL99.50to99.90	0	none	0	0	14	1e-6
chr12-116737769-AG-CG	chr12	116737769	AG	CG	189	VQSRTrancheINDEL99.50to99.90	0	none	0	1	14	1e-6
chr12-116737769-AG-GG	chr12	116737769	AG	GG	189	VQSRTrancheINDEL99.50to99.90	0	none	1.87e-4	0	14	1.87e-4
chr12-116737803-C-A	chr12	116737803	C	A	331246	PASS	0	none	0	0	134	1e-6
chr12-116737803-C-T	chr12	116737803	C	T	331246	PASS	0.030862	mid	0.02390900000000001	9	134	0.030862
chr12-116738023-C-A	chr12	116738023	C	A	340090	PASS	0	none	0	0	0	1e-6
chr12-116738023-C-T	chr12	116738023	C	T	340090	PASS	0.14511	mid	0.039867	0	0	0.14511
chr12-116738051-G-A	chr12	116738051	G	A	296706	PASS	0.14554	mid	0.03877900000000001	0	0	0.14554
chr12-116738125-T-C	chr12	116738125	T	C	953426	PASS	0.97184	eas	0.22455	0	0	0.97184
chr12-116740307-C-T	chr12	116740307	C	T	535461	PASS	0.051096	nfe	0.043478	3	134	0.051096
chr12-116740657-AT-A	chr12	116740657	AT	A	33218.97	PASS	0.0030551	nfe	0.00149699999999999	1	132	0.0030551
chr12-116750102-T-C	chr12	116750102	T	C	11664078	PASS	0.45511	afr	0.191773	17	134	0.45511
chr12-116750114-C-T	chr12	116750114	C	T	1961321	PASS	0.13871	afr	0.03067300000000002	2	134	0.13871
chr12-116753888-G-A	chr12	116753888	G	A	129943	PASS	0.037148	mid	0.01016299999999999	1	134	0.037148
chr12-116754105-T-A	chr12	116754105	T	A	11060	PASS	7.1877e-4	nfe	3.820000000000003e-4	1	134	7.1877e-4
chr12-116754119-G-A	chr12	116754119	G	A	109316	PASS	0.0094178	nfe	0.004697	1	134	0.0094178
chr12-116754119-G-C	chr12	116754119	G	C	109316	PASS	8.8e-7	nfe	0	0	134	1e-6
chr12-116755245-T-C	chr12	116755245	T	C	11260480	PASS	0.94874	nfe	0.8869600000000002	126	130	0.94874
chr12-116755342-ATT-A	chr12	116755342	ATT	A	26098	ExcessHet	0	none	7.099999999999998e-5	0	108	7.099999999999998e-5
chr12-116755342-ATT-AT	chr12	116755342	ATT	AT	26098	ExcessHet	0	none	0.01697400000000002	0	108	0.01697400000000002
chr12-116755342-ATT-ATTT	chr12	116755342	ATT	ATTT	26098	ExcessHet	0	none	0.01127899999999999	1	108	0.01127899999999999
chr12-116755342-ATT-TTT	chr12	116755342	ATT	TTT	26098	ExcessHet	0	none	0	0	108	1e-6
chr12-116755365-CTTTTT-C	chr12	116755365	CTTTTT	C	1000690	ExcessHet	0	none	9e-6	0	96	9e-6
chr12-116755365-CTTTTT-CT	chr12	116755365	CTTTTT	CT	1000690	ExcessHet	0	none	1.27e-4	0	96	1.27e-4
chr12-116755365-CTTTTT-CTT	chr12	116755365	CTTTTT	CTT	1000690	ExcessHet	0	none	0.00132499999999999	0	96	0.00132499999999999
chr12-116755365-CTTTTT-CTTT	chr12	116755365	CTTTTT	CTTT	1000690	ExcessHet	0	none	0.01012699999999999	1	96	0.01012699999999999
chr12-116755365-CTTTTT-CTTTT	chr12	116755365	CTTTTT	CTTTT	1000690	ExcessHet	0	none	0.32577899999999954	31	96	0.32577899999999954
chr12-116755365-CTTTTT-CTTTTTT	chr12	116755365	CTTTTT	CTTTTTT	1000690	ExcessHet	0	none	2.9400000000000004e-4	0	96	2.9400000000000004e-4
chr12-116755365-CTTTTT-TTTTTT	chr12	116755365	CTTTTT	TTTTTT	1000690	ExcessHet	0	none	0	0	96	1e-6
chr12-116755369-T-*	chr12	116755369	T	*	398367	ExcessHet	0	none	1.47e-4	0	108	1.47e-4
chr12-116755369-T-A	chr12	116755369	T	A	398367	ExcessHet	2.65e-6	nfe	0	0	108	2.65e-6
chr12-116755369-T-TA	chr12	116755369	T	TA	398367	ExcessHet	0.081644	sas	0.171156	19	108	0.171156
chr12-116755370-T-A	chr12	116755370	T	A	10488515	ExcessHet	0.61074	amr	0.5173700000000006	66	124	0.61074
chr12-116755371-T-A	chr12	116755371	T	A	765076	ExcessHet	0.17565	eas	0.2908329999999995	33	102	0.2908329999999995
chr12-116755372-T-A	chr12	116755372	T	A	3286	VQSRTrancheSNP99.90to99.95	4.5637e-4	afr	0.003144	1	130	0.003144
chr12-116755386-C-*	chr12	116755386	C	*	582	VQSRTrancheSNP99.80to99.90	0	none	0	0	128	1e-6
chr12-116755386-C-A	chr12	116755386	C	A	582	VQSRTrancheSNP99.80to99.90	8.242e-5	afr	4.730000000000005e-4	0	128	4.730000000000005e-4
chr12-116755386-C-T	chr12	116755386	C	T	582	VQSRTrancheSNP99.80to99.90	0	none	0	0	128	1e-6
chr12-116755408-C-T	chr12	116755408	C	T	29187063	PASS	0.95194	nfe	0.9141510000000006	130	134	0.95194
chr12-116755518-C-A	chr12	116755518	C	A	38039800	PASS	1.753e-5	nfe	9e-6	0	134	1.753e-5
chr12-116755518-C-G	chr12	116755518	C	G	38039800	PASS	0.9495	nfe	0.9143410000000006	130	134	0.9495
chr12-116755829-A-G	chr12	116755829	A	G	2270	PASS	2.7422e-4	nfe	9e-6	1	134	2.7422e-4
chr12-116766861-G-A	chr12	116766861	G	A	527558	PASS	0.033677	sas	0.02491500000000002	7	134	0.033677
chr12-116767053-T-TTA	chr12	116767053	T	TTA	269731.97	PASS	0.033818	mid	0.02571	4	134	0.033818
chr12-116779173-A-G	chr12	116779173	A	G	1094	PASS	7.31e-6	nfe	0	1	134	7.31e-6
chr12-116779336-T-C	chr12	116779336	T	C	33259905	PASS	0.94562	eas	0.8605060000000007	122	134	0.94562
chr12-116779336-T-TGCCCAAGATCATCCTGGCC	chr12	116779336	T	TGCCCAAGATCATCCTGGCC	33259905	PASS	9.89e-6	afr	0	0	134	9.89e-6
chr12-116779407-A-C	chr12	116779407	A	C	821080	PASS	0.063722	afr	0.04145100000000001	7	134	0.063722
chr12-116782142-G-A	chr12	116782142	G	A	140451	PASS	0.57702	nfe	0.09349200000000002	0	0	0.57702
chr12-116782148-G-A	chr12	116782148	G	A	5355	PASS	0	none	0.003234	0	0	0.003234
chr12-116782203-AT-A	chr12	116782203	AT	A	500.97	PASS	0	none	2.08e-4	0	0	2.08e-4
chr12-116782203-AT-ATT	chr12	116782203	AT	ATT	500.97	PASS	0	none	2.2000000000000003e-5	0	0	2.2000000000000003e-5
chr12-116835913-G-A	chr12	116835913	G	A	263573	PASS	0.015509	nfe	0.008391	4	134	0.015509
chr12-116835913-G-T	chr12	116835913	G	T	263573	PASS	3e-7	nfe	0	0	134	1e-6
chr12-116849176-C-T	chr12	116849176	C	T	6733682	PASS	0.75762	amr	0.6049200000000008	96	134	0.75762
chr12-116849307-C-G	chr12	116849307	C	G	2187684	PASS	4.21e-6	sas	0	0	134	4.21e-6
chr12-116849307-C-T	chr12	116849307	C	T	2187684	PASS	0.14498	nfe	0.099659	15	134	0.14498
chr12-116849385-C-T	chr12	116849385	C	T	354055	PASS	0.13367	afr	0.01241299999999998	1	134	0.13367
chr12-116849648-C-T	chr12	116849648	C	T	1297653	PASS	0.36183	eas	0.15893300000000002	22	134	0.36183
chr12-116849724-C-T	chr12	116849724	C	T	6353	PASS	0.0010979	sas	7.740000000000004e-4	1	128	0.0010979
chr12-116849798-TTC-T	chr12	116849798	TTC	T	6427.97	VQSRTrancheINDEL95.00to96.00	0.0025977	nfe	0.002135	1	44	0.0025977
chr12-116849798-TTC-TTCTC	chr12	116849798	TTC	TTCTC	6427.97	VQSRTrancheINDEL95.00to96.00	0	none	3.8200000000000034e-4	1	44	3.8200000000000034e-4
chr12-116849814-TTCCC-T	chr12	116849814	TTCCC	T	1748.97	PASS	2.821e-4	nfe	0.00108099999999999	0	14	0.00108099999999999
chr12-116849814-TTCCC-TTCCCTCCC	chr12	116849814	TTCCC	TTCCCTCCC	1748.97	PASS	0	none	9e-6	0	14	9e-6
chr12-116849816-C-*	chr12	116849816	C	*	31	PASS	0	none	0.00108099999999999	0	16	0.00108099999999999
chr12-116849816-C-A	chr12	116849816	C	A	31	PASS	0	none	9e-6	0	16	9e-6
chr12-116849816-C-T	chr12	116849816	C	T	31	PASS	0	none	0	0	16	1e-6
chr12-116849818-C-*	chr12	116849818	C	*	69	VQSRTrancheINDEL95.00to96.00	0	none	0.00107999999999999	0	12	0.00107999999999999
chr12-116849818-C-CTCCT	chr12	116849818	C	CTCCT	69	VQSRTrancheINDEL95.00to96.00	0	none	0	0	12	1e-6
chr12-116849818-C-T	chr12	116849818	C	T	69	VQSRTrancheINDEL95.00to96.00	0	none	9e-6	0	12	9e-6
chr12-116849826-C-CCCCT	chr12	116849826	C	CCCCT	142515	PASS	1.806e-5	nfe	6.999999999999998e-5	0	0	6.999999999999998e-5
chr12-116849826-C-CCT	chr12	116849826	C	CCT	142515	PASS	0	none	9e-6	0	0	9e-6
chr12-116849826-C-CGCCT	chr12	116849826	C	CGCCT	142515	PASS	3.016e-5	nfe	0	0	0	3.016e-5
chr12-116849826-C-CT	chr12	116849826	C	CT	142515	PASS	0	none	0	0	0	1e-6
chr12-116849826-C-CTCCG	chr12	116849826	C	CTCCG	142515	PASS	1.3938e-4	nfe	3.6999999999999985e-5	0	0	1.3938e-4
chr12-116849826-C-CTCCT	chr12	116849826	C	CTCCT	142515	PASS	0.0087848	nfe	0.06974100000000001	0	0	0.06974100000000001
chr12-116849826-C-CTCCTTCCT	chr12	116849826	C	CTCCTTCCT	142515	PASS	9.2486e-4	nfe	0.00786899999999998	0	0	0.00786899999999998
chr12-116849826-C-CTCTT	chr12	116849826	C	CTCTT	142515	PASS	0	none	0	0	0	1e-6
chr12-116849826-C-T	chr12	116849826	C	T	142515	PASS	0.011193	mid	0.004374	0	0	0.011193
chr12-116849845-CTTTTT-*	chr12	116849845	CTTTTT	*	225577	PASS	0	none	9e-6	0	0	9e-6
chr12-116849845-CTTTTT-C	chr12	116849845	CTTTTT	C	225577	PASS	3.095e-5	nfe	6.999999999999998e-5	0	0	6.999999999999998e-5
chr12-116849845-CTTTTT-CATTTTTTTTTT	chr12	116849845	CTTTTT	CATTTTTTTTTT	225577	PASS	0	none	0	0	0	1e-6
chr12-116849845-CTTTTT-CATTTTTTTTTTT	chr12	116849845	CTTTTT	CATTTTTTTTTTT	225577	PASS	0	none	0	0	0	1e-6
chr12-116849845-CTTTTT-CATTTTTTTTTTTT	chr12	116849845	CTTTTT	CATTTTTTTTTTTT	225577	PASS	0	none	0	0	0	1e-6
chr12-116849845-CTTTTT-CATTTTTTTTTTTTTT	chr12	116849845	CTTTTT	CATTTTTTTTTTTTTT	225577	PASS	0	none	0	0	0	1e-6
chr12-116849845-CTTTTT-CCTCCTTTTTTTTTTTTTTT	chr12	116849845	CTTTTT	CCTCCTTTTTTTTTTTTTTT	225577	PASS	0	none	9e-6	0	0	9e-6
chr12-116849845-CTTTTT-CCTTTTTTTTTTTT	chr12	116849845	CTTTTT	CCTTTTTTTTTTTT	225577	PASS	0	none	0	0	0	1e-6
chr12-116849845-CTTTTT-CCTTTTTTTTTTTTT	chr12	116849845	CTTTTT	CCTTTTTTTTTTTTT	225577	PASS	0	none	9e-6	0	0	9e-6
chr12-116849845-CTTTTT-CGTCCCTCCTTTTTTTTTTTTT	chr12	116849845	CTTTTT	CGTCCCTCCTTTTTTTTTTTTT	225577	PASS	0	none	9e-6	0	0	9e-6
chr12-116849845-CTTTTT-CGTCCCTTTTTTTTTT	chr12	116849845	CTTTTT	CGTCCCTTTTTTTTTT	225577	PASS	0	none	0	0	0	1e-6
chr12-116849845-CTTTTT-CGTCCCTTTTTTTTTTT	chr12	116849845	CTTTTT	CGTCCCTTTTTTTTTTT	225577	PASS	0	none	0	0	0	1e-6
chr12-116849845-CTTTTT-CGTCCGTTTTTTTTTTT	chr12	116849845	CTTTTT	CGTCCGTTTTTTTTTTT	225577	PASS	0	none	0	0	0	1e-6
chr12-116849845-CTTTTT-CGTCCTTTTTTTTTTTT	chr12	116849845	CTTTTT	CGTCCTTTTTTTTTTTT	225577	PASS	0	none	2.2000000000000003e-5	0	0	2.2000000000000003e-5
chr12-116849845-CTTTTT-CGTCCTTTTTTTTTTTTTT	chr12	116849845	CTTTTT	CGTCCTTTTTTTTTTTTTT	225577	PASS	0	none	9e-6	0	0	9e-6
chr12-116849845-CTTTTT-CGTCCTTTTTTTTTTTTTTT	chr12	116849845	CTTTTT	CGTCCTTTTTTTTTTTTTTT	225577	PASS	0	none	9e-6	0	0	9e-6
chr12-116849845-CTTTTT-CT	chr12	116849845	CTTTTT	CT	225577	PASS	0	none	1.0699999999999996e-4	0	0	1.0699999999999996e-4
chr12-116849845-CTTTTT-CTCCCTTTTTTTTTTTT	chr12	116849845	CTTTTT	CTCCCTTTTTTTTTTTT	225577	PASS	0	none	9e-6	0	0	9e-6
chr12-116849845-CTTTTT-CTCCCTTTTTTTTTTTTT	chr12	116849845	CTTTTT	CTCCCTTTTTTTTTTTTT	225577	PASS	0	none	6.999999999999998e-5	0	0	6.999999999999998e-5
chr12-116849845-CTTTTT-CTCCCTTTTTTTTTTTTTT	chr12	116849845	CTTTTT	CTCCCTTTTTTTTTTTTTT	225577	PASS	0	none	0	0	0	1e-6
chr12-116849845-CTTTTT-CTCCCTTTTTTTTTTTTTTTT	chr12	116849845	CTTTTT	CTCCCTTTTTTTTTTTTTTTT	225577	PASS	0	none	9e-6	0	0	9e-6
chr12-116849845-CTTTTT-CTGCCTTTTTTTTTTTTTT	chr12	116849845	CTTTTT	CTGCCTTTTTTTTTTTTTT	225577	PASS	0	none	0	0	0	1e-6
chr12-116849845-CTTTTT-CTT	chr12	116849845	CTTTTT	CTT	225577	PASS	0	none	6.999999999999998e-5	0	0	6.999999999999998e-5
chr12-116849845-CTTTTT-CTTCCATTTTTTTT	chr12	116849845	CTTTTT	CTTCCATTTTTTTT	225577	PASS	0	none	0	0	0	1e-6
chr12-116849845-CTTTTT-CTTCCATTTTTTTTTT	chr12	116849845	CTTTTT	CTTCCATTTTTTTTTT	225577	PASS	0	none	9e-6	0	0	9e-6
chr12-116849845-CTTTTT-CTTCCATTTTTTTTTTT	chr12	116849845	CTTTTT	CTTCCATTTTTTTTTTT	225577	PASS	0	none	0	0	0	1e-6
chr12-116849845-CTTTTT-CTTCCATTTTTTTTTTTT	chr12	116849845	CTTTTT	CTTCCATTTTTTTTTTTT	225577	PASS	0	none	0	0	0	1e-6
chr12-116849845-CTTTTT-CTTCCATTTTTTTTTTTTT	chr12	116849845	CTTTTT	CTTCCATTTTTTTTTTTTT	225577	PASS	0	none	9e-6	0	0	9e-6
chr12-116849845-CTTTTT-CTTCCCTTTTTTTTTTTT	chr12	116849845	CTTTTT	CTTCCCTTTTTTTTTTTT	225577	PASS	0	none	9e-6	0	0	9e-6
chr12-116849845-CTTTTT-CTTCCGTTTTTTTTTTTT	chr12	116849845	CTTTTT	CTTCCGTTTTTTTTTTTT	225577	PASS	0	none	9e-6	0	0	9e-6
chr12-116849845-CTTTTT-CTTCCTTCCATTTTTTTT	chr12	116849845	CTTTTT	CTTCCTTCCATTTTTTTT	225577	PASS	0	none	0	0	0	1e-6
chr12-116849845-CTTTTT-CTTCCTTCCTTTGTTTTTTTTTT	chr12	116849845	CTTTTT	CTTCCTTCCTTTGTTTTTTTTTT	225577	PASS	0	none	9e-6	0	0	9e-6
chr12-116849845-CTTTTT-CTTCCTTCCTTTTTTTT	chr12	116849845	CTTTTT	CTTCCTTCCTTTTTTTT	225577	PASS	0	none	9e-6	0	0	9e-6
chr12-116849845-CTTTTT-CTTCCTTCCTTTTTTTTT	chr12	116849845	CTTTTT	CTTCCTTCCTTTTTTTTT	225577	PASS	0	none	3.6999999999999985e-5	0	0	3.6999999999999985e-5
chr12-116849845-CTTTTT-CTTCCTTCCTTTTTTTTTT	chr12	116849845	CTTTTT	CTTCCTTCCTTTTTTTTTT	225577	PASS	0	none	1.0699999999999996e-4	0	0	1.0699999999999996e-4
chr12-116849845-CTTTTT-CTTCCTTCCTTTTTTTTTTT	chr12	116849845	CTTTTT	CTTCCTTCCTTTTTTTTTTT	225577	PASS	0	none	9.839999999999994e-4	0	0	9.839999999999994e-4
chr12-116849845-CTTTTT-CTTCCTTCCTTTTTTTTTTTT	chr12	116849845	CTTTTT	CTTCCTTCCTTTTTTTTTTTT	225577	PASS	0	none	0.00161399999999999	0	0	0.00161399999999999
chr12-116849845-CTTTTT-CTTCCTTCCTTTTTTTTTTTTT	chr12	116849845	CTTTTT	CTTCCTTCCTTTTTTTTTTTTT	225577	PASS	0	none	0.00178599999999999	0	0	0.00178599999999999
chr12-116849845-CTTTTT-CTTCCTTCCTTTTTTTTTTTTTT	chr12	116849845	CTTTTT	CTTCCTTCCTTTTTTTTTTTTTT	225577	PASS	0	none	6.080000000000004e-4	0	0	6.080000000000004e-4
chr12-116849845-CTTTTT-CTTCCTTCCTTTTTTTTTTTTTTT	chr12	116849845	CTTTTT	CTTCCTTCCTTTTTTTTTTTTTTT	225577	PASS	0	none	9e-6	0	0	9e-6
chr12-116849845-CTTTTT-CTTCCTTTATTTTTTTTTT	chr12	116849845	CTTTTT	CTTCCTTTATTTTTTTTTT	225577	PASS	0	none	0	0	0	1e-6
chr12-116849845-CTTTTT-CTTCCTTTCTTTTTTTTT	chr12	116849845	CTTTTT	CTTCCTTTCTTTTTTTTT	225577	PASS	0	none	9e-6	0	0	9e-6
chr12-116849845-CTTTTT-CTTCCTTTTTATTTTT	chr12	116849845	CTTTTT	CTTCCTTTTTATTTTT	225577	PASS	0	none	9e-6	0	0	9e-6
chr12-116849845-CTTTTT-CTTCCTTTTTT	chr12	116849845	CTTTTT	CTTCCTTTTTT	225577	PASS	0	none	3.6999999999999985e-5	0	0	3.6999999999999985e-5
chr12-116849845-CTTTTT-CTTCCTTTTTTT	chr12	116849845	CTTTTT	CTTCCTTTTTTT	225577	PASS	0	none	3.6999999999999985e-5	0	0	3.6999999999999985e-5
chr12-116849845-CTTTTT-CTTCCTTTTTTTT	chr12	116849845	CTTTTT	CTTCCTTTTTTTT	225577	PASS	0	none	1.0699999999999996e-4	0	0	1.0699999999999996e-4
chr12-116849845-CTTTTT-CTTCCTTTTTTTTT	chr12	116849845	CTTTTT	CTTCCTTTTTTTTT	225577	PASS	0	none	4.260000000000005e-4	0	0	4.260000000000005e-4
chr12-116849845-CTTTTT-CTTCCTTTTTTTTTT	chr12	116849845	CTTTTT	CTTCCTTTTTTTTTT	225577	PASS	0	none	9.839999999999994e-4	0	0	9.839999999999994e-4
chr12-116849845-CTTTTT-CTTCCTTTTTTTTTTT	chr12	116849845	CTTTTT	CTTCCTTTTTTTTTTT	225577	PASS	0	none	0.004069	0	0	0.004069
chr12-116849845-CTTTTT-CTTCCTTTTTTTTTTTT	chr12	116849845	CTTTTT	CTTCCTTTTTTTTTTTT	225577	PASS	0	none	0.01072499999999998	0	0	0.01072499999999998
chr12-116849845-CTTTTT-CTTCCTTTTTTTTTTTTT	chr12	116849845	CTTTTT	CTTCCTTTTTTTTTTTTT	225577	PASS	0	none	0.020948	0	0	0.020948
chr12-116849845-CTTTTT-CTTCCTTTTTTTTTTTTTT	chr12	116849845	CTTTTT	CTTCCTTTTTTTTTTTTTT	225577	PASS	0	none	0.01789600000000002	0	0	0.01789600000000002
chr12-116849845-CTTTTT-CTTCCTTTTTTTTTTTTTTT	chr12	116849845	CTTTTT	CTTCCTTTTTTTTTTTTTTT	225577	PASS	0	none	0.002831	0	0	0.002831
chr12-116849845-CTTTTT-CTTCCTTTTTTTTTTTTTTTT	chr12	116849845	CTTTTT	CTTCCTTTTTTTTTTTTTTTT	225577	PASS	0	none	3.590000000000004e-4	0	0	3.590000000000004e-4
chr12-116849845-CTTTTT-CTTCCTTTTTTTTTTTTTTTTT	chr12	116849845	CTTTTT	CTTCCTTTTTTTTTTTTTTTTT	225577	PASS	0	none	0	0	0	1e-6
chr12-116849845-CTTTTT-CTTCCTTTTTTTTTTTTTTTTTT	chr12	116849845	CTTTTT	CTTCCTTTTTTTTTTTTTTTTTT	225577	PASS	0	none	9e-6	0	0	9e-6
chr12-116849845-CTTTTT-CTTCTTTTTTTTTTTTT	chr12	116849845	CTTTTT	CTTCTTTTTTTTTTTTT	225577	PASS	0	none	3.6999999999999985e-5	0	0	3.6999999999999985e-5
chr12-116849845-CTTTTT-CTTCTTTTTTTTTTTTTT	chr12	116849845	CTTTTT	CTTCTTTTTTTTTTTTTT	225577	PASS	0	none	9e-6	0	0	9e-6
chr12-116849845-CTTTTT-CTTCTTTTTTTTTTTTTTT	chr12	116849845	CTTTTT	CTTCTTTTTTTTTTTTTTT	225577	PASS	0	none	0	0	0	1e-6
chr12-116849845-CTTTTT-CTTT	chr12	116849845	CTTTTT	CTTT	225577	PASS	0	none	0.00112799999999999	0	0	0.00112799999999999
chr12-116849845-CTTTTT-CTTTT	chr12	116849845	CTTTTT	CTTTT	225577	PASS	0	none	0.004731	0	0	0.004731
chr12-116849845-CTTTTT-CTTTTTT	chr12	116849845	CTTTTT	CTTTTTT	225577	PASS	0	none	0.00149199999999999	0	0	0.00149199999999999
chr12-116849845-CTTTTT-CTTTTTTT	chr12	116849845	CTTTTT	CTTTTTTT	225577	PASS	0	none	1.47e-4	0	0	1.47e-4
chr12-116849845-CTTTTT-CTTTTTTTT	chr12	116849845	CTTTTT	CTTTTTTTT	225577	PASS	0	none	2.2000000000000003e-5	0	0	2.2000000000000003e-5
chr12-116849845-CTTTTT-CTTTTTTTTT	chr12	116849845	CTTTTT	CTTTTTTTTT	225577	PASS	0	none	1.0699999999999996e-4	0	0	1.0699999999999996e-4
chr12-116849845-CTTTTT-CTTTTTTTTTT	chr12	116849845	CTTTTT	CTTTTTTTTTT	225577	PASS	0	none	6.780000000000002e-4	0	0	6.780000000000002e-4
chr12-116849845-CTTTTT-CTTTTTTTTTTT	chr12	116849845	CTTTTT	CTTTTTTTTTTT	225577	PASS	0	none	0.00173699999999999	0	0	0.00173699999999999
chr12-116849845-CTTTTT-CTTTTTTTTTTTT	chr12	116849845	CTTTTT	CTTTTTTTTTTTT	225577	PASS	0	none	0.007533	0	0	0.007533
chr12-116849845-CTTTTT-CTTTTTTTTTTTTT	chr12	116849845	CTTTTT	CTTTTTTTTTTTTT	225577	PASS	0	none	0.013858	0	0	0.013858
chr12-116849845-CTTTTT-CTTTTTTTTTTTTTT	chr12	116849845	CTTTTT	CTTTTTTTTTTTTTT	225577	PASS	0	none	0.01205499999999999	0	0	0.01205499999999999
chr12-116849845-CTTTTT-CTTTTTTTTTTTTTTT	chr12	116849845	CTTTTT	CTTTTTTTTTTTTTTT	225577	PASS	0	none	0.00468	0	0	0.00468
chr12-116849845-CTTTTT-CTTTTTTTTTTTTTTTT	chr12	116849845	CTTTTT	CTTTTTTTTTTTTTTTT	225577	PASS	0	none	0.00115199999999999	0	0	0.00115199999999999
chr12-116849845-CTTTTT-CTTTTTTTTTTTTTTTTT	chr12	116849845	CTTTTT	CTTTTTTTTTTTTTTTTT	225577	PASS	0	none	1.0699999999999996e-4	0	0	1.0699999999999996e-4
chr12-116849845-CTTTTT-CTTTTTTTTTTTTTTTTTT	chr12	116849845	CTTTTT	CTTTTTTTTTTTTTTTTTT	225577	PASS	0	none	9e-6	0	0	9e-6
chr12-116849845-CTTTTT-TTTTTT	chr12	116849845	CTTTTT	TTTTTT	225577	PASS	0	none	2.2000000000000003e-5	0	0	2.2000000000000003e-5
chr12-116849868-A-G	chr12	116849868	A	G	344465	PASS	0.93804	afr	0.195615	0	0	0.93804
chr12-116850148-CTTTTTTTTTTTTT-C	chr12	116850148	CTTTTTTTTTTTTT	C	36219.97	PASS	0	none	0	0	0	1e-6
chr12-116850148-CTTTTTTTTTTTTT-CTTT	chr12	116850148	CTTTTTTTTTTTTT	CTTT	36219.97	PASS	0	none	6.999999999999998e-5	0	0	6.999999999999998e-5
chr12-116850148-CTTTTTTTTTTTTT-CTTTT	chr12	116850148	CTTTTTTTTTTTTT	CTTTT	36219.97	PASS	0	none	2.08e-4	0	0	2.08e-4
chr12-116850148-CTTTTTTTTTTTTT-CTTTTT	chr12	116850148	CTTTTTTTTTTTTT	CTTTTT	36219.97	PASS	0	none	3.150000000000005e-4	0	0	3.150000000000005e-4
chr12-116850148-CTTTTTTTTTTTTT-CTTTTTT	chr12	116850148	CTTTTTTTTTTTTT	CTTTTTT	36219.97	PASS	0	none	9.130000000000004e-4	0	0	9.130000000000004e-4
chr12-116850148-CTTTTTTTTTTTTT-CTTTTTTT	chr12	116850148	CTTTTTTTTTTTTT	CTTTTTTT	36219.97	PASS	0	none	0.00149199999999999	0	0	0.00149199999999999
chr12-116850148-CTTTTTTTTTTTTT-CTTTTTTTT	chr12	116850148	CTTTTTTTTTTTTT	CTTTTTTTT	36219.97	PASS	0	none	0.002957	0	0	0.002957
chr12-116850148-CTTTTTTTTTTTTT-CTTTTTTTTT	chr12	116850148	CTTTTTTTTTTTTT	CTTTTTTTTT	36219.97	PASS	0	none	0.007559	0	0	0.007559
chr12-116850148-CTTTTTTTTTTTTT-CTTTTTTTTTT	chr12	116850148	CTTTTTTTTTTTTT	CTTTTTTTTTT	36219.97	PASS	0	none	0.00154099999999999	0	0	0.00154099999999999
chr12-116850148-CTTTTTTTTTTTTT-CTTTTTTTTTTT	chr12	116850148	CTTTTTTTTTTTTT	CTTTTTTTTTTT	36219.97	PASS	0	none	4.940000000000003e-4	0	0	4.940000000000003e-4
chr12-116850148-CTTTTTTTTTTTTT-CTTTTTTTTTTTT	chr12	116850148	CTTTTTTTTTTTTT	CTTTTTTTTTTTT	36219.97	PASS	0	none	8.9e-5	0	0	8.9e-5
chr12-116850148-CTTTTTTTTTTTTT-CTTTTTTTTTTTTTT	chr12	116850148	CTTTTTTTTTTTTT	CTTTTTTTTTTTTTT	36219.97	PASS	0	none	2.08e-4	0	0	2.08e-4
chr12-116850148-CTTTTTTTTTTTTT-CTTTTTTTTTTTTTTT	chr12	116850148	CTTTTTTTTTTTTT	CTTTTTTTTTTTTTTT	36219.97	PASS	0	none	9e-6	0	0	9e-6
chr12-116850615-C-A	chr12	116850615	C	A	82442	PASS	0.24661	nfe	0.03848700000000002	0	0	0.24661
chr12-116850615-C-CTT	chr12	116850615	C	CTT	82442	PASS	0.24661	nfe	0.01228899999999998	0	0	0.24661
chr12-116850615-C-CTTTTCTT	chr12	116850615	C	CTTTTCTT	82442	PASS	0	none	9e-6	0	0	9e-6
chr12-116850615-C-T	chr12	116850615	C	T	82442	PASS	0	none	9e-6	0	0	9e-6
chr12-116850620-CTTTTT-C	chr12	116850620	CTTTTT	C	7965	PASS	0	none	9e-6	0	0	9e-6
chr12-116850620-CTTTTT-CT	chr12	116850620	CTTTTT	CT	7965	PASS	0	none	9e-6	0	0	9e-6
chr12-116850620-CTTTTT-CTTT	chr12	116850620	CTTTTT	CTTT	7965	PASS	0	none	1.0699999999999996e-4	0	0	1.0699999999999996e-4
chr12-116850620-CTTTTT-CTTTT	chr12	116850620	CTTTTT	CTTTT	7965	PASS	0	none	2.08e-4	0	0	2.08e-4
chr12-116850620-CTTTTT-CTTTTTT	chr12	116850620	CTTTTT	CTTTTTT	7965	PASS	0	none	2.08e-4	0	0	2.08e-4
chr12-116850620-CTTTTT-CTTTTTTCTTTTTT	chr12	116850620	CTTTTT	CTTTTTTCTTTTTT	7965	PASS	0	none	0.00161399999999999	0	0	0.00161399999999999
chr12-116850620-CTTTTT-CTTTTTTCTTTTTTT	chr12	116850620	CTTTTT	CTTTTTTCTTTTTTT	7965	PASS	0	none	5.620000000000005e-4	0	0	5.620000000000005e-4
chr12-116850620-CTTTTT-CTTTTTTCTTTTTTTT	chr12	116850620	CTTTTT	CTTTTTTCTTTTTTTT	7965	PASS	0	none	1.27e-4	0	0	1.27e-4
chr12-116850620-CTTTTT-CTTTTTTCTTTTTTTTTTTTT	chr12	116850620	CTTTTT	CTTTTTTCTTTTTTTTTTTTT	7965	PASS	0	none	3.6999999999999985e-5	0	0	3.6999999999999985e-5
chr12-116850620-CTTTTT-CTTTTTTCTTTTTTTTTTTTTT	chr12	116850620	CTTTTT	CTTTTTTCTTTTTTTTTTTTTT	7965	PASS	0	none	9e-6	0	0	9e-6
chr12-116850620-CTTTTT-CTTTTTTT	chr12	116850620	CTTTTT	CTTTTTTT	7965	PASS	0	none	3.6999999999999985e-5	0	0	3.6999999999999985e-5
chr12-116850620-CTTTTT-TTTTTT	chr12	116850620	CTTTTT	TTTTTT	7965	PASS	0	none	2.2000000000000003e-5	0	0	2.2000000000000003e-5
chr12-116850627-T-C	chr12	116850627	T	C	9749	PASS	0	none	0.00885399999999999	0	0	0.00885399999999999
chr12-116851220-TA-T	chr12	116851220	TA	T	11758.97	VQSRTrancheINDEL95.00to96.00	0	none	3.6999999999999985e-5	0	0	3.6999999999999985e-5
chr12-116851220-TA-TAA	chr12	116851220	TA	TAA	11758.97	VQSRTrancheINDEL95.00to96.00	0	none	0.005961	0	0	0.005961
chr12-116851220-TA-TAAA	chr12	116851220	TA	TAAA	11758.97	VQSRTrancheINDEL95.00to96.00	0	none	1.87e-4	0	0	1.87e-4
chr12-116851220-TA-TAAAA	chr12	116851220	TA	TAAAA	11758.97	VQSRTrancheINDEL95.00to96.00	0	none	1.27e-4	0	0	1.27e-4
chr12-116851220-TA-TAAAAA	chr12	116851220	TA	TAAAAA	11758.97	VQSRTrancheINDEL95.00to96.00	0	none	0.00146699999999999	0	0	0.00146699999999999
chr12-116851220-TA-TAAAAAA	chr12	116851220	TA	TAAAAAA	11758.97	VQSRTrancheINDEL95.00to96.00	0	none	1.0699999999999996e-4	0	0	1.0699999999999996e-4
chr12-116851226-AAAAT-A	chr12	116851226	AAAAT	A	2283.97	VQSRTrancheINDEL99.50to99.90	0	none	0.003891	0	0	0.003891
chr12-116851227-A-*	chr12	116851227	A	*	92	VQSRTrancheSNP99.80to99.90	0	none	0.003891	0	0	0.003891
chr12-116851227-A-C	chr12	116851227	A	C	92	VQSRTrancheSNP99.80to99.90	0	none	9e-6	0	0	9e-6
chr12-116851227-A-T	chr12	116851227	A	T	92	VQSRTrancheSNP99.80to99.90	0	none	9e-6	0	0	9e-6
chr12-116851228-AAT-*	chr12	116851228	AAT	*	1505.97	VQSRTrancheINDEL99.00to99.50	0	none	0.003891	0	0	0.003891
chr12-116851228-AAT-A	chr12	116851228	AAT	A	1505.97	VQSRTrancheINDEL99.00to99.50	0	none	7.480000000000004e-4	0	0	7.480000000000004e-4
chr12-116851229-AT-*	chr12	116851229	AT	*	25541.97	PASS	0	none	0.004834	0	0	0.004834
chr12-116851229-AT-A	chr12	116851229	AT	A	25541.97	PASS	0.12609	nfe	0.01703000000000001	0	0	0.12609
chr12-116851230-T-*	chr12	116851230	T	*	358860	PASS	0	none	0.02231800000000002	0	0	0.02231800000000002
chr12-116851230-T-A	chr12	116851230	T	A	358860	PASS	0.49933	nfe	0.211222	0	0	0.49933
chr12-116851609-G-A	chr12	116851609	G	A	2090644	PASS	0.35702	eas	0.167039	22	134	0.35702
chr12-116851645-C-G	chr12	116851645	C	G	157797	PASS	0	none	0	0	134	1e-6
chr12-116851645-C-T	chr12	116851645	C	T	157797	PASS	0.088392	afr	0.00844399999999999	1	134	0.088392
chr12-116851743-TAAA-AAAA	chr12	116851743	TAAA	AAAA	803428	ExcessHet	0	none	0	0	88	1e-6
chr12-116851743-TAAA-T	chr12	116851743	TAAA	T	803428	ExcessHet	6.631e-5	afr	7.099999999999998e-5	0	88	7.099999999999998e-5
chr12-116851743-TAAA-TA	chr12	116851743	TAAA	TA	803428	ExcessHet	0	none	0.00134899999999999	0	88	0.00134899999999999
chr12-116851743-TAAA-TAA	chr12	116851743	TAAA	TAA	803428	ExcessHet	0	none	0.234248	25	88	0.234248
chr12-116851743-TAAA-TAAAA	chr12	116851743	TAAA	TAAAA	803428	ExcessHet	0	none	0.102511	11	88	0.102511
chr12-116851743-TAAA-TAAAAA	chr12	116851743	TAAA	TAAAAA	803428	ExcessHet	0	none	3.160000000000005e-4	0	88	3.160000000000005e-4
chr12-116851776-GAGGA-AAGGA	chr12	116851776	GAGGA	AAGGA	59097	PASS	0	none	0	0	132	1e-6
chr12-116851776-GAGGA-G	chr12	116851776	GAGGA	G	59097	PASS	4.0723e-4	nfe	0.00189099999999999	1	132	0.00189099999999999
chr12-116851776-GAGGA-GAGGAAGGA	chr12	116851776	GAGGA	GAGGAAGGA	59097	PASS	0	none	0.00120499999999999	0	132	0.00120499999999999
chr12-116851779-G-*	chr12	116851779	G	*	893	PASS	0	none	0.00189099999999999	1	132	0.00189099999999999
chr12-116851779-G-A	chr12	116851779	G	A	893	PASS	8.946e-5	nfe	0	0	132	8.946e-5
chr12-116851780-A-*	chr12	116851780	A	*	219336	PASS	0	none	0.00186699999999999	1	132	0.00186699999999999
chr12-116851780-A-G	chr12	116851780	A	G	219336	PASS	0.012463	nfe	0.01003199999999998	0	132	0.012463
chr12-116851794-GGAAA-*	chr12	116851794	GGAAA	*	6349054	PASS	0	none	5.2999999999999994e-5	0	134	5.2999999999999994e-5
chr12-116851794-GGAAA-G	chr12	116851794	GGAAA	G	6349054	PASS	0.35628	eas	0.173719	22	134	0.35628
chr12-116851794-GGAAA-GGAAAGAAA	chr12	116851794	GGAAA	GGAAAGAAA	6349054	PASS	0	none	0	0	134	1e-6
chr12-116851794-GGAAA-TGAAA	chr12	116851794	GGAAA	TGAAA	6349054	PASS	0	none	0	0	134	1e-6
chr12-116851808-G-C	chr12	116851808	G	C	22255763	PASS	0.8001	amr	0.6276310000000004	97	134	0.8001
chr12-116852291-G-A	chr12	116852291	G	A	5951968	PASS	0	none	0	0	124	1e-6
chr12-116852291-G-C	chr12	116852291	G	C	5951968	PASS	0.91906	nfe	0.7831180000000008	115	124	0.91906
chr12-116852350-T-*	chr12	116852350	T	*	7375481	PASS	0	none	9e-6	0	118	9e-6
chr12-116852350-T-C	chr12	116852350	T	C	7375481	PASS	0.97592	afr	0.8409870000000006	110	118	0.97592
chr12-116852377-T-*	chr12	116852377	T	*	6754379.97	PASS	0	none	0	0	118	1e-6
chr12-116852377-T-TTTCCAC	chr12	116852377	T	TTTCCAC	6754379.97	PASS	0	none	0	0	118	1e-6
chr12-116852377-T-TTTCCCC	chr12	116852377	T	TTTCCCC	6754379.97	PASS	0.76244	amr	0.5736570000000003	85	118	0.76244
chr12-116852377-T-TTTTCCC	chr12	116852377	T	TTTTCCC	6754379.97	PASS	0	none	0	0	118	1e-6
chr12-116852628-G-A	chr12	116852628	G	A	1230057	PASS	0.11094	afr	0.051992	4	134	0.11094
chr12-116852796-T-C	chr12	116852796	T	C	15526499	PASS	0.9424	amr	0.865329	124	134	0.9424
chr12-116853334-G-A	chr12	116853334	G	A	1139391	PASS	0.36763	eas	0.082458	22	134	0.36763
chr12-116853334-G-C	chr12	116853334	G	C	1139391	PASS	0.037964	mid	0.01120799999999999	4	134	0.037964
chr12-116857816-G-A	chr12	116857816	G	A	13760	PASS	0.054726	nfe	0.00921699999999998	0	0	0.054726
chr12-116858827-TA-*	chr12	116858827	TA	*	27713.97	PASS	0	none	9e-6	0	0	9e-6
chr12-116858827-TA-T	chr12	116858827	TA	T	27713.97	PASS	0.22772	nfe	0.02021100000000001	0	0	0.22772
chr12-116881094-G-A	chr12	116881094	G	A	83665	PASS	0.095439	afr	0.007317	0	84	0.095439
chr12-116881094-G-T	chr12	116881094	G	T	83665	PASS	0	none	0	0	84	1e-6
chr12-116911163-C-A	chr12	116911163	C	A	1304445	PASS	0.080383	nfe	0.05569500000000001	9	126	0.080383
chr12-116911209-C-G	chr12	116911209	C	G	16631567	PASS	0.86247	nfe	0.6713150000000006	109	126	0.86247
chr12-116911372-TC-*	chr12	116911372	TC	*	10004	VQSRTrancheINDEL99.95to100.00	0	none	9e-6	0	50	9e-6
chr12-116911372-TC-AC	chr12	116911372	TC	AC	10004	VQSRTrancheINDEL99.95to100.00	0	none	1.88e-4	0	50	1.88e-4
chr12-116911372-TC-CC	chr12	116911372	TC	CC	10004	VQSRTrancheINDEL99.95to100.00	0	none	3.3700000000000044e-4	0	50	3.3700000000000044e-4
chr12-116911372-TC-GC	chr12	116911372	TC	GC	10004	VQSRTrancheINDEL99.95to100.00	0	none	2.720000000000003e-4	0	50	2.720000000000003e-4
chr12-116911372-TC-T	chr12	116911372	TC	T	10004	VQSRTrancheINDEL99.95to100.00	1.165e-4	sas	3.3700000000000044e-4	0	50	3.3700000000000044e-4
chr12-116911372-TC-TCC	chr12	116911372	TC	TCC	10004	VQSRTrancheINDEL99.95to100.00	0	none	0.00134699999999999	1	50	0.00134699999999999
chr12-116911372-TC-TCCC	chr12	116911372	TC	TCCC	10004	VQSRTrancheINDEL99.95to100.00	0	none	5.2999999999999994e-5	0	50	5.2999999999999994e-5
chr12-116911372-TC-TCCCCCCC	chr12	116911372	TC	TCCCCCCC	10004	VQSRTrancheINDEL99.95to100.00	0	none	2.5100000000000014e-4	0	50	2.5100000000000014e-4
chr12-116911372-TC-TCCCCCCCCCCCCAGCCCGGGCCCGCCCCCCC	chr12	116911372	TC	TCCCCCCCCCCCCAGCCCGGGCCCGCCCCCCC	10004	VQSRTrancheINDEL99.95to100.00	0	none	0	0	50	1e-6
chr12-116911372-TC-TCCCCCCCCCCCCCCCCC	chr12	116911372	TC	TCCCCCCCCCCCCCCCCC	10004	VQSRTrancheINDEL99.95to100.00	0	none	0	0	50	1e-6
chr12-116911372-TC-TGC	chr12	116911372	TC	TGC	10004	VQSRTrancheINDEL99.95to100.00	0	none	0.00154299999999999	0	50	0.00154299999999999
chr12-116911372-TC-TGCC	chr12	116911372	TC	TGCC	10004	VQSRTrancheINDEL99.95to100.00	0	none	3.8200000000000034e-4	2	50	3.8200000000000034e-4
chr12-116911372-TC-TGCCC	chr12	116911372	TC	TGCCC	10004	VQSRTrancheINDEL99.95to100.00	0	none	9e-6	0	50	9e-6
chr12-116911372-TC-TGCCCC	chr12	116911372	TC	TGCCCC	10004	VQSRTrancheINDEL99.95to100.00	0	none	0	0	50	1e-6
chr12-116911372-TC-TGCCCCCC	chr12	116911372	TC	TGCCCCCC	10004	VQSRTrancheINDEL99.95to100.00	0	none	9e-6	0	50	9e-6
chr12-116911372-TC-TGCCCCCCCCCCCC	chr12	116911372	TC	TGCCCCCCCCCCCC	10004	VQSRTrancheINDEL99.95to100.00	0	none	0	0	50	1e-6
chr12-116911379-CGCCCATGCCTGCGCCGG-*	chr12	116911379	CGCCCATGCCTGCGCCGG	*	3715	VQSRTrancheINDEL99.95to100.00	0	none	5.2999999999999994e-5	0	96	5.2999999999999994e-5
chr12-116911379-CGCCCATGCCTGCGCCGG-AGCCCATGCCTGCGCCGG	chr12	116911379	CGCCCATGCCTGCGCCGG	AGCCCATGCCTGCGCCGG	3715	VQSRTrancheINDEL99.95to100.00	0	none	0	0	96	1e-6
chr12-116911379-CGCCCATGCCTGCGCCGG-C	chr12	116911379	CGCCCATGCCTGCGCCGG	C	3715	VQSRTrancheINDEL99.95to100.00	6.86e-6	nfe	1.6699999999999994e-4	0	96	1.6699999999999994e-4
chr12-116911379-CGCCCATGCCTGCGCCGG-CCCCATGCCTGCGCCGG	chr12	116911379	CGCCCATGCCTGCGCCGG	CCCCATGCCTGCGCCGG	3715	VQSRTrancheINDEL99.95to100.00	0	none	1.6699999999999994e-4	0	96	1.6699999999999994e-4
chr12-116911379-CGCCCATGCCTGCGCCGG-CCCCCAGCCCATGCCTGCGCCGG	chr12	116911379	CGCCCATGCCTGCGCCGG	CCCCCAGCCCATGCCTGCGCCGG	3715	VQSRTrancheINDEL99.95to100.00	0	none	0	0	96	1e-6
chr12-116911379-CGCCCATGCCTGCGCCGG-CCCCCCAGCCCATGCCTGCGCCGG	chr12	116911379	CGCCCATGCCTGCGCCGG	CCCCCCAGCCCATGCCTGCGCCGG	3715	VQSRTrancheINDEL99.95to100.00	0	none	4.270000000000005e-4	0	96	4.270000000000005e-4
chr12-116911379-CGCCCATGCCTGCGCCGG-GGCCCATGCCTGCGCCGG	chr12	116911379	CGCCCATGCCTGCGCCGG	GGCCCATGCCTGCGCCGG	3715	VQSRTrancheINDEL99.95to100.00	0	none	9e-6	0	96	9e-6
chr12-116911379-CGCCCATGCCTGCGCCGG-TGCCCATGCCTGCGCCGG	chr12	116911379	CGCCCATGCCTGCGCCGG	TGCCCATGCCTGCGCCGG	3715	VQSRTrancheINDEL99.95to100.00	0	none	9e-6	0	96	9e-6
chr12-116911380-G-*	chr12	116911380	G	*	31735	PASS	0	none	5.170000000000003e-4	0	34	5.170000000000003e-4
chr12-116911380-G-A	chr12	116911380	G	A	31735	PASS	0	none	0	0	34	1e-6
chr12-116911380-G-C	chr12	116911380	G	C	31735	PASS	0.013515	eas	0.02358000000000002	14	34	0.02358000000000002
chr12-116911380-G-T	chr12	116911380	G	T	31735	PASS	3.51e-6	nfe	0	0	34	3.51e-6
chr12-116911381-CCCATGCCTGCGCCGG-*	chr12	116911381	CCCATGCCTGCGCCGG	*	32.97	VQSRTrancheINDEL99.95to100.00	0	none	2.720000000000003e-4	0	96	2.720000000000003e-4
chr12-116911381-CCCATGCCTGCGCCGG-C	chr12	116911381	CCCATGCCTGCGCCGG	C	32.97	VQSRTrancheINDEL99.95to100.00	0	none	2.2000000000000003e-5	0	96	2.2000000000000003e-5
chr12-116911383-CATGCCTGCGCCGG-*	chr12	116911383	CATGCCTGCGCCGG	*	6378.97	VQSRTrancheINDEL99.95to100.00	0	none	3.3800000000000046e-4	0	96	3.3800000000000046e-4
chr12-116911383-CATGCCTGCGCCGG-C	chr12	116911383	CATGCCTGCGCCGG	C	6378.97	VQSRTrancheINDEL99.95to100.00	1.562e-5	afr	4.270000000000005e-4	2	96	4.270000000000005e-4
chr12-116911383-CATGCCTGCGCCGG-CCAATGCCTGCGCCGG	chr12	116911383	CATGCCTGCGCCGG	CCAATGCCTGCGCCGG	6378.97	VQSRTrancheINDEL99.95to100.00	0	none	2.2000000000000003e-5	0	96	2.2000000000000003e-5
chr12-116911383-CATGCCTGCGCCGG-CCCGG	chr12	116911383	CATGCCTGCGCCGG	CCCGG	6378.97	VQSRTrancheINDEL99.95to100.00	0	none	0	0	96	1e-6
chr12-116911383-CATGCCTGCGCCGG-CCCTGCGCCGG	chr12	116911383	CATGCCTGCGCCGG	CCCTGCGCCGG	6378.97	VQSRTrancheINDEL99.95to100.00	0	none	0.003597	2	96	0.003597
chr12-116911384-ATG-*	chr12	116911384	ATG	*	6808	VQSRTrancheINDEL99.95to100.00	0	none	0.004684	4	32	0.004684
chr12-116911384-ATG-A	chr12	116911384	ATG	A	6808	VQSRTrancheINDEL99.95to100.00	1.2e-6	nfe	3.6999999999999985e-5	0	32	3.6999999999999985e-5
chr12-116911384-ATG-AG	chr12	116911384	ATG	AG	6808	VQSRTrancheINDEL99.95to100.00	0	none	8.9e-5	0	32	8.9e-5
chr12-116911384-ATG-CTG	chr12	116911384	ATG	CTG	6808	VQSRTrancheINDEL99.95to100.00	0	none	0.00471	3	32	0.00471
chr12-116911385-T-*	chr12	116911385	T	*	4171	PASS	0	none	0.004965	4	28	0.004965
chr12-116911385-T-A	chr12	116911385	T	A	4171	PASS	0.0010244	eas	0.00186099999999999	3	28	0.00186099999999999
chr12-116911385-T-C	chr12	116911385	T	C	4171	PASS	9.6e-7	nfe	1.0799999999999996e-4	0	28	1.0799999999999996e-4
chr12-116911385-T-G	chr12	116911385	T	G	4171	PASS	7.946e-5	eas	1.87e-4	0	28	1.87e-4
chr12-116911386-G-*	chr12	116911386	G	*	157	PASS	0	none	0.004786	4	28	0.004786
chr12-116911386-G-C	chr12	116911386	G	C	157	PASS	0	none	5.2999999999999994e-5	0	28	5.2999999999999994e-5
chr12-116911386-G-T	chr12	116911386	G	T	157	PASS	0	none	2.2000000000000003e-5	0	28	2.2000000000000003e-5
chr12-116911388-CTG-*	chr12	116911388	CTG	*	131.97	VQSRTrancheINDEL99.95to100.00	0	none	8.920000000000005e-4	2	112	8.920000000000005e-4
chr12-116911388-CTG-C	chr12	116911388	CTG	C	131.97	VQSRTrancheINDEL99.95to100.00	0	none	0	0	112	1e-6
chr12-116911388-CTG-CG	chr12	116911388	CTG	CG	131.97	VQSRTrancheINDEL99.95to100.00	0	none	0	0	112	1e-6
chr12-116911389-TGCGCCG-*	chr12	116911389	TGCGCCG	*	1092	VQSRTrancheINDEL99.95to100.00	0	none	9.370000000000004e-4	2	6	9.370000000000004e-4
chr12-116911389-TGCGCCG-AGCGCCG	chr12	116911389	TGCGCCG	AGCGCCG	1092	VQSRTrancheINDEL99.95to100.00	0	none	6.999999999999998e-5	0	6	6.999999999999998e-5
chr12-116911389-TGCGCCG-CGCGCCG	chr12	116911389	TGCGCCG	CGCGCCG	1092	VQSRTrancheINDEL99.95to100.00	0	none	3.150000000000005e-4	0	6	3.150000000000005e-4
chr12-116911389-TGCGCCG-T	chr12	116911389	TGCGCCG	T	1092	VQSRTrancheINDEL99.95to100.00	0	none	0	0	6	1e-6
chr12-116911391-CG-*	chr12	116911391	CG	*	354	VQSRTrancheINDEL99.95to100.00	0	none	8.900000000000005e-4	2	28	8.900000000000005e-4
chr12-116911391-CG-C	chr12	116911391	CG	C	354	VQSRTrancheINDEL99.95to100.00	3.8e-7	nfe	2.2000000000000003e-5	0	28	2.2000000000000003e-5
chr12-116911391-CG-CCCGGGG	chr12	116911391	CG	CCCGGGG	354	VQSRTrancheINDEL99.95to100.00	0	none	9e-6	0	28	9e-6
chr12-116911391-CG-CGG	chr12	116911391	CG	CGG	354	VQSRTrancheINDEL99.95to100.00	0	none	0	0	28	1e-6
chr12-116911391-CG-GG	chr12	116911391	CG	GG	354	VQSRTrancheINDEL99.95to100.00	0	none	2.2000000000000003e-5	0	28	2.2000000000000003e-5
chr12-116911394-CG-*	chr12	116911394	CG	*	38.97	VQSRTrancheINDEL99.95to100.00	0	none	8.68e-4	2	112	8.68e-4
chr12-116911394-CG-C	chr12	116911394	CG	C	38.97	VQSRTrancheINDEL99.95to100.00	0	none	0	0	112	1e-6
chr12-116911395-G-*	chr12	116911395	G	*	291	PASS	0	none	8.890000000000005e-4	2	6	8.890000000000005e-4
chr12-116911395-G-A	chr12	116911395	G	A	291	PASS	0	none	0	0	6	1e-6
chr12-116911395-G-C	chr12	116911395	G	C	291	PASS	0	none	1.0699999999999996e-4	0	6	1.0699999999999996e-4
chr12-116911398-C-A	chr12	116911398	C	A	518	PASS	0	none	2.2000000000000003e-5	0	108	2.2000000000000003e-5
chr12-116911398-C-T	chr12	116911398	C	T	518	PASS	0	none	0	0	108	1e-6
chr12-116911402-GC-AC	chr12	116911402	GC	AC	757	VQSRTrancheINDEL99.95to100.00	0	none	9e-6	0	0	9e-6
chr12-116911402-GC-CC	chr12	116911402	GC	CC	757	VQSRTrancheINDEL99.95to100.00	0	none	4.03e-4	0	0	4.03e-4
chr12-116911402-GC-G	chr12	116911402	GC	G	757	VQSRTrancheINDEL99.95to100.00	0	none	0	0	0	1e-6
chr12-116911402-GC-GCC	chr12	116911402	GC	GCC	757	VQSRTrancheINDEL99.95to100.00	0	none	0	0	0	1e-6
chr12-116911402-GC-TC	chr12	116911402	GC	TC	757	VQSRTrancheINDEL99.95to100.00	0	none	0	0	0	1e-6
chr12-116928004-CTTT-C	chr12	116928004	CTTT	C	862198	ExcessHet	2.269e-5	nfe	2.2000000000000003e-5	0	120	2.269e-5
chr12-116928004-CTTT-CT	chr12	116928004	CTTT	CT	862198	ExcessHet	0	none	0.036722	1	120	0.036722
chr12-116928004-CTTT-CTT	chr12	116928004	CTTT	CTT	862198	ExcessHet	0	none	0.043781	3	120	0.043781
chr12-116928004-CTTT-CTTTT	chr12	116928004	CTTT	CTTTT	862198	ExcessHet	0	none	0.01837700000000001	3	120	0.01837700000000001
chr12-116928004-CTTT-CTTTTT	chr12	116928004	CTTT	CTTTTT	862198	ExcessHet	0	none	5.2999999999999994e-5	0	120	5.2999999999999994e-5
chr12-116928004-CTTT-CTTTTTT	chr12	116928004	CTTT	CTTTTTT	862198	ExcessHet	0	none	0	0	120	1e-6
chr12-116928004-CTTT-CTTTTTTTTT	chr12	116928004	CTTT	CTTTTTTTTT	862198	ExcessHet	0	none	0	0	120	1e-6
chr12-116928004-CTTT-GTTT	chr12	116928004	CTTT	GTTT	862198	ExcessHet	0	none	0	0	120	1e-6
chr12-116928012-T-A	chr12	116928012	T	A	2593	PASS	1.952e-5	nfe	3.6999999999999985e-5	1	134	3.6999999999999985e-5
chr12-116945515-G-A	chr12	116945515	G	A	19176224	PASS	0.86157	amr	0.7696260000000004	114	134	0.86157
chr12-116949660-A-G	chr12	116949660	A	G	219212	PASS	0.047863	afr	0.007301	1	134	0.047863
chr12-116949881-G-A	chr12	116949881	G	A	74639	PASS	0.0020425	afr	5.2999999999999994e-5	0	132	0.0020425
chr12-116949881-G-T	chr12	116949881	G	T	74639	PASS	0.0086968	nfe	0.005313	1	132	0.0086968
chr12-116950182-GTT-G	chr12	116950182	GTT	G	22191	PASS	0	none	0	0	0	1e-6
chr12-116950182-GTT-GT	chr12	116950182	GTT	GT	22191	PASS	0	none	0.00171199999999999	0	0	0.00171199999999999
chr12-116950182-GTT-GTTT	chr12	116950182	GTT	GTTT	22191	PASS	0	none	0.01108999999999999	0	0	0.01108999999999999
chr12-116950182-GTT-GTTTT	chr12	116950182	GTT	GTTTT	22191	PASS	0	none	4.260000000000005e-4	0	0	4.260000000000005e-4
chr12-116950182-GTT-TTT	chr12	116950182	GTT	TTT	22191	PASS	0	none	3.6999999999999985e-5	0	0	3.6999999999999985e-5
chr12-116964886-GAA-*	chr12	116964886	GAA	*	100956	ExcessHet	0	none	9e-6	0	116	9e-6
chr12-116964886-GAA-AAA	chr12	116964886	GAA	AAA	100956	ExcessHet	0	none	0.002189	0	116	0.002189
chr12-116964886-GAA-CAA	chr12	116964886	GAA	CAA	100956	ExcessHet	0	none	0	0	116	1e-6
chr12-116964886-GAA-G	chr12	116964886	GAA	G	100956	ExcessHet	5.14e-6	sas	1.0799999999999996e-4	0	116	1.0799999999999996e-4
chr12-116964886-GAA-GA	chr12	116964886	GAA	GA	100956	ExcessHet	0	none	0.02906500000000002	1	116	0.02906500000000002
chr12-116964886-GAA-GAAA	chr12	116964886	GAA	GAAA	100956	ExcessHet	0	none	0.026042	2	116	0.026042
chr12-116964886-GAA-GAAAA	chr12	116964886	GAA	GAAAA	100956	ExcessHet	0	none	5.2999999999999994e-5	0	116	5.2999999999999994e-5
chr12-116964886-GAA-TAA	chr12	116964886	GAA	TAA	100956	ExcessHet	0	none	9e-6	0	116	9e-6
chr12-116964887-A-*	chr12	116964887	A	*	617	PASS	0	none	0.02926900000000001	1	106	0.02926900000000001
chr12-116964887-A-T	chr12	116964887	A	T	617	PASS	1.54e-6	nfe	9e-6	0	106	9e-6
chr12-116964950-T-C	chr12	116964950	T	C	15761508	PASS	0.97165	nfe	0.919164	128	134	0.97165
chr12-116985063-G-A	chr12	116985063	G	A	329033	PASS	0.12337	afr	0.026002	1	134	0.12337
chr12-116985310-G-A	chr12	116985310	G	A	1088	PASS	1.5499e-4	eas	0	1	134	1.5499e-4
chr12-116985459-G-A	chr12	116985459	G	A	14931242	PASS	0.86634	amr	0.7805140000000007	113	134	0.86634
chr12-116985968-A-T	chr12	116985968	A	T	391	PASS	0	none	1.27e-4	0	0	1.27e-4
chr12-116986701-T-A	chr12	116986701	T	A	55876	PASS	0.17768	nfe	0.04079600000000001	0	0	0.17768
chr12-117024133-C-T	chr12	117024133	C	T	795731	PASS	0.21511	afr	0.03905300000000002	2	134	0.21511
chr12-117024191-T-A	chr12	117024191	T	A	816	PASS	7.2e-7	nfe	0	1	134	1e-6
chr12-117027565-AC-*	chr12	117027565	AC	*	177779	VQSRTrancheINDEL95.00to96.00	0	none	0	0	116	1e-6
chr12-117027565-AC-A	chr12	117027565	AC	A	177779	VQSRTrancheINDEL95.00to96.00	5.958e-4	nfe	0.00186599999999999	0	116	0.00186599999999999
chr12-117027565-AC-ACC	chr12	117027565	AC	ACC	177779	VQSRTrancheINDEL95.00to96.00	0	none	0.00869899999999999	2	116	0.00869899999999999
chr12-117027565-AC-ACCC	chr12	117027565	AC	ACCC	177779	VQSRTrancheINDEL95.00to96.00	0	none	9e-6	0	116	9e-6
chr12-117027565-AC-ACCCCCCC	chr12	117027565	AC	ACCCCCCC	177779	VQSRTrancheINDEL95.00to96.00	0	none	0	0	116	1e-6
chr12-117027565-AC-CC	chr12	117027565	AC	CC	177779	VQSRTrancheINDEL95.00to96.00	0	none	0.01047099999999999	0	116	0.01047099999999999
chr12-117027907-G-A	chr12	117027907	G	A	271751	PASS	0.033295	sas	0.00888599999999999	1	134	0.033295
chr12-117027909-G-A	chr12	117027909	G	A	4381406	PASS	1.9292e-4	eas	0	0	134	1.9292e-4
chr12-117027909-G-C	chr12	117027909	G	C	4381406	PASS	0.63703	afr	0.201989	21	134	0.63703
chr12-117028052-T-C	chr12	117028052	T	C	43620293	PASS	0.98797	eas	0.8677670000000002	110	134	0.98797
chr12-117028176-T-C	chr12	117028176	T	C	12198118	PASS	0.82626	afr	0.4028649999999994	47	134	0.82626
chr12-117028720-C-A	chr12	117028720	C	A	40	PASS	0	none	9e-6	0	0	9e-6
chr12-117038936-CTTTTT-C	chr12	117038936	CTTTTT	C	996501	ExcessHet	5.4731e-4	mid	5.2999999999999994e-5	0	126	5.4731e-4
chr12-117038936-CTTTTT-CT	chr12	117038936	CTTTTT	CT	996501	ExcessHet	0	none	5.2999999999999994e-5	0	126	5.2999999999999994e-5
chr12-117038936-CTTTTT-CTT	chr12	117038936	CTTTTT	CTT	996501	ExcessHet	0	none	0.002289	0	126	0.002289
chr12-117038936-CTTTTT-CTTT	chr12	117038936	CTTTTT	CTTT	996501	ExcessHet	0	none	0.045548	7	126	0.045548
chr12-117038936-CTTTTT-CTTTT	chr12	117038936	CTTTTT	CTTTT	996501	ExcessHet	0	none	0.237268	47	126	0.237268
chr12-117038936-CTTTTT-CTTTTTT	chr12	117038936	CTTTTT	CTTTTTT	996501	ExcessHet	0	none	0.07662400000000001	9	126	0.07662400000000001
chr12-117038936-CTTTTT-CTTTTTTT	chr12	117038936	CTTTTT	CTTTTTTT	996501	ExcessHet	0	none	0.003245	0	126	0.003245
chr12-117038936-CTTTTT-CTTTTTTTT	chr12	117038936	CTTTTT	CTTTTTTTT	996501	ExcessHet	0	none	1.88e-4	0	126	1.88e-4
chr12-117038936-CTTTTT-CTTTTTTTTT	chr12	117038936	CTTTTT	CTTTTTTTTT	996501	ExcessHet	0	none	7.099999999999998e-5	0	126	7.099999999999998e-5
chr12-117038936-CTTTTT-CTTTTTTTTTT	chr12	117038936	CTTTTT	CTTTTTTTTTT	996501	ExcessHet	0	none	9e-6	0	126	9e-6
chr12-117038936-CTTTTT-CTTTTTTTTTTT	chr12	117038936	CTTTTT	CTTTTTTTTTTT	996501	ExcessHet	0	none	9e-6	0	126	9e-6
chr12-117038936-CTTTTT-CTTTTTTTTTTTTT	chr12	117038936	CTTTTT	CTTTTTTTTTTTTT	996501	ExcessHet	0	none	0	0	126	1e-6
chr12-117038936-CTTTTT-TTTTTT	chr12	117038936	CTTTTT	TTTTTT	996501	ExcessHet	0	none	0	0	126	1e-6
chr12-117039091-C-A	chr12	117039091	C	A	3663867	PASS	0.19673	afr	0.13054000000000002	19	134	0.19673
chr12-117039116-G-A	chr12	117039116	G	A	12415	PASS	2.2416e-4	nfe	1.88e-4	1	134	2.2416e-4
chr12-117039277-G-A	chr12	117039277	G	A	1081659	PASS	0.078888	nfe	0.06036000000000001	10	134	0.078888
chr12-117039299-C-T	chr12	117039299	C	T	2453447	PASS	0.43041	afr	0.171349	21	134	0.43041
chr12-117048581-G-A	chr12	117048581	G	A	301415	PASS	0.040898	nfe	0.01815900000000001	0	0	0.040898
chr12-117048673-C-T	chr12	117048673	C	T	8790023	PASS	0.60705	afr	0.35600499999999985	12	26	0.60705
chr12-117048724-G-A	chr12	117048724	G	A	64152	PASS	0.0030979	nfe	0.002989	1	90	0.0030979
chr12-117048837-T-A	chr12	117048837	T	A	7650873	PASS	0.2759	sas	0.204119	29	134	0.2759
chr12-117056738-A-G	chr12	117056738	A	G	9536128	PASS	0.71136	afr	0.40737999999999946	51	134	0.71136
chr12-117056782-G-C	chr12	117056782	G	C	4405758	PASS	0.39898	afr	0.155648	21	134	0.39898
chr12-117075375-GA-AA	chr12	117075375	GA	AA	9200	PASS	0	none	3.160000000000005e-4	0	132	3.160000000000005e-4
chr12-117075375-GA-CA	chr12	117075375	GA	CA	9200	PASS	0	none	0	0	132	1e-6
chr12-117075375-GA-G	chr12	117075375	GA	G	9200	PASS	4.188e-5	afr	2.7300000000000035e-4	0	132	2.7300000000000035e-4
chr12-117075375-GA-GAA	chr12	117075375	GA	GAA	9200	PASS	0	none	0.005622	1	132	0.005622
chr12-117075375-GA-GAAAAAAAAAAAAAA	chr12	117075375	GA	GAAAAAAAAAAAAAA	9200	PASS	0	none	0	0	132	1e-6
chr12-117099118-C-T	chr12	117099118	C	T	618	VQSRTrancheSNP99.70to99.80	2.1198e-4	nfe	0	1	76	2.1198e-4
chr12-117099574-G-T	chr12	117099574	G	T	1077403	PASS	0.92257	eas	0.225303	0	0	0.92257
chr12-117145458-TA-*	chr12	117145458	TA	*	5069.97	PASS	0	none	9e-6	0	0	9e-6
chr12-117145458-TA-T	chr12	117145458	TA	T	5069.97	PASS	0	none	5.2999999999999994e-5	0	0	5.2999999999999994e-5
chr12-117145458-TA-TAA	chr12	117145458	TA	TAA	5069.97	PASS	0	none	0.003436	0	0	0.003436
chr12-117145458-TA-TAAA	chr12	117145458	TA	TAAA	5069.97	PASS	0	none	1.0699999999999996e-4	0	0	1.0699999999999996e-4
chr12-117146182-C-T	chr12	117146182	C	T	1689	PASS	3.85e-6	sas	0	1	134	3.85e-6
chr12-117146261-G-A	chr12	117146261	G	A	1630482	PASS	0.14727	afr	0.07905300000000001	10	134	0.14727
chr12-117155030-T-C	chr12	117155030	T	C	50734	PASS	0	none	0.030059	0	0	0.030059
chr12-117155308-T-C	chr12	117155308	T	C	799410	PASS	0.60614	afr	0.29438699999999973	0	0	0.60614
chr12-117155411-C-A	chr12	117155411	C	A	1251469	PASS	0.54568	amr	0.31415299999999985	5	8	0.54568
chr12-117155411-C-T	chr12	117155411	C	T	1251469	PASS	0.0017732	afr	7.010000000000006e-4	0	8	0.0017732
chr12-117155432-AG-*	chr12	117155432	AG	*	141	PASS	0	none	0	0	24	1e-6
chr12-117155432-AG-A	chr12	117155432	AG	A	141	PASS	0	none	0	0	24	1e-6
chr12-117155432-AG-CG	chr12	117155432	AG	CG	141	PASS	0	none	1.87e-4	0	24	1.87e-4
chr12-117155582-G-A	chr12	117155582	G	A	4208338	PASS	0.39191	eas	0.236834	25	134	0.39191
chr12-117155586-A-G	chr12	117155586	A	G	6721144	PASS	0.59023	amr	0.396134	48	134	0.59023
chr12-117155977-C-T	chr12	117155977	C	T	749396	PASS	0.044558	sas	0.03054000000000002	5	134	0.044558
chr12-117157768-A-C	chr12	117157768	A	C	1987	PASS	3.8401e-4	amr	7.099999999999998e-5	1	134	3.8401e-4
chr12-117157839-G-A	chr12	117157839	G	A	6398	PASS	6.8817e-4	nfe	2.5100000000000014e-4	1	134	6.8817e-4
chr12-117158125-G-A	chr12	117158125	G	A	6395003	PASS	0.39766	eas	0.244497	25	134	0.39766
chr12-117158128-G-A	chr12	117158128	G	A	2022	PASS	2.8121e-4	amr	0	1	134	2.8121e-4
chr12-117158128-G-T	chr12	117158128	G	T	2022	PASS	0	none	0	0	134	1e-6
chr12-117158173-A-C	chr12	117158173	A	C	9437067	PASS	0.6956	amr	0.5149680000000006	58	134	0.6956
chr12-117165356-T-C	chr12	117165356	T	C	2062399	PASS	0.42444	eas	0.242041	26	134	0.42444
chr12-117165756-G-A	chr12	117165756	G	A	3180018	PASS	0.58713	amr	0.38902499999999984	49	134	0.58713
chr12-117172625-C-G	chr12	117172625	C	G	8023	PASS	0.0010961	nfe	3.6000000000000035e-4	1	134	0.0010961
chr12-117174054-C-T	chr12	117174054	C	T	2335636	PASS	0.424	eas	0.24451	25	132	0.424
chr12-117174093-C-T	chr12	117174093	C	T	2959990	PASS	0.426	eas	0.249313	26	132	0.426
chr12-117174129-C-*	chr12	117174129	C	*	3531190	PASS	0	none	9.400000000000004e-4	0	134	9.400000000000004e-4
chr12-117174129-C-T	chr12	117174129	C	T	3531190	PASS	0.42505	eas	0.2502169999999993	26	134	0.42505
chr12-117174163-A-G	chr12	117174163	A	G	94349	PASS	0.0048916	mid	0.005133	1	134	0.005133
chr12-117174552-T-C	chr12	117174552	T	C	5195883	PASS	0.4254	eas	0.2503519999999993	26	134	0.4254
chr12-117174572-C-T	chr12	117174572	C	T	528159	PASS	0.049998	nfe	0.02783200000000002	7	134	0.049998
chr12-117174929-T-C	chr12	117174929	T	C	5110493	PASS	0.67931	amr	0.5047410000000006	58	134	0.67931
chr12-117174930-G-A	chr12	117174930	G	A	2512846	PASS	0.39361	eas	0.23942400000000005	26	134	0.39361
chr12-117186613-T-C	chr12	117186613	T	C	1447096	PASS	0.099231	nfe	0.071496	10	134	0.099231
chr12-117188652-TAAAAA-T	chr12	117188652	TAAAAA	T	37631.97	PASS	0	none	0	0	0	1e-6
chr12-117188652-TAAAAA-TA	chr12	117188652	TAAAAA	TA	37631.97	PASS	0	none	0.00110399999999999	0	0	0.00110399999999999
chr12-117188652-TAAAAA-TAA	chr12	117188652	TAAAAA	TAA	37631.97	PASS	0	none	5.2999999999999994e-5	0	0	5.2999999999999994e-5
chr12-117188652-TAAAAA-TAAA	chr12	117188652	TAAAAA	TAAA	37631.97	PASS	0	none	0.00127299999999999	0	0	0.00127299999999999
chr12-117188652-TAAAAA-TAAAA	chr12	117188652	TAAAAA	TAAAA	37631.97	PASS	0	none	0.02498300000000002	0	0	0.02498300000000002
chr12-117188652-TAAAAA-TAAAAAA	chr12	117188652	TAAAAA	TAAAAAA	37631.97	PASS	0	none	0.002631	0	0	0.002631
chr12-117188652-TAAAAA-TAAAAAAA	chr12	117188652	TAAAAA	TAAAAAAA	37631.97	PASS	0	none	2.08e-4	0	0	2.08e-4
chr12-117188652-TAAAAA-TAAAAAAAA	chr12	117188652	TAAAAA	TAAAAAAAA	37631.97	PASS	0	none	9e-6	0	0	9e-6
chr12-117188653-A-*	chr12	117188653	A	*	79	VQSRTrancheSNP99.70to99.80	0	none	0.02807500000000001	0	0	0.02807500000000001
chr12-117188653-A-T	chr12	117188653	A	T	79	VQSRTrancheSNP99.70to99.80	0	none	3.6999999999999985e-5	0	0	3.6999999999999985e-5
chr12-117188654-A-*	chr12	117188654	A	*	51	PASS	0	none	0.002731	0	0	0.002731
chr12-117188654-A-T	chr12	117188654	A	T	51	PASS	0	none	0	0	0	1e-6
chr12-117189125-T-C	chr12	117189125	T	C	2671	PASS	1.6101e-4	sas	5.2999999999999994e-5	1	134	1.6101e-4
chr12-117190439-G-T	chr12	117190439	G	T	95274	PASS	0.010839	sas	0.004364	2	130	0.010839
chr12-117198227-G-A	chr12	117198227	G	A	1394613	PASS	0.39887	eas	0.16407000000000002	0	0	0.39887
chr12-117198269-A-AT	chr12	117198269	A	AT	2828516	PASS	0.39525	eas	0.168579	0	0	0.39525
chr12-117198269-A-T	chr12	117198269	A	T	2828516	PASS	0	none	0	0	0	1e-6
chr12-117198270-A-AT	chr12	117198270	A	AT	2861439	PASS	0.032862	afr	9.370000000000004e-4	0	0	0.032862
chr12-117198270-A-ATT	chr12	117198270	A	ATT	2861439	PASS	2.18e-6	nfe	9e-6	0	0	9e-6
chr12-117198270-A-ATTT	chr12	117198270	A	ATTT	2861439	PASS	0.0014134	eas	6.999999999999998e-5	0	0	0.0014134
chr12-117198270-A-T	chr12	117198270	A	T	2861439	PASS	0.40082	eas	0.16892800000000002	0	0	0.40082
chr12-117211319-G-A	chr12	117211319	G	A	8878	PASS	0.077651	nfe	0.005807	0	0	0.077651
chr12-117214833-TCACACACACA-ACACACACACA	chr12	117214833	TCACACACACA	ACACACACACA	125792	PASS	0	none	3.150000000000005e-4	0	0	3.150000000000005e-4
chr12-117214833-TCACACACACA-T	chr12	117214833	TCACACACACA	T	125792	PASS	0	none	9e-6	0	0	9e-6
chr12-117214833-TCACACACACA-TCA	chr12	117214833	TCACACACACA	TCA	125792	PASS	0	none	9e-6	0	0	9e-6
chr12-117214833-TCACACACACA-TCACA	chr12	117214833	TCACACACACA	TCACA	125792	PASS	0	none	3.6999999999999985e-5	0	0	3.6999999999999985e-5
chr12-117214833-TCACACACACA-TCACACA	chr12	117214833	TCACACACACA	TCACACA	125792	PASS	0	none	0.002033	0	0	0.002033
chr12-117214833-TCACACACACA-TCACACACA	chr12	117214833	TCACACACACA	TCACACACA	125792	PASS	0	none	0.01605900000000001	0	0	0.01605900000000001
chr12-117214833-TCACACACACA-TCACACACACACA	chr12	117214833	TCACACACACA	TCACACACACACA	125792	PASS	0	none	0.02295100000000001	0	0	0.02295100000000001
chr12-117214833-TCACACACACA-TCACACACACACACA	chr12	117214833	TCACACACACA	TCACACACACACACA	125792	PASS	0	none	0.006012	0	0	0.006012
chr12-117214833-TCACACACACA-TCACACACACACACACA	chr12	117214833	TCACACACACA	TCACACACACACACACA	125792	PASS	0	none	0.003866	0	0	0.003866
chr12-117214833-TCACACACACA-TCACACACACACACACACA	chr12	117214833	TCACACACACA	TCACACACACACACACACA	125792	PASS	0	none	0.007507	0	0	0.007507
chr12-117214833-TCACACACACA-TCACACACACACACACACACA	chr12	117214833	TCACACACACA	TCACACACACACACACACACA	125792	PASS	0	none	0.00127299999999999	0	0	0.00127299999999999
chr12-117214833-TCACACACACA-TCACACACACACACACACACACA	chr12	117214833	TCACACACACA	TCACACACACACACACACACACA	125792	PASS	0	none	6.310000000000003e-4	0	0	6.310000000000003e-4
chr12-117214833-TCACACACACA-TCACACACACACACACACACACACA	chr12	117214833	TCACACACACA	TCACACACACACACACACACACACA	125792	PASS	0	none	5.2999999999999994e-5	0	0	5.2999999999999994e-5
chr12-117214868-G-*	chr12	117214868	G	*	116147	PASS	0	none	0.006321	0	0	0.006321
chr12-117214868-G-A	chr12	117214868	G	A	116147	PASS	0	none	9e-6	0	0	9e-6
chr12-117214868-G-C	chr12	117214868	G	C	116147	PASS	0.28785	amr	0.04005300000000001	0	0	0.28785
chr12-117215033-G-A	chr12	117215033	G	A	942927	PASS	0.33171	eas	0.195672	35	112	0.33171
chr12-117215438-CTTTTTTTT-C	chr12	117215438	CTTTTTTTT	C	629986	ExcessHet	0	none	0	0	110	1e-6
chr12-117215438-CTTTTTTTT-CTT	chr12	117215438	CTTTTTTTT	CTT	629986	ExcessHet	0	none	9e-6	0	110	9e-6
chr12-117215438-CTTTTTTTT-CTTT	chr12	117215438	CTTTTTTTT	CTTT	629986	ExcessHet	0	none	3.3800000000000046e-4	0	110	3.3800000000000046e-4
chr12-117215438-CTTTTTTTT-CTTTT	chr12	117215438	CTTTTTTTT	CTTTT	629986	ExcessHet	0	none	0.003522	0	110	0.003522
chr12-117215438-CTTTTTTTT-CTTTTT	chr12	117215438	CTTTTTTTT	CTTTTT	629986	ExcessHet	0	none	0.00893199999999999	1	110	0.00893199999999999
chr12-117215438-CTTTTTTTT-CTTTTTT	chr12	117215438	CTTTTTTTT	CTTTTTT	629986	ExcessHet	0	none	0.03214000000000002	8	110	0.03214000000000002
chr12-117215438-CTTTTTTTT-CTTTTTTT	chr12	117215438	CTTTTTTTT	CTTTTTTT	629986	ExcessHet	0	none	0.14225800000000002	29	110	0.14225800000000002
chr12-117215438-CTTTTTTTT-CTTTTTTTTT	chr12	117215438	CTTTTTTTT	CTTTTTTTTT	629986	ExcessHet	0	none	0.098842	12	110	0.098842
chr12-117215438-CTTTTTTTT-CTTTTTTTTTT	chr12	117215438	CTTTTTTTT	CTTTTTTTTTT	629986	ExcessHet	0	none	0.00815199999999999	2	110	0.00815199999999999
chr12-117215438-CTTTTTTTT-CTTTTTTTTTTT	chr12	117215438	CTTTTTTTT	CTTTTTTTTTTT	629986	ExcessHet	0	none	4.720000000000004e-4	0	110	4.720000000000004e-4
chr12-117215438-CTTTTTTTT-CTTTTTTTTTTTT	chr12	117215438	CTTTTTTTT	CTTTTTTTTTTTT	629986	ExcessHet	0	none	2.2000000000000003e-5	0	110	2.2000000000000003e-5
chr12-117215438-CTTTTTTTT-TTTTTTTTT	chr12	117215438	CTTTTTTTT	TTTTTTTTT	629986	ExcessHet	0	none	4.270000000000005e-4	0	110	4.270000000000005e-4
chr12-117215439-T-*	chr12	117215439	T	*	46	PASS	0	none	0.18847100000000003	38	82	0.18847100000000003
chr12-117215439-T-A	chr12	117215439	T	A	46	PASS	2.962e-5	nfe	0	1	82	2.962e-5
chr12-117215439-T-C	chr12	117215439	T	C	46	PASS	0	none	9e-6	0	82	9e-6
chr12-117215473-G-C	chr12	117215473	G	C	104026	PASS	0.050897	sas	0.01611300000000001	1	124	0.050897
chr12-117217933-G-C	chr12	117217933	G	C	2130	PASS	0	none	9e-6	0	134	9e-6
chr12-117217933-G-T	chr12	117217933	G	T	2130	PASS	1.4889e-4	mid	2.2000000000000003e-5	1	134	1.4889e-4
chr12-117220186-G-T	chr12	117220186	G	T	435013	PASS	0.071532	eas	0.01474899999999999	1	134	0.071532
chr12-117220188-C-T	chr12	117220188	C	T	31078	PASS	0.0015824	nfe	7.980000000000003e-4	1	134	0.0015824
chr12-117222662-C-CAAGTGTG	chr12	117222662	C	CAAGTGTG	7947275	PASS	8.6404e-4	amr	3.3800000000000046e-4	0	134	8.6404e-4
chr12-117222662-C-G	chr12	117222662	C	G	7947275	PASS	0.65928	amr	0.446262	55	134	0.65928
chr12-117224907-G-A	chr12	117224907	G	A	7818674	PASS	0.7388	afr	0.4014059999999994	45	134	0.7388
chr12-117227354-C-G	chr12	117227354	C	G	1509	PASS	0	none	0	0	134	1e-6
chr12-117227354-C-T	chr12	117227354	C	T	1509	PASS	1.6988e-4	afr	0	1	134	1.6988e-4
chr12-117227459-A-G	chr12	117227459	A	G	686846	PASS	0.073018	eas	0.019809	2	134	0.073018
chr12-117227525-C-T	chr12	117227525	C	T	222683	PASS	0.01368	nfe	0.006344	2	134	0.01368
chr12-117227739-A-C	chr12	117227739	A	C	11753616	PASS	0.61455	amr	0.38810599999999984	46	134	0.61455
chr12-117232109-G-A	chr12	117232109	G	A	7172180	PASS	0.32672	eas	0.247249	30	134	0.32672
chr12-117234534-T-C	chr12	117234534	T	C	5452277	PASS	0.41781	eas	0.261363	30	134	0.41781
chr12-117234906-CTATTATTATTAT-C	chr12	117234906	CTATTATTATTAT	C	3644582.97	PASS	4.24e-6	nfe	9e-6	0	122	9e-6
chr12-117234906-CTATTATTATTAT-CTAT	chr12	117234906	CTATTATTATTAT	CTAT	3644582.97	PASS	0	none	8.9e-5	0	122	8.9e-5
chr12-117234906-CTATTATTATTAT-CTATTAT	chr12	117234906	CTATTATTATTAT	CTATTAT	3644582.97	PASS	0	none	0.01227799999999998	2	122	0.01227799999999998
chr12-117234906-CTATTATTATTAT-CTATTATTAT	chr12	117234906	CTATTATTATTAT	CTATTATTAT	3644582.97	PASS	0	none	0.34780499999999953	42	122	0.34780499999999953
chr12-117234906-CTATTATTATTAT-CTATTATTATTATTAT	chr12	117234906	CTATTATTATTAT	CTATTATTATTATTAT	3644582.97	PASS	0	none	0.00179199999999999	1	122	0.00179199999999999
chr12-117234906-CTATTATTATTAT-CTATTATTATTATTATTAT	chr12	117234906	CTATTATTATTAT	CTATTATTATTATTATTAT	3644582.97	PASS	0	none	5.2999999999999994e-5	1	122	5.2999999999999994e-5
chr12-117242779-C-T	chr12	117242779	C	T	14038	PASS	0.003379	afr	5.870000000000004e-4	1	134	0.003379
chr12-117243548-ACCATCCATCCATCCAT-*	chr12	117243548	ACCATCCATCCATCCAT	*	11395373	PASS	0	none	9e-6	0	98	9e-6
chr12-117243548-ACCATCCATCCATCCAT-A	chr12	117243548	ACCATCCATCCATCCAT	A	11395373	PASS	5.7936e-4	eas	2.09e-4	0	98	5.7936e-4
chr12-117243548-ACCATCCATCCATCCAT-ACCAT	chr12	117243548	ACCATCCATCCATCCAT	ACCAT	11395373	PASS	0	none	3.6999999999999985e-5	0	98	3.6999999999999985e-5
chr12-117243548-ACCATCCATCCATCCAT-ACCATCCAT	chr12	117243548	ACCATCCATCCATCCAT	ACCATCCAT	11395373	PASS	0	none	6.800000000000003e-4	1	98	6.800000000000003e-4
chr12-117243548-ACCATCCATCCATCCAT-ACCATCCATCCAT	chr12	117243548	ACCATCCATCCATCCAT	ACCATCCATCCAT	11395373	PASS	0	none	0.004335	0	98	0.004335
chr12-117243548-ACCATCCATCCATCCAT-ACCATCCATCCATCCATCCAT	chr12	117243548	ACCATCCATCCATCCAT	ACCATCCATCCATCCATCCAT	11395373	PASS	0	none	0.6879540000000001	77	98	0.6879540000000001
chr12-117243548-ACCATCCATCCATCCAT-ACCATCCATCCATCCATCCATCCAT	chr12	117243548	ACCATCCATCCATCCAT	ACCATCCATCCATCCATCCATCCAT	11395373	PASS	0	none	0.05098100000000001	7	98	0.05098100000000001
chr12-117243548-ACCATCCATCCATCCAT-ACCATCCATCCATCCATCCATCCATCCAT	chr12	117243548	ACCATCCATCCATCCAT	ACCATCCATCCATCCATCCATCCATCCAT	11395373	PASS	0	none	0.006131	0	98	0.006131
chr12-117243548-ACCATCCATCCATCCAT-ACCATCCATCCATCCATCCATCCATCCATCCAT	chr12	117243548	ACCATCCATCCATCCAT	ACCATCCATCCATCCATCCATCCATCCATCCAT	11395373	PASS	0	none	2.5100000000000014e-4	0	98	2.5100000000000014e-4
chr12-117243548-ACCATCCATCCATCCAT-ACCATCCATCCATCCATCCATCCATCCATCCATCCAT	chr12	117243548	ACCATCCATCCATCCAT	ACCATCCATCCATCCATCCATCCATCCATCCATCCAT	11395373	PASS	0	none	0	0	98	1e-6
chr12-117243548-ACCATCCATCCATCCAT-ACCATCCATCCATCCATCCATCCATCCATCCATCCATCCAT	chr12	117243548	ACCATCCATCCATCCAT	ACCATCCATCCATCCATCCATCCATCCATCCATCCATCCAT	11395373	PASS	0	none	0	0	98	1e-6
chr12-117243548-ACCATCCATCCATCCAT-ATCCATCCATCCATCCAT	chr12	117243548	ACCATCCATCCATCCAT	ATCCATCCATCCATCCAT	11395373	PASS	0	none	0	0	98	1e-6
chr12-117243548-ACCATCCATCCATCCAT-TCCATCCATCCATCCAT	chr12	117243548	ACCATCCATCCATCCAT	TCCATCCATCCATCCAT	11395373	PASS	0	none	3.6999999999999985e-5	0	98	3.6999999999999985e-5
chr12-117245639-T-C	chr12	117245639	T	C	41249	PASS	0.18664	nfe	0.02137000000000001	0	0	0.18664
chr12-117245642-G-A	chr12	117245642	G	A	50247	PASS	0.14072	nfe	0.02799500000000001	0	0	0.14072
chr12-117245781-T-G	chr12	117245781	T	G	109408	PASS	0.36293	nfe	0.06774000000000001	0	0	0.36293
chr12-117247333-T-C	chr12	117247333	T	C	4740038	PASS	0.5738	amr	0.3173739999999999	44	132	0.5738
chr12-117247333-T-G	chr12	117247333	T	G	4740038	PASS	0.0020234	nfe	3.160000000000005e-4	0	132	0.0020234
chr12-117247465-G-A	chr12	117247465	G	A	6899396	PASS	0.58066	amr	0.3159859999999998	44	134	0.58066
chr12-117253604-C-*	chr12	117253604	C	*	137352	PASS	0	none	0	0	134	1e-6
chr12-117253604-C-T	chr12	117253604	C	T	137352	PASS	0.015334	mid	0.007561	1	134	0.015334
chr12-117253695-C-T	chr12	117253695	C	T	85942	PASS	0.0060226	nfe	0.003195	2	134	0.0060226
chr12-117256012-G-A	chr12	117256012	G	A	3463880	PASS	0.56479	amr	0.30426399999999937	44	134	0.56479
chr12-117258359-G-A	chr12	117258359	G	A	11972737	PASS	0.65785	amr	0.44526199999999994	58	134	0.65785
chr12-117263909-A-G	chr12	117263909	A	G	19389029	PASS	0.88335	afr	0.7199840000000003	92	134	0.88335
chr12-117264079-G-A	chr12	117264079	G	A	504991	PASS	0.087869	nfe	0.07832700000000002	8	108	0.087869
chr12-117265651-C-T	chr12	117265651	C	T	242571	PASS	0.08004	afr	0.02414700000000001	2	134	0.08004
chr12-117267969-C-T	chr12	117267969	C	T	9999271	PASS	0.57219	mid	0.5253300000000006	71	134	0.57219
chr12-117268261-C-T	chr12	117268261	C	T	2452676	PASS	0.27859	afr	0.118657	10	110	0.27859
chr12-117272590-G-A	chr12	117272590	G	A	150402	PASS	0.078576	afr	0.005957	1	134	0.078576
chr12-117277815-G-A	chr12	117277815	G	A	2949714	PASS	0.38229	mid	0.319038	42	134	0.38229
chr12-117277919-AC-A	chr12	117277919	AC	A	6222874.97	PASS	0.60901	amr	0.4234669999999997	58	134	0.60901
chr12-117280668-G-GGGTAAAA	chr12	117280668	G	GGGTAAAA	19296983.97	PASS	0.84283	amr	0.7823560000000007	100	134	0.84283
chr12-117280668-G-GGGTGAAA	chr12	117280668	G	GGGTGAAA	19296983.97	PASS	0	none	0	0	134	1e-6
chr12-117280881-G-C	chr12	117280881	G	C	8407614	PASS	0.4077	mid	0.3611859999999999	42	134	0.4077
chr12-117280881-G-T	chr12	117280881	G	T	8407614	PASS	4.4425e-4	afr	3.160000000000005e-4	0	134	4.4425e-4
chr12-117281017-C-T	chr12	117281017	C	T	4488529	PASS	0.55485	amr	0.3801589999999997	57	134	0.55485
chr12-117285470-G-T	chr12	117285470	G	T	35	PASS	0	none	0	0	124	1e-6
chr12-117286213-T-G	chr12	117286213	T	G	194425	PASS	0.01142	mid	0.005545	1	134	0.01142
chr12-117288339-A-T	chr12	117288339	A	T	118697	PASS	0.014275	nfe	0.01144399999999998	3	134	0.014275
chr12-117290263-C-T	chr12	117290263	C	T	273450	PASS	0.13266	afr	0.01026799999999999	1	134	0.13266
chr12-117330300-GCACACACACACA-ACACACACACACA	chr12	117330300	GCACACACACACA	ACACACACACACA	13419270	ExcessHet	0	none	2.2000000000000003e-5	0	134	2.2000000000000003e-5
chr12-117330300-GCACACACACACA-G	chr12	117330300	GCACACACACACA	G	13419270	ExcessHet	3.2e-7	nfe	0	0	134	1e-6
chr12-117330300-GCACACACACACA-GCA	chr12	117330300	GCACACACACACA	GCA	13419270	ExcessHet	0	none	9e-6	0	134	9e-6
chr12-117330300-GCACACACACACA-GCACA	chr12	117330300	GCACACACACACA	GCACA	13419270	ExcessHet	0	none	0	0	134	1e-6
chr12-117330300-GCACACACACACA-GCACACA	chr12	117330300	GCACACACACACA	GCACACA	13419270	ExcessHet	0	none	9e-6	0	134	9e-6
chr12-117330300-GCACACACACACA-GCACACACA	chr12	117330300	GCACACACACACA	GCACACACA	13419270	ExcessHet	0	none	0.00137499999999999	1	134	0.00137499999999999
chr12-117330300-GCACACACACACA-GCACACACACA	chr12	117330300	GCACACACACACA	GCACACACACA	13419270	ExcessHet	0	none	0.02390900000000001	1	134	0.02390900000000001
chr12-117330300-GCACACACACACA-GCACACACACAAGCATGCACACACACACACACA	chr12	117330300	GCACACACACACA	GCACACACACAAGCATGCACACACACACACACA	13419270	ExcessHet	0	none	9e-6	0	134	9e-6
chr12-117330300-GCACACACACACA-GCACACACACACACA	chr12	117330300	GCACACACACACA	GCACACACACACACA	13419270	ExcessHet	0	none	0.2564509999999997	40	134	0.2564509999999997
chr12-117330300-GCACACACACACA-GCACACACACACACACA	chr12	117330300	GCACACACACACA	GCACACACACACACACA	13419270	ExcessHet	0	none	0.3519989999999996	46	134	0.3519989999999996
chr12-117330300-GCACACACACACA-GCACACACACACACACACA	chr12	117330300	GCACACACACACA	GCACACACACACACACACA	13419270	ExcessHet	0	none	0.05707000000000002	1	134	0.05707000000000002
chr12-117330300-GCACACACACACA-GCACACACACACACACACACA	chr12	117330300	GCACACACACACA	GCACACACACACACACACACA	13419270	ExcessHet	0	none	0.04884100000000001	8	134	0.04884100000000001
chr12-117330300-GCACACACACACA-GCACACACACACACACACACACA	chr12	117330300	GCACACACACACA	GCACACACACACACACACACACA	13419270	ExcessHet	0	none	0.00132599999999999	0	134	0.00132599999999999
chr12-117330300-GCACACACACACA-GCACACACACACACACACACACACA	chr12	117330300	GCACACACACACA	GCACACACACACACACACACACACA	13419270	ExcessHet	0	none	0.00161999999999999	0	134	0.00161999999999999
chr12-117330300-GCACACACACACA-GCACACACACACACACACACACACACA	chr12	117330300	GCACACACACACA	GCACACACACACACACACACACACACA	13419270	ExcessHet	0	none	1.88e-4	0	134	1.88e-4
chr12-117330300-GCACACACACACA-GCACACACACACACACACACACACACACA	chr12	117330300	GCACACACACACA	GCACACACACACACACACACACACACACA	13419270	ExcessHet	0	none	2.2999999999999995e-4	0	134	2.2999999999999995e-4
chr12-117330300-GCACACACACACA-GCACACACGCGCACACACACACACACACACA	chr12	117330300	GCACACACACACA	GCACACACGCGCACACACACACACACACACA	13419270	ExcessHet	0	none	3.6999999999999985e-5	0	134	3.6999999999999985e-5
chr12-117330300-GCACACACACACA-GCACGCACACACACACACACACACA	chr12	117330300	GCACACACACACA	GCACGCACACACACACACACACACA	13419270	ExcessHet	0	none	0	0	134	1e-6
chr12-117330300-GCACACACACACA-GCATGCACACACACACACACA	chr12	117330300	GCACACACACACA	GCATGCACACACACACACACA	13419270	ExcessHet	0	none	0	0	134	1e-6
chr12-117330300-GCACACACACACA-GCGCACACACACACACA	chr12	117330300	GCACACACACACA	GCGCACACACACACACA	13419270	ExcessHet	0	none	0	0	134	1e-6
chr12-117330328-A-*	chr12	117330328	A	*	270561	VQSRTrancheINDEL95.00to96.00	0	none	0	0	134	1e-6
chr12-117330328-A-ACACACACACACACC	chr12	117330328	A	ACACACACACACACC	270561	VQSRTrancheINDEL95.00to96.00	4.0268e-4	nfe	6.800000000000003e-4	0	134	6.800000000000003e-4
chr12-117330328-A-ACACACACACACC	chr12	117330328	A	ACACACACACACC	270561	VQSRTrancheINDEL95.00to96.00	3.198e-5	nfe	5.2999999999999994e-5	0	134	5.2999999999999994e-5
chr12-117330328-A-ACACACACACC	chr12	117330328	A	ACACACACACC	270561	VQSRTrancheINDEL95.00to96.00	1.7921e-4	sas	5.2999999999999994e-5	0	134	1.7921e-4
chr12-117330328-A-ACACACACC	chr12	117330328	A	ACACACACC	270561	VQSRTrancheINDEL95.00to96.00	0.0091065	sas	0.002917	0	134	0.0091065
chr12-117330328-A-ACACACC	chr12	117330328	A	ACACACC	270561	VQSRTrancheINDEL95.00to96.00	0.03206	eas	0.003727	0	134	0.03206
chr12-117330328-A-ACACC	chr12	117330328	A	ACACC	270561	VQSRTrancheINDEL95.00to96.00	0.0014925	mid	7.740000000000004e-4	0	134	0.0014925
chr12-117330328-A-ACC	chr12	117330328	A	ACC	270561	VQSRTrancheINDEL95.00to96.00	3.899e-5	sas	7.099999999999998e-5	0	134	7.099999999999998e-5
chr12-117330328-A-ACT	chr12	117330328	A	ACT	270561	VQSRTrancheINDEL95.00to96.00	5.35e-6	nfe	0	1	134	5.35e-6
chr12-117330328-A-C	chr12	117330328	A	C	270561	VQSRTrancheINDEL95.00to96.00	6.1955e-4	sas	1.0799999999999996e-4	0	134	6.1955e-4
chr12-117330612-G-A	chr12	117330612	G	A	114441	PASS	0.022857	afr	0.00171799999999999	1	134	0.022857
chr12-117331098-G-T	chr12	117331098	G	T	7117	PASS	5.1998e-4	nfe	5.2999999999999994e-5	1	134	5.1998e-4
chr12-117331099-A-T	chr12	117331099	A	T	7117	PASS	5.2042e-4	nfe	5.2999999999999994e-5	1	134	5.2042e-4
chr12-117331457-G-A	chr12	117331457	G	A	7001	PASS	0.012768	afr	0.00154099999999999	0	8	0.012768
chr12-117361866-TACACACACACACAC-*	chr12	117361866	TACACACACACACAC	*	29661	PASS	0	none	8.9e-5	0	0	8.9e-5
chr12-117361866-TACACACACACACAC-CACACACACACACAC	chr12	117361866	TACACACACACACAC	CACACACACACACAC	29661	PASS	0	none	0.00110399999999999	0	0	0.00110399999999999
chr12-117361866-TACACACACACACAC-T	chr12	117361866	TACACACACACACAC	T	29661	PASS	0	none	3.6999999999999985e-5	0	0	3.6999999999999985e-5
chr12-117361866-TACACACACACACAC-TAC	chr12	117361866	TACACACACACACAC	TAC	29661	PASS	0	none	0.00107999999999999	0	0	0.00107999999999999
chr12-117361866-TACACACACACACAC-TACAC	chr12	117361866	TACACACACACACAC	TACAC	29661	PASS	0	none	0.00341	0	0	0.00341
chr12-117361866-TACACACACACACAC-TACACAC	chr12	117361866	TACACACACACACAC	TACACAC	29661	PASS	0	none	1.0699999999999996e-4	0	0	1.0699999999999996e-4
chr12-117361866-TACACACACACACAC-TACACACAC	chr12	117361866	TACACACACACACAC	TACACACAC	29661	PASS	0	none	4.260000000000005e-4	0	0	4.260000000000005e-4
chr12-117361866-TACACACACACACAC-TACACACACAC	chr12	117361866	TACACACACACACAC	TACACACACAC	29661	PASS	0	none	0.002082	0	0	0.002082
chr12-117361866-TACACACACACACAC-TACACACACACAC	chr12	117361866	TACACACACACACAC	TACACACACACAC	29661	PASS	0	none	0.002256	0	0	0.002256
chr12-117361866-TACACACACACACAC-TACACACACACACACAC	chr12	117361866	TACACACACACACAC	TACACACACACACACAC	29661	PASS	0	none	0.004578	0	0	0.004578
chr12-117361866-TACACACACACACAC-TACACACACACACACACAC	chr12	117361866	TACACACACACACAC	TACACACACACACACACAC	29661	PASS	0	none	7.710000000000004e-4	0	0	7.710000000000004e-4
chr12-117361866-TACACACACACACAC-TACACACACACACACACACAC	chr12	117361866	TACACACACACACAC	TACACACACACACACACACAC	29661	PASS	0	none	0.00141899999999999	0	0	0.00141899999999999
chr12-117361866-TACACACACACACAC-TACACACACACACACACACACAC	chr12	117361866	TACACACACACACAC	TACACACACACACACACACACAC	29661	PASS	0	none	5.620000000000005e-4	0	0	5.620000000000005e-4
chr12-117361866-TACACACACACACAC-TACACACACACACACACACACACAC	chr12	117361866	TACACACACACACAC	TACACACACACACACACACACACAC	29661	PASS	0	none	8.9e-5	0	0	8.9e-5
chr12-117466824-GAC-*	chr12	117466824	GAC	*	4768.97	PASS	0	none	0	0	88	1e-6
chr12-117466824-GAC-G	chr12	117466824	GAC	G	4768.97	PASS	0.0024932	nfe	0.00186399999999999	1	88	0.0024932
chr12-117466824-GAC-GACAC	chr12	117466824	GAC	GACAC	4768.97	PASS	0	none	2.2000000000000003e-5	0	88	2.2000000000000003e-5
chr12-117466826-C-*	chr12	117466826	C	*	2520	PASS	0	none	0.00186399999999999	1	88	0.00186399999999999
chr12-117466826-C-T	chr12	117466826	C	T	2520	PASS	0	none	3.8200000000000034e-4	0	88	3.8200000000000034e-4
chr12-117466881-G-C	chr12	117466881	G	C	500530	PASS	0.12832	eas	0.073814	17	128	0.12832
chr12-117466904-G-A	chr12	117466904	G	A	535899	PASS	0.1276	eas	0.074171	18	132	0.1276
chr12-117467270-G-A	chr12	117467270	G	A	76376	PASS	0.02198	sas	0.005751	1	134	0.02198
chr12-117469644-T-C	chr12	117469644	T	C	3942500	PASS	0.23591	afr	0.128173	16	134	0.23591
chr12-117469886-C-T	chr12	117469886	C	T	2120011	PASS	0.19138	afr	0.123897	16	134	0.19138
chr12-117469928-T-TCCATCCATCCA	chr12	117469928	T	TCCATCCATCCA	855.97	PASS	8.2e-7	nfe	6.570000000000002e-4	1	134	6.570000000000002e-4
chr12-117469928-T-TCCCTCCATCCATCCA	chr12	117469928	T	TCCCTCCATCCATCCA	855.97	PASS	0	none	0	0	134	1e-6
chr12-117469943-AC-A	chr12	117469943	AC	A	323804	PASS	5.941e-5	nfe	9e-6	0	134	5.941e-5
chr12-117469943-AC-ATC	chr12	117469943	AC	ATC	323804	PASS	0	none	9e-6	0	134	9e-6
chr12-117469943-AC-TC	chr12	117469943	AC	TC	323804	PASS	0	none	0.013908	1	134	0.013908
chr12-117469944-CCCATCCGGTACGTGTCTACACATCTACCCATCCAATCAATTCACTCTTCCATCCTT-*	chr12	117469944	CCCATCCGGTACGTGTCTACACATCTACCCATCCAATCAATTCACTCTTCCATCCTT	*	3194933	PASS	0	none	9e-6	0	132	9e-6
chr12-117469944-CCCATCCGGTACGTGTCTACACATCTACCCATCCAATCAATTCACTCTTCCATCCTT-C	chr12	117469944	CCCATCCGGTACGTGTCTACACATCTACCCATCCAATCAATTCACTCTTCCATCCTT	C	3194933	PASS	0.0011363	amr	3.6000000000000035e-4	0	132	0.0011363
chr12-117469944-CCCATCCGGTACGTGTCTACACATCTACCCATCCAATCAATTCACTCTTCCATCCTT-CCACCATCCATCCATCCATCCATCCGGTACGTGTCTACACATCTACCCATCCAATCAATTCACTCTTCCATCCTT	chr12	117469944	CCCATCCGGTACGTGTCTACACATCTACCCATCCAATCAATTCACTCTTCCATCCTT	CCACCATCCATCCATCCATCCATCCGGTACGTGTCTACACATCTACCCATCCAATCAATTCACTCTTCCATCCTT	3194933	PASS	0	none	0	0	132	1e-6
chr12-117469944-CCCATCCGGTACGTGTCTACACATCTACCCATCCAATCAATTCACTCTTCCATCCTT-CCATCCATCCATCCATCCATCCGGTACGTGTCTACACATCTACCCATCCAATCAATTCACTCTTCCATCCTT	chr12	117469944	CCCATCCGGTACGTGTCTACACATCTACCCATCCAATCAATTCACTCTTCCATCCTT	CCATCCATCCATCCATCCATCCGGTACGTGTCTACACATCTACCCATCCAATCAATTCACTCTTCCATCCTT	3194933	PASS	0	none	0.133303	17	132	0.133303
chr12-117469944-CCCATCCGGTACGTGTCTACACATCTACCCATCCAATCAATTCACTCTTCCATCCTT-CCATCCATCCATCCATCCGGTACGTGTCTACACATCTACCCATCCAATCAATTCACTCTTCCATCCTT	chr12	117469944	CCCATCCGGTACGTGTCTACACATCTACCCATCCAATCAATTCACTCTTCCATCCTT	CCATCCATCCATCCATCCGGTACGTGTCTACACATCTACCCATCCAATCAATTCACTCTTCCATCCTT	3194933	PASS	0	none	3.820000000000003e-4	0	132	3.820000000000003e-4
chr12-117469944-CCCATCCGGTACGTGTCTACACATCTACCCATCCAATCAATTCACTCTTCCATCCTT-TCCATCCGGTACGTGTCTACACATCTACCCATCCAATCAATTCACTCTTCCATCCTT	chr12	117469944	CCCATCCGGTACGTGTCTACACATCTACCCATCCAATCAATTCACTCTTCCATCCTT	TCCATCCGGTACGTGTCTACACATCTACCCATCCAATCAATTCACTCTTCCATCCTT	3194933	PASS	0	none	1.47e-4	0	132	1.47e-4
chr12-117476741-G-A	chr12	117476741	G	A	108549	PASS	0.024571	sas	0.01277999999999999	1	134	0.024571
chr12-117484529-G-C	chr12	117484529	G	C	6801	PASS	1.8465e-4	nfe	1.0799999999999996e-4	1	134	1.8465e-4
chr12-117485664-G-A	chr12	117485664	G	A	5376	PASS	0.0025687	afr	1.6699999999999994e-4	1	134	0.0025687
chr12-117525306-G-A	chr12	117525306	G	A	2835	PASS	9.287e-5	afr	5.2999999999999994e-5	1	134	9.287e-5
chr12-117527192-G-A	chr12	117527192	G	A	210396	PASS	0.039905	afr	0.01417099999999998	1	134	0.039905
chr12-117531573-C-T	chr12	117531573	C	T	908688	PASS	0.082841	nfe	0.045665	5	134	0.082841
chr12-117531838-C-T	chr12	117531838	C	T	19945	PASS	0.017432	afr	0.00118099999999999	1	134	0.017432
chr12-117539745-C-T	chr12	117539745	C	T	294207	PASS	0.009971	mid	0.00912	2	134	0.009971
chr12-117555259-C-A	chr12	117555259	C	A	7394335	PASS	7.2e-7	nfe	0	0	134	1e-6
chr12-117555259-C-T	chr12	117555259	C	T	7394335	PASS	0.30597	sas	0.236645	38	134	0.30597
chr12-117555330-A-G	chr12	117555330	A	G	140232	PASS	0.011091	amr	0.00539	1	134	0.011091
chr12-117558666-G-*	chr12	117558666	G	*	2516229	PASS	0	none	0	0	134	1e-6
chr12-117558666-G-A	chr12	117558666	G	A	2516229	PASS	0.21124	mid	0.145741	17	134	0.21124
chr12-117578981-C-A	chr12	117578981	C	A	15935005	PASS	0.98124	eas	0.8965670000000007	115	134	0.98124
chr12-117582149-G-A	chr12	117582149	G	A	295719	PASS	0.13326	eas	0.028389	3	134	0.13326
chr12-117582232-C-*	chr12	117582232	C	*	1424922	PASS	0	none	0	0	134	1e-6
chr12-117582232-C-A	chr12	117582232	C	A	1424922	PASS	0.085767	afr	0.08125100000000002	16	134	0.085767
chr12-117582240-C-G	chr12	117582240	C	G	3097282	PASS	0.19911	afr	0.158286	24	134	0.19911
chr12-117582310-G-A	chr12	117582310	G	A	11438485	PASS	0.53451	eas	0.43695999999999985	54	134	0.53451
chr12-117667708-C-A	chr12	117667708	C	A	426454	PASS	0.11215	eas	0.026028	4	134	0.11215
chr12-117761028-G-C	chr12	117761028	G	C	525232	PASS	0.039105	sas	0.00893799999999999	1	134	0.039105
chr12-117761028-G-T	chr12	117761028	G	T	525232	PASS	0	none	0	0	134	1e-6
chr12-117761481-C-*	chr12	117761481	C	*	60404577	PASS	0	none	9e-6	0	134	9e-6
chr12-117761481-C-G	chr12	117761481	C	G	60404577	PASS	0.97108	afr	0.8939120000000005	115	134	0.97108
chr12-117855332-C-G	chr12	117855332	C	G	25617	PASS	0.0022266	mid	8.450000000000003e-4	1	134	0.0022266
chr12-117855332-C-T	chr12	117855332	C	T	25617	PASS	6.904e-5	nfe	5.2999999999999994e-5	0	134	6.904e-5
chr12-117860551-T-C	chr12	117860551	T	C	442949	PASS	0.060659	mid	0.04326400000000001	9	134	0.060659
chr12-117968029-CTTTTTTTTTTTTTTTTTT-*	chr12	117968029	CTTTTTTTTTTTTTTTTTT	*	7248498	PASS	0	none	0	0	86	1e-6
chr12-117968029-CTTTTTTTTTTTTTTTTTT-C	chr12	117968029	CTTTTTTTTTTTTTTTTTT	C	7248498	PASS	6.4603e-4	afr	9e-6	0	86	6.4603e-4
chr12-117968029-CTTTTTTTTTTTTTTTTTT-CT	chr12	117968029	CTTTTTTTTTTTTTTTTTT	CT	7248498	PASS	0	none	9.150000000000004e-4	0	86	9.150000000000004e-4
chr12-117968029-CTTTTTTTTTTTTTTTTTT-CTT	chr12	117968029	CTTTTTTTTTTTTTTTTTT	CTT	7248498	PASS	0	none	0.002311	2	86	0.002311
chr12-117968029-CTTTTTTTTTTTTTTTTTT-CTTT	chr12	117968029	CTTTTTTTTTTTTTTTTTT	CTTT	7248498	PASS	0	none	0.01891300000000001	3	86	0.01891300000000001
chr12-117968029-CTTTTTTTTTTTTTTTTTT-CTTTT	chr12	117968029	CTTTTTTTTTTTTTTTTTT	CTTTT	7248498	PASS	0	none	0.09028000000000004	17	86	0.09028000000000004
chr12-117968029-CTTTTTTTTTTTTTTTTTT-CTTTTT	chr12	117968029	CTTTTTTTTTTTTTTTTTT	CTTTTT	7248498	PASS	0	none	0.002262	0	86	0.002262
chr12-117968029-CTTTTTTTTTTTTTTTTTT-CTTTTTT	chr12	117968029	CTTTTTTTTTTTTTTTTTT	CTTTTTT	7248498	PASS	0	none	0.003165	0	86	0.003165
chr12-117968029-CTTTTTTTTTTTTTTTTTT-CTTTTTTT	chr12	117968029	CTTTTTTTTTTTTTTTTTT	CTTTTTTT	7248498	PASS	0	none	0.004999	1	86	0.004999
chr12-117968029-CTTTTTTTTTTTTTTTTTT-CTTTTTTTT	chr12	117968029	CTTTTTTTTTTTTTTTTTT	CTTTTTTTT	7248498	PASS	0	none	0.00853599999999998	4	86	0.00853599999999998
chr12-117968029-CTTTTTTTTTTTTTTTTTT-CTTTTTTTTT	chr12	117968029	CTTTTTTTTTTTTTTTTTT	CTTTTTTTTT	7248498	PASS	0	none	0.01226599999999998	1	86	0.01226599999999998
chr12-117968029-CTTTTTTTTTTTTTTTTTT-CTTTTTTTTTT	chr12	117968029	CTTTTTTTTTTTTTTTTTT	CTTTTTTTTTT	7248498	PASS	0	none	0.01941400000000001	4	86	0.01941400000000001
chr12-117968029-CTTTTTTTTTTTTTTTTTT-CTTTTTTTTTTT	chr12	117968029	CTTTTTTTTTTTTTTTTTT	CTTTTTTTTTTT	7248498	PASS	0	none	0.024618	4	86	0.024618
chr12-117968029-CTTTTTTTTTTTTTTTTTT-CTTTTTTTTTTTT	chr12	117968029	CTTTTTTTTTTTTTTTTTT	CTTTTTTTTTTTT	7248498	PASS	0	none	0.04776400000000001	3	86	0.04776400000000001
chr12-117968029-CTTTTTTTTTTTTTTTTTT-CTTTTTTTTTTTTT	chr12	117968029	CTTTTTTTTTTTTTTTTTT	CTTTTTTTTTTTTT	7248498	PASS	0	none	0.08210900000000002	11	86	0.08210900000000002
chr12-117968029-CTTTTTTTTTTTTTTTTTT-CTTTTTTTTTTTTTT	chr12	117968029	CTTTTTTTTTTTTTTTTTT	CTTTTTTTTTTTTTT	7248498	PASS	0	none	0.115761	8	86	0.115761
chr12-117968029-CTTTTTTTTTTTTTTTTTT-CTTTTTTTTTTTTTTT	chr12	117968029	CTTTTTTTTTTTTTTTTTT	CTTTTTTTTTTTTTTT	7248498	PASS	0	none	0.127119	9	86	0.127119
chr12-117968029-CTTTTTTTTTTTTTTTTTT-CTTTTTTTTTTTTTTTT	chr12	117968029	CTTTTTTTTTTTTTTTTTT	CTTTTTTTTTTTTTTTT	7248498	PASS	0	none	0.06362100000000001	6	86	0.06362100000000001
chr12-117968029-CTTTTTTTTTTTTTTTTTT-CTTTTTTTTTTTTTTTTT	chr12	117968029	CTTTTTTTTTTTTTTTTTT	CTTTTTTTTTTTTTTTTT	7248498	PASS	0	none	0.04163700000000001	4	86	0.04163700000000001
chr12-117968029-CTTTTTTTTTTTTTTTTTT-CTTTTTTTTTTTTTTTTTTT	chr12	117968029	CTTTTTTTTTTTTTTTTTT	CTTTTTTTTTTTTTTTTTTT	7248498	PASS	0	none	0.01014999999999999	0	86	0.01014999999999999
chr12-117968029-CTTTTTTTTTTTTTTTTTT-CTTTTTTTTTTTTTTTTTTTT	chr12	117968029	CTTTTTTTTTTTTTTTTTT	CTTTTTTTTTTTTTTTTTTTT	7248498	PASS	0	none	0.00144599999999999	0	86	0.00144599999999999
chr12-117968029-CTTTTTTTTTTTTTTTTTT-CTTTTTTTTTTTTTTTTTTTTT	chr12	117968029	CTTTTTTTTTTTTTTTTTT	CTTTTTTTTTTTTTTTTTTTTT	7248498	PASS	0	none	2.09e-4	0	86	2.09e-4
chr12-117968029-CTTTTTTTTTTTTTTTTTT-CTTTTTTTTTTTTTTTTTTTTTT	chr12	117968029	CTTTTTTTTTTTTTTTTTT	CTTTTTTTTTTTTTTTTTTTTTT	7248498	PASS	0	none	9e-6	0	86	9e-6
chr12-117968029-CTTTTTTTTTTTTTTTTTT-CTTTTTTTTTTTTTTTTTTTTTTT	chr12	117968029	CTTTTTTTTTTTTTTTTTT	CTTTTTTTTTTTTTTTTTTTTTTT	7248498	PASS	0	none	2.2000000000000003e-5	0	86	2.2000000000000003e-5
chr12-117968029-CTTTTTTTTTTTTTTTTTT-CTTTTTTTTTTTTTTTTTTTTTTTTT	chr12	117968029	CTTTTTTTTTTTTTTTTTT	CTTTTTTTTTTTTTTTTTTTTTTTTT	7248498	PASS	0	none	0	0	86	1e-6
chr12-117968029-CTTTTTTTTTTTTTTTTTT-TTTTTTTTTTTTTTTTTTT	chr12	117968029	CTTTTTTTTTTTTTTTTTT	TTTTTTTTTTTTTTTTTTT	7248498	PASS	0	none	0	0	86	1e-6
chr12-117968073-T-*	chr12	117968073	T	*	999	PASS	0	none	2.2000000000000003e-5	0	58	2.2000000000000003e-5
chr12-117968073-T-A	chr12	117968073	T	A	999	PASS	0.0087873	nfe	0.00110599999999999	0	58	0.0087873
chr12-117968073-T-C	chr12	117968073	T	C	999	PASS	3.09e-5	sas	0	0	58	3.09e-5
chr12-117968299-GA-*	chr12	117968299	GA	*	5299	VQSRTrancheINDEL95.00to96.00	0	none	9e-6	0	10	9e-6
chr12-117968299-GA-AA	chr12	117968299	GA	AA	5299	VQSRTrancheINDEL95.00to96.00	0	none	3.810000000000003e-4	0	10	3.810000000000003e-4
chr12-117968299-GA-CA	chr12	117968299	GA	CA	5299	VQSRTrancheINDEL95.00to96.00	0	none	2.2000000000000003e-5	0	10	2.2000000000000003e-5
chr12-117968299-GA-G	chr12	117968299	GA	G	5299	VQSRTrancheINDEL95.00to96.00	4.492e-5	eas	0	0	10	4.492e-5
chr12-117968299-GA-GAA	chr12	117968299	GA	GAA	5299	VQSRTrancheINDEL95.00to96.00	0	none	0.003462	1	10	0.003462
chr12-117968299-GA-TA	chr12	117968299	GA	TA	5299	VQSRTrancheINDEL95.00to96.00	0	none	1.87e-4	0	10	1.87e-4
chr12-117968305-AG-*	chr12	117968305	AG	*	4230195	PASS	0	none	0	0	50	1e-6
chr12-117968305-AG-A	chr12	117968305	AG	A	4230195	PASS	1.84e-6	nfe	8.9e-5	0	50	8.9e-5
chr12-117968305-AG-AAAAAAGG	chr12	117968305	AG	AAAAAAGG	4230195	PASS	0	none	0	0	50	1e-6
chr12-117968305-AG-AAAAAGG	chr12	117968305	AG	AAAAAGG	4230195	PASS	0	none	0	0	50	1e-6
chr12-117968305-AG-AAAGG	chr12	117968305	AG	AAAGG	4230195	PASS	0	none	0	0	50	1e-6
chr12-117968305-AG-AAAGGG	chr12	117968305	AG	AAAGGG	4230195	PASS	0	none	0	0	50	1e-6
chr12-117968305-AG-AAGG	chr12	117968305	AG	AAGG	4230195	PASS	0	none	3.8200000000000034e-4	0	50	3.8200000000000034e-4
chr12-117968305-AG-AAGGG	chr12	117968305	AG	AAGGG	4230195	PASS	0	none	1.88e-4	0	50	1.88e-4
chr12-117968305-AG-AAGGGG	chr12	117968305	AG	AAGGGG	4230195	PASS	0	none	9e-6	0	50	9e-6
chr12-117968305-AG-AGCG	chr12	117968305	AG	AGCG	4230195	PASS	0	none	1.88e-4	0	50	1.88e-4
chr12-117968305-AG-AGG	chr12	117968305	AG	AGG	4230195	PASS	0	none	0.3803709999999997	22	50	0.3803709999999997
chr12-117968305-AG-AGGG	chr12	117968305	AG	AGGG	4230195	PASS	0	none	0.109803	6	50	0.109803
chr12-117968305-AG-AGGGG	chr12	117968305	AG	AGGGG	4230195	PASS	0	none	0.03590900000000001	1	50	0.03590900000000001
chr12-117968305-AG-AGGGGG	chr12	117968305	AG	AGGGGG	4230195	PASS	0	none	0.003162	0	50	0.003162
chr12-117968305-AG-AGGGGGG	chr12	117968305	AG	AGGGGGG	4230195	PASS	0	none	3.6999999999999985e-5	1	50	3.6999999999999985e-5
chr12-117968305-AG-AGGTG	chr12	117968305	AG	AGGTG	4230195	PASS	0	none	3.6999999999999985e-5	0	50	3.6999999999999985e-5
chr12-117968305-AG-GG	chr12	117968305	AG	GG	4230195	PASS	0	none	6.999999999999998e-5	0	50	6.999999999999998e-5
chr12-117968306-GA-*	chr12	117968306	GA	*	64547	VQSRTrancheINDEL96.00to97.00	0	none	2.2000000000000003e-5	0	92	2.2000000000000003e-5
chr12-117968306-GA-AA	chr12	117968306	GA	AA	64547	VQSRTrancheINDEL96.00to97.00	0	none	9.160000000000004e-4	0	92	9.160000000000004e-4
chr12-117968306-GA-G	chr12	117968306	GA	G	64547	VQSRTrancheINDEL96.00to97.00	0.016122	mid	0.03134000000000001	4	92	0.03134000000000001
chr12-117968306-GA-GCA	chr12	117968306	GA	GCA	64547	VQSRTrancheINDEL96.00to97.00	0	none	3.820000000000003e-4	0	92	3.820000000000003e-4
chr12-117968306-GA-GGCA	chr12	117968306	GA	GGCA	64547	VQSRTrancheINDEL96.00to97.00	0	none	9e-6	0	92	9e-6
chr12-117968306-GA-GGGCA	chr12	117968306	GA	GGGCA	64547	VQSRTrancheINDEL96.00to97.00	0	none	2.2000000000000003e-5	0	92	2.2000000000000003e-5
chr12-117968306-GA-GGGGGGTGTA	chr12	117968306	GA	GGGGGGTGTA	64547	VQSRTrancheINDEL96.00to97.00	0	none	0	0	92	1e-6
chr12-117968307-A-*	chr12	117968307	A	*	11590764	PASS	0	none	0.03114400000000001	4	94	0.03114400000000001
chr12-117968307-A-AG	chr12	117968307	A	AG	11590764	PASS	1.1254e-4	mid	1.47e-4	0	94	1.47e-4
chr12-117968307-A-C	chr12	117968307	A	C	11590764	PASS	0.0044806	sas	1.27e-4	0	94	0.0044806
chr12-117968307-A-G	chr12	117968307	A	G	11590764	PASS	0.97996	afr	0.9066880000000002	88	94	0.97996
chr12-117968307-A-T	chr12	117968307	A	T	11590764	PASS	6.2173e-4	afr	4.490000000000005e-4	0	94	6.2173e-4
chr12-117968313-G-GGC	chr12	117968313	G	GGC	1083.97	PASS	0	none	9e-6	0	134	9e-6
chr12-117968313-G-GGGGAGTAGA	chr12	117968313	G	GGGGAGTAGA	1083.97	PASS	0	none	0	1	134	1e-6
chr12-117968313-G-GGGGGGGC	chr12	117968313	G	GGGGGGGC	1083.97	PASS	0	none	0	0	134	1e-6
chr12-117968316-A-*	chr12	117968316	A	*	696	PASS	0	none	1.6699999999999994e-4	0	130	1.6699999999999994e-4
chr12-117968316-A-C	chr12	117968316	A	C	696	PASS	9.25e-6	nfe	3.6999999999999985e-5	1	130	3.6999999999999985e-5
chr12-117968316-A-G	chr12	117968316	A	G	696	PASS	8.774e-5	nfe	3.6000000000000035e-4	0	130	3.6000000000000035e-4
chr12-117968622-AGAGGAGGAGGGAGAG-*	chr12	117968622	AGAGGAGGAGGGAGAG	*	29573.97	PASS	0	none	3.6999999999999985e-5	0	44	3.6999999999999985e-5
chr12-117968622-AGAGGAGGAGGGAGAG-A	chr12	117968622	AGAGGAGGAGGGAGAG	A	29573.97	PASS	0.0025612	amr	0.005352	1	44	0.005352
chr12-117968622-AGAGGAGGAGGGAGAG-AGAGGAGGAGGGAGAGGAGGAGGAGGGAGAG	chr12	117968622	AGAGGAGGAGGGAGAG	AGAGGAGGAGGGAGAGGAGGAGGAGGGAGAG	29573.97	PASS	0	none	4.260000000000005e-4	0	44	4.260000000000005e-4
chr12-117968634-AGAG-*	chr12	117968634	AGAG	*	1655	PASS	0	none	0.005376	1	38	0.005376
chr12-117968634-AGAG-A	chr12	117968634	AGAG	A	1655	PASS	4.8704e-4	eas	5.170000000000003e-4	0	38	5.170000000000003e-4
chr12-117968634-AGAG-GGAG	chr12	117968634	AGAG	GGAG	1655	PASS	0	none	9e-6	0	38	9e-6
chr12-117968640-G-*	chr12	117968640	G	*	3421	PASS	0	none	0	0	34	1e-6
chr12-117968640-G-A	chr12	117968640	G	A	3421	PASS	0.0020019	nfe	7.720000000000004e-4	0	34	0.0020019
chr12-118016658-G-C	chr12	118016658	G	C	661	PASS	1.14e-6	nfe	0	1	132	1.14e-6
chr12-118016658-G-GC	chr12	118016658	G	GC	661	PASS	0	none	0	0	132	1e-6
chr12-118016788-C-G	chr12	118016788	C	G	98491	PASS	0.0054459	nfe	0.003245	2	134	0.0054459
chr12-118016805-C-G	chr12	118016805	C	G	193450	PASS	0.0082817	nfe	0.005519	1	134	0.0082817
chr12-118017021-G-A	chr12	118017021	G	A	38419	PASS	0.0029846	amr	0.00147299999999999	1	134	0.0029846
chr12-118017028-C-G	chr12	118017028	C	G	11721292	PASS	0.82741	afr	0.5276840000000007	63	134	0.82741
chr12-118017675-ATTT-A	chr12	118017675	ATTT	A	493717	ExcessHet	3.349e-5	nfe	1.87e-4	0	18	1.87e-4
chr12-118017675-ATTT-AT	chr12	118017675	ATTT	AT	493717	ExcessHet	0	none	0.01114699999999999	0	18	0.01114699999999999
chr12-118017675-ATTT-ATT	chr12	118017675	ATTT	ATT	493717	ExcessHet	0	none	0.18039700000000003	0	18	0.18039700000000003
chr12-118017675-ATTT-ATTTT	chr12	118017675	ATTT	ATTTT	493717	ExcessHet	0	none	0.05886300000000002	2	18	0.05886300000000002
chr12-118017675-ATTT-ATTTTT	chr12	118017675	ATTT	ATTTTT	493717	ExcessHet	0	none	0.002059	0	18	0.002059
chr12-118017675-ATTT-ATTTTTT	chr12	118017675	ATTT	ATTTTTT	493717	ExcessHet	0	none	9e-6	0	18	9e-6
chr12-118017675-ATTT-ATTTTTTT	chr12	118017675	ATTT	ATTTTTTT	493717	ExcessHet	0	none	0	0	18	1e-6
chr12-118017675-ATTT-TTTT	chr12	118017675	ATTT	TTTT	493717	ExcessHet	0	none	0	0	18	1e-6
chr12-118017954-T-C	chr12	118017954	T	C	11975269	PASS	0	none	0	0	134	1e-6
chr12-118017954-T-G	chr12	118017954	T	G	11975269	PASS	0.82874	eas	0.6693230000000006	86	134	0.82874
chr12-118017959-C-T	chr12	118017959	C	T	21224	PASS	0.0023426	nfe	0.00103599999999999	1	134	0.0023426
chr12-118018107-G-C	chr12	118018107	G	C	10250821	PASS	0.82856	eas	0.6686460000000005	86	134	0.82856
chr12-118019020-A-G	chr12	118019020	A	G	1735571	PASS	0.14485	afr	0.103638	8	126	0.14485
chr12-118020763-A-G	chr12	118020763	A	G	151	PASS	0	none	0	0	124	1e-6
chr12-118020763-A-T	chr12	118020763	A	T	151	PASS	0	none	0	0	124	1e-6
chr12-118020953-C-T	chr12	118020953	C	T	67534	PASS	0.0049484	nfe	0.004059	1	134	0.0049484
chr12-118021119-A-G	chr12	118021119	A	G	20396	PASS	0.0076767	sas	0.002015	1	134	0.0076767
chr12-118022381-C-A	chr12	118022381	C	A	1309568	PASS	0	none	0	0	134	1e-6
chr12-118022381-C-T	chr12	118022381	C	T	1309568	PASS	0.10677	nfe	0.065444	17	134	0.10677
chr12-118022456-CG-C	chr12	118022456	CG	C	189021	PASS	1.775e-5	nfe	7.099999999999998e-5	0	132	7.099999999999998e-5
chr12-118022456-CG-CGG	chr12	118022456	CG	CGG	189021	PASS	0	none	0.002289	0	132	0.002289
chr12-118022456-CG-CGGG	chr12	118022456	CG	CGGG	189021	PASS	0	none	0	0	132	1e-6
chr12-118022456-CG-GG	chr12	118022456	CG	GG	189021	PASS	0	none	5.2999999999999994e-5	0	132	5.2999999999999994e-5
chr12-118022456-CG-TG	chr12	118022456	CG	TG	189021	PASS	0	none	0.01695900000000002	3	132	0.01695900000000002
chr12-118022465-GT-AT	chr12	118022465	GT	AT	15048	PASS	0	none	0	0	130	1e-6
chr12-118022465-GT-G	chr12	118022465	GT	G	15048	PASS	0.0013524	nfe	7.270000000000004e-4	0	130	0.0013524
chr12-118022465-GT-GTT	chr12	118022465	GT	GTT	15048	PASS	0	none	0.00893699999999999	2	130	0.00893699999999999
chr12-118022465-GT-GTTT	chr12	118022465	GT	GTTT	15048	PASS	0	none	9e-6	0	130	9e-6
chr12-118022465-GT-TT	chr12	118022465	GT	TT	15048	PASS	0	none	0	0	130	1e-6
chr12-118025332-A-G	chr12	118025332	A	G	202	PASS	2.895e-5	nfe	0	1	74	2.895e-5
chr12-118025478-A-G	chr12	118025478	A	G	43337	PASS	0.011393	nfe	0.007086	3	92	0.011393
chr12-118025514-G-C	chr12	118025514	G	C	46180	PASS	0.050517	afr	0.005258	1	108	0.050517
chr12-118025524-T-A	chr12	118025524	T	A	478696	PASS	0.24668	afr	0.06746900000000002	13	114	0.24668
chr12-118025540-T-C	chr12	118025540	T	C	482578	PASS	0.21258	afr	0.06543500000000001	14	114	0.21258
chr12-118025848-CTTTTTTT-C	chr12	118025848	CTTTTTTT	C	1894099	ExcessHet	1.673e-5	nfe	9e-6	0	112	1.673e-5
chr12-118025848-CTTTTTTT-CT	chr12	118025848	CTTTTTTT	CT	1894099	ExcessHet	0	none	3.820000000000003e-4	0	112	3.820000000000003e-4
chr12-118025848-CTTTTTTT-CTT	chr12	118025848	CTTTTTTT	CTT	1894099	ExcessHet	0	none	0.002739	1	112	0.002739
chr12-118025848-CTTTTTTT-CTTT	chr12	118025848	CTTTTTTT	CTTT	1894099	ExcessHet	0	none	0.01093999999999999	3	112	0.01093999999999999
chr12-118025848-CTTTTTTT-CTTTT	chr12	118025848	CTTTTTTT	CTTTT	1894099	ExcessHet	0	none	0.02786800000000001	2	112	0.02786800000000001
chr12-118025848-CTTTTTTT-CTTTTT	chr12	118025848	CTTTTTTT	CTTTTT	1894099	ExcessHet	0	none	0.08144400000000002	8	112	0.08144400000000002
chr12-118025848-CTTTTTTT-CTTTTTT	chr12	118025848	CTTTTTTT	CTTTTTT	1894099	ExcessHet	0	none	0.217633	27	112	0.217633
chr12-118025848-CTTTTTTT-CTTTTTTTT	chr12	118025848	CTTTTTTT	CTTTTTTTT	1894099	ExcessHet	0	none	0.15638900000000003	15	112	0.15638900000000003
chr12-118025848-CTTTTTTT-CTTTTTTTTT	chr12	118025848	CTTTTTTT	CTTTTTTTTT	1894099	ExcessHet	0	none	0.025748	1	112	0.025748
chr12-118025848-CTTTTTTT-CTTTTTTTTTT	chr12	118025848	CTTTTTTT	CTTTTTTTTTT	1894099	ExcessHet	0	none	0.003751	0	112	0.003751
chr12-118025848-CTTTTTTT-CTTTTTTTTTTT	chr12	118025848	CTTTTTTT	CTTTTTTTTTTT	1894099	ExcessHet	0	none	5.180000000000002e-4	0	112	5.180000000000002e-4
chr12-118025848-CTTTTTTT-CTTTTTTTTTTTT	chr12	118025848	CTTTTTTT	CTTTTTTTTTTTT	1894099	ExcessHet	0	none	3.6999999999999985e-5	0	112	3.6999999999999985e-5
chr12-118025848-CTTTTTTT-CTTTTTTTTTTTTT	chr12	118025848	CTTTTTTT	CTTTTTTTTTTTTT	1894099	ExcessHet	0	none	9e-6	0	112	9e-6
chr12-118025848-CTTTTTTT-TTTTTTTT	chr12	118025848	CTTTTTTT	TTTTTTTT	1894099	ExcessHet	0	none	1.0799999999999996e-4	0	112	1.0799999999999996e-4
chr12-118025866-TGAGAC-*	chr12	118025866	TGAGAC	*	75.97	VQSRTrancheINDEL99.95to100.00	0	none	3.6999999999999985e-5	0	122	3.6999999999999985e-5
chr12-118025866-TGAGAC-T	chr12	118025866	TGAGAC	T	75.97	VQSRTrancheINDEL99.95to100.00	0	none	0	0	122	1e-6
chr12-118025866-TGAGAC-TAGAC	chr12	118025866	TGAGAC	TAGAC	75.97	VQSRTrancheINDEL99.95to100.00	0	none	7.099999999999998e-5	0	122	7.099999999999998e-5
chr12-118025866-TGAGAC-TGAC	chr12	118025866	TGAGAC	TGAC	75.97	VQSRTrancheINDEL99.95to100.00	0	none	3.6999999999999985e-5	0	122	3.6999999999999985e-5
chr12-118025867-G-*	chr12	118025867	G	*	1206	PASS	0	none	2.5100000000000014e-4	0	42	2.5100000000000014e-4
chr12-118025867-G-T	chr12	118025867	G	T	1206	PASS	2.5243e-4	eas	0.00141999999999999	1	42	0.00141999999999999
chr12-118025868-A-*	chr12	118025868	A	*	79	VQSRTrancheINDEL99.95to100.00	0	none	3.6999999999999985e-5	0	82	3.6999999999999985e-5
chr12-118025868-A-ATTT	chr12	118025868	A	ATTT	79	VQSRTrancheINDEL99.95to100.00	0	none	0	0	82	1e-6
chr12-118025868-A-T	chr12	118025868	A	T	79	VQSRTrancheINDEL99.95to100.00	2.581e-5	eas	1.27e-4	0	82	1.27e-4
chr12-118025871-C-*	chr12	118025871	C	*	247	PASS	0	none	0	0	88	1e-6
chr12-118025871-C-A	chr12	118025871	C	A	247	PASS	1.23e-6	nfe	1.27e-4	1	88	1.27e-4
chr12-118026801-G-C	chr12	118026801	G	C	1198142	PASS	0.38379	eas	0.09335000000000004	5	134	0.38379
chr12-118026883-A-G	chr12	118026883	A	G	7830050	PASS	0.50347	eas	0.3346259999999998	49	134	0.50347
chr12-118027067-A-C	chr12	118027067	A	C	1459193	PASS	0.38587	eas	0.08715200000000002	5	134	0.38587
chr12-118027443-C-CCCG	chr12	118027443	C	CCCG	684895	PASS	0	none	0	0	0	1e-6
chr12-118027443-C-CG	chr12	118027443	C	CG	684895	PASS	0.38461	eas	0.190835	0	0	0.38461
chr12-118027443-C-G	chr12	118027443	C	G	684895	PASS	0	none	9e-6	0	0	9e-6
chr12-118027443-C-T	chr12	118027443	C	T	684895	PASS	0	none	0	0	0	1e-6
chr12-118027500-C-T	chr12	118027500	C	T	45186	PASS	0.041452	nfe	0.01472199999999999	0	0	0.041452
chr12-118028015-T-C	chr12	118028015	T	C	1406788	PASS	0.22166	afr	0.071094	18	134	0.22166
chr12-118029652-AG-A	chr12	118029652	AG	A	2326382.97	PASS	0.3854	eas	0.095524	5	134	0.3854
chr12-118029748-A-*	chr12	118029748	A	*	16861374	PASS	0	none	9e-6	0	134	9e-6
chr12-118029748-A-G	chr12	118029748	A	G	16861374	PASS	0.56059	eas	0.4167619999999996	55	134	0.56059
chr12-118029840-C-T	chr12	118029840	C	T	2313567	PASS	0.21201	afr	0.07085300000000001	18	134	0.21201
chr12-118029927-G-A	chr12	118029927	G	A	842854	PASS	0.045934	mid	0.024571	6	134	0.045934
chr12-118033937-G-A	chr12	118033937	G	A	375	PASS	6.83e-6	nfe	0	1	104	6.83e-6
chr12-118033955-A-AT	chr12	118033955	A	AT	2902981	PASS	0	none	0	0	116	1e-6
chr12-118033955-A-G	chr12	118033955	A	G	2902981	PASS	0.51338	eas	0.31442799999999976	42	116	0.51338
chr12-118033979-G-A	chr12	118033979	G	A	9541	PASS	0.040095	eas	5.640000000000005e-4	0	122	0.040095
chr12-118033979-G-T	chr12	118033979	G	T	9541	PASS	0.0017	afr	8.9e-5	1	122	0.0017
chr12-118034164-C-A	chr12	118034164	C	A	75594	PASS	0.0065672	mid	0.00322	1	134	0.0065672
chr12-118034192-T-G	chr12	118034192	T	G	15839	PASS	0.0010533	nfe	3.820000000000003e-4	1	134	0.0010533
chr12-118034571-A-AGC	chr12	118034571	A	AGC	2357	VQSRTrancheINDEL95.00to96.00	0	none	0	0	96	1e-6
chr12-118034571-A-AGT	chr12	118034571	A	AGT	2357	VQSRTrancheINDEL95.00to96.00	0.0014073	afr	7.099999999999998e-5	1	96	0.0014073
chr12-118034571-A-C	chr12	118034571	A	C	2357	VQSRTrancheINDEL95.00to96.00	0	none	5.2999999999999994e-5	0	96	5.2999999999999994e-5
chr12-118034573-C-T	chr12	118034573	C	T	1097	PASS	6.703e-5	afr	3.6999999999999985e-5	1	118	6.703e-5
chr12-118034574-GCTCT-G	chr12	118034574	GCTCT	G	1370711	PASS	1.37e-6	nfe	9e-6	0	112	9e-6
chr12-118034574-GCTCT-GCGCTCTCTCTCTCTCTCTCTCTCTCTCT	chr12	118034574	GCTCT	GCGCTCTCTCTCTCTCTCTCTCTCTCTCT	1370711	PASS	0	none	0	0	112	1e-6
chr12-118034574-GCTCT-GCT	chr12	118034574	GCTCT	GCT	1370711	PASS	0	none	9e-6	0	112	9e-6
chr12-118034574-GCTCT-GCTCCCTCTCTCTCTCTCTCTCTCTCTCTCTCTCTCTCTCT	chr12	118034574	GCTCT	GCTCCCTCTCTCTCTCTCTCTCTCTCTCTCTCTCTCTCTCT	1370711	PASS	0	none	0	0	112	1e-6
chr12-118034574-GCTCT-GCTCTCGCTCTCTCTCTCTCTCTCTCTCTCTCTCT	chr12	118034574	GCTCT	GCTCTCGCTCTCTCTCTCTCTCTCTCTCTCTCTCT	1370711	PASS	0	none	0	0	112	1e-6
chr12-118034574-GCTCT-GCTCTCT	chr12	118034574	GCTCT	GCTCTCT	1370711	PASS	0	none	0.005233	0	112	0.005233
chr12-118034574-GCTCT-GCTCTCTCT	chr12	118034574	GCTCT	GCTCTCTCT	1370711	PASS	0	none	0.00833499999999999	0	112	0.00833499999999999
chr12-118034574-GCTCT-GCTCTCTCTCT	chr12	118034574	GCTCT	GCTCTCTCTCT	1370711	PASS	0	none	0.00289	0	112	0.00289
chr12-118034574-GCTCT-GCTCTCTCTCTCT	chr12	118034574	GCTCT	GCTCTCTCTCTCT	1370711	PASS	0	none	0.002163	0	112	0.002163
chr12-118034574-GCTCT-GCTCTCTCTCTCTCT	chr12	118034574	GCTCT	GCTCTCTCTCTCTCT	1370711	PASS	0	none	0.00132499999999999	0	112	0.00132499999999999
chr12-118034574-GCTCT-GCTCTCTCTCTCTCTCT	chr12	118034574	GCTCT	GCTCTCTCTCTCTCTCT	1370711	PASS	0	none	0.002139	0	112	0.002139
chr12-118034574-GCTCT-GCTCTCTCTCTCTCTCTCT	chr12	118034574	GCTCT	GCTCTCTCTCTCTCTCTCT	1370711	PASS	0	none	0.00101099999999999	0	112	0.00101099999999999
chr12-118034574-GCTCT-GCTCTCTCTCTCTCTCTCTCT	chr12	118034574	GCTCT	GCTCTCTCTCTCTCTCTCTCT	1370711	PASS	0	none	0.00120399999999999	1	112	0.00120399999999999
chr12-118034574-GCTCT-GCTCTCTCTCTCTCTCTCTCTCT	chr12	118034574	GCTCT	GCTCTCTCTCTCTCTCTCTCTCT	1370711	PASS	0	none	0.00549	0	112	0.00549
chr12-118034574-GCTCT-GCTCTCTCTCTCTCTCTCTCTCTCT	chr12	118034574	GCTCT	GCTCTCTCTCTCTCTCTCTCTCTCT	1370711	PASS	0	none	0.01358499999999999	1	112	0.01358499999999999
chr12-118034574-GCTCT-GCTCTCTCTCTCTCTCTCTCTCTCTCT	chr12	118034574	GCTCT	GCTCTCTCTCTCTCTCTCTCTCTCTCT	1370711	PASS	0	none	0.03405500000000001	4	112	0.03405500000000001
chr12-118034574-GCTCT-GCTCTCTCTCTCTCTCTCTCTCTCTCTCT	chr12	118034574	GCTCT	GCTCTCTCTCTCTCTCTCTCTCTCTCTCT	1370711	PASS	0	none	0.03115900000000001	4	112	0.03115900000000001
chr12-118034574-GCTCT-GCTCTCTCTCTCTCTCTCTCTCTCTCTCTCT	chr12	118034574	GCTCT	GCTCTCTCTCTCTCTCTCTCTCTCTCTCTCT	1370711	PASS	0	none	0.01742400000000001	2	112	0.01742400000000001
chr12-118034574-GCTCT-GCTCTCTCTCTCTCTCTCTCTCTCTCTCTCTCT	chr12	118034574	GCTCT	GCTCTCTCTCTCTCTCTCTCTCTCTCTCTCTCT	1370711	PASS	0	none	0.005979	1	112	0.005979
chr12-118034574-GCTCT-GCTCTCTCTCTCTCTCTCTCTCTCTCTCTCTCTCT	chr12	118034574	GCTCT	GCTCTCTCTCTCTCTCTCTCTCTCTCTCTCTCTCT	1370711	PASS	0	none	0.002064	0	112	0.002064
chr12-118034574-GCTCT-GCTCTCTCTCTCTCTCTCTCTCTCTCTCTCTCTCTCT	chr12	118034574	GCTCT	GCTCTCTCTCTCTCTCTCTCTCTCTCTCTCTCTCTCT	1370711	PASS	0	none	0.00134999999999999	0	112	0.00134999999999999
chr12-118034574-GCTCT-GCTCTCTCTCTCTCTCTCTCTCTCTCTCTCTCTCTCTCT	chr12	118034574	GCTCT	GCTCTCTCTCTCTCTCTCTCTCTCTCTCTCTCTCTCTCT	1370711	PASS	0	none	9.400000000000004e-4	0	112	9.400000000000004e-4
chr12-118034574-GCTCT-GCTCTCTCTCTCTCTCTCTCTCTCTCTCTCTCTCTCTCTCT	chr12	118034574	GCTCT	GCTCTCTCTCTCTCTCTCTCTCTCTCTCTCTCTCTCTCTCT	1370711	PASS	0	none	2.09e-4	1	112	2.09e-4
chr12-118034574-GCTCT-GCTCTCTCTCTCTCTCTCTCTCTCTCTCTCTCTCTCTCTCTCT	chr12	118034574	GCTCT	GCTCTCTCTCTCTCTCTCTCTCTCTCTCTCTCTCTCTCTCTCT	1370711	PASS	0	none	2.2000000000000003e-5	0	112	2.2000000000000003e-5
chr12-118034574-GCTCT-GGTCTCTCTCT	chr12	118034574	GCTCT	GGTCTCTCTCT	1370711	PASS	0	none	0	0	112	1e-6
chr12-118034574-GCTCT-TCTCT	chr12	118034574	GCTCT	TCTCT	1370711	PASS	0	none	2.09e-4	1	112	2.09e-4
chr12-118034582-TG-*	chr12	118034582	TG	*	76191.97	PASS	0	none	2.2999999999999995e-4	0	116	2.2999999999999995e-4
chr12-118034582-TG-T	chr12	118034582	TG	T	76191.97	PASS	0	none	0	0	116	1e-6
chr12-118034582-TG-TCTCTCG	chr12	118034582	TG	TCTCTCG	76191.97	PASS	0	none	5.2999999999999994e-5	0	116	5.2999999999999994e-5
chr12-118034582-TG-TCTCTCTCG	chr12	118034582	TG	TCTCTCTCG	76191.97	PASS	0	none	0.005851	1	116	0.005851
chr12-118034582-TG-TCTCTCTCTCG	chr12	118034582	TG	TCTCTCTCTCG	76191.97	PASS	0	none	3.6999999999999985e-5	0	116	3.6999999999999985e-5
chr12-118034582-TG-TCTCTCTCTCTCTCTCTCTCTCTCTCTCTCTCTCTCG	chr12	118034582	TG	TCTCTCTCTCTCTCTCTCTCTCTCTCTCTCTCTCTCG	76191.97	PASS	0	none	0	0	116	1e-6
chr12-118034583-GTC-*	chr12	118034583	GTC	*	2726032	PASS	0	none	8.9e-5	0	126	8.9e-5
chr12-118034583-GTC-CTC	chr12	118034583	GTC	CTC	2726032	PASS	0	none	0.16385200000000005	24	126	0.16385200000000005
chr12-118034583-GTC-G	chr12	118034583	GTC	G	2726032	PASS	5.3095e-4	afr	9e-6	0	126	5.3095e-4
chr12-118034583-GTC-GCTCTCTCTCTCTC	chr12	118034583	GTC	GCTCTCTCTCTCTC	2726032	PASS	0	none	9e-6	0	126	9e-6
chr12-118034583-GTC-GCTCTCTCTCTCTCTC	chr12	118034583	GTC	GCTCTCTCTCTCTCTC	2726032	PASS	0	none	5.41e-4	0	126	5.41e-4
chr12-118034583-GTC-GCTCTCTCTCTCTCTCTC	chr12	118034583	GTC	GCTCTCTCTCTCTCTCTC	2726032	PASS	0	none	0.005107	1	126	0.005107
chr12-118034583-GTC-GCTCTCTCTCTCTCTCTCTC	chr12	118034583	GTC	GCTCTCTCTCTCTCTCTCTC	2726032	PASS	0	none	1.27e-4	0	126	1.27e-4
chr12-118034583-GTC-GCTCTCTCTCTCTCTCTCTCTCTC	chr12	118034583	GTC	GCTCTCTCTCTCTCTCTCTCTCTC	2726032	PASS	0	none	0	0	126	1e-6
chr12-118034583-GTC-GGCTC	chr12	118034583	GTC	GGCTC	2726032	PASS	0	none	0	0	126	1e-6
chr12-118034583-GTC-GTCTC	chr12	118034583	GTC	GTCTC	2726032	PASS	0	none	0.095369	5	126	0.095369
chr12-118034583-GTC-GTCTCTC	chr12	118034583	GTC	GTCTCTC	2726032	PASS	0	none	1.47e-4	0	126	1.47e-4
chr12-118034583-GTC-GTCTCTCTCTCTCTC	chr12	118034583	GTC	GTCTCTCTCTCTCTC	2726032	PASS	0	none	7.099999999999998e-5	0	126	7.099999999999998e-5
chr12-118034583-GTC-GTCTCTCTCTCTCTCTCTCTCTCTC	chr12	118034583	GTC	GTCTCTCTCTCTCTCTCTCTCTCTC	2726032	PASS	0	none	0	0	126	1e-6
chr12-118034584-T-*	chr12	118034584	T	*	155737	VQSRTrancheINDEL96.00to97.00	0	none	9e-6	0	126	9e-6
chr12-118034584-T-C	chr12	118034584	T	C	155737	VQSRTrancheINDEL96.00to97.00	0	none	9e-6	0	126	9e-6
chr12-118034584-T-TCTATCTCTCTCTCTCTCTCTCTCTCTCTCTCTCTCTCTCTCTC	chr12	118034584	T	TCTATCTCTCTCTCTCTCTCTCTCTCTCTCTCTCTCTCTCTCTC	155737	VQSRTrancheINDEL96.00to97.00	0	none	0	0	126	1e-6
chr12-118034584-T-TCTC	chr12	118034584	T	TCTC	155737	VQSRTrancheINDEL96.00to97.00	0	none	0	0	126	1e-6
chr12-118034584-T-TCTCTATCTCTCTCTCTCTCTCTCTCTCTCTC	chr12	118034584	T	TCTCTATCTCTCTCTCTCTCTCTCTCTCTCTC	155737	VQSRTrancheINDEL96.00to97.00	0	none	0	0	126	1e-6
chr12-118034584-T-TCTCTCCCTCTCTCTCTCTCTCTCTCTCTCTCTCTCTCTCTC	chr12	118034584	T	TCTCTCCCTCTCTCTCTCTCTCTCTCTCTCTCTCTCTCTCTC	155737	VQSRTrancheINDEL96.00to97.00	0	none	0	0	126	1e-6
chr12-118034584-T-TCTCTCG	chr12	118034584	T	TCTCTCG	155737	VQSRTrancheINDEL96.00to97.00	0	none	0	0	126	1e-6
chr12-118034584-T-TCTCTCTCTCC	chr12	118034584	T	TCTCTCTCTCC	155737	VQSRTrancheINDEL96.00to97.00	0	none	9e-6	0	126	9e-6
chr12-118034584-T-TCTCTCTCTCTCTCCCTCTCTCTCTCTCTCTCTCTCTCTC	chr12	118034584	T	TCTCTCTCTCTCTCCCTCTCTCTCTCTCTCTCTCTCTCTC	155737	VQSRTrancheINDEL96.00to97.00	0	none	0	0	126	1e-6
chr12-118034584-T-TCTCTCTCTCTCTCTC	chr12	118034584	T	TCTCTCTCTCTCTCTC	155737	VQSRTrancheINDEL96.00to97.00	0	none	9e-6	0	126	9e-6
chr12-118034584-T-TCTCTCTCTCTCTCTCTC	chr12	118034584	T	TCTCTCTCTCTCTCTCTC	155737	VQSRTrancheINDEL96.00to97.00	3.21e-6	nfe	9e-6	0	126	9e-6
chr12-118034584-T-TCTCTCTCTCTCTCTCTCTCTCTCCCTCTCTCTCTCTCTCTCTCTC	chr12	118034584	T	TCTCTCTCTCTCTCTCTCTCTCTCCCTCTCTCTCTCTCTCTCTCTC	155737	VQSRTrancheINDEL96.00to97.00	0	none	0	0	126	1e-6
chr12-118034584-T-TCTCTCTCTCTCTCTCTCTCTCTCTC	chr12	118034584	T	TCTCTCTCTCTCTCTCTCTCTCTCTC	155737	VQSRTrancheINDEL96.00to97.00	1.584e-5	nfe	0	0	126	1.584e-5
chr12-118034584-T-TCTCTCTCTCTCTCTCTCTCTCTCTCCCTCTCTCTCTC	chr12	118034584	T	TCTCTCTCTCTCTCTCTCTCTCTCTCCCTCTCTCTCTC	155737	VQSRTrancheINDEL96.00to97.00	0	none	0	0	126	1e-6
chr12-118034584-T-TCTCTCTCTCTCTCTCTCTCTCTCTCGCTCTCTCTCTCTCTCTC	chr12	118034584	T	TCTCTCTCTCTCTCTCTCTCTCTCTCGCTCTCTCTCTCTCTCTC	155737	VQSRTrancheINDEL96.00to97.00	0	none	0	0	126	1e-6
chr12-118034584-T-TCTCTCTCTCTCTCTCTCTCTCTCTCTATCTCTCTCTCTCTCTC	chr12	118034584	T	TCTCTCTCTCTCTCTCTCTCTCTCTCTATCTCTCTCTCTCTCTC	155737	VQSRTrancheINDEL96.00to97.00	0	none	0	0	126	1e-6
chr12-118034584-T-TCTCTCTCTCTCTCTCTCTCTCTCTCTCTC	chr12	118034584	T	TCTCTCTCTCTCTCTCTCTCTCTCTCTCTC	155737	VQSRTrancheINDEL96.00to97.00	2.773e-5	nfe	3.6999999999999985e-5	0	126	3.6999999999999985e-5
chr12-118034584-T-TCTCTCTCTCTCTCTCTCTCTCTCTCTCTCTC	chr12	118034584	T	TCTCTCTCTCTCTCTCTCTCTCTCTCTCTCTC	155737	VQSRTrancheINDEL96.00to97.00	5.625e-5	nfe	5.2999999999999994e-5	0	126	5.625e-5
chr12-118034584-T-TCTCTCTCTCTCTCTCTCTCTCTCTCTCTCTCTC	chr12	118034584	T	TCTCTCTCTCTCTCTCTCTCTCTCTCTCTCTCTC	155737	VQSRTrancheINDEL96.00to97.00	2.0848e-4	mid	2.7300000000000035e-4	0	126	2.7300000000000035e-4
chr12-118034584-T-TCTCTCTCTCTCTCTCTCTCTCTCTCTCTCTCTCTACTCTCTCTC	chr12	118034584	T	TCTCTCTCTCTCTCTCTCTCTCTCTCTCTCTCTCTACTCTCTCTC	155737	VQSRTrancheINDEL96.00to97.00	0	none	0	0	126	1e-6
chr12-118034584-T-TCTCTCTCTCTCTCTCTCTCTCTCTCTCTCTCTCTC	chr12	118034584	T	TCTCTCTCTCTCTCTCTCTCTCTCTCTCTCTCTCTC	155737	VQSRTrancheINDEL96.00to97.00	5.6249e-4	nfe	0.00176699999999999	1	126	0.00176699999999999
chr12-118034584-T-TCTCTCTCTCTCTCTCTCTCTCTCTCTCTCTCTCTCTC	chr12	118034584	T	TCTCTCTCTCTCTCTCTCTCTCTCTCTCTCTCTCTCTC	155737	VQSRTrancheINDEL96.00to97.00	0.0022242	amr	0.002314	1	126	0.002314
chr12-118034584-T-TCTCTCTCTCTCTCTCTCTCTCTCTCTCTCTCTCTCTCCTC	chr12	118034584	T	TCTCTCTCTCTCTCTCTCTCTCTCTCTCTCTCTCTCTCCTC	155737	VQSRTrancheINDEL96.00to97.00	0	none	0	0	126	1e-6
chr12-118034584-T-TCTCTCTCTCTCTCTCTCTCTCTCTCTCTCTCTCTCTCTC	chr12	118034584	T	TCTCTCTCTCTCTCTCTCTCTCTCTCTCTCTCTCTCTCTC	155737	VQSRTrancheINDEL96.00to97.00	0.0045232	mid	0.004722	2	126	0.004722
chr12-118034584-T-TCTCTCTCTCTCTCTCTCTCTCTCTCTCTCTCTCTCTCTCTC	chr12	118034584	T	TCTCTCTCTCTCTCTCTCTCTCTCTCTCTCTCTCTCTCTCTC	155737	VQSRTrancheINDEL96.00to97.00	0.0023416	mid	0.00176699999999999	0	126	0.0023416
chr12-118034584-T-TCTCTCTCTCTCTCTCTCTCTCTCTCTCTCTCTCTCTCTCTCTC	chr12	118034584	T	TCTCTCTCTCTCTCTCTCTCTCTCTCTCTCTCTCTCTCTCTCTC	155737	VQSRTrancheINDEL96.00to97.00	8.1973e-4	nfe	0.00122899999999999	0	126	0.00122899999999999
chr12-118034584-T-TCTCTCTCTCTCTCTCTCTCTCTCTCTCTCTCTCTCTCTCTCTCTC	chr12	118034584	T	TCTCTCTCTCTCTCTCTCTCTCTCTCTCTCTCTCTCTCTCTCTCTC	155737	VQSRTrancheINDEL96.00to97.00	2.4244e-4	nfe	2.7300000000000035e-4	0	126	2.7300000000000035e-4
chr12-118034584-T-TCTCTCTCTCTCTCTCTCTCTCTCTCTCTCTCTCTCTCTCTCTCTCTC	chr12	118034584	T	TCTCTCTCTCTCTCTCTCTCTCTCTCTCTCTCTCTCTCTCTCTCTCTC	155737	VQSRTrancheINDEL96.00to97.00	9.187e-5	amr	2.2000000000000003e-5	1	126	9.187e-5
chr12-118034584-T-TCTCTCTCTCTCTCTCTCTCTCTCTCTCTCTCTCTCTCTCTCTCTCTCTC	chr12	118034584	T	TCTCTCTCTCTCTCTCTCTCTCTCTCTCTCTCTCTCTCTCTCTCTCTCTC	155737	VQSRTrancheINDEL96.00to97.00	4.623e-5	nfe	7.099999999999998e-5	0	126	7.099999999999998e-5
chr12-118034584-T-TCTCTCTCTCTCTCTCTCTCTCTCTCTCTCTCTCTCTCTCTCTCTCTCTCTC	chr12	118034584	T	TCTCTCTCTCTCTCTCTCTCTCTCTCTCTCTCTCTCTCTCTCTCTCTCTCTC	155737	VQSRTrancheINDEL96.00to97.00	1.584e-5	nfe	8.9e-5	0	126	8.9e-5
chr12-118034584-T-TCTCTCTCTCTCTCTCTCTCTCTCTCTCTCTCTCTCTCTCTCTCTCTCTCTCTC	chr12	118034584	T	TCTCTCTCTCTCTCTCTCTCTCTCTCTCTCTCTCTCTCTCTCTCTCTCTCTCTC	155737	VQSRTrancheINDEL96.00to97.00	4.77e-6	nfe	0	0	126	4.77e-6
chr12-118034584-T-TCTCTCTCTCTCTCTCTCTCTCTCTCTCTCTCTCTCTCTCTCTCTCTCTCTCTCTCTCTCTCTC	chr12	118034584	T	TCTCTCTCTCTCTCTCTCTCTCTCTCTCTCTCTCTCTCTCTCTCTCTCTCTCTCTCTCTCTCTC	155737	VQSRTrancheINDEL96.00to97.00	0	none	0	0	126	1e-6
chr12-118034617-CCA-ACA	chr12	118034617	CCA	ACA	356069	VQSRTrancheINDEL95.00to96.00	0	none	0.05119800000000001	7	120	0.05119800000000001
chr12-118034617-CCA-C	chr12	118034617	CCA	C	356069	VQSRTrancheINDEL95.00to96.00	0.002206	afr	0.00105999999999999	0	120	0.002206
chr12-118034617-CCA-TCA	chr12	118034617	CCA	TCA	356069	VQSRTrancheINDEL95.00to96.00	0	none	9e-6	0	120	9e-6
chr12-118034659-C-T	chr12	118034659	C	T	190255	PASS	0.024945	nfe	0.021044	3	122	0.024945
chr12-118034784-TTTAA-T	chr12	118034784	TTTAA	T	32298.97	PASS	0.002815	nfe	0.00179199999999999	1	134	0.002815
chr12-118035249-T-C	chr12	118035249	T	C	11310966	PASS	0.54076	eas	0.3005919999999999	32	134	0.54076
chr12-118036007-G-C	chr12	118036007	G	C	372978	PASS	0.13563	nfe	0.09724200000000002	0	2	0.13563
chr12-118036582-G-A	chr12	118036582	G	A	252367	PASS	0.045586	mid	0.02425300000000001	6	134	0.045586
chr12-118038039-G-A	chr12	118038039	G	A	10319	PASS	0.0032069	nfe	0.00147199999999999	2	124	0.0032069
chr12-118038152-G-T	chr12	118038152	G	T	197	PASS	9.3e-7	nfe	0	1	134	1e-6
chr12-118038162-T-C	chr12	118038162	T	C	1563299	PASS	0.2001	afr	0.17697900000000005	26	134	0.2001
chr12-118038274-C-T	chr12	118038274	C	T	3271837	PASS	0.20184	mid	0.178919	25	134	0.20184
chr12-118042414-T-*	chr12	118042414	T	*	64608	PASS	0	none	9e-6	0	0	9e-6
chr12-118042414-T-C	chr12	118042414	T	C	64608	PASS	0.045123	nfe	0.016452	0	0	0.045123
chr12-118042625-C-T	chr12	118042625	C	T	1780	PASS	0.0021154	afr	1.0799999999999996e-4	0	124	0.0021154
chr12-118043069-G-A	chr12	118043069	G	A	13577809	PASS	0.36972	amr	0.30434499999999937	34	134	0.36972
chr12-118043202-C-T	chr12	118043202	C	T	377706	PASS	0.015383	mid	0.006189	1	134	0.015383
chr12-118052616-G-T	chr12	118052616	G	T	2649191	PASS	0.18081	mid	0.15882500000000002	24	134	0.18081
chr12-118062252-T-C	chr12	118062252	T	C	244322	PASS	0.18818	afr	0.01545899999999999	1	134	0.18818
chr12-118062253-G-C	chr12	118062253	G	C	310806	PASS	0.038389	mid	0.02017900000000002	5	134	0.038389
chr12-118062438-C-T	chr12	118062438	C	T	37208	PASS	0.0072329	afr	0.006471	1	120	0.0072329
chr12-118065920-T-C	chr12	118065920	T	C	157023	PASS	0.47338	nfe	0.09745100000000002	0	0	0.47338
chr12-118065920-T-G	chr12	118065920	T	G	157023	PASS	0	none	0	0	0	1e-6
chr12-118066192-G-C	chr12	118066192	G	C	214015	PASS	0.1829	amr	0.07161000000000002	0	0	0.1829
chr12-118066245-CAAAAAAAAAAAAA-AAAAAAAAAAAAAA	chr12	118066245	CAAAAAAAAAAAAA	AAAAAAAAAAAAAA	244696	VQSRTrancheINDEL97.00to99.00	0	none	0	0	0	1e-6
chr12-118066245-CAAAAAAAAAAAAA-C	chr12	118066245	CAAAAAAAAAAAAA	C	244696	VQSRTrancheINDEL97.00to99.00	1.2574e-4	nfe	9e-6	0	0	1.2574e-4
chr12-118066245-CAAAAAAAAAAAAA-CA	chr12	118066245	CAAAAAAAAAAAAA	CA	244696	VQSRTrancheINDEL97.00to99.00	0	none	6.999999999999998e-5	0	0	6.999999999999998e-5
chr12-118066245-CAAAAAAAAAAAAA-CAA	chr12	118066245	CAAAAAAAAAAAAA	CAA	244696	VQSRTrancheINDEL97.00to99.00	0	none	3.6999999999999985e-5	0	0	3.6999999999999985e-5
chr12-118066245-CAAAAAAAAAAAAA-CAAA	chr12	118066245	CAAAAAAAAAAAAA	CAAA	244696	VQSRTrancheINDEL97.00to99.00	0	none	4.480000000000004e-4	0	0	4.480000000000004e-4
chr12-118066245-CAAAAAAAAAAAAA-CAAAA	chr12	118066245	CAAAAAAAAAAAAA	CAAAA	244696	VQSRTrancheINDEL97.00to99.00	0	none	7.010000000000006e-4	0	0	7.010000000000006e-4
chr12-118066245-CAAAAAAAAAAAAA-CAAAAA	chr12	118066245	CAAAAAAAAAAAAA	CAAAAA	244696	VQSRTrancheINDEL97.00to99.00	0	none	1.27e-4	0	0	1.27e-4
chr12-118066245-CAAAAAAAAAAAAA-CAAAAAA	chr12	118066245	CAAAAAAAAAAAAA	CAAAAAA	244696	VQSRTrancheINDEL97.00to99.00	0	none	9e-6	0	0	9e-6
chr12-118066245-CAAAAAAAAAAAAA-CAAAAAAA	chr12	118066245	CAAAAAAAAAAAAA	CAAAAAAA	244696	VQSRTrancheINDEL97.00to99.00	0	none	4.480000000000004e-4	0	0	4.480000000000004e-4
chr12-118066245-CAAAAAAAAAAAAA-CAAAAAAAA	chr12	118066245	CAAAAAAAAAAAAA	CAAAAAAAA	244696	VQSRTrancheINDEL97.00to99.00	0	none	0.00127299999999999	0	0	0.00127299999999999
chr12-118066245-CAAAAAAAAAAAAA-CAAAAAAAAA	chr12	118066245	CAAAAAAAAAAAAA	CAAAAAAAAA	244696	VQSRTrancheINDEL97.00to99.00	0	none	0.002881	0	0	0.002881
chr12-118066245-CAAAAAAAAAAAAA-CAAAAAAAAAA	chr12	118066245	CAAAAAAAAAAAAA	CAAAAAAAAAA	244696	VQSRTrancheINDEL97.00to99.00	0	none	0.00812799999999999	0	0	0.00812799999999999
chr12-118066245-CAAAAAAAAAAAAA-CAAAAAAAAAAA	chr12	118066245	CAAAAAAAAAAAAA	CAAAAAAAAAAA	244696	VQSRTrancheINDEL97.00to99.00	0	none	0.02108000000000001	0	0	0.02108000000000001
chr12-118066245-CAAAAAAAAAAAAA-CAAAAAAAAAAAA	chr12	118066245	CAAAAAAAAAAAAA	CAAAAAAAAAAAA	244696	VQSRTrancheINDEL97.00to99.00	0	none	0.04162	0	0	0.04162
chr12-118066245-CAAAAAAAAAAAAA-CAAAAAAAAAAAAAA	chr12	118066245	CAAAAAAAAAAAAA	CAAAAAAAAAAAAAA	244696	VQSRTrancheINDEL97.00to99.00	0	none	0.03591300000000001	0	0	0.03591300000000001
chr12-118066245-CAAAAAAAAAAAAA-CAAAAAAAAAAAAAAA	chr12	118066245	CAAAAAAAAAAAAA	CAAAAAAAAAAAAAAA	244696	VQSRTrancheINDEL97.00to99.00	0	none	0.016636	0	0	0.016636
chr12-118066245-CAAAAAAAAAAAAA-CAAAAAAAAAAAAAAAA	chr12	118066245	CAAAAAAAAAAAAA	CAAAAAAAAAAAAAAAA	244696	VQSRTrancheINDEL97.00to99.00	0	none	0.00786899999999998	0	0	0.00786899999999998
chr12-118066245-CAAAAAAAAAAAAA-CAAAAAAAAAAAAAAAAA	chr12	118066245	CAAAAAAAAAAAAA	CAAAAAAAAAAAAAAAAA	244696	VQSRTrancheINDEL97.00to99.00	0	none	0.003032	0	0	0.003032
chr12-118066245-CAAAAAAAAAAAAA-CAAAAAAAAAAAAAAAAAA	chr12	118066245	CAAAAAAAAAAAAA	CAAAAAAAAAAAAAAAAAA	244696	VQSRTrancheINDEL97.00to99.00	0	none	0.00103199999999999	0	0	0.00103199999999999
chr12-118066245-CAAAAAAAAAAAAA-CAAAAAAAAAAAAAAAAAAA	chr12	118066245	CAAAAAAAAAAAAA	CAAAAAAAAAAAAAAAAAAA	244696	VQSRTrancheINDEL97.00to99.00	0	none	2.93e-4	0	0	2.93e-4
chr12-118066245-CAAAAAAAAAAAAA-CAAAAAAAAAAAAAAAAAAAA	chr12	118066245	CAAAAAAAAAAAAA	CAAAAAAAAAAAAAAAAAAAA	244696	VQSRTrancheINDEL97.00to99.00	0	none	1.0699999999999996e-4	0	0	1.0699999999999996e-4
chr12-118066245-CAAAAAAAAAAAAA-CAAAAAAAAAAAAAAAAAAAAA	chr12	118066245	CAAAAAAAAAAAAA	CAAAAAAAAAAAAAAAAAAAAA	244696	VQSRTrancheINDEL97.00to99.00	0	none	3.6999999999999985e-5	0	0	3.6999999999999985e-5
chr12-118066245-CAAAAAAAAAAAAA-CAAAAAAAAAAAAAAAAAAAAAAA	chr12	118066245	CAAAAAAAAAAAAA	CAAAAAAAAAAAAAAAAAAAAAAA	244696	VQSRTrancheINDEL97.00to99.00	0	none	2.2000000000000003e-5	0	0	2.2000000000000003e-5
chr12-118066245-CAAAAAAAAAAAAA-CAAAAAAAAAAAAAAAAAAAAAAAAAAAAAAAAAAAAAAAAAAAAAAAA	chr12	118066245	CAAAAAAAAAAAAA	CAAAAAAAAAAAAAAAAAAAAAAAAAAAAAAAAAAAAAAAAAAAAAAAA	244696	VQSRTrancheINDEL97.00to99.00	0	none	9e-6	0	0	9e-6
chr12-118066270-AAGCGGC-A	chr12	118066270	AAGCGGC	A	404.97	VQSRTrancheINDEL99.50to99.90	0	none	3.150000000000005e-4	0	22	3.150000000000005e-4
chr12-118066270-AAGCGGC-ACGGC	chr12	118066270	AAGCGGC	ACGGC	404.97	VQSRTrancheINDEL99.50to99.90	0	none	0	0	22	1e-6
chr12-118066271-AGCGGC-*	chr12	118066271	AGCGGC	*	13570	VQSRTrancheINDEL99.90to99.95	0	none	3.3700000000000044e-4	0	26	3.3700000000000044e-4
chr12-118066271-AGCGGC-A	chr12	118066271	AGCGGC	A	13570	VQSRTrancheINDEL99.90to99.95	9.9108e-4	amr	0.004658	0	26	0.004658
chr12-118066271-AGCGGC-AAACGCGGC	chr12	118066271	AGCGGC	AAACGCGGC	13570	VQSRTrancheINDEL99.90to99.95	0	none	0	0	26	1e-6
chr12-118066271-AGCGGC-AC	chr12	118066271	AGCGGC	AC	13570	VQSRTrancheINDEL99.90to99.95	0	none	0.00154199999999999	0	26	0.00154199999999999
chr12-118066271-AGCGGC-ACGGC	chr12	118066271	AGCGGC	ACGGC	13570	VQSRTrancheINDEL99.90to99.95	0	none	9e-6	0	26	9e-6
chr12-118066271-AGCGGC-AGGC	chr12	118066271	AGCGGC	AGGC	13570	VQSRTrancheINDEL99.90to99.95	0	none	9e-6	0	26	9e-6
chr12-118066271-AGCGGC-GGCGGC	chr12	118066271	AGCGGC	GGCGGC	13570	VQSRTrancheINDEL99.90to99.95	0	none	9e-6	0	26	9e-6
chr12-118066272-GC-*	chr12	118066272	GC	*	613	VQSRTrancheINDEL99.95to100.00	0	none	0.007043	0	4	0.007043
chr12-118066272-GC-AC	chr12	118066272	GC	AC	613	VQSRTrancheINDEL99.95to100.00	0	none	2.500000000000001e-4	0	4	2.500000000000001e-4
chr12-118066272-GC-CC	chr12	118066272	GC	CC	613	VQSRTrancheINDEL99.95to100.00	0	none	0	0	4	1e-6
chr12-118066272-GC-G	chr12	118066272	GC	G	613	VQSRTrancheINDEL99.95to100.00	0	none	0	0	4	1e-6
chr12-118066273-C-*	chr12	118066273	C	*	540	PASS	0	none	0.006993	0	12	0.006993
chr12-118066273-C-A	chr12	118066273	C	A	540	PASS	0	none	6.999999999999998e-5	0	12	6.999999999999998e-5
chr12-118066273-C-G	chr12	118066273	C	G	540	PASS	0	none	1.0699999999999996e-4	0	12	1.0699999999999996e-4
chr12-118066273-C-T	chr12	118066273	C	T	540	PASS	0	none	0	0	12	1e-6
chr12-118066276-CA-*	chr12	118066276	CA	*	3368	VQSRTrancheINDEL99.90to99.95	0	none	0.005118	0	26	0.005118
chr12-118066276-CA-AA	chr12	118066276	CA	AA	3368	VQSRTrancheINDEL99.90to99.95	0	none	0.00156599999999999	0	26	0.00156599999999999
chr12-118066276-CA-C	chr12	118066276	CA	C	3368	VQSRTrancheINDEL99.90to99.95	0	none	0	0	26	1e-6
chr12-118066276-CA-GA	chr12	118066276	CA	GA	3368	VQSRTrancheINDEL99.90to99.95	0	none	0	0	26	1e-6
chr12-118066834-CGT-C	chr12	118066834	CGT	C	24502	PASS	3.174e-4	afr	9e-6	0	134	3.174e-4
chr12-118066834-CGT-TGT	chr12	118066834	CGT	TGT	24502	PASS	0	none	0.001966	1	134	0.001966
chr12-118068251-T-C	chr12	118068251	T	C	242485	PASS	0.0095203	afr	1.6699999999999994e-4	0	118	0.0095203
chr12-118068251-T-G	chr12	118068251	T	G	242485	PASS	0	none	0	0	118	1e-6
chr12-118068251-T-TCTTGAA	chr12	118068251	T	TCTTGAA	242485	PASS	0.023944	mid	0.01550499999999999	5	118	0.023944
chr12-118068290-C-G	chr12	118068290	C	G	98260	PASS	0.012842	nfe	0.00912	4	134	0.012842
chr12-118068381-A-T	chr12	118068381	A	T	10514958	PASS	0.50967	amr	0.39562	51	134	0.50967
chr12-118068522-TTCCTCCTCC-T	chr12	118068522	TTCCTCCTCC	T	8988146.97	ExcessHet	1.2654e-4	amr	0.00254	0	132	0.00254
chr12-118068522-TTCCTCCTCC-TTCC	chr12	118068522	TTCCTCCTCC	TTCC	8988146.97	ExcessHet	0	none	0.209285	24	132	0.209285
chr12-118068522-TTCCTCCTCC-TTCCTCC	chr12	118068522	TTCCTCCTCC	TTCCTCC	8988146.97	ExcessHet	0	none	0.05386	8	132	0.05386
chr12-118068522-TTCCTCCTCC-TTCCTCCTCCTCC	chr12	118068522	TTCCTCCTCC	TTCCTCCTCCTCC	8988146.97	ExcessHet	0	none	0.00159499999999999	0	132	0.00159499999999999
chr12-118068522-TTCCTCCTCC-TTCCTCCTCCTCCTCC	chr12	118068522	TTCCTCCTCC	TTCCTCCTCCTCCTCC	8988146.97	ExcessHet	0	none	4.270000000000005e-4	0	132	4.270000000000005e-4
chr12-118070854-T-C	chr12	118070854	T	C	1405686	PASS	0.32112	afr	0.12969900000000004	17	132	0.32112
chr12-118070991-A-G	chr12	118070991	A	G	9259690	PASS	0.76388	eas	0.3501069999999996	38	134	0.76388
chr12-118071281-A-T	chr12	118071281	A	T	14256031	PASS	0.98509	eas	0.5944450000000006	73	134	0.98509
chr12-118071319-A-G	chr12	118071319	A	G	2766075	PASS	0.22744	amr	0.11255300000000004	17	134	0.22744
chr12-118071333-A-G	chr12	118071333	A	G	5546223	PASS	0.2601	eas	0.16887000000000002	17	134	0.2601
chr12-118071343-C-T	chr12	118071343	C	T	17145811	PASS	0.89877	eas	0.4759319999999994	55	134	0.89877
chr12-118071352-T-C	chr12	118071352	T	C	17707101	PASS	0.90562	eas	0.4833429999999994	55	134	0.90562
chr12-118071386-G-A	chr12	118071386	G	A	9540782	PASS	0.74583	eas	0.3318159999999997	39	134	0.74583
chr12-118071542-T-C	chr12	118071542	T	C	2150794	PASS	0.36999	afr	0.14549900000000002	18	134	0.36999
chr12-118073607-T-C	chr12	118073607	T	C	5950490	PASS	0.73813	eas	0.43706799999999985	54	134	0.73813
chr12-118073854-ATGATCACCTCGGGCTGGG-A	chr12	118073854	ATGATCACCTCGGGCTGGG	A	574133.97	PASS	0.031046	nfe	0.01364599999999999	4	134	0.031046
chr12-118073921-C-T	chr12	118073921	C	T	460362	PASS	0.10763	eas	0.01516999999999998	1	134	0.10763
chr12-118074075-TTTTTGTTTTG-T	chr12	118074075	TTTTTGTTTTG	T	1839619.97	PASS	3.08e-5	nfe	0	0	134	3.08e-5
chr12-118074075-TTTTTGTTTTG-TTTTTG	chr12	118074075	TTTTTGTTTTG	TTTTTG	1839619.97	PASS	0	none	1.88e-4	0	134	1.88e-4
chr12-118074075-TTTTTGTTTTG-TTTTTGTTTTGTTTTG	chr12	118074075	TTTTTGTTTTG	TTTTTGTTTTGTTTTG	1839619.97	PASS	0	none	0.002364	0	134	0.002364
chr12-118074075-TTTTTGTTTTG-TTTTTGTTTTGTTTTGTTTTG	chr12	118074075	TTTTTGTTTTG	TTTTTGTTTTGTTTTGTTTTG	1839619.97	PASS	0	none	0.11760600000000002	16	134	0.11760600000000002
chr12-118074075-TTTTTGTTTTG-TTTTTGTTTTGTTTTGTTTTGTTTTG	chr12	118074075	TTTTTGTTTTG	TTTTTGTTTTGTTTTGTTTTGTTTTG	1839619.97	PASS	0	none	2.2999999999999995e-4	0	134	2.2999999999999995e-4
chr12-118082017-TAAAAAAA-*	chr12	118082017	TAAAAAAA	*	2322598	ExcessHet	0	none	0	0	118	1e-6
chr12-118082017-TAAAAAAA-AAAAAAAA	chr12	118082017	TAAAAAAA	AAAAAAAA	2322598	ExcessHet	0	none	9e-6	0	118	9e-6
chr12-118082017-TAAAAAAA-CAAAAAAA	chr12	118082017	TAAAAAAA	CAAAAAAA	2322598	ExcessHet	0	none	0	0	118	1e-6
chr12-118082017-TAAAAAAA-T	chr12	118082017	TAAAAAAA	T	2322598	ExcessHet	7.4602e-4	nfe	1.47e-4	0	118	7.4602e-4
chr12-118082017-TAAAAAAA-TA	chr12	118082017	TAAAAAAA	TA	2322598	ExcessHet	0	none	4.720000000000004e-4	0	118	4.720000000000004e-4
chr12-118082017-TAAAAAAA-TAA	chr12	118082017	TAAAAAAA	TAA	2322598	ExcessHet	0	none	0.003904	1	118	0.003904
chr12-118082017-TAAAAAAA-TAAA	chr12	118082017	TAAAAAAA	TAAA	2322598	ExcessHet	0	none	0.023342	2	118	0.023342
chr12-118082017-TAAAAAAA-TAAAA	chr12	118082017	TAAAAAAA	TAAAA	2322598	ExcessHet	0	none	0.07958100000000001	12	118	0.07958100000000001
chr12-118082017-TAAAAAAA-TAAAAA	chr12	118082017	TAAAAAAA	TAAAAA	2322598	ExcessHet	0	none	0.06959100000000001	8	118	0.06959100000000001
chr12-118082017-TAAAAAAA-TAAAAAA	chr12	118082017	TAAAAAAA	TAAAAAA	2322598	ExcessHet	0	none	0.16370900000000002	22	118	0.16370900000000002
chr12-118082017-TAAAAAAA-TAAAAAAAA	chr12	118082017	TAAAAAAA	TAAAAAAAA	2322598	ExcessHet	0	none	0.194761	25	118	0.194761
chr12-118082017-TAAAAAAA-TAAAAAAAAA	chr12	118082017	TAAAAAAA	TAAAAAAAAA	2322598	ExcessHet	0	none	0.02893400000000001	4	118	0.02893400000000001
chr12-118082017-TAAAAAAA-TAAAAAAAAAA	chr12	118082017	TAAAAAAA	TAAAAAAAAAA	2322598	ExcessHet	0	none	0.00274	0	118	0.00274
chr12-118082017-TAAAAAAA-TAAAAAAAAAAA	chr12	118082017	TAAAAAAA	TAAAAAAAAAAA	2322598	ExcessHet	0	none	0.00103599999999999	0	118	0.00103599999999999
chr12-118082017-TAAAAAAA-TAAAAAAAAAAAA	chr12	118082017	TAAAAAAA	TAAAAAAAAAAAA	2322598	ExcessHet	0	none	8.9e-5	0	118	8.9e-5
chr12-118082017-TAAAAAAA-TCAAAAAAA	chr12	118082017	TAAAAAAA	TCAAAAAAA	2322598	ExcessHet	0	none	0	0	118	1e-6
chr12-118082018-A-*	chr12	118082018	A	*	1231	PASS	0	none	0.32442899999999947	50	100	0.32442899999999947
chr12-118082018-A-T	chr12	118082018	A	T	1231	PASS	3.844e-4	amr	2.09e-4	0	100	3.844e-4
chr12-118082365-G-A	chr12	118082365	G	A	19428318	PASS	0.6487	amr	0.40581199999999945	57	134	0.6487
chr12-118082435-G-A	chr12	118082435	G	A	21544024	PASS	0.91216	afr	0.5943370000000006	76	134	0.91216
chr12-118082562-A-T	chr12	118082562	A	T	714932	PASS	0.089834	mid	0.041745	4	134	0.089834
chr12-118095447-C-T	chr12	118095447	C	T	109172	PASS	0.0076657	nfe	0.004467	2	134	0.0076657
chr12-118095746-G-A	chr12	118095746	G	A	573791	PASS	0.01162	nfe	0.00859999999999998	1	134	0.01162
chr12-118095879-C-*	chr12	118095879	C	*	57	PASS	0	none	0	0	124	1e-6
chr12-118095879-C-A	chr12	118095879	C	A	57	PASS	1.59e-6	nfe	3.6999999999999985e-5	0	124	3.6999999999999985e-5
chr12-118095889-G-*	chr12	118095889	G	*	432	PASS	0	none	9e-6	0	112	9e-6
chr12-118095889-G-T	chr12	118095889	G	T	432	PASS	4.265e-5	eas	4.720000000000004e-4	0	112	4.720000000000004e-4
chr12-118095893-T-*	chr12	118095893	T	*	477	PASS	0	none	0	0	134	1e-6
chr12-118095893-T-C	chr12	118095893	T	C	477	PASS	5.79e-6	nfe	0	1	134	5.79e-6
chr12-118095911-C-*	chr12	118095911	C	*	920	PASS	0	none	0	0	112	1e-6
chr12-118095911-C-A	chr12	118095911	C	A	920	PASS	0.012472	nfe	0.00152099999999999	0	112	0.012472
chr12-118095921-TTC-*	chr12	118095921	TTC	*	757	VQSRTrancheINDEL95.00to96.00	0	none	2.2000000000000003e-5	0	130	2.2000000000000003e-5
chr12-118095921-TTC-CTC	chr12	118095921	TTC	CTC	757	VQSRTrancheINDEL95.00to96.00	0	none	0	0	130	1e-6
chr12-118095921-TTC-GTC	chr12	118095921	TTC	GTC	757	VQSRTrancheINDEL95.00to96.00	0	none	9e-6	0	130	9e-6
chr12-118095921-TTC-T	chr12	118095921	TTC	T	757	VQSRTrancheINDEL95.00to96.00	9.42e-6	nfe	2.2000000000000003e-5	0	130	2.2000000000000003e-5
chr12-118095921-TTC-TCTGTC	chr12	118095921	TTC	TCTGTC	757	VQSRTrancheINDEL95.00to96.00	0	none	9e-6	0	130	9e-6
chr12-118095921-TTC-TTATC	chr12	118095921	TTC	TTATC	757	VQSRTrancheINDEL95.00to96.00	0	none	3.6999999999999985e-5	0	130	3.6999999999999985e-5
chr12-118095923-CTTTTTTTTTT-*	chr12	118095923	CTTTTTTTTTT	*	1834765	ExcessHet	0	none	7.099999999999998e-5	0	106	7.099999999999998e-5
chr12-118095923-CTTTTTTTTTT-ATTTTTTTTTT	chr12	118095923	CTTTTTTTTTT	ATTTTTTTTTT	1834765	ExcessHet	0	none	0	0	106	1e-6
chr12-118095923-CTTTTTTTTTT-C	chr12	118095923	CTTTTTTTTTT	C	1834765	ExcessHet	3.8668e-4	mid	9e-6	0	106	3.8668e-4
chr12-118095923-CTTTTTTTTTT-CATTTTTTTTTTT	chr12	118095923	CTTTTTTTTTT	CATTTTTTTTTTT	1834765	ExcessHet	0	none	0	0	106	1e-6
chr12-118095923-CTTTTTTTTTT-CTT	chr12	118095923	CTTTTTTTTTT	CTT	1834765	ExcessHet	0	none	0	0	106	1e-6
chr12-118095923-CTTTTTTTTTT-CTTT	chr12	118095923	CTTTTTTTTTT	CTTT	1834765	ExcessHet	0	none	9e-6	0	106	9e-6
chr12-118095923-CTTTTTTTTTT-CTTTT	chr12	118095923	CTTTTTTTTTT	CTTTT	1834765	ExcessHet	0	none	6.560000000000002e-4	0	106	6.560000000000002e-4
chr12-118095923-CTTTTTTTTTT-CTTTTT	chr12	118095923	CTTTTTTTTTT	CTTTTT	1834765	ExcessHet	0	none	0.003471	1	106	0.003471
chr12-118095923-CTTTTTTTTTT-CTTTTTT	chr12	118095923	CTTTTTTTTTT	CTTTTTT	1834765	ExcessHet	0	none	0.01002499999999998	0	106	0.01002499999999998
chr12-118095923-CTTTTTTTTTT-CTTTTTTT	chr12	118095923	CTTTTTTTTTT	CTTTTTTT	1834765	ExcessHet	0	none	0.02669700000000001	5	106	0.02669700000000001
chr12-118095923-CTTTTTTTTTT-CTTTTTTTT	chr12	118095923	CTTTTTTTTTT	CTTTTTTTT	1834765	ExcessHet	0	none	0.05881700000000001	9	106	0.05881700000000001
chr12-118095923-CTTTTTTTTTT-CTTTTTTTTT	chr12	118095923	CTTTTTTTTTT	CTTTTTTTTT	1834765	ExcessHet	0	none	0.142565	18	106	0.142565
chr12-118095923-CTTTTTTTTTT-CTTTTTTTTTTT	chr12	118095923	CTTTTTTTTTT	CTTTTTTTTTTT	1834765	ExcessHet	0	none	0.24997300000000003	30	106	0.24997300000000003
chr12-118095923-CTTTTTTTTTT-CTTTTTTTTTTTT	chr12	118095923	CTTTTTTTTTT	CTTTTTTTTTTTT	1834765	ExcessHet	0	none	0.05131200000000001	5	106	0.05131200000000001
chr12-118095923-CTTTTTTTTTT-CTTTTTTTTTTTTT	chr12	118095923	CTTTTTTTTTT	CTTTTTTTTTTTTT	1834765	ExcessHet	0	none	0.004668	0	106	0.004668
chr12-118095923-CTTTTTTTTTT-CTTTTTTTTTTTTTT	chr12	118095923	CTTTTTTTTTT	CTTTTTTTTTTTTTT	1834765	ExcessHet	0	none	3.6000000000000035e-4	0	106	3.6000000000000035e-4
chr12-118095923-CTTTTTTTTTT-CTTTTTTTTTTTTTTT	chr12	118095923	CTTTTTTTTTT	CTTTTTTTTTTTTTTT	1834765	ExcessHet	0	none	3.6999999999999985e-5	0	106	3.6999999999999985e-5
chr12-118095923-CTTTTTTTTTT-CTTTTTTTTTTTTTTTT	chr12	118095923	CTTTTTTTTTT	CTTTTTTTTTTTTTTTT	1834765	ExcessHet	0	none	0	0	106	1e-6
chr12-118095923-CTTTTTTTTTT-TTTTTTTTTTT	chr12	118095923	CTTTTTTTTTT	TTTTTTTTTTT	1834765	ExcessHet	0	none	0.001989	0	106	0.001989
chr12-118095927-T-*	chr12	118095927	T	*	115	PASS	0	none	0.01489799999999998	1	112	0.01489799999999998
chr12-118095927-T-C	chr12	118095927	T	C	115	PASS	2.329e-5	amr	0	0	112	2.329e-5
chr12-118103271-TAA-T	chr12	118103271	TAA	T	92724.97	ExcessHet	7.53e-5	sas	1.27e-4	0	58	1.27e-4
chr12-118103271-TAA-TA	chr12	118103271	TAA	TA	92724.97	ExcessHet	0	none	0.04621000000000002	4	58	0.04621000000000002
chr12-118103271-TAA-TAAA	chr12	118103271	TAA	TAAA	92724.97	ExcessHet	0	none	0.016583	2	58	0.016583
chr12-118103271-TAA-TAAAA	chr12	118103271	TAA	TAAAA	92724.97	ExcessHet	0	none	2.2000000000000003e-5	0	58	2.2000000000000003e-5
chr12-118103302-G-T	chr12	118103302	G	T	3734	PASS	0.0011561	nfe	5.640000000000005e-4	1	116	0.0011561
chr12-118103325-GTCGGC-G	chr12	118103325	GTCGGC	G	2353002.97	PASS	0.4817	amr	0.2980959999999998	50	126	0.4817
chr12-118103513-G-A	chr12	118103513	G	A	163786	PASS	0.014366	mid	0.01013699999999999	1	134	0.014366
chr12-118103955-A-T	chr12	118103955	A	T	5958	PASS	0.0018758	nfe	9.620000000000004e-4	0	48	0.0018758
chr12-118104005-T-G	chr12	118104005	T	G	218	PASS	2.9696e-4	nfe	8.9e-5	0	4	2.9696e-4
chr12-118114381-T-G	chr12	118114381	T	G	15172	PASS	0	none	0.01080299999999999	0	0	0.01080299999999999
chr12-118117404-C-G	chr12	118117404	C	G	12237	PASS	0	none	9e-6	0	0	9e-6
chr12-118117404-C-T	chr12	118117404	C	T	12237	PASS	0.10034	nfe	0.00859399999999998	0	0	0.10034
chr12-118117632-G-A	chr12	118117632	G	A	36856	PASS	0.38526	nfe	0.02757200000000002	0	0	0.38526
chr12-118117728-G-C	chr12	118117728	G	C	4257	PASS	0	none	0.002957	0	0	0.002957
chr12-118120981-T-C	chr12	118120981	T	C	229	PASS	0	none	0	1	24	1e-6
chr12-118121215-C-T	chr12	118121215	C	T	102104	PASS	0.023306	nfe	0.007405	2	132	0.023306
chr12-118135862-T-A	chr12	118135862	T	A	503469	PASS	0.15213	sas	0.10767500000000002	3	28	0.15213
chr12-118135862-T-C	chr12	118135862	T	C	503469	PASS	0	none	0	0	28	1e-6
chr12-118136150-C-T	chr12	118136150	C	T	556164	PASS	0.022408	mid	0.01690700000000002	4	134	0.022408
chr12-118136377-A-C	chr12	118136377	A	C	5880913	PASS	0.55172	eas	0.16884300000000002	19	134	0.55172
chr12-118137898-G-C	chr12	118137898	G	C	211652	PASS	0.029395	eas	0.02050600000000001	3	104	0.029395
chr12-118139062-T-C	chr12	118139062	T	C	559387	PASS	0.48387	eas	0.11760700000000002	0	0	0.48387
chr12-118139311-CAAAAAAA-C	chr12	118139311	CAAAAAAA	C	3728334.97	ExcessHet	0	none	3.6999999999999985e-5	0	68	3.6999999999999985e-5
chr12-118139311-CAAAAAAA-CA	chr12	118139311	CAAAAAAA	CA	3728334.97	ExcessHet	0	none	9e-6	0	68	9e-6
chr12-118139311-CAAAAAAA-CAA	chr12	118139311	CAAAAAAA	CAA	3728334.97	ExcessHet	0	none	9.620000000000004e-4	0	68	9.620000000000004e-4
chr12-118139311-CAAAAAAA-CAAA	chr12	118139311	CAAAAAAA	CAAA	3728334.97	ExcessHet	0	none	0.00964999999999999	0	68	0.00964999999999999
chr12-118139311-CAAAAAAA-CAAAA	chr12	118139311	CAAAAAAA	CAAAA	3728334.97	ExcessHet	0	none	0.05291300000000001	6	68	0.05291300000000001
chr12-118139311-CAAAAAAA-CAAAAA	chr12	118139311	CAAAAAAA	CAAAAA	3728334.97	ExcessHet	0	none	0.2821009999999997	23	68	0.2821009999999997
chr12-118139311-CAAAAAAA-CAAAAAA	chr12	118139311	CAAAAAAA	CAAAAAA	3728334.97	ExcessHet	0	none	0.179512	11	68	0.179512
chr12-118139311-CAAAAAAA-CAAAAAAAA	chr12	118139311	CAAAAAAA	CAAAAAAAA	3728334.97	ExcessHet	0	none	0.04606300000000002	1	68	0.04606300000000002
chr12-118139311-CAAAAAAA-CAAAAAAAAA	chr12	118139311	CAAAAAAA	CAAAAAAAAA	3728334.97	ExcessHet	0	none	0.002962	0	68	0.002962
chr12-118139311-CAAAAAAA-CAAAAAAAAAA	chr12	118139311	CAAAAAAA	CAAAAAAAAAA	3728334.97	ExcessHet	0	none	1.6699999999999994e-4	0	68	1.6699999999999994e-4
chr12-118139311-CAAAAAAA-CAAAAAAAAAAA	chr12	118139311	CAAAAAAA	CAAAAAAAAAAA	3728334.97	ExcessHet	0	none	0	0	68	1e-6
chr12-118139649-T-C	chr12	118139649	T	C	215723	PASS	0.030221	sas	0.02178700000000001	4	126	0.030221
chr12-118144672-C-T	chr12	118144672	C	T	560863	PASS	0.0096515	nfe	0.00712	3	134	0.0096515
chr12-118145077-C-A	chr12	118145077	C	A	253598	PASS	0	none	0	0	88	1e-6
chr12-118145077-C-T	chr12	118145077	C	T	253598	PASS	0.025246	mid	0.01223999999999998	1	88	0.025246
chr12-118145103-CT-*	chr12	118145103	CT	*	1132282	PASS	0	none	0	0	38	1e-6
chr12-118145103-CT-C	chr12	118145103	CT	C	1132282	PASS	0	none	9e-6	0	38	9e-6
chr12-118145103-CT-TT	chr12	118145103	CT	TT	1132282	PASS	0	none	0.068611	3	38	0.068611
chr12-118145124-C-A	chr12	118145124	C	A	108	PASS	0	none	1.27e-4	0	20	1.27e-4
chr12-118145162-GA-*	chr12	118145162	GA	*	2124403	PASS	0	none	9e-6	0	0	9e-6
chr12-118145162-GA-AA	chr12	118145162	GA	AA	2124403	PASS	0	none	0.34423099999999957	0	0	0.34423099999999957
chr12-118145162-GA-G	chr12	118145162	GA	G	2124403	PASS	0	none	9e-6	0	0	9e-6
chr12-118145162-GA-TA	chr12	118145162	GA	TA	2124403	PASS	0	none	0	0	0	1e-6
chr12-118145168-TAAAAAAA-*	chr12	118145168	TAAAAAAA	*	847590	ExcessHet	0	none	5.2999999999999994e-5	0	0	5.2999999999999994e-5
chr12-118145168-TAAAAAAA-AAAAAAAA	chr12	118145168	TAAAAAAA	AAAAAAAA	847590	ExcessHet	0	none	0.00161399999999999	0	0	0.00161399999999999
chr12-118145168-TAAAAAAA-GAAAAAAA	chr12	118145168	TAAAAAAA	GAAAAAAA	847590	ExcessHet	0	none	0	0	0	1e-6
chr12-118145168-TAAAAAAA-T	chr12	118145168	TAAAAAAA	T	847590	ExcessHet	4.31e-6	nfe	0	0	0	4.31e-6
chr12-118145168-TAAAAAAA-TA	chr12	118145168	TAAAAAAA	TA	847590	ExcessHet	0	none	9e-6	0	0	9e-6
chr12-118145168-TAAAAAAA-TAA	chr12	118145168	TAAAAAAA	TAA	847590	ExcessHet	0	none	1.47e-4	0	0	1.47e-4
chr12-118145168-TAAAAAAA-TAAA	chr12	118145168	TAAAAAAA	TAAA	847590	ExcessHet	0	none	0.00190899999999999	0	0	0.00190899999999999
chr12-118145168-TAAAAAAA-TAAAA	chr12	118145168	TAAAAAAA	TAAAA	847590	ExcessHet	0	none	0.01218599999999998	0	0	0.01218599999999998
chr12-118145168-TAAAAAAA-TAAAAA	chr12	118145168	TAAAAAAA	TAAAAA	847590	ExcessHet	0	none	0.070679	0	0	0.070679
chr12-118145168-TAAAAAAA-TAAAAAA	chr12	118145168	TAAAAAAA	TAAAAAA	847590	ExcessHet	0	none	0.17835900000000002	0	0	0.17835900000000002
chr12-118145168-TAAAAAAA-TAAAAAAAA	chr12	118145168	TAAAAAAA	TAAAAAAAA	847590	ExcessHet	0	none	0.06971900000000002	0	0	0.06971900000000002
chr12-118145168-TAAAAAAA-TAAAAAAAAA	chr12	118145168	TAAAAAAA	TAAAAAAAAA	847590	ExcessHet	0	none	0.00890599999999999	0	0	0.00890599999999999
chr12-118145168-TAAAAAAA-TAAAAAAAAAA	chr12	118145168	TAAAAAAA	TAAAAAAAAAA	847590	ExcessHet	0	none	9.839999999999994e-4	0	0	9.839999999999994e-4
chr12-118145168-TAAAAAAA-TAAAAAAAAAAA	chr12	118145168	TAAAAAAA	TAAAAAAAAAAA	847590	ExcessHet	0	none	6.999999999999998e-5	0	0	6.999999999999998e-5
chr12-118145168-TAAAAAAA-TAAAAAAAAAAAA	chr12	118145168	TAAAAAAA	TAAAAAAAAAAAA	847590	ExcessHet	0	none	0	0	0	1e-6
chr12-118145168-TAAAAAAA-TAAAAAAAAAAAAAAAA	chr12	118145168	TAAAAAAA	TAAAAAAAAAAAAAAAA	847590	ExcessHet	0	none	0	0	0	1e-6
chr12-118145168-TAAAAAAA-TAAAAAAAAAAAAAAAAA	chr12	118145168	TAAAAAAA	TAAAAAAAAAAAAAAAAA	847590	ExcessHet	0	none	9e-6	0	0	9e-6
chr12-118145168-TAAAAAAA-TAAAAAAAAAAAAAAAAAA	chr12	118145168	TAAAAAAA	TAAAAAAAAAAAAAAAAAA	847590	ExcessHet	0	none	9e-6	0	0	9e-6
chr12-118145169-A-*	chr12	118145169	A	*	2008	PASS	0	none	0.26257899999999945	0	0	0.26257899999999945
chr12-118145169-A-G	chr12	118145169	A	G	2008	PASS	0	none	0	0	0	1e-6
chr12-118145169-A-T	chr12	118145169	A	T	2008	PASS	0.0080738	sas	3.810000000000003e-4	0	0	0.0080738
chr12-118145170-A-*	chr12	118145170	A	*	396	PASS	0	none	0.08692900000000002	0	0	0.08692900000000002
chr12-118145170-A-C	chr12	118145170	A	C	396	PASS	0	none	0	0	0	1e-6
chr12-118145170-A-T	chr12	118145170	A	T	396	PASS	2.6256e-4	sas	5.2999999999999994e-5	0	0	2.6256e-4
chr12-118145171-A-*	chr12	118145171	A	*	131	PASS	0	none	0.01487899999999998	0	0	0.01487899999999998
chr12-118145171-A-T	chr12	118145171	A	T	131	PASS	4.11e-6	nfe	3.6999999999999985e-5	0	0	3.6999999999999985e-5
chr12-118145427-T-C	chr12	118145427	T	C	867146	PASS	0.67758	sas	0.2771429999999996	0	0	0.67758
chr12-118150773-C-T	chr12	118150773	C	T	1743	PASS	7.335e-4	sas	8.9e-5	1	124	7.335e-4
chr12-118150878-AAGAG-A	chr12	118150878	AAGAG	A	174677.97	ExcessHet	1.735e-5	nfe	9e-6	0	130	1.735e-5
chr12-118150878-AAGAG-AAG	chr12	118150878	AAGAG	AAG	174677.97	ExcessHet	0	none	0.06500900000000001	8	130	0.06500900000000001
chr12-118150878-AAGAG-AAGAGAG	chr12	118150878	AAGAG	AAGAGAG	174677.97	ExcessHet	0	none	4.730000000000004e-4	0	130	4.730000000000004e-4
chr12-118150956-CTTTTTTTT-*	chr12	118150956	CTTTTTTTT	*	1095428	ExcessHet	0	none	0	0	130	1e-6
chr12-118150956-CTTTTTTTT-C	chr12	118150956	CTTTTTTTT	C	1095428	ExcessHet	8.031e-5	nfe	3.6999999999999985e-5	0	130	8.031e-5
chr12-118150956-CTTTTTTTT-CT	chr12	118150956	CTTTTTTTT	CT	1095428	ExcessHet	0	none	0.00103599999999999	0	130	0.00103599999999999
chr12-118150956-CTTTTTTTT-CTT	chr12	118150956	CTTTTTTTT	CTT	1095428	ExcessHet	0	none	3.820000000000003e-4	0	130	3.820000000000003e-4
chr12-118150956-CTTTTTTTT-CTTT	chr12	118150956	CTTTTTTTT	CTTT	1095428	ExcessHet	0	none	0.00176799999999999	1	130	0.00176799999999999
chr12-118150956-CTTTTTTTT-CTTTT	chr12	118150956	CTTTTTTTT	CTTTT	1095428	ExcessHet	0	none	0.007067	0	130	0.007067
chr12-118150956-CTTTTTTTT-CTTTTT	chr12	118150956	CTTTTTTTT	CTTTTT	1095428	ExcessHet	0	none	0.01374899999999999	3	130	0.01374899999999999
chr12-118150956-CTTTTTTTT-CTTTTTT	chr12	118150956	CTTTTTTTT	CTTTTTT	1095428	ExcessHet	0	none	0.04336600000000001	7	130	0.04336600000000001
chr12-118150956-CTTTTTTTT-CTTTTTTT	chr12	118150956	CTTTTTTTT	CTTTTTTT	1095428	ExcessHet	0	none	0.149547	35	130	0.149547
chr12-118150956-CTTTTTTTT-CTTTTTTTTT	chr12	118150956	CTTTTTTTT	CTTTTTTTTT	1095428	ExcessHet	0	none	0.11208400000000004	23	130	0.11208400000000004
chr12-118150956-CTTTTTTTT-CTTTTTTTTTT	chr12	118150956	CTTTTTTTT	CTTTTTTTTTT	1095428	ExcessHet	0	none	0.012962	0	130	0.012962
chr12-118150956-CTTTTTTTT-CTTTTTTTTTTT	chr12	118150956	CTTTTTTTT	CTTTTTTTTTTT	1095428	ExcessHet	0	none	0.00154599999999999	0	130	0.00154599999999999
chr12-118150956-CTTTTTTTT-CTTTTTTTTTTTT	chr12	118150956	CTTTTTTTT	CTTTTTTTTTTTT	1095428	ExcessHet	0	none	3.6000000000000035e-4	0	130	3.6000000000000035e-4
chr12-118150956-CTTTTTTTT-CTTTTTTTTTTTTT	chr12	118150956	CTTTTTTTT	CTTTTTTTTTTTTT	1095428	ExcessHet	0	none	1.27e-4	1	130	1.27e-4
chr12-118150956-CTTTTTTTT-CTTTTTTTTTTTTTT	chr12	118150956	CTTTTTTTT	CTTTTTTTTTTTTTT	1095428	ExcessHet	0	none	8.9e-5	0	130	8.9e-5
chr12-118150956-CTTTTTTTT-CTTTTTTTTTTTTTTT	chr12	118150956	CTTTTTTTT	CTTTTTTTTTTTTTTT	1095428	ExcessHet	0	none	6.100000000000004e-4	0	130	6.100000000000004e-4
chr12-118150956-CTTTTTTTT-CTTTTTTTTTTTTTTTT	chr12	118150956	CTTTTTTTT	CTTTTTTTTTTTTTTTT	1095428	ExcessHet	0	none	3.160000000000005e-4	0	130	3.160000000000005e-4
chr12-118150956-CTTTTTTTT-CTTTTTTTTTTTTTTTTT	chr12	118150956	CTTTTTTTT	CTTTTTTTTTTTTTTTTT	1095428	ExcessHet	0	none	8.9e-5	0	130	8.9e-5
chr12-118150956-CTTTTTTTT-CTTTTTTTTTTTTTTTTTTTT	chr12	118150956	CTTTTTTTT	CTTTTTTTTTTTTTTTTTTTT	1095428	ExcessHet	0	none	0	0	130	1e-6
chr12-118150956-CTTTTTTTT-TTTTTTTTT	chr12	118150956	CTTTTTTTT	TTTTTTTTT	1095428	ExcessHet	0	none	3.160000000000005e-4	0	130	3.160000000000005e-4
chr12-118150975-G-*	chr12	118150975	G	*	416234	ExcessHet	0	none	0.01041299999999999	0	94	0.01041299999999999
chr12-118150975-G-A	chr12	118150975	G	A	416234	ExcessHet	7.8e-7	nfe	3.6999999999999985e-5	0	94	3.6999999999999985e-5
chr12-118150975-G-T	chr12	118150975	G	T	416234	ExcessHet	0.33912	sas	0.08770000000000001	1	94	0.33912
chr12-118151261-T-*	chr12	118151261	T	*	1118	PASS	0	none	9e-6	0	126	9e-6
chr12-118151261-T-C	chr12	118151261	T	C	1118	PASS	5.3945e-4	sas	2.2000000000000003e-5	0	126	5.3945e-4
chr12-118151261-T-G	chr12	118151261	T	G	1118	PASS	8.367e-5	afr	7.099999999999998e-5	0	126	8.367e-5
chr12-118151264-GCACACACATGAAGTGCGCGCGCGCGCACA-*	chr12	118151264	GCACACACATGAAGTGCGCGCGCGCGCACA	*	8510119	PASS	0	none	5.41e-4	0	126	5.41e-4
chr12-118151264-GCACACACATGAAGTGCGCGCGCGCGCACA-ACACACACATGAAGTGCGCGCGCGCGCACA	chr12	118151264	GCACACACATGAAGTGCGCGCGCGCGCACA	ACACACACATGAAGTGCGCGCGCGCGCACA	8510119	PASS	0	none	0.45392499999999936	62	126	0.45392499999999936
chr12-118151264-GCACACACATGAAGTGCGCGCGCGCGCACA-CCACACACATGAAGTGCGCGCGCGCGCACA	chr12	118151264	GCACACACATGAAGTGCGCGCGCGCGCACA	CCACACACATGAAGTGCGCGCGCGCGCACA	8510119	PASS	0	none	0	0	126	1e-6
chr12-118151264-GCACACACATGAAGTGCGCGCGCGCGCACA-G	chr12	118151264	GCACACACATGAAGTGCGCGCGCGCGCACA	G	8510119	PASS	0	none	9e-6	0	126	9e-6
chr12-118151264-GCACACACATGAAGTGCGCGCGCGCGCACA-TCACACACATGAAGTGCGCGCGCGCGCACA	chr12	118151264	GCACACACATGAAGTGCGCGCGCGCGCACA	TCACACACATGAAGTGCGCGCGCGCGCACA	8510119	PASS	0	none	7.099999999999998e-5	0	126	7.099999999999998e-5
chr12-118151278-TGCGCGC-*	chr12	118151278	TGCGCGC	*	616018	PASS	0	none	9e-6	0	128	9e-6
chr12-118151278-TGCGCGC-CGCGCGC	chr12	118151278	TGCGCGC	CGCGCGC	616018	PASS	0	none	0	0	128	1e-6
chr12-118151278-TGCGCGC-T	chr12	118151278	TGCGCGC	T	616018	PASS	0.026456	afr	0.005313	0	128	0.026456
chr12-118151278-TGCGCGC-TGC	chr12	118151278	TGCGCGC	TGC	616018	PASS	0	none	0.004211	0	128	0.004211
chr12-118151278-TGCGCGC-TGCGC	chr12	118151278	TGCGCGC	TGCGC	616018	PASS	0	none	0.09022700000000004	6	128	0.09022700000000004
chr12-118151278-TGCGCGC-TGCGCGCGC	chr12	118151278	TGCGCGC	TGCGCGCGC	616018	PASS	0	none	0.006059	2	128	0.006059
chr12-118151278-TGCGCGC-TGCGCGCGCGC	chr12	118151278	TGCGCGC	TGCGCGCGCGC	616018	PASS	0	none	0.00115599999999999	0	128	0.00115599999999999
chr12-118151279-G-*	chr12	118151279	G	*	77.97	PASS	0	none	0.10055500000000002	6	126	0.10055500000000002
chr12-118151279-G-GCA	chr12	118151279	G	GCA	77.97	PASS	0	none	0	0	126	1e-6
chr12-118151280-C-*	chr12	118151280	C	*	13001	PASS	0	none	0.10047500000000002	6	126	0.10047500000000002
chr12-118151280-C-T	chr12	118151280	C	T	13001	PASS	0.0031531	afr	4.05e-4	1	126	0.0031531
chr12-118151285-GCGCGCACACACACACACACA-*	chr12	118151285	GCGCGCACACACACACACACA	*	1675371	PASS	0	none	3.6000000000000035e-4	0	132	3.6000000000000035e-4
chr12-118151285-GCGCGCACACACACACACACA-ACGCGCACACACACACACACA	chr12	118151285	GCGCGCACACACACACACACA	ACGCGCACACACACACACACA	1675371	PASS	0	none	0.003044	0	132	0.003044
chr12-118151285-GCGCGCACACACACACACACA-G	chr12	118151285	GCGCGCACACACACACACACA	G	1675371	PASS	7.0915e-4	nfe	0.00157099999999999	0	132	0.00157099999999999
chr12-118151285-GCGCGCACACACACACACACA-GCA	chr12	118151285	GCGCGCACACACACACACACA	GCA	1675371	PASS	0	none	0.089908	18	132	0.089908
chr12-118151285-GCGCGCACACACACACACACA-GCACA	chr12	118151285	GCGCGCACACACACACACACA	GCACA	1675371	PASS	0	none	1.47e-4	0	132	1.47e-4
chr12-118151285-GCGCGCACACACACACACACA-GCACACA	chr12	118151285	GCGCGCACACACACACACACA	GCACACA	1675371	PASS	0	none	3.3800000000000046e-4	0	132	3.3800000000000046e-4
chr12-118151285-GCGCGCACACACACACACACA-GCACACACA	chr12	118151285	GCGCGCACACACACACACACA	GCACACACA	1675371	PASS	0	none	0.01278299999999999	1	132	0.01278299999999999
chr12-118151285-GCGCGCACACACACACACACA-GCACACACACA	chr12	118151285	GCGCGCACACACACACACACA	GCACACACACA	1675371	PASS	0	none	0.00130199999999999	1	132	0.00130199999999999
chr12-118151285-GCGCGCACACACACACACACA-GCACACACACACA	chr12	118151285	GCGCGCACACACACACACACA	GCACACACACACA	1675371	PASS	0	none	4.270000000000005e-4	0	132	4.270000000000005e-4
chr12-118151285-GCGCGCACACACACACACACA-GCACACACACACACA	chr12	118151285	GCGCGCACACACACACACACA	GCACACACACACACA	1675371	PASS	0	none	9.170000000000004e-4	0	132	9.170000000000004e-4
chr12-118151285-GCGCGCACACACACACACACA-GCACACACACACGCGCACACACACACACACA	chr12	118151285	GCGCGCACACACACACACACA	GCACACACACACGCGCACACACACACACACA	1675371	PASS	0	none	9e-6	0	132	9e-6
chr12-118151285-GCGCGCACACACACACACACA-GCACACACACGCGCACACACACACACACA	chr12	118151285	GCGCGCACACACACACACACA	GCACACACACGCGCACACACACACACACA	1675371	PASS	0	none	9e-6	0	132	9e-6
chr12-118151285-GCGCGCACACACACACACACA-GCACACACGCGCACACACACACACACA	chr12	118151285	GCGCGCACACACACACACACA	GCACACACGCGCACACACACACACACA	1675371	PASS	0	none	1.6699999999999994e-4	0	132	1.6699999999999994e-4
chr12-118151285-GCGCGCACACACACACACACA-GCACACGCGCACACACACACACACA	chr12	118151285	GCGCGCACACACACACACACA	GCACACGCGCACACACACACACACA	1675371	PASS	0	none	3.6999999999999985e-5	0	132	3.6999999999999985e-5
chr12-118151285-GCGCGCACACACACACACACA-GCACGCGCACACACACACACACA	chr12	118151285	GCGCGCACACACACACACACA	GCACGCGCACACACACACACACA	1675371	PASS	0	none	8.9e-5	0	132	8.9e-5
chr12-118151287-GCGCACACACACACACACACA-*	chr12	118151287	GCGCACACACACACACACACA	*	3248751	PASS	0	none	0.103525	18	128	0.103525
chr12-118151287-GCGCACACACACACACACACA-ACGCACACACACACACACACA	chr12	118151287	GCGCACACACACACACACACA	ACGCACACACACACACACACA	3248751	PASS	0	none	4.080000000000001e-4	0	128	4.080000000000001e-4
chr12-118151287-GCGCACACACACACACACACA-G	chr12	118151287	GCGCACACACACACACACACA	G	3248751	PASS	8.43e-6	nfe	0	0	128	8.43e-6
chr12-118151287-GCGCACACACACACACACACA-GCA	chr12	118151287	GCGCACACACACACACACACA	GCA	3248751	PASS	0	none	0.01183499999999999	2	128	0.01183499999999999
chr12-118151287-GCGCACACACACACACACACA-GCACA	chr12	118151287	GCGCACACACACACACACACA	GCACA	3248751	PASS	0	none	2.2000000000000003e-5	0	128	2.2000000000000003e-5
chr12-118151287-GCGCACACACACACACACACA-GCACACACA	chr12	118151287	GCGCACACACACACACACACA	GCACACACA	3248751	PASS	0	none	3.6999999999999985e-5	0	128	3.6999999999999985e-5
chr12-118151287-GCGCACACACACACACACACA-GCACACACACA	chr12	118151287	GCGCACACACACACACACACA	GCACACACACA	3248751	PASS	0	none	5.910000000000005e-4	0	128	5.910000000000005e-4
chr12-118151287-GCGCACACACACACACACACA-GCACACACACACA	chr12	118151287	GCGCACACACACACACACACA	GCACACACACACA	3248751	PASS	0	none	0.006619	0	128	0.006619
chr12-118151287-GCGCACACACACACACACACA-GCACACACACACACA	chr12	118151287	GCGCACACACACACACACACA	GCACACACACACACA	3248751	PASS	0	none	0.05343400000000001	10	128	0.05343400000000001
chr12-118151287-GCGCACACACACACACACACA-GCACACACACACACACA	chr12	118151287	GCGCACACACACACACACACA	GCACACACACACACACA	3248751	PASS	0	none	0.29205999999999993	46	128	0.29205999999999993
chr12-118151287-GCGCACACACACACACACACA-GCACACACACACACACACACACACACGCACACACACACACACACA	chr12	118151287	GCGCACACACACACACACACA	GCACACACACACACACACACACACACGCACACACACACACACACA	3248751	PASS	0	none	0	0	128	1e-6
chr12-118151287-GCGCACACACACACACACACA-GCACACACACACACACACACGCACACACACACACACACA	chr12	118151287	GCGCACACACACACACACACA	GCACACACACACACACACACGCACACACACACACACACA	3248751	PASS	0	none	0	0	128	1e-6
chr12-118151287-GCGCACACACACACACACACA-GCACACACACACACACACGCACACACACACACACACA	chr12	118151287	GCGCACACACACACACACACA	GCACACACACACACACACGCACACACACACACACACA	3248751	PASS	0	none	0	0	128	1e-6
chr12-118151287-GCGCACACACACACACACACA-GCACACACACACACACGCACACACACACACACACA	chr12	118151287	GCGCACACACACACACACACA	GCACACACACACACACGCACACACACACACACACA	3248751	PASS	0	none	7.099999999999998e-5	0	128	7.099999999999998e-5
chr12-118151287-GCGCACACACACACACACACA-GCACACACACACACGCACACACACACACACACA	chr12	118151287	GCGCACACACACACACACACA	GCACACACACACACGCACACACACACACACACA	3248751	PASS	0	none	0.00126099999999999	0	128	0.00126099999999999
chr12-118151287-GCGCACACACACACACACACA-GCACACACACACGCACACACACACACACACA	chr12	118151287	GCGCACACACACACACACACA	GCACACACACACGCACACACACACACACACA	3248751	PASS	0	none	0.003726	0	128	0.003726
chr12-118151287-GCGCACACACACACACACACA-GCACACACACGCACACACACACACACACA	chr12	118151287	GCGCACACACACACACACACA	GCACACACACGCACACACACACACACACA	3248751	PASS	0	none	0.006906	0	128	0.006906
chr12-118151287-GCGCACACACACACACACACA-GCACACACGCACACACACACACACACA	chr12	118151287	GCGCACACACACACACACACA	GCACACACGCACACACACACACACACA	3248751	PASS	0	none	0.01333799999999998	2	128	0.01333799999999998
chr12-118151287-GCGCACACACACACACACACA-GCACACGCACACACACACACACACA	chr12	118151287	GCGCACACACACACACACACA	GCACACGCACACACACACACACACA	3248751	PASS	0	none	0.002582	1	128	0.002582
chr12-118151287-GCGCACACACACACACACACA-GCACGCACACACACACACACACA	chr12	118151287	GCGCACACACACACACACACA	GCACGCACACACACACACACACA	3248751	PASS	0	none	9.700000000000004e-4	0	128	9.700000000000004e-4
chr12-118151288-C-*	chr12	118151288	C	*	596	PASS	0	none	0.4339719999999996	60	114	0.4339719999999996
chr12-118151288-C-T	chr12	118151288	C	T	596	PASS	3.0514e-4	eas	1.0799999999999998e-4	0	114	3.0514e-4
chr12-118151289-GCACACACACACACA-*	chr12	118151289	GCACACACACACACA	*	3322862	PASS	0	none	0.3622189999999999	41	128	0.3622189999999999
chr12-118151289-GCACACACACACACA-ACACACACACACACA	chr12	118151289	GCACACACACACACA	ACACACACACACACA	3322862	PASS	0	none	0.05221900000000001	3	128	0.05221900000000001
chr12-118151289-GCACACACACACACA-G	chr12	118151289	GCACACACACACACA	G	3322862	PASS	7.57e-6	nfe	0	0	128	7.57e-6
chr12-118151289-GCACACACACACACA-GCACA	chr12	118151289	GCACACACACACACA	GCACA	3322862	PASS	0	none	1.1e-5	0	128	1.1e-5
chr12-118151289-GCACACACACACACA-GCACACA	chr12	118151289	GCACACACACACACA	GCACACA	3322862	PASS	0	none	2.6000000000000005e-5	0	128	2.6000000000000005e-5
chr12-118151289-GCACACACACACACA-GCACACACA	chr12	118151289	GCACACACACACACA	GCACACACA	3322862	PASS	0	none	0.00181499999999999	0	128	0.00181499999999999
chr12-118151289-GCACACACACACACA-GCACACACACA	chr12	118151289	GCACACACACACACA	GCACACACACA	3322862	PASS	0	none	0.037729	6	128	0.037729
chr12-118151289-GCACACACACACACA-GCACACACACACA	chr12	118151289	GCACACACACACACA	GCACACACACACA	3322862	PASS	0	none	0.229594	25	128	0.229594
chr12-118151289-GCACACACACACACA-GCACACACACACACACA	chr12	118151289	GCACACACACACACA	GCACACACACACACACA	3322862	PASS	0	none	0.00375	0	128	0.00375
chr12-118151289-GCACACACACACACA-GCACACACACACACACACA	chr12	118151289	GCACACACACACACA	GCACACACACACACACACA	3322862	PASS	0	none	5.730000000000005e-4	0	128	5.730000000000005e-4
chr12-118151289-GCACACACACACACA-GCACACACACACACACACACA	chr12	118151289	GCACACACACACACA	GCACACACACACACACACACA	3322862	PASS	0	none	7.680000000000005e-4	1	128	7.680000000000005e-4
chr12-118151289-GCACACACACACACA-GCACACACACACACACACACACA	chr12	118151289	GCACACACACACACA	GCACACACACACACACACACACA	3322862	PASS	0	none	0.002624	1	128	0.002624
chr12-118151289-GCACACACACACACA-GCACACACACACACACACACACACA	chr12	118151289	GCACACACACACACA	GCACACACACACACACACACACACA	3322862	PASS	0	none	0.00143099999999999	0	128	0.00143099999999999
chr12-118151289-GCACACACACACACA-GCACACACACACACACACACACACACA	chr12	118151289	GCACACACACACACA	GCACACACACACACACACACACACACA	3322862	PASS	0	none	0.00113999999999999	0	128	0.00113999999999999
chr12-118151289-GCACACACACACACA-GCACACACACACACACACACACACACACA	chr12	118151289	GCACACACACACACA	GCACACACACACACACACACACACACACA	3322862	PASS	0	none	0.00190399999999999	0	128	0.00190399999999999
chr12-118151289-GCACACACACACACA-GCACACACACACACACACACACACACACACA	chr12	118151289	GCACACACACACACA	GCACACACACACACACACACACACACACACA	3322862	PASS	0	none	4.91e-4	0	128	4.91e-4
chr12-118151289-GCACACACACACACA-GCACACACACACACACACACACACACACACACA	chr12	118151289	GCACACACACACACA	GCACACACACACACACACACACACACACACACA	3322862	PASS	0	none	6.4e-5	0	128	6.4e-5
chr12-118151289-GCACACACACACACA-GCACACACACACACACACACACACACACACACACA	chr12	118151289	GCACACACACACACA	GCACACACACACACACACACACACACACACACACA	3322862	PASS	0	none	1.1e-5	0	128	1.1e-5
chr12-118151289-GCACACACACACACA-GCGCACACACACACACACA	chr12	118151289	GCACACACACACACA	GCGCACACACACACACACA	3322862	PASS	0	none	1.5399999999999998e-4	0	128	1.5399999999999998e-4
chr12-118151289-GCACACACACACACA-GCGCACACACACACACACACA	chr12	118151289	GCACACACACACACA	GCGCACACACACACACACACA	3322862	PASS	0	none	4.499999999999997e-5	0	128	4.499999999999997e-5
chr12-118151289-GCACACACACACACA-GCGCACACACACACACACACACA	chr12	118151289	GCACACACACACACA	GCGCACACACACACACACACACA	3322862	PASS	0	none	1.1e-5	0	128	1.1e-5
chr12-118151289-GCACACACACACACA-GCGCACACACACACACACACACACA	chr12	118151289	GCACACACACACACA	GCGCACACACACACACACACACACA	3322862	PASS	0	none	0	0	128	1e-6
chr12-118151289-GCACACACACACACA-GCGCACACACACACACACACACACACACA	chr12	118151289	GCACACACACACACA	GCGCACACACACACACACACACACACACA	3322862	PASS	0	none	1.1e-5	0	128	1.1e-5
chr12-118151289-GCACACACACACACA-GCGCACACACACACACACACACACACACACACA	chr12	118151289	GCACACACACACACA	GCGCACACACACACACACACACACACACACACA	3322862	PASS	0	none	0	0	128	1e-6
chr12-118151289-GCACACACACACACA-GCGCGCACACACACACACACA	chr12	118151289	GCACACACACACACA	GCGCGCACACACACACACACA	3322862	PASS	0	none	3.0500000000000053e-4	0	128	3.0500000000000053e-4
chr12-118151291-A-*	chr12	118151291	A	*	440831	PASS	0	none	0.5584290000000007	60	102	0.5584290000000007
chr12-118151291-A-G	chr12	118151291	A	G	440831	PASS	0.36784	nfe	0.03450800000000002	5	102	0.36784
chr12-118151293-A-*	chr12	118151293	A	*	1037806	PASS	0	none	0.208415	18	70	0.208415
chr12-118151293-A-G	chr12	118151293	A	G	1037806	PASS	0.32634	mid	0.112902	10	70	0.32634
chr12-118151295-A-*	chr12	118151295	A	*	37386	PASS	0	none	0.07117300000000001	5	68	0.07117300000000001
chr12-118151295-A-G	chr12	118151295	A	G	37386	PASS	0.020461	eas	0.01374099999999998	1	68	0.020461
chr12-118151297-A-*	chr12	118151297	A	*	21657	PASS	0	none	0.057857	5	90	0.057857
chr12-118151297-A-G	chr12	118151297	A	G	21657	PASS	0.0057417	mid	0.00189999999999999	0	90	0.0057417
chr12-118151299-A-*	chr12	118151299	A	*	425	PASS	0	none	0.051849	5	102	0.051849
chr12-118151299-A-G	chr12	118151299	A	G	425	PASS	1.4e-6	nfe	1.02e-4	0	102	1.02e-4
chr12-118151301-A-*	chr12	118151301	A	*	145.97	PASS	0	none	0.05113900000000001	5	102	0.05113900000000001
chr12-118151301-A-ACACACACACACC	chr12	118151301	A	ACACACACACACC	145.97	PASS	0	none	1.1e-5	0	102	1.1e-5
chr12-118151304-CA-*	chr12	118151304	CA	*	50.97	PASS	0	none	0.01355199999999999	0	108	0.01355199999999999
chr12-118151304-CA-C	chr12	118151304	CA	C	50.97	PASS	0	none	2.2000000000000003e-5	0	108	2.2000000000000003e-5
chr12-118152774-T-C	chr12	118152774	T	C	1473524	PASS	0.6816	sas	0.45508899999999936	18	30	0.6816
chr12-118159851-C-A	chr12	118159851	C	A	4693829	PASS	0	none	0	0	106	1e-6
chr12-118159851-C-G	chr12	118159851	C	G	4693829	PASS	0.70558	sas	0.5827690000000003	69	106	0.70558
chr12-118159864-A-G	chr12	118159864	A	G	798816	PASS	0.13948	nfe	0.10126900000000004	17	114	0.13948
chr12-118161695-T-A	chr12	118161695	T	A	1097182	PASS	0.14125	amr	0.05581400000000001	9	134	0.14125
chr12-118161699-G-A	chr12	118161699	G	A	1322499	PASS	0.18614	eas	0.04878800000000001	4	134	0.18614
chr12-118161700-A-T	chr12	118161700	A	T	1321701	PASS	0.18612	eas	0.04878800000000001	4	134	0.18612
chr12-118172363-G-A	chr12	118172363	G	A	109393	PASS	0.0071244	nfe	0.004084	1	134	0.0071244
chr12-118172363-G-T	chr12	118172363	G	T	109393	PASS	1.594e-4	nfe	2.5100000000000014e-4	0	134	2.5100000000000014e-4
chr12-118172524-T-C	chr12	118172524	T	C	5865	PASS	2.4756e-4	nfe	3.6999999999999985e-5	1	134	2.4756e-4
chr12-118172803-AT-A	chr12	118172803	AT	A	239211	PASS	1.743e-5	nfe	0	0	134	1.743e-5
chr12-118172803-AT-ATT	chr12	118172803	AT	ATT	239211	PASS	0	none	0.019994	5	134	0.019994
chr12-118172803-AT-GT	chr12	118172803	AT	GT	239211	PASS	0	none	9e-6	0	134	9e-6
chr12-118177097-G-C	chr12	118177097	G	C	5844	PASS	7.1098e-4	mid	2.7300000000000035e-4	1	124	7.1098e-4
chr12-118190319-G-A	chr12	118190319	G	A	3655	PASS	0.0034831	nfe	9.610000000000004e-4	0	2	0.0034831
chr12-118198386-CTTCTTTTTTTTTTT-ATTCTTTTTTTTTTT	chr12	118198386	CTTCTTTTTTTTTTT	ATTCTTTTTTTTTTT	34712	PASS	0	none	9e-6	0	0	9e-6
chr12-118198386-CTTCTTTTTTTTTTT-C	chr12	118198386	CTTCTTTTTTTTTTT	C	34712	PASS	0	none	8.180000000000003e-4	0	0	8.180000000000003e-4
chr12-118198386-CTTCTTTTTTTTTTT-CT	chr12	118198386	CTTCTTTTTTTTTTT	CT	34712	PASS	0	none	0.01150699999999998	0	0	0.01150699999999998
chr12-118198386-CTTCTTTTTTTTTTT-CTT	chr12	118198386	CTTCTTTTTTTTTTT	CTT	34712	PASS	0	none	5.160000000000003e-4	0	0	5.160000000000003e-4
chr12-118198386-CTTCTTTTTTTTTTT-CTTTCTTTTTTTTTTT	chr12	118198386	CTTCTTTTTTTTTTT	CTTTCTTTTTTTTTTT	34712	PASS	0	none	0.00139399999999999	0	0	0.00139399999999999
chr12-118198386-CTTCTTTTTTTTTTT-CTTTTCTTTTTTTTTTT	chr12	118198386	CTTCTTTTTTTTTTT	CTTTTCTTTTTTTTTTT	34712	PASS	0	none	6.310000000000003e-4	0	0	6.310000000000003e-4
chr12-118198386-CTTCTTTTTTTTTTT-CTTTTTCTTTTTTTTTTT	chr12	118198386	CTTCTTTTTTTTTTT	CTTTTTCTTTTTTTTTTT	34712	PASS	0	none	1.87e-4	0	0	1.87e-4
chr12-118198386-CTTCTTTTTTTTTTT-CTTTTTTT	chr12	118198386	CTTCTTTTTTTTTTT	CTTTTTTT	34712	PASS	0	none	9e-6	0	0	9e-6
chr12-118198386-CTTCTTTTTTTTTTT-CTTTTTTTT	chr12	118198386	CTTCTTTTTTTTTTT	CTTTTTTTT	34712	PASS	0	none	9e-6	0	0	9e-6
chr12-118198386-CTTCTTTTTTTTTTT-CTTTTTTTTT	chr12	118198386	CTTCTTTTTTTTTTT	CTTTTTTTTT	34712	PASS	0	none	9e-6	0	0	9e-6
chr12-118198386-CTTCTTTTTTTTTTT-CTTTTTTTTTT	chr12	118198386	CTTCTTTTTTTTTTT	CTTTTTTTTTT	34712	PASS	0	none	5.2999999999999994e-5	0	0	5.2999999999999994e-5
chr12-118198387-TTC-*	chr12	118198387	TTC	*	793.97	PASS	0	none	0.01354399999999999	0	0	0.01354399999999999
chr12-118198387-TTC-T	chr12	118198387	TTC	T	793.97	PASS	0	none	7.240000000000005e-4	0	0	7.240000000000005e-4
chr12-118198388-TC-*	chr12	118198388	TC	*	2739.97	PASS	0	none	0.01445999999999999	0	0	0.01445999999999999
chr12-118198388-TC-T	chr12	118198388	TC	T	2739.97	PASS	0	none	0.002033	0	0	0.002033
chr12-118198389-CTTTTTTTTTTTT-*	chr12	118198389	CTTTTTTTTTTTT	*	31900	PASS	0	none	0.01651	0	0	0.01651
chr12-118198389-CTTTTTTTTTTTT-C	chr12	118198389	CTTTTTTTTTTTT	C	31900	PASS	0	none	9e-6	0	0	9e-6
chr12-118198389-CTTTTTTTTTTTT-CTTTTTT	chr12	118198389	CTTTTTTTTTTTT	CTTTTTT	31900	PASS	0	none	0	0	0	1e-6
chr12-118198389-CTTTTTTTTTTTT-CTTTTTTTT	chr12	118198389	CTTTTTTTTTTTT	CTTTTTTTT	31900	PASS	0	none	5.2999999999999994e-5	0	0	5.2999999999999994e-5
chr12-118198389-CTTTTTTTTTTTT-CTTTTTTTTT	chr12	118198389	CTTTTTTTTTTTT	CTTTTTTTTT	31900	PASS	0	none	6.999999999999998e-5	0	0	6.999999999999998e-5
chr12-118198389-CTTTTTTTTTTTT-CTTTTTTTTTT	chr12	118198389	CTTTTTTTTTTTT	CTTTTTTTTTT	31900	PASS	0	none	1.27e-4	0	0	1.27e-4
chr12-118198389-CTTTTTTTTTTTT-CTTTTTTTTTTT	chr12	118198389	CTTTTTTTTTTTT	CTTTTTTTTTTT	31900	PASS	0	none	3.590000000000004e-4	0	0	3.590000000000004e-4
chr12-118198389-CTTTTTTTTTTTT-CTTTTTTTTTTTTT	chr12	118198389	CTTTTTTTTTTTT	CTTTTTTTTTTTTT	31900	PASS	0	none	7.950000000000004e-4	0	0	7.950000000000004e-4
chr12-118198389-CTTTTTTTTTTTT-CTTTTTTTTTTTTTT	chr12	118198389	CTTTTTTTTTTTT	CTTTTTTTTTTTTTT	31900	PASS	0	none	3.810000000000003e-4	0	0	3.810000000000003e-4
chr12-118198389-CTTTTTTTTTTTT-CTTTTTTTTTTTTTTT	chr12	118198389	CTTTTTTTTTTTT	CTTTTTTTTTTTTTTT	31900	PASS	0	none	6.310000000000003e-4	0	0	6.310000000000003e-4
chr12-118198389-CTTTTTTTTTTTT-CTTTTTTTTTTTTTTTT	chr12	118198389	CTTTTTTTTTTTT	CTTTTTTTTTTTTTTTT	31900	PASS	0	none	6.550000000000003e-4	0	0	6.550000000000003e-4
chr12-118198389-CTTTTTTTTTTTT-CTTTTTTTTTTTTTTTTT	chr12	118198389	CTTTTTTTTTTTT	CTTTTTTTTTTTTTTTTT	31900	PASS	0	none	3.6999999999999985e-5	0	0	3.6999999999999985e-5
chr12-118198389-CTTTTTTTTTTTT-CTTTTTTTTTTTTTTTTTT	chr12	118198389	CTTTTTTTTTTTT	CTTTTTTTTTTTTTTTTTT	31900	PASS	0	none	6.999999999999998e-5	0	0	6.999999999999998e-5
chr12-118198389-CTTTTTTTTTTTT-CTTTTTTTTTTTTTTTTTTT	chr12	118198389	CTTTTTTTTTTTT	CTTTTTTTTTTTTTTTTTTT	31900	PASS	0	none	9e-6	0	0	9e-6
chr12-118198389-CTTTTTTTTTTTT-CTTTTTTTTTTTTTTTTTTTT	chr12	118198389	CTTTTTTTTTTTT	CTTTTTTTTTTTTTTTTTTTT	31900	PASS	0	none	0	0	0	1e-6
chr12-118198389-CTTTTTTTTTTTT-TTTTTTTTTTTTT	chr12	118198389	CTTTTTTTTTTTT	TTTTTTTTTTTTT	31900	PASS	0	none	0.01942800000000001	0	0	0.01942800000000001
chr12-118198412-A-*	chr12	118198412	A	*	860	PASS	0	none	0.00166299999999999	0	0	0.00166299999999999
chr12-118198412-A-T	chr12	118198412	A	T	860	PASS	0	none	5.160000000000003e-4	0	0	5.160000000000003e-4
chr12-118201181-A-T	chr12	118201181	A	T	133219	PASS	0.02556	mid	0.01212499999999999	2	134	0.02556
chr12-118201275-G-A	chr12	118201275	G	A	18002	PASS	8.0054e-4	nfe	9.400000000000004e-4	1	134	9.400000000000004e-4
chr12-118201507-G-A	chr12	118201507	G	A	1412851	PASS	0.14225	nfe	0.115886	20	134	0.14225
chr12-118213112-C-T	chr12	118213112	C	T	3326284	PASS	0.53305	nfe	0.4447749999999999	63	134	0.53305
chr12-118233650-G-A	chr12	118233650	G	A	39281	PASS	0.006683	sas	0.00194099999999999	1	134	0.006683
chr12-118235611-A-C	chr12	118235611	A	C	4075	PASS	1.0428e-4	amr	8.9e-5	1	134	1.0428e-4
chr12-118235678-GAAA-*	chr12	118235678	GAAA	*	4191195	ExcessHet	0	none	0.00122799999999999	0	118	0.00122799999999999
chr12-118235678-GAAA-AAAA	chr12	118235678	GAAA	AAAA	4191195	ExcessHet	0	none	0.001965	0	118	0.001965
chr12-118235678-GAAA-G	chr12	118235678	GAAA	G	4191195	ExcessHet	0	none	5.2999999999999994e-5	0	118	5.2999999999999994e-5
chr12-118235678-GAAA-GA	chr12	118235678	GAAA	GA	4191195	ExcessHet	0	none	0.003219	1	118	0.003219
chr12-118235678-GAAA-GAA	chr12	118235678	GAAA	GAA	4191195	ExcessHet	0	none	0.08062600000000002	6	118	0.08062600000000002
chr12-118235678-GAAA-GAAAA	chr12	118235678	GAAA	GAAAA	4191195	ExcessHet	0	none	0.3739149999999995	46	118	0.3739149999999995
chr12-118235678-GAAA-GAAAAA	chr12	118235678	GAAA	GAAAAA	4191195	ExcessHet	0	none	0.01337699999999999	2	118	0.01337699999999999
chr12-118235678-GAAA-GAAAAAA	chr12	118235678	GAAA	GAAAAAA	4191195	ExcessHet	0	none	3.160000000000005e-4	0	118	3.160000000000005e-4
chr12-118235770-GAACA-*	chr12	118235770	GAACA	*	1222137	PASS	0	none	3.6999999999999985e-5	0	122	3.6999999999999985e-5
chr12-118235770-GAACA-AAACA	chr12	118235770	GAACA	AAACA	1222137	PASS	0	none	0.123534	16	122	0.123534
chr12-118235770-GAACA-G	chr12	118235770	GAACA	G	1222137	PASS	6.241e-5	eas	1.6699999999999994e-4	0	122	1.6699999999999994e-4
chr12-118235770-GAACA-GAAAAAACA	chr12	118235770	GAACA	GAAAAAACA	1222137	PASS	0	none	1.6699999999999994e-4	0	122	1.6699999999999994e-4
chr12-118238179-GAAAA-*	chr12	118238179	GAAAA	*	735000	ExcessHet	0	none	3.160000000000005e-4	0	92	3.160000000000005e-4
chr12-118238179-GAAAA-AAAAA	chr12	118238179	GAAAA	AAAAA	735000	ExcessHet	0	none	0.006311	0	92	0.006311
chr12-118238179-GAAAA-G	chr12	118238179	GAAAA	G	735000	ExcessHet	0	none	9e-6	0	92	9e-6
chr12-118238179-GAAAA-GA	chr12	118238179	GAAAA	GA	735000	ExcessHet	0	none	3.820000000000003e-4	0	92	3.820000000000003e-4
chr12-118238179-GAAAA-GAA	chr12	118238179	GAAAA	GAA	735000	ExcessHet	0	none	0.009058	0	92	0.009058
chr12-118238179-GAAAA-GAAA	chr12	118238179	GAAAA	GAAA	735000	ExcessHet	0	none	0.231309	30	92	0.231309
chr12-118238179-GAAAA-GAAAAA	chr12	118238179	GAAAA	GAAAAA	735000	ExcessHet	0	none	0.10480300000000002	5	92	0.10480300000000002
chr12-118238179-GAAAA-GAAAAAA	chr12	118238179	GAAAA	GAAAAAA	735000	ExcessHet	0	none	0.002187	0	92	0.002187
chr12-118238179-GAAAA-GAAAAAAA	chr12	118238179	GAAAA	GAAAAAAA	735000	ExcessHet	0	none	5.2999999999999994e-5	0	92	5.2999999999999994e-5
chr12-118238295-A-G	chr12	118238295	A	G	977711	PASS	0.13849	nfe	0.11850700000000002	20	130	0.13849
chr12-118238295-A-T	chr12	118238295	A	T	977711	PASS	0	none	0	0	130	1e-6
chr12-118239135-A-G	chr12	118239135	A	G	2277967	PASS	0.14251	nfe	0.12598800000000002	19	132	0.14251
chr12-118243314-C-A	chr12	118243314	C	A	27303	PASS	0.0044985	sas	0.001991	1	132	0.0044985
chr12-118243353-T-A	chr12	118243353	T	A	7013094	PASS	0.54879	amr	0.46616799999999936	63	134	0.54879
chr12-118243449-T-A	chr12	118243449	T	A	599	PASS	0	none	0	1	134	1e-6
chr12-118244946-C-T	chr12	118244946	C	T	15350586	PASS	0.75777	amr	0.6857310000000001	87	134	0.75777
chr12-118246070-C-T	chr12	118246070	C	T	1478977	PASS	0.0716	mid	0.052099	4	134	0.0716
chr12-118246108-G-C	chr12	118246108	G	C	181179	PASS	0.0073571	nfe	0.004723	1	134	0.0073571
chr12-118246108-G-T	chr12	118246108	G	T	181179	PASS	6.46e-6	nfe	3.6999999999999985e-5	0	134	3.6999999999999985e-5
chr12-118246206-ACGGGGC-*	chr12	118246206	ACGGGGC	*	120791.97	VQSRTrancheINDEL99.50to99.90	0	none	7.980000000000003e-4	0	134	7.980000000000003e-4
chr12-118246206-ACGGGGC-A	chr12	118246206	ACGGGGC	A	120791.97	VQSRTrancheINDEL99.50to99.90	9.03e-6	amr	9e-6	0	134	9.03e-6
chr12-118246206-ACGGGGC-ACGGGGCCGGGGC	chr12	118246206	ACGGGGC	ACGGGGCCGGGGC	120791.97	VQSRTrancheINDEL99.50to99.90	0	none	0.00171799999999999	1	134	0.00171799999999999
chr12-118246438-A-C	chr12	118246438	A	C	43902511	VQSRTrancheSNP99.95to100.00	0	none	0	0	134	1e-6
chr12-118246438-A-G	chr12	118246438	A	G	43902511	VQSRTrancheSNP99.95to100.00	0.7484	amr	0.6926350000000003	90	134	0.7484
chr12-118246543-G-C	chr12	118246543	G	C	7392249	PASS	0.1364	nfe	0.12575200000000003	20	134	0.1364
chr12-118246602-G-T	chr12	118246602	G	T	2478770	PASS	0.1888	eas	0.043878	4	134	0.1888
chr12-118246918-A-G	chr12	118246918	A	G	681	VQSRTrancheSNP99.80to99.90	3.99e-6	nfe	0	1	134	3.99e-6
chr12-118246943-A-C	chr12	118246943	A	C	14411300	PASS	0.68064	sas	0.6365370000000006	90	134	0.68064
chr12-118247002-GA-*	chr12	118247002	GA	*	4143	PASS	0	none	8.9e-5	0	132	8.9e-5
chr12-118247002-GA-AA	chr12	118247002	GA	AA	4143	PASS	0	none	2.2000000000000003e-5	0	132	2.2000000000000003e-5
chr12-118247002-GA-G	chr12	118247002	GA	G	4143	PASS	7.8051e-4	sas	0.00105999999999999	0	132	0.00105999999999999
chr12-118247002-GA-GAA	chr12	118247002	GA	GAA	4143	PASS	0	none	0.002339	1	132	0.002339
chr12-118247002-GA-TA	chr12	118247002	GA	TA	4143	PASS	0	none	0	0	132	1e-6
chr12-118255635-TG-GG	chr12	118255635	TG	GG	261221	VQSRTrancheINDEL95.00to96.00	0	none	0.02923900000000002	4	134	0.02923900000000002
chr12-118255635-TG-T	chr12	118255635	TG	T	261221	VQSRTrancheINDEL95.00to96.00	1.635e-5	nfe	9e-6	0	134	1.635e-5
chr12-118255635-TG-TGG	chr12	118255635	TG	TGG	261221	VQSRTrancheINDEL95.00to96.00	0	none	3.6999999999999985e-5	0	134	3.6999999999999985e-5
chr12-118255676-C-A	chr12	118255676	C	A	188052	PASS	0	none	0	0	132	1e-6
chr12-118255676-C-T	chr12	118255676	C	T	188052	PASS	0.097017	afr	0.016538	2	132	0.097017
chr12-118256025-G-A	chr12	118256025	G	A	26345	PASS	0.11386	sas	0.01192399999999999	0	0	0.11386
chr12-118256032-C-T	chr12	118256032	C	T	72932	PASS	0.035536	afr	0.03556900000000002	0	0	0.03556900000000002
chr12-118256065-T-C	chr12	118256065	T	C	176829	PASS	0.386	nfe	0.11715200000000002	0	0	0.386
chr12-118256084-CAAAA-*	chr12	118256084	CAAAA	*	25101	PASS	0	none	3.6999999999999985e-5	0	0	3.6999999999999985e-5
chr12-118256084-CAAAA-AAAAA	chr12	118256084	CAAAA	AAAAA	25101	PASS	0	none	0.00183499999999999	0	0	0.00183499999999999
chr12-118256084-CAAAA-C	chr12	118256084	CAAAA	C	25101	PASS	0	none	3.6999999999999985e-5	0	0	3.6999999999999985e-5
chr12-118256084-CAAAA-CA	chr12	118256084	CAAAA	CA	25101	PASS	0	none	8.9e-5	0	0	8.9e-5
chr12-118256084-CAAAA-CAA	chr12	118256084	CAAAA	CAA	25101	PASS	0	none	0.00161399999999999	0	0	0.00161399999999999
chr12-118256084-CAAAA-CAAA	chr12	118256084	CAAAA	CAAA	25101	PASS	0	none	0.01197599999999999	0	0	0.01197599999999999
chr12-118256084-CAAAA-CAAAAA	chr12	118256084	CAAAA	CAAAAA	25101	PASS	0	none	0.003309	0	0	0.003309
chr12-118256084-CAAAA-CAAAAAA	chr12	118256084	CAAAA	CAAAAAA	25101	PASS	0	none	2.2899999999999996e-4	0	0	2.2899999999999996e-4
chr12-118256084-CAAAA-CAAAAAAA	chr12	118256084	CAAAA	CAAAAAAA	25101	PASS	0	none	3.6999999999999985e-5	0	0	3.6999999999999985e-5
chr12-118266591-A-*	chr12	118266591	A	*	34840	PASS	0	none	0	0	134	1e-6
chr12-118266591-A-C	chr12	118266591	A	C	34840	PASS	0.035063	sas	0.002265	2	134	0.035063
chr12-118266710-A-T	chr12	118266710	A	T	721072	PASS	0.14107	nfe	0.040172	20	134	0.14107
chr12-118376861-CG-AG	chr12	118376861	CG	AG	6991	PASS	0	none	0	0	16	1e-6
chr12-118376861-CG-C	chr12	118376861	CG	C	6991	PASS	0	none	0	0	16	1e-6
chr12-118376861-CG-GG	chr12	118376861	CG	GG	6991	PASS	0	none	3.150000000000005e-4	1	16	3.150000000000005e-4
chr12-118376914-C-*	chr12	118376914	C	*	5280	VQSRTrancheSNP99.90to99.95	0	none	3.150000000000005e-4	0	14	3.150000000000005e-4
chr12-118376914-C-G	chr12	118376914	C	G	5280	VQSRTrancheSNP99.90to99.95	0.01739	nfe	0.007381	0	14	0.01739
chr12-118376914-C-T	chr12	118376914	C	T	5280	VQSRTrancheSNP99.90to99.95	6.8343e-4	eas	0	0	14	6.8343e-4
chr12-118376953-G-C	chr12	118376953	G	C	123864	PASS	0.027753	mid	0.01164999999999998	2	124	0.027753
chr12-118380025-C-G	chr12	118380025	C	G	524475	PASS	0.20601	eas	0.043851	4	134	0.20601
chr12-118380072-G-A	chr12	118380072	G	A	3294679	PASS	0.45249	afr	0.236537	32	134	0.45249
chr12-118383995-CTTT-C	chr12	118383995	CTTT	C	2924482	ExcessHet	9.14e-6	amr	5.2999999999999994e-5	0	126	5.2999999999999994e-5
chr12-118383995-CTTT-CT	chr12	118383995	CTTT	CT	2924482	ExcessHet	0	none	0.005415	1	126	0.005415
chr12-118383995-CTTT-CTT	chr12	118383995	CTTT	CTT	2924482	ExcessHet	0	none	0.245388	28	126	0.245388
chr12-118383995-CTTT-CTTTT	chr12	118383995	CTTT	CTTTT	2924482	ExcessHet	0	none	0.20410200000000003	35	126	0.20410200000000003
chr12-118383995-CTTT-CTTTTT	chr12	118383995	CTTT	CTTTTT	2924482	ExcessHet	0	none	0.005544	0	126	0.005544
chr12-118383995-CTTT-CTTTTTT	chr12	118383995	CTTT	CTTTTTT	2924482	ExcessHet	0	none	7.099999999999998e-5	0	126	7.099999999999998e-5
chr12-118383995-CTTT-TTTT	chr12	118383995	CTTT	TTTT	2924482	ExcessHet	0	none	3.6999999999999985e-5	0	126	3.6999999999999985e-5
chr12-118386279-A-T	chr12	118386279	A	T	1952	PASS	1.8383e-4	mid	2.2000000000000003e-5	1	134	1.8383e-4
chr12-118389976-G-A	chr12	118389976	G	A	1340327	PASS	0.21769	eas	0.049669	4	134	0.21769
chr12-118390950-G-A	chr12	118390950	G	A	6775049	PASS	0.56902	amr	0.42876999999999976	53	132	0.56902
chr12-118390996-A-G	chr12	118390996	A	G	2352975	PASS	0.16423	nfe	0.15058700000000003	25	134	0.16423
chr12-118391043-A-G	chr12	118391043	A	G	1600	PASS	1.9112e-4	nfe	7.099999999999998e-5	1	130	1.9112e-4
chr12-118391107-G-T	chr12	118391107	G	T	38387	PASS	0.0035598	nfe	0.00159499999999999	1	134	0.0035598
chr12-118391324-G-*	chr12	118391324	G	*	47965	PASS	0	none	2.2000000000000003e-5	0	134	2.2000000000000003e-5
chr12-118391324-G-A	chr12	118391324	G	A	47965	PASS	0.0014678	nfe	9.400000000000004e-4	1	134	0.0014678
chr12-118391324-G-C	chr12	118391324	G	C	47965	PASS	0.022757	afr	0.00135099999999999	0	134	0.022757
chr12-118391324-G-T	chr12	118391324	G	T	47965	PASS	5.183e-5	nfe	3.6999999999999985e-5	0	134	5.183e-5
chr12-118400833-C-T	chr12	118400833	C	T	2528189	PASS	0.16348	nfe	0.13524700000000003	25	134	0.16348
chr12-118400889-ATGTT-A	chr12	118400889	ATGTT	A	231819	PASS	3.873e-5	nfe	2.2000000000000003e-5	0	132	3.873e-5
chr12-118400889-ATGTT-CTGTT	chr12	118400889	ATGTT	CTGTT	231819	PASS	0	none	0.015695	2	132	0.015695
chr12-118402062-G-A	chr12	118402062	G	A	3347962	PASS	0.16193	nfe	0.13519300000000004	25	134	0.16193
chr12-118402062-G-T	chr12	118402062	G	T	3347962	PASS	7.3e-7	nfe	0	0	134	1e-6
chr12-118402178-CT-C	chr12	118402178	CT	C	153799	PASS	1.2714e-4	sas	8.920000000000005e-4	0	130	8.920000000000005e-4
chr12-118402178-CT-CTT	chr12	118402178	CT	CTT	153799	PASS	0	none	0.02139200000000002	2	130	0.02139200000000002
chr12-118402178-CT-CTTT	chr12	118402178	CT	CTTT	153799	PASS	0	none	3.6999999999999985e-5	0	130	3.6999999999999985e-5
chr12-118402178-CT-TT	chr12	118402178	CT	TT	153799	PASS	0	none	3.6999999999999985e-5	0	130	3.6999999999999985e-5
chr12-118402456-A-C	chr12	118402456	A	C	78783	PASS	0	none	2.2000000000000003e-5	0	2	2.2000000000000003e-5
chr12-118402456-A-G	chr12	118402456	A	G	78783	PASS	0.03809	nfe	0.021055	0	2	0.03809
chr12-118402630-AAG-A	chr12	118402630	AAG	A	193826.97	PASS	0.35436	nfe	0.08143700000000001	0	0	0.35436
chr12-118402652-A-G	chr12	118402652	A	G	44024	PASS	0.051105	amr	0.02260800000000001	0	0	0.051105
chr12-118402691-A-G	chr12	118402691	A	G	301276	PASS	0.65125	nfe	0.165734	0	0	0.65125
chr12-118402704-C-A	chr12	118402704	C	A	149379	PASS	0	none	9e-6	0	0	9e-6
chr12-118402704-C-G	chr12	118402704	C	G	149379	PASS	0	none	3.6999999999999985e-5	0	0	3.6999999999999985e-5
chr12-118402704-C-T	chr12	118402704	C	T	149379	PASS	0.28642	nfe	0.07297100000000001	0	0	0.28642
chr12-118403562-C-T	chr12	118403562	C	T	62937	PASS	0.0073502	sas	0.00264	1	134	0.0073502
chr12-118403605-C-CTTTGGGA	chr12	118403605	C	CTTTGGGA	1945066	PASS	0	none	0	0	134	1e-6
chr12-118403605-C-T	chr12	118403605	C	T	1945066	PASS	0.16033	nfe	0.13522000000000003	25	134	0.16033
chr12-118404004-T-C	chr12	118404004	T	C	185	PASS	0	none	9e-6	0	0	9e-6
chr12-118404101-A-G	chr12	118404101	A	G	68520	PASS	0.19016	nfe	0.033051	0	0	0.19016
chr12-118404185-A-*	chr12	118404185	A	*	74031	PASS	0	none	0	0	0	1e-6
chr12-118404185-A-C	chr12	118404185	A	C	74031	PASS	0.26059	nfe	0.043559	0	0	0.26059
chr12-118411273-T-C	chr12	118411273	T	C	116972	PASS	0.02074	sas	0.01011099999999999	1	134	0.02074
chr12-118414766-G-A	chr12	118414766	G	A	7948	PASS	0.0025923	nfe	0.00188699999999999	0	38	0.0025923
chr12-118414906-G-C	chr12	118414906	G	C	103521	PASS	0.12198	nfe	0.05010000000000002	0	0	0.12198
chr12-118738003-G-C	chr12	118738003	G	C	387894	PASS	0.19999	sas	0.10323	0	0	0.19999
chr12-118738003-G-T	chr12	118738003	G	T	387894	PASS	0	none	9e-6	0	0	9e-6
chr12-118981407-G-A	chr12	118981407	G	A	6159	PASS	0.0086471	sas	0.002207	0	0	0.0086471
chr12-118981564-C-T	chr12	118981564	C	T	885612	PASS	0.23102	nfe	0.184422	12	60	0.23102
chr12-118981740-G-A	chr12	118981740	G	A	3962	PASS	4.52e-6	nfe	0	0	20	4.52e-6
chr12-118981740-G-C	chr12	118981740	G	C	3962	PASS	0.0030196	eas	0.00397	2	20	0.00397
chr12-118981744-T-A	chr12	118981744	T	A	3239	VQSRTrancheSNP99.90to99.95	0.002451	eas	0.003589	3	18	0.003589
chr12-118981744-T-G	chr12	118981744	T	G	3239	VQSRTrancheSNP99.90to99.95	1.139e-5	nfe	0	0	18	1.139e-5
chr12-118981748-CTCCG-ATCCG	chr12	118981748	CTCCG	ATCCG	127	PASS	0	none	9e-6	0	96	9e-6
chr12-118981748-CTCCG-C	chr12	118981748	CTCCG	C	127	PASS	0	none	0	0	96	1e-6
chr12-118981748-CTCCG-CAATCCG	chr12	118981748	CTCCG	CAATCCG	127	PASS	0	none	9e-6	0	96	9e-6
chr12-118981748-CTCCG-CATCCG	chr12	118981748	CTCCG	CATCCG	127	PASS	0	none	9e-6	0	96	9e-6
chr12-118981749-T-*	chr12	118981749	T	*	930	PASS	0	none	0	0	28	1e-6
chr12-118981749-T-A	chr12	118981749	T	A	930	PASS	3.6376e-4	amr	8.66e-4	2	28	8.66e-4
chr12-118981749-T-C	chr12	118981749	T	C	930	PASS	0	none	3.6999999999999985e-5	0	28	3.6999999999999985e-5
chr12-118981750-C-*	chr12	118981750	C	*	47	PASS	0	none	0	0	108	1e-6
chr12-118981750-C-A	chr12	118981750	C	A	47	PASS	0	none	3.6999999999999985e-5	0	108	3.6999999999999985e-5
chr12-118981752-G-*	chr12	118981752	G	*	359	PASS	0	none	9e-6	0	34	9e-6
chr12-118981752-G-C	chr12	118981752	G	C	359	PASS	4.77e-5	eas	3.590000000000004e-4	2	34	3.590000000000004e-4
chr12-118981767-A-C	chr12	118981767	A	C	422	PASS	1.943e-5	nfe	7.730000000000004e-4	0	76	7.730000000000004e-4
chr12-118981772-T-A	chr12	118981772	T	A	4041	VQSRTrancheSNP99.90to99.95	0.0042517	eas	0.005635	2	50	0.005635
chr12-118981772-T-C	chr12	118981772	T	C	4041	VQSRTrancheSNP99.90to99.95	2.558e-5	sas	4.490000000000005e-4	0	50	4.490000000000005e-4
chr12-118981798-G-C	chr12	118981798	G	C	4578806	PASS	0.42479	afr	0.3673449999999994	49	104	0.42479
chr12-118981827-C-T	chr12	118981827	C	T	2787344	PASS	0.24842	nfe	0.21029	24	124	0.24842
chr12-119102257-C-T	chr12	119102257	C	T	733299	PASS	0.054724	afr	0.034927	8	134	0.054724
chr12-119102398-G-A	chr12	119102398	G	A	919116	PASS	0.10601	amr	0.063196	10	134	0.10601
chr12-119114170-A-G	chr12	119114170	A	G	811666	PASS	0.18035	afr	0.068787	10	132	0.18035
chr12-119114211-C-T	chr12	119114211	C	T	1116605	PASS	0.184	afr	0.06919200000000002	10	134	0.184
chr12-119116946-C-G	chr12	119116946	C	G	800773	PASS	0.044669	afr	0.03375600000000002	8	134	0.044669
chr12-119116946-C-T	chr12	119116946	C	T	800773	PASS	5.85e-5	afr	5.180000000000002e-4	0	134	5.180000000000002e-4
chr12-119117045-G-C	chr12	119117045	G	C	517317	PASS	0.090136	amr	0.024544	2	134	0.090136
chr12-119120135-C-G	chr12	119120135	C	G	242512	PASS	0.041552	nfe	0.03201800000000002	8	92	0.041552
chr12-119120135-C-T	chr12	119120135	C	T	242512	PASS	1.657e-5	amr	0	0	92	1.657e-5
chr12-119120169-ATCTC-*	chr12	119120169	ATCTC	*	32258	VQSRTrancheINDEL95.00to96.00	0	none	9e-6	0	112	9e-6
chr12-119120169-ATCTC-A	chr12	119120169	ATCTC	A	32258	VQSRTrancheINDEL95.00to96.00	7.23e-6	sas	7.099999999999998e-5	0	112	7.099999999999998e-5
chr12-119120169-ATCTC-ATC	chr12	119120169	ATCTC	ATC	32258	VQSRTrancheINDEL95.00to96.00	0	none	0.01487199999999999	1	112	0.01487199999999999
chr12-119120169-ATCTC-ATCTCTC	chr12	119120169	ATCTC	ATCTCTC	32258	VQSRTrancheINDEL95.00to96.00	0	none	6.100000000000004e-4	0	112	6.100000000000004e-4
chr12-119120169-ATCTC-CTCTC	chr12	119120169	ATCTC	CTCTC	32258	VQSRTrancheINDEL95.00to96.00	0	none	0.003725	0	112	0.003725
chr12-119120169-ATCTC-TTCTC	chr12	119120169	ATCTC	TTCTC	32258	VQSRTrancheINDEL95.00to96.00	0	none	3.3800000000000046e-4	0	112	3.3800000000000046e-4
chr12-119122244-AAGGAAGGCAGGAAGGCAGGAAGGC-A	chr12	119122244	AAGGAAGGCAGGAAGGCAGGAAGGC	A	51385.97	PASS	1.562e-5	sas	1.88e-4	0	80	1.88e-4
chr12-119122244-AAGGAAGGCAGGAAGGCAGGAAGGC-AAGGAAGGC	chr12	119122244	AAGGAAGGCAGGAAGGCAGGAAGGC	AAGGAAGGC	51385.97	PASS	0	none	0.00110699999999999	0	80	0.00110699999999999
chr12-119122244-AAGGAAGGCAGGAAGGCAGGAAGGC-AAGGAAGGCAGGAAGGC	chr12	119122244	AAGGAAGGCAGGAAGGCAGGAAGGC	AAGGAAGGCAGGAAGGC	51385.97	PASS	0	none	0.004384	0	80	0.004384
chr12-119122244-AAGGAAGGCAGGAAGGCAGGAAGGC-AAGGAAGGCAGGAAGGCAGGAAGGCAGGAAGGC	chr12	119122244	AAGGAAGGCAGGAAGGCAGGAAGGC	AAGGAAGGCAGGAAGGCAGGAAGGCAGGAAGGC	51385.97	PASS	0	none	0.01367799999999999	0	80	0.01367799999999999
chr12-119122244-AAGGAAGGCAGGAAGGCAGGAAGGC-AAGGAAGGCAGGAAGGCAGGAAGGCAGGAAGGCAGGAAGGC	chr12	119122244	AAGGAAGGCAGGAAGGCAGGAAGGC	AAGGAAGGCAGGAAGGCAGGAAGGCAGGAAGGCAGGAAGGC	51385.97	PASS	0	none	4.720000000000004e-4	0	80	4.720000000000004e-4
chr12-119122244-AAGGAAGGCAGGAAGGCAGGAAGGC-AAGGAAGGCAGGAAGGCAGGAAGGCAGGAAGGCAGGAAGGCAGGAAGGC	chr12	119122244	AAGGAAGGCAGGAAGGCAGGAAGGC	AAGGAAGGCAGGAAGGCAGGAAGGCAGGAAGGCAGGAAGGCAGGAAGGC	51385.97	PASS	0	none	7.099999999999998e-5	0	80	7.099999999999998e-5
chr12-119122244-AAGGAAGGCAGGAAGGCAGGAAGGC-AAGGAAGGCAGGAAGGCAGGAAGGCAGGAAGGCAGGAAGGCAGGAAGGCAGGAAGGC	chr12	119122244	AAGGAAGGCAGGAAGGCAGGAAGGC	AAGGAAGGCAGGAAGGCAGGAAGGCAGGAAGGCAGGAAGGCAGGAAGGCAGGAAGGC	51385.97	PASS	0	none	0	0	80	1e-6
chr12-119125259-A-*	chr12	119125259	A	*	6891175	PASS	0	none	0	0	134	1e-6
chr12-119125259-A-G	chr12	119125259	A	G	6891175	PASS	0.55727	eas	0.4585139999999993	63	134	0.55727
chr12-119125279-C-G	chr12	119125279	C	G	10940943	PASS	0.76283	eas	0.6685920000000005	87	134	0.76283
chr12-119125323-C-T	chr12	119125323	C	T	3890724	PASS	0.35765	sas	0.232922	35	134	0.35765
chr12-119125355-G-A	chr12	119125355	G	A	164693	PASS	0.011176	nfe	0.007172	2	134	0.011176
chr12-119125355-G-T	chr12	119125355	G	T	164693	PASS	0	none	0	0	134	1e-6
chr12-119125372-C-*	chr12	119125372	C	*	291760	PASS	0	none	0	0	134	1e-6
chr12-119125372-C-G	chr12	119125372	C	G	291760	PASS	0.014237	amr	0.01099899999999999	1	134	0.014237
chr12-119125483-A-AC	chr12	119125483	A	AC	11757235.97	PASS	0.55939	eas	0.46327399999999935	63	134	0.55939
chr12-119125520-C-T	chr12	119125520	C	T	4921826	PASS	0.35964	sas	0.234676	35	134	0.35964
chr12-119125567-C-*	chr12	119125567	C	*	2759780	PASS	0	none	0	0	134	1e-6
chr12-119125567-C-G	chr12	119125567	C	G	2759780	PASS	0.20778	nfe	0.1918	25	134	0.20778
chr12-119130616-C-A	chr12	119130616	C	A	11511875	PASS	0	none	9e-6	0	134	9e-6
chr12-119130616-C-G	chr12	119130616	C	G	11511875	PASS	0.60579	sas	0.547112	73	134	0.60579
chr12-119130715-C-T	chr12	119130715	C	T	1052	PASS	3.77e-5	sas	0	1	134	3.77e-5
chr12-119130781-C-T	chr12	119130781	C	T	199192	PASS	0.071968	afr	0.006008	1	134	0.071968
chr12-119130791-G-A	chr12	119130791	G	A	2252224	PASS	0.18056	afr	0.082485	10	134	0.18056
chr12-119130865-C-A	chr12	119130865	C	A	13861988	PASS	0.60491	sas	0.5479780000000001	73	134	0.60491
chr12-119130886-A-G	chr12	119130886	A	G	15481612	PASS	0.76126	eas	0.6711100000000005	87	134	0.76126
chr12-119130916-T-C	chr12	119130916	T	C	3952919	PASS	0.37999	sas	0.234865	35	134	0.37999
chr12-119145363-G-A	chr12	119145363	G	A	171987	PASS	0.0092822000000000009	nfe	0.005725	1	134	0.0092822000000000009
chr12-119151157-G-A	chr12	119151157	G	A	22963219	PASS	0.3863	nfe	0.33821899999999994	61	134	0.3863
chr12-119151337-C-T	chr12	119151337	C	T	8987	PASS	3.3159e-4	mid	2.09e-4	1	134	3.3159e-4
chr12-119154187-C-G	chr12	119154187	C	G	755	PASS	2.797e-5	nfe	0	1	134	2.797e-5
chr12-119156395-G-A	chr12	119156395	G	A	2317749	PASS	0.20176	afr	0.08814400000000001	6	134	0.20176
chr12-119156707-G-*	chr12	119156707	G	*	858605	PASS	0	none	1.0799999999999996e-4	0	134	1.0799999999999996e-4
chr12-119156707-G-C	chr12	119156707	G	C	858605	PASS	0.016933	nfe	0.015643	3	134	0.016933
chr12-119156945-A-G	chr12	119156945	A	G	15356	PASS	6.3685e-4	nfe	6.100000000000004e-4	1	134	6.3685e-4
chr12-119157024-A-T	chr12	119157024	A	T	3155997	PASS	0.37971	nfe	0.30450799999999933	61	134	0.37971
chr12-119178930-CAGA-C	chr12	119178930	CAGA	C	1205.97	PASS	3.3005e-4	sas	3.6999999999999985e-5	0	36	3.3005e-4
chr12-119179545-G-T	chr12	119179545	G	T	36743	PASS	9.7348e-4	nfe	4.950000000000003e-4	1	134	9.7348e-4
chr12-119186694-TTGGAAGATTTGGTACAACACA-*	chr12	119186694	TTGGAAGATTTGGTACAACACA	*	1620509.97	PASS	0	none	9e-6	0	46	9e-6
chr12-119186694-TTGGAAGATTTGGTACAACACA-T	chr12	119186694	TTGGAAGATTTGGTACAACACA	T	1620509.97	PASS	0.21229	nfe	0.161535	10	46	0.21229
chr12-119186715-A-*	chr12	119186715	A	*	576	PASS	0	none	0.16162300000000002	10	60	0.16162300000000002
chr12-119186715-A-G	chr12	119186715	A	G	576	PASS	0	none	2.2000000000000003e-5	0	60	2.2000000000000003e-5
chr12-119187171-C-T	chr12	119187171	C	T	1846084	PASS	0.12063	amr	0.05699000000000002	6	134	0.12063
chr12-119193560-G-A	chr12	119193560	G	A	350141	PASS	0.019808	mid	0.01078999999999998	1	134	0.019808
chr12-119193565-G-A	chr12	119193565	G	A	846075	PASS	0.12903	eas	0.02947800000000001	3	134	0.12903
chr12-119193819-C-T	chr12	119193819	C	T	343785	PASS	0.050234	afr	0.005468	1	134	0.050234
chr12-119193849-C-T	chr12	119193849	C	T	1103539	PASS	0.24123	afr	0.023432	1	134	0.24123
chr12-119194502-A-C	chr12	119194502	A	C	568641	PASS	0	none	0	0	0	1e-6
chr12-119194502-A-G	chr12	119194502	A	G	568641	PASS	0.53998	afr	0.17630900000000002	0	0	0.53998
chr12-119194542-G-A	chr12	119194542	G	A	382923	VQSRTrancheINDEL99.00to99.50	0.38855	sas	0.123447	0	0	0.38855
chr12-119194542-G-GCC	chr12	119194542	G	GCC	382923	VQSRTrancheINDEL99.00to99.50	0	none	0	0	0	1e-6
chr12-119194705-TTAATAATAA-T	chr12	119194705	TTAATAATAA	T	2974868.97	PASS	4.577e-4	sas	1.0799999999999996e-4	0	104	4.577e-4
chr12-119194705-TTAATAATAA-TTAA	chr12	119194705	TTAATAATAA	TTAA	2974868.97	PASS	0	none	0.227611	31	104	0.227611
chr12-119194705-TTAATAATAA-TTAATAA	chr12	119194705	TTAATAATAA	TTAATAA	2974868.97	PASS	0	none	0.00830699999999999	0	104	0.00830699999999999
chr12-119194705-TTAATAATAA-TTAATAATAATAA	chr12	119194705	TTAATAATAA	TTAATAATAATAA	2974868.97	PASS	0	none	0.13935700000000004	37	104	0.13935700000000004
chr12-119194705-TTAATAATAA-TTAATAATAATAATAA	chr12	119194705	TTAATAATAA	TTAATAATAATAATAA	2974868.97	PASS	0	none	0.01594600000000002	3	104	0.01594600000000002
chr12-119194705-TTAATAATAA-TTAATAATAATAATAATAA	chr12	119194705	TTAATAATAA	TTAATAATAATAATAATAA	2974868.97	PASS	0	none	5.180000000000002e-4	0	104	5.180000000000002e-4
chr12-119194868-A-C	chr12	119194868	A	C	1808	PASS	3.114e-5	nfe	0	1	134	3.114e-5
chr12-119194908-C-T	chr12	119194908	C	T	2934870	PASS	0.179	eas	0.073773	5	134	0.179
chr12-119195013-AG-A	chr12	119195013	AG	A	12545754.97	PASS	0.42004	afr	0.20255600000000001	26	134	0.42004
chr12-119301648-C-G	chr12	119301648	C	G	3372	PASS	0.059227	nfe	0.002256	0	0	0.059227
chr12-119301988-G-A	chr12	119301988	G	A	18441	PASS	0.1497	nfe	0.01155899999999998	0	0	0.1497
chr12-119334687-A-*	chr12	119334687	A	*	9041	VQSRTrancheINDEL99.95to100.00	0	none	0	0	0	1e-6
chr12-119334687-A-AC	chr12	119334687	A	AC	9041	VQSRTrancheINDEL99.95to100.00	0	none	9e-6	0	0	9e-6
chr12-119334687-A-C	chr12	119334687	A	C	9041	VQSRTrancheINDEL99.95to100.00	0	none	0.00981399999999999	0	0	0.00981399999999999
chr12-119334937-A-C	chr12	119334937	A	C	1666734	PASS	0.57788	eas	0.3055549999999994	45	130	0.57788
chr12-119335186-G-C	chr12	119335186	G	C	10793	PASS	0.0067651	afr	3.820000000000003e-4	1	134	0.0067651
chr12-119335302-C-T	chr12	119335302	C	T	1028863	PASS	0.15533	afr	0.08143900000000001	7	134	0.15533
chr12-119335322-A-C	chr12	119335322	A	C	123675	PASS	0.029691	afr	0.00998099999999998	1	134	0.029691
chr12-119335322-A-G	chr12	119335322	A	G	123675	PASS	0	none	0	0	134	1e-6
chr12-119428728-A-G	chr12	119428728	A	G	6052103	PASS	0.32965	nfe	0.2966489999999997	43	134	0.32965
chr12-119428922-G-C	chr12	119428922	G	C	2379	PASS	5.508e-5	nfe	1.47e-4	1	132	1.47e-4
chr12-119428979-C-CACCT	chr12	119428979	C	CACCT	8044743.97	PASS	0.98917	eas	0.8000370000000006	114	130	0.98917
chr12-119428979-C-CGCCT	chr12	119428979	C	CGCCT	8044743.97	PASS	0.086826	afr	0.01196599999999999	0	130	0.086826
chr12-119428979-C-CT	chr12	119428979	C	CT	8044743.97	PASS	0	none	0	0	130	1e-6
chr12-119433356-A-G	chr12	119433356	A	G	1502471	PASS	0.074904	eas	0.06464100000000002	12	134	0.074904
chr12-119433461-C-T	chr12	119433461	C	T	2939256	PASS	0.077756	afr	0.06938000000000002	12	134	0.077756
chr12-119433582-A-G	chr12	119433582	A	G	23221750	PASS	0.74377	eas	0.5705470000000002	75	134	0.74377
chr12-119433688-G-A	chr12	119433688	G	A	13088575	PASS	0.74287	eas	0.5698980000000002	75	134	0.74287
chr12-119433728-T-C	chr12	119433728	T	C	10650947	PASS	0.74382	eas	0.5644310000000002	75	134	0.74382
chr12-119471963-T-C	chr12	119471963	T	C	2858	PASS	5.4014e-4	nfe	1.0799999999999996e-4	1	134	5.4014e-4
chr12-119472023-G-A	chr12	119472023	G	A	38890	PASS	0.0036644	sas	0.00149699999999999	1	134	0.0036644
chr12-119472125-A-G	chr12	119472125	A	G	448	PASS	0	none	0	1	134	1e-6
chr12-119472156-C-T	chr12	119472156	C	T	527917	PASS	0.033936	nfe	0.02234700000000001	6	134	0.033936
chr12-119472308-G-A	chr12	119472308	G	A	49482	PASS	0	none	0	0	134	1e-6
chr12-119472308-G-T	chr12	119472308	G	T	49482	PASS	0.041347	afr	0.003575	1	134	0.041347
chr12-119479013-G-A	chr12	119479013	G	A	153476	PASS	0.078614	afr	0.00878099999999999	1	130	0.078614
chr12-119479095-A-G	chr12	119479095	A	G	3033068	PASS	0.16398	nfe	0.10997300000000002	18	134	0.16398
chr12-119500105-T-A	chr12	119500105	T	A	22737	PASS	0	none	0	0	134	1e-6
chr12-119500105-T-TA	chr12	119500105	T	TA	22737	PASS	4.9209e-4	nfe	7.740000000000004e-4	1	134	7.740000000000004e-4
chr12-119500178-A-C	chr12	119500178	A	C	20811966	PASS	0.89398	afr	0.7262400000000004	98	134	0.89398
chr12-119500205-A-C	chr12	119500205	A	C	2321287	PASS	0.16022	nfe	0.11086	18	134	0.16022
chr12-119500257-AT-A	chr12	119500257	AT	A	2697.97	VQSRTrancheINDEL95.00to96.00	2.3236e-4	eas	7.740000000000004e-4	0	132	7.740000000000004e-4
chr12-119500257-AT-ATT	chr12	119500257	AT	ATT	2697.97	VQSRTrancheINDEL95.00to96.00	0	none	0.00130199999999999	0	132	0.00130199999999999
chr12-119516661-C-T	chr12	119516661	C	T	1173	PASS	2.5918e-4	nfe	2.2000000000000003e-5	1	134	2.5918e-4
chr12-119520008-G-A	chr12	119520008	G	A	1308021	PASS	1.73e-6	nfe	9e-6	0	134	9e-6
chr12-119520008-G-T	chr12	119520008	G	T	1308021	PASS	0.11286	nfe	0.09681300000000002	19	134	0.11286
chr12-119520056-T-C	chr12	119520056	T	C	4348973	PASS	0.42739	afr	0.2778289999999995	42	134	0.42739
chr12-119520170-A-C	chr12	119520170	A	C	52096	PASS	0.031106	afr	0.002364	1	134	0.031106
chr12-119520263-T-C	chr12	119520263	T	C	11954516	PASS	0.9095	afr	0.738616	98	134	0.9095
chr12-119522807-G-T	chr12	119522807	G	T	7955117	PASS	0.48518	nfe	0.4143819999999996	67	134	0.48518
chr12-119522817-T-C	chr12	119522817	T	C	2098326	PASS	0.11211	nfe	0.096705	19	134	0.11211
chr12-119523033-C-G	chr12	119523033	C	G	3497241	PASS	0.24251	eas	0.11658400000000002	10	134	0.24251
chr12-119523650-C-A	chr12	119523650	C	A	7728	PASS	1.6393e-4	mid	2.7300000000000035e-4	1	134	2.7300000000000035e-4
chr12-119523698-C-A	chr12	119523698	C	A	110002	PASS	0.052523	afr	0.005365	1	134	0.052523
chr12-119523726-G-C	chr12	119523726	G	C	866	PASS	1.779e-5	amr	0	1	134	1.779e-5
chr12-119523782-G-A	chr12	119523782	G	A	549066	PASS	0.079755	afr	0.020892	5	134	0.079755
chr12-119523884-G-A	chr12	119523884	G	A	9419	PASS	3.5184e-4	mid	3.820000000000003e-4	1	134	3.820000000000003e-4
chr12-119528513-C-A	chr12	119528513	C	A	338459	PASS	0.05065	nfe	0.03277200000000001	5	134	0.05065
chr12-119530926-G-A	chr12	119530926	G	A	1160	PASS	2.996e-5	sas	0	1	134	2.996e-5
chr12-119540599-A-G	chr12	119540599	A	G	5595362	PASS	0.42887	afr	0.2796109999999996	42	134	0.42887
chr12-119540996-C-T	chr12	119540996	C	T	9759	PASS	0.0038859	nfe	0.00152099999999999	2	124	0.0038859
chr12-119541015-G-A	chr12	119541015	G	A	1043640	PASS	0.40168	afr	0.230066	33	100	0.40168
chr12-119541015-G-C	chr12	119541015	G	C	1043640	PASS	0	none	9e-6	0	100	9e-6
chr12-119593431-C-T	chr12	119593431	C	T	20162	PASS	0.011098	sas	0.005039	0	8	0.011098
chr12-119594405-AG-A	chr12	119594405	AG	A	18027.97	PASS	0.0061836	nfe	0.003185	0	26	0.0061836
chr12-119629756-T-C	chr12	119629756	T	C	21083789	PASS	0.84658	mid	0.7870420000000001	106	134	0.84658
chr12-119629922-C-T	chr12	119629922	C	T	13112650	PASS	0.84418	mid	0.784089	105	134	0.84418
chr12-119640668-TTCTCTC-T	chr12	119640668	TTCTCTC	T	687866.97	ExcessHet	0	none	0	0	128	1e-6
chr12-119640668-TTCTCTC-TTC	chr12	119640668	TTCTCTC	TTC	687866.97	ExcessHet	0	none	0.00101199999999999	0	128	0.00101199999999999
chr12-119640668-TTCTCTC-TTCTC	chr12	119640668	TTCTCTC	TTCTC	687866.97	ExcessHet	0	none	0.190287	14	128	0.190287
chr12-119640668-TTCTCTC-TTCTCTCTC	chr12	119640668	TTCTCTC	TTCTCTCTC	687866.97	ExcessHet	0	none	2.7300000000000035e-4	0	128	2.7300000000000035e-4
chr12-119640772-T-C	chr12	119640772	T	C	15805612	PASS	0.8663	mid	0.8157540000000004	109	134	0.8663
chr12-119640845-C-*	chr12	119640845	C	*	8577	VQSRTrancheSNP99.80to99.90	0	none	0	0	126	1e-6
chr12-119640845-C-A	chr12	119640845	C	A	8577	VQSRTrancheSNP99.80to99.90	6.0674e-4	nfe	0.004058	1	126	0.004058
chr12-119640850-G-*	chr12	119640850	G	*	46351	VQSRTrancheINDEL99.90to99.95	0	none	8.68e-4	0	122	8.68e-4
chr12-119640850-G-A	chr12	119640850	G	A	46351	VQSRTrancheINDEL99.90to99.95	0.0011644	amr	0.006394	0	122	0.006394
chr12-119640850-G-C	chr12	119640850	G	C	46351	VQSRTrancheINDEL99.90to99.95	1.991e-4	eas	2.5100000000000014e-4	0	122	2.5100000000000014e-4
chr12-119640850-G-GA	chr12	119640850	G	GA	46351	VQSRTrancheINDEL99.90to99.95	1.1164e-4	amr	7.270000000000005e-4	0	122	7.270000000000005e-4
chr12-119640850-G-GAA	chr12	119640850	G	GAA	46351	VQSRTrancheINDEL99.90to99.95	0.0010326	sas	0.002564	0	122	0.002564
chr12-119640850-G-GAAA	chr12	119640850	G	GAAA	46351	VQSRTrancheINDEL99.90to99.95	4.828e-5	amr	7.030000000000005e-4	0	122	7.030000000000005e-4
chr12-119640850-G-GAAAA	chr12	119640850	G	GAAAA	46351	VQSRTrancheINDEL99.90to99.95	9.6e-7	nfe	1.6699999999999994e-4	0	122	1.6699999999999994e-4
chr12-119640850-G-GAAAAA	chr12	119640850	G	GAAAAA	46351	VQSRTrancheINDEL99.90to99.95	0	none	3.6999999999999985e-5	0	122	3.6999999999999985e-5
chr12-119640850-G-GAAAAAA	chr12	119640850	G	GAAAAAA	46351	VQSRTrancheINDEL99.90to99.95	0	none	0	0	122	1e-6
chr12-119640850-G-GAAAAAAAAA	chr12	119640850	G	GAAAAAAAAA	46351	VQSRTrancheINDEL99.90to99.95	0	none	0	0	122	1e-6
chr12-119640850-G-GAAAAATAAA	chr12	119640850	G	GAAAAATAAA	46351	VQSRTrancheINDEL99.90to99.95	0	none	0	0	122	1e-6
chr12-119640850-G-GAAC	chr12	119640850	G	GAAC	46351	VQSRTrancheINDEL99.90to99.95	0.0011675	eas	0.00120399999999999	0	122	0.00120399999999999
chr12-119640850-G-T	chr12	119640850	G	T	46351	VQSRTrancheINDEL99.90to99.95	8.1793e-4	nfe	0.00120399999999999	1	122	0.00120399999999999
chr12-119640853-C-*	chr12	119640853	C	*	91070	VQSRTrancheINDEL99.50to99.90	0	none	7.099999999999998e-5	0	126	7.099999999999998e-5
chr12-119640853-C-A	chr12	119640853	C	A	91070	VQSRTrancheINDEL99.50to99.90	0.01106	sas	0.01485099999999999	0	126	0.01485099999999999
chr12-119640853-C-CA	chr12	119640853	C	CA	91070	VQSRTrancheINDEL99.50to99.90	5.9901e-4	sas	0.00113199999999999	0	126	0.00113199999999999
chr12-119640853-C-CAA	chr12	119640853	C	CAA	91070	VQSRTrancheINDEL99.50to99.90	0.0024921	sas	0.004211	0	126	0.004211
chr12-119640853-C-CAAA	chr12	119640853	C	CAAA	91070	VQSRTrancheINDEL99.50to99.90	3.9279e-4	sas	8.69e-4	0	126	8.69e-4
chr12-119640853-C-CAAAA	chr12	119640853	C	CAAAA	91070	VQSRTrancheINDEL99.50to99.90	5.345e-5	sas	4.270000000000005e-4	0	126	4.270000000000005e-4
chr12-119640853-C-CAAAAA	chr12	119640853	C	CAAAAA	91070	VQSRTrancheINDEL99.50to99.90	0	none	7.099999999999998e-5	0	126	7.099999999999998e-5
chr12-119640853-C-CAAAAAAAAAA	chr12	119640853	C	CAAAAAAAAAA	91070	VQSRTrancheINDEL99.50to99.90	0	none	0	0	126	1e-6
chr12-119640853-C-CAACA	chr12	119640853	C	CAACA	91070	VQSRTrancheINDEL99.50to99.90	1.6319e-4	eas	2.9400000000000004e-4	0	126	2.9400000000000004e-4
chr12-119640853-C-CAACAA	chr12	119640853	C	CAACAA	91070	VQSRTrancheINDEL99.50to99.90	1.05e-6	nfe	3.6999999999999985e-5	0	126	3.6999999999999985e-5
chr12-119640853-C-CAAGAA	chr12	119640853	C	CAAGAA	91070	VQSRTrancheINDEL99.50to99.90	7.8e-6	nfe	0	0	126	7.8e-6
chr12-119640853-C-CAAT	chr12	119640853	C	CAAT	91070	VQSRTrancheINDEL99.50to99.90	3.0714e-4	eas	3.820000000000003e-4	0	126	3.820000000000003e-4
chr12-119640853-C-CAATA	chr12	119640853	C	CAATA	91070	VQSRTrancheINDEL99.50to99.90	1.694e-5	nfe	0	0	126	1.694e-5
chr12-119640853-C-T	chr12	119640853	C	T	91070	VQSRTrancheINDEL99.50to99.90	5.62e-6	nfe	3.6999999999999985e-5	0	126	3.6999999999999985e-5
chr12-119640855-AG-*	chr12	119640855	AG	*	2011.97	VQSRTrancheINDEL99.50to99.90	0	none	9e-6	0	126	9e-6
chr12-119640855-AG-A	chr12	119640855	AG	A	2011.97	VQSRTrancheINDEL99.50to99.90	7.985e-5	eas	2.7300000000000035e-4	0	126	2.7300000000000035e-4
chr12-119640855-AG-ACG	chr12	119640855	AG	ACG	2011.97	VQSRTrancheINDEL99.50to99.90	0	none	8.210000000000002e-4	0	126	8.210000000000002e-4
chr12-119640855-AG-ATG	chr12	119640855	AG	ATG	2011.97	VQSRTrancheINDEL99.50to99.90	0	none	1.27e-4	1	126	1.27e-4
chr12-119640856-GAAAA-*	chr12	119640856	GAAAA	*	837688	PASS	0	none	2.09e-4	0	96	2.09e-4
chr12-119640856-GAAAA-AAAAA	chr12	119640856	GAAAA	AAAAA	837688	PASS	0	none	0.03683100000000002	6	96	0.03683100000000002
chr12-119640856-GAAAA-CAAAA	chr12	119640856	GAAAA	CAAAA	837688	PASS	0	none	4.720000000000004e-4	0	96	4.720000000000004e-4
chr12-119640856-GAAAA-G	chr12	119640856	GAAAA	G	837688	PASS	4.668e-5	eas	3.6999999999999985e-5	0	96	4.668e-5
chr12-119640856-GAAAA-GA	chr12	119640856	GAAAA	GA	837688	PASS	0	none	3.160000000000005e-4	0	96	3.160000000000005e-4
chr12-119640856-GAAAA-GAA	chr12	119640856	GAAAA	GAA	837688	PASS	0	none	0.002437	1	96	0.002437
chr12-119640856-GAAAA-GAAA	chr12	119640856	GAAAA	GAAA	837688	PASS	0	none	0.018602	7	96	0.018602
chr12-119640856-GAAAA-GAAAAA	chr12	119640856	GAAAA	GAAAAA	837688	PASS	0	none	0.04676400000000001	5	96	0.04676400000000001
chr12-119640856-GAAAA-GAAAAAA	chr12	119640856	GAAAA	GAAAAAA	837688	PASS	0	none	0.10835700000000002	21	96	0.10835700000000002
chr12-119640856-GAAAA-GAAAAAAA	chr12	119640856	GAAAA	GAAAAAAA	837688	PASS	0	none	0.017785	2	96	0.017785
chr12-119640856-GAAAA-GAAAAAAAA	chr12	119640856	GAAAA	GAAAAAAAA	837688	PASS	0	none	0.00164299999999999	0	96	0.00164299999999999
chr12-119640856-GAAAA-GAAAAAAAAA	chr12	119640856	GAAAA	GAAAAAAAAA	837688	PASS	0	none	1.27e-4	0	96	1.27e-4
chr12-119640856-GAAAA-GAAAAAAAAAA	chr12	119640856	GAAAA	GAAAAAAAAAA	837688	PASS	0	none	9e-6	0	96	9e-6
chr12-119640856-GAAAA-GAAAAAAAAAAA	chr12	119640856	GAAAA	GAAAAAAAAAAA	837688	PASS	0	none	0	0	96	1e-6
chr12-119640856-GAAAA-GAAAAAAAAAAAA	chr12	119640856	GAAAA	GAAAAAAAAAAAA	837688	PASS	0	none	5.2999999999999994e-5	0	96	5.2999999999999994e-5
chr12-119640856-GAAAA-GAAAAAAAAAAAAA	chr12	119640856	GAAAA	GAAAAAAAAAAAAA	837688	PASS	0	none	9e-6	0	96	9e-6
chr12-119640856-GAAAA-GAAAAGAAAAA	chr12	119640856	GAAAA	GAAAAGAAAAA	837688	PASS	0	none	0	0	96	1e-6
chr12-119640856-GAAAA-GAAAAGAAAAAAAAAAAAA	chr12	119640856	GAAAA	GAAAAGAAAAAAAAAAAAA	837688	PASS	0	none	9e-6	0	96	9e-6
chr12-119640856-GAAAA-TAAAA	chr12	119640856	GAAAA	TAAAA	837688	PASS	0	none	8.9e-5	0	96	8.9e-5
chr12-119640857-A-*	chr12	119640857	A	*	1999	PASS	0	none	0.02182800000000001	7	106	0.02182800000000001
chr12-119640857-A-AAAAG	chr12	119640857	A	AAAAG	1999	PASS	5.8724e-4	nfe	0.00139799999999999	0	106	0.00139799999999999
chr12-119640857-A-C	chr12	119640857	A	C	1999	PASS	2.7e-6	nfe	3.6999999999999985e-5	0	106	3.6999999999999985e-5
chr12-119640857-A-T	chr12	119640857	A	T	1999	PASS	2.7e-6	nfe	0	0	106	2.7e-6
chr12-119640858-A-*	chr12	119640858	A	*	62298	PASS	0	none	0.002965	0	102	0.002965
chr12-119640858-A-AAAC	chr12	119640858	A	AAAC	62298	PASS	7.69e-6	nfe	2.2000000000000003e-5	0	102	2.2000000000000003e-5
chr12-119640858-A-AAAG	chr12	119640858	A	AAAG	62298	PASS	0.041494	nfe	0.03843400000000001	12	102	0.041494
chr12-119640858-A-AAAT	chr12	119640858	A	AAAT	62298	PASS	1.83e-5	nfe	1.0799999999999996e-4	0	102	1.0799999999999996e-4
chr12-119640858-A-T	chr12	119640858	A	T	62298	PASS	0	none	0	0	102	1e-6
chr12-119640859-A-*	chr12	119640859	A	*	1122545	PASS	0	none	2.7300000000000035e-4	0	118	2.7300000000000035e-4
chr12-119640859-A-AAC	chr12	119640859	A	AAC	1122545	PASS	9.7e-7	nfe	0	0	118	1e-6
chr12-119640859-A-AAG	chr12	119640859	A	AAG	1122545	PASS	0.28067	nfe	0.204246	34	118	0.28067
chr12-119640859-A-AAT	chr12	119640859	A	AAT	1122545	PASS	2.869e-5	nfe	8.9e-5	0	118	8.9e-5
chr12-119640859-A-G	chr12	119640859	A	G	1122545	PASS	0	none	1.0799999999999996e-4	0	118	1.0799999999999996e-4
chr12-119640860-A-*	chr12	119640860	A	*	79621	VQSRTrancheINDEL95.00to96.00	0	none	0	0	108	1e-6
chr12-119640860-A-AC	chr12	119640860	A	AC	79621	VQSRTrancheINDEL95.00to96.00	0	none	9e-6	0	108	9e-6
chr12-119640860-A-AG	chr12	119640860	A	AG	79621	VQSRTrancheINDEL95.00to96.00	0.026434	afr	0.05247200000000002	7	108	0.05247200000000002
chr12-119640860-A-AT	chr12	119640860	A	AT	79621	VQSRTrancheINDEL95.00to96.00	3.25e-6	nfe	9e-6	0	108	9e-6
chr12-119640860-A-G	chr12	119640860	A	G	79621	VQSRTrancheINDEL95.00to96.00	0	none	0	0	108	1e-6
chr12-119641317-G-C	chr12	119641317	G	C	310602	PASS	0.6836	nfe	0.179047	0	0	0.6836
chr12-119642403-T-C	chr12	119642403	T	C	57774	PASS	0.45618	nfe	0.04260200000000001	0	0	0.45618
chr12-119667871-A-C	chr12	119667871	A	C	137	PASS	0	none	1.0799999999999996e-4	0	20	1.0799999999999996e-4
chr12-119667902-T-C	chr12	119667902	T	C	3791292	PASS	0.8476	afr	0.7044330000000008	55	70	0.8476
chr12-119667935-C-A	chr12	119667935	C	A	1693117	PASS	0.3695	afr	0.260219	32	102	0.3695
chr12-119667997-C-T	chr12	119667997	C	T	877	PASS	2.786e-5	nfe	9e-6	1	132	2.786e-5
chr12-119668108-G-C	chr12	119668108	G	C	158158	PASS	0.019712	nfe	0.01196799999999999	1	134	0.019712
chr12-119669361-A-G	chr12	119669361	A	G	70284	VQSRTrancheSNP99.70to99.80	0.4355	nfe	0.05324100000000001	0	0	0.4355
chr12-119674294-C-T	chr12	119674294	C	T	5410697	PASS	0.32262	nfe	0.28727899999999995	42	134	0.32262
chr12-119674447-T-C	chr12	119674447	T	C	1181	PASS	7.075e-5	nfe	0	1	134	7.075e-5
chr12-119676400-C-G	chr12	119676400	C	G	2528716	PASS	0.28791	nfe	0.24233800000000005	38	134	0.28791
chr12-119676702-G-A	chr12	119676702	G	A	5878384	PASS	0.0025545	eas	2.7300000000000035e-4	0	134	0.0025545
chr12-119676702-G-T	chr12	119676702	G	T	5878384	PASS	0.45931	afr	0.319876	43	134	0.45931
chr12-119676707-G-A	chr12	119676707	G	A	1334	PASS	1.084e-4	nfe	2.2000000000000003e-5	1	132	1.084e-4
chr12-119676804-C-A	chr12	119676804	C	A	321	PASS	0	none	0	1	134	1e-6
chr12-119679474-A-C	chr12	119679474	A	C	628862	PASS	0.30938	afr	0.184148	0	0	0.30938
chr12-119679576-G-T	chr12	119679576	G	T	438636	PASS	0.082424	nfe	0.05727800000000001	1	10	0.082424
chr12-119679781-C-T	chr12	119679781	C	T	37	PASS	4.796e-5	afr	0	1	128	4.796e-5
chr12-119679983-A-G	chr12	119679983	A	G	18700	PASS	8.9172e-4	nfe	2.5100000000000014e-4	1	134	8.9172e-4
chr12-119680081-G-A	chr12	119680081	G	A	654489	PASS	0.040976	afr	0.017698	6	134	0.040976
chr12-119687794-TAAAAAAA-T	chr12	119687794	TAAAAAAA	T	595283.97	PASS	0	none	0	0	0	1e-6
chr12-119687794-TAAAAAAA-TA	chr12	119687794	TAAAAAAA	TA	595283.97	PASS	0	none	2.2899999999999996e-4	0	0	2.2899999999999996e-4
chr12-119687794-TAAAAAAA-TAA	chr12	119687794	TAAAAAAA	TAA	595283.97	PASS	0	none	0.00193399999999999	0	0	0.00193399999999999
chr12-119687794-TAAAAAAA-TAAA	chr12	119687794	TAAAAAAA	TAAA	595283.97	PASS	0	none	0.01215899999999999	0	0	0.01215899999999999
chr12-119687794-TAAAAAAA-TAAAA	chr12	119687794	TAAAAAAA	TAAAA	595283.97	PASS	0	none	0.04611100000000002	0	0	0.04611100000000002
chr12-119687794-TAAAAAAA-TAAAAA	chr12	119687794	TAAAAAAA	TAAAAA	595283.97	PASS	0	none	0.13038700000000003	0	0	0.13038700000000003
chr12-119687794-TAAAAAAA-TAAAAAA	chr12	119687794	TAAAAAAA	TAAAAAA	595283.97	PASS	0	none	0.12634	0	0	0.12634
chr12-119687794-TAAAAAAA-TAAAAAAAA	chr12	119687794	TAAAAAAA	TAAAAAAAA	595283.97	PASS	0	none	0.002082	0	0	0.002082
chr12-119687794-TAAAAAAA-TAAAAAAAAA	chr12	119687794	TAAAAAAA	TAAAAAAAAA	595283.97	PASS	0	none	5.2999999999999994e-5	0	0	5.2999999999999994e-5
chr12-119687798-A-*	chr12	119687798	A	*	102	PASS	0	none	0.01910700000000001	0	2	0.01910700000000001
chr12-119687798-A-T	chr12	119687798	A	T	102	PASS	0	none	3.6999999999999985e-5	0	2	3.6999999999999985e-5
chr12-119687829-GAA-*	chr12	119687829	GAA	*	9346	VQSRTrancheINDEL95.00to96.00	0	none	9e-6	0	14	9e-6
chr12-119687829-GAA-AAA	chr12	119687829	GAA	AAA	9346	VQSRTrancheINDEL95.00to96.00	0	none	6.999999999999998e-5	0	14	6.999999999999998e-5
chr12-119687829-GAA-G	chr12	119687829	GAA	G	9346	VQSRTrancheINDEL95.00to96.00	0	none	0	0	14	1e-6
chr12-119687829-GAA-GA	chr12	119687829	GAA	GA	9346	VQSRTrancheINDEL95.00to96.00	0	none	0.00124899999999999	0	14	0.00124899999999999
chr12-119687829-GAA-GAAA	chr12	119687829	GAA	GAAA	9346	VQSRTrancheINDEL95.00to96.00	0	none	0.00586	0	14	0.00586
chr12-119687829-GAA-GAAAA	chr12	119687829	GAA	GAAAA	9346	VQSRTrancheINDEL95.00to96.00	0	none	2.2000000000000003e-5	0	14	2.2000000000000003e-5
chr12-119688091-C-T	chr12	119688091	C	T	41321	PASS	0.0056001	amr	0.00259	1	134	0.0056001
chr12-119688269-AAGG-A	chr12	119688269	AAGG	A	14564441.97	PASS	1.7252e-4	sas	9e-6	0	134	1.7252e-4
chr12-119688269-AAGG-AAGGAGG	chr12	119688269	AAGG	AAGGAGG	14564441.97	PASS	0	none	0.37121299999999946	45	134	0.37121299999999946
chr12-119697525-G-A	chr12	119697525	G	A	57724	PASS	0.053426	afr	0.003321	1	134	0.053426
chr12-119697618-C-*	chr12	119697618	C	*	905	PASS	0	none	9e-6	0	134	9e-6
chr12-119697618-C-A	chr12	119697618	C	A	905	PASS	0	none	0	0	134	1e-6
chr12-119697618-C-T	chr12	119697618	C	T	905	PASS	0	none	0	1	134	1e-6
chr12-119697912-G-T	chr12	119697912	G	T	10420779	PASS	0.30644	mid	0.27942199999999956	37	134	0.30644
chr12-119698124-T-C	chr12	119698124	T	C	734283	PASS	0.30385	afr	0.031497	2	134	0.30385
chr12-119700716-G-T	chr12	119700716	G	T	112	PASS	3.2e-7	nfe	8.9e-5	1	96	8.9e-5
chr12-119700736-C-T	chr12	119700736	C	T	164505	PASS	0.01024	nfe	0.005725	3	132	0.01024
chr12-119700752-C-A	chr12	119700752	C	A	2096	VQSRTrancheINDEL99.95to100.00	4.2817e-4	eas	0.002359	1	56	0.002359
chr12-119700752-C-CA	chr12	119700752	C	CA	2096	VQSRTrancheINDEL99.95to100.00	0	none	0	0	56	1e-6
chr12-119700755-A-T	chr12	119700755	A	T	238	PASS	9.03e-6	nfe	2.9400000000000004e-4	1	100	2.9400000000000004e-4
chr12-119700874-G-C	chr12	119700874	G	C	185112	PASS	0.088214	afr	0.010581	1	134	0.088214
chr12-119700882-G-A	chr12	119700882	G	A	1123	PASS	1.961e-5	nfe	9e-6	1	134	1.961e-5
chr12-119701046-G-*	chr12	119701046	G	*	73	PASS	0	none	0	0	96	1e-6
chr12-119701046-G-C	chr12	119701046	G	C	73	PASS	3.87e-6	nfe	0	1	96	3.87e-6
chr12-119701048-AAG-A	chr12	119701048	AAG	A	46808	PASS	1.662e-5	nfe	0	0	98	1.662e-5
chr12-119701048-AAG-GAG	chr12	119701048	AAG	GAG	46808	PASS	0	none	0.00825299999999999	1	98	0.00825299999999999
chr12-119702108-CTTTT-C	chr12	119702108	CTTTT	C	1610929.97	ExcessHet	0	none	0	0	118	1e-6
chr12-119702108-CTTTT-CT	chr12	119702108	CTTTT	CT	1610929.97	ExcessHet	0	none	0.00120399999999999	0	118	0.00120399999999999
chr12-119702108-CTTTT-CTT	chr12	119702108	CTTTT	CTT	1610929.97	ExcessHet	0	none	0.03608200000000001	2	118	0.03608200000000001
chr12-119702108-CTTTT-CTTT	chr12	119702108	CTTTT	CTTT	1610929.97	ExcessHet	0	none	0.2738499999999993	38	118	0.2738499999999993
chr12-119702108-CTTTT-CTTTTT	chr12	119702108	CTTTT	CTTTTT	1610929.97	ExcessHet	0	none	0.11752800000000002	16	118	0.11752800000000002
chr12-119702108-CTTTT-CTTTTTT	chr12	119702108	CTTTT	CTTTTTT	1610929.97	ExcessHet	0	none	0.005362	1	118	0.005362
chr12-119702108-CTTTT-CTTTTTTT	chr12	119702108	CTTTT	CTTTTTTT	1610929.97	ExcessHet	0	none	2.7300000000000035e-4	0	118	2.7300000000000035e-4
chr12-119702108-CTTTT-CTTTTTTTT	chr12	119702108	CTTTT	CTTTTTTTT	1610929.97	ExcessHet	0	none	9e-6	0	118	9e-6
chr12-119708048-CA-C	chr12	119708048	CA	C	489275.97	PASS	0.32711	afr	0.04659900000000001	8	134	0.32711
chr12-119708182-G-C	chr12	119708182	G	C	746196	PASS	0.30073	afr	0.045318	7	134	0.30073
chr12-119708221-A-T	chr12	119708221	A	T	240991	PASS	0.031151	nfe	0.01430199999999999	2	134	0.031151
chr12-119708223-T-C	chr12	119708223	T	C	195490	PASS	0.093032	afr	0.00995399999999998	1	134	0.093032
chr12-119708359-G-A	chr12	119708359	G	A	243270	PASS	0.0473	afr	0.02113	1	134	0.0473
chr12-119710521-G-A	chr12	119710521	G	A	721495	PASS	0.048348	afr	0.02192400000000001	1	134	0.048348
chr12-119710558-C-T	chr12	119710558	C	T	850436	PASS	0.048302	afr	0.02173800000000001	1	134	0.048302
chr12-119710812-T-C	chr12	119710812	T	C	44804	PASS	0.0039811	nfe	0.002065	1	134	0.0039811
chr12-119712044-G-C	chr12	119712044	G	C	476369	PASS	0.33207	afr	0.04659900000000001	8	134	0.33207
chr12-119712141-T-TA	chr12	119712141	T	TA	747678.97	PASS	0.29931	afr	0.045318	7	134	0.29931
chr12-119712391-C-T	chr12	119712391	C	T	6254969	PASS	0.30707	mid	0.2788819999999995	37	134	0.30707
chr12-119712400-T-TG	chr12	119712400	T	TG	303901.97	PASS	0.032509	nfe	0.01490699999999998	2	134	0.032509
chr12-119712869-TAA-AAA	chr12	119712869	TAA	AAA	87703	PASS	0	none	2.9400000000000004e-4	0	132	2.9400000000000004e-4
chr12-119712869-TAA-T	chr12	119712869	TAA	T	87703	PASS	1.32e-6	nfe	0	0	132	1.32e-6
chr12-119712869-TAA-TA	chr12	119712869	TAA	TA	87703	PASS	0	none	0.01587900000000002	2	132	0.01587900000000002
chr12-119712869-TAA-TAAA	chr12	119712869	TAA	TAAA	87703	PASS	0	none	0.00157099999999999	0	132	0.00157099999999999
chr12-119712870-A-*	chr12	119712870	A	*	246	PASS	0	none	0.01589800000000002	2	114	0.01589800000000002
chr12-119712870-A-T	chr12	119712870	A	T	246	PASS	0	none	0	0	114	1e-6
chr12-119712929-T-C	chr12	119712929	T	C	115693	PASS	0.015988	nfe	0.00849499999999998	1	132	0.015988
chr12-119713028-T-C	chr12	119713028	T	C	27554	PASS	0.0031965	nfe	0.00184199999999999	1	134	0.0031965
chr12-119713028-T-G	chr12	119713028	T	G	27554	PASS	1.11e-6	nfe	0	0	134	1.11e-6
chr12-119713099-T-C	chr12	119713099	T	C	1119714	PASS	0.38594	afr	0.070772	9	134	0.38594
chr12-119713358-AG-A	chr12	119713358	AG	A	1013.97	PASS	0	none	0	1	134	1e-6
chr12-119713366-G-A	chr12	119713366	G	A	1480113	PASS	0	none	0	0	134	1e-6
chr12-119713366-G-C	chr12	119713366	G	C	1480113	PASS	0.29144	afr	0.04422400000000002	7	134	0.29144
chr12-119713393-C-T	chr12	119713393	C	T	90688	PASS	0.031356	afr	0.002615	1	134	0.031356
chr12-119713688-T-C	chr12	119713688	T	C	2494634	PASS	0.35106	afr	0.068737	8	134	0.35106
chr12-119713688-T-G	chr12	119713688	T	G	2494634	PASS	0.043678	afr	0.00264	1	134	0.043678
chr12-119713696-G-A	chr12	119713696	G	A	798334	PASS	0.032661	sas	0.021104	4	134	0.032661
chr12-119713696-G-C	chr12	119713696	G	C	798334	PASS	0	none	9e-6	0	134	9e-6
chr12-119714086-G-A	chr12	119714086	G	A	14021	PASS	0.0024119	sas	8.450000000000003e-4	1	134	0.0024119
chr12-119714086-G-C	chr12	119714086	G	C	14021	PASS	1.654e-5	nfe	2.2000000000000003e-5	0	134	2.2000000000000003e-5
chr12-119714086-G-T	chr12	119714086	G	T	14021	PASS	3.829e-5	nfe	0	0	134	3.829e-5
chr12-119714279-G-A	chr12	119714279	G	A	197235	PASS	0.01024	sas	0.006525	2	134	0.01024
chr12-119718196-C-T	chr12	119718196	C	T	269366	PASS	0.033588	eas	0.01543299999999999	1	134	0.033588
chr12-119718336-G-A	chr12	119718336	G	A	7612463	PASS	0.2965	mid	0.2636039999999994	35	134	0.2965
chr12-119718603-G-A	chr12	119718603	G	A	13422312	PASS	0.67521	afr	0.5608050000000002	68	134	0.67521
chr12-119719007-G-A	chr12	119719007	G	A	25906	PASS	0	none	2.2000000000000003e-5	0	134	2.2000000000000003e-5
chr12-119719007-G-C	chr12	119719007	G	C	25906	PASS	0.0021929	nfe	0.00186699999999999	1	134	0.0021929
chr12-119719007-G-T	chr12	119719007	G	T	25906	PASS	1.1789e-4	nfe	3.6999999999999985e-5	0	134	1.1789e-4
chr12-119719043-C-T	chr12	119719043	C	T	33140	PASS	0.0050658	nfe	0.003271	1	132	0.0050658
chr12-119720398-C-T	chr12	119720398	C	T	8604748	PASS	0.66348	afr	0.5565560000000002	69	134	0.66348
chr12-119720403-A-G	chr12	119720403	A	G	30395	PASS	0.0028099	nfe	0.00135099999999999	1	134	0.0028099
chr12-119720656-A-*	chr12	119720656	A	*	1096	PASS	0	none	3.6999999999999985e-5	0	134	3.6999999999999985e-5
chr12-119720656-A-C	chr12	119720656	A	C	1096	PASS	1.7744e-4	nfe	2.2000000000000003e-5	1	134	1.7744e-4
chr12-119720708-A-*	chr12	119720708	A	*	281390	PASS	0	none	0	0	134	1e-6
chr12-119720708-A-C	chr12	119720708	A	C	281390	PASS	0.080215	afr	0.024677	2	134	0.080215
chr12-119720708-A-T	chr12	119720708	A	T	281390	PASS	0	none	0	0	134	1e-6
chr12-119720724-G-*	chr12	119720724	G	*	5184416	PASS	0	none	0	0	134	1e-6
chr12-119720724-G-T	chr12	119720724	G	T	5184416	PASS	0.6497	afr	0.5294160000000007	69	134	0.6497
chr12-119720736-G-*	chr12	119720736	G	*	4416344	PASS	0	none	0	0	132	1e-6
chr12-119720736-G-A	chr12	119720736	G	A	4416344	PASS	0.65388	afr	0.5241920000000007	68	132	0.65388
chr12-119728432-CA-AA	chr12	119728432	CA	AA	3753	VQSRTrancheINDEL95.00to96.00	0	none	0	0	132	1e-6
chr12-119728432-CA-C	chr12	119728432	CA	C	3753	VQSRTrancheINDEL95.00to96.00	1.8026e-4	nfe	0.00110799999999999	0	132	0.00110799999999999
chr12-119728432-CA-CAA	chr12	119728432	CA	CAA	3753	VQSRTrancheINDEL95.00to96.00	0	none	7.740000000000004e-4	0	132	7.740000000000004e-4
chr12-119728432-CA-CAAA	chr12	119728432	CA	CAAA	3753	VQSRTrancheINDEL95.00to96.00	0	none	9e-6	0	132	9e-6
chr12-119728455-GAA-AAA	chr12	119728455	GAA	AAA	31229	ExcessHet	0	none	0	0	124	1e-6
chr12-119728455-GAA-G	chr12	119728455	GAA	G	31229	ExcessHet	0	none	0	0	124	1e-6
chr12-119728455-GAA-GA	chr12	119728455	GAA	GA	31229	ExcessHet	0	none	0.01219999999999999	0	124	0.01219999999999999
chr12-119728455-GAA-GAAA	chr12	119728455	GAA	GAAA	31229	ExcessHet	0	none	0.019962	1	124	0.019962
chr12-119728455-GAA-GAAAA	chr12	119728455	GAA	GAAAA	31229	ExcessHet	0	none	7.099999999999998e-5	0	124	7.099999999999998e-5
chr12-119728645-G-C	chr12	119728645	G	C	580996	PASS	0.14869	afr	0.03535200000000002	7	134	0.14869
chr12-119728692-G-A	chr12	119728692	G	A	399161	PASS	0.14422	afr	0.03514000000000002	7	134	0.14422
chr12-119728753-G-A	chr12	119728753	G	A	120235	PASS	0.024065	nfe	0.01388	2	128	0.024065
chr12-119730354-C-A	chr12	119730354	C	A	1182	PASS	0.0010392	eas	0.00146799999999999	0	18	0.00146799999999999
chr12-119730363-AT-A	chr12	119730363	AT	A	138	PASS	5e-7	nfe	0	0	60	1e-6
chr12-119730363-AT-CT	chr12	119730363	AT	CT	138	PASS	0	none	1.88e-4	0	60	1.88e-4
chr12-119730369-G-T	chr12	119730369	G	T	81	PASS	7.2e-6	nfe	1.88e-4	0	50	1.88e-4
chr12-119730715-G-A	chr12	119730715	G	A	394909	PASS	0.14969	afr	0.034794	7	134	0.14969
chr12-119734124-G-A	chr12	119734124	G	A	1045008	PASS	0.10289	afr	0.03354300000000002	7	134	0.10289
chr12-119734124-G-T	chr12	119734124	G	T	1045008	PASS	0.030732	sas	0.002665	0	134	0.030732
chr12-119734190-T-C	chr12	119734190	T	C	43212428	PASS	0.92663	afr	0.8304630000000002	104	134	0.92663
chr12-119734368-G-A	chr12	119734368	G	A	10857927	PASS	0.30378	mid	0.26454799999999945	35	134	0.30378
chr12-119734393-TA-T	chr12	119734393	TA	T	83138.97	PASS	0.0044439	nfe	0.00229	1	134	0.0044439
chr12-119735091-G-A	chr12	119735091	G	A	984432	PASS	0.094482	afr	0.031842	7	134	0.094482
chr12-119735101-C-A	chr12	119735101	C	A	1013375	PASS	0.092528	afr	0.031789	7	134	0.092528
chr12-119742687-T-A	chr12	119742687	T	A	38148	PASS	0.011764	nfe	0.005749	2	124	0.011764
chr12-119742866-GACACACACACACAC-CACACACACACACAC	chr12	119742866	GACACACACACACAC	CACACACACACACAC	726624	PASS	0	none	2.2000000000000003e-5	0	0	2.2000000000000003e-5
chr12-119742866-GACACACACACACAC-G	chr12	119742866	GACACACACACACAC	G	726624	PASS	0	none	3.6999999999999985e-5	0	0	3.6999999999999985e-5
chr12-119742866-GACACACACACACAC-GAC	chr12	119742866	GACACACACACACAC	GAC	726624	PASS	0	none	1.6699999999999994e-4	0	0	1.6699999999999994e-4
chr12-119742866-GACACACACACACAC-GACAC	chr12	119742866	GACACACACACACAC	GACAC	726624	PASS	0	none	0.005422	0	0	0.005422
chr12-119742866-GACACACACACACAC-GACACAC	chr12	119742866	GACACACACACACAC	GACACAC	726624	PASS	0	none	0.09614	0	0	0.09614
chr12-119742866-GACACACACACACAC-GACACACAC	chr12	119742866	GACACACACACACAC	GACACACAC	726624	PASS	0	none	5.850000000000005e-4	0	0	5.850000000000005e-4
chr12-119742866-GACACACACACACAC-GACACACACAC	chr12	119742866	GACACACACACACAC	GACACACACAC	726624	PASS	0	none	0.00156499999999999	0	0	0.00156499999999999
chr12-119742866-GACACACACACACAC-GACACACACACAC	chr12	119742866	GACACACACACACAC	GACACACACACAC	726624	PASS	0	none	0.01810700000000001	0	0	0.01810700000000001
chr12-119742866-GACACACACACACAC-GACACACACACACACAC	chr12	119742866	GACACACACACACAC	GACACACACACACACAC	726624	PASS	0	none	0.11602700000000002	0	0	0.11602700000000002
chr12-119742866-GACACACACACACAC-GACACACACACACACACAC	chr12	119742866	GACACACACACACAC	GACACACACACACACACAC	726624	PASS	0	none	0.01025599999999999	0	0	0.01025599999999999
chr12-119742866-GACACACACACACAC-GACACACACACACACACACAC	chr12	119742866	GACACACACACACAC	GACACACACACACACACACAC	726624	PASS	0	none	9.839999999999994e-4	0	0	9.839999999999994e-4
chr12-119742866-GACACACACACACAC-GACACACACACACACACACACAC	chr12	119742866	GACACACACACACAC	GACACACACACACACACACACAC	726624	PASS	0	none	1.27e-4	0	0	1.27e-4
chr12-119742866-GACACACACACACAC-GACACACACACACACACACACACAC	chr12	119742866	GACACACACACACAC	GACACACACACACACACACACACAC	726624	PASS	0	none	0	0	0	1e-6
chr12-119742874-C-*	chr12	119742874	C	*	214	PASS	0	none	0.10384600000000002	0	0	0.10384600000000002
chr12-119742874-C-A	chr12	119742874	C	A	214	PASS	0	none	9e-6	0	0	9e-6
chr12-119752074-A-G	chr12	119752074	A	G	22774701	PASS	0.64228	afr	0.5523620000000001	68	134	0.64228
chr12-119752083-T-C	chr12	119752083	T	C	21906738	PASS	0.61338	amr	0.5131550000000006	61	134	0.61338
chr12-119752249-T-TGA	chr12	119752249	T	TGA	871440.97	PASS	0.11522	afr	0.03391600000000001	7	134	0.11522
chr12-119752249-T-TGAGA	chr12	119752249	T	TGAGA	871440.97	PASS	0.038384	afr	0.00769	0	134	0.038384
chr12-119752249-T-TGAGAGA	chr12	119752249	T	TGAGAGA	871440.97	PASS	7.5479e-4	afr	7.740000000000004e-4	0	134	7.740000000000004e-4
chr12-119752254-CAGAG-*	chr12	119752254	CAGAG	*	2403636	ExcessHet	0	none	1.27e-4	0	132	1.27e-4
chr12-119752254-CAGAG-C	chr12	119752254	CAGAG	C	2403636	ExcessHet	9.328e-5	amr	0.002816	0	132	0.002816
chr12-119752254-CAGAG-CAG	chr12	119752254	CAGAG	CAG	2403636	ExcessHet	0	none	0.234906	30	132	0.234906
chr12-119752254-CAGAG-CAGAGAG	chr12	119752254	CAGAG	CAGAGAG	2403636	ExcessHet	0	none	3.160000000000005e-4	0	132	3.160000000000005e-4
chr12-119752254-CAGAG-GAGAG	chr12	119752254	CAGAG	GAGAG	2403636	ExcessHet	0	none	0.04649000000000002	7	132	0.04649000000000002
chr12-119752256-G-*	chr12	119752256	G	*	814	PASS	0	none	0.238015	30	108	0.238015
chr12-119752256-G-A	chr12	119752256	G	A	814	PASS	2.64e-6	nfe	9e-6	0	108	9e-6
chr12-119752376-C-A	chr12	119752376	C	A	535	PASS	1.499e-5	nfe	0	1	134	1.499e-5
chr12-119752376-C-T	chr12	119752376	C	T	535	PASS	4.345e-4	afr	0	0	134	4.345e-4
chr12-119757278-C-G	chr12	119757278	C	G	5585210	PASS	0.2853	mid	0.241987	31	134	0.2853
chr12-119757550-TG-T	chr12	119757550	TG	T	7944458.97	PASS	0.29711	mid	0.26430499999999946	36	134	0.29711
chr12-119758491-CA-C	chr12	119758491	CA	C	7492776.97	PASS	0.58896	amr	0.4713889999999994	57	132	0.58896
chr12-119767291-T-G	chr12	119767291	T	G	8173608	PASS	0.95142	afr	0.8223280000000006	101	130	0.95142
chr12-119770724-C-G	chr12	119770724	C	G	1009	PASS	4.2842e-4	amr	9e-6	1	134	4.2842e-4
chr12-119771032-C-A	chr12	119771032	C	A	946	PASS	9.9846e-4	afr	0	0	134	9.9846e-4
chr12-119771032-C-T	chr12	119771032	C	T	946	PASS	3.7279e-4	nfe	9e-6	1	134	3.7279e-4
chr12-119773000-C-A	chr12	119773000	C	A	1106	PASS	0.0036212	nfe	0.00117899999999999	0	90	0.0036212
chr12-119773000-C-T	chr12	119773000	C	T	1106	PASS	0	none	9e-6	0	90	9e-6
chr12-119773005-AGT-A	chr12	119773005	AGT	A	1508	PASS	0	none	2.9400000000000004e-4	0	128	2.9400000000000004e-4
chr12-119773005-AGT-TGT	chr12	119773005	AGT	TGT	1508	PASS	0	none	0	0	128	1e-6
chr12-119773006-G-*	chr12	119773006	G	*	4086	VQSRTrancheSNP99.90to99.95	0	none	2.9400000000000004e-4	0	94	2.9400000000000004e-4
chr12-119773006-G-A	chr12	119773006	G	A	4086	VQSRTrancheSNP99.90to99.95	1.4107e-4	sas	9.869999999999992e-4	0	94	9.869999999999992e-4
chr12-119773006-G-C	chr12	119773006	G	C	4086	VQSRTrancheSNP99.90to99.95	0	none	9e-6	0	94	9e-6
chr12-119773006-G-T	chr12	119773006	G	T	4086	VQSRTrancheSNP99.90to99.95	0.0081459	nfe	0.003546	2	94	0.0081459
chr12-119773009-T-A	chr12	119773009	T	A	5107	PASS	0	none	0.00164399999999999	0	130	0.00164399999999999
chr12-119773009-T-C	chr12	119773009	T	C	5107	PASS	3.2591e-4	afr	7.099999999999998e-5	1	130	3.2591e-4
chr12-119773009-T-G	chr12	119773009	T	G	5107	PASS	0	none	0	0	130	1e-6
chr12-119773012-TC-*	chr12	119773012	TC	*	4416	VQSRTrancheINDEL96.00to97.00	0	none	6.570000000000002e-4	0	114	6.570000000000002e-4
chr12-119773012-TC-AC	chr12	119773012	TC	AC	4416	VQSRTrancheINDEL96.00to97.00	0	none	0.00156999999999999	1	114	0.00156999999999999
chr12-119773012-TC-CC	chr12	119773012	TC	CC	4416	VQSRTrancheINDEL96.00to97.00	0	none	9e-6	0	114	9e-6
chr12-119773012-TC-T	chr12	119773012	TC	T	4416	VQSRTrancheINDEL96.00to97.00	0	none	3.6999999999999985e-5	0	114	3.6999999999999985e-5
chr12-119773013-CTA-*	chr12	119773013	CTA	*	5888	VQSRTrancheINDEL99.50to99.90	0	none	7.500000000000004e-4	0	94	7.500000000000004e-4
chr12-119773013-CTA-ATA	chr12	119773013	CTA	ATA	5888	VQSRTrancheINDEL99.50to99.90	0	none	0.002387	0	94	0.002387
chr12-119773013-CTA-C	chr12	119773013	CTA	C	5888	VQSRTrancheINDEL99.50to99.90	0	none	9e-6	0	94	9e-6
chr12-119773013-CTA-CA	chr12	119773013	CTA	CA	5888	VQSRTrancheINDEL99.50to99.90	0	none	0	0	94	1e-6
chr12-119773013-CTA-CAATA	chr12	119773013	CTA	CAATA	5888	VQSRTrancheINDEL99.50to99.90	0	none	3.6999999999999985e-5	0	94	3.6999999999999985e-5
chr12-119773013-CTA-CATA	chr12	119773013	CTA	CATA	5888	VQSRTrancheINDEL99.50to99.90	0	none	2.720000000000003e-4	0	94	2.720000000000003e-4
chr12-119773013-CTA-GTA	chr12	119773013	CTA	GTA	5888	VQSRTrancheINDEL99.50to99.90	0	none	0	0	94	1e-6
chr12-119773013-CTA-TTA	chr12	119773013	CTA	TTA	5888	VQSRTrancheINDEL99.50to99.90	0	none	1.0799999999999996e-4	0	94	1.0799999999999996e-4
chr12-119773014-TAAAA-*	chr12	119773014	TAAAA	*	961891	ExcessHet	0	none	6.570000000000002e-4	0	118	6.570000000000002e-4
chr12-119773014-TAAAA-AAAAA	chr12	119773014	TAAAA	AAAAA	961891	ExcessHet	0	none	0.003143	0	118	0.003143
chr12-119773014-TAAAA-T	chr12	119773014	TAAAA	T	961891	ExcessHet	3.165e-5	afr	3.6999999999999985e-5	0	118	3.6999999999999985e-5
chr12-119773014-TAAAA-TA	chr12	119773014	TAAAA	TA	961891	ExcessHet	0	none	0.00125299999999999	0	118	0.00125299999999999
chr12-119773014-TAAAA-TAA	chr12	119773014	TAAAA	TAA	961891	ExcessHet	0	none	0.01447999999999999	2	118	0.01447999999999999
chr12-119773014-TAAAA-TAAA	chr12	119773014	TAAAA	TAAA	961891	ExcessHet	0	none	0.094275	29	118	0.094275
chr12-119773014-TAAAA-TAAAAA	chr12	119773014	TAAAA	TAAAAA	961891	ExcessHet	0	none	0.196943	31	118	0.196943
chr12-119773014-TAAAA-TAAAAAA	chr12	119773014	TAAAA	TAAAAAA	961891	ExcessHet	0	none	0.02630900000000002	1	118	0.02630900000000002
chr12-119773014-TAAAA-TAAAAAAA	chr12	119773014	TAAAA	TAAAAAAA	961891	ExcessHet	0	none	0.002289	0	118	0.002289
chr12-119773014-TAAAA-TAAAAAAAA	chr12	119773014	TAAAA	TAAAAAAAA	961891	ExcessHet	0	none	2.09e-4	0	118	2.09e-4
chr12-119773014-TAAAA-TAAAAAAAAA	chr12	119773014	TAAAA	TAAAAAAAAA	961891	ExcessHet	0	none	3.6999999999999985e-5	0	118	3.6999999999999985e-5
chr12-119773014-TAAAA-TAAAAAAAAAAAA	chr12	119773014	TAAAA	TAAAAAAAAAAAA	961891	ExcessHet	0	none	0	0	118	1e-6
chr12-119773015-A-*	chr12	119773015	A	*	125	PASS	0	none	0.109597	32	80	0.109597
chr12-119773015-A-AAT	chr12	119773015	A	AAT	125	PASS	0	none	9e-6	0	80	9e-6
chr12-119773015-A-T	chr12	119773015	A	T	125	PASS	0	none	3.6999999999999985e-5	0	80	3.6999999999999985e-5
chr12-119775750-G-*	chr12	119775750	G	*	2731	PASS	0	none	0	0	134	1e-6
chr12-119775750-G-A	chr12	119775750	G	A	2731	PASS	2.78e-6	nfe	0	1	134	2.78e-6
chr12-119775750-G-C	chr12	119775750	G	C	2731	PASS	6.12e-6	nfe	2.2000000000000003e-5	0	134	2.2000000000000003e-5
chr12-119782063-CA-C	chr12	119782063	CA	C	12400	VQSRTrancheINDEL95.00to96.00	0.0036891	nfe	0.00168799999999999	0	0	0.0036891
chr12-119782063-CA-CAA	chr12	119782063	CA	CAA	12400	VQSRTrancheINDEL95.00to96.00	0	none	0.006012	0	0	0.006012
chr12-119782063-CA-CAAA	chr12	119782063	CA	CAAA	12400	VQSRTrancheINDEL95.00to96.00	0	none	3.6999999999999985e-5	0	0	3.6999999999999985e-5
chr12-119782063-CA-CAAAA	chr12	119782063	CA	CAAAA	12400	VQSRTrancheINDEL95.00to96.00	0	none	9e-6	0	0	9e-6
chr12-119782063-CA-TA	chr12	119782063	CA	TA	12400	VQSRTrancheINDEL95.00to96.00	0	none	0	0	0	1e-6
chr12-119782108-T-C	chr12	119782108	T	C	17006	PASS	0.056804	sas	0.007017	0	0	0.056804
chr12-119782242-C-T	chr12	119782242	C	T	1677297	PASS	0.56651	amr	0.4100819999999995	33	66	0.56651
chr12-119782478-A-G	chr12	119782478	A	G	7182351	PASS	0.58243	amr	0.4683579999999994	58	134	0.58243
chr12-119782478-A-T	chr12	119782478	A	T	7182351	PASS	0	none	0	0	134	1e-6
chr12-119782785-C-T	chr12	119782785	C	T	4078846	PASS	0.56913	amr	0.45706199999999936	57	126	0.56913
chr12-119782789-G-A	chr12	119782789	G	A	62589	PASS	0.012069	nfe	0.006885	1	126	0.012069
chr12-119782847-A-AG	chr12	119782847	A	AG	3211551.97	PASS	0.54961	amr	0.4279699999999998	52	112	0.54961
chr12-119783648-G-A	chr12	119783648	G	A	1840788	PASS	0.54165	amr	0.38009499999999974	36	86	0.54165
chr12-119783832-C-T	chr12	119783832	C	T	5770675	PASS	0.55653	amr	0.4281179999999998	56	134	0.55653
chr12-119784403-C-G	chr12	119784403	C	G	316697	PASS	0.049161	nfe	0.02117200000000002	0	22	0.049161
chr12-119784442-G-C	chr12	119784442	G	C	17655	PASS	0.0018392	sas	8.190000000000003e-4	1	10	0.0018392
chr12-119784466-G-A	chr12	119784466	G	A	1845	PASS	1.4992e-4	nfe	3.6999999999999985e-5	1	8	1.4992e-4
chr12-119784818-G-A	chr12	119784818	G	A	1338	PASS	4.5077e-4	nfe	5.2999999999999994e-5	1	134	4.5077e-4
chr12-119784820-G-A	chr12	119784820	G	A	149832	PASS	0.01828	nfe	0.01296299999999999	1	134	0.01828
chr12-119784820-G-T	chr12	119784820	G	T	149832	PASS	0	none	0	0	134	1e-6
chr12-119803089-A-C	chr12	119803089	A	C	71	PASS	0	none	2.2999999999999995e-4	0	120	2.2999999999999995e-4
chr12-119803103-A-C	chr12	119803103	A	C	982	VQSRTrancheSNP99.90to99.95	7.8e-7	nfe	0.003064	0	86	0.003064
chr12-119803108-A-AGGGGGGG	chr12	119803108	A	AGGGGGGG	432	PASS	0	none	0	0	82	1e-6
chr12-119803108-A-C	chr12	119803108	A	C	432	PASS	9.1e-7	nfe	6.790000000000002e-4	0	82	6.790000000000002e-4
chr12-119803110-TC-AC	chr12	119803110	TC	AC	5107	VQSRTrancheINDEL99.90to99.95	0	none	6.999999999999998e-5	0	54	6.999999999999998e-5
chr12-119803110-TC-CC	chr12	119803110	TC	CC	5107	VQSRTrancheINDEL99.90to99.95	0	none	9.620000000000004e-4	0	54	9.620000000000004e-4
chr12-119803110-TC-GC	chr12	119803110	TC	GC	5107	VQSRTrancheINDEL99.90to99.95	0	none	0	0	54	1e-6
chr12-119803110-TC-T	chr12	119803110	TC	T	5107	VQSRTrancheINDEL99.90to99.95	0	none	0	0	54	1e-6
chr12-119803110-TC-TCC	chr12	119803110	TC	TCC	5107	VQSRTrancheINDEL99.90to99.95	0	none	2.720000000000003e-4	0	54	2.720000000000003e-4
chr12-119803110-TC-TCCC	chr12	119803110	TC	TCCC	5107	VQSRTrancheINDEL99.90to99.95	0	none	8.9e-5	0	54	8.9e-5
chr12-119803110-TC-TGC	chr12	119803110	TC	TGC	5107	VQSRTrancheINDEL99.90to99.95	0	none	0.00281	0	54	0.00281
chr12-119803110-TC-TGCC	chr12	119803110	TC	TGCC	5107	VQSRTrancheINDEL99.90to99.95	0	none	2.2000000000000003e-5	0	54	2.2000000000000003e-5
chr12-119803110-TC-TGCCC	chr12	119803110	TC	TGCCC	5107	VQSRTrancheINDEL99.90to99.95	0	none	7.020000000000006e-4	0	54	7.020000000000006e-4
chr12-119803110-TC-TGGC	chr12	119803110	TC	TGGC	5107	VQSRTrancheINDEL99.90to99.95	0	none	0	0	54	1e-6
chr12-119803110-TC-TGGCC	chr12	119803110	TC	TGGCC	5107	VQSRTrancheINDEL99.90to99.95	0	none	2.2000000000000003e-5	0	54	2.2000000000000003e-5
chr12-119803110-TC-TGGCCC	chr12	119803110	TC	TGGCCC	5107	VQSRTrancheINDEL99.90to99.95	0	none	0	0	54	1e-6
chr12-119803110-TC-TGGGC	chr12	119803110	TC	TGGGC	5107	VQSRTrancheINDEL99.90to99.95	0	none	9e-6	0	54	9e-6
chr12-119803110-TC-TGGGGC	chr12	119803110	TC	TGGGGC	5107	VQSRTrancheINDEL99.90to99.95	0	none	0	0	54	1e-6
chr12-119803111-C-*	chr12	119803111	C	*	13314	PASS	0	none	0	0	2	1e-6
chr12-119803111-C-A	chr12	119803111	C	A	13314	PASS	0	none	3.6999999999999985e-5	0	2	3.6999999999999985e-5
chr12-119803111-C-G	chr12	119803111	C	G	13314	PASS	1.2526e-4	eas	0.02958400000000001	0	2	0.02958400000000001
chr12-119803111-C-T	chr12	119803111	C	T	13314	PASS	0	none	2.2000000000000003e-5	0	2	2.2000000000000003e-5
chr12-119803117-ACC-*	chr12	119803117	ACC	*	93450	VQSRTrancheINDEL99.50to99.90	0	none	0.00491	0	0	0.00491
chr12-119803117-ACC-A	chr12	119803117	ACC	A	93450	VQSRTrancheINDEL99.50to99.90	0	none	9e-6	0	0	9e-6
chr12-119803117-ACC-ACCC	chr12	119803117	ACC	ACCC	93450	VQSRTrancheINDEL99.50to99.90	0	none	2.2000000000000003e-5	0	0	2.2000000000000003e-5
chr12-119803117-ACC-ACCCC	chr12	119803117	ACC	ACCCC	93450	VQSRTrancheINDEL99.50to99.90	0	none	2.2000000000000003e-5	0	0	2.2000000000000003e-5
chr12-119803117-ACC-CCC	chr12	119803117	ACC	CCC	93450	VQSRTrancheINDEL99.50to99.90	0	none	0.08862600000000001	0	0	0.08862600000000001
chr12-119803117-ACC-GCC	chr12	119803117	ACC	GCC	93450	VQSRTrancheINDEL99.50to99.90	0	none	9e-6	0	0	9e-6
chr12-119803119-CTA-*	chr12	119803119	CTA	*	595.97	VQSRTrancheINDEL99.90to99.95	0	none	0.004815	0	40	0.004815
chr12-119803119-CTA-C	chr12	119803119	CTA	C	595.97	VQSRTrancheINDEL99.90to99.95	0	none	0	0	40	1e-6
chr12-119803119-CTA-CAAATA	chr12	119803119	CTA	CAAATA	595.97	VQSRTrancheINDEL99.90to99.95	0	none	8.9e-5	0	40	8.9e-5
chr12-119803119-CTA-CAGATA	chr12	119803119	CTA	CAGATA	595.97	VQSRTrancheINDEL99.90to99.95	0	none	0	0	40	1e-6
chr12-119803119-CTA-CATA	chr12	119803119	CTA	CATA	595.97	VQSRTrancheINDEL99.90to99.95	0	none	2.5100000000000014e-4	0	40	2.5100000000000014e-4
chr12-119803119-CTA-CCAATA	chr12	119803119	CTA	CCAATA	595.97	VQSRTrancheINDEL99.90to99.95	0	none	9e-6	0	40	9e-6
chr12-119803119-CTA-CCAGTA	chr12	119803119	CTA	CCAGTA	595.97	VQSRTrancheINDEL99.90to99.95	0	none	9e-6	0	40	9e-6
chr12-119803119-CTA-CGGGTA	chr12	119803119	CTA	CGGGTA	595.97	VQSRTrancheINDEL99.90to99.95	0	none	0	0	40	1e-6
chr12-119803119-CTA-CTTA	chr12	119803119	CTA	CTTA	595.97	VQSRTrancheINDEL99.90to99.95	0	none	0	0	40	1e-6
chr12-119803120-TA-*	chr12	119803120	TA	*	76561	VQSRTrancheINDEL99.90to99.95	0	none	0.004554	0	0	0.004554
chr12-119803120-TA-AA	chr12	119803120	TA	AA	76561	VQSRTrancheINDEL99.90to99.95	0	none	0.01346799999999999	0	0	0.01346799999999999
chr12-119803120-TA-CA	chr12	119803120	TA	CA	76561	VQSRTrancheINDEL99.90to99.95	0	none	0.045403	0	0	0.045403
chr12-119803120-TA-GA	chr12	119803120	TA	GA	76561	VQSRTrancheINDEL99.90to99.95	0	none	1.47e-4	0	0	1.47e-4
chr12-119803120-TA-T	chr12	119803120	TA	T	76561	VQSRTrancheINDEL99.90to99.95	1.2455e-4	sas	1.47e-4	0	0	1.47e-4
chr12-119803120-TA-TCA	chr12	119803120	TA	TCA	76561	VQSRTrancheINDEL99.90to99.95	0	none	9e-6	0	0	9e-6
chr12-119803123-TCCCCC-*	chr12	119803123	TCCCCC	*	24869	VQSRTrancheINDEL99.95to100.00	0	none	0.004484	0	30	0.004484
chr12-119803123-TCCCCC-ACCCCC	chr12	119803123	TCCCCC	ACCCCC	24869	VQSRTrancheINDEL99.95to100.00	0	none	0	0	30	1e-6
chr12-119803123-TCCCCC-CCCCCC	chr12	119803123	TCCCCC	CCCCCC	24869	VQSRTrancheINDEL99.95to100.00	0	none	0	0	30	1e-6
chr12-119803123-TCCCCC-T	chr12	119803123	TCCCCC	T	24869	VQSRTrancheINDEL99.95to100.00	0	none	8.9e-5	0	30	8.9e-5
chr12-119803123-TCCCCC-TAACCCCC	chr12	119803123	TCCCCC	TAACCCCC	24869	VQSRTrancheINDEL99.95to100.00	0	none	0	0	30	1e-6
chr12-119803123-TCCCCC-TAACCCCCC	chr12	119803123	TCCCCC	TAACCCCCC	24869	VQSRTrancheINDEL99.95to100.00	0	none	2.2000000000000003e-5	0	30	2.2000000000000003e-5
chr12-119803123-TCCCCC-TAACCCCCCC	chr12	119803123	TCCCCC	TAACCCCCCC	24869	VQSRTrancheINDEL99.95to100.00	0	none	3.6999999999999985e-5	0	30	3.6999999999999985e-5
chr12-119803123-TCCCCC-TAACCCCCCCC	chr12	119803123	TCCCCC	TAACCCCCCCC	24869	VQSRTrancheINDEL99.95to100.00	0	none	0	0	30	1e-6
chr12-119803123-TCCCCC-TACCCCC	chr12	119803123	TCCCCC	TACCCCC	24869	VQSRTrancheINDEL99.95to100.00	0	none	0.00159199999999999	0	30	0.00159199999999999
chr12-119803123-TCCCCC-TACCCCCC	chr12	119803123	TCCCCC	TACCCCCC	24869	VQSRTrancheINDEL99.95to100.00	0	none	2.2899999999999996e-4	0	30	2.2899999999999996e-4
chr12-119803123-TCCCCC-TACCCCCCC	chr12	119803123	TCCCCC	TACCCCCCC	24869	VQSRTrancheINDEL99.95to100.00	0	none	9e-6	0	30	9e-6
chr12-119803123-TCCCCC-TACCCCCCCC	chr12	119803123	TCCCCC	TACCCCCCCC	24869	VQSRTrancheINDEL99.95to100.00	0	none	1.47e-4	0	30	1.47e-4
chr12-119803123-TCCCCC-TACCCCCCCCC	chr12	119803123	TCCCCC	TACCCCCCCCC	24869	VQSRTrancheINDEL99.95to100.00	0	none	0	0	30	1e-6
chr12-119803123-TCCCCC-TAGCCCCCCC	chr12	119803123	TCCCCC	TAGCCCCCCC	24869	VQSRTrancheINDEL99.95to100.00	0	none	0	0	30	1e-6
chr12-119803123-TCCCCC-TCCCCCC	chr12	119803123	TCCCCC	TCCCCCC	24869	VQSRTrancheINDEL99.95to100.00	0	none	0.00231	0	30	0.00231
chr12-119803123-TCCCCC-TCCCCCCC	chr12	119803123	TCCCCC	TCCCCCCC	24869	VQSRTrancheINDEL99.95to100.00	0	none	3.6999999999999985e-5	0	30	3.6999999999999985e-5
chr12-119803123-TCCCCC-TGCCCCC	chr12	119803123	TCCCCC	TGCCCCC	24869	VQSRTrancheINDEL99.95to100.00	0	none	0.00129899999999999	0	30	0.00129899999999999
chr12-119803123-TCCCCC-TGCCCCCC	chr12	119803123	TCCCCC	TGCCCCCC	24869	VQSRTrancheINDEL99.95to100.00	0	none	1.88e-4	0	30	1.88e-4
chr12-119803123-TCCCCC-TGCCCCCCC	chr12	119803123	TCCCCC	TGCCCCCCC	24869	VQSRTrancheINDEL99.95to100.00	0	none	0	0	30	1e-6
chr12-119803123-TCCCCC-TGCCCCCCCC	chr12	119803123	TCCCCC	TGCCCCCCCC	24869	VQSRTrancheINDEL99.95to100.00	0	none	9e-6	0	30	9e-6
chr12-119803123-TCCCCC-TGGCCCCC	chr12	119803123	TCCCCC	TGGCCCCC	24869	VQSRTrancheINDEL99.95to100.00	0	none	1.27e-4	0	30	1.27e-4
chr12-119803123-TCCCCC-TGGCCCCCC	chr12	119803123	TCCCCC	TGGCCCCCC	24869	VQSRTrancheINDEL99.95to100.00	0	none	3.6999999999999985e-5	0	30	3.6999999999999985e-5
chr12-119803123-TCCCCC-TGGCCCCCCC	chr12	119803123	TCCCCC	TGGCCCCCCC	24869	VQSRTrancheINDEL99.95to100.00	0	none	3.6999999999999985e-5	0	30	3.6999999999999985e-5
chr12-119803123-TCCCCC-TGGGCCCCCCC	chr12	119803123	TCCCCC	TGGGCCCCCCC	24869	VQSRTrancheINDEL99.95to100.00	0	none	9e-6	0	30	9e-6
chr12-119803123-TCCCCC-TTACCCCCCC	chr12	119803123	TCCCCC	TTACCCCCCC	24869	VQSRTrancheINDEL99.95to100.00	0	none	0	0	30	1e-6
chr12-119803123-TCCCCC-TTCCCCCC	chr12	119803123	TCCCCC	TTCCCCCC	24869	VQSRTrancheINDEL99.95to100.00	0	none	2.9400000000000004e-4	0	30	2.9400000000000004e-4
chr12-119803123-TCCCCC-TTCCCCCCC	chr12	119803123	TCCCCC	TTCCCCCCC	24869	VQSRTrancheINDEL99.95to100.00	0	none	9e-6	0	30	9e-6
chr12-119803123-TCCCCC-TTCCCCCCCC	chr12	119803123	TCCCCC	TTCCCCCCCC	24869	VQSRTrancheINDEL99.95to100.00	0	none	5.2999999999999994e-5	0	30	5.2999999999999994e-5
chr12-119803123-TCCCCC-TTCCCCCCCCC	chr12	119803123	TCCCCC	TTCCCCCCCCC	24869	VQSRTrancheINDEL99.95to100.00	0	none	2.2000000000000003e-5	0	30	2.2000000000000003e-5
chr12-119803123-TCCCCC-TTGCCCCC	chr12	119803123	TCCCCC	TTGCCCCC	24869	VQSRTrancheINDEL99.95to100.00	0	none	8.9e-5	0	30	8.9e-5
chr12-119803123-TCCCCC-TTGCCCCCC	chr12	119803123	TCCCCC	TTGCCCCCC	24869	VQSRTrancheINDEL99.95to100.00	0	none	0	0	30	1e-6
chr12-119803123-TCCCCC-TTGCCCCCCC	chr12	119803123	TCCCCC	TTGCCCCCCC	24869	VQSRTrancheINDEL99.95to100.00	0	none	1.88e-4	0	30	1.88e-4
chr12-119803123-TCCCCC-TTGGCCCCC	chr12	119803123	TCCCCC	TTGGCCCCC	24869	VQSRTrancheINDEL99.95to100.00	0	none	9e-6	0	30	9e-6
chr12-119803123-TCCCCC-TTGGCCCCCC	chr12	119803123	TCCCCC	TTGGCCCCCC	24869	VQSRTrancheINDEL99.95to100.00	0	none	9e-6	0	30	9e-6
chr12-119803123-TCCCCC-TTTCCCCCCC	chr12	119803123	TCCCCC	TTTCCCCCCC	24869	VQSRTrancheINDEL99.95to100.00	0	none	0	0	30	1e-6
chr12-119803124-C-*	chr12	119803124	C	*	16945	VQSRTrancheSNP99.90to99.95	0	none	8.9e-5	0	0	8.9e-5
chr12-119803124-C-A	chr12	119803124	C	A	16945	VQSRTrancheSNP99.90to99.95	1.006e-4	nfe	8.180000000000003e-4	0	0	8.180000000000003e-4
chr12-119803124-C-G	chr12	119803124	C	G	16945	VQSRTrancheSNP99.90to99.95	0	none	8.9e-5	0	0	8.9e-5
chr12-119803124-C-T	chr12	119803124	C	T	16945	VQSRTrancheSNP99.90to99.95	0.0025675	nfe	0.01069899999999998	0	0	0.01069899999999998
chr12-119803129-A-*	chr12	119803129	A	*	314152	VQSRTrancheINDEL99.90to99.95	0	none	1.47e-4	0	0	1.47e-4
chr12-119803129-A-AC	chr12	119803129	A	AC	314152	VQSRTrancheINDEL99.90to99.95	9.195e-5	nfe	6.999999999999998e-5	0	0	9.195e-5
chr12-119803129-A-C	chr12	119803129	A	C	314152	VQSRTrancheINDEL99.90to99.95	0.16054	sas	0.13440700000000003	0	0	0.16054
chr12-119803129-A-T	chr12	119803129	A	T	314152	VQSRTrancheINDEL99.90to99.95	0	none	9e-6	0	0	9e-6
chr12-119803137-A-AC	chr12	119803137	A	AC	271824	VQSRTrancheINDEL99.90to99.95	0	none	0	0	4	1e-6
chr12-119803137-A-C	chr12	119803137	A	C	271824	VQSRTrancheINDEL99.90to99.95	0.050687	sas	0.091095	0	4	0.091095
chr12-119803140-A-AC	chr12	119803140	A	AC	160027	VQSRTrancheINDEL99.90to99.95	0	none	9e-6	0	2	9e-6
chr12-119803140-A-C	chr12	119803140	A	C	160027	VQSRTrancheINDEL99.90to99.95	0.018273	sas	0.05239200000000001	0	2	0.05239200000000001
chr12-119803143-A-AC	chr12	119803143	A	AC	84914	VQSRTrancheINDEL99.90to99.95	0	none	1.0699999999999996e-4	0	2	1.0699999999999996e-4
chr12-119803143-A-C	chr12	119803143	A	C	84914	VQSRTrancheINDEL99.90to99.95	0.0061225	sas	0.027362	0	2	0.027362
chr12-119822902-G-A	chr12	119822902	G	A	26476	PASS	0.0014629	nfe	7.040000000000005e-4	1	134	0.0014629
chr12-119823068-CT-C	chr12	119823068	CT	C	206060.97	PASS	6.9517e-4	afr	0.003118	0	126	0.003118
chr12-119823068-CT-CTT	chr12	119823068	CT	CTT	206060.97	PASS	0	none	0.003219	1	126	0.003219
chr12-119823068-CT-CTTT	chr12	119823068	CT	CTTT	206060.97	PASS	0	none	0.01212199999999999	2	126	0.01212199999999999
chr12-119823068-CT-CTTTT	chr12	119823068	CT	CTTTT	206060.97	PASS	0	none	0	0	126	1e-6
chr12-119823100-G-A	chr12	119823100	G	A	207382	PASS	0.018556	nfe	0.01246499999999998	2	134	0.018556
chr12-119825199-G-C	chr12	119825199	G	C	385834	PASS	0.018028	nfe	0.01375099999999999	2	134	0.018028
chr12-119832724-T-C	chr12	119832724	T	C	10470823	PASS	0.8075	eas	0.6166140000000002	85	134	0.8075
chr12-119832834-G-A	chr12	119832834	G	A	246060	PASS	0.017684	nfe	0.01359299999999999	2	134	0.017684
chr12-119850362-A-C	chr12	119850362	A	C	179	PASS	0	none	2.2000000000000003e-5	0	26	2.2000000000000003e-5
chr12-119850362-A-G	chr12	119850362	A	G	179	PASS	1.48e-6	nfe	9e-6	0	26	9e-6
chr12-119850362-A-T	chr12	119850362	A	T	179	PASS	1.3976e-4	eas	5.2999999999999994e-5	0	26	1.3976e-4
chr12-119850372-CT-*	chr12	119850372	CT	*	2064	VQSRTrancheINDEL95.00to96.00	0	none	1.0699999999999996e-4	0	16	1.0699999999999996e-4
chr12-119850372-CT-AT	chr12	119850372	CT	AT	2064	VQSRTrancheINDEL95.00to96.00	0	none	0.00108099999999999	0	16	0.00108099999999999
chr12-119850372-CT-C	chr12	119850372	CT	C	2064	VQSRTrancheINDEL95.00to96.00	6.35e-6	nfe	3.6999999999999985e-5	0	16	3.6999999999999985e-5
chr12-119850372-CT-CAT	chr12	119850372	CT	CAT	2064	VQSRTrancheINDEL95.00to96.00	0	none	2.2000000000000003e-5	0	16	2.2000000000000003e-5
chr12-119850372-CT-CTT	chr12	119850372	CT	CTT	2064	VQSRTrancheINDEL95.00to96.00	0	none	1.0699999999999996e-4	0	16	1.0699999999999996e-4
chr12-119850372-CT-TT	chr12	119850372	CT	TT	2064	VQSRTrancheINDEL95.00to96.00	0	none	2.2000000000000003e-5	0	16	2.2000000000000003e-5
chr12-119850375-TAAA-*	chr12	119850375	TAAA	*	1743607	PASS	0	none	9e-6	0	32	9e-6
chr12-119850375-TAAA-AAAA	chr12	119850375	TAAA	AAAA	1743607	PASS	0	none	0.004915	0	32	0.004915
chr12-119850375-TAAA-CAAA	chr12	119850375	TAAA	CAAA	1743607	PASS	0	none	0	0	32	1e-6
chr12-119850375-TAAA-T	chr12	119850375	TAAA	T	1743607	PASS	2.731e-5	nfe	3.6999999999999985e-5	0	32	3.6999999999999985e-5
chr12-119850375-TAAA-TA	chr12	119850375	TAAA	TA	1743607	PASS	0	none	0.002583	0	32	0.002583
chr12-119850375-TAAA-TAA	chr12	119850375	TAAA	TAA	1743607	PASS	0	none	0.025956	0	32	0.025956
chr12-119850375-TAAA-TAAAA	chr12	119850375	TAAA	TAAAA	1743607	PASS	0	none	0.28535299999999997	13	32	0.28535299999999997
chr12-119850375-TAAA-TAAAAA	chr12	119850375	TAAA	TAAAAA	1743607	PASS	0	none	0.123661	4	32	0.123661
chr12-119850375-TAAA-TAAAAAA	chr12	119850375	TAAA	TAAAAAA	1743607	PASS	0	none	0.014761	0	32	0.014761
chr12-119850375-TAAA-TAAAAAAA	chr12	119850375	TAAA	TAAAAAAA	1743607	PASS	0	none	0.00156599999999999	0	32	0.00156599999999999
chr12-119850375-TAAA-TAAAAAAAA	chr12	119850375	TAAA	TAAAAAAAA	1743607	PASS	0	none	3.6999999999999985e-5	0	32	3.6999999999999985e-5
chr12-119850375-TAAA-TAAAAAAAAA	chr12	119850375	TAAA	TAAAAAAAAA	1743607	PASS	0	none	0	0	32	1e-6
chr12-119850375-TAAA-TAAAAAAAAAAA	chr12	119850375	TAAA	TAAAAAAAAAAA	1743607	PASS	0	none	9e-6	0	32	9e-6
chr12-119850375-TAAA-TAAAAAAAAAAAAA	chr12	119850375	TAAA	TAAAAAAAAAAAAA	1743607	PASS	0	none	0	0	32	1e-6
chr12-119850375-TAAA-TAAAAAAAAAAAAAAA	chr12	119850375	TAAA	TAAAAAAAAAAAAAAA	1743607	PASS	0	none	0	0	32	1e-6
chr12-119850375-TAAA-TTAAAA	chr12	119850375	TAAA	TTAAAA	1743607	PASS	0	none	3.6999999999999985e-5	0	32	3.6999999999999985e-5
chr12-119850376-A-*	chr12	119850376	A	*	38	PASS	0	none	0.02899000000000002	2	54	0.02899000000000002
chr12-119850376-A-T	chr12	119850376	A	T	38	PASS	8.44e-6	nfe	5.2999999999999994e-5	0	54	5.2999999999999994e-5
chr12-119857421-G-A	chr12	119857421	G	A	381990	PASS	0.14917	afr	0.03407500000000001	2	134	0.14917
chr12-119857764-GAAA-*	chr12	119857764	GAAA	*	565673	ExcessHet	0	none	7.099999999999998e-5	0	90	7.099999999999998e-5
chr12-119857764-GAAA-AAAA	chr12	119857764	GAAA	AAAA	565673	ExcessHet	0	none	0.02306	0	90	0.02306
chr12-119857764-GAAA-CAAA	chr12	119857764	GAAA	CAAA	565673	ExcessHet	0	none	0	0	90	1e-6
chr12-119857764-GAAA-G	chr12	119857764	GAAA	G	565673	ExcessHet	6.12e-6	nfe	5.2999999999999994e-5	0	90	5.2999999999999994e-5
chr12-119857764-GAAA-GA	chr12	119857764	GAAA	GA	565673	ExcessHet	0	none	0.004003	0	90	0.004003
chr12-119857764-GAAA-GAA	chr12	119857764	GAAA	GAA	565673	ExcessHet	0	none	0.14465300000000003	15	90	0.14465300000000003
chr12-119857764-GAAA-GAAAA	chr12	119857764	GAAA	GAAAA	565673	ExcessHet	0	none	0.148686	24	90	0.148686
chr12-119857764-GAAA-GAAAAA	chr12	119857764	GAAA	GAAAAA	565673	ExcessHet	0	none	0.00166699999999999	0	90	0.00166699999999999
chr12-119857764-GAAA-GAAAAAA	chr12	119857764	GAAA	GAAAAAA	565673	ExcessHet	0	none	9e-6	0	90	9e-6
chr12-119857764-GAAA-GAAAAAAA	chr12	119857764	GAAA	GAAAAAAA	565673	ExcessHet	0	none	0	0	90	1e-6
chr12-119857765-A-*	chr12	119857765	A	*	107	PASS	0	none	0.149223	15	70	0.149223
chr12-119857765-A-G	chr12	119857765	A	G	107	PASS	0	none	0	0	70	1e-6
chr12-119857836-T-C	chr12	119857836	T	C	311429	PASS	0.11	afr	0.02969000000000001	3	134	0.11
chr12-119869001-G-A	chr12	119869001	G	A	808953	PASS	0.10031	eas	0.03580500000000002	4	134	0.10031
chr12-119876143-C-T	chr12	119876143	C	T	93481	PASS	0.0065945	nfe	0.005211	2	134	0.0065945
chr12-119876149-C-T	chr12	119876149	C	T	441169	PASS	0.046105	nfe	0.02322	2	134	0.046105
chr12-119959316-C-T	chr12	119959316	C	T	1661	PASS	1.9362e-4	nfe	3.590000000000004e-4	0	4	3.590000000000004e-4
chr12-119959427-T-C	chr12	119959427	T	C	3573990	PASS	0.91098	eas	0.6029620000000008	32	46	0.91098
chr12-119959445-T-A	chr12	119959445	T	A	37	PASS	0	none	0	0	54	1e-6
chr12-119959445-T-C	chr12	119959445	T	C	37	PASS	0	none	9e-6	0	54	9e-6
chr12-119959800-TAAA-AAAA	chr12	119959800	TAAA	AAAA	58217	PASS	0	none	0	0	0	1e-6
chr12-119959800-TAAA-T	chr12	119959800	TAAA	T	58217	PASS	0	none	2.2000000000000003e-5	0	0	2.2000000000000003e-5
chr12-119959800-TAAA-TA	chr12	119959800	TAAA	TA	58217	PASS	0	none	8.420000000000002e-4	0	0	8.420000000000002e-4
chr12-119959800-TAAA-TAA	chr12	119959800	TAAA	TAA	58217	PASS	0	none	0.02482500000000002	0	0	0.02482500000000002
chr12-119959800-TAAA-TAAAA	chr12	119959800	TAAA	TAAAA	58217	PASS	0	none	0.01093299999999999	0	0	0.01093299999999999
chr12-119959800-TAAA-TAAAAA	chr12	119959800	TAAA	TAAAAA	58217	PASS	0	none	1.47e-4	0	0	1.47e-4
chr12-119959800-TAAA-TAAAAAA	chr12	119959800	TAAA	TAAAAAA	58217	PASS	0	none	0	0	0	1e-6
chr12-119959800-TAAA-TAATAAAAAA	chr12	119959800	TAAA	TAATAAAAAA	58217	PASS	0	none	0	0	0	1e-6
chr12-119990147-C-T	chr12	119990147	C	T	144745	PASS	0.0044774	nfe	0.00224	1	134	0.0044774
chr12-119992529-C-CCCG	chr12	119992529	C	CCCG	55	PASS	0	none	9e-6	0	0	9e-6
chr12-119992529-C-T	chr12	119992529	C	T	55	PASS	0	none	0	0	0	1e-6
chr12-119992531-T-C	chr12	119992531	T	C	64	PASS	0	none	3.6999999999999985e-5	0	0	3.6999999999999985e-5
chr12-119993120-ATTTT-A	chr12	119993120	ATTTT	A	29949	PASS	0	none	1.6699999999999994e-4	0	0	1.6699999999999994e-4
chr12-119993120-ATTTT-AT	chr12	119993120	ATTTT	AT	29949	PASS	0	none	5.620000000000005e-4	0	0	5.620000000000005e-4
chr12-119993120-ATTTT-ATT	chr12	119993120	ATTTT	ATT	29949	PASS	0	none	0.003917	0	0	0.003917
chr12-119993120-ATTTT-ATTT	chr12	119993120	ATTTT	ATTT	29949	PASS	0	none	0.01579600000000002	0	0	0.01579600000000002
chr12-119993120-ATTTT-ATTTTT	chr12	119993120	ATTTT	ATTTTT	29949	PASS	0	none	0.002531	0	0	0.002531
chr12-119993120-ATTTT-ATTTTTT	chr12	119993120	ATTTT	ATTTTTT	29949	PASS	0	none	8.9e-5	0	0	8.9e-5
chr12-119993120-ATTTT-ATTTTTTT	chr12	119993120	ATTTT	ATTTTTTT	29949	PASS	0	none	9e-6	0	0	9e-6
chr12-119993120-ATTTT-TTTTT	chr12	119993120	ATTTT	TTTTT	29949	PASS	0	none	3.6999999999999985e-5	0	0	3.6999999999999985e-5
chr12-119998604-G-A	chr12	119998604	G	A	996128	PASS	0.13991	afr	0.03588500000000001	2	134	0.13991
chr12-119998854-A-*	chr12	119998854	A	*	1818574	PASS	0	none	0	0	132	1e-6
chr12-119998854-A-G	chr12	119998854	A	G	1818574	PASS	0.41484	eas	0.149905	17	132	0.41484
chr12-119998863-T-C	chr12	119998863	T	C	5381	PASS	2.9687e-4	mid	2.5100000000000014e-4	1	132	2.9687e-4
chr12-120056935-G-A	chr12	120056935	G	A	1360415	PASS	0.39205	eas	0.13708800000000002	0	0	0.39205
chr12-120061642-A-AG	chr12	120061642	A	AG	3827729.97	PASS	0.41082	eas	0.22081100000000004	29	134	0.41082
chr12-120064922-A-G	chr12	120064922	A	G	2078677	PASS	0.41219	eas	0.151152	18	134	0.41219
chr12-120071919-C-G	chr12	120071919	C	G	418646	PASS	0.13864	afr	0.03426200000000001	2	134	0.13864
chr12-120072367-TAA-AAA	chr12	120072367	TAA	AAA	857287	ExcessHet	0	none	0	0	122	1e-6
chr12-120072367-TAA-T	chr12	120072367	TAA	T	857287	ExcessHet	4.05e-6	nfe	0	0	122	4.05e-6
chr12-120072367-TAA-TA	chr12	120072367	TAA	TA	857287	ExcessHet	0	none	0.082994	11	122	0.082994
chr12-120072367-TAA-TAAA	chr12	120072367	TAA	TAAA	857287	ExcessHet	0	none	0.04415700000000002	2	122	0.04415700000000002
chr12-120072367-TAA-TAAAA	chr12	120072367	TAA	TAAAA	857287	ExcessHet	0	none	5.2999999999999994e-5	0	122	5.2999999999999994e-5
chr12-120072367-TAA-TTTTTTTTTTTTTTAGAA	chr12	120072367	TAA	TTTTTTTTTTTTTTAGAA	857287	ExcessHet	0	none	0	0	122	1e-6
chr12-120072368-A-*	chr12	120072368	A	*	474	PASS	0	none	0.083012	11	118	0.083012
chr12-120072368-A-T	chr12	120072368	A	T	474	PASS	4.666e-5	nfe	2.2000000000000003e-5	0	118	4.666e-5
chr12-120081131-T-C	chr12	120081131	T	C	664822	PASS	0.1403	afr	0.06676800000000002	10	126	0.1403
chr12-120081139-C-A	chr12	120081139	C	A	215564	PASS	0.032425	nfe	0.02144200000000001	3	124	0.032425
chr12-120081141-ACCCACCCCCACCCCCACC-A	chr12	120081141	ACCCACCCCCACCCCCACC	A	211393	PASS	8.24e-6	nfe	0	0	122	8.24e-6
chr12-120081141-ACCCACCCCCACCCCCACC-ACCCACC	chr12	120081141	ACCCACCCCCACCCCCACC	ACCCACC	211393	PASS	0	none	0.006007	1	122	0.006007
chr12-120081141-ACCCACCCCCACCCCCACC-ACCCACCCCCACC	chr12	120081141	ACCCACCCCCACCCCCACC	ACCCACCCCCACC	211393	PASS	0	none	0.002514	0	122	0.002514
chr12-120081141-ACCCACCCCCACCCCCACC-ACCCACCCCCACCCCCACCCCCACC	chr12	120081141	ACCCACCCCCACCCCCACC	ACCCACCCCCACCCCCACCCCCACC	211393	PASS	0	none	0.006084	0	122	0.006084
chr12-120081141-ACCCACCCCCACCCCCACC-ACCCACCCCCACCCCCACCCCCACCCCCACC	chr12	120081141	ACCCACCCCCACCCCCACC	ACCCACCCCCACCCCCACCCCCACCCCCACC	211393	PASS	0	none	0	0	122	1e-6
chr12-120081141-ACCCACCCCCACCCCCACC-ACCCACCCCCACCCCCACCCCCACCCCCACCCCCACC	chr12	120081141	ACCCACCCCCACCCCCACC	ACCCACCCCCACCCCCACCCCCACCCCCACCCCCACC	211393	PASS	0	none	0	0	122	1e-6
chr12-120081141-ACCCACCCCCACCCCCACC-TCCCACCCCCACCCCCACC	chr12	120081141	ACCCACCCCCACCCCCACC	TCCCACCCCCACCCCCACC	211393	PASS	0	none	0	0	122	1e-6
chr12-120081150-C-*	chr12	120081150	C	*	751	VQSRTrancheINDEL97.00to99.00	0	none	0.006032	1	120	0.006032
chr12-120081150-C-A	chr12	120081150	C	A	751	VQSRTrancheINDEL97.00to99.00	0	none	0	0	120	1e-6
chr12-120081150-C-CACCCCA	chr12	120081150	C	CACCCCA	751	VQSRTrancheINDEL97.00to99.00	0	none	0	0	120	1e-6
chr12-120081150-C-T	chr12	120081150	C	T	751	VQSRTrancheINDEL97.00to99.00	0	none	0	0	120	1e-6
chr12-120081151-AC-*	chr12	120081151	AC	*	99	PASS	0	none	0.00603	1	106	0.00603
chr12-120081151-AC-A	chr12	120081151	AC	A	99	PASS	0	none	0	0	106	1e-6
chr12-120081151-AC-CC	chr12	120081151	AC	CC	99	PASS	0	none	8.9e-5	0	106	8.9e-5
chr12-120081165-CCCCATT-C	chr12	120081165	CCCCATT	C	1281.97	PASS	6.69e-6	nfe	0	1	124	6.69e-6
chr12-120081165-CCCCATT-CCCCATTCCCATT	chr12	120081165	CCCCATT	CCCCATTCCCATT	1281.97	PASS	0	none	3.6999999999999985e-5	0	124	3.6999999999999985e-5
chr12-120081169-A-*	chr12	120081169	A	*	39	PASS	0	none	0	1	112	1e-6
chr12-120081169-A-C	chr12	120081169	A	C	39	PASS	4.666e-5	nfe	2.2000000000000003e-5	0	112	4.666e-5
chr12-120089987-G-A	chr12	120089987	G	A	797972	PASS	0.14708	afr	0.03561900000000002	2	134	0.14708
chr12-120093128-C-A	chr12	120093128	C	A	1827	PASS	2.0975e-4	nfe	0.00178999999999999	0	74	0.00178999999999999
chr12-120093130-A-C	chr12	120093130	A	C	722	PASS	7.105e-5	eas	7.260000000000005e-4	0	90	7.260000000000005e-4
chr12-120093170-G-A	chr12	120093170	G	A	11719	PASS	0.0070116	sas	2.5100000000000014e-4	1	134	0.0070116
chr12-120093304-C-G	chr12	120093304	C	G	8184	PASS	5.3938e-4	nfe	3.3800000000000046e-4	1	134	5.3938e-4
chr12-120093484-A-G	chr12	120093484	A	G	881228	PASS	0.40983	eas	0.13071100000000002	9	46	0.40983
chr12-120093491-G-A	chr12	120093491	G	A	88	PASS	1.431e-5	nfe	0	0	42	1.431e-5
chr12-120096699-C-T	chr12	120096699	C	T	2008819	PASS	0.043709	mid	0.02266100000000001	0	0	0.043709
chr12-120096869-G-A	chr12	120096869	G	A	1508853	PASS	0.030837	nfe	0.01632400000000001	0	6	0.030837
chr12-120096869-G-T	chr12	120096869	G	T	1508853	PASS	0	none	0	0	6	1e-6
chr12-120096982-C-A	chr12	120096982	C	A	1398738	PASS	0.063617	mid	0.021122	1	120	0.063617
chr12-120097022-C-T	chr12	120097022	C	T	252304	PASS	0.0088953	nfe	0.003727	2	130	0.0088953
chr12-120097365-G-A	chr12	120097365	G	A	2794493	PASS	0.18269	afr	0.071415	12	134	0.18269
chr12-120098979-C-T	chr12	120098979	C	T	4271927	PASS	0.18672	afr	0.088386	14	134	0.18672
chr12-120099005-G-C	chr12	120099005	G	C	17067	PASS	0.0032593	nfe	0.006095	6	32	0.006095
chr12-120099010-G-C	chr12	120099010	G	C	10439	PASS	0.0010076	afr	0.004023	2	42	0.004023
chr12-120099015-T-A	chr12	120099015	T	A	5769	PASS	8.7817e-4	afr	0.00226	1	54	0.00226
chr12-120099204-C-A	chr12	120099204	C	A	567	PASS	1.94e-6	nfe	0	1	134	1.94e-6
chr12-120099238-C-G	chr12	120099238	C	G	6741535	PASS	0.70138	afr	0.28074499999999963	32	134	0.70138
chr12-120099245-G-A	chr12	120099245	G	A	93489	PASS	0.0075563	nfe	0.003829	2	134	0.0075563
chr12-120099348-C-CT	chr12	120099348	C	CT	1157897.97	PASS	0.17716	afr	0.06672900000000002	12	134	0.17716
chr12-120099469-T-*	chr12	120099469	T	*	1010685	PASS	0	none	0	0	106	1e-6
chr12-120099469-T-G	chr12	120099469	T	G	1010685	PASS	0.41102	eas	0.13156900000000002	14	106	0.41102
chr12-120099495-C-A	chr12	120099495	C	A	171654	PASS	0	none	0	0	66	1e-6
chr12-120099495-C-T	chr12	120099495	C	T	171654	PASS	0.040541	nfe	0.02410200000000001	5	66	0.040541
chr12-120099604-G-A	chr12	120099604	G	A	141413	PASS	0.11948	afr	0.038089	0	0	0.11948
chr12-120103749-A-G	chr12	120103749	A	G	925636	PASS	0.18164	afr	0.07034400000000002	12	134	0.18164
chr12-120103766-G-A	chr12	120103766	G	A	1407723	PASS	0.11159	nfe	0.08717800000000002	14	134	0.11159
chr12-120103793-G-A	chr12	120103793	G	A	1158469	PASS	0.068448	mid	0.056242	8	134	0.068448
chr12-120103795-G-A	chr12	120103795	G	A	199353	PASS	0.01946	nfe	0.009824	3	134	0.01946
chr12-120108273-C-T	chr12	120108273	C	T	70	PASS	7.9e-7	nfe	0	1	132	1e-6
chr12-120108332-G-A	chr12	120108332	G	A	3045151	PASS	0.33168	afr	0.106293	14	134	0.33168
chr12-120108341-C-G	chr12	120108341	C	G	3389942	PASS	0.38721	afr	0.115873	14	130	0.38721
chr12-120108381-A-C	chr12	120108381	A	C	2084	PASS	7.7729e-4	eas	0.00186299999999999	2	56	0.00186299999999999
chr12-120116662-G-*	chr12	120116662	G	*	133191	PASS	0	none	9e-6	0	78	9e-6
chr12-120116662-G-A	chr12	120116662	G	A	133191	PASS	0.051012	nfe	0.01488399999999998	5	78	0.051012
chr12-120116920-T-C	chr12	120116920	T	C	2043967	PASS	0.96293	eas	0.4970849999999995	1	2	0.96293
chr12-120116998-C-G	chr12	120116998	C	G	2331898	PASS	1.18e-6	nfe	1.87e-4	0	2	1.87e-4
chr12-120116998-C-T	chr12	120116998	C	T	2331898	PASS	0.98111	eas	0.6979800000000004	2	2	0.98111
chr12-120127195-A-C	chr12	120127195	A	C	188300	PASS	0	none	9e-6	0	0	9e-6
chr12-120127195-A-G	chr12	120127195	A	G	188300	PASS	0.54254	nfe	0.118866	0	0	0.54254
chr12-120127384-G-A	chr12	120127384	G	A	612277	PASS	0.54265	nfe	0.2580199999999999	0	0	0.54265
chr12-120127740-T-G	chr12	120127740	T	G	1543	PASS	7.309e-5	nfe	3.6999999999999985e-5	1	132	7.309e-5
chr12-120128026-C-T	chr12	120128026	C	T	102726	PASS	0.081488	afr	0.006344	1	134	0.081488
chr12-120129259-GC-G	chr12	120129259	GC	G	70029.97	PASS	0.004426	nfe	0.002215	1	134	0.004426
chr12-120129259-GC-GCC	chr12	120129259	GC	GCC	70029.97	PASS	0	none	2.2000000000000003e-5	0	134	2.2000000000000003e-5
chr12-120129602-C-A	chr12	120129602	C	A	8824111	PASS	0.59772	sas	0.4489399999999999	61	134	0.59772
chr12-120129602-C-G	chr12	120129602	C	G	8824111	PASS	1.929e-5	afr	3.6999999999999985e-5	0	134	3.6999999999999985e-5
chr12-120131414-G-A	chr12	120131414	G	A	64812	PASS	0.0050602	nfe	0.003778	2	134	0.0050602
chr12-120131472-G-T	chr12	120131472	G	T	280966	PASS	0.046612	mid	0.01801400000000002	2	134	0.046612
chr12-120134345-G-A	chr12	120134345	G	A	4261	PASS	7.124e-5	sas	3.6999999999999985e-5	1	134	7.124e-5
chr12-120134345-G-C	chr12	120134345	G	C	4261	PASS	0	none	0	0	134	1e-6
chr12-120134866-G-A	chr12	120134866	G	A	8032	PASS	0.0013667	nfe	3.820000000000003e-4	2	134	0.0013667
chr12-120137067-C-A	chr12	120137067	C	A	24872	PASS	0.0011907	nfe	7.510000000000005e-4	1	134	0.0011907
chr12-120137073-G-A	chr12	120137073	G	A	26441	PASS	0.0012096	nfe	7.740000000000004e-4	1	134	0.0012096
chr12-120138423-G-C	chr12	120138423	G	C	278442	PASS	0.081898	afr	0.006344	1	134	0.081898
chr12-120138461-T-C	chr12	120138461	T	C	7189865	PASS	0.45915	eas	0.190183	20	134	0.45915
chr12-120139009-TA-AA	chr12	120139009	TA	AA	484364	PASS	0	none	7.099999999999998e-5	0	128	7.099999999999998e-5
chr12-120139009-TA-GA	chr12	120139009	TA	GA	484364	PASS	0	none	0	0	128	1e-6
chr12-120139009-TA-T	chr12	120139009	TA	T	484364	PASS	8.953e-5	nfe	5.870000000000004e-4	0	128	5.870000000000004e-4
chr12-120139009-TA-TAA	chr12	120139009	TA	TAA	484364	PASS	0	none	0.07957600000000001	11	128	0.07957600000000001
chr12-120139009-TA-TAAA	chr12	120139009	TA	TAAA	484364	PASS	0	none	8.9e-5	0	128	8.9e-5
chr12-120144221-C-T	chr12	120144221	C	T	122228	PASS	0.0054389	nfe	0.003906	2	134	0.0054389
chr12-120145074-C-A	chr12	120145074	C	A	282947	PASS	0	none	9e-6	0	134	9e-6
chr12-120145074-C-G	chr12	120145074	C	G	282947	PASS	0.083275	afr	0.006473	1	134	0.083275
chr12-120147106-C-T	chr12	120147106	C	T	39524	PASS	0.0031622	nfe	0.00191599999999999	1	134	0.0031622
chr12-120148389-A-C	chr12	120148389	A	C	3879305	PASS	0.53386	eas	0.226853	20	134	0.53386
chr12-120149564-A-G	chr12	120149564	A	G	51762	PASS	0.0023937	nfe	0.001966	1	134	0.0023937
chr12-120151038-C-T	chr12	120151038	C	T	8655670	PASS	0.42251	eas	0.2624969999999993	32	134	0.42251
chr12-120151048-A-G	chr12	120151048	A	G	27474244	PASS	0.99047	eas	0.8029690000000007	104	134	0.99047
chr12-120151260-G-C	chr12	120151260	G	C	13347256	PASS	0.60187	afr	0.239451	20	134	0.60187
chr12-120151346-T-C	chr12	120151346	T	C	1083	PASS	5.074e-5	nfe	0	1	134	5.074e-5
chr12-120151356-A-G	chr12	120151356	A	G	40432352	PASS	0.97693	eas	0.8212800000000007	105	134	0.97693
chr12-120151521-A-G	chr12	120151521	A	G	5123518	PASS	0.5265	eas	0.221701	20	134	0.5265
chr12-120153181-G-A	chr12	120153181	G	A	57729	PASS	0.0030496	nfe	0.00219	1	134	0.0030496
chr12-120153181-G-C	chr12	120153181	G	C	57729	PASS	2.318e-4	sas	1.27e-4	0	134	2.318e-4
chr12-120153339-A-G	chr12	120153339	A	G	8832197	PASS	0.5334	eas	0.224884	20	134	0.5334
chr12-120153360-G-A	chr12	120153360	G	A	16205	PASS	0.001913	afr	3.160000000000005e-4	1	134	0.001913
chr12-120153447-C-T	chr12	120153447	C	T	25382865	PASS	0.97701	eas	0.8181380000000005	105	134	0.97701
chr12-120153714-G-*	chr12	120153714	G	*	49076	PASS	0	none	3.6999999999999985e-5	0	134	3.6999999999999985e-5
chr12-120153714-G-A	chr12	120153714	G	A	49076	PASS	0.0040922	nfe	0.00139899999999999	1	134	0.0040922
chr12-120155305-C-T	chr12	120155305	C	T	111615	PASS	0.0023722	sas	0.00115599999999999	1	134	0.0023722
chr12-120155386-G-A	chr12	120155386	G	A	87624	PASS	0.0020576	nfe	0.00144799999999999	2	134	0.0020576
chr12-120156330-A-G	chr12	120156330	A	G	3513272	PASS	0.52796	eas	0.224048	20	134	0.52796
chr12-120157217-C-A	chr12	120157217	C	A	6469	PASS	0.014333	afr	6.100000000000004e-4	1	130	0.014333
chr12-120157217-C-T	chr12	120157217	C	T	6469	PASS	0	none	0	0	130	1e-6
chr12-120158079-G-A	chr12	120158079	G	A	262550	PASS	0.040917	sas	0.01343599999999999	6	134	0.040917
chr12-120158079-G-C	chr12	120158079	G	C	262550	PASS	0	none	0	0	134	1e-6
chr12-120162198-G-A	chr12	120162198	G	A	3276007	PASS	0.53443	eas	0.19832300000000003	20	134	0.53443
chr12-120162368-T-C	chr12	120162368	T	C	1823294	PASS	0.55989	afr	0.217303	13	88	0.55989
chr12-120164274-T-G	chr12	120164274	T	G	4024330	PASS	0.54282	eas	0.222456	20	134	0.54282
chr12-120164865-GTTTT-*	chr12	120164865	GTTTT	*	501768	ExcessHet	0	none	9e-6	0	96	9e-6
chr12-120164865-GTTTT-G	chr12	120164865	GTTTT	G	501768	ExcessHet	5.553e-5	afr	9e-6	0	96	5.553e-5
chr12-120164865-GTTTT-GT	chr12	120164865	GTTTT	GT	501768	ExcessHet	0	none	7.730000000000004e-4	0	96	7.730000000000004e-4
chr12-120164865-GTTTT-GTT	chr12	120164865	GTTTT	GTT	501768	ExcessHet	0	none	0.01549599999999999	5	96	0.01549599999999999
chr12-120164865-GTTTT-GTTT	chr12	120164865	GTTTT	GTTT	501768	ExcessHet	0	none	0.133925	19	96	0.133925
chr12-120164865-GTTTT-GTTTTT	chr12	120164865	GTTTT	GTTTTT	501768	ExcessHet	0	none	0.12712700000000002	13	96	0.12712700000000002
chr12-120164865-GTTTT-GTTTTTT	chr12	120164865	GTTTT	GTTTTTT	501768	ExcessHet	0	none	0.005796	0	96	0.005796
chr12-120164865-GTTTT-GTTTTTTT	chr12	120164865	GTTTT	GTTTTTTT	501768	ExcessHet	0	none	2.5100000000000014e-4	0	96	2.5100000000000014e-4
chr12-120164865-GTTTT-GTTTTTTTT	chr12	120164865	GTTTT	GTTTTTTTT	501768	ExcessHet	0	none	0	0	96	1e-6
chr12-120164865-GTTTT-GTTTTTTTTT	chr12	120164865	GTTTT	GTTTTTTTTT	501768	ExcessHet	0	none	2.2000000000000003e-5	0	96	2.2000000000000003e-5
chr12-120164865-GTTTT-TTTTT	chr12	120164865	GTTTT	TTTTT	501768	ExcessHet	0	none	0.002063	0	96	0.002063
chr12-120168115-C-A	chr12	120168115	C	A	726	PASS	0	none	0	1	132	1e-6
chr12-120168239-A-C	chr12	120168239	A	C	26534	PASS	0.0013359000000000001	mid	7.040000000000005e-4	1	134	0.0013359000000000001
chr12-120168359-T-A	chr12	120168359	T	A	15152017	PASS	0	none	0	0	134	1e-6
chr12-120168359-T-C	chr12	120168359	T	C	15152017	PASS	0.97808	eas	0.8198980000000006	105	134	0.97808
chr12-120170227-A-G	chr12	120170227	A	G	6932344	PASS	0.54277	eas	0.20360700000000004	20	134	0.54277
chr12-120175125-T-A	chr12	120175125	T	A	34	VQSRTrancheINDEL99.50to99.90	1.21e-6	nfe	0	1	94	1.21e-6
chr12-120175125-T-TAA	chr12	120175125	T	TAA	34	VQSRTrancheINDEL99.50to99.90	0	none	0	0	94	1e-6
chr12-120175126-CAAAAAAAAAAAA-AAAAAAAAAAAAA	chr12	120175126	CAAAAAAAAAAAA	AAAAAAAAAAAAA	3469619	ExcessHet	0	none	3.6999999999999985e-5	0	120	3.6999999999999985e-5
chr12-120175126-CAAAAAAAAAAAA-C	chr12	120175126	CAAAAAAAAAAAA	C	3469619	ExcessHet	3.846e-5	eas	9e-6	0	120	3.846e-5
chr12-120175126-CAAAAAAAAAAAA-CAA	chr12	120175126	CAAAAAAAAAAAA	CAA	3469619	ExcessHet	0	none	0	0	120	1e-6
chr12-120175126-CAAAAAAAAAAAA-CAAAA	chr12	120175126	CAAAAAAAAAAAA	CAAAA	3469619	ExcessHet	0	none	5.2999999999999994e-5	0	120	5.2999999999999994e-5
chr12-120175126-CAAAAAAAAAAAA-CAAAAA	chr12	120175126	CAAAAAAAAAAAA	CAAAAA	3469619	ExcessHet	0	none	5.180000000000002e-4	0	120	5.180000000000002e-4
chr12-120175126-CAAAAAAAAAAAA-CAAAAAA	chr12	120175126	CAAAAAAAAAAAA	CAAAAAA	3469619	ExcessHet	0	none	0.002214	1	120	0.002214
chr12-120175126-CAAAAAAAAAAAA-CAAAAAAA	chr12	120175126	CAAAAAAAAAAAA	CAAAAAAA	3469619	ExcessHet	0	none	0.00989799999999998	3	120	0.00989799999999998
chr12-120175126-CAAAAAAAAAAAA-CAAAAAAAA	chr12	120175126	CAAAAAAAAAAAA	CAAAAAAAA	3469619	ExcessHet	0	none	0.03390300000000001	6	120	0.03390300000000001
chr12-120175126-CAAAAAAAAAAAA-CAAAAAAAAA	chr12	120175126	CAAAAAAAAAAAA	CAAAAAAAAA	3469619	ExcessHet	0	none	0.10560800000000002	15	120	0.10560800000000002
chr12-120175126-CAAAAAAAAAAAA-CAAAAAAAAAA	chr12	120175126	CAAAAAAAAAAAA	CAAAAAAAAAA	3469619	ExcessHet	0	none	0.182298	24	120	0.182298
chr12-120175126-CAAAAAAAAAAAA-CAAAAAAAAAAA	chr12	120175126	CAAAAAAAAAAAA	CAAAAAAAAAAA	3469619	ExcessHet	0	none	0.17039500000000002	22	120	0.17039500000000002
chr12-120175126-CAAAAAAAAAAAA-CAAAAAAAAAAAAA	chr12	120175126	CAAAAAAAAAAAA	CAAAAAAAAAAAAA	3469619	ExcessHet	0	none	0.063653	1	120	0.063653
chr12-120175126-CAAAAAAAAAAAA-CAAAAAAAAAAAAAA	chr12	120175126	CAAAAAAAAAAAA	CAAAAAAAAAAAAAA	3469619	ExcessHet	0	none	0.01000299999999998	0	120	0.01000299999999998
chr12-120175126-CAAAAAAAAAAAA-CAAAAAAAAAAAAAAA	chr12	120175126	CAAAAAAAAAAAA	CAAAAAAAAAAAAAAA	3469619	ExcessHet	0	none	0.00184099999999999	0	120	0.00184099999999999
chr12-120175126-CAAAAAAAAAAAA-CAAAAAAAAAAAAAAAA	chr12	120175126	CAAAAAAAAAAAA	CAAAAAAAAAAAAAAAA	3469619	ExcessHet	0	none	6.570000000000002e-4	0	120	6.570000000000002e-4
chr12-120175126-CAAAAAAAAAAAA-CAAAAAAAAAAAAAAAAA	chr12	120175126	CAAAAAAAAAAAA	CAAAAAAAAAAAAAAAAA	3469619	ExcessHet	0	none	1.88e-4	0	120	1.88e-4
chr12-120175126-CAAAAAAAAAAAA-CAAAAAAAAAAAAAAAAAA	chr12	120175126	CAAAAAAAAAAAA	CAAAAAAAAAAAAAAAAAA	3469619	ExcessHet	0	none	5.2999999999999994e-5	0	120	5.2999999999999994e-5
chr12-120175126-CAAAAAAAAAAAA-CAAAAAAAAAAAAAAAAAAA	chr12	120175126	CAAAAAAAAAAAA	CAAAAAAAAAAAAAAAAAAA	3469619	ExcessHet	0	none	9e-6	0	120	9e-6
chr12-120175126-CAAAAAAAAAAAA-CAAAAAAAAAAAAAAAAAAAA	chr12	120175126	CAAAAAAAAAAAA	CAAAAAAAAAAAAAAAAAAAA	3469619	ExcessHet	0	none	0	0	120	1e-6
chr12-120175126-CAAAAAAAAAAAA-CAAAAAAAAAAAAAAAAAAAAAAAA	chr12	120175126	CAAAAAAAAAAAA	CAAAAAAAAAAAAAAAAAAAAAAAA	3469619	ExcessHet	0	none	9e-6	0	120	9e-6
chr12-120175126-CAAAAAAAAAAAA-CAAAAAAAAAAAAAAAAAAAAAAAAAA	chr12	120175126	CAAAAAAAAAAAA	CAAAAAAAAAAAAAAAAAAAAAAAAAA	3469619	ExcessHet	0	none	0	0	120	1e-6
chr12-120175126-CAAAAAAAAAAAA-CAAAAAAAAAAAAAAAAAAAAAAAAAAAAA	chr12	120175126	CAAAAAAAAAAAA	CAAAAAAAAAAAAAAAAAAAAAAAAAAAAA	3469619	ExcessHet	0	none	0	0	120	1e-6
chr12-120175126-CAAAAAAAAAAAA-CAAAAAAAAAAAAAAAAAAAAAAAAAAAAAAA	chr12	120175126	CAAAAAAAAAAAA	CAAAAAAAAAAAAAAAAAAAAAAAAAAAAAAA	3469619	ExcessHet	0	none	0	0	120	1e-6
chr12-120175126-CAAAAAAAAAAAA-CAAAAAAAAAAAAAAAAAAAAAAAAAAAAAAAAAAAAAAAAAAAAAAAAAAAAA	chr12	120175126	CAAAAAAAAAAAA	CAAAAAAAAAAAAAAAAAAAAAAAAAAAAAAAAAAAAAAAAAAAAAAAAAAAAA	3469619	ExcessHet	0	none	0	0	120	1e-6
chr12-120175154-T-*	chr12	120175154	T	*	933	VQSRTrancheSNP99.70to99.80	0	none	2.2000000000000003e-5	0	106	2.2000000000000003e-5
chr12-120175154-T-A	chr12	120175154	T	A	933	VQSRTrancheSNP99.70to99.80	0.0081671	nfe	0.00125199999999999	1	106	0.0081671
chr12-120175198-G-A	chr12	120175198	G	A	1257	PASS	3.16e-6	nfe	0	1	116	3.16e-6
chr12-120175625-C-T	chr12	120175625	C	T	4475923	PASS	0.53429	eas	0.21895	20	134	0.53429
chr12-120175681-C-T	chr12	120175681	C	T	607126	PASS	0.033108	nfe	0.023511	4	134	0.033108
chr12-120176290-C-T	chr12	120176290	C	T	4625675	PASS	0.5395	eas	0.199914	20	134	0.5395
chr12-120177431-G-A	chr12	120177431	G	A	249	PASS	4.9099999999999996e-06	nfe	0	1	134	4.9099999999999996e-06
chr12-120177801-A-C	chr12	120177801	A	C	4979	VQSRTrancheSNP99.90to99.95	0.0041265	nfe	0.00189099999999999	2	132	0.0041265
chr12-120177841-A-T	chr12	120177841	A	T	7857	PASS	1.6081e-4	nfe	2.09e-4	1	134	2.09e-4
chr12-120184069-G-C	chr12	120184069	G	C	472438	PASS	0.038617	nfe	0.02918600000000002	6	134	0.038617
chr12-120184225-C-T	chr12	120184225	C	T	79569	PASS	0.0069059	nfe	0.002741	2	134	0.0069059
chr12-120190224-CAAAAAAA-*	chr12	120190224	CAAAAAAA	*	2291820	ExcessHet	0	none	0	0	92	1e-6
chr12-120190224-CAAAAAAA-AAAAAAAA	chr12	120190224	CAAAAAAA	AAAAAAAA	2291820	ExcessHet	0	none	9e-6	0	92	9e-6
chr12-120190224-CAAAAAAA-C	chr12	120190224	CAAAAAAA	C	2291820	ExcessHet	1.237e-5	nfe	9e-6	0	92	1.237e-5
chr12-120190224-CAAAAAAA-CA	chr12	120190224	CAAAAAAA	CA	2291820	ExcessHet	0	none	2.720000000000003e-4	0	92	2.720000000000003e-4
chr12-120190224-CAAAAAAA-CAA	chr12	120190224	CAAAAAAA	CAA	2291820	ExcessHet	0	none	0.002712	1	92	0.002712
chr12-120190224-CAAAAAAA-CAAA	chr12	120190224	CAAAAAAA	CAAA	2291820	ExcessHet	0	none	0.01258199999999999	1	92	0.01258199999999999
chr12-120190224-CAAAAAAA-CAAAA	chr12	120190224	CAAAAAAA	CAAAA	2291820	ExcessHet	0	none	0.033372	7	92	0.033372
chr12-120190224-CAAAAAAA-CAAAAA	chr12	120190224	CAAAAAAA	CAAAAA	2291820	ExcessHet	0	none	0.10437400000000002	9	92	0.10437400000000002
chr12-120190224-CAAAAAAA-CAAAAAA	chr12	120190224	CAAAAAAA	CAAAAAA	2291820	ExcessHet	0	none	0.26319499999999946	21	92	0.26319499999999946
chr12-120190224-CAAAAAAA-CAAAAAAAA	chr12	120190224	CAAAAAAA	CAAAAAAAA	2291820	ExcessHet	0	none	0.096327	13	92	0.096327
chr12-120190224-CAAAAAAA-CAAAAAAAAA	chr12	120190224	CAAAAAAA	CAAAAAAAAA	2291820	ExcessHet	0	none	0.02536300000000001	0	92	0.02536300000000001
chr12-120190224-CAAAAAAA-CAAAAAAAAAA	chr12	120190224	CAAAAAAA	CAAAAAAAAAA	2291820	ExcessHet	0	none	0.002989	0	92	0.002989
chr12-120190224-CAAAAAAA-CAAAAAAAAAAA	chr12	120190224	CAAAAAAA	CAAAAAAAAAAA	2291820	ExcessHet	0	none	6.100000000000004e-4	0	92	6.100000000000004e-4
chr12-120190224-CAAAAAAA-CAAAAAAAAAAAA	chr12	120190224	CAAAAAAA	CAAAAAAAAAAAA	2291820	ExcessHet	0	none	1.88e-4	0	92	1.88e-4
chr12-120190224-CAAAAAAA-CAAAAAAAAAAAAA	chr12	120190224	CAAAAAAA	CAAAAAAAAAAAAA	2291820	ExcessHet	0	none	3.6999999999999985e-5	0	92	3.6999999999999985e-5
chr12-120190224-CAAAAAAA-CAAAAAAAAAAAAAA	chr12	120190224	CAAAAAAA	CAAAAAAAAAAAAAA	2291820	ExcessHet	0	none	3.6999999999999985e-5	0	92	3.6999999999999985e-5
chr12-120190224-CAAAAAAA-CAAAAAAAAAAAAAAA	chr12	120190224	CAAAAAAA	CAAAAAAAAAAAAAAA	2291820	ExcessHet	0	none	3.6999999999999985e-5	0	92	3.6999999999999985e-5
chr12-120190224-CAAAAAAA-CAAAAAAAAAAAAAAAA	chr12	120190224	CAAAAAAA	CAAAAAAAAAAAAAAAA	2291820	ExcessHet	0	none	2.2000000000000003e-5	0	92	2.2000000000000003e-5
chr12-120190225-A-*	chr12	120190225	A	*	116	PASS	0	none	0.3866929999999999	40	82	0.3866929999999999
chr12-120190225-A-C	chr12	120190225	A	C	116	PASS	0.0077439	afr	3.6999999999999985e-5	0	82	0.0077439
chr12-120190226-A-*	chr12	120190226	A	*	190	PASS	0	none	0.164248	18	52	0.164248
chr12-120190226-A-C	chr12	120190226	A	C	190	PASS	4.5517e-4	afr	9e-6	0	52	4.5517e-4
chr12-120190243-G-*	chr12	120190243	G	*	26590	VQSRTrancheINDEL99.50to99.90	0	none	0.00110699999999999	0	112	0.00110699999999999
chr12-120190243-G-A	chr12	120190243	G	A	26590	VQSRTrancheINDEL99.50to99.90	0.073503	amr	0.01073099999999998	0	112	0.073503
chr12-120190243-G-GA	chr12	120190243	G	GA	26590	VQSRTrancheINDEL99.50to99.90	0	none	0	0	112	1e-6
chr12-120190243-G-T	chr12	120190243	G	T	26590	VQSRTrancheINDEL99.50to99.90	0.0012676	nfe	1.47e-4	0	112	0.0012676
chr12-120190268-G-T	chr12	120190268	G	T	108	VQSRTrancheSNP99.80to99.90	0.0021897	nfe	1.6699999999999994e-4	0	116	0.0021897
chr12-120196874-TGGCAGCAGCCACAGG-T	chr12	120196874	TGGCAGCAGCCACAGG	T	15633.97	VQSRTrancheINDEL99.50to99.90	0.0010035	eas	5.180000000000002e-4	1	134	0.0010035
chr12-120196883-CCACA-*	chr12	120196883	CCACA	*	343.97	VQSRTrancheINDEL99.50to99.90	0	none	5.180000000000002e-4	1	134	5.180000000000002e-4
chr12-120196883-CCACA-C	chr12	120196883	CCACA	C	343.97	VQSRTrancheINDEL99.50to99.90	0	none	0	0	134	1e-6
chr12-120196887-A-*	chr12	120196887	A	*	460	VQSRTrancheSNP99.80to99.90	0	none	5.41e-4	1	134	5.41e-4
chr12-120196887-A-G	chr12	120196887	A	G	460	VQSRTrancheSNP99.80to99.90	0	none	0	0	134	1e-6
chr12-120196888-G-*	chr12	120196888	G	*	419	VQSRTrancheSNP99.70to99.80	0	none	5.180000000000002e-4	1	134	5.180000000000002e-4
chr12-120196888-G-A	chr12	120196888	G	A	419	VQSRTrancheSNP99.70to99.80	0	none	0	0	134	1e-6
chr12-120196889-G-*	chr12	120196889	G	*	343.97	VQSRTrancheINDEL99.50to99.90	0	none	5.180000000000002e-4	1	134	5.180000000000002e-4
chr12-120196889-G-GT	chr12	120196889	G	GT	343.97	VQSRTrancheINDEL99.50to99.90	0	none	0	0	134	1e-6
chr12-120197139-T-C	chr12	120197139	T	C	2833	PASS	3.0338e-4	amr	5.2999999999999994e-5	1	134	3.0338e-4
chr12-120197506-A-AATCCAAGT	chr12	120197506	A	AATCCAAGT	917666.97	PASS	0.043699	nfe	0.02552500000000001	6	134	0.043699
chr12-120197756-C-*	chr12	120197756	C	*	10628	PASS	0	none	0	0	74	1e-6
chr12-120197756-C-A	chr12	120197756	C	A	10628	PASS	0	none	0	0	74	1e-6
chr12-120197756-C-T	chr12	120197756	C	T	10628	PASS	0.0037202	nfe	0.00176499999999999	0	74	0.0037202
chr12-120197935-TA-*	chr12	120197935	TA	*	251440.97	PASS	0	none	0.00141899999999999	0	0	0.00141899999999999
chr12-120197935-TA-T	chr12	120197935	TA	T	251440.97	PASS	0.39989	eas	0.07927300000000001	0	0	0.39989
chr12-120197936-AT-*	chr12	120197936	AT	*	23583	PASS	0	none	0.08084900000000002	0	0	0.08084900000000002
chr12-120197936-AT-A	chr12	120197936	AT	A	23583	PASS	8.259e-5	nfe	2.720000000000003e-4	0	0	2.720000000000003e-4
chr12-120197936-AT-ATT	chr12	120197936	AT	ATT	23583	PASS	0	none	2.2000000000000003e-5	0	0	2.2000000000000003e-5
chr12-120197936-AT-ATTT	chr12	120197936	AT	ATTT	23583	PASS	0	none	0	0	0	1e-6
chr12-120197936-AT-TT	chr12	120197936	AT	TT	23583	PASS	0	none	0.01069899999999998	0	0	0.01069899999999998
chr12-120198245-C-T	chr12	120198245	C	T	597030	PASS	0.43433	eas	0.115257	3	28	0.43433
chr12-120198386-CAAAAAA-C	chr12	120198386	CAAAAAA	C	1842317.97	ExcessHet	1.963e-5	nfe	0	0	110	1.963e-5
chr12-120198386-CAAAAAA-CA	chr12	120198386	CAAAAAA	CA	1842317.97	ExcessHet	0	none	3.6000000000000035e-4	0	110	3.6000000000000035e-4
chr12-120198386-CAAAAAA-CAA	chr12	120198386	CAAAAAA	CAA	1842317.97	ExcessHet	0	none	0.004746	0	110	0.004746
chr12-120198386-CAAAAAA-CAAA	chr12	120198386	CAAAAAA	CAAA	1842317.97	ExcessHet	0	none	0.017739	4	110	0.017739
chr12-120198386-CAAAAAA-CAAAA	chr12	120198386	CAAAAAA	CAAAA	1842317.97	ExcessHet	0	none	0.09404	15	110	0.09404
chr12-120198386-CAAAAAA-CAAAAA	chr12	120198386	CAAAAAA	CAAAAA	1842317.97	ExcessHet	0	none	0.2721719999999999	28	110	0.2721719999999999
chr12-120198386-CAAAAAA-CAAAAAAA	chr12	120198386	CAAAAAA	CAAAAAAA	1842317.97	ExcessHet	0	none	0.043636	7	110	0.043636
chr12-120198386-CAAAAAA-CAAAAAAAA	chr12	120198386	CAAAAAA	CAAAAAAAA	1842317.97	ExcessHet	0	none	0.007115	0	110	0.007115
chr12-120198386-CAAAAAA-CAAAAAAAAA	chr12	120198386	CAAAAAA	CAAAAAAAAA	1842317.97	ExcessHet	0	none	5.41e-4	0	110	5.41e-4
chr12-120198386-CAAAAAA-CAAAAAAAAAA	chr12	120198386	CAAAAAA	CAAAAAAAAAA	1842317.97	ExcessHet	0	none	3.6999999999999985e-5	0	110	3.6999999999999985e-5
chr12-120198386-CAAAAAA-CAAAAAAAAAAA	chr12	120198386	CAAAAAA	CAAAAAAAAAAA	1842317.97	ExcessHet	0	none	0	0	110	1e-6
chr12-120198386-CAAAAAA-CAAAAAAAAAAAA	chr12	120198386	CAAAAAA	CAAAAAAAAAAAA	1842317.97	ExcessHet	0	none	0	0	110	1e-6
chr12-120198402-A-*	chr12	120198402	A	*	1508497	PASS	0	none	0	0	126	1e-6
chr12-120198402-A-AAAAAC	chr12	120198402	A	AAAAAC	1508497	PASS	0	none	0	0	126	1e-6
chr12-120198402-A-AAAAC	chr12	120198402	A	AAAAC	1508497	PASS	4.494e-5	eas	5.2999999999999994e-5	0	126	5.2999999999999994e-5
chr12-120198402-A-AAAC	chr12	120198402	A	AAAC	1508497	PASS	0.0016543	eas	6.330000000000003e-4	0	126	0.0016543
chr12-120198402-A-AAC	chr12	120198402	A	AAC	1508497	PASS	0.045505	eas	0.01345899999999999	1	126	0.045505
chr12-120198402-A-AC	chr12	120198402	A	AC	1508497	PASS	0.26792	eas	0.094403	13	126	0.26792
chr12-120198402-A-C	chr12	120198402	A	C	1508497	PASS	0.079646	mid	0.045762	3	126	0.079646
chr12-120198746-C-A	chr12	120198746	C	A	13550478	PASS	0.53955	eas	0.219624	20	134	0.53955
chr12-120199160-C-T	chr12	120199160	C	T	320558	PASS	0.011494	nfe	0.005468	2	134	0.011494
chr12-120199396-G-A	chr12	120199396	G	A	2972957	PASS	0.24125	amr	0.07098700000000001	16	134	0.24125
chr12-120199627-G-A	chr12	120199627	G	A	135660	PASS	0.020879	afr	0.007742	2	132	0.020879
chr12-120199671-C-T	chr12	120199671	C	T	8546096	PASS	0.9758	eas	0.6701430000000005	85	130	0.9758
chr12-120199731-A-*	chr12	120199731	A	*	85720	PASS	0	none	0	0	98	1e-6
chr12-120199731-A-G	chr12	120199731	A	G	85720	PASS	0.016125	amr	0.00843499999999999	3	98	0.016125
chr12-120200461-TAA-*	chr12	120200461	TAA	*	408538	ExcessHet	0	none	0	0	56	1e-6
chr12-120200461-TAA-AAA	chr12	120200461	TAA	AAA	408538	ExcessHet	0	none	2.720000000000003e-4	0	56	2.720000000000003e-4
chr12-120200461-TAA-T	chr12	120200461	TAA	T	408538	ExcessHet	0.0015551	nfe	0.005456	1	56	0.005456
chr12-120200461-TAA-TA	chr12	120200461	TAA	TA	408538	ExcessHet	0	none	0.18811300000000003	11	56	0.18811300000000003
chr12-120200461-TAA-TAAA	chr12	120200461	TAA	TAAA	408538	ExcessHet	0	none	0.04120400000000001	4	56	0.04120400000000001
chr12-120200461-TAA-TAAAA	chr12	120200461	TAA	TAAAA	408538	ExcessHet	0	none	3.8200000000000034e-4	0	56	3.8200000000000034e-4
chr12-120200461-TAA-TAAAAAAAA	chr12	120200461	TAA	TAAAAAAAA	408538	ExcessHet	0	none	0	0	56	1e-6
chr12-120200462-A-*	chr12	120200462	A	*	126	PASS	0	none	0.194038	12	32	0.194038
chr12-120200462-A-T	chr12	120200462	A	T	126	PASS	6.4693e-4	eas	6.999999999999998e-5	0	32	6.4693e-4
chr12-120200625-C-A	chr12	120200625	C	A	29906	PASS	0.0030417	nfe	0.002239	1	130	0.0030417
chr12-120200884-T-G	chr12	120200884	T	G	2949	VQSRTrancheSNP99.90to99.95	5.5482e-4	eas	0.002188	1	106	0.002188
chr12-120201033-C-A	chr12	120201033	C	A	350	PASS	0	none	0	0	128	1e-6
chr12-120201033-C-T	chr12	120201033	C	T	350	PASS	2.39e-5	nfe	0	1	128	2.39e-5
chr12-120201102-C-A	chr12	120201102	C	A	180046	PASS	0.091153	sas	0.029973	4	90	0.091153
chr12-120211847-C-A	chr12	120211847	C	A	77086	PASS	0.078519	afr	0.004476	0	0	0.078519
chr12-120211847-C-T	chr12	120211847	C	T	77086	PASS	0.0010612	nfe	5.160000000000003e-4	0	0	0.0010612
chr12-120211908-A-C	chr12	120211908	A	C	91	PASS	0	none	3.6999999999999985e-5	1	6	3.6999999999999985e-5
chr12-120211953-G-GC	chr12	120211953	G	GC	119303.97	PASS	0.078423	afr	0.007307	1	32	0.078423
chr12-120211953-G-GCC	chr12	120211953	G	GCC	119303.97	PASS	0	none	0	0	32	1e-6
chr12-120212167-C-T	chr12	120212167	C	T	13030122	PASS	0.63123	sas	0.4787179999999994	69	134	0.63123
chr12-120212461-G-A	chr12	120212461	G	A	1670626	PASS	0.044733	nfe	0.02969000000000001	7	134	0.044733
chr12-120212461-G-C	chr12	120212461	G	C	1670626	PASS	0	none	0	0	134	1e-6
chr12-120212650-G-A	chr12	120212650	G	A	55716	PASS	3.488e-5	eas	9e-6	0	134	3.488e-5
chr12-120212650-G-C	chr12	120212650	G	C	55716	PASS	0.0024391	nfe	0.002015	1	134	0.0024391
chr12-120212833-G-A	chr12	120212833	G	A	3921	PASS	0.0052462	afr	3.3800000000000046e-4	1	108	0.0052462
chr12-120215604-G-A	chr12	120215604	G	A	9884	PASS	0.0016674	nfe	2.7300000000000035e-4	1	134	0.0016674
chr12-120216281-G-C	chr12	120216281	G	C	1512871	PASS	0.20845	afr	0.07677400000000001	17	134	0.20845
chr12-120216281-G-T	chr12	120216281	G	T	1512871	PASS	0	none	9e-6	0	134	9e-6
chr12-120216627-C-T	chr12	120216627	C	T	235778	PASS	0.081204	afr	0.006525	1	134	0.081204
chr12-120217228-G-C	chr12	120217228	G	C	1588	PASS	3.8639e-4	eas	0.00110699999999999	1	90	0.00110699999999999
chr12-120217230-A-C	chr12	120217230	A	C	4583	VQSRTrancheSNP99.80to99.90	0.0025171	eas	0.003465	2	44	0.003465
chr12-120217234-A-C	chr12	120217234	A	C	9017	VQSRTrancheSNP99.90to99.95	0.0054499	eas	0.005202	2	76	0.0054499
chr12-120217247-GGAGGCACGGGGAGGGGGCAGATTGGACCGGTGGAGGTGGGTA-*	chr12	120217247	GGAGGCACGGGGAGGGGGCAGATTGGACCGGTGGAGGTGGGTA	*	2892.97	PASS	0	none	0	0	134	1e-6
chr12-120217247-GGAGGCACGGGGAGGGGGCAGATTGGACCGGTGGAGGTGGGTA-G	chr12	120217247	GGAGGCACGGGGAGGGGGCAGATTGGACCGGTGGAGGTGGGTA	G	2892.97	PASS	9.027e-5	nfe	5.2999999999999994e-5	1	134	9.027e-5
chr12-120217254-C-*	chr12	120217254	C	*	525	PASS	0	none	7.099999999999998e-5	1	134	7.099999999999998e-5
chr12-120217254-C-T	chr12	120217254	C	T	525	PASS	5.724e-5	afr	0	0	134	5.724e-5
chr12-120217255-G-*	chr12	120217255	G	*	14219	PASS	0	none	7.099999999999998e-5	1	134	7.099999999999998e-5
chr12-120217255-G-A	chr12	120217255	G	A	14219	PASS	5.04e-6	nfe	9e-6	0	134	9e-6
chr12-120217255-G-C	chr12	120217255	G	C	14219	PASS	7.0432e-4	nfe	5.180000000000002e-4	0	134	7.0432e-4
chr12-120219105-C-A	chr12	120219105	C	A	8768	PASS	5.384e-5	nfe	3.3800000000000046e-4	1	132	3.3800000000000046e-4
chr12-120219353-T-A	chr12	120219353	T	A	3334	PASS	0	none	0	0	134	1e-6
chr12-120219353-T-G	chr12	120219353	T	G	3334	PASS	7.2e-7	nfe	0	1	134	1e-6
chr12-120219364-C-A	chr12	120219364	C	A	16044	PASS	8.2791e-4	nfe	2.5100000000000014e-4	1	134	8.2791e-4
chr12-120220149-C-T	chr12	120220149	C	T	4618	PASS	0.0023635	sas	8.9e-5	1	134	0.0023635
chr12-120221615-C-T	chr12	120221615	C	T	9980	PASS	9.3369e-4	nfe	2.9400000000000004e-4	1	134	9.3369e-4
chr12-120222522-C-T	chr12	120222522	C	T	5400	PASS	3.0705e-4	amr	7.099999999999998e-5	1	134	3.0705e-4
chr12-120222970-G-A	chr12	120222970	G	A	10047	PASS	5.9251e-4	nfe	7.099999999999998e-5	1	134	5.9251e-4
chr12-120222977-C-T	chr12	120222977	C	T	259053	PASS	0.006476	nfe	0.005596	1	134	0.006476
chr12-120224174-T-C	chr12	120224174	T	C	32104121	PASS	0.97854	eas	0.8150770000000004	104	134	0.97854
chr12-120224432-C-T	chr12	120224432	C	T	2513232	PASS	0.060128	nfe	0.04678600000000001	6	134	0.060128
chr12-120282233-C-T	chr12	120282233	C	T	146840	PASS	0.01001	nfe	0.005159	2	134	0.01001
chr12-120282235-T-C	chr12	120282235	T	C	23077022	PASS	0.90298	eas	0.8218760000000006	111	134	0.90298
chr12-120282443-T-C	chr12	120282443	T	C	2192761	PASS	0.22139	amr	0.04806700000000002	7	134	0.22139
chr12-120282830-T-G	chr12	120282830	T	G	224	PASS	0	none	0	1	128	1e-6
chr12-120282855-GA-G	chr12	120282855	GA	G	12048	VQSRTrancheINDEL95.00to96.00	0.021267	eas	0.007121	2	4	0.021267
chr12-120282855-GA-GAA	chr12	120282855	GA	GAA	12048	VQSRTrancheINDEL95.00to96.00	0	none	6.550000000000003e-4	0	4	6.550000000000003e-4
chr12-120282855-GA-GAAAAA	chr12	120282855	GA	GAAAAA	12048	VQSRTrancheINDEL95.00to96.00	0	none	9e-6	0	4	9e-6
chr12-120282855-GA-TA	chr12	120282855	GA	TA	12048	VQSRTrancheINDEL95.00to96.00	0	none	0	0	4	1e-6
chr12-120282856-A-*	chr12	120282856	A	*	257	PASS	0	none	0.007123	2	18	0.007123
chr12-120282856-A-G	chr12	120282856	A	G	257	PASS	8.47e-5	nfe	9e-6	0	18	8.47e-5
chr12-120303510-GAA-AAA	chr12	120303510	GAA	AAA	1658856	ExcessHet	0	none	9e-6	0	112	9e-6
chr12-120303510-GAA-G	chr12	120303510	GAA	G	1658856	ExcessHet	5.76e-6	sas	1.27e-4	0	112	1.27e-4
chr12-120303510-GAA-GA	chr12	120303510	GAA	GA	1658856	ExcessHet	0	none	0.03389600000000001	6	112	0.03389600000000001
chr12-120303510-GAA-GAAA	chr12	120303510	GAA	GAAA	1658856	ExcessHet	0	none	0.3005469999999999	38	112	0.3005469999999999
chr12-120303510-GAA-GAAAA	chr12	120303510	GAA	GAAAA	1658856	ExcessHet	0	none	0.04478400000000001	8	112	0.04478400000000001
chr12-120303510-GAA-GAAAAA	chr12	120303510	GAA	GAAAAA	1658856	ExcessHet	0	none	0.002664	0	112	0.002664
chr12-120303510-GAA-GAAAAAA	chr12	120303510	GAA	GAAAAAA	1658856	ExcessHet	0	none	0	0	112	1e-6
chr12-120303579-G-A	chr12	120303579	G	A	1454918	PASS	0.23077	amr	0.04897500000000001	7	134	0.23077
chr12-120312436-A-G	chr12	120312436	A	G	21554450	PASS	0.74068	amr	0.6975090000000004	96	134	0.74068
chr12-120312436-A-T	chr12	120312436	A	T	21554450	PASS	0	none	0	0	134	1e-6
chr12-120312571-G-A	chr12	120312571	G	A	141214	PASS	0.0051197	nfe	0.00229	2	134	0.0051197
chr12-120312595-C-T	chr12	120312595	C	T	206151	PASS	0.0065057	nfe	0.002967	2	134	0.0065057
chr12-120312714-A-G	chr12	120312714	A	G	2088807	PASS	0.23137	amr	0.04900100000000001	7	134	0.23137
chr12-120312747-G-C	chr12	120312747	G	C	1015	PASS	0	none	0	1	134	1e-6
chr12-120312963-G-A	chr12	120312963	G	A	1066	PASS	2.455e-5	nfe	0	1	134	2.455e-5
chr12-120313350-ATTTT-A	chr12	120313350	ATTTT	A	804778	PASS	0	none	9e-6	0	4	9e-6
chr12-120313350-ATTTT-AT	chr12	120313350	ATTTT	AT	804778	PASS	0	none	9.610000000000004e-4	0	4	9.610000000000004e-4
chr12-120313350-ATTTT-ATT	chr12	120313350	ATTTT	ATT	804778	PASS	0	none	0.006502	0	4	0.006502
chr12-120313350-ATTTT-ATTT	chr12	120313350	ATTTT	ATTT	804778	PASS	0	none	0.053779	0	4	0.053779
chr12-120313350-ATTTT-ATTTTT	chr12	120313350	ATTTT	ATTTTT	804778	PASS	0	none	0.247668	1	4	0.247668
chr12-120313350-ATTTT-ATTTTTT	chr12	120313350	ATTTT	ATTTTTT	804778	PASS	0	none	0.030274	0	4	0.030274
chr12-120313350-ATTTT-ATTTTTTT	chr12	120313350	ATTTT	ATTTTTTT	804778	PASS	0	none	0.00149199999999999	0	4	0.00149199999999999
chr12-120313350-ATTTT-ATTTTTTTT	chr12	120313350	ATTTT	ATTTTTTTT	804778	PASS	0	none	3.6999999999999985e-5	0	4	3.6999999999999985e-5
chr12-120313350-ATTTT-ATTTTTTTTT	chr12	120313350	ATTTT	ATTTTTTTTT	804778	PASS	0	none	0	0	4	1e-6
chr12-120313350-ATTTT-CTTTT	chr12	120313350	ATTTT	CTTTT	804778	PASS	0	none	0	0	4	1e-6
chr12-120313350-ATTTT-TTTTT	chr12	120313350	ATTTT	TTTTT	804778	PASS	0	none	4.940000000000003e-4	0	4	4.940000000000003e-4
chr12-120324962-C-T	chr12	120324962	C	T	4871528	PASS	0.41032	afr	0.16483	17	134	0.41032
chr12-120325034-A-G	chr12	120325034	A	G	1617698	PASS	0.23264	amr	0.05127100000000001	7	134	0.23264
chr12-120326144-G-A	chr12	120326144	G	A	464	PASS	6.6e-7	nfe	0	0	132	1e-6
chr12-120326144-G-T	chr12	120326144	G	T	464	PASS	3.9e-6	nfe	2.2000000000000003e-5	0	132	2.2000000000000003e-5
chr12-120326181-AGG-*	chr12	120326181	AGG	*	46	VQSRTrancheINDEL95.00to96.00	0	none	9e-6	0	104	9e-6
chr12-120326181-AGG-A	chr12	120326181	AGG	A	46	VQSRTrancheINDEL95.00to96.00	0	none	0	0	104	1e-6
chr12-120326181-AGG-AG	chr12	120326181	AGG	AG	46	VQSRTrancheINDEL95.00to96.00	0	none	0	0	104	1e-6
chr12-120326181-AGG-TGG	chr12	120326181	AGG	TGG	46	VQSRTrancheINDEL95.00to96.00	0	none	3.6999999999999985e-5	0	104	3.6999999999999985e-5
chr12-120326183-GTTTT-G	chr12	120326183	GTTTT	G	2821343	PASS	1.0307e-4	nfe	1.88e-4	1	70	1.88e-4
chr12-120326183-GTTTT-GT	chr12	120326183	GTTTT	GT	2821343	PASS	0	none	0.007004	1	70	0.007004
chr12-120326183-GTTTT-GTT	chr12	120326183	GTTTT	GTT	2821343	PASS	0	none	0.124165	9	70	0.124165
chr12-120326183-GTTTT-GTTT	chr12	120326183	GTTTT	GTTT	2821343	PASS	0	none	0.4683809999999994	33	70	0.4683809999999994
chr12-120326183-GTTTT-GTTTTT	chr12	120326183	GTTTT	GTTTTT	2821343	PASS	0	none	0.01432999999999999	2	70	0.01432999999999999
chr12-120326183-GTTTT-GTTTTTT	chr12	120326183	GTTTT	GTTTTTT	2821343	PASS	0	none	4.270000000000005e-4	0	70	4.270000000000005e-4
chr12-120326183-GTTTT-TTTTT	chr12	120326183	GTTTT	TTTTT	2821343	PASS	0	none	2.2000000000000003e-5	0	70	2.2000000000000003e-5
chr12-120326185-T-*	chr12	120326185	T	*	52	PASS	0	none	0.192095	15	46	0.192095
chr12-120326185-T-G	chr12	120326185	T	G	52	PASS	7.57e-6	nfe	9e-6	0	46	9e-6
chr12-120326187-T-*	chr12	120326187	T	*	349	PASS	0	none	3.820000000000003e-4	0	102	3.820000000000003e-4
chr12-120326187-T-G	chr12	120326187	T	G	349	PASS	3.017e-5	sas	5.2999999999999994e-5	0	102	5.2999999999999994e-5
chr12-120326189-T-C	chr12	120326189	T	C	6073	PASS	0.0013929	nfe	7.500000000000004e-4	0	116	0.0013929
chr12-120326242-GTATA-ATATA	chr12	120326242	GTATA	ATATA	22425	PASS	0	none	7.260000000000005e-4	0	78	7.260000000000005e-4
chr12-120326242-GTATA-G	chr12	120326242	GTATA	G	22425	PASS	1.458e-5	nfe	0	0	78	1.458e-5
chr12-120326242-GTATA-GTA	chr12	120326242	GTATA	GTA	22425	PASS	0	none	0.00848299999999998	2	78	0.00848299999999998
chr12-120326242-GTATA-GTATATA	chr12	120326242	GTATA	GTATATA	22425	PASS	0	none	0.00166699999999999	1	78	0.00166699999999999
chr12-120326242-GTATA-TTATA	chr12	120326242	GTATA	TTATA	22425	PASS	0	none	0	0	78	1e-6
chr12-120345724-G-A	chr12	120345724	G	A	14007328	PASS	0.70493	sas	0.6514000000000001	88	134	0.70493
chr12-120345758-T-*	chr12	120345758	T	*	11320625	PASS	0	none	2.2000000000000003e-5	0	134	2.2000000000000003e-5
chr12-120345758-T-A	chr12	120345758	T	A	11320625	PASS	3.1461e-4	nfe	7.099999999999998e-5	0	134	3.1461e-4
chr12-120345758-T-C	chr12	120345758	T	C	11320625	PASS	0.80417	amr	0.7054430000000007	95	134	0.80417
chr12-120345758-T-G	chr12	120345758	T	G	11320625	PASS	1.469e-5	afr	9e-6	0	134	1.469e-5
chr12-120346033-T-TC	chr12	120346033	T	TC	757495.97	PASS	0.18409	amr	0.04892100000000001	7	134	0.18409
chr12-120346067-CT-C	chr12	120346067	CT	C	124868	PASS	0	none	0	0	134	1e-6
chr12-120346067-CT-TT	chr12	120346067	CT	TT	124868	PASS	0	none	0.007457	2	134	0.007457
chr12-120346101-G-A	chr12	120346101	G	A	147396	PASS	0.013999	nfe	0.00769	2	134	0.013999
chr12-120347465-C-*	chr12	120347465	C	*	35928	PASS	0	none	9e-6	0	134	9e-6
chr12-120347465-C-T	chr12	120347465	C	T	35928	PASS	0.00224	nfe	9.160000000000004e-4	1	134	0.00224
chr12-120351211-T-G	chr12	120351211	T	G	3834000	PASS	0.49096	afr	0.184025	15	126	0.49096
chr12-120351229-G-A	chr12	120351229	G	A	14120	PASS	0.0013786	nfe	5.180000000000002e-4	1	128	0.0013786
chr12-120353239-G-*	chr12	120353239	G	*	9093713	PASS	0	none	0	0	134	1e-6
chr12-120353239-G-A	chr12	120353239	G	A	9093713	PASS	0.68895	amr	0.5151030000000006	77	134	0.68895
chr12-120353394-G-A	chr12	120353394	G	A	3952909	PASS	0.43519	eas	0.15230900000000003	16	134	0.43519
chr12-120356850-T-C	chr12	120356850	T	C	19095833	PASS	0.80381	amr	0.711184	94	134	0.80381
chr12-120358005-G-A	chr12	120358005	G	A	299	PASS	4.194e-5	nfe	0	1	128	4.194e-5
chr12-120358900-T-A	chr12	120358900	T	A	14210818	PASS	0.79569	amr	0.7054970000000007	94	134	0.79569
chr12-120358900-T-G	chr12	120358900	T	G	14210818	PASS	0	none	0	0	134	1e-6
chr12-120362893-T-A	chr12	120362893	T	A	1901699	PASS	0.20716	afr	0.15061300000000002	17	134	0.20716
chr12-120363020-A-G	chr12	120363020	A	G	24918674	PASS	0.99127	eas	0.8750280000000005	111	134	0.99127
chr12-120363185-C-T	chr12	120363185	C	T	988620	PASS	0.070201	nfe	0.04393100000000001	5	134	0.070201
chr12-120363261-GCC-CCC	chr12	120363261	GCC	CCC	6663636	ExcessHet	0	none	0	0	122	1e-6
chr12-120363261-GCC-G	chr12	120363261	GCC	G	6663636	ExcessHet	9.1102e-4	amr	0.003955	0	122	0.003955
chr12-120363261-GCC-GC	chr12	120363261	GCC	GC	6663636	ExcessHet	0	none	0.5815350000000004	79	122	0.5815350000000004
chr12-120363261-GCC-GCCC	chr12	120363261	GCC	GCCC	6663636	ExcessHet	0	none	0.02665600000000001	1	122	0.02665600000000001
chr12-120363261-GCC-GCCCC	chr12	120363261	GCC	GCCCC	6663636	ExcessHet	0	none	0.00903899999999999	0	122	0.00903899999999999
chr12-120363261-GCC-GCCCCC	chr12	120363261	GCC	GCCCCC	6663636	ExcessHet	0	none	0.00101199999999999	0	122	0.00101199999999999
chr12-120363261-GCC-GCCCCCC	chr12	120363261	GCC	GCCCCCC	6663636	ExcessHet	0	none	9e-6	0	122	9e-6
chr12-120363262-C-*	chr12	120363262	C	*	96	PASS	0	none	0.5867200000000005	79	118	0.5867200000000005
chr12-120363262-C-G	chr12	120363262	C	G	96	PASS	3.2692e-4	sas	3.160000000000005e-4	0	118	3.2692e-4
chr12-120364660-C-G	chr12	120364660	C	G	20460	PASS	0.0023591	mid	0.00127799999999999	1	134	0.0023591
chr12-120367959-G-A	chr12	120367959	G	A	14013	PASS	0.0035901	sas	1.88e-4	0	134	0.0035901
chr12-120367959-G-T	chr12	120367959	G	T	14013	PASS	5.1027e-4	nfe	1.27e-4	1	134	5.1027e-4
chr12-120368320-TCC-CCC	chr12	120368320	TCC	CCC	269560	ExcessHet	0	none	3.6999999999999985e-5	0	106	3.6999999999999985e-5
chr12-120368320-TCC-T	chr12	120368320	TCC	T	269560	ExcessHet	1.2995e-4	eas	4.05e-4	0	106	4.05e-4
chr12-120368320-TCC-TC	chr12	120368320	TCC	TC	269560	ExcessHet	0	none	0.08370800000000002	7	106	0.08370800000000002
chr12-120368320-TCC-TCCC	chr12	120368320	TCC	TCCC	269560	ExcessHet	0	none	0.01363499999999999	0	106	0.01363499999999999
chr12-120368320-TCC-TCCCC	chr12	120368320	TCC	TCCCC	269560	ExcessHet	0	none	1.6699999999999994e-4	0	106	1.6699999999999994e-4
chr12-120368326-C-A	chr12	120368326	C	A	20813302	VQSRTrancheINDEL95.00to96.00	2.077e-5	nfe	9e-6	0	134	2.077e-5
chr12-120368326-C-CCT	chr12	120368326	C	CCT	20813302	VQSRTrancheINDEL95.00to96.00	0	none	0	0	134	1e-6
chr12-120368326-C-CT	chr12	120368326	C	CT	20813302	VQSRTrancheINDEL95.00to96.00	0.79562	amr	0.7073930000000007	88	134	0.79562
chr12-120368326-C-G	chr12	120368326	C	G	20813302	VQSRTrancheINDEL95.00to96.00	1.5275e-4	amr	2.2000000000000003e-5	0	134	1.5275e-4
chr12-120368326-C-T	chr12	120368326	C	T	20813302	VQSRTrancheINDEL95.00to96.00	3.4982e-4	nfe	3.6000000000000035e-4	0	134	3.6000000000000035e-4
chr12-120368903-C-*	chr12	120368903	C	*	1195607	PASS	0	none	0	0	0	1e-6
chr12-120368903-C-A	chr12	120368903	C	A	1195607	PASS	0	none	0	0	0	1e-6
chr12-120368903-C-G	chr12	120368903	C	G	1195607	PASS	0.17199	afr	0.136552	0	0	0.17199
chr12-120368903-C-T	chr12	120368903	C	T	1195607	PASS	0	none	9e-6	0	0	9e-6
chr12-120368935-C-*	chr12	120368935	C	*	154	PASS	0	none	0	0	0	1e-6
chr12-120368935-C-A	chr12	120368935	C	A	154	PASS	0	none	9e-6	0	0	9e-6
chr12-120368935-C-T	chr12	120368935	C	T	154	PASS	0	none	3.6999999999999985e-5	0	0	3.6999999999999985e-5
chr12-120371072-C-*	chr12	120371072	C	*	5876	PASS	0	none	9e-6	0	0	9e-6
chr12-120371072-C-T	chr12	120371072	C	T	5876	PASS	0	none	0.002406	0	0	0.002406
chr12-120371370-C-A	chr12	120371370	C	A	4023	PASS	0	none	9e-6	0	124	9e-6
chr12-120371370-C-T	chr12	120371370	C	T	4023	PASS	0.0017169	nfe	4.500000000000005e-4	1	124	0.0017169
chr12-120371388-A-G	chr12	120371388	A	G	775180	PASS	0.14854	afr	0.14353000000000002	15	126	0.14854
chr12-120371690-G-*	chr12	120371690	G	*	2637	VQSRTrancheSNP99.90to99.95	0	none	7.099999999999998e-5	0	132	7.099999999999998e-5
chr12-120371690-G-A	chr12	120371690	G	A	2637	VQSRTrancheSNP99.90to99.95	0	none	7.740000000000004e-4	0	132	7.740000000000004e-4
chr12-120371690-G-T	chr12	120371690	G	T	2637	VQSRTrancheSNP99.90to99.95	0	none	9e-6	0	132	9e-6
chr12-120371693-TAAA-*	chr12	120371693	TAAA	*	661559	ExcessHet	0	none	5.2999999999999994e-5	0	118	5.2999999999999994e-5
chr12-120371693-TAAA-AAAA	chr12	120371693	TAAA	AAAA	661559	ExcessHet	0	none	9.87999999999999e-4	0	118	9.87999999999999e-4
chr12-120371693-TAAA-T	chr12	120371693	TAAA	T	661559	ExcessHet	1.9442e-4	amr	3.3800000000000046e-4	0	118	3.3800000000000046e-4
chr12-120371693-TAAA-TA	chr12	120371693	TAAA	TA	661559	ExcessHet	0	none	0.02009100000000002	1	118	0.02009100000000002
chr12-120371693-TAAA-TAA	chr12	120371693	TAAA	TAA	661559	ExcessHet	0	none	0.233064	51	118	0.233064
chr12-120371693-TAAA-TAAAA	chr12	120371693	TAAA	TAAAA	661559	ExcessHet	0	none	0.045645	4	118	0.045645
chr12-120371693-TAAA-TAAAAA	chr12	120371693	TAAA	TAAAAA	661559	ExcessHet	0	none	0.006522	1	118	0.006522
chr12-120371693-TAAA-TAAAAAA	chr12	120371693	TAAA	TAAAAAA	661559	ExcessHet	0	none	2.09e-4	0	118	2.09e-4
chr12-120371693-TAAA-TAAAAAAA	chr12	120371693	TAAA	TAAAAAAA	661559	ExcessHet	0	none	0	0	118	1e-6
chr12-120371693-TAAA-TAAAAAAAAA	chr12	120371693	TAAA	TAAAAAAAAA	661559	ExcessHet	0	none	0	0	118	1e-6
chr12-120371693-TAAA-TAAAAAAAAAA	chr12	120371693	TAAA	TAAAAAAAAAA	661559	ExcessHet	0	none	9e-6	0	118	9e-6
chr12-120371693-TAAA-TTAAAA	chr12	120371693	TAAA	TTAAAA	661559	ExcessHet	0	none	0	0	118	1e-6
chr12-120371694-A-*	chr12	120371694	A	*	277	PASS	0	none	0.25461099999999964	52	106	0.25461099999999964
chr12-120371694-A-T	chr12	120371694	A	T	277	PASS	9.776e-5	nfe	2.2000000000000003e-5	0	106	9.776e-5
chr12-120371787-T-C	chr12	120371787	T	C	2220545	PASS	0.50175	sas	0.3882369999999999	67	126	0.50175
chr12-120437972-T-C	chr12	120437972	T	C	835379	PASS	0.053719	nfe	0.04435500000000002	5	132	0.053719
chr12-120437987-C-G	chr12	120437987	C	G	7777073	PASS	0	none	0	0	132	1e-6
chr12-120437987-C-T	chr12	120437987	C	T	7777073	PASS	0.675	eas	0.392923	51	132	0.675
chr12-120438079-G-A	chr12	120438079	G	A	207897	PASS	0.010963	mid	0.005365	1	134	0.010963
chr12-120438262-A-C	chr12	120438262	A	C	2003232	PASS	0.094717	sas	0.04609200000000002	7	134	0.094717
chr12-120438623-A-T	chr12	120438623	A	T	17437	PASS	0.0018998	nfe	5.870000000000004e-4	1	134	0.0018998
chr12-120438673-T-A	chr12	120438673	T	A	847703	PASS	0.096037	sas	0.04798700000000002	7	134	0.096037
chr12-120438759-C-A	chr12	120438759	C	A	60	PASS	4.9e-6	nfe	6.999999999999998e-5	0	52	6.999999999999998e-5
chr12-120438759-C-T	chr12	120438759	C	T	60	PASS	0	none	0	0	52	1e-6
chr12-120438777-C-A	chr12	120438777	C	A	197	PASS	3.03e-6	nfe	3.6999999999999985e-5	0	44	3.6999999999999985e-5
chr12-120438777-C-T	chr12	120438777	C	T	197	PASS	1.152e-5	nfe	1.27e-4	0	44	1.27e-4
chr12-120438781-G-A	chr12	120438781	G	A	560	PASS	0	none	2.2000000000000003e-5	0	18	2.2000000000000003e-5
chr12-120438781-G-C	chr12	120438781	G	C	560	PASS	4.06e-6	nfe	0	0	18	4.06e-6
chr12-120438781-G-T	chr12	120438781	G	T	560	PASS	1.2247e-4	nfe	4.0400000000000006e-4	0	18	4.0400000000000006e-4
chr12-120438783-CAG-AAG	chr12	120438783	CAG	AAG	756	PASS	0	none	5.850000000000005e-4	0	18	5.850000000000005e-4
chr12-120438783-CAG-C	chr12	120438783	CAG	C	756	PASS	0	none	0	0	18	1e-6
chr12-120438783-CAG-TAG	chr12	120438783	CAG	TAG	756	PASS	0	none	0	0	18	1e-6
chr12-120438785-GTTCT-*	chr12	120438785	GTTCT	*	6022	VQSRTrancheINDEL99.50to99.90	0	none	6.999999999999998e-5	0	8	6.999999999999998e-5
chr12-120438785-GTTCT-G	chr12	120438785	GTTCT	G	6022	VQSRTrancheINDEL99.50to99.90	0	none	0	0	8	1e-6
chr12-120438785-GTTCT-GT	chr12	120438785	GTTCT	GT	6022	VQSRTrancheINDEL99.50to99.90	0	none	2.2000000000000003e-5	0	8	2.2000000000000003e-5
chr12-120438785-GTTCT-GTTTCT	chr12	120438785	GTTCT	GTTTCT	6022	VQSRTrancheINDEL99.50to99.90	0	none	7.250000000000005e-4	0	8	7.250000000000005e-4
chr12-120438785-GTTCT-GTTTTCT	chr12	120438785	GTTCT	GTTTTCT	6022	VQSRTrancheINDEL99.50to99.90	0	none	4.480000000000004e-4	0	8	4.480000000000004e-4
chr12-120438785-GTTCT-GTTTTTCT	chr12	120438785	GTTCT	GTTTTTCT	6022	VQSRTrancheINDEL99.50to99.90	0	none	8.9e-5	0	8	8.9e-5
chr12-120438785-GTTCT-GTTTTTTCT	chr12	120438785	GTTCT	GTTTTTTCT	6022	VQSRTrancheINDEL99.50to99.90	0	none	9e-6	0	8	9e-6
chr12-120438785-GTTCT-GTTTTTTTTCT	chr12	120438785	GTTCT	GTTTTTTTTCT	6022	VQSRTrancheINDEL99.50to99.90	0	none	9e-6	0	8	9e-6
chr12-120438785-GTTCT-TTTCT	chr12	120438785	GTTCT	TTTCT	6022	VQSRTrancheINDEL99.50to99.90	0	none	0.00112799999999999	0	8	0.00112799999999999
chr12-120438787-TC-*	chr12	120438787	TC	*	819.97	VQSRTrancheINDEL95.00to96.00	0	none	1.6699999999999994e-4	0	44	1.6699999999999994e-4
chr12-120438787-TC-T	chr12	120438787	TC	T	819.97	VQSRTrancheINDEL95.00to96.00	3.223e-4	sas	4.04e-4	0	44	4.04e-4
chr12-120438787-TC-TAC	chr12	120438787	TC	TAC	819.97	VQSRTrancheINDEL95.00to96.00	0	none	0	0	44	1e-6
chr12-120438788-CTTTTTTTTTTTTTTTTT-*	chr12	120438788	CTTTTTTTTTTTTTTTTT	*	738351	PASS	0	none	4.480000000000004e-4	0	2	4.480000000000004e-4
chr12-120438788-CTTTTTTTTTTTTTTTTT-ATTTTTTTTTTTTTTTTT	chr12	120438788	CTTTTTTTTTTTTTTTTT	ATTTTTTTTTTTTTTTTT	738351	PASS	0	none	1.6699999999999994e-4	0	2	1.6699999999999994e-4
chr12-120438788-CTTTTTTTTTTTTTTTTT-C	chr12	120438788	CTTTTTTTTTTTTTTTTT	C	738351	PASS	3.821e-4	amr	9e-6	0	2	3.821e-4
chr12-120438788-CTTTTTTTTTTTTTTTTT-CATTTTTTTTTTTTTTTTTTT	chr12	120438788	CTTTTTTTTTTTTTTTTT	CATTTTTTTTTTTTTTTTTTT	738351	PASS	0	none	0	0	2	1e-6
chr12-120438788-CTTTTTTTTTTTTTTTTT-CTTTT	chr12	120438788	CTTTTTTTTTTTTTTTTT	CTTTT	738351	PASS	0	none	9e-6	0	2	9e-6
chr12-120438788-CTTTTTTTTTTTTTTTTT-CTTTTT	chr12	120438788	CTTTTTTTTTTTTTTTTT	CTTTTT	738351	PASS	0	none	2.2000000000000003e-5	0	2	2.2000000000000003e-5
chr12-120438788-CTTTTTTTTTTTTTTTTT-CTTTTTTT	chr12	120438788	CTTTTTTTTTTTTTTTTT	CTTTTTTT	738351	PASS	0	none	6.999999999999998e-5	0	2	6.999999999999998e-5
chr12-120438788-CTTTTTTTTTTTTTTTTT-CTTTTTTTT	chr12	120438788	CTTTTTTTTTTTTTTTTT	CTTTTTTTT	738351	PASS	0	none	2.08e-4	0	2	2.08e-4
chr12-120438788-CTTTTTTTTTTTTTTTTT-CTTTTTTTTT	chr12	120438788	CTTTTTTTTTTTTTTTTT	CTTTTTTTTT	738351	PASS	0	none	8.9e-5	0	2	8.9e-5
chr12-120438788-CTTTTTTTTTTTTTTTTT-CTTTTTTTTTT	chr12	120438788	CTTTTTTTTTTTTTTTTT	CTTTTTTTTTT	738351	PASS	0	none	1.87e-4	0	2	1.87e-4
chr12-120438788-CTTTTTTTTTTTTTTTTT-CTTTTTTTTTTT	chr12	120438788	CTTTTTTTTTTTTTTTTT	CTTTTTTTTTTT	738351	PASS	0	none	8.420000000000002e-4	0	2	8.420000000000002e-4
chr12-120438788-CTTTTTTTTTTTTTTTTT-CTTTTTTTTTTTT	chr12	120438788	CTTTTTTTTTTTTTTTTT	CTTTTTTTTTTTT	738351	PASS	0	none	0.004885	0	2	0.004885
chr12-120438788-CTTTTTTTTTTTTTTTTT-CTTTTTTTTTTTTT	chr12	120438788	CTTTTTTTTTTTTTTTTT	CTTTTTTTTTTTTT	738351	PASS	0	none	0.01545599999999999	0	2	0.01545599999999999
chr12-120438788-CTTTTTTTTTTTTTTTTT-CTTTTTTTTTTTTTT	chr12	120438788	CTTTTTTTTTTTTTTTTT	CTTTTTTTTTTTTTT	738351	PASS	0	none	0.03610100000000001	0	2	0.03610100000000001
chr12-120438788-CTTTTTTTTTTTTTTTTT-CTTTTTTTTTTTTTTT	chr12	120438788	CTTTTTTTTTTTTTTTTT	CTTTTTTTTTTTTTTT	738351	PASS	0	none	0.065263	0	2	0.065263
chr12-120438788-CTTTTTTTTTTTTTTTTT-CTTTTTTTTTTTTTTTT	chr12	120438788	CTTTTTTTTTTTTTTTTT	CTTTTTTTTTTTTTTTT	738351	PASS	0	none	0.08823000000000002	0	2	0.08823000000000002
chr12-120438788-CTTTTTTTTTTTTTTTTT-CTTTTTTTTTTTTTTTTTT	chr12	120438788	CTTTTTTTTTTTTTTTTT	CTTTTTTTTTTTTTTTTTT	738351	PASS	0	none	0.05047600000000001	0	2	0.05047600000000001
chr12-120438788-CTTTTTTTTTTTTTTTTT-CTTTTTTTTTTTTTTTTTTT	chr12	120438788	CTTTTTTTTTTTTTTTTT	CTTTTTTTTTTTTTTTTTTT	738351	PASS	0	none	0.02058100000000001	0	2	0.02058100000000001
chr12-120438788-CTTTTTTTTTTTTTTTTT-CTTTTTTTTTTTTTTTTTTTT	chr12	120438788	CTTTTTTTTTTTTTTTTT	CTTTTTTTTTTTTTTTTTTTT	738351	PASS	0	none	0.006373	0	2	0.006373
chr12-120438788-CTTTTTTTTTTTTTTTTT-CTTTTTTTTTTTTTTTTTTTTT	chr12	120438788	CTTTTTTTTTTTTTTTTT	CTTTTTTTTTTTTTTTTTTTTT	738351	PASS	0	none	0.00161399999999999	0	2	0.00161399999999999
chr12-120438788-CTTTTTTTTTTTTTTTTT-CTTTTTTTTTTTTTTTTTTTTTT	chr12	120438788	CTTTTTTTTTTTTTTTTT	CTTTTTTTTTTTTTTTTTTTTTT	738351	PASS	0	none	4.710000000000004e-4	0	2	4.710000000000004e-4
chr12-120438788-CTTTTTTTTTTTTTTTTT-CTTTTTTTTTTTTTTTTTTTTTTT	chr12	120438788	CTTTTTTTTTTTTTTTTT	CTTTTTTTTTTTTTTTTTTTTTTT	738351	PASS	0	none	4.03e-4	0	2	4.03e-4
chr12-120438788-CTTTTTTTTTTTTTTTTT-CTTTTTTTTTTTTTTTTTTTTTTTT	chr12	120438788	CTTTTTTTTTTTTTTTTT	CTTTTTTTTTTTTTTTTTTTTTTTT	738351	PASS	0	none	2.500000000000001e-4	0	2	2.500000000000001e-4
chr12-120438788-CTTTTTTTTTTTTTTTTT-CTTTTTTTTTTTTTTTTTTTTTTTTT	chr12	120438788	CTTTTTTTTTTTTTTTTT	CTTTTTTTTTTTTTTTTTTTTTTTTT	738351	PASS	0	none	2.500000000000001e-4	0	2	2.500000000000001e-4
chr12-120438788-CTTTTTTTTTTTTTTTTT-CTTTTTTTTTTTTTTTTTTTTTTTTTT	chr12	120438788	CTTTTTTTTTTTTTTTTT	CTTTTTTTTTTTTTTTTTTTTTTTTTT	738351	PASS	0	none	2.2899999999999996e-4	0	2	2.2899999999999996e-4
chr12-120438788-CTTTTTTTTTTTTTTTTT-CTTTTTTTTTTTTTTTTTTTTTTTTTTT	chr12	120438788	CTTTTTTTTTTTTTTTTT	CTTTTTTTTTTTTTTTTTTTTTTTTTTT	738351	PASS	0	none	2.08e-4	0	2	2.08e-4
chr12-120438788-CTTTTTTTTTTTTTTTTT-CTTTTTTTTTTTTTTTTTTTTTTTTTTTT	chr12	120438788	CTTTTTTTTTTTTTTTTT	CTTTTTTTTTTTTTTTTTTTTTTTTTTTT	738351	PASS	0	none	0	0	2	1e-6
chr12-120438788-CTTTTTTTTTTTTTTTTT-CTTTTTTTTTTTTTTTTTTTTTTTTTTTTT	chr12	120438788	CTTTTTTTTTTTTTTTTT	CTTTTTTTTTTTTTTTTTTTTTTTTTTTTT	738351	PASS	0	none	2.2000000000000003e-5	0	2	2.2000000000000003e-5
chr12-120438788-CTTTTTTTTTTTTTTTTT-CTTTTTTTTTTTTTTTTTTTTTTTTTTTTTT	chr12	120438788	CTTTTTTTTTTTTTTTTT	CTTTTTTTTTTTTTTTTTTTTTTTTTTTTTT	738351	PASS	0	none	2.2000000000000003e-5	0	2	2.2000000000000003e-5
chr12-120438788-CTTTTTTTTTTTTTTTTT-TTTTTTTTTTTTTTTTTT	chr12	120438788	CTTTTTTTTTTTTTTTTT	TTTTTTTTTTTTTTTTTT	738351	PASS	0	none	0.00991899999999998	0	2	0.00991899999999998
chr12-120438789-T-*	chr12	120438789	T	*	363	PASS	0	none	0.202196	0	0	0.202196
chr12-120438789-T-A	chr12	120438789	T	A	363	PASS	0	none	2.2899999999999996e-4	0	0	2.2899999999999996e-4
chr12-120438790-T-*	chr12	120438790	T	*	98	PASS	0	none	0.12812400000000002	0	8	0.12812400000000002
chr12-120438790-T-A	chr12	120438790	T	A	98	PASS	0	none	6.999999999999998e-5	0	8	6.999999999999998e-5
chr12-120438791-T-*	chr12	120438791	T	*	67	PASS	0	none	0.06231700000000001	0	22	0.06231700000000001
chr12-120438791-T-A	chr12	120438791	T	A	67	PASS	0	none	5.2999999999999994e-5	0	22	5.2999999999999994e-5
chr12-120438791-T-C	chr12	120438791	T	C	67	PASS	0	none	0	0	22	1e-6
chr12-120438792-T-*	chr12	120438792	T	*	106	PASS	0	none	0.02402900000000001	0	32	0.02402900000000001
chr12-120438792-T-C	chr12	120438792	T	C	106	PASS	0	none	3.6999999999999985e-5	0	32	3.6999999999999985e-5
chr12-120440018-T-A	chr12	120440018	T	A	164330	PASS	0.10825	nfe	0.06054	0	0	0.10825
chr12-120440090-C-T	chr12	120440090	C	T	1720	PASS	8.55e-5	nfe	4.260000000000005e-4	0	0	4.260000000000005e-4
chr12-120440261-A-T	chr12	120440261	A	T	12829	PASS	0.0053406	sas	0.00125199999999999	1	94	0.0053406
chr12-120440727-T-C	chr12	120440727	T	C	5012813	PASS	0.89378	afr	0.6319230000000005	76	116	0.89378
chr12-120440757-T-*	chr12	120440757	T	*	87091	PASS	0	none	0	0	90	1e-6
chr12-120440757-T-C	chr12	120440757	T	C	87091	PASS	0.027836	sas	0.01263399999999999	2	90	0.027836
chr12-120444414-G-T	chr12	120444414	G	T	414416	PASS	0.25129	eas	0.145158	0	0	0.25129
chr12-120444461-AAAG-A	chr12	120444461	AAAG	A	728439.97	PASS	0.28616	eas	0.17432300000000003	0	0	0.28616
chr12-120444464-G-*	chr12	120444464	G	*	179	PASS	0	none	0.17432300000000003	0	0	0.17432300000000003
chr12-120444464-G-A	chr12	120444464	G	A	179	PASS	0	none	1.47e-4	0	0	1.47e-4
chr12-120445032-TAC-T	chr12	120445032	TAC	T	5693980.97	PASS	0.49113	eas	0.2749079999999993	45	126	0.49113
chr12-120446450-G-C	chr12	120446450	G	C	519622	PASS	0.025819	nfe	0.01432899999999999	3	134	0.025819
chr12-120446488-C-G	chr12	120446488	C	G	2118842	PASS	0	none	0	0	134	1e-6
chr12-120446488-C-T	chr12	120446488	C	T	2118842	PASS	0.10194	sas	0.049722	8	134	0.10194
chr12-120446525-C-T	chr12	120446525	C	T	10573703	PASS	0.49078	eas	0.2764529999999994	49	134	0.49078
chr12-120459756-C-T	chr12	120459756	C	T	5181864	PASS	0.89059	afr	0.648109	24	38	0.89059
chr12-120459849-T-C	chr12	120459849	T	C	10495185	PASS	0.91404	afr	0.6620400000000003	78	116	0.91404
chr12-120460243-C-T	chr12	120460243	C	T	363185	PASS	0.10526	nfe	0.07502800000000001	4	40	0.10526
chr12-120460935-A-G	chr12	120460935	A	G	50207	PASS	0.14072	nfe	0.036364	0	0	0.14072
chr12-120460998-CAAAAAA-C	chr12	120460998	CAAAAAA	C	14626.97	PASS	0	none	0	0	0	1e-6
chr12-120460998-CAAAAAA-CA	chr12	120460998	CAAAAAA	CA	14626.97	PASS	0	none	1.47e-4	0	0	1.47e-4
chr12-120460998-CAAAAAA-CAA	chr12	120460998	CAAAAAA	CAA	14626.97	PASS	0	none	0.004706	0	0	0.004706
chr12-120460998-CAAAAAA-CAAA	chr12	120460998	CAAAAAA	CAAA	14626.97	PASS	0	none	3.590000000000004e-4	0	0	3.590000000000004e-4
chr12-120460998-CAAAAAA-CAAAA	chr12	120460998	CAAAAAA	CAAAA	14626.97	PASS	0	none	6.999999999999998e-5	0	0	6.999999999999998e-5
chr12-120460998-CAAAAAA-CAAAAA	chr12	120460998	CAAAAAA	CAAAAA	14626.97	PASS	0	none	3.590000000000004e-4	0	0	3.590000000000004e-4
chr12-120460998-CAAAAAA-CAAAAAAA	chr12	120460998	CAAAAAA	CAAAAAAA	14626.97	PASS	0	none	0.002008	0	0	0.002008
chr12-120460998-CAAAAAA-CAAAAAAAA	chr12	120460998	CAAAAAA	CAAAAAAAA	14626.97	PASS	0	none	5.160000000000003e-4	0	0	5.160000000000003e-4
chr12-120460998-CAAAAAA-CAAAAAAAAA	chr12	120460998	CAAAAAA	CAAAAAAAAA	14626.97	PASS	0	none	2.2000000000000003e-5	0	0	2.2000000000000003e-5
chr12-120461699-A-C	chr12	120461699	A	C	739	PASS	0.0010273	nfe	1.87e-4	0	26	0.0010273
chr12-120461884-GT-G	chr12	120461884	GT	G	7231.97	VQSRTrancheINDEL99.50to99.90	1.003e-5	nfe	0	0	130	1.003e-5
chr12-120461884-GT-GTT	chr12	120461884	GT	GTT	7231.97	VQSRTrancheINDEL99.50to99.90	0	none	0.00125299999999999	1	130	0.00125299999999999
chr12-120461884-GT-GTTT	chr12	120461884	GT	GTTT	7231.97	VQSRTrancheINDEL99.50to99.90	0	none	0	0	130	1e-6
chr12-120461884-GT-GTTTT	chr12	120461884	GT	GTTTT	7231.97	VQSRTrancheINDEL99.50to99.90	0	none	0	0	130	1e-6
chr12-120461899-TAA-*	chr12	120461899	TAA	*	427150	ExcessHet	0	none	0	0	74	1e-6
chr12-120461899-TAA-AAA	chr12	120461899	TAA	AAA	427150	ExcessHet	0	none	0.004256	1	74	0.004256
chr12-120461899-TAA-T	chr12	120461899	TAA	T	427150	ExcessHet	2.479e-5	afr	1.47e-4	0	74	1.47e-4
chr12-120461899-TAA-TA	chr12	120461899	TAA	TA	427150	ExcessHet	0	none	0.04612300000000002	5	74	0.04612300000000002
chr12-120461899-TAA-TAAA	chr12	120461899	TAA	TAAA	427150	ExcessHet	0	none	0.113899	17	74	0.113899
chr12-120461899-TAA-TAAAA	chr12	120461899	TAA	TAAAA	427150	ExcessHet	0	none	0.002461	0	74	0.002461
chr12-120461900-A-*	chr12	120461900	A	*	646	VQSRTrancheSNP99.80to99.90	0	none	0.04633900000000002	5	76	0.04633900000000002
chr12-120461900-A-T	chr12	120461900	A	T	646	VQSRTrancheSNP99.80to99.90	6.121e-5	nfe	2.2899999999999996e-4	0	76	2.2899999999999996e-4
chr12-120462471-C-T	chr12	120462471	C	T	924680	PASS	0.47214	eas	0.222713	9	34	0.47214
chr12-120462751-T-G	chr12	120462751	T	G	50331	PASS	0.27463	nfe	0.03111700000000001	0	0	0.27463
chr12-120463392-A-ACT	chr12	120463392	A	ACT	83724.97	PASS	0.34158	nfe	0.03938900000000001	0	0	0.34158
chr12-120463463-C-T	chr12	120463463	C	T	55030	PASS	0.17079	afr	0.02551100000000001	0	0	0.17079
chr12-120463962-G-A	chr12	120463962	G	A	189933	PASS	0.014481	nfe	0.00974599999999999	2	134	0.014481
chr12-120464143-A-C	chr12	120464143	A	C	1222	PASS	6.346e-5	nfe	3.6999999999999985e-5	1	134	6.346e-5
chr12-120464204-T-*	chr12	120464204	T	*	8183822	PASS	0	none	2.2000000000000003e-5	0	134	2.2000000000000003e-5
chr12-120464204-T-C	chr12	120464204	T	C	8183822	PASS	0.91274	afr	0.6566250000000002	87	134	0.91274
chr12-120464308-C-*	chr12	120464308	C	*	2031532	PASS	0	none	0	0	132	1e-6
chr12-120464308-C-T	chr12	120464308	C	T	2031532	PASS	0.48959	eas	0.2502309999999993	49	132	0.48959
chr12-120464408-GC-G	chr12	120464408	GC	G	156142.97	PASS	0.086018	sas	0.034724	5	88	0.086018
chr12-120464476-T-A	chr12	120464476	T	A	693107	PASS	0	none	9e-6	0	14	9e-6
chr12-120464476-T-C	chr12	120464476	T	C	693107	PASS	0.64613	afr	0.221652	2	14	0.64613
chr12-120465244-ATCT-A	chr12	120465244	ATCT	A	132734.97	PASS	0.084306	sas	0.03541300000000001	0	4	0.084306
chr12-120465354-A-G	chr12	120465354	A	G	300962	PASS	0.10467	nfe	0.06677200000000003	8	84	0.10467
chr12-120465376-T-C	chr12	120465376	T	C	733924	PASS	0.29057	afr	0.149164	13	102	0.29057
chr12-120465795-AAAC-A	chr12	120465795	AAAC	A	1281609	PASS	2.657e-5	nfe	2.2000000000000003e-5	0	134	2.657e-5
chr12-120465795-AAAC-CAAC	chr12	120465795	AAAC	CAAC	1281609	PASS	0	none	0.05552000000000001	8	134	0.05552000000000001
chr12-120465804-C-A	chr12	120465804	C	A	23877	VQSRTrancheINDEL95.00to96.00	2.775e-5	amr	1.88e-4	0	130	1.88e-4
chr12-120465804-C-CA	chr12	120465804	C	CA	23877	VQSRTrancheINDEL95.00to96.00	0.016627	eas	0.01309299999999998	0	130	0.016627
chr12-120465804-C-CAA	chr12	120465804	C	CAA	23877	VQSRTrancheINDEL95.00to96.00	4.5e-6	sas	1.0799999999999996e-4	0	130	1.0799999999999996e-4
chr12-120465806-AC-*	chr12	120465806	AC	*	4905.97	PASS	0	none	0	0	132	1e-6
chr12-120465806-AC-A	chr12	120465806	AC	A	4905.97	PASS	0.0023549	amr	0.003753	1	132	0.003753
chr12-120465807-CA-*	chr12	120465807	CA	*	1988125	PASS	0	none	0.00130199999999999	0	134	0.00130199999999999
chr12-120465807-CA-AA	chr12	120465807	CA	AA	1988125	PASS	0	none	0.09498700000000002	9	134	0.09498700000000002
chr12-120465807-CA-C	chr12	120465807	CA	C	1988125	PASS	2.5335e-4	sas	1.6699999999999994e-4	0	134	2.5335e-4
chr12-120465807-CA-CAA	chr12	120465807	CA	CAA	1988125	PASS	0	none	2.9400000000000004e-4	0	134	2.9400000000000004e-4
chr12-120465807-CA-CAAA	chr12	120465807	CA	CAAA	1988125	PASS	0	none	0	0	134	1e-6
chr12-120469344-G-*	chr12	120469344	G	*	1672632	PASS	0	none	5.2999999999999994e-5	0	110	5.2999999999999994e-5
chr12-120469344-G-A	chr12	120469344	G	A	1672632	PASS	0.28245	afr	0.17067100000000002	18	110	0.28245
chr12-120469347-C-*	chr12	120469347	C	*	862224	PASS	0	none	3.6999999999999985e-5	0	100	3.6999999999999985e-5
chr12-120469347-C-A	chr12	120469347	C	A	862224	PASS	0	none	0	0	100	1e-6
chr12-120469347-C-G	chr12	120469347	C	G	862224	PASS	0.10638	nfe	0.083105	10	100	0.10638
chr12-120469468-G-T	chr12	120469468	G	T	2142205	PASS	0.10951	nfe	0.092089	10	134	0.10951
chr12-120469506-T-A	chr12	120469506	T	A	569583	PASS	0.038043	nfe	0.02152700000000001	3	134	0.038043
chr12-120469529-C-T	chr12	120469529	C	T	1175159	PASS	0.1017	sas	0.049562	8	134	0.1017
chr12-120488516-C-G	chr12	120488516	C	G	73281	PASS	0.38448	nfe	0.05100500000000001	0	0	0.38448
chr12-120488645-T-C	chr12	120488645	T	C	156499	PASS	0.83661	nfe	0.11002900000000002	0	0	0.83661
chr12-120490269-A-G	chr12	120490269	A	G	7510	PASS	0	none	0.005679	0	0	0.005679
chr12-120495804-G-A	chr12	120495804	G	A	204444	PASS	0.2635	nfe	0.08774400000000002	0	0	0.2635
chr12-120495874-G-C	chr12	120495874	G	C	60972	PASS	0	none	2.2000000000000003e-5	0	0	2.2000000000000003e-5
chr12-120495874-G-GGGT	chr12	120495874	G	GGGT	60972	PASS	0.023218	amr	0.01435499999999999	0	0	0.023218
chr12-120495874-G-GGT	chr12	120495874	G	GGT	60972	PASS	0	none	0	0	0	1e-6
chr12-120495989-A-G	chr12	120495989	A	G	1500388	PASS	0.37416	amr	0.2509489999999994	1	4	0.37416
chr12-120496043-G-T	chr12	120496043	G	T	2079815	PASS	0.38411	amr	0.2738269999999993	11	28	0.38411
chr12-120496143-T-G	chr12	120496143	T	G	7643922	PASS	0.85424	eas	0.7324250000000007	91	106	0.85424
chr12-120496149-G-A	chr12	120496149	G	A	107312	PASS	0.018085	nfe	0.00984599999999999	1	120	0.018085
chr12-120496149-G-C	chr12	120496149	G	C	107312	PASS	0.0028268	eas	9e-6	0	120	0.0028268
chr12-120496149-G-T	chr12	120496149	G	T	107312	PASS	7.391e-5	eas	0	0	120	7.391e-5
chr12-120496161-C-G	chr12	120496161	C	G	439	PASS	3.04e-6	nfe	0	1	124	3.04e-6
chr12-120496173-CT-C	chr12	120496173	CT	C	1143	PASS	9.609e-5	nfe	9.400000000000004e-4	0	118	9.400000000000004e-4
chr12-120496173-CT-TT	chr12	120496173	CT	TT	1143	PASS	0	none	0	0	118	1e-6
chr12-120496174-TC-*	chr12	120496174	TC	*	2590568	PASS	0	none	1.88e-4	0	120	1.88e-4
chr12-120496174-TC-CC	chr12	120496174	TC	CC	2590568	PASS	0	none	0.15225100000000005	17	120	0.15225100000000005
chr12-120496174-TC-T	chr12	120496174	TC	T	2590568	PASS	0	none	0	0	120	1e-6
chr12-120496604-C-*	chr12	120496604	C	*	12720166	PASS	0	none	3.6999999999999985e-5	0	134	3.6999999999999985e-5
chr12-120496604-C-T	chr12	120496604	C	T	12720166	PASS	0.50116	eas	0.2937869999999996	49	134	0.50116
chr12-120496741-GTTTTTTTTTTT-G	chr12	120496741	GTTTTTTTTTTT	G	3354115	ExcessHet	1.17e-6	nfe	0	0	124	1.17e-6
chr12-120496741-GTTTTTTTTTTT-GTTTTT	chr12	120496741	GTTTTTTTTTTT	GTTTTT	3354115	ExcessHet	0	none	0	0	124	1e-6
chr12-120496741-GTTTTTTTTTTT-GTTTTTT	chr12	120496741	GTTTTTTTTTTT	GTTTTTT	3354115	ExcessHet	0	none	0	0	124	1e-6
chr12-120496741-GTTTTTTTTTTT-GTTTTTTT	chr12	120496741	GTTTTTTTTTTT	GTTTTTTT	3354115	ExcessHet	0	none	2.2999999999999995e-4	0	124	2.2999999999999995e-4
chr12-120496741-GTTTTTTTTTTT-GTTTTTTTT	chr12	120496741	GTTTTTTTTTTT	GTTTTTTTT	3354115	ExcessHet	0	none	0.007273	0	124	0.007273
chr12-120496741-GTTTTTTTTTTT-GTTTTTTTTT	chr12	120496741	GTTTTTTTTTTT	GTTTTTTTTT	3354115	ExcessHet	0	none	0.076753	12	124	0.076753
chr12-120496741-GTTTTTTTTTTT-GTTTTTTTTTT	chr12	120496741	GTTTTTTTTTTT	GTTTTTTTTTT	3354115	ExcessHet	0	none	0.3743269999999995	52	124	0.3743269999999995
chr12-120496741-GTTTTTTTTTTT-GTTTTTTTTTTTT	chr12	120496741	GTTTTTTTTTTT	GTTTTTTTTTTTT	3354115	ExcessHet	0	none	0.089756	8	124	0.089756
chr12-120496741-GTTTTTTTTTTT-GTTTTTTTTTTTTT	chr12	120496741	GTTTTTTTTTTT	GTTTTTTTTTTTTT	3354115	ExcessHet	0	none	0.01164999999999998	3	124	0.01164999999999998
chr12-120496741-GTTTTTTTTTTT-GTTTTTTTTTTTTTT	chr12	120496741	GTTTTTTTTTTT	GTTTTTTTTTTTTTT	3354115	ExcessHet	0	none	7.030000000000005e-4	0	124	7.030000000000005e-4
chr12-120496741-GTTTTTTTTTTT-GTTTTTTTTTTTTTTT	chr12	120496741	GTTTTTTTTTTT	GTTTTTTTTTTTTTTT	3354115	ExcessHet	0	none	5.2999999999999994e-5	0	124	5.2999999999999994e-5
chr12-120496741-GTTTTTTTTTTT-GTTTTTTTTTTTTTTTTT	chr12	120496741	GTTTTTTTTTTT	GTTTTTTTTTTTTTTTTT	3354115	ExcessHet	0	none	0	0	124	1e-6
chr12-120496741-GTTTTTTTTTTT-TTTTTTTTTTTT	chr12	120496741	GTTTTTTTTTTT	TTTTTTTTTTTT	3354115	ExcessHet	0	none	2.2000000000000003e-5	0	124	2.2000000000000003e-5
chr12-120496744-T-*	chr12	120496744	T	*	37	PASS	0	none	0.00851099999999998	1	90	0.00851099999999998
chr12-120496744-T-G	chr12	120496744	T	G	37	PASS	3.443e-5	afr	3.6999999999999985e-5	0	90	3.6999999999999985e-5
chr12-120496744-T-TG	chr12	120496744	T	TG	37	PASS	0	none	0	0	90	1e-6
chr12-120496821-A-C	chr12	120496821	A	C	3280833	PASS	0.48669	eas	0.25550699999999965	49	134	0.48669
chr12-120496967-CGGGGCTG-C	chr12	120496967	CGGGGCTG	C	3325	VQSRTrancheINDEL99.50to99.90	0	none	0	0	0	1e-6
chr12-120496967-CGGGGCTG-GGGGGCTG	chr12	120496967	CGGGGCTG	GGGGGCTG	3325	VQSRTrancheINDEL99.50to99.90	0	none	0.004145	0	0	0.004145
chr12-120496980-T-G	chr12	120496980	T	G	2631	VQSRTrancheSNP99.80to99.90	1.76e-4	nfe	0.004476	0	0	0.004476
chr12-120496984-G-T	chr12	120496984	G	T	343	PASS	0	none	0.00117699999999999	0	12	0.00117699999999999
chr12-120497175-G-A	chr12	120497175	G	A	60928	PASS	0.076882	nfe	0.024376	0	0	0.076882
chr12-120497727-C-G	chr12	120497727	C	G	337865	PASS	0	none	0	0	12	1e-6
chr12-120497727-C-T	chr12	120497727	C	T	337865	PASS	0.12978	nfe	0.08488500000000002	2	12	0.12978
chr12-120498356-C-A	chr12	120498356	C	A	220	PASS	0	none	0	1	134	1e-6
chr12-120503412-T-C	chr12	120503412	T	C	4442757	PASS	0.48559	eas	0.245611	0	2	0.48559
chr12-120503641-T-C	chr12	120503641	T	C	3233423	PASS	0.10081	sas	0.04985	7	130	0.10081
chr12-120504021-G-A	chr12	120504021	G	A	539	PASS	1.779e-5	amr	0	1	134	1.779e-5
chr12-120504124-C-T	chr12	120504124	C	T	11732013	PASS	0.50085	eas	0.29340899999999953	49	134	0.50085
chr12-120504559-ATTTT-A	chr12	120504559	ATTTT	A	3483515.97	PASS	0	none	9e-6	0	0	9e-6
chr12-120504559-ATTTT-ATT	chr12	120504559	ATTTT	ATT	3483515.97	PASS	0	none	9e-6	0	0	9e-6
chr12-120504559-ATTTT-ATTT	chr12	120504559	ATTTT	ATTT	3483515.97	PASS	0	none	0.00880199999999999	0	0	0.00880199999999999
chr12-120504559-ATTTT-ATTTTT	chr12	120504559	ATTTT	ATTTTT	3483515.97	PASS	0	none	0.4948479999999996	0	0	0.4948479999999996
chr12-120504559-ATTTT-ATTTTTT	chr12	120504559	ATTTT	ATTTTTT	3483515.97	PASS	0	none	0.06574	0	0	0.06574
chr12-120504559-ATTTT-ATTTTTTT	chr12	120504559	ATTTT	ATTTTTTT	3483515.97	PASS	0	none	0.002306	0	0	0.002306
chr12-120504559-ATTTT-ATTTTTTTT	chr12	120504559	ATTTT	ATTTTTTTT	3483515.97	PASS	0	none	9e-6	0	0	9e-6
chr12-120505108-G-C	chr12	120505108	G	C	7097001	PASS	0.5009	eas	0.2929989999999995	47	130	0.5009
chr12-120509744-T-C	chr12	120509744	T	C	85410	PASS	0.10356	afr	0.00917399999999998	0	36	0.10356
chr12-120509755-TAA-T	chr12	120509755	TAA	T	30768.97	ExcessHet	0	none	0	0	42	1e-6
chr12-120509755-TAA-TA	chr12	120509755	TAA	TA	30768.97	ExcessHet	0	none	0.02815900000000001	0	42	0.02815900000000001
chr12-120509755-TAA-TAAA	chr12	120509755	TAA	TAAA	30768.97	ExcessHet	0	none	0.006483	0	42	0.006483
chr12-120509773-ATCTCTC-*	chr12	120509773	ATCTCTC	*	163299	ExcessHet	0	none	0	0	60	1e-6
chr12-120509773-ATCTCTC-A	chr12	120509773	ATCTCTC	A	163299	ExcessHet	2.1208e-4	sas	1.27e-4	0	60	2.1208e-4
chr12-120509773-ATCTCTC-ATC	chr12	120509773	ATCTCTC	ATC	163299	ExcessHet	0	none	0.030001	0	60	0.030001
chr12-120509773-ATCTCTC-ATCTATCTCTCTC	chr12	120509773	ATCTCTC	ATCTATCTCTCTC	163299	ExcessHet	0	none	9e-6	0	60	9e-6
chr12-120509773-ATCTCTC-ATCTC	chr12	120509773	ATCTCTC	ATCTC	163299	ExcessHet	0	none	0.063015	6	60	0.063015
chr12-120509773-ATCTCTC-ATCTCTCTC	chr12	120509773	ATCTCTC	ATCTCTCTC	163299	ExcessHet	0	none	0.002735	0	60	0.002735
chr12-120509773-ATCTCTC-ATCTCTCTCTC	chr12	120509773	ATCTCTC	ATCTCTCTCTC	163299	ExcessHet	0	none	9e-6	0	60	9e-6
chr12-120509773-ATCTCTC-CTCTCTC	chr12	120509773	ATCTCTC	CTCTCTC	163299	ExcessHet	0	none	2.2899999999999996e-4	0	60	2.2899999999999996e-4
chr12-120509773-ATCTCTC-GTCTCTC	chr12	120509773	ATCTCTC	GTCTCTC	163299	ExcessHet	0	none	0	0	60	1e-6
chr12-120509775-C-*	chr12	120509775	C	*	1962	PASS	0	none	0.09412800000000002	6	50	0.09412800000000002
chr12-120509775-C-CTA	chr12	120509775	C	CTA	1962	PASS	2.4509e-4	eas	0.00132299999999999	0	50	0.00132299999999999
chr12-120509775-C-G	chr12	120509775	C	G	1962	PASS	0	none	0	0	50	1e-6
chr12-120509777-C-*	chr12	120509777	C	*	5013210	PASS	0	none	0.021083	0	50	0.021083
chr12-120509777-C-A	chr12	120509777	C	A	5013210	PASS	0.73208	afr	0.5506460000000001	25	50	0.73208
chr12-120509777-C-CTA	chr12	120509777	C	CTA	5013210	PASS	2.175e-5	eas	0	0	50	2.175e-5
chr12-120509779-C-A	chr12	120509779	C	A	48498	ExcessHet	0.0090788	afr	0.03540100000000001	2	56	0.03540100000000001
chr12-120509832-T-TTA	chr12	120509832	T	TTA	360334.97	PASS	0.06272	sas	0.01625700000000001	2	94	0.06272
chr12-120509985-G-C	chr12	120509985	G	C	11388520	PASS	0.50111000000000006	eas	0.27915199999999957	49	134	0.50111000000000006
chr12-120510145-G-A	chr12	120510145	G	A	53294583	PASS	0.9968	nfe	0.9758800000000004	132	132	0.9968
chr12-120516687-C-T	chr12	120516687	C	T	6707751	PASS	0.24872	afr	0.115671	12	134	0.24872
chr12-120522121-C-T	chr12	120522121	C	T	6112789	PASS	0.42227	amr	0.3228469999999994	47	134	0.42227
chr12-120522122-G-A	chr12	120522122	G	A	822	PASS	3.33e-6	nfe	0	1	134	3.33e-6
chr12-120522254-C-T	chr12	120522254	C	T	3297040	PASS	0.095505	sas	0.07765900000000002	8	134	0.095505
chr12-120522487-G-A	chr12	120522487	G	A	16305	PASS	0.0012375	nfe	5.640000000000005e-4	1	134	0.0012375
chr12-120522487-G-T	chr12	120522487	G	T	16305	PASS	7.2e-7	nfe	5.2999999999999994e-5	0	134	5.2999999999999994e-5
chr12-120522534-A-*	chr12	120522534	A	*	31939	PASS	0	none	6.570000000000002e-4	0	124	6.570000000000002e-4
chr12-120522534-A-AT	chr12	120522534	A	AT	31939	PASS	0.0060298	amr	0.027108	1	124	0.027108
chr12-120522534-A-ATT	chr12	120522534	A	ATT	31939	PASS	8.37e-6	nfe	2.5100000000000014e-4	0	124	2.5100000000000014e-4
chr12-120522534-A-T	chr12	120522534	A	T	31939	PASS	0	none	0	0	124	1e-6
chr12-120522536-TTA-*	chr12	120522536	TTA	*	2455.97	PASS	0	none	7.500000000000004e-4	0	132	7.500000000000004e-4
chr12-120522536-TTA-T	chr12	120522536	TTA	T	2455.97	PASS	2.6906e-4	eas	0.002766	0	132	0.002766
chr12-120522537-TA-*	chr12	120522537	TA	*	255155	ExcessHet	0	none	0.002188	0	112	0.002188
chr12-120522537-TA-GA	chr12	120522537	TA	GA	255155	ExcessHet	0	none	0	0	112	1e-6
chr12-120522537-TA-T	chr12	120522537	TA	T	255155	ExcessHet	0.06129	amr	0.101934	10	112	0.101934
chr12-120522538-ATTT-*	chr12	120522538	ATTT	*	5470272	PASS	0	none	0.049821	7	128	0.049821
chr12-120522538-ATTT-A	chr12	120522538	ATTT	A	5470272	PASS	1.13e-6	nfe	0	0	128	1.13e-6
chr12-120522538-ATTT-ATT	chr12	120522538	ATTT	ATT	5470272	PASS	0	none	3.820000000000003e-4	0	128	3.820000000000003e-4
chr12-120522538-ATTT-ATTTT	chr12	120522538	ATTT	ATTTT	5470272	PASS	0	none	0.001966	1	128	0.001966
chr12-120522538-ATTT-ATTTTTTT	chr12	120522538	ATTT	ATTTTTTT	5470272	PASS	0	none	0	0	128	1e-6
chr12-120522538-ATTT-TTTT	chr12	120522538	ATTT	TTTT	5470272	PASS	0	none	0.2598359999999999	37	128	0.2598359999999999
chr12-120522612-A-AG	chr12	120522612	A	AG	6315.97	VQSRTrancheINDEL95.00to96.00	0.0035043	sas	2.9400000000000004e-4	1	132	0.0035043
chr12-120522671-G-A	chr12	120522671	G	A	629453	PASS	0.10005	sas	0.04635600000000001	8	132	0.10005
chr12-120522911-A-G	chr12	120522911	A	G	14064000	PASS	0.99502	nfe	0.9746860000000004	134	134	0.99502
chr12-120523034-TAA-AAA	chr12	120523034	TAA	AAA	139207	ExcessHet	0	none	1.47e-4	0	114	1.47e-4
chr12-120523034-TAA-T	chr12	120523034	TAA	T	139207	ExcessHet	0	none	3.6999999999999985e-5	0	114	3.6999999999999985e-5
chr12-120523034-TAA-TA	chr12	120523034	TAA	TA	139207	ExcessHet	0	none	0.020855	3	114	0.020855
chr12-120523034-TAA-TAAA	chr12	120523034	TAA	TAAA	139207	ExcessHet	0	none	0.03916500000000001	7	114	0.03916500000000001
chr12-120523034-TAA-TAAAA	chr12	120523034	TAA	TAAAA	139207	ExcessHet	0	none	8.450000000000003e-4	0	114	8.450000000000003e-4
chr12-120523034-TAA-TAAAAA	chr12	120523034	TAA	TAAAAA	139207	ExcessHet	0	none	0	0	114	1e-6
chr12-120523109-C-G	chr12	120523109	C	G	1113154	PASS	0	none	9e-6	0	102	9e-6
chr12-120523109-C-T	chr12	120523109	C	T	1113154	PASS	0.51615	eas	0.226305	38	102	0.51615
chr12-120523280-T-C	chr12	120523280	T	C	28880	PASS	0.087971	afr	0.00756	0	4	0.087971
chr12-120523340-GAA-AAA	chr12	120523340	GAA	AAA	23083	VQSRTrancheINDEL95.00to96.00	0	none	5.2999999999999994e-5	0	0	5.2999999999999994e-5
chr12-120523340-GAA-G	chr12	120523340	GAA	G	23083	VQSRTrancheINDEL95.00to96.00	0	none	5.2999999999999994e-5	0	0	5.2999999999999994e-5
chr12-120523340-GAA-GA	chr12	120523340	GAA	GA	23083	VQSRTrancheINDEL95.00to96.00	0	none	0.002806	0	0	0.002806
chr12-120523340-GAA-GAAA	chr12	120523340	GAA	GAAA	23083	VQSRTrancheINDEL95.00to96.00	0	none	0.01409299999999998	0	0	0.01409299999999998
chr12-120523340-GAA-GAAAA	chr12	120523340	GAA	GAAAA	23083	VQSRTrancheINDEL95.00to96.00	0	none	1.27e-4	0	0	1.27e-4
chr12-120526906-G-A	chr12	120526906	G	A	411335	PASS	0.28847	nfe	0.136471	0	0	0.28847
chr12-120526906-G-T	chr12	120526906	G	T	411335	PASS	0	none	9e-6	0	0	9e-6
chr12-120528805-CAAAA-AAAAA	chr12	120528805	CAAAA	AAAAA	4016685	ExcessHet	0	none	0	0	126	1e-6
chr12-120528805-CAAAA-C	chr12	120528805	CAAAA	C	4016685	ExcessHet	3.44e-6	nfe	0	0	126	3.44e-6
chr12-120528805-CAAAA-CA	chr12	120528805	CAAAA	CA	4016685	ExcessHet	0	none	2.5100000000000014e-4	0	126	2.5100000000000014e-4
chr12-120528805-CAAAA-CAA	chr12	120528805	CAAAA	CAA	4016685	ExcessHet	0	none	0.01026499999999999	2	126	0.01026499999999999
chr12-120528805-CAAAA-CAAA	chr12	120528805	CAAAA	CAAA	4016685	ExcessHet	0	none	0.13720800000000002	13	126	0.13720800000000002
chr12-120528805-CAAAA-CAAAAA	chr12	120528805	CAAAA	CAAAAA	4016685	ExcessHet	0	none	0.14608600000000002	15	126	0.14608600000000002
chr12-120528805-CAAAA-CAAAAAA	chr12	120528805	CAAAA	CAAAAAA	4016685	ExcessHet	0	none	0.197067	35	126	0.197067
chr12-120528805-CAAAA-CAAAAAAA	chr12	120528805	CAAAA	CAAAAAAA	4016685	ExcessHet	0	none	0.01377399999999999	3	126	0.01377399999999999
chr12-120528805-CAAAA-CAAAAAAAA	chr12	120528805	CAAAA	CAAAAAAAA	4016685	ExcessHet	0	none	2.9400000000000004e-4	0	126	2.9400000000000004e-4
chr12-120528805-CAAAA-CAAAAAAAAA	chr12	120528805	CAAAA	CAAAAAAAAA	4016685	ExcessHet	0	none	0	0	126	1e-6
chr12-120528856-G-A	chr12	120528856	G	A	10315335	PASS	0.50163	eas	0.27936799999999956	49	134	0.50163
chr12-120529118-A-G	chr12	120529118	A	G	16850318	PASS	0.50144	eas	0.27939499999999956	49	134	0.50144
chr12-120529163-G-C	chr12	120529163	G	C	975892	PASS	0.02265	nfe	0.01904300000000002	6	134	0.02265
chr12-120534593-C-*	chr12	120534593	C	*	1088688	PASS	0	none	0.01013299999999999	0	26	0.01013299999999999
chr12-120534593-C-T	chr12	120534593	C	T	1088688	PASS	0.24756	afr	0.14432100000000003	5	26	0.24756
chr12-120535036-A-T	chr12	120535036	A	T	529838	PASS	0.047556	nfe	0.031573	5	130	0.047556
chr12-120546708-A-*	chr12	120546708	A	*	15407	PASS	0	none	2.2000000000000003e-5	0	130	2.2000000000000003e-5
chr12-120546708-A-AT	chr12	120546708	A	AT	15407	PASS	3.6481e-4	nfe	1.0799999999999996e-4	0	130	3.6481e-4
chr12-120546708-A-G	chr12	120546708	A	G	15407	PASS	0.0024521	nfe	0.00132599999999999	1	130	0.0024521
chr12-120552399-CAA-C	chr12	120552399	CAA	C	166221	ExcessHet	1.452e-5	nfe	3.6000000000000035e-4	0	100	3.6000000000000035e-4
chr12-120552399-CAA-CA	chr12	120552399	CAA	CA	166221	ExcessHet	0	none	0.05862	5	100	0.05862
chr12-120552399-CAA-CAAA	chr12	120552399	CAA	CAAA	166221	ExcessHet	0	none	0.06840600000000001	6	100	0.06840600000000001
chr12-120552399-CAA-CAAAA	chr12	120552399	CAA	CAAAA	166221	ExcessHet	0	none	4.950000000000003e-4	0	100	4.950000000000003e-4
chr12-120552399-CAA-TAA	chr12	120552399	CAA	TAA	166221	ExcessHet	0	none	9.150000000000004e-4	0	100	9.150000000000004e-4
chr12-120552605-C-T	chr12	120552605	C	T	5246	PASS	1.6846e-4	nfe	3.6999999999999985e-5	1	134	1.6846e-4
chr12-120552779-A-C	chr12	120552779	A	C	4770054	PASS	0.50036	eas	0.2758589999999994	49	134	0.50036
chr12-120554210-T-C	chr12	120554210	T	C	402628	PASS	0.3186	amr	0.152319	0	0	0.3186
chr12-120554598-C-T	chr12	120554598	C	T	3897319	PASS	0.50087	eas	0.2768749999999995	47	122	0.50087
chr12-120557254-T-C	chr12	120557254	T	C	914569	PASS	0.047563	nfe	0.03224100000000002	5	134	0.047563
chr12-120557529-G-A	chr12	120557529	G	A	23939132	PASS	0.7811	eas	0.606463	96	134	0.7811
chr12-120560640-A-G	chr12	120560640	A	G	3013424	PASS	0.50263	eas	0.27834199999999953	49	134	0.50263
chr12-120560678-G-*	chr12	120560678	G	*	14730521	PASS	0	none	0	0	134	1e-6
chr12-120560678-G-A	chr12	120560678	G	A	14730521	PASS	0.99783	nfe	0.9791030000000006	134	134	0.99783
chr12-120560730-A-G	chr12	120560730	A	G	32258	PASS	0.012491	sas	0.00144799999999999	1	134	0.012491
chr12-120563043-G-A	chr12	120563043	G	A	761092	PASS	0.022636	nfe	0.01930700000000001	6	134	0.022636
chr12-120563672-G-A	chr12	120563672	G	A	1341	PASS	3.16e-6	nfe	0	1	134	3.16e-6
chr12-120563751-G-A	chr12	120563751	G	A	312996	PASS	0.019129	nfe	0.01081599999999998	2	134	0.019129
chr12-120563751-G-T	chr12	120563751	G	T	312996	PASS	0	none	0	0	134	1e-6
chr12-120565002-C-T	chr12	120565002	C	T	527758	PASS	0.043991	nfe	0.03125700000000001	5	134	0.043991
chr12-120566761-CAAAAAA-C	chr12	120566761	CAAAAAA	C	8960289.97	ExcessHet	2.46e-6	nfe	9e-6	0	98	9e-6
chr12-120566761-CAAAAAA-CA	chr12	120566761	CAAAAAA	CA	8960289.97	ExcessHet	0	none	2.9400000000000004e-4	0	98	2.9400000000000004e-4
chr12-120566761-CAAAAAA-CAA	chr12	120566761	CAAAAAA	CAA	8960289.97	ExcessHet	0	none	0.003698	1	98	0.003698
chr12-120566761-CAAAAAA-CAAA	chr12	120566761	CAAAAAA	CAAA	8960289.97	ExcessHet	0	none	0.03375000000000001	3	98	0.03375000000000001
chr12-120566761-CAAAAAA-CAAAA	chr12	120566761	CAAAAAA	CAAAA	8960289.97	ExcessHet	0	none	0.2787169999999996	37	98	0.2787169999999996
chr12-120566761-CAAAAAA-CAAAAA	chr12	120566761	CAAAAAA	CAAAAA	8960289.97	ExcessHet	0	none	0.3756559999999996	38	98	0.3756559999999996
chr12-120566761-CAAAAAA-CAAAAAAA	chr12	120566761	CAAAAAA	CAAAAAAA	8960289.97	ExcessHet	0	none	0.02671800000000001	0	98	0.02671800000000001
chr12-120566761-CAAAAAA-CAAAAAAAA	chr12	120566761	CAAAAAA	CAAAAAAAA	8960289.97	ExcessHet	0	none	0.00188999999999999	0	98	0.00188999999999999
chr12-120566761-CAAAAAA-CAAAAAAAAA	chr12	120566761	CAAAAAA	CAAAAAAAAA	8960289.97	ExcessHet	0	none	7.099999999999998e-5	0	98	7.099999999999998e-5
chr12-120566761-CAAAAAA-CAAAAAAAAAA	chr12	120566761	CAAAAAA	CAAAAAAAAAA	8960289.97	ExcessHet	0	none	0	0	98	1e-6
chr12-120566765-A-*	chr12	120566765	A	*	580	PASS	0	none	0.006003	0	100	0.006003
chr12-120566765-A-G	chr12	120566765	A	G	580	PASS	0	none	9e-6	0	100	9e-6
chr12-120566779-AT-*	chr12	120566779	AT	*	401.97	VQSRTrancheINDEL95.00to96.00	0	none	3.3800000000000046e-4	0	114	3.3800000000000046e-4
chr12-120566779-AT-A	chr12	120566779	AT	A	401.97	VQSRTrancheINDEL95.00to96.00	2.754e-5	afr	4.950000000000003e-4	0	114	4.950000000000003e-4
chr12-120566780-T-*	chr12	120566780	T	*	615	PASS	0	none	9.390000000000004e-4	0	98	9.390000000000004e-4
chr12-120566780-T-A	chr12	120566780	T	A	615	PASS	1.33e-5	nfe	6.800000000000003e-4	0	98	6.800000000000003e-4
chr12-120566787-C-A	chr12	120566787	C	A	8523763	PASS	0.50505	eas	0.27673099999999945	48	128	0.50505
chr12-120566787-C-G	chr12	120566787	C	G	8523763	PASS	0	none	0	0	128	1e-6
chr12-120566787-C-T	chr12	120566787	C	T	8523763	PASS	0	none	1.6699999999999994e-4	0	128	1.6699999999999994e-4
chr12-120566936-C-T	chr12	120566936	C	T	37243	PASS	0.0012809	nfe	0.00118099999999999	1	134	0.0012809
chr12-120571067-CTTT-C	chr12	120571067	CTTT	C	651886	ExcessHet	5.041e-5	amr	1.47e-4	0	88	1.47e-4
chr12-120571067-CTTT-CT	chr12	120571067	CTTT	CT	651886	ExcessHet	0	none	0.00999399999999998	0	88	0.00999399999999998
chr12-120571067-CTTT-CTT	chr12	120571067	CTTT	CTT	651886	ExcessHet	0	none	0.188492	18	88	0.188492
chr12-120571067-CTTT-CTTTT	chr12	120571067	CTTT	CTTTT	651886	ExcessHet	0	none	0.144995	18	88	0.144995
chr12-120571067-CTTT-CTTTTT	chr12	120571067	CTTT	CTTTTT	651886	ExcessHet	0	none	0.00413	1	88	0.00413
chr12-120571067-CTTT-CTTTTTT	chr12	120571067	CTTT	CTTTTTT	651886	ExcessHet	0	none	2.2000000000000003e-5	0	88	2.2000000000000003e-5
chr12-120571067-CTTT-CTTTTTTT	chr12	120571067	CTTT	CTTTTTTT	651886	ExcessHet	0	none	0	0	88	1e-6
chr12-120571067-CTTT-GTTT	chr12	120571067	CTTT	GTTT	651886	ExcessHet	0	none	2.2000000000000003e-5	0	88	2.2000000000000003e-5
chr12-120571069-T-*	chr12	120571069	T	*	552	PASS	0	none	0.01026299999999999	0	116	0.01026299999999999
chr12-120571069-T-C	chr12	120571069	T	C	552	PASS	9.735e-5	nfe	9e-6	0	116	9.735e-5
chr12-120571080-GA-*	chr12	120571080	GA	*	7643	VQSRTrancheINDEL99.50to99.90	0	none	0.00241	0	68	0.00241
chr12-120571080-GA-G	chr12	120571080	GA	G	7643	VQSRTrancheINDEL99.50to99.90	0	none	9e-6	0	68	9e-6
chr12-120571080-GA-TA	chr12	120571080	GA	TA	7643	VQSRTrancheINDEL99.50to99.90	0	none	0.005638	1	68	0.005638
chr12-120571081-A-*	chr12	120571081	A	*	4713	VQSRTrancheSNP99.70to99.80	0	none	0.002237	0	84	0.002237
chr12-120571081-A-G	chr12	120571081	A	G	4713	VQSRTrancheSNP99.70to99.80	1.6391e-4	amr	2.2999999999999995e-4	0	84	2.2999999999999995e-4
chr12-120571081-A-T	chr12	120571081	A	T	4713	VQSRTrancheSNP99.70to99.80	3.2664e-4	nfe	0.002612	0	84	0.002612
chr12-120571155-G-A	chr12	120571155	G	A	2725619	PASS	0.48692	afr	0.142377	12	134	0.48692
chr12-120571323-G-T	chr12	120571323	G	T	588	PASS	0	none	0	1	134	1e-6
chr12-120571395-C-T	chr12	120571395	C	T	3796442	PASS	0.50271	eas	0.2795539999999996	49	130	0.50271
chr12-120575076-TAAA-GAAA	chr12	120575076	TAAA	GAAA	517897	PASS	0	none	9e-6	0	0	9e-6
chr12-120575076-TAAA-T	chr12	120575076	TAAA	T	517897	PASS	4.0379e-4	nfe	3.3700000000000044e-4	0	0	4.0379e-4
chr12-120575076-TAAA-TA	chr12	120575076	TAAA	TA	517897	PASS	0	none	0.018553	0	0	0.018553
chr12-120575076-TAAA-TAA	chr12	120575076	TAAA	TAA	517897	PASS	0	none	0.206601	0	0	0.206601
chr12-120575076-TAAA-TAAAA	chr12	120575076	TAAA	TAAAA	517897	PASS	0	none	0.01889500000000002	0	0	0.01889500000000002
chr12-120575076-TAAA-TAAAAA	chr12	120575076	TAAA	TAAAAA	517897	PASS	0	none	9.370000000000004e-4	0	0	9.370000000000004e-4
chr12-120575076-TAAA-TAAAAAA	chr12	120575076	TAAA	TAAAAAA	517897	PASS	0	none	9e-6	0	0	9e-6
chr12-120575345-G-T	chr12	120575345	G	T	1666150	PASS	0.38117	amr	0.2823119999999998	36	106	0.38117
chr12-120575693-G-C	chr12	120575693	G	C	556774	PASS	0.064341	sas	0.016565	3	134	0.064341
chr12-120575716-A-C	chr12	120575716	A	C	95894	PASS	0.0038705	nfe	0.002515	2	134	0.0038705
chr12-120575982-T-C	chr12	120575982	T	C	1692753	PASS	0.10181	sas	0.04894800000000001	8	134	0.10181
chr12-120576704-G-*	chr12	120576704	G	*	1723	PASS	0	none	9e-6	0	126	9e-6
chr12-120576704-G-T	chr12	120576704	G	T	1723	PASS	2.6706e-4	nfe	7.099999999999998e-5	1	126	2.6706e-4
chr12-120576710-GTTT-G	chr12	120576710	GTTT	G	22625	VQSRTrancheINDEL95.00to96.00	0	none	0	0	132	1e-6
chr12-120576710-GTTT-GATTT	chr12	120576710	GTTT	GATTT	22625	VQSRTrancheINDEL95.00to96.00	0	none	0	0	132	1e-6
chr12-120576710-GTTT-GTT	chr12	120576710	GTTT	GTT	22625	VQSRTrancheINDEL95.00to96.00	0	none	4.05e-4	0	132	4.05e-4
chr12-120576710-GTTT-GTTTT	chr12	120576710	GTTT	GTTTT	22625	VQSRTrancheINDEL95.00to96.00	0	none	0.01424899999999998	3	132	0.01424899999999998
chr12-120576710-GTTT-GTTTTT	chr12	120576710	GTTT	GTTTTT	22625	VQSRTrancheINDEL95.00to96.00	0	none	7.099999999999998e-5	0	132	7.099999999999998e-5
chr12-120576710-GTTT-TTTT	chr12	120576710	GTTT	TTTT	22625	VQSRTrancheINDEL95.00to96.00	0	none	5.2999999999999994e-5	0	132	5.2999999999999994e-5
chr12-120576904-G-A	chr12	120576904	G	A	92217	PASS	0.060452	sas	0.00798399999999999	0	52	0.060452
chr12-120577038-G-C	chr12	120577038	G	C	4262411	PASS	0.41153	amr	0.2826569999999999	0	0	0.41153
chr12-120578916-CA-C	chr12	120578916	CA	C	36063.97	PASS	0.013313	eas	0.01521899999999999	0	0	0.01521899999999999
chr12-120578916-CA-CAA	chr12	120578916	CA	CAA	36063.97	PASS	0	none	0.012942	0	0	0.012942
chr12-120578916-CA-CAAA	chr12	120578916	CA	CAAA	36063.97	PASS	0	none	1.0699999999999996e-4	0	0	1.0699999999999996e-4
chr12-120579102-C-T	chr12	120579102	C	T	25909	PASS	0.0028942	nfe	0.00144799999999999	3	130	0.0028942
chr12-120579368-A-G	chr12	120579368	A	G	46003042	PASS	0.87021	amr	0.8031310000000007	116	134	0.87021
chr12-120579440-A-C	chr12	120579440	A	C	12647719	PASS	0.50212	eas	0.2799349999999996	49	134	0.50212
chr12-120579461-C-T	chr12	120579461	C	T	13988711	PASS	0.42428	amr	0.32508899999999946	47	134	0.42428
chr12-120579636-A-G	chr12	120579636	A	G	34595185	PASS	0.87005999999999994	amr	0.8026980000000007	116	134	0.87005999999999994
chr12-120579671-GT-G	chr12	120579671	GT	G	11398991.97	PASS	0.50273	eas	0.2797459999999996	49	134	0.50273
chr12-120580137-G-C	chr12	120580137	G	C	872216	PASS	0.26274	afr	0.10882	7	62	0.26274
chr12-120580258-G-A	chr12	120580258	G	A	1335584	PASS	0.36686	amr	0.2620819999999994	0	4	0.36686
chr12-120580522-C-T	chr12	120580522	C	T	9172	PASS	0.026897	sas	0.003714	0	0	0.026897
chr12-120580619-T-A	chr12	120580619	T	A	379390	PASS	0.32616	amr	0.138053	0	0	0.32616
chr12-120580783-G-A	chr12	120580783	G	A	627520	PASS	0.25899	afr	0.10030000000000004	7	64	0.25899
chr12-120580783-G-T	chr12	120580783	G	T	627520	PASS	0	none	9e-6	0	64	9e-6
chr12-120580956-T-C	chr12	120580956	T	C	180786	PASS	0.11061	afr	0.00948499999999999	2	134	0.11061
chr12-120581007-C-G	chr12	120581007	C	G	299224	PASS	0.026735	nfe	0.01511699999999998	1	134	0.026735
chr12-120581059-C-T	chr12	120581059	C	T	10181631	PASS	0.42434	amr	0.3245759999999994	47	134	0.42434
chr12-120581402-T-A	chr12	120581402	T	A	1623	PASS	1.553e-5	nfe	0	1	134	1.553e-5
chr12-120581520-T-C	chr12	120581520	T	C	23862568	PASS	0.86551	amr	0.8021290000000006	116	134	0.86551
chr12-120593998-A-AT	chr12	120593998	A	AT	1311424.97	PASS	0.16674	sas	0.110552	18	130	0.16674
chr12-120594060-C-T	chr12	120594060	C	T	986	PASS	3.367e-5	nfe	9e-6	1	132	3.367e-5
chr12-120594183-A-ATATTT	chr12	120594183	A	ATATTT	278869.97	PASS	0.013929	nfe	0.007094	2	132	0.013929
chr12-120594184-C-G	chr12	120594184	C	G	279242	PASS	0.013985	nfe	0.007094	2	132	0.013985
chr12-120641350-C-A	chr12	120641350	C	A	414842	PASS	0	none	2.2000000000000003e-5	0	126	2.2000000000000003e-5
chr12-120641350-C-G	chr12	120641350	C	G	414842	PASS	0	none	0	0	126	1e-6
chr12-120641350-C-T	chr12	120641350	C	T	414842	PASS	0.11256	sas	0.033483	4	126	0.11256
chr12-120641609-G-C	chr12	120641609	G	C	23004	PASS	0.013557	mid	0.004277	0	36	0.013557
chr12-120650035-TTGTGTG-*	chr12	120650035	TTGTGTG	*	230334	PASS	0	none	9e-6	0	0	9e-6
chr12-120650035-TTGTGTG-GTGTGTG	chr12	120650035	TTGTGTG	GTGTGTG	230334	PASS	0	none	9e-6	0	0	9e-6
chr12-120650035-TTGTGTG-T	chr12	120650035	TTGTGTG	T	230334	PASS	0	none	0	0	0	1e-6
chr12-120650035-TTGTGTG-TGTGTGTG	chr12	120650035	TTGTGTG	TGTGTGTG	230334	PASS	0	none	9e-6	0	0	9e-6
chr12-120650035-TTGTGTG-TTG	chr12	120650035	TTGTGTG	TTG	230334	PASS	0	none	6.780000000000002e-4	0	0	6.780000000000002e-4
chr12-120650035-TTGTGTG-TTGTG	chr12	120650035	TTGTGTG	TTGTG	230334	PASS	0	none	0.047041	0	0	0.047041
chr12-120650035-TTGTGTG-TTGTGTGTG	chr12	120650035	TTGTGTG	TTGTGTGTG	230334	PASS	0	none	0.05364	0	0	0.05364
chr12-120650035-TTGTGTG-TTGTGTGTGTATGCACGTTTGTGTGTG	chr12	120650035	TTGTGTG	TTGTGTGTGTATGCACGTTTGTGTGTG	230334	PASS	0	none	0	0	0	1e-6
chr12-120650035-TTGTGTG-TTGTGTGTGTG	chr12	120650035	TTGTGTG	TTGTGTGTGTG	230334	PASS	0	none	4.940000000000003e-4	0	0	4.940000000000003e-4
chr12-120650048-TGTGC-*	chr12	120650048	TGTGC	*	4601	PASS	0	none	5.2999999999999994e-5	0	0	5.2999999999999994e-5
chr12-120650048-TGTGC-CGTGC	chr12	120650048	TGTGC	CGTGC	4601	PASS	0	none	2.2899999999999996e-4	0	0	2.2899999999999996e-4
chr12-120650048-TGTGC-T	chr12	120650048	TGTGC	T	4601	PASS	0.0021662	sas	0.002256	0	0	0.002256
chr12-120650048-TGTGC-TTGC	chr12	120650048	TGTGC	TTGC	4601	PASS	0	none	9e-6	0	0	9e-6
chr12-120650050-TGCGC-*	chr12	120650050	TGCGC	*	42230	PASS	0	none	0.002256	0	0	0.002256
chr12-120650050-TGCGC-CGCGC	chr12	120650050	TGCGC	CGCGC	42230	PASS	0	none	4.260000000000005e-4	0	0	4.260000000000005e-4
chr12-120650050-TGCGC-T	chr12	120650050	TGCGC	T	42230	PASS	0	none	9e-6	0	0	9e-6
chr12-120650050-TGCGC-TCGC	chr12	120650050	TGCGC	TCGC	42230	PASS	0	none	9e-6	0	0	9e-6
chr12-120650050-TGCGC-TGC	chr12	120650050	TGCGC	TGC	42230	PASS	0	none	0.01451199999999999	0	0	0.01451199999999999
chr12-120650050-TGCGC-TGCGCGC	chr12	120650050	TGCGC	TGCGCGC	42230	PASS	0	none	6.999999999999998e-5	0	0	6.999999999999998e-5
chr12-120650052-C-*	chr12	120650052	C	*	3841	PASS	0	none	0.01716100000000001	0	0	0.01716100000000001
chr12-120650052-C-A	chr12	120650052	C	A	3841	PASS	0	none	2.2000000000000003e-5	0	0	2.2000000000000003e-5
chr12-120650052-C-T	chr12	120650052	C	T	3841	PASS	0.0012345	nfe	0.002631	0	0	0.002631
chr12-120650067-A-ACC	chr12	120650067	A	ACC	141.97	PASS	0	none	3.6999999999999985e-5	0	0	3.6999999999999985e-5
chr12-120650293-C-G	chr12	120650293	C	G	34478	PASS	0.0080975	amr	0.005357	3	80	0.0080975
chr12-120650433-CAAAA-C	chr12	120650433	CAAAA	C	3501180.97	ExcessHet	4.696e-5	amr	9e-6	0	130	4.696e-5
chr12-120650433-CAAAA-CA	chr12	120650433	CAAAA	CA	3501180.97	ExcessHet	0	none	0.002942	0	130	0.002942
chr12-120650433-CAAAA-CAA	chr12	120650433	CAAAA	CAA	3501180.97	ExcessHet	0	none	0.08408400000000002	7	130	0.08408400000000002
chr12-120650433-CAAAA-CAAA	chr12	120650433	CAAAA	CAAA	3501180.97	ExcessHet	0	none	0.36636199999999935	59	130	0.36636199999999935
chr12-120650433-CAAAA-CAAAAA	chr12	120650433	CAAAA	CAAAAA	3501180.97	ExcessHet	0	none	0.05805300000000001	7	130	0.05805300000000001
chr12-120650433-CAAAA-CAAAAAA	chr12	120650433	CAAAA	CAAAAAA	3501180.97	ExcessHet	0	none	0.004902	1	130	0.004902
chr12-120650433-CAAAA-CAAAAAAA	chr12	120650433	CAAAA	CAAAAAAA	3501180.97	ExcessHet	0	none	2.2999999999999995e-4	0	130	2.2999999999999995e-4
chr12-120650434-A-*	chr12	120650434	A	*	1314	PASS	0	none	0.4211059999999997	61	112	0.4211059999999997
chr12-120650434-A-C	chr12	120650434	A	C	1314	PASS	0.029401	sas	5.2999999999999994e-5	0	112	0.029401
chr12-120650435-A-*	chr12	120650435	A	*	3094	PASS	0	none	0.110184	9	52	0.110184
chr12-120650435-A-C	chr12	120650435	A	C	3094	PASS	0.020644	eas	2.08e-4	0	52	0.020644
chr12-120650566-G-A	chr12	120650566	G	A	1036308	PASS	0.11067	sas	0.04091800000000002	5	134	0.11067
chr12-120655412-G-A	chr12	120655412	G	A	77804	PASS	0.089266	sas	0.02633000000000002	0	0	0.089266
chr12-120655412-G-C	chr12	120655412	G	C	77804	PASS	0	none	0	0	0	1e-6
chr12-120655435-G-A	chr12	120655435	G	A	1781969	PASS	0.65316	eas	0.48856699999999953	0	2	0.65316
chr12-120655435-G-C	chr12	120655435	G	C	1781969	PASS	0	none	9e-6	0	2	9e-6
chr12-120655498-A-*	chr12	120655498	A	*	2482716	PASS	0	none	3.6999999999999985e-5	0	46	3.6999999999999985e-5
chr12-120655498-A-G	chr12	120655498	A	G	2482716	PASS	0.68949	eas	0.5343860000000007	27	46	0.68949
chr12-120655498-A-T	chr12	120655498	A	T	2482716	PASS	0	none	3.6999999999999985e-5	0	46	3.6999999999999985e-5
chr12-120655616-A-G	chr12	120655616	A	G	5427628	PASS	0.70538	eas	0.5846700000000005	80	132	0.70538
chr12-120655684-T-C	chr12	120655684	T	C	453639	PASS	0.21761	afr	0.03298500000000001	2	134	0.21761
chr12-120655818-AGTGCGTGC-A	chr12	120655818	AGTGCGTGC	A	1932517.97	ExcessHet	4.03e-6	nfe	1.47e-4	0	134	1.47e-4
chr12-120655818-AGTGCGTGC-AGTGC	chr12	120655818	AGTGCGTGC	AGTGC	1932517.97	ExcessHet	0	none	0.091954	12	134	0.091954
chr12-120655818-AGTGCGTGC-AGTGCGTGCGTGC	chr12	120655818	AGTGCGTGC	AGTGCGTGCGTGC	1932517.97	ExcessHet	0	none	2.2000000000000003e-5	0	134	2.2000000000000003e-5
chr12-120655822-C-*	chr12	120655822	C	*	402.97	VQSRTrancheINDEL99.50to99.90	0	none	0.092223	12	134	0.092223
chr12-120655822-C-CGT	chr12	120655822	C	CGT	402.97	VQSRTrancheINDEL99.50to99.90	2.3162e-4	afr	0	0	134	2.3162e-4
chr12-120655826-CGTGCGTGTGT-*	chr12	120655826	CGTGCGTGTGT	*	13338213	ExcessHet	0	none	0.00132599999999999	0	122	0.00132599999999999
chr12-120655826-CGTGCGTGTGT-C	chr12	120655826	CGTGCGTGTGT	C	13338213	ExcessHet	5.416e-5	nfe	7.270000000000005e-4	0	122	7.270000000000005e-4
chr12-120655826-CGTGCGTGTGT-CGT	chr12	120655826	CGTGCGTGTGT	CGT	13338213	ExcessHet	0	none	0.07302600000000001	9	122	0.07302600000000001
chr12-120655826-CGTGCGTGTGT-CGTGT	chr12	120655826	CGTGCGTGTGT	CGTGT	13338213	ExcessHet	0	none	0.4297349999999998	54	122	0.4297349999999998
chr12-120655826-CGTGCGTGTGT-CGTGTGCGTGTGT	chr12	120655826	CGTGCGTGTGT	CGTGTGCGTGTGT	13338213	ExcessHet	0	none	2.9400000000000004e-4	0	122	2.9400000000000004e-4
chr12-120655826-CGTGCGTGTGT-CGTGTGTGCGTGTGT	chr12	120655826	CGTGCGTGTGT	CGTGTGTGCGTGTGT	13338213	ExcessHet	0	none	2.2000000000000003e-5	0	122	2.2000000000000003e-5
chr12-120655826-CGTGCGTGTGT-TGTGCGTGTGT	chr12	120655826	CGTGCGTGTGT	TGTGCGTGTGT	13338213	ExcessHet	0	none	9e-6	0	122	9e-6
chr12-120655828-TGC-*	chr12	120655828	TGC	*	3573821.97	PASS	0	none	0.48978199999999944	71	130	0.48978199999999944
chr12-120655828-TGC-T	chr12	120655828	TGC	T	3573821.97	PASS	0.47947	eas	0.08719600000000002	8	130	0.47947
chr12-120655830-CGTGTGT-*	chr12	120655830	CGTGTGT	*	1690757	PASS	0	none	0.466737	45	118	0.466737
chr12-120655830-CGTGTGT-C	chr12	120655830	CGTGTGT	C	1690757	PASS	4.99e-5	nfe	1.4199999999999996e-4	0	118	1.4199999999999996e-4
chr12-120655830-CGTGTGT-CGT	chr12	120655830	CGTGTGT	CGT	1690757	PASS	0	none	4.730000000000005e-4	1	118	4.730000000000005e-4
chr12-120655830-CGTGTGT-CGTGT	chr12	120655830	CGTGTGT	CGTGT	1690757	PASS	0	none	0.037591	7	118	0.037591
chr12-120655830-CGTGTGT-CGTGTGTGT	chr12	120655830	CGTGTGT	CGTGTGTGT	1690757	PASS	0	none	8.020000000000005e-4	0	118	8.020000000000005e-4
chr12-120655830-CGTGTGT-CGTGTGTGTGTGTGT	chr12	120655830	CGTGTGT	CGTGTGTGTGTGTGT	1690757	PASS	0	none	1.67e-4	0	118	1.67e-4
chr12-120655830-CGTGTGT-TGTGTGT	chr12	120655830	CGTGTGT	TGTGTGT	1690757	PASS	0	none	0.03167200000000001	2	118	0.03167200000000001
chr12-120655831-G-*	chr12	120655831	G	*	620	PASS	0	none	0.5230970000000004	61	110	0.5230970000000004
chr12-120655831-G-A	chr12	120655831	G	A	620	PASS	4.6107e-4	amr	0	0	110	4.6107e-4
chr12-120655832-T-*	chr12	120655832	T	*	2432	VQSRTrancheINDEL96.00to97.00	0	none	0.5231300000000004	61	110	0.5231300000000004
chr12-120655832-T-A	chr12	120655832	T	A	2432	VQSRTrancheINDEL96.00to97.00	9.129e-5	nfe	1e-5	0	110	9.129e-5
chr12-120655832-T-TGC	chr12	120655832	T	TGC	2432	VQSRTrancheINDEL96.00to97.00	0	none	0	0	110	1e-6
chr12-120655834-T-*	chr12	120655834	T	*	1963	PASS	0	none	0.133417	27	70	0.133417
chr12-120655834-T-C	chr12	120655834	T	C	1963	PASS	7.819e-5	afr	1.0799999999999996e-4	0	70	1.0799999999999996e-4
chr12-120655843-G-T	chr12	120655843	G	T	394949	PASS	0.018114	nfe	0.00998099999999998	2	134	0.018114
chr12-120655846-TGTGTGC-*	chr12	120655846	TGTGTGC	*	13509.97	PASS	0	none	0	0	134	1e-6
chr12-120655846-TGTGTGC-T	chr12	120655846	TGTGTGC	T	13509.97	PASS	0.0019837	afr	0.003702	1	134	0.003702
chr12-120655848-TGTGC-*	chr12	120655848	TGTGC	*	648913.97	VQSRTrancheINDEL95.00to96.00	0	none	6.100000000000004e-4	0	134	6.100000000000004e-4
chr12-120655848-TGTGC-T	chr12	120655848	TGTGC	T	648913.97	VQSRTrancheINDEL95.00to96.00	0.078511	afr	0.03075300000000002	4	134	0.078511
chr12-120655850-TGC-*	chr12	120655850	TGC	*	77742	PASS	0	none	0.031443	4	134	0.031443
chr12-120655850-TGC-CGC	chr12	120655850	TGC	CGC	77742	PASS	0	none	5.41e-4	0	134	5.41e-4
chr12-120655850-TGC-T	chr12	120655850	TGC	T	77742	PASS	0.0070611	eas	0.00807999999999999	1	134	0.00807999999999999
chr12-120655852-C-*	chr12	120655852	C	*	3541465	PASS	0	none	0.034746	4	134	0.034746
chr12-120655852-C-T	chr12	120655852	C	T	3541465	PASS	0.2289	eas	0.06740900000000001	6	134	0.2289
chr12-120656212-C-T	chr12	120656212	C	T	1671	PASS	1.184e-5	nfe	0	1	134	1.184e-5
chr12-120656284-G-T	chr12	120656284	G	T	884812	PASS	0.22197	eas	0.03253300000000001	1	134	0.22197
chr12-120656307-T-C	chr12	120656307	T	C	14271744	PASS	0.60772	nfe	0.541024	76	134	0.60772
chr12-120659435-G-C	chr12	120659435	G	C	909	PASS	6.3655e-4	nfe	2.93e-4	0	0	6.3655e-4
chr12-120659484-T-*	chr12	120659484	T	*	158	PASS	0	none	0	0	12	1e-6
chr12-120659484-T-G	chr12	120659484	T	G	158	PASS	5.742e-4	afr	2.08e-4	0	12	5.742e-4
chr12-120659494-GTTT-*	chr12	120659494	GTTT	*	130840	PASS	0	none	4.03e-4	0	4	4.03e-4
chr12-120659494-GTTT-G	chr12	120659494	GTTT	G	130840	PASS	0	none	3.6999999999999985e-5	0	4	3.6999999999999985e-5
chr12-120659494-GTTT-GT	chr12	120659494	GTTT	GT	130840	PASS	0	none	8.66e-4	0	4	8.66e-4
chr12-120659494-GTTT-GTT	chr12	120659494	GTTT	GTT	130840	PASS	0	none	0.01897600000000002	0	4	0.01897600000000002
chr12-120659494-GTTT-GTTTT	chr12	120659494	GTTT	GTTTT	130840	PASS	0	none	0.05026500000000002	1	4	0.05026500000000002
chr12-120659494-GTTT-GTTTTT	chr12	120659494	GTTT	GTTTTT	130840	PASS	0	none	0.002431	0	4	0.002431
chr12-120659494-GTTT-GTTTTTT	chr12	120659494	GTTT	GTTTTTT	130840	PASS	0	none	2.720000000000003e-4	0	4	2.720000000000003e-4
chr12-120659494-GTTT-GTTTTTTT	chr12	120659494	GTTT	GTTTTTTT	130840	PASS	0	none	3.6999999999999985e-5	0	4	3.6999999999999985e-5
chr12-120659494-GTTT-GTTTTTTTT	chr12	120659494	GTTT	GTTTTTTTT	130840	PASS	0	none	0	0	4	1e-6
chr12-120659494-GTTT-TTTT	chr12	120659494	GTTT	TTTT	130840	PASS	0	none	0.001984	0	4	0.001984
chr12-120659507-GAGA-*	chr12	120659507	GAGA	*	3388	VQSRTrancheINDEL99.90to99.95	0	none	1.0699999999999996e-4	0	12	1.0699999999999996e-4
chr12-120659507-GAGA-G	chr12	120659507	GAGA	G	3388	VQSRTrancheINDEL99.90to99.95	0	none	0	0	12	1e-6
chr12-120659507-GAGA-TAGA	chr12	120659507	GAGA	TAGA	3388	VQSRTrancheINDEL99.90to99.95	0	none	0.002907	0	12	0.002907
chr12-120659647-G-A	chr12	120659647	G	A	313747	PASS	0.09667	sas	0.043679	3	124	0.09667
chr12-120659770-G-T	chr12	120659770	G	T	462650	PASS	0.20538	eas	0.02915900000000002	1	134	0.20538
chr12-120659819-G-A	chr12	120659819	G	A	21253823	PASS	0.97304	afr	0.902988	116	134	0.97304
chr12-120659921-C-T	chr12	120659921	C	T	870	PASS	3.5099e-4	nfe	9e-6	1	134	3.5099e-4
chr12-120660388-C-A	chr12	120660388	C	A	610870	PASS	0	none	9e-6	0	134	9e-6
chr12-120660388-C-T	chr12	120660388	C	T	610870	PASS	0.20942	eas	0.02401500000000001	1	134	0.20942
chr12-120660606-T-*	chr12	120660606	T	*	513695	PASS	0	none	0	0	134	1e-6
chr12-120660606-T-C	chr12	120660606	T	C	513695	PASS	0.2044	eas	0.02565700000000001	1	134	0.2044
chr12-120660675-T-C	chr12	120660675	T	C	1129272	PASS	0.10547	sas	0.04841400000000002	5	134	0.10547
chr12-120661346-T-C	chr12	120661346	T	C	2405981	PASS	0.20327	eas	0.15790900000000002	20	134	0.20327
chr12-120661489-CATCTGTCCACCATCCATCCATCCATCCATTTATCTACCCATCTATCCATCCATCCATCCTCTACCTATCCATCCATCTGTCCATTTATCCATTCATCCATTCATCTACCTATCTATCT-*	chr12	120661489	CATCTGTCCACCATCCATCCATCCATCCATTTATCTACCCATCTATCCATCCATCCATCCTCTACCTATCCATCCATCTGTCCATTTATCCATTCATCCATTCATCTACCTATCTATCT	*	1034.97	VQSRTrancheINDEL99.50to99.90	0	none	0	0	94	1e-6
chr12-120661489-CATCTGTCCACCATCCATCCATCCATCCATTTATCTACCCATCTATCCATCCATCCATCCTCTACCTATCCATCCATCTGTCCATTTATCCATTCATCCATTCATCTACCTATCTATCT-C	chr12	120661489	CATCTGTCCACCATCCATCCATCCATCCATTTATCTACCCATCTATCCATCCATCCATCCTCTACCTATCCATCCATCTGTCCATTTATCCATTCATCCATTCATCTACCTATCTATCT	C	1034.97	VQSRTrancheINDEL99.50to99.90	9.9185e-4	eas	4.720000000000004e-4	0	94	9.9185e-4
chr12-120661495-TCCA-*	chr12	120661495	TCCA	*	410	VQSRTrancheINDEL95.00to96.00	0	none	4.950000000000003e-4	0	92	4.950000000000003e-4
chr12-120661495-TCCA-CCCA	chr12	120661495	TCCA	CCCA	410	VQSRTrancheINDEL95.00to96.00	0	none	0	0	92	1e-6
chr12-120661495-TCCA-T	chr12	120661495	TCCA	T	410	VQSRTrancheINDEL95.00to96.00	5.667e-5	nfe	1.47e-4	0	92	1.47e-4
chr12-120661495-TCCA-TCA	chr12	120661495	TCCA	TCA	410	VQSRTrancheINDEL95.00to96.00	0	none	0	0	92	1e-6
chr12-120661496-C-*	chr12	120661496	C	*	1883	PASS	0	none	7.500000000000004e-4	0	92	7.500000000000004e-4
chr12-120661496-C-G	chr12	120661496	C	G	1883	PASS	0	none	3.6999999999999985e-5	0	92	3.6999999999999985e-5
chr12-120661496-C-T	chr12	120661496	C	T	1883	PASS	0	none	0	0	92	1e-6
chr12-120661498-ACCAT-*	chr12	120661498	ACCAT	*	2560	VQSRTrancheINDEL95.00to96.00	0	none	7.260000000000005e-4	0	92	7.260000000000005e-4
chr12-120661498-ACCAT-A	chr12	120661498	ACCAT	A	2560	VQSRTrancheINDEL95.00to96.00	2.026e-4	nfe	7.730000000000004e-4	0	92	7.730000000000004e-4
chr12-120661498-ACCAT-CCCAT	chr12	120661498	ACCAT	CCCAT	2560	VQSRTrancheINDEL95.00to96.00	0	none	0	0	92	1e-6
chr12-120661499-C-*	chr12	120661499	C	*	1548674	PASS	0	none	0.00125099999999999	0	80	0.00125099999999999
chr12-120661499-C-G	chr12	120661499	C	G	1548674	PASS	0	none	2.2000000000000003e-5	0	80	2.2000000000000003e-5
chr12-120661499-C-T	chr12	120661499	C	T	1548674	PASS	0.47867	afr	0.226089	18	80	0.47867
chr12-120661501-AT-*	chr12	120661501	AT	*	98	VQSRTrancheINDEL97.00to99.00	0	none	0.00115499999999999	0	74	0.00115499999999999
chr12-120661501-AT-A	chr12	120661501	AT	A	98	VQSRTrancheINDEL97.00to99.00	3.13e-6	nfe	2.2000000000000003e-5	0	74	2.2000000000000003e-5
chr12-120661501-AT-CT	chr12	120661501	AT	CT	98	VQSRTrancheINDEL97.00to99.00	0	none	0	0	74	1e-6
chr12-120661502-TC-*	chr12	120661502	TC	*	409	PASS	0	none	0.00122799999999999	0	74	0.00122799999999999
chr12-120661502-TC-CC	chr12	120661502	TC	CC	409	PASS	0	none	0	0	74	1e-6
chr12-120661502-TC-T	chr12	120661502	TC	T	409	PASS	7.87e-5	nfe	1.47e-4	0	74	1.47e-4
chr12-120661513-A-*	chr12	120661513	A	*	40	PASS	0	none	4.720000000000004e-4	0	80	4.720000000000004e-4
chr12-120661513-A-C	chr12	120661513	A	C	40	PASS	0	none	9e-6	0	80	9e-6
chr12-120661515-CCATT-*	chr12	120661515	CCATT	*	164.97	VQSRTrancheINDEL99.50to99.90	0	none	4.720000000000004e-4	0	76	4.720000000000004e-4
chr12-120661515-CCATT-C	chr12	120661515	CCATT	C	164.97	VQSRTrancheINDEL99.50to99.90	0	none	0	0	76	1e-6
chr12-120661516-CATTTATCTACCCATCTATCCATCCATCCATCCTCTACCTATCCATCCATCTGTCCATTTATCCATTCATCCATTCATCTACCTATCTATCTATCTGTCCATCATCCATCCATCCATTT-*	chr12	120661516	CATTTATCTACCCATCTATCCATCCATCCATCCTCTACCTATCCATCCATCTGTCCATTTATCCATTCATCCATTCATCTACCTATCTATCTATCTGTCCATCATCCATCCATCCATTT	*	307.97	VQSRTrancheINDEL99.50to99.90	0	none	4.950000000000003e-4	0	76	4.950000000000003e-4
chr12-120661516-CATTTATCTACCCATCTATCCATCCATCCATCCTCTACCTATCCATCCATCTGTCCATTTATCCATTCATCCATTCATCTACCTATCTATCTATCTGTCCATCATCCATCCATCCATTT-C	chr12	120661516	CATTTATCTACCCATCTATCCATCCATCCATCCTCTACCTATCCATCCATCTGTCCATTTATCCATTCATCCATTCATCTACCTATCTATCTATCTGTCCATCATCCATCCATCCATTT	C	307.97	VQSRTrancheINDEL99.50to99.90	0	none	0	0	76	1e-6
chr12-120661516-CATTTATCTACCCATCTATCCATCCATCCATCCTCTACCTATCCATCCATCTGTCCATTTATCCATTCATCCATTCATCTACCTATCTATCTATCTGTCCATCATCCATCCATCCATTT-CATCTACCCATCTATCCATCCATCCATCCTCTACCTATCCATCCATCTGTCCATTTATCCATTCATCCATTCATCTACCTATCTATCTATCTGTCCATCATCCATCCATCCATTT	chr12	120661516	CATTTATCTACCCATCTATCCATCCATCCATCCTCTACCTATCCATCCATCTGTCCATTTATCCATTCATCCATTCATCTACCTATCTATCTATCTGTCCATCATCCATCCATCCATTT	CATCTACCCATCTATCCATCCATCCATCCTCTACCTATCCATCCATCTGTCCATTTATCCATTCATCCATTCATCTACCTATCTATCTATCTGTCCATCATCCATCCATCCATTT	307.97	VQSRTrancheINDEL99.50to99.90	0	none	0	0	76	1e-6
chr12-120661529-A-*	chr12	120661529	A	*	37	VQSRTrancheSNP99.80to99.90	0	none	4.940000000000003e-4	0	62	4.940000000000003e-4
chr12-120661529-A-C	chr12	120661529	A	C	37	VQSRTrancheSNP99.80to99.90	0	none	9e-6	0	62	9e-6
chr12-120661531-C-*	chr12	120661531	C	*	325	PASS	0	none	4.940000000000003e-4	0	62	4.940000000000003e-4
chr12-120661531-C-G	chr12	120661531	C	G	325	PASS	0	none	9e-6	0	62	9e-6
chr12-120661532-TATCC-*	chr12	120661532	TATCC	*	3720	VQSRTrancheINDEL95.00to96.00	0	none	4.940000000000003e-4	0	58	4.940000000000003e-4
chr12-120661532-TATCC-CATCC	chr12	120661532	TATCC	CATCC	3720	VQSRTrancheINDEL95.00to96.00	0	none	0	0	58	1e-6
chr12-120661532-TATCC-T	chr12	120661532	TATCC	T	3720	VQSRTrancheINDEL95.00to96.00	6.0464e-4	afr	6.320000000000003e-4	0	58	6.320000000000003e-4
chr12-120661532-TATCC-TATCCATCC	chr12	120661532	TATCC	TATCCATCC	3720	VQSRTrancheINDEL95.00to96.00	0	none	5.2999999999999994e-5	0	58	5.2999999999999994e-5
chr12-120661554-C-*	chr12	120661554	C	*	106	PASS	0	none	4.940000000000003e-4	0	26	4.940000000000003e-4
chr12-120661554-C-G	chr12	120661554	C	G	106	PASS	0	none	9e-6	0	26	9e-6
chr12-120661563-CATCT-*	chr12	120661563	CATCT	*	175.97	VQSRTrancheINDEL97.00to99.00	0	none	4.940000000000003e-4	0	22	4.940000000000003e-4
chr12-120661563-CATCT-C	chr12	120661563	CATCT	C	175.97	VQSRTrancheINDEL97.00to99.00	0	none	9e-6	0	22	9e-6
chr12-120661571-C-*	chr12	120661571	C	*	599	PASS	0	none	4.940000000000003e-4	0	20	4.940000000000003e-4
chr12-120661571-C-T	chr12	120661571	C	T	599	PASS	0.019572	eas	8.9e-5	0	20	0.019572
chr12-120661584-A-*	chr12	120661584	A	*	77	VQSRTrancheSNP99.70to99.80	0	none	4.940000000000003e-4	0	14	4.940000000000003e-4
chr12-120661584-A-T	chr12	120661584	A	T	77	VQSRTrancheSNP99.70to99.80	0	none	9e-6	0	14	9e-6
chr12-120661597-CCTATCTAT-*	chr12	120661597	CCTATCTAT	*	711544.97	PASS	0	none	4.03e-4	0	8	4.03e-4
chr12-120661597-CCTATCTAT-C	chr12	120661597	CCTATCTAT	C	711544.97	PASS	7.6255e-4	nfe	7.480000000000004e-4	0	8	7.6255e-4
chr12-120661597-CCTATCTAT-CCTAT	chr12	120661597	CCTATCTAT	CCTAT	711544.97	PASS	0	none	0.14588700000000002	1	8	0.14588700000000002
chr12-120661602-CTA-*	chr12	120661602	CTA	*	503.97	VQSRTrancheINDEL95.00to96.00	0	none	0.00139499999999999	0	6	0.00139499999999999
chr12-120661602-CTA-C	chr12	120661602	CTA	C	503.97	VQSRTrancheINDEL95.00to96.00	0	none	3.6999999999999985e-5	0	6	3.6999999999999985e-5
chr12-120661606-CTA-*	chr12	120661606	CTA	*	503.97	PASS	0	none	3.3700000000000044e-4	0	4	3.3700000000000044e-4
chr12-120661606-CTA-C	chr12	120661606	CTA	C	503.97	PASS	0	none	3.6999999999999985e-5	0	4	3.6999999999999985e-5
chr12-120661647-ATCCG-*	chr12	120661647	ATCCG	*	97698	PASS	0	none	0.003208	0	0	0.003208
chr12-120661647-ATCCG-A	chr12	120661647	ATCCG	A	97698	PASS	0.050902	sas	0.02384800000000002	0	0	0.050902
chr12-120661647-ATCCG-CTCCG	chr12	120661647	ATCCG	CTCCG	97698	PASS	0	none	2.2000000000000003e-5	0	0	2.2000000000000003e-5
chr12-120661647-ATCCG-GTCCG	chr12	120661647	ATCCG	GTCCG	97698	PASS	0	none	0	0	0	1e-6
chr12-120661647-ATCCG-TTCCG	chr12	120661647	ATCCG	TTCCG	97698	PASS	0	none	0	0	0	1e-6
chr12-120661651-G-*	chr12	120661651	G	*	773128	PASS	0	none	0.027414	0	0	0.027414
chr12-120661651-G-A	chr12	120661651	G	A	773128	PASS	0.60933	afr	0.2643129999999996	0	0	0.60933
chr12-120661651-G-C	chr12	120661651	G	C	773128	PASS	0	none	0	0	0	1e-6
chr12-120661664-TCTACATATCTATCCATCCATCCATCCATCCATCCAC-*	chr12	120661664	TCTACATATCTATCCATCCATCCATCCATCCATCCAC	*	319.97	VQSRTrancheINDEL95.00to96.00	0	none	0.003183	0	0	0.003183
chr12-120661664-TCTACATATCTATCCATCCATCCATCCATCCATCCAC-T	chr12	120661664	TCTACATATCTATCCATCCATCCATCCATCCATCCAC	T	319.97	VQSRTrancheINDEL95.00to96.00	0	none	5.2999999999999994e-5	0	0	5.2999999999999994e-5
chr12-120661664-TCTACATATCTATCCATCCATCCATCCATCCATCCAC-TC	chr12	120661664	TCTACATATCTATCCATCCATCCATCCATCCATCCAC	TC	319.97	VQSRTrancheINDEL95.00to96.00	0	none	5.2999999999999994e-5	0	0	5.2999999999999994e-5
chr12-120661666-T-*	chr12	120661666	T	*	76	PASS	0	none	0.003436	0	0	0.003436
chr12-120661666-T-C	chr12	120661666	T	C	76	PASS	0	none	0	0	0	1e-6
chr12-120661666-T-G	chr12	120661666	T	G	76	PASS	0	none	0	0	0	1e-6
chr12-120661667-ACATATCTATCCATCCATCCATCCATCCATCCACCTATC-*	chr12	120661667	ACATATCTATCCATCCATCCATCCATCCATCCACCTATC	*	329.97	VQSRTrancheINDEL95.00to96.00	0	none	0.003436	0	0	0.003436
chr12-120661667-ACATATCTATCCATCCATCCATCCATCCATCCACCTATC-A	chr12	120661667	ACATATCTATCCATCCATCCATCCATCCATCCACCTATC	A	329.97	VQSRTrancheINDEL95.00to96.00	0	none	1.47e-4	0	0	1.47e-4
chr12-120661669-ATATCTATCCATCCATCCATCCATCCATCCACCTATCCATCCATCTGTCCATCCATTCATCTACC-*	chr12	120661669	ATATCTATCCATCCATCCATCCATCCATCCACCTATCCATCCATCTGTCCATCCATTCATCTACC	*	1025	VQSRTrancheINDEL97.00to99.00	0	none	0.003689	0	0	0.003689
chr12-120661669-ATATCTATCCATCCATCCATCCATCCATCCACCTATCCATCCATCTGTCCATCCATTCATCTACC-A	chr12	120661669	ATATCTATCCATCCATCCATCCATCCATCCACCTATCCATCCATCTGTCCATCCATTCATCTACC	A	1025	VQSRTrancheINDEL97.00to99.00	0	none	1.27e-4	0	0	1.27e-4
chr12-120661669-ATATCTATCCATCCATCCATCCATCCATCCACCTATCCATCCATCTGTCCATCCATTCATCTACC-ATATCCATCCATCTGTCCATCCATTCATCTACC	chr12	120661669	ATATCTATCCATCCATCCATCCATCCATCCACCTATCCATCCATCTGTCCATCCATTCATCTACC	ATATCCATCCATCTGTCCATCCATTCATCTACC	1025	VQSRTrancheINDEL97.00to99.00	0	none	1.87e-4	0	0	1.87e-4
chr12-120661669-ATATCTATCCATCCATCCATCCATCCATCCACCTATCCATCCATCTGTCCATCCATTCATCTACC-CTATCTATCCATCCATCCATCCATCCATCCACCTATCCATCCATCTGTCCATCCATTCATCTACC	chr12	120661669	ATATCTATCCATCCATCCATCCATCCATCCACCTATCCATCCATCTGTCCATCCATTCATCTACC	CTATCTATCCATCCATCCATCCATCCATCCACCTATCCATCCATCTGTCCATCCATTCATCTACC	1025	VQSRTrancheINDEL97.00to99.00	0	none	0	0	0	1e-6
chr12-120661669-ATATCTATCCATCCATCCATCCATCCATCCACCTATCCATCCATCTGTCCATCCATTCATCTACC-GTATCTATCCATCCATCCATCCATCCATCCACCTATCCATCCATCTGTCCATCCATTCATCTACC	chr12	120661669	ATATCTATCCATCCATCCATCCATCCATCCACCTATCCATCCATCTGTCCATCCATTCATCTACC	GTATCTATCCATCCATCCATCCATCCATCCACCTATCCATCCATCTGTCCATCCATTCATCTACC	1025	VQSRTrancheINDEL97.00to99.00	0	none	0	0	0	1e-6
chr12-120661673-C-*	chr12	120661673	C	*	35	PASS	0	none	0.004222	0	0	0.004222
chr12-120661673-C-A	chr12	120661673	C	A	35	PASS	0	none	9e-6	0	0	9e-6
chr12-120661674-TATCCATCC-*	chr12	120661674	TATCCATCC	*	2059	VQSRTrancheINDEL95.00to96.00	0	none	0.00149199999999999	0	0	0.00149199999999999
chr12-120661674-TATCCATCC-CATCCATCC	chr12	120661674	TATCCATCC	CATCCATCC	2059	VQSRTrancheINDEL95.00to96.00	0	none	2.2000000000000003e-5	0	0	2.2000000000000003e-5
chr12-120661674-TATCCATCC-GATCCATCC	chr12	120661674	TATCCATCC	GATCCATCC	2059	VQSRTrancheINDEL95.00to96.00	0	none	9e-6	0	0	9e-6
chr12-120661674-TATCCATCC-T	chr12	120661674	TATCCATCC	T	2059	VQSRTrancheINDEL95.00to96.00	0	none	0	0	0	1e-6
chr12-120661674-TATCCATCC-TATCC	chr12	120661674	TATCCATCC	TATCC	2059	VQSRTrancheINDEL95.00to96.00	0	none	6.540000000000003e-4	0	0	6.540000000000003e-4
chr12-120661675-A-*	chr12	120661675	A	*	227	PASS	0	none	0.002331	0	0	0.002331
chr12-120661675-A-C	chr12	120661675	A	C	227	PASS	0	none	8.9e-5	0	0	8.9e-5
chr12-120661678-CAT-*	chr12	120661678	CAT	*	119	VQSRTrancheINDEL97.00to99.00	0	none	0.002331	0	0	0.002331
chr12-120661678-CAT-C	chr12	120661678	CAT	C	119	VQSRTrancheINDEL97.00to99.00	0	none	9e-6	0	0	9e-6
chr12-120661678-CAT-TAT	chr12	120661678	CAT	TAT	119	VQSRTrancheINDEL97.00to99.00	0	none	9e-6	0	0	9e-6
chr12-120661679-A-*	chr12	120661679	A	*	88	VQSRTrancheSNP99.80to99.90	0	none	0.00156499999999999	0	0	0.00156499999999999
chr12-120661679-A-C	chr12	120661679	A	C	88	VQSRTrancheSNP99.80to99.90	0	none	2.2000000000000003e-5	0	0	2.2000000000000003e-5
chr12-120661683-A-*	chr12	120661683	A	*	67	VQSRTrancheSNP99.80to99.90	0	none	0.00154099999999999	0	0	0.00154099999999999
chr12-120661683-A-C	chr12	120661683	A	C	67	VQSRTrancheSNP99.80to99.90	0	none	9e-6	0	0	9e-6
chr12-120662002-G-A	chr12	120662002	G	A	1719	PASS	0	none	7.480000000000004e-4	0	0	7.480000000000004e-4
chr12-120662509-C-T	chr12	120662509	C	T	153	PASS	0	none	8.9e-5	0	0	8.9e-5
chr12-120662517-T-A	chr12	120662517	T	A	134	PASS	0	none	2.2000000000000003e-5	0	0	2.2000000000000003e-5
chr12-120662517-T-C	chr12	120662517	T	C	134	PASS	0	none	9e-6	0	0	9e-6
chr12-120662519-C-T	chr12	120662519	C	T	132	PASS	0	none	2.2000000000000003e-5	0	0	2.2000000000000003e-5
chr12-120662522-G-A	chr12	120662522	G	A	120	PASS	0	none	9e-6	0	0	9e-6
chr12-120662527-A-G	chr12	120662527	A	G	84	PASS	0	none	9e-6	0	0	9e-6
chr12-120667461-A-*	chr12	120667461	A	*	68717	PASS	0	none	0	0	0	1e-6
chr12-120667461-A-G	chr12	120667461	A	G	68717	PASS	0.045744	nfe	0.02187	0	0	0.045744
chr12-120687098-C-T	chr12	120687098	C	T	54739	PASS	0.016342	sas	0.007799	0	36	0.016342
chr12-120687188-G-A	chr12	120687188	G	A	765498	PASS	0.36898	afr	0.063496	2	60	0.36898
chr12-120687231-C-CG	chr12	120687231	C	CG	1366	VQSRTrancheINDEL95.00to96.00	0	none	0	0	106	1e-6
chr12-120687231-C-T	chr12	120687231	C	T	1366	VQSRTrancheINDEL95.00to96.00	5.452e-4	sas	2.2000000000000003e-5	0	106	5.452e-4
chr12-120687388-TCGGCGTGGC-CCGGCGTGGC	chr12	120687388	TCGGCGTGGC	CCGGCGTGGC	17222	PASS	0	none	0	0	124	1e-6
chr12-120687388-TCGGCGTGGC-T	chr12	120687388	TCGGCGTGGC	T	17222	PASS	0.0057798	eas	3.160000000000005e-4	0	124	0.0057798
chr12-120687388-TCGGCGTGGC-TCGGCGTGGCCGGCGTGGC	chr12	120687388	TCGGCGTGGC	TCGGCGTGGCCGGCGTGGC	17222	PASS	0	none	9e-6	0	124	9e-6
chr12-120694088-C-G	chr12	120694088	C	G	8382505	PASS	0	none	0	0	134	1e-6
chr12-120694088-C-T	chr12	120694088	C	T	8382505	PASS	0.7904	afr	0.4303349999999998	53	134	0.7904
chr12-120694297-C-CCAGTA	chr12	120694297	C	CCAGTA	9492614	PASS	7.178e-5	sas	1.88e-4	0	134	1.88e-4
chr12-120694297-C-T	chr12	120694297	C	T	9492614	PASS	0.79041	afr	0.4302539999999998	53	134	0.79041
chr12-120695012-A-AG	chr12	120695012	A	AG	146641.97	PASS	0.0022893	nfe	0.00229	1	134	0.00229
chr12-120695013-T-C	chr12	120695013	T	C	146645	PASS	0.0022893	nfe	0.00229	1	134	0.00229
chr12-120695234-G-C	chr12	120695234	G	C	16851134	PASS	0.92269	afr	0.648638	71	134	0.92269
chr12-120696599-T-C	chr12	120696599	T	C	716410	PASS	0.090477	amr	0.03428800000000001	7	134	0.090477
chr12-120696641-A-C	chr12	120696641	A	C	693	PASS	1.38e-6	nfe	0	1	132	1.38e-6
chr12-120696734-C-T	chr12	120696734	C	T	485692	PASS	0.080043	amr	0.031922	7	134	0.080043
chr12-120696769-T-C	chr12	120696769	T	C	1186611	PASS	0.17451	sas	0.102747	9	134	0.17451
chr12-120697070-TA-T	chr12	120697070	TA	T	1460.97	PASS	5.395e-4	nfe	5.39e-4	0	0	5.395e-4
chr12-120697070-TA-TAA	chr12	120697070	TA	TAA	1460.97	PASS	0	none	2.2899999999999996e-4	0	0	2.2899999999999996e-4
chr12-120704239-T-C	chr12	120704239	T	C	18215	PASS	0	none	0.01325599999999998	0	0	0.01325599999999998
chr12-120704324-CTT-C	chr12	120704324	CTT	C	2997.97	PASS	0	none	1.0699999999999996e-4	0	0	1.0699999999999996e-4
chr12-120704324-CTT-CT	chr12	120704324	CTT	CT	2997.97	PASS	0	none	0.00107999999999999	0	0	0.00107999999999999
chr12-120704324-CTT-CTTT	chr12	120704324	CTT	CTTT	2997.97	PASS	0	none	7.950000000000004e-4	0	0	7.950000000000004e-4
chr12-120704324-CTT-CTTTT	chr12	120704324	CTT	CTTTT	2997.97	PASS	0	none	3.6999999999999985e-5	0	0	3.6999999999999985e-5
chr12-120710351-C-*	chr12	120710351	C	*	146974	PASS	0	none	0	0	20	1e-6
chr12-120710351-C-A	chr12	120710351	C	A	146974	PASS	0.048293	sas	0.02019500000000002	0	20	0.048293
chr12-120710351-C-G	chr12	120710351	C	G	146974	PASS	0	none	9e-6	0	20	9e-6
chr12-120710351-C-T	chr12	120710351	C	T	146974	PASS	0	none	9e-6	0	20	9e-6
chr12-120710366-GCCCCCGCCCCGCCCCCT-*	chr12	120710366	GCCCCCGCCCCGCCCCCT	*	7297	PASS	0	none	0.03051800000000002	0	12	0.03051800000000002
chr12-120710366-GCCCCCGCCCCGCCCCCT-CCCCCCGCCCCGCCCCCT	chr12	120710366	GCCCCCGCCCCGCCCCCT	CCCCCCGCCCCGCCCCCT	7297	PASS	0	none	0.002556	0	12	0.002556
chr12-120710366-GCCCCCGCCCCGCCCCCT-G	chr12	120710366	GCCCCCGCCCCGCCCCCT	G	7297	PASS	0	none	0	0	12	1e-6
chr12-120710366-GCCCCCGCCCCGCCCCCT-GCCCCCCGCCCCGCCCCCT	chr12	120710366	GCCCCCGCCCCGCCCCCT	GCCCCCCGCCCCGCCCCCT	7297	PASS	0	none	0	0	12	1e-6
chr12-120710372-G-*	chr12	120710372	G	*	34176	PASS	0	none	0.03048700000000002	0	0	0.03048700000000002
chr12-120710372-G-A	chr12	120710372	G	A	34176	PASS	0.00313	afr	6.780000000000002e-4	0	0	0.00313
chr12-120710372-G-C	chr12	120710372	G	C	34176	PASS	0.053565	eas	0.01179499999999999	0	0	0.053565
chr12-120710372-G-GCCCCCCCCCCCC	chr12	120710372	G	GCCCCCCCCCCCC	34176	PASS	0	none	0	0	0	1e-6
chr12-120710372-G-GCCCCGCCCCCT	chr12	120710372	G	GCCCCGCCCCCT	34176	PASS	6.0973e-4	afr	1.47e-4	0	0	6.0973e-4
chr12-120710372-G-T	chr12	120710372	G	T	34176	PASS	0.03226	afr	0.00136999999999999	0	0	0.03226
chr12-120710377-G-*	chr12	120710377	G	*	70374	VQSRTrancheINDEL99.50to99.90	0	none	1.27e-4	0	0	1.27e-4
chr12-120710377-G-A	chr12	120710377	G	A	70374	VQSRTrancheINDEL99.50to99.90	0	none	0	0	0	1e-6
chr12-120710377-G-C	chr12	120710377	G	C	70374	VQSRTrancheINDEL99.50to99.90	0.15623	nfe	0.02760000000000002	0	0	0.15623
chr12-120710377-G-GC	chr12	120710377	G	GC	70374	VQSRTrancheINDEL99.50to99.90	0	none	0	0	0	1e-6
chr12-120710383-TCCCCGCCCCTTCCCCGCCGGGCCCCGGG-*	chr12	120710383	TCCCCGCCCCTTCCCCGCCGGGCCCCGGG	*	83345	VQSRTrancheINDEL99.50to99.90	0	none	1.27e-4	0	0	1.27e-4
chr12-120710383-TCCCCGCCCCTTCCCCGCCGGGCCCCGGG-ACCCCGCCCCTTCCCCGCCGGGCCCCGGG	chr12	120710383	TCCCCGCCCCTTCCCCGCCGGGCCCCGGG	ACCCCGCCCCTTCCCCGCCGGGCCCCGGG	83345	VQSRTrancheINDEL99.50to99.90	0	none	0.02805000000000001	0	0	0.02805000000000001
chr12-120710383-TCCCCGCCCCTTCCCCGCCGGGCCCCGGG-CCCCCGCCCCTTCCCCGCCGGGCCCCGGG	chr12	120710383	TCCCCGCCCCTTCCCCGCCGGGCCCCGGG	CCCCCGCCCCTTCCCCGCCGGGCCCCGGG	83345	VQSRTrancheINDEL99.50to99.90	0	none	0.00127299999999999	0	0	0.00127299999999999
chr12-120710383-TCCCCGCCCCTTCCCCGCCGGGCCCCGGG-GCCCCGCCCCTTCCCCGCCGGGCCCCGGG	chr12	120710383	TCCCCGCCCCTTCCCCGCCGGGCCCCGGG	GCCCCGCCCCTTCCCCGCCGGGCCCCGGG	83345	VQSRTrancheINDEL99.50to99.90	0	none	0	0	0	1e-6
chr12-120710383-TCCCCGCCCCTTCCCCGCCGGGCCCCGGG-T	chr12	120710383	TCCCCGCCCCTTCCCCGCCGGGCCCCGGG	T	83345	VQSRTrancheINDEL99.50to99.90	0	none	0	0	0	1e-6
chr12-120710388-G-*	chr12	120710388	G	*	56229	VQSRTrancheSNP99.90to99.95	0	none	1.87e-4	0	0	1.87e-4
chr12-120710388-G-C	chr12	120710388	G	C	56229	VQSRTrancheSNP99.90to99.95	0.12506	amr	0.01944900000000001	0	0	0.12506
chr12-120710393-T-*	chr12	120710393	T	*	17098	PASS	0	none	3.590000000000004e-4	0	2	3.590000000000004e-4
chr12-120710393-T-A	chr12	120710393	T	A	17098	PASS	0.036105	amr	0.004885	0	2	0.036105
chr12-120710393-T-C	chr12	120710393	T	C	17098	PASS	0.0037133	eas	0.00188499999999999	0	2	0.0037133
chr12-120710393-T-G	chr12	120710393	T	G	17098	PASS	0.0018731	eas	3.590000000000004e-4	0	2	0.0018731
chr12-120710398-CGCCGGG-*	chr12	120710398	CGCCGGG	*	395.97	VQSRTrancheINDEL99.50to99.90	0	none	1.27e-4	0	46	1.27e-4
chr12-120710398-CGCCGGG-C	chr12	120710398	CGCCGGG	C	395.97	VQSRTrancheINDEL99.50to99.90	8.87e-6	nfe	2.720000000000003e-4	0	46	2.720000000000003e-4
chr12-120710399-G-*	chr12	120710399	G	*	5246	VQSRTrancheSNP99.90to99.95	0	none	4.710000000000004e-4	0	4	4.710000000000004e-4
chr12-120710399-G-A	chr12	120710399	G	A	5246	VQSRTrancheSNP99.90to99.95	1.27e-6	nfe	0	0	4	1.27e-6
chr12-120710399-G-C	chr12	120710399	G	C	5246	VQSRTrancheSNP99.90to99.95	0.0066003	eas	0.002356	0	4	0.0066003
chr12-120710402-G-*	chr12	120710402	G	*	1071	VQSRTrancheSNP99.80to99.90	0	none	5.39e-4	0	4	5.39e-4
chr12-120710402-G-C	chr12	120710402	G	C	1071	VQSRTrancheSNP99.80to99.90	5.378e-4	mid	3.810000000000003e-4	0	4	5.378e-4
chr12-120710404-G-*	chr12	120710404	G	*	1718	PASS	0	none	5.170000000000003e-4	0	56	5.170000000000003e-4
chr12-120710404-G-T	chr12	120710404	G	T	1718	PASS	0.0016508	amr	1.27e-4	0	56	0.0016508
chr12-120710473-C-*	chr12	120710473	C	*	1067	PASS	0	none	9e-6	0	110	9e-6
chr12-120710473-C-A	chr12	120710473	C	A	1067	PASS	3.5e-7	nfe	0	0	110	1e-6
chr12-120710473-C-G	chr12	120710473	C	G	1067	PASS	6.19e-6	nfe	9e-6	0	110	9e-6
chr12-120710944-CACGCTAGG-C	chr12	120710944	CACGCTAGG	C	955361.97	PASS	0.3255	mid	0.08635400000000003	0	0	0.3255
chr12-120710945-A-*	chr12	120710945	A	*	67	PASS	0	none	0.08635400000000003	0	0	0.08635400000000003
chr12-120710945-A-T	chr12	120710945	A	T	67	PASS	1.6125e-4	nfe	9e-6	0	0	1.6125e-4
chr12-120713259-CTCTCTTG-C	chr12	120713259	CTCTCTTG	C	8852587.97	PASS	0.49143	mid	0.40148699999999937	54	134	0.49143
chr12-120713290-C-T	chr12	120713290	C	T	829871	PASS	0.30627	afr	0.04451800000000001	2	134	0.30627
chr12-120713453-TTGTG-T	chr12	120713453	TTGTG	T	454.97	PASS	1.6209e-4	nfe	0	1	132	1.6209e-4
chr12-120716981-C-T	chr12	120716981	C	T	330014	PASS	0.019878	mid	0.01018899999999999	3	134	0.019878
chr12-120717159-G-A	chr12	120717159	G	A	105781	PASS	0.013932	nfe	0.00898999999999999	1	134	0.013932
chr12-120717159-G-T	chr12	120717159	G	T	105781	PASS	6.3713e-4	nfe	3.3800000000000046e-4	0	134	6.3713e-4
chr12-120719808-C-G	chr12	120719808	C	G	628057	PASS	0.28587	afr	0.04312600000000001	2	130	0.28587
chr12-120719808-C-T	chr12	120719808	C	T	628057	PASS	0	none	0	0	130	1e-6
chr12-120720048-A-G	chr12	120720048	A	G	7902710	PASS	0.49195	mid	0.4022169999999994	54	134	0.49195
chr12-120720180-G-A	chr12	120720180	G	A	449230	PASS	0.059915	sas	0.03373000000000002	4	134	0.059915
chr12-120720262-A-G	chr12	120720262	A	G	273975	PASS	0.060353	sas	0.031708	3	102	0.060353
chr12-120725715-C-A	chr12	120725715	C	A	4862427	PASS	0.54744	sas	0.4031849999999994	33	72	0.54744
chr12-120737096-T-C	chr12	120737096	T	C	34252502	PASS	0.64108	sas	0.5152650000000006	61	134	0.64108
chr12-120737135-C-T	chr12	120737135	C	T	1598936	PASS	0.22753	eas	0.02629300000000002	1	134	0.22753
chr12-120737609-C-T	chr12	120737609	C	T	1249	PASS	1.1605e-4	amr	0	1	134	1.1605e-4
chr12-120737682-C-A	chr12	120737682	C	A	1502414	PASS	0.227	eas	0.02388200000000001	1	134	0.227
chr12-120737688-T-G	chr12	120737688	T	G	1546331	PASS	0.22659	eas	0.02385600000000002	1	134	0.22659
chr12-120737721-T-C	chr12	120737721	T	C	12479988	PASS	0.35702	amr	0.2634149999999994	38	134	0.35702
chr12-120737721-T-G	chr12	120737721	T	G	12479988	PASS	0	none	0	0	134	1e-6
chr12-120737757-G-C	chr12	120737757	G	C	6829953	PASS	0.45134	afr	0.144557	12	134	0.45134
chr12-120737757-G-T	chr12	120737757	G	T	6829953	PASS	6.532e-5	mid	9e-6	0	134	6.532e-5
chr12-120737759-G-A	chr12	120737759	G	A	1464982	PASS	0.051086	sas	0.030248	3	134	0.051086
chr12-120737761-T-C	chr12	120737761	T	C	37697	PASS	8.5857e-4	mid	6.100000000000004e-4	1	134	8.5857e-4
chr12-120737807-G-A	chr12	120737807	G	A	1820913	PASS	0.051421	sas	0.030274	3	134	0.051421
chr12-120737875-C-T	chr12	120737875	C	T	2251575	PASS	0.048129	nfe	0.02764600000000002	3	134	0.048129
chr12-120738181-T-C	chr12	120738181	T	C	42130919	PASS	0.64059	sas	0.5133440000000006	60	134	0.64059
chr12-120738181-T-G	chr12	120738181	T	G	42130919	PASS	3e-7	nfe	3.6999999999999985e-5	0	134	3.6999999999999985e-5
chr12-120738202-C-G	chr12	120738202	C	G	188313	PASS	0.0050602	nfe	0.001966	1	134	0.0050602
chr12-120738202-C-T	chr12	120738202	C	T	188313	PASS	2.388e-5	afr	0	0	134	2.388e-5
chr12-120738280-G-A	chr12	120738280	G	A	25593912	PASS	0.35648	amr	0.261066	38	134	0.35648
chr12-120738490-C-T	chr12	120738490	C	T	2539428	PASS	0.22982	eas	0.024465	1	134	0.22982
chr12-120738746-C-T	chr12	120738746	C	T	7704479	PASS	0.2325	eas	0.064989	4	134	0.2325
chr12-120738876-C-T	chr12	120738876	C	T	62214683	PASS	0.89618	afr	0.5385880000000007	61	134	0.89618
chr12-120738967-C-T	chr12	120738967	C	T	2210511	PASS	0.22856	eas	0.02430600000000001	1	134	0.22856
chr12-120739000-G-A	chr12	120739000	G	A	2631383	PASS	2.422e-5	afr	5.2999999999999994e-5	0	134	5.2999999999999994e-5
chr12-120739000-G-GC	chr12	120739000	G	GC	2631383	PASS	0.29278	afr	0.04310400000000001	1	134	0.29278
chr12-120739076-G-T	chr12	120739076	G	T	19455	PASS	4.1875e-4	nfe	1.47e-4	1	134	4.1875e-4
chr12-120739099-G-A	chr12	120739099	G	A	1095935	PASS	0.014817	nfe	0.01372399999999999	4	134	0.014817
chr12-120739469-G-C	chr12	120739469	G	C	13740494	PASS	0.35796	amr	0.26570899999999953	39	134	0.35796
chr12-120739563-G-A	chr12	120739563	G	A	791729	PASS	0.22677	eas	0.02422600000000001	1	134	0.22677
chr12-120739689-C-T	chr12	120739689	C	T	287	PASS	2.061e-5	nfe	0	1	130	2.061e-5
chr12-120739697-G-A	chr12	120739697	G	A	154016	PASS	0.14551	afr	0.01372399999999999	1	132	0.14551
chr12-120739835-A-G	chr12	120739835	A	G	122096	PASS	0.2209	eas	0.02166200000000001	0	4	0.2209
chr12-120739975-A-G	chr12	120739975	A	G	642998	PASS	0.43513	amr	0.191506	0	0	0.43513
chr12-120762806-C-T	chr12	120762806	C	T	76356	PASS	0.35293	nfe	0.05103200000000001	0	0	0.35293
chr12-120764559-T-C	chr12	120764559	T	C	1636558	PASS	0.87892	afr	0.3665909999999994	61	96	0.87892
chr12-120764861-A-C	chr12	120764861	A	C	8717069	PASS	0.64595	amr	0.5224080000000006	68	134	0.64595
chr12-120765114-G-A	chr12	120765114	G	A	495849	PASS	0.046689	sas	0.02677100000000001	2	134	0.046689
chr12-120765137-TAAA-*	chr12	120765137	TAAA	*	154218	ExcessHet	0	none	8.9e-5	0	94	8.9e-5
chr12-120765137-TAAA-AAAA	chr12	120765137	TAAA	AAAA	154218	ExcessHet	0	none	0.006234	0	94	0.006234
chr12-120765137-TAAA-T	chr12	120765137	TAAA	T	154218	ExcessHet	0	none	0	0	94	1e-6
chr12-120765137-TAAA-TA	chr12	120765137	TAAA	TA	154218	ExcessHet	0	none	4.270000000000005e-4	0	94	4.270000000000005e-4
chr12-120765137-TAAA-TAA	chr12	120765137	TAAA	TAA	154218	ExcessHet	0	none	0.07449600000000002	7	94	0.07449600000000002
chr12-120765137-TAAA-TAAAA	chr12	120765137	TAAA	TAAAA	154218	ExcessHet	0	none	0.051909	5	94	0.051909
chr12-120765137-TAAA-TAAAAA	chr12	120765137	TAAA	TAAAAA	154218	ExcessHet	0	none	4.950000000000003e-4	0	94	4.950000000000003e-4
chr12-120765137-TAAA-TAAAAAA	chr12	120765137	TAAA	TAAAAAA	154218	ExcessHet	0	none	0	0	94	1e-6
chr12-120765137-TAAA-TAAAAAAA	chr12	120765137	TAAA	TAAAAAAA	154218	ExcessHet	0	none	0	0	94	1e-6
chr12-120765137-TAAA-TGAAA	chr12	120765137	TAAA	TGAAA	154218	ExcessHet	0	none	0	0	94	1e-6
chr12-120765138-A-*	chr12	120765138	A	*	758	PASS	0	none	0.07525300000000001	7	98	0.07525300000000001
chr12-120765138-A-T	chr12	120765138	A	T	758	PASS	1.775e-5	sas	3.160000000000005e-4	0	98	3.160000000000005e-4
chr12-120765149-AT-*	chr12	120765149	AT	*	1879663	PASS	0	none	3.6999999999999985e-5	0	134	3.6999999999999985e-5
chr12-120765149-AT-A	chr12	120765149	AT	A	1879663	PASS	9.505e-5	nfe	3.6000000000000035e-4	0	134	3.6000000000000035e-4
chr12-120765149-AT-AAATT	chr12	120765149	AT	AAATT	1879663	PASS	0	none	0	0	134	1e-6
chr12-120765149-AT-ATT	chr12	120765149	AT	ATT	1879663	PASS	0	none	0.00164499999999999	0	134	0.00164499999999999
chr12-120765149-AT-CT	chr12	120765149	AT	CT	1879663	PASS	0	none	0	0	134	1e-6
chr12-120765149-AT-TT	chr12	120765149	AT	TT	1879663	PASS	0	none	0.14034000000000002	11	134	0.14034000000000002
chr12-120765212-C-G	chr12	120765212	C	G	5274	PASS	3.626e-5	nfe	0	0	134	3.626e-5
chr12-120765212-C-T	chr12	120765212	C	T	5274	PASS	0.002422	sas	2.7300000000000035e-4	1	134	0.002422
chr12-120766200-G-A	chr12	120766200	G	A	459762	PASS	0.063662	sas	0.03564100000000001	5	130	0.063662
chr12-120767275-G-A	chr12	120767275	G	A	10017062	PASS	0.62618	amr	0.46094799999999936	62	134	0.62618
chr12-120768252-T-A	chr12	120768252	T	A	10863796	PASS	0.9205	afr	0.7651030000000001	94	134	0.9205
chr12-120768546-A-G	chr12	120768546	A	G	829461	PASS	0.11174	sas	0.05255400000000002	6	134	0.11174
chr12-120768691-G-A	chr12	120768691	G	A	11512391	PASS	0.91533	afr	0.7276210000000005	94	134	0.91533
chr12-120768748-TCA-T	chr12	120768748	TCA	T	103240.97	PASS	0.0079871	sas	0.01186299999999999	1	134	0.01186299999999999
chr12-120768748-TCA-TCACA	chr12	120768748	TCA	TCACA	103240.97	PASS	0	none	0.005133	0	134	0.005133
chr12-120768818-A-T	chr12	120768818	A	T	260	PASS	0	none	0	1	134	1e-6
chr12-120769344-C-T	chr12	120769344	C	T	2386211	PASS	0.5867	amr	0.3994179999999994	42	78	0.5867
chr12-120782572-G-C	chr12	120782572	G	C	6476243	PASS	0.66105	amr	0.5188370000000007	69	134	0.66105
chr12-120783658-A-G	chr12	120783658	A	G	455042	PASS	0.046946	sas	0.03155000000000001	3	134	0.046946
chr12-120783715-C-T	chr12	120783715	C	T	713567	PASS	0.29234	afr	0.03439500000000001	2	134	0.29234
chr12-120783825-C-T	chr12	120783825	C	T	6604573	PASS	0.63041	amr	0.45754199999999934	62	132	0.63041
chr12-120784608-C-*	chr12	120784608	C	*	7454506	PASS	0	none	2.9400000000000004e-4	0	134	2.9400000000000004e-4
chr12-120784608-C-G	chr12	120784608	C	G	7454506	PASS	0.63049	amr	0.4577289999999994	63	134	0.63049
chr12-120784666-T-*	chr12	120784666	T	*	984936	PASS	0	none	8.9e-5	0	132	8.9e-5
chr12-120784666-T-A	chr12	120784666	T	A	984936	PASS	0	none	0	0	132	1e-6
chr12-120784666-T-C	chr12	120784666	T	C	984936	PASS	0.23633	eas	0.099304	9	132	0.23633
chr12-120784693-C-T	chr12	120784693	C	T	1307901	PASS	0.42624	afr	0.13411	11	132	0.42624
chr12-120791422-T-C	chr12	120791422	T	C	149233	PASS	0.12345	afr	0.00995399999999998	1	134	0.12345
chr12-120791766-G-A	chr12	120791766	G	A	560701	PASS	0.25731	afr	0.05693400000000002	5	98	0.25731
chr12-120792090-T-A	chr12	120792090	T	A	621070	PASS	0	none	0	0	0	1e-6
chr12-120792090-T-C	chr12	120792090	T	C	621070	PASS	0.56933	sas	0.2826029999999999	0	0	0.56933
chr12-120792095-T-C	chr12	120792095	T	C	649	PASS	0	none	8.9e-5	0	0	8.9e-5
chr12-120792095-T-G	chr12	120792095	T	G	649	PASS	0	none	0	0	0	1e-6
chr12-120810781-G-A	chr12	120810781	G	A	12208731	PASS	0.9202	afr	0.7689490000000003	95	134	0.9202
chr12-120811024-C-A	chr12	120811024	C	A	404	PASS	0	none	0	1	130	1e-6
chr12-120811201-G-A	chr12	120811201	G	A	203651	PASS	0.26698	afr	0.049715	2	30	0.26698
chr12-120811216-CAA-C	chr12	120811216	CAA	C	229260.97	PASS	0.22791	afr	0.04639900000000002	2	18	0.22791
chr12-120845248-GCATT-ACATT	chr12	120845248	GCATT	ACATT	215906	PASS	0	none	9e-6	0	132	9e-6
chr12-120845248-GCATT-G	chr12	120845248	GCATT	G	215906	PASS	0.043985	sas	0.01925400000000001	2	132	0.043985
chr12-120845248-GCATT-TCATT	chr12	120845248	GCATT	TCATT	215906	PASS	0	none	0	0	132	1e-6
chr12-120845250-A-*	chr12	120845250	A	*	209	PASS	0	none	0.01925400000000001	2	132	0.01925400000000001
chr12-120845250-A-G	chr12	120845250	A	G	209	PASS	2.65e-6	nfe	9e-6	0	132	9e-6
chr12-120845490-G-T	chr12	120845490	G	T	167839	PASS	0.27248	afr	0.02897300000000001	2	134	0.27248
chr12-120845724-T-TG	chr12	120845724	T	TG	1225528.97	PASS	0.4935	eas	0.30672199999999944	66	134	0.4935
chr12-120903272-TAC-*	chr12	120903272	TAC	*	1336883	PASS	0	none	3.6999999999999985e-5	0	0	3.6999999999999985e-5
chr12-120903272-TAC-CAC	chr12	120903272	TAC	CAC	1336883	PASS	0	none	9e-6	0	0	9e-6
chr12-120903272-TAC-T	chr12	120903272	TAC	T	1336883	PASS	0	none	9e-6	0	0	9e-6
chr12-120903272-TAC-TCAC	chr12	120903272	TAC	TCAC	1336883	PASS	0	none	0.44550299999999937	0	0	0.44550299999999937
chr12-120903272-TAC-TCCAC	chr12	120903272	TAC	TCCAC	1336883	PASS	0	none	2.2899999999999996e-4	0	0	2.2899999999999996e-4
chr12-120903273-A-*	chr12	120903273	A	*	1344925	PASS	0	none	6.999999999999998e-5	0	0	6.999999999999998e-5
chr12-120903273-A-AC	chr12	120903273	A	AC	1344925	PASS	0	none	0	0	0	1e-6
chr12-120903273-A-C	chr12	120903273	A	C	1344925	PASS	0.88836	nfe	0.44940999999999937	0	0	0.88836
chr12-120903273-A-T	chr12	120903273	A	T	1344925	PASS	0	none	9e-6	0	0	9e-6
chr12-120903353-A-ACCGGCGGCCCCGCAGCT	chr12	120903353	A	ACCGGCGGCCCCGCAGCT	2385	PASS	0	none	2.2000000000000003e-5	0	0	2.2000000000000003e-5
chr12-120903353-A-AGAGGCGGCCCCGCAGCT	chr12	120903353	A	AGAGGCGGCCCCGCAGCT	2385	PASS	0	none	6.999999999999998e-5	0	0	6.999999999999998e-5
chr12-120903353-A-AGCGACGGCCCCGCAGCT	chr12	120903353	A	AGCGACGGCCCCGCAGCT	2385	PASS	0	none	0	0	0	1e-6
chr12-120903353-A-AGCGGAGGCCCCGCAGCT	chr12	120903353	A	AGCGGAGGCCCCGCAGCT	2385	PASS	0	none	9e-6	0	0	9e-6
chr12-120903353-A-AGCGGCCGCCCCCCACCT	chr12	120903353	A	AGCGGCCGCCCCCCACCT	2385	PASS	0	none	0	0	0	1e-6
chr12-120903353-A-AGCGGCCGCCCCGCAGCT	chr12	120903353	A	AGCGGCCGCCCCGCAGCT	2385	PASS	0	none	0	0	0	1e-6
chr12-120903353-A-AGCGGCGGCCCCGCAGCT	chr12	120903353	A	AGCGGCGGCCCCGCAGCT	2385	PASS	0	none	3.6999999999999985e-5	0	0	3.6999999999999985e-5
chr12-120903353-A-AGCGGCTGCCCCGCAGCT	chr12	120903353	A	AGCGGCTGCCCCGCAGCT	2385	PASS	0	none	9e-6	0	0	9e-6
chr12-120903353-A-AGCGGTGGCCCCGCAGCT	chr12	120903353	A	AGCGGTGGCCCCGCAGCT	2385	PASS	0	none	5.2999999999999994e-5	0	0	5.2999999999999994e-5
chr12-120903353-A-AGCGTCGGCCCCGCAGCT	chr12	120903353	A	AGCGTCGGCCCCGCAGCT	2385	PASS	0	none	9e-6	0	0	9e-6
chr12-120903353-A-AGCT	chr12	120903353	A	AGCT	2385	PASS	0	none	0	0	0	1e-6
chr12-120903353-A-AGTGGCGGCCCCGCAGCT	chr12	120903353	A	AGTGGCGGCCCCGCAGCT	2385	PASS	0	none	9e-6	0	0	9e-6
chr12-120903353-A-ATCCGCGGCCCCGCAGCT	chr12	120903353	A	ATCCGCGGCCCCGCAGCT	2385	PASS	0	none	0	0	0	1e-6
chr12-120903353-A-ATCGGCGGCCCCGCAGCT	chr12	120903353	A	ATCGGCGGCCCCGCAGCT	2385	PASS	0	none	0	0	0	1e-6
chr12-120903353-A-C	chr12	120903353	A	C	2385	PASS	0	none	3.810000000000003e-4	0	0	3.810000000000003e-4
chr12-120903353-A-T	chr12	120903353	A	T	2385	PASS	0	none	5.620000000000005e-4	0	0	5.620000000000005e-4
chr12-120903362-C-CACGCAGCTGCGGCGGCT	chr12	120903362	C	CACGCAGCTGCGGCGGCT	1967462	PASS	0	none	9e-6	0	0	9e-6
chr12-120903362-C-CCCACAGCTGCGGCGGCT	chr12	120903362	C	CCCACAGCTGCGGCGGCT	1967462	PASS	0	none	2.2000000000000003e-5	0	0	2.2000000000000003e-5
chr12-120903362-C-CCCCCAGCTGCGGCGGCT	chr12	120903362	C	CCCCCAGCTGCGGCGGCT	1967462	PASS	0	none	8.9e-5	0	0	8.9e-5
chr12-120903362-C-CCCGCA	chr12	120903362	C	CCCGCA	1967462	PASS	0	none	0.00146699999999999	0	0	0.00146699999999999
chr12-120903362-C-CCCGCAACTGCGGCGGCT	chr12	120903362	C	CCCGCAACTGCGGCGGCT	1967462	PASS	0	none	0	0	0	1e-6
chr12-120903362-C-CCCGCACCTGCGGCGGCT	chr12	120903362	C	CCCGCACCTGCGGCGGCT	1967462	PASS	0	none	0	0	0	1e-6
chr12-120903362-C-CCCGCAGCAGCGGCG	chr12	120903362	C	CCCGCAGCAGCGGCG	1967462	PASS	0	none	0	0	0	1e-6
chr12-120903362-C-CCCGCAGCAGCGGCGGCT	chr12	120903362	C	CCCGCAGCAGCGGCGGCT	1967462	PASS	0	none	3.6999999999999985e-5	0	0	3.6999999999999985e-5
chr12-120903362-C-CCCGCAGCCGCGGCGGCT	chr12	120903362	C	CCCGCAGCCGCGGCGGCT	1967462	PASS	0	none	9e-6	0	0	9e-6
chr12-120903362-C-CCCGCAGCGGCGGCGGCT	chr12	120903362	C	CCCGCAGCGGCGGCGGCT	1967462	PASS	0	none	0	0	0	1e-6
chr12-120903362-C-CCCGCAGCTGCAGCGGCT	chr12	120903362	C	CCCGCAGCTGCAGCGGCT	1967462	PASS	0	none	9e-6	0	0	9e-6
chr12-120903362-C-CCCGCAGCTGCCGCGGCT	chr12	120903362	C	CCCGCAGCTGCCGCGGCT	1967462	PASS	0	none	0	0	0	1e-6
chr12-120903362-C-CCCGCAGCTGCG	chr12	120903362	C	CCCGCAGCTGCG	1967462	PASS	0	none	4.940000000000003e-4	0	0	4.940000000000003e-4
chr12-120903362-C-CCCGCAGCTGCGGAGGCT	chr12	120903362	C	CCCGCAGCTGCGGAGGCT	1967462	PASS	0	none	9e-6	0	0	9e-6
chr12-120903362-C-CCCGCAGCTGCGGCG	chr12	120903362	C	CCCGCAGCTGCGGCG	1967462	PASS	0	none	9.130000000000004e-4	0	0	9.130000000000004e-4
chr12-120903362-C-CCCGCAGCTGCGGCGACT	chr12	120903362	C	CCCGCAGCTGCGGCGACT	1967462	PASS	0	none	2.2000000000000003e-5	0	0	2.2000000000000003e-5
chr12-120903362-C-CCCGCAGCTGCGGCGGCT	chr12	120903362	C	CCCGCAGCTGCGGCGGCT	1967462	PASS	0.90942	nfe	0.555666	0	0	0.90942
chr12-120903362-C-CCCGCAGCTGCGGCGGTT	chr12	120903362	C	CCCGCAGCTGCGGCGGTT	1967462	PASS	0	none	9e-6	0	0	9e-6
chr12-120903362-C-CCCGCAGCTGCGGCTGCT	chr12	120903362	C	CCCGCAGCTGCGGCTGCT	1967462	PASS	0	none	2.2000000000000003e-5	0	0	2.2000000000000003e-5
chr12-120903362-C-CCCGCAGCTGCGGTGGCT	chr12	120903362	C	CCCGCAGCTGCGGTGGCT	1967462	PASS	0	none	0	0	0	1e-6
chr12-120903362-C-CCCGCAGCTGCGTCGGCT	chr12	120903362	C	CCCGCAGCTGCGTCGGCT	1967462	PASS	0	none	9e-6	0	0	9e-6
chr12-120903362-C-CCCGCAGCTGCTGCGGCT	chr12	120903362	C	CCCGCAGCTGCTGCGGCT	1967462	PASS	0	none	9e-6	0	0	9e-6
chr12-120903362-C-CCCGCAGCTGTGGCGGCT	chr12	120903362	C	CCCGCAGCTGTGGCGGCT	1967462	PASS	0	none	5.2999999999999994e-5	0	0	5.2999999999999994e-5
chr12-120903362-C-CCCGCATCTGCGGCGGCT	chr12	120903362	C	CCCGCATCTGCGGCGGCT	1967462	PASS	0	none	0	0	0	1e-6
chr12-120903362-C-CCCGCCGCCGCGGCGGCT	chr12	120903362	C	CCCGCCGCCGCGGCGGCT	1967462	PASS	0	none	9e-6	0	0	9e-6
chr12-120903362-C-CCCGCCGCTGCGGCGGCT	chr12	120903362	C	CCCGCCGCTGCGGCGGCT	1967462	PASS	0	none	2.720000000000003e-4	0	0	2.720000000000003e-4
chr12-120903362-C-CCGCAGCTGCGGCGGCT	chr12	120903362	C	CCGCAGCTGCGGCGGCT	1967462	PASS	0	none	1.27e-4	0	0	1.27e-4
chr12-120903362-C-CTCGCAGCTGCGGCGGCT	chr12	120903362	C	CTCGCAGCTGCGGCGGCT	1967462	PASS	0	none	0	0	0	1e-6
chr12-120903362-C-G	chr12	120903362	C	G	1967462	PASS	0	none	0	0	0	1e-6
chr12-120903362-C-T	chr12	120903362	C	T	1967462	PASS	0.0018186	nfe	0.01388399999999999	0	0	0.01388399999999999
chr12-120903719-CACCCCAACCCGCGCCCCCCCCCCACGACACGCACCTGTTCTTCCTCCTCTTCCCCTCGGCGGGCCGCGCCGGCGCCCCG-AACCCCAACCCGCGCCCCCCCCCCACGACACGCACCTGTTCTTCCTCCTCTTCCCCTCGGCGGGCCGCGCCGGCGCCCCG	chr12	120903719	CACCCCAACCCGCGCCCCCCCCCCACGACACGCACCTGTTCTTCCTCCTCTTCCCCTCGGCGGGCCGCGCCGGCGCCCCG	AACCCCAACCCGCGCCCCCCCCCCACGACACGCACCTGTTCTTCCTCCTCTTCCCCTCGGCGGGCCGCGCCGGCGCCCCG	38	VQSRTrancheINDEL99.50to99.90	0	none	0	0	68	1e-6
chr12-120903719-CACCCCAACCCGCGCCCCCCCCCCACGACACGCACCTGTTCTTCCTCCTCTTCCCCTCGGCGGGCCGCGCCGGCGCCCCG-C	chr12	120903719	CACCCCAACCCGCGCCCCCCCCCCACGACACGCACCTGTTCTTCCTCCTCTTCCCCTCGGCGGGCCGCGCCGGCGCCCCG	C	38	VQSRTrancheINDEL99.50to99.90	0	none	5.2999999999999994e-5	0	68	5.2999999999999994e-5
chr12-120903720-A-*	chr12	120903720	A	*	11422	VQSRTrancheINDEL99.50to99.90	0	none	5.2999999999999994e-5	0	64	5.2999999999999994e-5
chr12-120903720-A-AC	chr12	120903720	A	AC	11422	VQSRTrancheINDEL99.50to99.90	3.93e-6	nfe	5.2999999999999994e-5	0	64	5.2999999999999994e-5
chr12-120903720-A-C	chr12	120903720	A	C	11422	VQSRTrancheINDEL99.50to99.90	0.0026263	sas	0.00866099999999999	0	64	0.00866099999999999
chr12-120903720-A-T	chr12	120903720	A	T	11422	VQSRTrancheINDEL99.50to99.90	0	none	0	0	64	1e-6
chr12-120903725-A-*	chr12	120903725	A	*	21157	VQSRTrancheINDEL99.50to99.90	0	none	1.0699999999999996e-4	0	14	1.0699999999999996e-4
chr12-120903725-A-AC	chr12	120903725	A	AC	21157	VQSRTrancheINDEL99.50to99.90	0	none	0	0	14	1e-6
chr12-120903725-A-C	chr12	120903725	A	C	21157	VQSRTrancheINDEL99.50to99.90	0.028921	eas	0.02649900000000001	1	14	0.028921
chr12-120903726-A-*	chr12	120903726	A	*	9057	VQSRTrancheINDEL99.50to99.90	0	none	1.0799999999999996e-4	0	26	1.0799999999999996e-4
chr12-120903726-A-AAC	chr12	120903726	A	AAC	9057	VQSRTrancheINDEL99.50to99.90	0	none	2.2000000000000003e-5	0	26	2.2000000000000003e-5
chr12-120903726-A-AACCCC	chr12	120903726	A	AACCCC	9057	VQSRTrancheINDEL99.50to99.90	0	none	0	0	26	1e-6
chr12-120903726-A-AC	chr12	120903726	A	AC	9057	VQSRTrancheINDEL99.50to99.90	2.156e-5	nfe	6.999999999999998e-5	0	26	6.999999999999998e-5
chr12-120903726-A-ACC	chr12	120903726	A	ACC	9057	VQSRTrancheINDEL99.50to99.90	8.004e-5	sas	1.47e-4	0	26	1.47e-4
chr12-120903726-A-ACCC	chr12	120903726	A	ACCC	9057	VQSRTrancheINDEL99.50to99.90	0	none	0	0	26	1e-6
chr12-120903726-A-ACCCC	chr12	120903726	A	ACCCC	9057	VQSRTrancheINDEL99.50to99.90	6.35e-6	nfe	0	0	26	6.35e-6
chr12-120903726-A-ACCCCCCC	chr12	120903726	A	ACCCCCCC	9057	VQSRTrancheINDEL99.50to99.90	0	none	0	0	26	1e-6
chr12-120903726-A-ACCCCCCCC	chr12	120903726	A	ACCCCCCCC	9057	VQSRTrancheINDEL99.50to99.90	0	none	9e-6	0	26	9e-6
chr12-120903726-A-ACCCCCCCCC	chr12	120903726	A	ACCCCCCCCC	9057	VQSRTrancheINDEL99.50to99.90	0	none	9e-6	0	26	9e-6
chr12-120903726-A-ACCCCCCCCCC	chr12	120903726	A	ACCCCCCCCCC	9057	VQSRTrancheINDEL99.50to99.90	0	none	0	0	26	1e-6
chr12-120903726-A-ACCCCCCCCCCC	chr12	120903726	A	ACCCCCCCCCCC	9057	VQSRTrancheINDEL99.50to99.90	2.92e-6	nfe	0	0	26	2.92e-6
chr12-120903726-A-ACCCCCCCCCCCCCC	chr12	120903726	A	ACCCCCCCCCCCCCC	9057	VQSRTrancheINDEL99.50to99.90	8.88e-6	nfe	2.2000000000000003e-5	0	26	2.2000000000000003e-5
chr12-120903726-A-ACCCCCCCCCCCCCCC	chr12	120903726	A	ACCCCCCCCCCCCCCC	9057	VQSRTrancheINDEL99.50to99.90	2.92e-6	nfe	0	0	26	2.92e-6
chr12-120903726-A-C	chr12	120903726	A	C	9057	VQSRTrancheINDEL99.50to99.90	0.0023411	sas	0.00808199999999999	0	26	0.00808199999999999
chr12-120903727-C-*	chr12	120903727	C	*	286	PASS	0	none	1.0799999999999996e-4	0	34	1.0799999999999996e-4
chr12-120903727-C-A	chr12	120903727	C	A	286	PASS	9.03e-6	nfe	3.3700000000000044e-4	0	34	3.3700000000000044e-4
chr12-120903728-CCG-*	chr12	120903728	CCG	*	1746.97	VQSRTrancheINDEL99.50to99.90	0	none	1.0799999999999996e-4	0	38	1.0799999999999996e-4
chr12-120903728-CCG-C	chr12	120903728	CCG	C	1746.97	VQSRTrancheINDEL99.50to99.90	0	none	0	0	38	1e-6
chr12-120903728-CCG-CGGCG	chr12	120903728	CCG	CGGCG	1746.97	VQSRTrancheINDEL99.50to99.90	0	none	3.150000000000005e-4	0	38	3.150000000000005e-4
chr12-120903729-CGCGCCCCCCCCCCACGACACGCACCTGTTCTTCCTCCTCTTCCCCTCGGCGGGCCGCGCCG-*	chr12	120903729	CGCGCCCCCCCCCCACGACACGCACCTGTTCTTCCTCCTCTTCCCCTCGGCGGGCCGCGCCG	*	1991	VQSRTrancheINDEL99.50to99.90	0	none	1.27e-4	0	36	1.27e-4
chr12-120903729-CGCGCCCCCCCCCCACGACACGCACCTGTTCTTCCTCCTCTTCCCCTCGGCGGGCCGCGCCG-AGCGCCCCCCCCCCACGACACGCACCTGTTCTTCCTCCTCTTCCCCTCGGCGGGCCGCGCCG	chr12	120903729	CGCGCCCCCCCCCCACGACACGCACCTGTTCTTCCTCCTCTTCCCCTCGGCGGGCCGCGCCG	AGCGCCCCCCCCCCACGACACGCACCTGTTCTTCCTCCTCTTCCCCTCGGCGGGCCGCGCCG	1991	VQSRTrancheINDEL99.50to99.90	0	none	0	0	36	1e-6
chr12-120903729-CGCGCCCCCCCCCCACGACACGCACCTGTTCTTCCTCCTCTTCCCCTCGGCGGGCCGCGCCG-C	chr12	120903729	CGCGCCCCCCCCCCACGACACGCACCTGTTCTTCCTCCTCTTCCCCTCGGCGGGCCGCGCCG	C	1991	VQSRTrancheINDEL99.50to99.90	0	none	0	0	36	1e-6
chr12-120903729-CGCGCCCCCCCCCCACGACACGCACCTGTTCTTCCTCCTCTTCCCCTCGGCGGGCCGCGCCG-CCCCCCCCCCCACGACACGCACCTGTTCTTCCTCCTCTTCCCCTCGGCGGGCCGCGCCG	chr12	120903729	CGCGCCCCCCCCCCACGACACGCACCTGTTCTTCCTCCTCTTCCCCTCGGCGGGCCGCGCCG	CCCCCCCCCCCACGACACGCACCTGTTCTTCCTCCTCTTCCCCTCGGCGGGCCGCGCCG	1991	VQSRTrancheINDEL99.50to99.90	0	none	6.550000000000003e-4	1	36	6.550000000000003e-4
chr12-120903729-CGCGCCCCCCCCCCACGACACGCACCTGTTCTTCCTCCTCTTCCCCTCGGCGGGCCGCGCCG-CCCGGCGCCCCCCCCCCACGACACGCACCTGTTCTTCCTCCTCTTCCCCTCGGCGGGCCGCGCCG	chr12	120903729	CGCGCCCCCCCCCCACGACACGCACCTGTTCTTCCTCCTCTTCCCCTCGGCGGGCCGCGCCG	CCCGGCGCCCCCCCCCCACGACACGCACCTGTTCTTCCTCCTCTTCCCCTCGGCGGGCCGCGCCG	1991	VQSRTrancheINDEL99.50to99.90	0	none	9e-6	0	36	9e-6
chr12-120903729-CGCGCCCCCCCCCCACGACACGCACCTGTTCTTCCTCCTCTTCCCCTCGGCGGGCCGCGCCG-CCGCCCCCCCCCCACGACACGCACCTGTTCTTCCTCCTCTTCCCCTCGGCGGGCCGCGCCG	chr12	120903729	CGCGCCCCCCCCCCACGACACGCACCTGTTCTTCCTCCTCTTCCCCTCGGCGGGCCGCGCCG	CCGCCCCCCCCCCACGACACGCACCTGTTCTTCCTCCTCTTCCCCTCGGCGGGCCGCGCCG	1991	VQSRTrancheINDEL99.50to99.90	0	none	2.2000000000000003e-5	0	36	2.2000000000000003e-5
chr12-120903729-CGCGCCCCCCCCCCACGACACGCACCTGTTCTTCCTCCTCTTCCCCTCGGCGGGCCGCGCCG-GGCGCCCCCCCCCCACGACACGCACCTGTTCTTCCTCCTCTTCCCCTCGGCGGGCCGCGCCG	chr12	120903729	CGCGCCCCCCCCCCACGACACGCACCTGTTCTTCCTCCTCTTCCCCTCGGCGGGCCGCGCCG	GGCGCCCCCCCCCCACGACACGCACCTGTTCTTCCTCCTCTTCCCCTCGGCGGGCCGCGCCG	1991	VQSRTrancheINDEL99.50to99.90	0	none	2.720000000000003e-4	0	36	2.720000000000003e-4
chr12-120903730-G-*	chr12	120903730	G	*	23345	VQSRTrancheINDEL99.50to99.90	0	none	9.130000000000004e-4	1	12	9.130000000000004e-4
chr12-120903730-G-A	chr12	120903730	G	A	23345	VQSRTrancheINDEL99.50to99.90	0	none	9e-6	0	12	9e-6
chr12-120903730-G-C	chr12	120903730	G	C	23345	VQSRTrancheINDEL99.50to99.90	0.034692	eas	0.021008	0	12	0.034692
chr12-120903730-G-GC	chr12	120903730	G	GC	23345	VQSRTrancheINDEL99.50to99.90	5.9442e-4	sas	6.550000000000003e-4	0	12	6.550000000000003e-4
chr12-120903730-G-GCC	chr12	120903730	G	GCC	23345	VQSRTrancheINDEL99.50to99.90	7.842e-5	sas	1.0699999999999996e-4	0	12	1.0699999999999996e-4
chr12-120903730-G-GCCCC	chr12	120903730	G	GCCCC	23345	VQSRTrancheINDEL99.50to99.90	0	none	0	0	12	1e-6
chr12-120903731-CG-*	chr12	120903731	CG	*	788	VQSRTrancheINDEL99.50to99.90	0	none	8.430000000000002e-4	1	38	8.430000000000002e-4
chr12-120903731-CG-AG	chr12	120903731	CG	AG	788	VQSRTrancheINDEL99.50to99.90	0	none	9e-6	0	38	9e-6
chr12-120903731-CG-C	chr12	120903731	CG	C	788	VQSRTrancheINDEL99.50to99.90	8.77e-6	nfe	5.2999999999999994e-5	0	38	5.2999999999999994e-5
chr12-120903731-CG-CGG	chr12	120903731	CG	CGG	788	VQSRTrancheINDEL99.50to99.90	0	none	0	0	38	1e-6
chr12-120903731-CG-CTG	chr12	120903731	CG	CTG	788	VQSRTrancheINDEL99.50to99.90	0	none	0	0	38	1e-6
chr12-120903731-CG-GG	chr12	120903731	CG	GG	788	VQSRTrancheINDEL99.50to99.90	0	none	0	0	38	1e-6
chr12-120903731-CG-TG	chr12	120903731	CG	TG	788	VQSRTrancheINDEL99.50to99.90	0	none	5.2999999999999994e-5	0	38	5.2999999999999994e-5
chr12-120903732-GCCC-*	chr12	120903732	GCCC	*	890306	PASS	0	none	7.010000000000006e-4	1	24	7.010000000000006e-4
chr12-120903732-GCCC-CCCC	chr12	120903732	GCCC	CCCC	890306	PASS	0	none	0.004632	0	24	0.004632
chr12-120903732-GCCC-G	chr12	120903732	GCCC	G	890306	PASS	0	none	0	0	24	1e-6
chr12-120903732-GCCC-GACCC	chr12	120903732	GCCC	GACCC	890306	PASS	0	none	0	0	24	1e-6
chr12-120903732-GCCC-GC	chr12	120903732	GCCC	GC	890306	PASS	0	none	5.2999999999999994e-5	0	24	5.2999999999999994e-5
chr12-120903732-GCCC-GCC	chr12	120903732	GCCC	GCC	890306	PASS	0	none	0.01588500000000002	0	24	0.01588500000000002
chr12-120903732-GCCC-GCCCC	chr12	120903732	GCCC	GCCCC	890306	PASS	0	none	0.18209200000000003	7	24	0.18209200000000003
chr12-120903732-GCCC-GCCCCC	chr12	120903732	GCCC	GCCCCC	890306	PASS	0	none	0.00984699999999998	0	24	0.00984699999999998
chr12-120903732-GCCC-GCCCCCC	chr12	120903732	GCCC	GCCCCCC	890306	PASS	0	none	0.00178699999999999	0	24	0.00178699999999999
chr12-120903732-GCCC-GCCCCCCC	chr12	120903732	GCCC	GCCCCCCC	890306	PASS	0	none	7.950000000000004e-4	0	24	7.950000000000004e-4
chr12-120903732-GCCC-GCCCCCCCC	chr12	120903732	GCCC	GCCCCCCCC	890306	PASS	0	none	2.2899999999999996e-4	0	24	2.2899999999999996e-4
chr12-120903732-GCCC-GCCCCCCCCC	chr12	120903732	GCCC	GCCCCCCCCC	890306	PASS	0	none	6.999999999999998e-5	0	24	6.999999999999998e-5
chr12-120903732-GCCC-GCCCCCCCCCC	chr12	120903732	GCCC	GCCCCCCCCCC	890306	PASS	0	none	2.2000000000000003e-5	0	24	2.2000000000000003e-5
chr12-120903732-GCCC-GCCCCCCCCCCC	chr12	120903732	GCCC	GCCCCCCCCCCC	890306	PASS	0	none	2.2000000000000003e-5	0	24	2.2000000000000003e-5
chr12-120903732-GCCC-GCCCCCCCCCCCCC	chr12	120903732	GCCC	GCCCCCCCCCCCCC	890306	PASS	0	none	0	0	24	1e-6
chr12-120903732-GCCC-GCCCCCCCCCCCCCC	chr12	120903732	GCCC	GCCCCCCCCCCCCCC	890306	PASS	0	none	0	0	24	1e-6
chr12-120903732-GCCC-GCCCCCCCCCCCCCCC	chr12	120903732	GCCC	GCCCCCCCCCCCCCCC	890306	PASS	0	none	0	0	24	1e-6
chr12-120903732-GCCC-GCCCCCCCCCCCCCCCC	chr12	120903732	GCCC	GCCCCCCCCCCCCCCCC	890306	PASS	0	none	0	0	24	1e-6
chr12-120903732-GCCC-GCCCCCCCCCCCCCCCCC	chr12	120903732	GCCC	GCCCCCCCCCCCCCCCCC	890306	PASS	0	none	0	0	24	1e-6
chr12-120903732-GCCC-GCCCCCCCCCCCCCCCCCC	chr12	120903732	GCCC	GCCCCCCCCCCCCCCCCCC	890306	PASS	0	none	0	0	24	1e-6
chr12-120903732-GCCC-GCCCCCCCCCCCCCCCCCCC	chr12	120903732	GCCC	GCCCCCCCCCCCCCCCCCCC	890306	PASS	0	none	0	0	24	1e-6
chr12-120903732-GCCC-GGCCCCCCC	chr12	120903732	GCCC	GGCCCCCCC	890306	PASS	0	none	0	0	24	1e-6
chr12-120903732-GCCC-GGCCCCCCCCC	chr12	120903732	GCCC	GGCCCCCCCCC	890306	PASS	0	none	0	0	24	1e-6
chr12-120903733-C-*	chr12	120903733	C	*	419	VQSRTrancheINDEL95.00to96.00	0	none	0.01620200000000001	0	24	0.01620200000000001
chr12-120903733-C-A	chr12	120903733	C	A	419	VQSRTrancheINDEL95.00to96.00	0	none	0	0	24	1e-6
chr12-120903733-C-CT	chr12	120903733	C	CT	419	VQSRTrancheINDEL95.00to96.00	0	none	0	0	24	1e-6
chr12-120903733-C-G	chr12	120903733	C	G	419	VQSRTrancheINDEL95.00to96.00	5.1892e-4	afr	3.6999999999999985e-5	0	24	5.1892e-4
chr12-120903734-C-*	chr12	120903734	C	*	319	VQSRTrancheINDEL99.50to99.90	0	none	1.88e-4	0	50	1.88e-4
chr12-120903734-C-A	chr12	120903734	C	A	319	VQSRTrancheINDEL99.50to99.90	0	none	9e-6	0	50	9e-6
chr12-120903734-C-CA	chr12	120903734	C	CA	319	VQSRTrancheINDEL99.50to99.90	0	none	0	0	50	1e-6
chr12-120903734-C-CT	chr12	120903734	C	CT	319	VQSRTrancheINDEL99.50to99.90	0	none	0	0	50	1e-6
chr12-120903734-C-T	chr12	120903734	C	T	319	VQSRTrancheINDEL99.50to99.90	1.03e-6	nfe	9e-6	0	50	9e-6
chr12-120903735-C-*	chr12	120903735	C	*	67	VQSRTrancheINDEL97.00to99.00	0	none	6.999999999999998e-5	0	52	6.999999999999998e-5
chr12-120903735-C-CT	chr12	120903735	C	CT	67	VQSRTrancheINDEL97.00to99.00	0	none	0	0	52	1e-6
chr12-120903735-C-T	chr12	120903735	C	T	67	VQSRTrancheINDEL97.00to99.00	0	none	0	0	52	1e-6
chr12-120903736-C-*	chr12	120903736	C	*	439.97	VQSRTrancheINDEL99.50to99.90	0	none	5.2999999999999994e-5	0	54	5.2999999999999994e-5
chr12-120903736-C-CA	chr12	120903736	C	CA	439.97	VQSRTrancheINDEL99.50to99.90	7.77e-6	sas	0	0	54	7.77e-6
chr12-120903737-C-*	chr12	120903737	C	*	601	VQSRTrancheINDEL95.00to96.00	0	none	5.2999999999999994e-5	0	54	5.2999999999999994e-5
chr12-120903737-C-A	chr12	120903737	C	A	601	VQSRTrancheINDEL95.00to96.00	1.629e-5	nfe	2.2000000000000003e-5	0	54	2.2000000000000003e-5
chr12-120903737-C-CA	chr12	120903737	C	CA	601	VQSRTrancheINDEL95.00to96.00	0	none	0	0	54	1e-6
chr12-120903737-C-CT	chr12	120903737	C	CT	601	VQSRTrancheINDEL95.00to96.00	0	none	0	0	54	1e-6
chr12-120903737-C-T	chr12	120903737	C	T	601	VQSRTrancheINDEL95.00to96.00	6.012e-5	sas	0	0	54	6.012e-5
chr12-120903738-C-*	chr12	120903738	C	*	729	PASS	0	none	5.2999999999999994e-5	0	52	5.2999999999999994e-5
chr12-120903738-C-A	chr12	120903738	C	A	729	PASS	4.165e-5	nfe	3.6999999999999985e-5	0	52	4.165e-5
chr12-120903739-C-*	chr12	120903739	C	*	2699	VQSRTrancheINDEL99.00to99.50	0	none	5.2999999999999994e-5	0	54	5.2999999999999994e-5
chr12-120903739-C-A	chr12	120903739	C	A	2699	VQSRTrancheINDEL99.00to99.50	7.04e-5	eas	0	0	54	7.04e-5
chr12-120903739-C-CG	chr12	120903739	C	CG	2699	VQSRTrancheINDEL99.00to99.50	4.778e-5	nfe	2.2000000000000003e-5	0	54	4.778e-5
chr12-120903739-C-G	chr12	120903739	C	G	2699	VQSRTrancheINDEL99.00to99.50	1.81e-5	sas	3.6999999999999985e-5	0	54	3.6999999999999985e-5
chr12-120903739-C-T	chr12	120903739	C	T	2699	VQSRTrancheINDEL99.00to99.50	0	none	0	0	54	1e-6
chr12-120903740-CCCACGACACGCACCTGTTCTTCCTCCTCTTCCCCTCGGCGGGCCGCGCCGGCGCCCCGA-*	chr12	120903740	CCCACGACACGCACCTGTTCTTCCTCCTCTTCCCCTCGGCGGGCCGCGCCGGCGCCCCGA	*	1652	VQSRTrancheINDEL97.00to99.00	0	none	5.2999999999999994e-5	0	58	5.2999999999999994e-5
chr12-120903740-CCCACGACACGCACCTGTTCTTCCTCCTCTTCCCCTCGGCGGGCCGCGCCGGCGCCCCGA-ACCACGACACGCACCTGTTCTTCCTCCTCTTCCCCTCGGCGGGCCGCGCCGGCGCCCCGA	chr12	120903740	CCCACGACACGCACCTGTTCTTCCTCCTCTTCCCCTCGGCGGGCCGCGCCGGCGCCCCGA	ACCACGACACGCACCTGTTCTTCCTCCTCTTCCCCTCGGCGGGCCGCGCCGGCGCCCCGA	1652	VQSRTrancheINDEL97.00to99.00	0	none	9e-6	0	58	9e-6
chr12-120903740-CCCACGACACGCACCTGTTCTTCCTCCTCTTCCCCTCGGCGGGCCGCGCCGGCGCCCCGA-C	chr12	120903740	CCCACGACACGCACCTGTTCTTCCTCCTCTTCCCCTCGGCGGGCCGCGCCGGCGCCCCGA	C	1652	VQSRTrancheINDEL97.00to99.00	0	none	0	0	58	1e-6
chr12-120903740-CCCACGACACGCACCTGTTCTTCCTCCTCTTCCCCTCGGCGGGCCGCGCCGGCGCCCCGA-CCCACCACGACACGCACCTGTTCTTCCTCCTCTTCCCCTCGGCGGGCCGCGCCGGCGCCCCGA	chr12	120903740	CCCACGACACGCACCTGTTCTTCCTCCTCTTCCCCTCGGCGGGCCGCGCCGGCGCCCCGA	CCCACCACGACACGCACCTGTTCTTCCTCCTCTTCCCCTCGGCGGGCCGCGCCGGCGCCCCGA	1652	VQSRTrancheINDEL97.00to99.00	0	none	0	0	58	1e-6
chr12-120903740-CCCACGACACGCACCTGTTCTTCCTCCTCTTCCCCTCGGCGGGCCGCGCCGGCGCCCCGA-CCCCCCCCACCACGACACGCACCTGTTCTTCCTCCTCTTCCCCTCGGCGGGCCGCGCCGGCGCCCCGA	chr12	120903740	CCCACGACACGCACCTGTTCTTCCTCCTCTTCCCCTCGGCGGGCCGCGCCGGCGCCCCGA	CCCCCCCCACCACGACACGCACCTGTTCTTCCTCCTCTTCCCCTCGGCGGGCCGCGCCGGCGCCCCGA	1652	VQSRTrancheINDEL97.00to99.00	0	none	0	0	58	1e-6
chr12-120903740-CCCACGACACGCACCTGTTCTTCCTCCTCTTCCCCTCGGCGGGCCGCGCCGGCGCCCCGA-GCCACGACACGCACCTGTTCTTCCTCCTCTTCCCCTCGGCGGGCCGCGCCGGCGCCCCGA	chr12	120903740	CCCACGACACGCACCTGTTCTTCCTCCTCTTCCCCTCGGCGGGCCGCGCCGGCGCCCCGA	GCCACGACACGCACCTGTTCTTCCTCCTCTTCCCCTCGGCGGGCCGCGCCGGCGCCCCGA	1652	VQSRTrancheINDEL97.00to99.00	0	none	2.2000000000000003e-5	0	58	2.2000000000000003e-5
chr12-120903740-CCCACGACACGCACCTGTTCTTCCTCCTCTTCCCCTCGGCGGGCCGCGCCGGCGCCCCGA-TCCACGACACGCACCTGTTCTTCCTCCTCTTCCCCTCGGCGGGCCGCGCCGGCGCCCCGA	chr12	120903740	CCCACGACACGCACCTGTTCTTCCTCCTCTTCCCCTCGGCGGGCCGCGCCGGCGCCCCGA	TCCACGACACGCACCTGTTCTTCCTCCTCTTCCCCTCGGCGGGCCGCGCCGGCGCCCCGA	1652	VQSRTrancheINDEL97.00to99.00	0	none	9e-6	0	58	9e-6
chr12-120903742-CACGACACGCACCTGTTCTTCCTCCTCTTCCCCTCGGCGGGCCGCGCCGGCG-*	chr12	120903742	CACGACACGCACCTGTTCTTCCTCCTCTTCCCCTCGGCGGGCCGCGCCGGCG	*	8655	PASS	0	none	6.999999999999998e-5	0	60	6.999999999999998e-5
chr12-120903742-CACGACACGCACCTGTTCTTCCTCCTCTTCCCCTCGGCGGGCCGCGCCGGCG-AACGACACGCACCTGTTCTTCCTCCTCTTCCCCTCGGCGGGCCGCGCCGGCG	chr12	120903742	CACGACACGCACCTGTTCTTCCTCCTCTTCCCCTCGGCGGGCCGCGCCGGCG	AACGACACGCACCTGTTCTTCCTCCTCTTCCCCTCGGCGGGCCGCGCCGGCG	8655	PASS	0	none	1.0799999999999996e-4	0	60	1.0799999999999996e-4
chr12-120903742-CACGACACGCACCTGTTCTTCCTCCTCTTCCCCTCGGCGGGCCGCGCCGGCG-C	chr12	120903742	CACGACACGCACCTGTTCTTCCTCCTCTTCCCCTCGGCGGGCCGCGCCGGCG	C	8655	PASS	0	none	0	0	60	1e-6
chr12-120903742-CACGACACGCACCTGTTCTTCCTCCTCTTCCCCTCGGCGGGCCGCGCCGGCG-CAACGACACGCACCTGTTCTTCCTCCTCTTCCCCTCGGCGGGCCGCGCCGGCG	chr12	120903742	CACGACACGCACCTGTTCTTCCTCCTCTTCCCCTCGGCGGGCCGCGCCGGCG	CAACGACACGCACCTGTTCTTCCTCCTCTTCCCCTCGGCGGGCCGCGCCGGCG	8655	PASS	0	none	0.00137199999999999	0	60	0.00137199999999999
chr12-120903742-CACGACACGCACCTGTTCTTCCTCCTCTTCCCCTCGGCGGGCCGCGCCGGCG-CCAACGACACGCACCTGTTCTTCCTCCTCTTCCCCTCGGCGGGCCGCGCCGGCG	chr12	120903742	CACGACACGCACCTGTTCTTCCTCCTCTTCCCCTCGGCGGGCCGCGCCGGCG	CCAACGACACGCACCTGTTCTTCCTCCTCTTCCCCTCGGCGGGCCGCGCCGGCG	8655	PASS	0	none	2.2000000000000003e-5	0	60	2.2000000000000003e-5
chr12-120903742-CACGACACGCACCTGTTCTTCCTCCTCTTCCCCTCGGCGGGCCGCGCCGGCG-CCACCTGTTCTTCCTCCTCTTCCCCTCGGCGGGCCGCGCCGGCG	chr12	120903742	CACGACACGCACCTGTTCTTCCTCCTCTTCCCCTCGGCGGGCCGCGCCGGCG	CCACCTGTTCTTCCTCCTCTTCCCCTCGGCGGGCCGCGCCGGCG	8655	PASS	0	none	0	0	60	1e-6
chr12-120903742-CACGACACGCACCTGTTCTTCCTCCTCTTCCCCTCGGCGGGCCGCGCCGGCG-CCACGCACCTGTTCTTCCTCCTCTTCCCCTCGGCGGGCCGCGCCGGCG	chr12	120903742	CACGACACGCACCTGTTCTTCCTCCTCTTCCCCTCGGCGGGCCGCGCCGGCG	CCACGCACCTGTTCTTCCTCCTCTTCCCCTCGGCGGGCCGCGCCGGCG	8655	PASS	0	none	1.27e-4	0	60	1.27e-4
chr12-120903742-CACGACACGCACCTGTTCTTCCTCCTCTTCCCCTCGGCGGGCCGCGCCGGCG-CCCTGTTCTTCCTCCTCTTCCCCTCGGCGGGCCGCGCCGGCG	chr12	120903742	CACGACACGCACCTGTTCTTCCTCCTCTTCCCCTCGGCGGGCCGCGCCGGCG	CCCTGTTCTTCCTCCTCTTCCCCTCGGCGGGCCGCGCCGGCG	8655	PASS	0	none	0	0	60	1e-6
chr12-120903742-CACGACACGCACCTGTTCTTCCTCCTCTTCCCCTCGGCGGGCCGCGCCGGCG-CCGACACGCACCTGTTCTTCCTCCTCTTCCCCTCGGCGGGCCGCGCCGGCG	chr12	120903742	CACGACACGCACCTGTTCTTCCTCCTCTTCCCCTCGGCGGGCCGCGCCGGCG	CCGACACGCACCTGTTCTTCCTCCTCTTCCCCTCGGCGGGCCGCGCCGGCG	8655	PASS	0	none	1.27e-4	0	60	1.27e-4
chr12-120903742-CACGACACGCACCTGTTCTTCCTCCTCTTCCCCTCGGCGGGCCGCGCCGGCG-CCGCACCTGTTCTTCCTCCTCTTCCCCTCGGCGGGCCGCGCCGGCG	chr12	120903742	CACGACACGCACCTGTTCTTCCTCCTCTTCCCCTCGGCGGGCCGCGCCGGCG	CCGCACCTGTTCTTCCTCCTCTTCCCCTCGGCGGGCCGCGCCGGCG	8655	PASS	0	none	2.2899999999999996e-4	0	60	2.2899999999999996e-4
chr12-120903743-A-*	chr12	120903743	A	*	9677	PASS	0	none	8.420000000000002e-4	0	18	8.420000000000002e-4
chr12-120903743-A-C	chr12	120903743	A	C	9677	PASS	0.014199	eas	0.006402	0	18	0.014199
chr12-120903744-CGACACGCA-*	chr12	120903744	CGACACGCA	*	5815	VQSRTrancheINDEL99.50to99.90	0	none	6.320000000000003e-4	0	60	6.320000000000003e-4
chr12-120903744-CGACACGCA-AGACACGCA	chr12	120903744	CGACACGCA	AGACACGCA	5815	VQSRTrancheINDEL99.50to99.90	0	none	7.020000000000006e-4	0	60	7.020000000000006e-4
chr12-120903744-CGACACGCA-C	chr12	120903744	CGACACGCA	C	5815	VQSRTrancheINDEL99.50to99.90	0	none	0	0	60	1e-6
chr12-120903744-CGACACGCA-CACACGCA	chr12	120903744	CGACACGCA	CACACGCA	5815	VQSRTrancheINDEL99.50to99.90	0	none	9e-6	0	60	9e-6
chr12-120903744-CGACACGCA-CCA	chr12	120903744	CGACACGCA	CCA	5815	VQSRTrancheINDEL99.50to99.90	0	none	0	0	60	1e-6
chr12-120903744-CGACACGCA-CCACGCA	chr12	120903744	CGACACGCA	CCACGCA	5815	VQSRTrancheINDEL99.50to99.90	0	none	2.08e-4	0	60	2.08e-4
chr12-120903744-CGACACGCA-CCCCCCCCCCCCCAGGTGGTGGACACGCA	chr12	120903744	CGACACGCA	CCCCCCCCCCCCCAGGTGGTGGACACGCA	5815	VQSRTrancheINDEL99.50to99.90	0	none	0	0	60	1e-6
chr12-120903744-CGACACGCA-CCGCA	chr12	120903744	CGACACGCA	CCGCA	5815	VQSRTrancheINDEL99.50to99.90	0	none	2.2000000000000003e-5	0	60	2.2000000000000003e-5
chr12-120903745-GACAC-*	chr12	120903745	GACAC	*	2851	VQSRTrancheINDEL99.95to100.00	0	none	0.00108099999999999	0	26	0.00108099999999999
chr12-120903745-GACAC-CACAC	chr12	120903745	GACAC	CACAC	2851	VQSRTrancheINDEL99.95to100.00	0	none	0.00196	0	26	0.00196
chr12-120903745-GACAC-G	chr12	120903745	GACAC	G	2851	VQSRTrancheINDEL99.95to100.00	0	none	0	0	26	1e-6
chr12-120903746-A-*	chr12	120903746	A	*	1904	PASS	0	none	0.00105699999999999	0	28	0.00105699999999999
chr12-120903746-A-C	chr12	120903746	A	C	1904	PASS	0.0017027	afr	0.00124999999999999	0	28	0.0017027
chr12-120903746-A-G	chr12	120903746	A	G	1904	PASS	2.6e-6	nfe	2.2000000000000003e-5	0	28	2.2000000000000003e-5
chr12-120903748-A-*	chr12	120903748	A	*	753	VQSRTrancheINDEL99.90to99.95	0	none	5.630000000000005e-4	0	30	5.630000000000005e-4
chr12-120903748-A-ACC	chr12	120903748	A	ACC	753	VQSRTrancheINDEL99.90to99.95	0	none	0	0	30	1e-6
chr12-120903748-A-C	chr12	120903748	A	C	753	VQSRTrancheINDEL99.90to99.95	3.7386e-4	nfe	6.550000000000003e-4	0	30	6.550000000000003e-4
chr12-120903750-G-*	chr12	120903750	G	*	974	PASS	0	none	1.6699999999999994e-4	0	36	1.6699999999999994e-4
chr12-120903750-G-C	chr12	120903750	G	C	974	PASS	8.2695e-4	nfe	7.960000000000004e-4	0	36	8.2695e-4
chr12-120903752-A-*	chr12	120903752	A	*	959	PASS	0	none	1.27e-4	0	32	1.27e-4
chr12-120903752-A-C	chr12	120903752	A	C	959	PASS	4.8691e-4	nfe	8.900000000000005e-4	0	32	8.900000000000005e-4
chr12-120903753-C-*	chr12	120903753	C	*	187	VQSRTrancheSNP99.80to99.90	0	none	8.9e-5	0	72	8.9e-5
chr12-120903753-C-T	chr12	120903753	C	T	187	VQSRTrancheSNP99.80to99.90	0	none	0	0	72	1e-6
chr12-120903754-CTGTTCTTCCTCCTCTTCCCCTCGGCGGGCCGCGCCGGCGCCCCGACCCCCACCCTTGCCGCCT-*	chr12	120903754	CTGTTCTTCCTCCTCTTCCCCTCGGCGGGCCGCGCCGGCGCCCCGACCCCCACCCTTGCCGCCT	*	46	VQSRTrancheINDEL99.50to99.90	0	none	8.9e-5	0	76	8.9e-5
chr12-120903754-CTGTTCTTCCTCCTCTTCCCCTCGGCGGGCCGCGCCGGCGCCCCGACCCCCACCCTTGCCGCCT-C	chr12	120903754	CTGTTCTTCCTCCTCTTCCCCTCGGCGGGCCGCGCCGGCGCCCCGACCCCCACCCTTGCCGCCT	C	46	VQSRTrancheINDEL99.50to99.90	0	none	0	0	76	1e-6
chr12-120903754-CTGTTCTTCCTCCTCTTCCCCTCGGCGGGCCGCGCCGGCGCCCCGACCCCCACCCTTGCCGCCT-GTGTTCTTCCTCCTCTTCCCCTCGGCGGGCCGCGCCGGCGCCCCGACCCCCACCCTTGCCGCCT	chr12	120903754	CTGTTCTTCCTCCTCTTCCCCTCGGCGGGCCGCGCCGGCGCCCCGACCCCCACCCTTGCCGCCT	GTGTTCTTCCTCCTCTTCCCCTCGGCGGGCCGCGCCGGCGCCCCGACCCCCACCCTTGCCGCCT	46	VQSRTrancheINDEL99.50to99.90	0	none	0	0	76	1e-6
chr12-120903755-T-*	chr12	120903755	T	*	159	PASS	0	none	1.0799999999999996e-4	0	40	1.0799999999999996e-4
chr12-120903755-T-A	chr12	120903755	T	A	159	PASS	8.348e-5	afr	5.2999999999999994e-5	0	40	8.348e-5
chr12-120903755-T-C	chr12	120903755	T	C	159	PASS	8.42e-6	sas	2.2000000000000003e-5	0	40	2.2000000000000003e-5
chr12-120903755-T-G	chr12	120903755	T	G	159	PASS	3.263e-5	nfe	0	0	40	3.263e-5
chr12-120903757-T-*	chr12	120903757	T	*	71	VQSRTrancheSNP99.80to99.90	0	none	1.0799999999999996e-4	0	56	1.0799999999999996e-4
chr12-120903757-T-G	chr12	120903757	T	G	71	VQSRTrancheSNP99.80to99.90	2.3557e-4	mid	1.27e-4	0	56	2.3557e-4
chr12-120903759-C-*	chr12	120903759	C	*	265	VQSRTrancheSNP99.70to99.80	0	none	1.0799999999999996e-4	0	58	1.0799999999999996e-4
chr12-120903759-C-A	chr12	120903759	C	A	265	VQSRTrancheSNP99.70to99.80	0	none	0	0	58	1e-6
chr12-120903759-C-G	chr12	120903759	C	G	265	VQSRTrancheSNP99.70to99.80	3.64e-6	nfe	0	0	58	3.64e-6
chr12-120903759-C-T	chr12	120903759	C	T	265	VQSRTrancheSNP99.70to99.80	7.67e-6	sas	0	0	58	7.67e-6
chr12-120903760-T-*	chr12	120903760	T	*	222	PASS	0	none	1.0799999999999996e-4	0	52	1.0799999999999996e-4
chr12-120903760-T-G	chr12	120903760	T	G	222	PASS	5.958e-5	nfe	3.590000000000004e-4	0	52	3.590000000000004e-4
chr12-120903764-T-*	chr12	120903764	T	*	77	VQSRTrancheSNP99.80to99.90	0	none	1.0799999999999996e-4	0	68	1.0799999999999996e-4
chr12-120903764-T-A	chr12	120903764	T	A	77	VQSRTrancheSNP99.80to99.90	1.573e-5	nfe	0	0	68	1.573e-5
chr12-120903764-T-C	chr12	120903764	T	C	77	VQSRTrancheSNP99.80to99.90	0	none	3.6999999999999985e-5	0	68	3.6999999999999985e-5
chr12-120903764-T-G	chr12	120903764	T	G	77	VQSRTrancheSNP99.80to99.90	0	none	0	0	68	1e-6
chr12-120903768-C-*	chr12	120903768	C	*	527	VQSRTrancheSNP99.80to99.90	0	none	1.0799999999999996e-4	0	94	1.0799999999999996e-4
chr12-120903768-C-T	chr12	120903768	C	T	527	VQSRTrancheSNP99.80to99.90	0	none	0	0	94	1e-6
chr12-120903769-T-*	chr12	120903769	T	*	902	PASS	0	none	1.0799999999999996e-4	0	68	1.0799999999999996e-4
chr12-120903769-T-G	chr12	120903769	T	G	902	PASS	6.353e-4	eas	0.00166599999999999	0	68	0.00166599999999999
chr12-120903770-T-*	chr12	120903770	T	*	52	VQSRTrancheSNP99.80to99.90	0	none	1.0799999999999996e-4	0	90	1.0799999999999996e-4
chr12-120903770-T-C	chr12	120903770	T	C	52	VQSRTrancheSNP99.80to99.90	5.2e-7	nfe	3.6999999999999985e-5	0	90	3.6999999999999985e-5
chr12-120903770-T-G	chr12	120903770	T	G	52	VQSRTrancheSNP99.80to99.90	0	none	2.2000000000000003e-5	0	90	2.2000000000000003e-5
chr12-120903774-C-*	chr12	120903774	C	*	329875	PASS	0	none	8.9e-5	0	108	8.9e-5
chr12-120903774-C-G	chr12	120903774	C	G	329875	PASS	0.04811	sas	0.03118400000000001	3	108	0.04811
chr12-120903780-G-*	chr12	120903780	G	*	3360	PASS	0	none	1.0799999999999996e-4	0	108	1.0799999999999996e-4
chr12-120903780-G-A	chr12	120903780	G	A	3360	PASS	0	none	0	0	108	1e-6
chr12-120903780-G-T	chr12	120903780	G	T	3360	PASS	4.3642e-4	afr	3.3800000000000046e-4	0	108	4.3642e-4
chr12-120903784-C-*	chr12	120903784	C	*	672	VQSRTrancheSNP99.80to99.90	0	none	8.9e-5	0	102	8.9e-5
chr12-120903784-C-G	chr12	120903784	C	G	672	VQSRTrancheSNP99.80to99.90	0	none	0	0	102	1e-6
chr12-120903784-C-T	chr12	120903784	C	T	672	VQSRTrancheSNP99.80to99.90	1.321e-5	eas	9e-6	0	102	1.321e-5
chr12-120903791-G-*	chr12	120903791	G	*	405	VQSRTrancheSNP99.80to99.90	0	none	7.099999999999998e-5	0	112	7.099999999999998e-5
chr12-120903791-G-A	chr12	120903791	G	A	405	VQSRTrancheSNP99.80to99.90	1.064e-5	nfe	9e-6	0	112	1.064e-5
chr12-120903923-G-*	chr12	120903923	G	*	53	PASS	0	none	9e-6	0	62	9e-6
chr12-120903923-G-A	chr12	120903923	G	A	53	PASS	0	none	5.2999999999999994e-5	0	62	5.2999999999999994e-5
chr12-120903923-G-T	chr12	120903923	G	T	53	PASS	0	none	0	0	62	1e-6
chr12-120903925-T-*	chr12	120903925	T	*	461	PASS	0	none	9e-6	0	66	9e-6
chr12-120903925-T-C	chr12	120903925	T	C	461	PASS	1.403e-5	nfe	9e-6	1	66	1.403e-5
chr12-120903959-C-G	chr12	120903959	C	G	2998977	PASS	0.0037231	afr	5.4e-4	0	28	0.0037231
chr12-120903959-C-T	chr12	120903959	C	T	2998977	PASS	0.4395	mid	0.3041969999999994	12	28	0.4395
chr12-120903975-T-C	chr12	120903975	T	C	10856	PASS	4.9e-7	nfe	2.2000000000000003e-5	0	16	2.2000000000000003e-5
chr12-120903975-T-TGCTC	chr12	120903975	T	TGCTC	10856	PASS	0.0049471	sas	7.010000000000006e-4	0	16	0.0049471
chr12-120904046-A-*	chr12	120904046	A	*	4378270	PASS	0	none	8.9e-5	0	0	8.9e-5
chr12-120904046-A-AG	chr12	120904046	A	AG	4378270	PASS	0	none	0	0	0	1e-6
chr12-120904046-A-G	chr12	120904046	A	G	4378270	PASS	0.99557	nfe	0.4055499999999995	0	0	0.99557
chr12-120904130-C-*	chr12	120904130	C	*	1415228	PASS	0	none	0	0	0	1e-6
chr12-120904130-C-G	chr12	120904130	C	G	1415228	PASS	0.58605	amr	0.142799	0	0	0.58605
chr12-120904281-G-*	chr12	120904281	G	*	212260	PASS	0	none	3.6999999999999985e-5	0	0	3.6999999999999985e-5
chr12-120904281-G-A	chr12	120904281	G	A	212260	PASS	0.66182	amr	0.070916	0	0	0.66182
chr12-120914271-C-G	chr12	120914271	C	G	53613	PASS	0	none	3.6999999999999985e-5	0	80	3.6999999999999985e-5
chr12-120914271-C-T	chr12	120914271	C	T	53613	PASS	0.025106	nfe	0.01111399999999999	3	80	0.025106
chr12-120914364-CAAAAAAAAAAA-C	chr12	120914364	CAAAAAAAAAAA	C	1914789.97	VQSRTrancheINDEL95.00to96.00	0	none	0	0	54	1e-6
chr12-120914364-CAAAAAAAAAAA-CA	chr12	120914364	CAAAAAAAAAAA	CA	1914789.97	VQSRTrancheINDEL95.00to96.00	0	none	9e-6	0	54	9e-6
chr12-120914364-CAAAAAAAAAAA-CAA	chr12	120914364	CAAAAAAAAAAA	CAA	1914789.97	VQSRTrancheINDEL95.00to96.00	0	none	5.2999999999999994e-5	0	54	5.2999999999999994e-5
chr12-120914364-CAAAAAAAAAAA-CAAA	chr12	120914364	CAAAAAAAAAAA	CAAA	1914789.97	VQSRTrancheINDEL95.00to96.00	0	none	3.590000000000004e-4	0	54	3.590000000000004e-4
chr12-120914364-CAAAAAAAAAAA-CAAAA	chr12	120914364	CAAAAAAAAAAA	CAAAA	1914789.97	VQSRTrancheINDEL95.00to96.00	0	none	0.002309	0	54	0.002309
chr12-120914364-CAAAAAAAAAAA-CAAAAA	chr12	120914364	CAAAAAAAAAAA	CAAAAA	1914789.97	VQSRTrancheINDEL95.00to96.00	0	none	0.006949	0	54	0.006949
chr12-120914364-CAAAAAAAAAAA-CAAAAAA	chr12	120914364	CAAAAAAAAAAA	CAAAAAA	1914789.97	VQSRTrancheINDEL95.00to96.00	0	none	0.02119000000000002	1	54	0.02119000000000002
chr12-120914364-CAAAAAAAAAAA-CAAAAAAA	chr12	120914364	CAAAAAAAAAAA	CAAAAAAA	1914789.97	VQSRTrancheINDEL95.00to96.00	0	none	0.05121300000000001	8	54	0.05121300000000001
chr12-120914364-CAAAAAAAAAAA-CAAAAAAAA	chr12	120914364	CAAAAAAAAAAA	CAAAAAAAA	1914789.97	VQSRTrancheINDEL95.00to96.00	0	none	0.10957400000000002	7	54	0.10957400000000002
chr12-120914364-CAAAAAAAAAAA-CAAAAAAAAA	chr12	120914364	CAAAAAAAAAAA	CAAAAAAAAA	1914789.97	VQSRTrancheINDEL95.00to96.00	0	none	0.159608	11	54	0.159608
chr12-120914364-CAAAAAAAAAAA-CAAAAAAAAAA	chr12	120914364	CAAAAAAAAAAA	CAAAAAAAAAA	1914789.97	VQSRTrancheINDEL95.00to96.00	0	none	0.12945100000000004	10	54	0.12945100000000004
chr12-120914364-CAAAAAAAAAAA-CAAAAAAAAAAAA	chr12	120914364	CAAAAAAAAAAA	CAAAAAAAAAAAA	1914789.97	VQSRTrancheINDEL95.00to96.00	0	none	0.08482100000000001	5	54	0.08482100000000001
chr12-120914364-CAAAAAAAAAAA-CAAAAAAAAAAAAA	chr12	120914364	CAAAAAAAAAAA	CAAAAAAAAAAAAA	1914789.97	VQSRTrancheINDEL95.00to96.00	0	none	0.03546100000000002	1	54	0.03546100000000002
chr12-120914364-CAAAAAAAAAAA-CAAAAAAAAAAAAAA	chr12	120914364	CAAAAAAAAAAA	CAAAAAAAAAAAAAA	1914789.97	VQSRTrancheINDEL95.00to96.00	0	none	0.01003699999999998	0	54	0.01003699999999998
chr12-120914364-CAAAAAAAAAAA-CAAAAAAAAAAAAAAA	chr12	120914364	CAAAAAAAAAAA	CAAAAAAAAAAAAAAA	1914789.97	VQSRTrancheINDEL95.00to96.00	0	none	0.002911	0	54	0.002911
chr12-120914364-CAAAAAAAAAAA-CAAAAAAAAAAAAAAAA	chr12	120914364	CAAAAAAAAAAA	CAAAAAAAAAAAAAAAA	1914789.97	VQSRTrancheINDEL95.00to96.00	0	none	8.200000000000003e-4	0	54	8.200000000000003e-4
chr12-120914364-CAAAAAAAAAAA-CAAAAAAAAAAAAAAAAA	chr12	120914364	CAAAAAAAAAAA	CAAAAAAAAAAAAAAAAA	1914789.97	VQSRTrancheINDEL95.00to96.00	0	none	1.88e-4	0	54	1.88e-4
chr12-120914364-CAAAAAAAAAAA-CAAAAAAAAAAAAAAAAAAA	chr12	120914364	CAAAAAAAAAAA	CAAAAAAAAAAAAAAAAAAA	1914789.97	VQSRTrancheINDEL95.00to96.00	0	none	9e-6	0	54	9e-6
chr12-120914364-CAAAAAAAAAAA-CAAAAAAAAAAAAAAAAAAAAAA	chr12	120914364	CAAAAAAAAAAA	CAAAAAAAAAAAAAAAAAAAAAA	1914789.97	VQSRTrancheINDEL95.00to96.00	0	none	0	0	54	1e-6
chr12-120914403-G-A	chr12	120914403	G	A	6081587	PASS	0.8972	afr	0.6817230000000001	85	134	0.8972
chr12-120914403-G-C	chr12	120914403	G	C	6081587	PASS	0	none	9e-6	0	134	9e-6
chr12-120914405-C-A	chr12	120914405	C	A	767	PASS	0	none	9e-6	0	130	9e-6
chr12-120914405-C-G	chr12	120914405	C	G	767	PASS	0	none	9e-6	0	130	9e-6
chr12-120914405-C-T	chr12	120914405	C	T	767	PASS	9.1704e-4	eas	5.2999999999999994e-5	0	130	9.1704e-4
chr12-120914433-C-T	chr12	120914433	C	T	63691	PASS	0.0058537	nfe	0.004979	3	132	0.0058537
chr12-120914494-A-G	chr12	120914494	A	G	597	PASS	2.71e-5	nfe	0	1	134	2.71e-5
chr12-120915171-A-G	chr12	120915171	A	G	3074634	PASS	0.79121	amr	0.5195660000000006	67	132	0.79121
chr12-120915171-A-T	chr12	120915171	A	T	3074634	PASS	0	none	0	0	132	1e-6
chr12-120916686-T-C	chr12	120916686	T	C	10321734	PASS	0.90166	afr	0.7148930000000001	85	134	0.90166
chr12-120916844-C-T	chr12	120916844	C	T	135511	PASS	0.0059725	nfe	0.003702	2	134	0.0059725
chr12-120916929-C-T	chr12	120916929	C	T	742257	PASS	0.043833	sas	0.02388200000000001	5	134	0.043833
chr12-120917098-A-T	chr12	120917098	A	T	626	PASS	0	none	0	1	134	1e-6
chr12-120917153-C-T	chr12	120917153	C	T	13500970	PASS	0.90665	afr	0.7271070000000005	85	134	0.90665
chr12-120963091-T-C	chr12	120963091	T	C	54290	PASS	0.21638	nfe	0.03493200000000001	0	0	0.21638
chr12-120968490-G-A	chr12	120968490	G	A	33762	PASS	0.13663	nfe	0.024745	0	0	0.13663
chr12-120969819-CTTTTTTTT-*	chr12	120969819	CTTTTTTTT	*	12574	VQSRTrancheINDEL95.00to96.00	0	none	5.2999999999999994e-5	0	0	5.2999999999999994e-5
chr12-120969819-CTTTTTTTT-C	chr12	120969819	CTTTTTTTT	C	12574	VQSRTrancheINDEL95.00to96.00	0	none	9e-6	0	0	9e-6
chr12-120969819-CTTTTTTTT-CTT	chr12	120969819	CTTTTTTTT	CTT	12574	VQSRTrancheINDEL95.00to96.00	0	none	9e-6	0	0	9e-6
chr12-120969819-CTTTTTTTT-CTTT	chr12	120969819	CTTTTTTTT	CTTT	12574	VQSRTrancheINDEL95.00to96.00	0	none	0	0	0	1e-6
chr12-120969819-CTTTTTTTT-CTTTT	chr12	120969819	CTTTTTTTT	CTTTT	12574	VQSRTrancheINDEL95.00to96.00	0	none	1.0699999999999996e-4	0	0	1.0699999999999996e-4
chr12-120969819-CTTTTTTTT-CTTTTT	chr12	120969819	CTTTTTTTT	CTTTTT	12574	VQSRTrancheINDEL95.00to96.00	0	none	1.6699999999999994e-4	0	0	1.6699999999999994e-4
chr12-120969819-CTTTTTTTT-CTTTTTT	chr12	120969819	CTTTTTTTT	CTTTTTT	12574	VQSRTrancheINDEL95.00to96.00	0	none	3.3700000000000044e-4	0	0	3.3700000000000044e-4
chr12-120969819-CTTTTTTTT-CTTTTTTT	chr12	120969819	CTTTTTTTT	CTTTTTTT	12574	VQSRTrancheINDEL95.00to96.00	0	none	6.780000000000002e-4	0	0	6.780000000000002e-4
chr12-120969819-CTTTTTTTT-CTTTTTTTTT	chr12	120969819	CTTTTTTTT	CTTTTTTTTT	12574	VQSRTrancheINDEL95.00to96.00	0	none	0.002406	0	0	0.002406
chr12-120969819-CTTTTTTTT-CTTTTTTTTTT	chr12	120969819	CTTTTTTTT	CTTTTTTTTTT	12574	VQSRTrancheINDEL95.00to96.00	0	none	0.00117599999999999	0	0	0.00117599999999999
chr12-120969819-CTTTTTTTT-CTTTTTTTTTTT	chr12	120969819	CTTTTTTTT	CTTTTTTTTTTT	12574	VQSRTrancheINDEL95.00to96.00	0	none	0.002008	0	0	0.002008
chr12-120969819-CTTTTTTTT-CTTTTTTTTTTTT	chr12	120969819	CTTTTTTTT	CTTTTTTTTTTTT	12574	VQSRTrancheINDEL95.00to96.00	0	none	4.710000000000004e-4	0	0	4.710000000000004e-4
chr12-120969819-CTTTTTTTT-CTTTTTTTTTTTTT	chr12	120969819	CTTTTTTTT	CTTTTTTTTTTTTT	12574	VQSRTrancheINDEL95.00to96.00	0	none	5.2999999999999994e-5	0	0	5.2999999999999994e-5
chr12-120969819-CTTTTTTTT-CTTTTTTTTTTTTTT	chr12	120969819	CTTTTTTTT	CTTTTTTTTTTTTTT	12574	VQSRTrancheINDEL95.00to96.00	0	none	9e-6	0	0	9e-6
chr12-120969819-CTTTTTTTT-CTTTTTTTTTTTTTTT	chr12	120969819	CTTTTTTTT	CTTTTTTTTTTTTTTT	12574	VQSRTrancheINDEL95.00to96.00	0	none	0	0	0	1e-6
chr12-120969819-CTTTTTTTT-CTTTTTTTTTTTTTTTT	chr12	120969819	CTTTTTTTT	CTTTTTTTTTTTTTTTT	12574	VQSRTrancheINDEL95.00to96.00	0	none	0	0	0	1e-6
chr12-120969819-CTTTTTTTT-CTTTTTTTTTTTTTTTTT	chr12	120969819	CTTTTTTTT	CTTTTTTTTTTTTTTTTT	12574	VQSRTrancheINDEL95.00to96.00	0	none	9e-6	0	0	9e-6
chr12-120969819-CTTTTTTTT-TTTTTTTTT	chr12	120969819	CTTTTTTTT	TTTTTTTTT	12574	VQSRTrancheINDEL95.00to96.00	0	none	1.47e-4	0	0	1.47e-4
chr12-120969936-A-T	chr12	120969936	A	T	7931	PASS	0.015724	nfe	0.004987	0	0	0.015724
chr12-120972365-T-C	chr12	120972365	T	C	15448	PASS	0.10951	nfe	0.00994399999999998	0	0	0.10951
chr12-120976924-CAAAA-C	chr12	120976924	CAAAA	C	26296.97	PASS	0	none	2.2000000000000003e-5	0	0	2.2000000000000003e-5
chr12-120976924-CAAAA-CA	chr12	120976924	CAAAA	CA	26296.97	PASS	0	none	7.480000000000004e-4	0	0	7.480000000000004e-4
chr12-120976924-CAAAA-CAA	chr12	120976924	CAAAA	CAA	26296.97	PASS	0	none	0.002906	0	0	0.002906
chr12-120976924-CAAAA-CAAA	chr12	120976924	CAAAA	CAAA	26296.97	PASS	0	none	0.01745	0	0	0.01745
chr12-120976924-CAAAA-CAAAAA	chr12	120976924	CAAAA	CAAAAA	26296.97	PASS	0	none	1.47e-4	0	0	1.47e-4
chr12-120978534-AAT-A	chr12	120978534	AAT	A	1066.97	VQSRTrancheINDEL97.00to99.00	1.488e-5	nfe	9e-6	1	134	1.488e-5
chr12-120978597-A-AGGGTTGG	chr12	120978597	A	AGGGTTGG	213901.97	PASS	0.0085076	nfe	0.005211	3	134	0.0085076
chr12-120978819-C-G	chr12	120978819	C	G	39966778	PASS	0.61264	mid	0.4744709999999994	65	134	0.61264
chr12-120978847-A-C	chr12	120978847	A	C	27579051	PASS	0.47402	mid	0.3375429999999999	46	134	0.47402
chr12-120979061-C-T	chr12	120979061	C	T	1973378	PASS	0.065559	sas	0.02817700000000001	5	134	0.065559
chr12-120979162-C-T	chr12	120979162	C	T	542	PASS	1.039e-5	sas	0	1	132	1.039e-5
chr12-120979185-A-G	chr12	120979185	A	G	14362349	PASS	0.45767	mid	0.340461	48	134	0.45767
chr12-120979503-C-T	chr12	120979503	C	T	64820	PASS	0.044627	sas	0.01619300000000001	0	8	0.044627
chr12-120979504-G-A	chr12	120979504	G	A	5074	PASS	1.3928e-4	nfe	6.080000000000004e-4	0	8	6.080000000000004e-4
chr12-120979583-G-A	chr12	120979583	G	A	23544	PASS	0.019519	sas	0.006939	0	0	0.019519
chr12-120979733-G-GACTC	chr12	120979733	G	GACTC	194882.97	PASS	0.22337	nfe	0.064699	0	0	0.22337
chr12-120979733-G-GCCTC	chr12	120979733	G	GCCTC	194882.97	PASS	0	none	9e-6	0	0	9e-6
chr12-120988742-G-A	chr12	120988742	G	A	58493450	PASS	0.98885	eas	0.9052910000000002	125	134	0.98885
chr12-120988780-C-G	chr12	120988780	C	G	82281	PASS	0.0012175	sas	8.450000000000003e-4	1	134	0.0012175
chr12-120988791-G-A	chr12	120988791	G	A	24811846	PASS	0.46449	mid	0.3318969999999997	44	134	0.46449
chr12-120988842-G-A	chr12	120988842	G	A	65127	PASS	0.001069	mid	5.870000000000004e-4	1	134	0.001069
chr12-120989098-G-C	chr12	120989098	G	C	9047875	PASS	0.19292	nfe	0.15718200000000002	26	134	0.19292
chr12-120993422-G-A	chr12	120993422	G	A	12357188	PASS	0.52127	eas	0.3205779999999993	42	134	0.52127
chr12-120993469-T-A	chr12	120993469	T	A	9321026	PASS	0.38735	amr	0.21218100000000004	30	134	0.38735
chr12-120993497-C-T	chr12	120993497	C	T	18055072	PASS	0.51721	eas	0.3205779999999993	42	134	0.51721
chr12-120994314-GC-CC	chr12	120994314	GC	CC	18345233	PASS	0	none	0.2682999999999997	39	134	0.2682999999999997
chr12-120994314-GC-G	chr12	120994314	GC	G	18345233	PASS	1.95e-6	nfe	0	0	134	1.95e-6
chr12-120994314-GC-GCC	chr12	120994314	GC	GCC	18345233	PASS	0	none	0.00186699999999999	0	134	0.00186699999999999
chr12-120994496-C-T	chr12	120994496	C	T	969725	PASS	0.18492	eas	0.02425300000000001	2	134	0.18492
chr12-120994499-T-A	chr12	120994499	T	A	17971505	PASS	3.1387e-4	amr	0	0	134	3.1387e-4
chr12-120994499-T-G	chr12	120994499	T	G	17971505	PASS	0.69265	eas	0.43074099999999976	60	134	0.69265
chr12-120996499-G-T	chr12	120996499	G	T	1849320	PASS	0.16867	eas	0.02369700000000002	2	134	0.16867
chr12-120996768-C-T	chr12	120996768	C	T	51393	PASS	0.022405	afr	0.00149699999999999	1	134	0.022405
chr12-120996827-C-CTCAT	chr12	120996827	C	CTCAT	57186326.97	PASS	2.3196e-4	sas	0.004569	1	130	0.004569
chr12-120996827-C-CTCATTCAT	chr12	120996827	C	CTCATTCAT	57186326.97	PASS	0.89251	amr	0.7931580000000004	103	130	0.89251
chr12-120996827-C-CTCATTCATTCAT	chr12	120996827	C	CTCATTCATTCAT	57186326.97	PASS	0.002369	eas	2.7300000000000035e-4	0	130	0.002369
chr12-120996849-A-G	chr12	120996849	A	G	364971	PASS	0.027932	sas	0.007623	1	58	0.027932
chr12-120996922-CAAAATCTCAG-C	chr12	120996922	CAAAATCTCAG	C	83506.97	PASS	0	none	9e-6	0	134	9e-6
chr12-120996922-CAAAATCTCAG-CAAAAATCTCAG	chr12	120996922	CAAAATCTCAG	CAAAAATCTCAG	83506.97	PASS	0	none	0.00191599999999999	1	134	0.00191599999999999
chr12-120997030-G-A	chr12	120997030	G	A	7054991	PASS	0.53312	mid	0.3761719999999995	48	130	0.53312
chr12-120997378-G-A	chr12	120997378	G	A	2214059	PASS	0.083608	sas	0.05306100000000001	6	134	0.083608
chr12-120997378-G-T	chr12	120997378	G	T	2214059	PASS	0.17102	eas	0.03261300000000001	3	134	0.17102
chr12-120997539-C-*	chr12	120997539	C	*	17165724	PASS	0	none	0	0	134	1e-6
chr12-120997539-C-T	chr12	120997539	C	T	17165724	PASS	0.51752	eas	0.31914699999999996	42	134	0.51752
chr12-120997624-G-A	chr12	120997624	G	A	20457624	PASS	0.51709	eas	0.31952499999999995	42	134	0.51709
chr12-120997672-G-A	chr12	120997672	G	A	24724099	PASS	0.53698	mid	0.3798619999999997	48	134	0.53698
chr12-120997733-A-G	chr12	120997733	A	G	2065613	PASS	0.034021	nfe	0.031736	3	134	0.034021
chr12-120997784-G-T	chr12	120997784	G	T	21824030	PASS	0.52869	mid	0.3793209999999996	48	134	0.52869
chr12-120997975-C-T	chr12	120997975	C	T	1616742	PASS	0.17678	eas	0.10812000000000002	19	134	0.17678
chr12-120998280-CAAAAA-*	chr12	120998280	CAAAAA	*	261037	PASS	0	none	3.6999999999999985e-5	0	0	3.6999999999999985e-5
chr12-120998280-CAAAAA-AAAAAA	chr12	120998280	CAAAAA	AAAAAA	261037	PASS	0	none	0.00124899999999999	0	0	0.00124899999999999
chr12-120998280-CAAAAA-C	chr12	120998280	CAAAAA	C	261037	PASS	0	none	0	0	0	1e-6
chr12-120998280-CAAAAA-CA	chr12	120998280	CAAAAA	CA	261037	PASS	0	none	5.2999999999999994e-5	0	0	5.2999999999999994e-5
chr12-120998280-CAAAAA-CAA	chr12	120998280	CAAAAA	CAA	261037	PASS	0	none	8.420000000000002e-4	0	0	8.420000000000002e-4
chr12-120998280-CAAAAA-CAAA	chr12	120998280	CAAAAA	CAAA	261037	PASS	0	none	0.01561299999999999	0	0	0.01561299999999999
chr12-120998280-CAAAAA-CAAAA	chr12	120998280	CAAAAA	CAAAA	261037	PASS	0	none	0.12275	0	0	0.12275
chr12-120998280-CAAAAA-CAAAAAA	chr12	120998280	CAAAAA	CAAAAAA	261037	PASS	0	none	0.01197599999999999	0	0	0.01197599999999999
chr12-120998280-CAAAAA-CAAAAAAA	chr12	120998280	CAAAAA	CAAAAAAA	261037	PASS	0	none	0.00127299999999999	0	0	0.00127299999999999
chr12-120998280-CAAAAA-CAAAAAAAA	chr12	120998280	CAAAAA	CAAAAAAAA	261037	PASS	0	none	2.2000000000000003e-5	0	0	2.2000000000000003e-5
chr12-120998280-CAAAAA-CAAAAAAAAAAA	chr12	120998280	CAAAAA	CAAAAAAAAAAA	261037	PASS	0	none	9e-6	0	0	9e-6
chr12-120998281-A-*	chr12	120998281	A	*	85	PASS	0	none	0.138562	0	0	0.138562
chr12-120998281-A-C	chr12	120998281	A	C	85	PASS	0	none	1.0699999999999996e-4	0	0	1.0699999999999996e-4
chr12-120999305-C-T	chr12	120999305	C	T	99372	PASS	0.0014666	mid	7.510000000000005e-4	1	134	0.0014666
chr12-120999311-G-A	chr12	120999311	G	A	17321825	PASS	0.1938	nfe	0.15869000000000005	26	134	0.1938
chr12-120999311-G-T	chr12	120999311	G	T	17321825	PASS	1.914e-5	nfe	3.6999999999999985e-5	0	134	3.6999999999999985e-5
chr12-120999418-T-C	chr12	120999418	T	C	92605144	PASS	0.9068	amr	0.8078440000000001	108	134	0.9068
chr12-120999431-A-G	chr12	120999431	A	G	50948	PASS	8.666e-4	nfe	3.3800000000000046e-4	1	134	8.666e-4
chr12-120999579-A-G	chr12	120999579	A	G	85820925	PASS	0.99832	nfe	0.9880460000000004	134	134	0.99832
chr12-120999671-C-*	chr12	120999671	C	*	1889800	PASS	0	none	5.2999999999999994e-5	0	134	5.2999999999999994e-5
chr12-120999671-C-T	chr12	120999671	C	T	1889800	PASS	0.0531	nfe	0.03932000000000001	5	134	0.0531
chr12-120999688-AC-A	chr12	120999688	AC	A	37100.97	PASS	0.0011074	nfe	6.340000000000003e-4	1	134	0.0011074
chr12-121000508-C-G	chr12	121000508	C	G	902008	PASS	0	none	0	0	0	1e-6
chr12-121000508-C-T	chr12	121000508	C	T	902008	PASS	0.46361	sas	0.209745	0	0	0.46361
chr12-121000579-T-C	chr12	121000579	T	C	2361183	PASS	0.84141	eas	0.41222999999999965	0	0	0.84141
chr12-121000906-G-GTT	chr12	121000906	G	GTT	41268959.97	PASS	0.89916	amr	0.7986830000000006	107	130	0.89916
chr12-121001041-T-C	chr12	121001041	T	C	25893146	PASS	0.5338	mid	0.3807269999999997	48	134	0.5338
chr12-121001389-G-T	chr12	121001389	G	T	9743886	PASS	0.52443	eas	0.3691389999999994	47	132	0.52443
chr12-121001630-G-A	chr12	121001630	G	A	6667222	PASS	0.54506	mid	0.33459399999999995	0	0	0.54506
chr12-121002928-C-CCT	chr12	121002928	C	CCT	353483	PASS	0	none	0	0	0	1e-6
chr12-121002928-C-T	chr12	121002928	C	T	353483	PASS	0.40732	sas	0.145266	0	0	0.40732
chr12-121003030-TC-*	chr12	121003030	TC	*	50549.97	PASS	0	none	0.01553399999999999	0	0	0.01553399999999999
chr12-121003030-TC-T	chr12	121003030	TC	T	50549.97	PASS	0.20442	sas	0.02553800000000001	0	0	0.20442
chr12-121003031-CTTT-*	chr12	121003031	CTTT	*	129604	PASS	0	none	0.039836	0	0	0.039836
chr12-121003031-CTTT-C	chr12	121003031	CTTT	C	129604	PASS	0	none	6.999999999999998e-5	0	0	6.999999999999998e-5
chr12-121003031-CTTT-CT	chr12	121003031	CTTT	CT	129604	PASS	0	none	4.270000000000005e-4	0	0	4.270000000000005e-4
chr12-121003031-CTTT-CTT	chr12	121003031	CTTT	CTT	129604	PASS	0	none	0.003797	0	0	0.003797
chr12-121003031-CTTT-CTTTT	chr12	121003031	CTTT	CTTTT	129604	PASS	0	none	0.01411999999999998	0	0	0.01411999999999998
chr12-121003031-CTTT-CTTTTT	chr12	121003031	CTTT	CTTTTT	129604	PASS	0	none	0.00105799999999999	0	0	0.00105799999999999
chr12-121003031-CTTT-CTTTTTT	chr12	121003031	CTTT	CTTTTTT	129604	PASS	0	none	2.2000000000000003e-5	0	0	2.2000000000000003e-5
chr12-121003031-CTTT-CTTTTTTT	chr12	121003031	CTTT	CTTTTTTT	129604	PASS	0	none	2.2000000000000003e-5	0	0	2.2000000000000003e-5
chr12-121003031-CTTT-CTTTTTTTT	chr12	121003031	CTTT	CTTTTTTTT	129604	PASS	0	none	5.2999999999999994e-5	0	0	5.2999999999999994e-5
chr12-121003031-CTTT-CTTTTTTTTT	chr12	121003031	CTTT	CTTTTTTTTT	129604	PASS	0	none	2.2000000000000003e-5	0	0	2.2000000000000003e-5
chr12-121003031-CTTT-CTTTTTTTTTTT	chr12	121003031	CTTT	CTTTTTTTTTTT	129604	PASS	0	none	0	0	0	1e-6
chr12-121003031-CTTT-TTTT	chr12	121003031	CTTT	TTTT	129604	PASS	0	none	0.082181	0	0	0.082181
chr12-121003075-A-G	chr12	121003075	A	G	28577	PASS	0.08884	eas	0.01535099999999999	0	0	0.08884
chr12-121003658-G-T	chr12	121003658	G	T	456176	PASS	0.42844	sas	0.164607	0	0	0.42844
chr12-121003906-G-A	chr12	121003906	G	A	60962	PASS	0.0082292	nfe	0.004211	3	132	0.0082292
chr12-121004261-G-A	chr12	121004261	G	A	1622343	PASS	0.16858	eas	0.024783	2	134	0.16858
chr12-121004345-C-T	chr12	121004345	C	T	903	PASS	9.89e-6	afr	0	1	134	9.89e-6
chr12-121004396-T-A	chr12	121004396	T	A	16088840	PASS	0.32506	nfe	0.27952999999999956	44	134	0.32506
chr12-121004411-G-A	chr12	121004411	G	A	4895849	PASS	0.18372	eas	0.095685	18	134	0.18372
chr12-121004438-C-T	chr12	121004438	C	T	2285470	PASS	0.10494	sas	0.056268	6	134	0.10494
chr12-121004582-A-G	chr12	121004582	A	G	1177903	PASS	0.083618	sas	0.05204600000000001	6	134	0.083618
chr12-121004867-T-A	chr12	121004867	T	A	3602752	PASS	0.0021657	eas	9e-6	0	134	0.0021657
chr12-121004867-T-C	chr12	121004867	T	C	3602752	PASS	0.52896	eas	0.3575379999999998	49	134	0.52896
chr12-121005080-GA-AA	chr12	121005080	GA	AA	632019	PASS	0	none	0.04993600000000001	6	134	0.04993600000000001
chr12-121005080-GA-G	chr12	121005080	GA	G	632019	PASS	5.57e-6	sas	5.2999999999999994e-5	0	134	5.2999999999999994e-5
chr12-121005146-C-A	chr12	121005146	C	A	55	PASS	1.52e-6	nfe	2.2000000000000003e-5	1	130	2.2000000000000003e-5
chr12-121005156-TAAAA-AAAAA	chr12	121005156	TAAAA	AAAAA	231191	PASS	0	none	3.6999999999999985e-5	0	134	3.6999999999999985e-5
chr12-121005156-TAAAA-T	chr12	121005156	TAAAA	T	231191	PASS	0.18531	eas	0.01317299999999998	2	134	0.18531
chr12-121005167-G-A	chr12	121005167	G	A	55	PASS	0	none	1.27e-4	0	128	1.27e-4
chr12-121005167-G-T	chr12	121005167	G	T	55	PASS	0	none	0	0	128	1e-6
chr12-121005171-C-A	chr12	121005171	C	A	360	PASS	5.53e-6	nfe	2.7300000000000035e-4	0	126	2.7300000000000035e-4
chr12-121005201-CGAAA-AGAAA	chr12	121005201	CGAAA	AGAAA	154727	PASS	0	none	1.88e-4	0	118	1.88e-4
chr12-121005201-CGAAA-C	chr12	121005201	CGAAA	C	154727	PASS	0.1908	eas	0.01107299999999999	2	118	0.1908
chr12-121005202-G-*	chr12	121005202	G	*	31	PASS	0	none	0.01107699999999999	2	132	0.01107699999999999
chr12-121005202-G-A	chr12	121005202	G	A	31	PASS	2.369e-5	nfe	0	0	132	2.369e-5
chr12-121005227-CA-AA	chr12	121005227	CA	AA	10205	PASS	0	none	4.270000000000005e-4	0	116	4.270000000000005e-4
chr12-121005227-CA-C	chr12	121005227	CA	C	10205	PASS	0.0025041	afr	0.005336	3	116	0.005336
chr12-121005227-CA-CAA	chr12	121005227	CA	CAA	10205	PASS	0	none	0.0049	1	116	0.0049
chr12-121005915-TAAAAAAA-*	chr12	121005915	TAAAAAAA	*	93203	PASS	0	none	9e-6	0	2	9e-6
chr12-121005915-TAAAAAAA-CAAAAAAA	chr12	121005915	TAAAAAAA	CAAAAAAA	93203	PASS	0	none	9e-6	0	2	9e-6
chr12-121005915-TAAAAAAA-T	chr12	121005915	TAAAAAAA	T	93203	PASS	0	none	0	0	2	1e-6
chr12-121005915-TAAAAAAA-TAAAAAA	chr12	121005915	TAAAAAAA	TAAAAAA	93203	PASS	0	none	0.005653	0	2	0.005653
chr12-121005915-TAAAAAAA-TAAAAAAAA	chr12	121005915	TAAAAAAA	TAAAAAAAA	93203	PASS	0	none	0.03225800000000001	0	2	0.03225800000000001
chr12-121005915-TAAAAAAA-TAAAAAAAAA	chr12	121005915	TAAAAAAA	TAAAAAAAAA	93203	PASS	0	none	6.780000000000002e-4	0	2	6.780000000000002e-4
chr12-121005950-T-*	chr12	121005950	T	*	776621	PASS	0	none	9e-6	0	2	9e-6
chr12-121005950-T-C	chr12	121005950	T	C	776621	PASS	0	none	9e-6	0	2	9e-6
chr12-121005950-T-G	chr12	121005950	T	G	776621	PASS	0.42502	eas	0.225019	2	2	0.42502
chr12-121006009-G-*	chr12	121006009	G	*	25249	PASS	0	none	0	0	12	1e-6
chr12-121006009-G-A	chr12	121006009	G	A	25249	PASS	0.012375	sas	0.004989	1	12	0.012375
chr12-121006215-CAAAAAAAGA-AAAAAAAAGA	chr12	121006215	CAAAAAAAGA	AAAAAAAAGA	39783	PASS	0	none	0	0	110	1e-6
chr12-121006215-CAAAAAAAGA-C	chr12	121006215	CAAAAAAAGA	C	39783	PASS	1.58e-6	nfe	2.2000000000000003e-5	0	110	2.2000000000000003e-5
chr12-121006215-CAAAAAAAGA-CA	chr12	121006215	CAAAAAAAGA	CA	39783	PASS	0	none	7.030000000000005e-4	0	110	7.030000000000005e-4
chr12-121006215-CAAAAAAAGA-CAAAAAAAAAAAAGA	chr12	121006215	CAAAAAAAGA	CAAAAAAAAAAAAGA	39783	PASS	0	none	0	0	110	1e-6
chr12-121006215-CAAAAAAAGA-CAAAAAAAAAAAGA	chr12	121006215	CAAAAAAAGA	CAAAAAAAAAAAGA	39783	PASS	0	none	0	0	110	1e-6
chr12-121006215-CAAAAAAAGA-CAAAAAAAAAAGA	chr12	121006215	CAAAAAAAGA	CAAAAAAAAAAGA	39783	PASS	0	none	1.88e-4	0	110	1.88e-4
chr12-121006215-CAAAAAAAGA-CAAAAAAAAAGA	chr12	121006215	CAAAAAAAGA	CAAAAAAAAAGA	39783	PASS	0	none	0.002413	0	110	0.002413
chr12-121006215-CAAAAAAAGA-CAAAAAAAAGA	chr12	121006215	CAAAAAAAGA	CAAAAAAAAGA	39783	PASS	0	none	0.01610700000000001	0	110	0.01610700000000001
chr12-121006217-AAAAAAG-*	chr12	121006217	AAAAAAG	*	21992	PASS	0	none	0.005851	0	118	0.005851
chr12-121006217-AAAAAAG-A	chr12	121006217	AAAAAAG	A	21992	PASS	0.0033344	sas	0.01282699999999999	1	118	0.01282699999999999
chr12-121006217-AAAAAAG-CAAAAAG	chr12	121006217	AAAAAAG	CAAAAAG	21992	PASS	0	none	0	0	118	1e-6
chr12-121006218-AAAAAG-*	chr12	121006218	AAAAAG	*	49173	PASS	0	none	0.018422	1	106	0.018422
chr12-121006218-AAAAAG-A	chr12	121006218	AAAAAG	A	49173	PASS	0.019452	sas	0.030066	0	106	0.030066
chr12-121006218-AAAAAG-CAAAAG	chr12	121006218	AAAAAG	CAAAAG	49173	PASS	0	none	0	0	106	1e-6
chr12-121006219-AAAAG-*	chr12	121006219	AAAAG	*	151983.97	ExcessHet	0	none	0.04279100000000001	1	94	0.04279100000000001
chr12-121006219-AAAAG-A	chr12	121006219	AAAAG	A	151983.97	ExcessHet	0.09227	sas	0.07208700000000003	7	94	0.09227
chr12-121006220-AAAG-*	chr12	121006220	AAAG	*	500886.97	PASS	0	none	0.09316300000000002	7	92	0.09316300000000002
chr12-121006220-AAAG-A	chr12	121006220	AAAG	A	500886.97	PASS	0.21862	sas	0.11736400000000002	9	92	0.21862
chr12-121006221-AAG-*	chr12	121006221	AAG	*	1775943.97	PASS	0	none	0.179304	14	108	0.179304
chr12-121006221-AAG-A	chr12	121006221	AAG	A	1775943.97	PASS	0.35072	eas	0.163556	27	108	0.35072
chr12-121006222-AG-*	chr12	121006222	AG	*	886380	PASS	0	none	0.30984499999999965	36	104	0.30984499999999965
chr12-121006222-AG-A	chr12	121006222	AG	A	886380	PASS	0.23351	amr	0.05761200000000001	3	104	0.23351
chr12-121006222-AG-GG	chr12	121006222	AG	GG	886380	PASS	0	none	0	0	104	1e-6
chr12-121006223-GAA-*	chr12	121006223	GAA	*	1742505	PASS	0	none	0.25928899999999966	29	102	0.25928899999999966
chr12-121006223-GAA-AAA	chr12	121006223	GAA	AAA	1742505	PASS	0	none	0.130975	8	102	0.130975
chr12-121006223-GAA-G	chr12	121006223	GAA	G	1742505	PASS	1.4719e-4	nfe	0.00124999999999999	0	102	0.00124999999999999
chr12-121006223-GAA-GA	chr12	121006223	GAA	GA	1742505	PASS	0	none	0.05272700000000002	6	102	0.05272700000000002
chr12-121006223-GAA-GAAA	chr12	121006223	GAA	GAAA	1742505	PASS	0	none	0.04317200000000002	4	102	0.04317200000000002
chr12-121006223-GAA-GAAAA	chr12	121006223	GAA	GAAAA	1742505	PASS	0	none	8.850000000000006e-4	0	102	8.850000000000006e-4
chr12-121006223-GAA-GAAAAA	chr12	121006223	GAA	GAAAAA	1742505	PASS	0	none	0	0	102	1e-6
chr12-121006236-G-*	chr12	121006236	G	*	5328	VQSRTrancheSNP99.80to99.90	0	none	0.00105999999999999	0	122	0.00105999999999999
chr12-121006236-G-A	chr12	121006236	G	A	5328	VQSRTrancheSNP99.80to99.90	0.0043745	amr	0.00156999999999999	0	122	0.0043745
chr12-121006236-G-C	chr12	121006236	G	C	5328	VQSRTrancheSNP99.80to99.90	1.37e-6	nfe	0	0	122	1.37e-6
chr12-121006236-G-T	chr12	121006236	G	T	5328	VQSRTrancheSNP99.80to99.90	9.4311e-4	nfe	1.0799999999999996e-4	1	122	9.4311e-4
chr12-121006638-CAT-*	chr12	121006638	CAT	*	4749347.97	PASS	0	none	0	0	80	1e-6
chr12-121006638-CAT-C	chr12	121006638	CAT	C	4749347.97	PASS	0.51268	sas	0.35841699999999993	28	80	0.51268
chr12-121006830-G-A	chr12	121006830	G	A	81	VQSRTrancheSNP99.80to99.90	0	none	3.6999999999999985e-5	0	0	3.6999999999999985e-5
chr12-121006834-G-A	chr12	121006834	G	A	30	PASS	0	none	9e-6	0	0	9e-6
chr12-121006870-G-T	chr12	121006870	G	T	400922	PASS	0.29754	nfe	0.13942000000000002	0	0	0.29754
chr12-121011115-T-A	chr12	121011115	T	A	139236	PASS	0.0055362	mid	0.005236	1	134	0.0055362
chr12-121011115-T-C	chr12	121011115	T	C	139236	PASS	2.194e-5	sas	0	0	134	2.194e-5
chr12-121011217-C-T	chr12	121011217	C	T	2999	PASS	9.669e-5	nfe	7.099999999999998e-5	1	134	9.669e-5
chr12-121011273-CAT-C	chr12	121011273	CAT	C	680.97	VQSRTrancheINDEL95.00to96.00	5.989e-5	nfe	9e-6	1	126	5.989e-5
chr12-121011275-T-*	chr12	121011275	T	*	409	PASS	0	none	9e-6	1	126	9e-6
chr12-121011275-T-C	chr12	121011275	T	C	409	PASS	4.5374e-4	afr	0	0	126	4.5374e-4
chr12-121012362-C-T	chr12	121012362	C	T	8183845	PASS	0.52473	eas	0.3255219999999995	43	134	0.52473
chr12-121012367-G-T	chr12	121012367	G	T	3609	PASS	1.1122e-4	nfe	5.2999999999999994e-5	1	134	1.1122e-4
chr12-121012551-C-A	chr12	121012551	C	A	6675933	PASS	0.70594	eas	0.3720029999999995	45	132	0.70594
chr12-121012581-G-C	chr12	121012581	G	C	6031872	PASS	0.71055	eas	0.42905599999999977	48	124	0.71055
chr12-121012626-G-A	chr12	121012626	G	A	13467	PASS	0.0022556	nfe	7.500000000000004e-4	1	94	0.0022556
chr12-121012725-A-G	chr12	121012725	A	G	7034009	PASS	0.99504	nfe	0.9255860000000004	34	34	0.99504
chr12-121016159-C-A	chr12	121016159	C	A	2417548	PASS	0.17275	eas	0.09364500000000002	18	134	0.17275
chr12-121016345-C-T	chr12	121016345	C	T	2760610	PASS	0.084351	sas	0.05343500000000001	5	134	0.084351
chr12-121016384-T-C	chr12	121016384	T	C	46691	PASS	0.0018455	nfe	6.800000000000003e-4	1	134	0.0018455
chr12-121016454-T-A	chr12	121016454	T	A	42970259	PASS	0.90936	amr	0.8079530000000001	109	134	0.90936
chr12-121016454-T-G	chr12	121016454	T	G	42970259	PASS	1.8338e-4	afr	7.099999999999998e-5	0	134	1.8338e-4
chr12-121016510-C-A	chr12	121016510	C	A	15131440	PASS	0.71262	eas	0.36794299999999935	47	134	0.71262
chr12-121016510-C-T	chr12	121016510	C	T	15131440	PASS	1.3996e-4	afr	7.099999999999998e-5	0	134	1.3996e-4
chr12-121016539-T-A	chr12	121016539	T	A	3513938	PASS	0.33143	amr	0.098853	11	134	0.33143
chr12-121016539-T-C	chr12	121016539	T	C	3513938	PASS	2.641e-5	nfe	2.2000000000000003e-5	0	134	2.641e-5
chr12-121016539-T-G	chr12	121016539	T	G	3513938	PASS	5.453e-5	nfe	2.2000000000000003e-5	0	134	5.453e-5
chr12-121020111-T-G	chr12	121020111	T	G	600463	PASS	0.63248	eas	0.23914600000000005	0	0	0.63248
chr12-121020123-A-C	chr12	121020123	A	C	190	PASS	0	none	1.0699999999999996e-4	0	0	1.0699999999999996e-4
chr12-121020123-A-T	chr12	121020123	A	T	190	PASS	0	none	9e-6	0	0	9e-6
chr12-121020124-T-G	chr12	121020124	T	G	202	PASS	0	none	1.87e-4	0	0	1.87e-4
chr12-121020132-T-G	chr12	121020132	T	G	74	PASS	0	none	1.0699999999999996e-4	0	0	1.0699999999999996e-4
chr12-121020192-G-A	chr12	121020192	G	A	1474210	PASS	0.73247	eas	0.360033	6	8	0.73247
chr12-121020300-A-C	chr12	121020300	A	C	87	PASS	0	none	6.999999999999998e-5	0	60	6.999999999999998e-5
chr12-121020300-A-G	chr12	121020300	A	G	87	PASS	0	none	0	0	60	1e-6
chr12-121020303-AT-A	chr12	121020303	AT	A	1237073.97	PASS	0.2376	nfe	0.21298100000000003	18	72	0.2376
chr12-121020335-G-A	chr12	121020335	G	A	6169846	PASS	0.89109	amr	0.7421520000000001	95	116	0.89109
chr12-121020597-C-T	chr12	121020597	C	T	5149897	PASS	0.18703	nfe	0.147895	25	134	0.18703
chr12-121027839-CAGAG-C	chr12	121027839	CAGAG	C	32312.97	VQSRTrancheINDEL95.00to96.00	3e-7	nfe	0	0	134	1e-6
chr12-121027839-CAGAG-CAG	chr12	121027839	CAGAG	CAG	32312.97	VQSRTrancheINDEL95.00to96.00	0	none	0.01003299999999998	2	134	0.01003299999999998
chr12-121027839-CAGAG-CAGAGAG	chr12	121027839	CAGAG	CAGAGAG	32312.97	VQSRTrancheINDEL95.00to96.00	0	none	0	0	134	1e-6
chr12-121031290-T-C	chr12	121031290	T	C	27450	PASS	0.0043042	amr	0.002314	1	130	0.0043042
chr12-121031468-G-A	chr12	121031468	G	A	869	PASS	0.0012954	afr	0	1	134	0.0012954
chr12-121033413-C-G	chr12	121033413	C	G	1509700	PASS	0.20398	eas	0.05004300000000002	4	134	0.20398
chr12-121033522-G-A	chr12	121033522	G	A	44449	PASS	4.5291e-4	mid	6.340000000000003e-4	1	134	6.340000000000003e-4
chr12-121033534-G-A	chr12	121033534	G	A	16491314	PASS	0.49833	eas	0.3032109999999997	44	134	0.49833
chr12-121033646-T-C	chr12	121033646	T	C	752	PASS	0	none	0	1	134	1e-6
chr12-121038747-G-A	chr12	121038747	G	A	167587	PASS	0.0072961	nfe	0.003473	1	134	0.0072961
chr12-121039243-A-G	chr12	121039243	A	G	1620602	PASS	0.23897	nfe	0.178092	27	108	0.23897
chr12-121059816-CTTTTTT-*	chr12	121059816	CTTTTTT	*	47395	PASS	0	none	7.240000000000005e-4	0	0	7.240000000000005e-4
chr12-121059816-CTTTTTT-C	chr12	121059816	CTTTTTT	C	47395	PASS	0	none	0	0	0	1e-6
chr12-121059816-CTTTTTT-CT	chr12	121059816	CTTTTTT	CT	47395	PASS	0	none	1.27e-4	0	0	1.27e-4
chr12-121059816-CTTTTTT-CTT	chr12	121059816	CTTTTTT	CTT	47395	PASS	0	none	2.720000000000003e-4	0	0	2.720000000000003e-4
chr12-121059816-CTTTTTT-CTTT	chr12	121059816	CTTTTTT	CTTT	47395	PASS	0	none	0.00105599999999999	0	0	0.00105599999999999
chr12-121059816-CTTTTTT-CTTTT	chr12	121059816	CTTTTTT	CTTTT	47395	PASS	0	none	0.00166299999999999	0	0	0.00166299999999999
chr12-121059816-CTTTTTT-CTTTTT	chr12	121059816	CTTTTTT	CTTTTT	47395	PASS	0	none	0.004604	0	0	0.004604
chr12-121059816-CTTTTTT-CTTTTTTT	chr12	121059816	CTTTTTT	CTTTTTTT	47395	PASS	0	none	0.020764	0	0	0.020764
chr12-121059816-CTTTTTT-CTTTTTTTT	chr12	121059816	CTTTTTT	CTTTTTTTT	47395	PASS	0	none	0.005525	0	0	0.005525
chr12-121059816-CTTTTTT-CTTTTTTTTT	chr12	121059816	CTTTTTT	CTTTTTTTTT	47395	PASS	0	none	6.310000000000003e-4	0	0	6.310000000000003e-4
chr12-121059816-CTTTTTT-CTTTTTTTTTT	chr12	121059816	CTTTTTT	CTTTTTTTTTT	47395	PASS	0	none	6.999999999999998e-5	0	0	6.999999999999998e-5
chr12-121059816-CTTTTTT-CTTTTTTTTTTT	chr12	121059816	CTTTTTT	CTTTTTTTTTTT	47395	PASS	0	none	9e-6	0	0	9e-6
chr12-121059816-CTTTTTT-TTTTTTT	chr12	121059816	CTTTTTT	TTTTTTT	47395	PASS	0	none	8.9e-5	0	0	8.9e-5
chr12-121079806-C-T	chr12	121079806	C	T	49075	PASS	0.039942	nfe	0.01280499999999999	4	130	0.039942
chr12-121080017-C-A	chr12	121080017	C	A	211946	PASS	0	none	0	0	134	1e-6
chr12-121080017-C-T	chr12	121080017	C	T	211946	PASS	0.079786	nfe	0.04822700000000002	10	134	0.079786
chr12-121080094-G-*	chr12	121080094	G	*	156094	PASS	0	none	0	0	132	1e-6
chr12-121080094-G-A	chr12	121080094	G	A	156094	PASS	0.065946	nfe	0.04086300000000002	10	132	0.065946
chr12-121080153-A-*	chr12	121080153	A	*	114695	PASS	0	none	0	0	132	1e-6
chr12-121080153-A-G	chr12	121080153	A	G	114695	PASS	0.08617	sas	0.03229200000000001	12	132	0.08617
chr12-121107037-G-A	chr12	121107037	G	A	3184363	PASS	0.91857	amr	0.6038350000000007	10	12	0.91857
chr12-121107216-G-*	chr12	121107216	G	*	6388376	PASS	0	none	0	0	74	1e-6
chr12-121107216-G-A	chr12	121107216	G	A	6388376	PASS	0.92177	amr	0.7108080000000001	60	74	0.92177
chr12-121107238-T-C	chr12	121107238	T	C	7051680	PASS	0.99584	nfe	0.8393930000000005	98	98	0.99584
chr12-121107260-G-*	chr12	121107260	G	*	1070	PASS	0	none	9e-6	0	106	9e-6
chr12-121107260-G-A	chr12	121107260	G	A	1070	PASS	1.8697e-4	afr	3.6999999999999985e-5	0	106	1.8697e-4
chr12-121107260-G-C	chr12	121107260	G	C	1070	PASS	0	none	0	0	106	1e-6
chr12-121107336-G-A	chr12	121107336	G	A	42615	PASS	0.013589	nfe	0.005723	3	124	0.013589
chr12-121107336-G-T	chr12	121107336	G	T	42615	PASS	0	none	0	0	124	1e-6
chr12-121132673-A-G	chr12	121132673	A	G	4392093	PASS	0.80675	amr	0.6197170000000003	47	66	0.80675
chr12-121133096-G-T	chr12	121133096	G	T	257011	PASS	0.0086987	nfe	0.006318	2	134	0.0086987
chr12-121133137-G-C	chr12	121133137	G	C	625968	PASS	0.03574	nfe	0.02113	1	134	0.03574
chr12-121149231-C-T	chr12	121149231	C	T	290195	PASS	0.071533	sas	0.04308200000000001	8	92	0.071533
chr12-121154886-T-C	chr12	121154886	T	C	2521951	PASS	0.080646	sas	0.06153700000000002	13	134	0.080646
chr12-121155199-A-G	chr12	121155199	A	G	57942	PASS	0.0028703	nfe	0.00164299999999999	0	108	0.0028703
chr12-121155216-C-T	chr12	121155216	C	T	4407384	PASS	0.34554	afr	0.137999	12	86	0.34554
chr12-121156253-G-A	chr12	121156253	G	A	4216360	PASS	0.7495	afr	0.3162289999999998	42	134	0.7495
chr12-121160762-G-A	chr12	121160762	G	A	1028520	PASS	0.16959	afr	0.08478200000000001	12	130	0.16959
chr12-121160849-G-A	chr12	121160849	G	A	1827445	PASS	0.17818	afr	0.08532700000000001	13	134	0.17818
chr12-121162337-G-A	chr12	121162337	G	A	317741	PASS	0.047361	sas	0.02380300000000002	2	134	0.047361
chr12-121162377-C-T	chr12	121162377	C	T	5539724	PASS	0.74484	afr	0.3162829999999998	42	134	0.74484
chr12-121162435-G-A	chr12	121162435	G	A	317014	PASS	0.019104	nfe	0.01086899999999999	1	134	0.019104
chr12-121162450-T-C	chr12	121162450	T	C	17516940	PASS	0.69439	afr	0.5338260000000007	70	134	0.69439
chr12-121162491-C-T	chr12	121162491	C	T	340071	PASS	0.025402	nfe	0.01327799999999998	2	134	0.025402
chr12-121162581-G-A	chr12	121162581	G	A	342	PASS	6.24e-5	amr	0	1	134	6.24e-5
chr12-121162662-T-G	chr12	121162662	T	G	533984	PASS	0.048587	nfe	0.03673400000000001	5	132	0.048587
chr12-121165250-T-C	chr12	121165250	T	C	3533653	PASS	0.33457	sas	0.2977129999999998	40	132	0.33457
chr12-121165315-T-C	chr12	121165315	T	C	7820658	PASS	0.33747	afr	0.2989819999999998	40	132	0.33747
chr12-121165315-T-TC	chr12	121165315	T	TC	7820658	PASS	3.2e-7	nfe	9e-6	0	132	9e-6
chr12-121165319-C-A	chr12	121165319	C	A	7871999	PASS	0.33753	afr	0.2989819999999998	40	132	0.33753
chr12-121165491-T-C	chr12	121165491	T	C	529667	PASS	0.077573	eas	0.02541900000000001	3	134	0.077573
chr12-121165942-T-G	chr12	121165942	T	G	3932194	PASS	0.32093	sas	0.29393299999999956	41	132	0.32093
chr12-121166005-A-T	chr12	121166005	A	T	1148261	PASS	0.090731	sas	0.068867	10	132	0.090731
chr12-121166022-ATGTT-A	chr12	121166022	ATGTT	A	6780672.97	PASS	0.33363	sas	0.2989659999999998	41	130	0.33363
chr12-121166022-ATGTT-ATGTTTGTT	chr12	121166022	ATGTT	ATGTTTGTT	6780672.97	PASS	0	none	0.00122899999999999	0	130	0.00122899999999999
chr12-121166026-T-*	chr12	121166026	T	*	1124	PASS	0	none	0.29908399999999985	41	128	0.29908399999999985
chr12-121166026-T-G	chr12	121166026	T	G	1124	PASS	1.81e-6	nfe	9e-6	0	128	9e-6
chr12-121166053-C-G	chr12	121166053	C	G	5469299	PASS	0.33759	sas	0.2988629999999998	42	134	0.33759
chr12-121166319-C-T	chr12	121166319	C	T	559875	PASS	0.058335	nfe	0.04797400000000002	10	124	0.058335
chr12-121166323-A-G	chr12	121166323	A	G	4396412	PASS	0.3332	sas	0.2907859999999995	38	120	0.3332
chr12-121166332-A-T	chr12	121166332	A	T	4369964	PASS	0.33235	sas	0.2886699999999993	38	122	0.33235
chr12-121167386-C-T	chr12	121167386	C	T	5349897	PASS	0.44411	sas	0.3838139999999997	58	132	0.44411
chr12-121167460-T-C	chr12	121167460	T	C	43004	PASS	0.0039686	nfe	0.002065	1	134	0.0039686
chr12-121167534-G-A	chr12	121167534	G	A	4467	PASS	7.6058e-4	nfe	7.099999999999998e-5	1	134	7.6058e-4
chr12-121167552-G-A	chr12	121167552	G	A	5903623	PASS	0.38531	eas	0.24031500000000003	36	134	0.38531
chr12-121167570-G-A	chr12	121167570	G	A	373159	PASS	0.026533	mid	0.01788200000000002	2	134	0.026533
chr12-121167705-A-G	chr12	121167705	A	G	280849	PASS	0.044393	nfe	0.02915900000000002	4	134	0.044393
chr12-121167705-A-T	chr12	121167705	A	T	280849	PASS	0	none	0	0	134	1e-6
chr12-121175243-C-G	chr12	121175243	C	G	1020167	PASS	0	none	0	0	110	1e-6
chr12-121175243-C-T	chr12	121175243	C	T	1020167	PASS	0.18047	afr	0.14997700000000003	22	110	0.18047
chr12-121175257-G-A	chr12	121175257	G	A	806709	PASS	5.0993e-4	sas	0	0	116	5.0993e-4
chr12-121175257-G-C	chr12	121175257	G	C	806709	PASS	0.28404	amr	0.08855700000000001	8	116	0.28404
chr12-121175287-G-A	chr12	121175287	G	A	752711	PASS	0.3093	amr	0.08119400000000002	8	108	0.3093
chr12-121175310-CAAAAAAA-*	chr12	121175310	CAAAAAAA	*	2360950	ExcessHet	0	none	0	0	52	1e-6
chr12-121175310-CAAAAAAA-AAAAAAAA	chr12	121175310	CAAAAAAA	AAAAAAAA	2360950	ExcessHet	0	none	0	0	52	1e-6
chr12-121175310-CAAAAAAA-C	chr12	121175310	CAAAAAAA	C	2360950	ExcessHet	0	none	9e-6	0	52	9e-6
chr12-121175310-CAAAAAAA-CA	chr12	121175310	CAAAAAAA	CA	2360950	ExcessHet	0	none	2.2000000000000003e-5	0	52	2.2000000000000003e-5
chr12-121175310-CAAAAAAA-CAA	chr12	121175310	CAAAAAAA	CAA	2360950	ExcessHet	0	none	7.720000000000004e-4	0	52	7.720000000000004e-4
chr12-121175310-CAAAAAAA-CAAA	chr12	121175310	CAAAAAAA	CAAA	2360950	ExcessHet	0	none	0.00461	2	52	0.00461
chr12-121175310-CAAAAAAA-CAAAA	chr12	121175310	CAAAAAAA	CAAAA	2360950	ExcessHet	0	none	0.01550299999999999	1	52	0.01550299999999999
chr12-121175310-CAAAAAAA-CAAAAA	chr12	121175310	CAAAAAAA	CAAAAA	2360950	ExcessHet	0	none	0.045537	7	52	0.045537
chr12-121175310-CAAAAAAA-CAAAAAA	chr12	121175310	CAAAAAAA	CAAAAAA	2360950	ExcessHet	0	none	0.11216800000000002	9	52	0.11216800000000002
chr12-121175310-CAAAAAAA-CAAAAAAAA	chr12	121175310	CAAAAAAA	CAAAAAAAA	2360950	ExcessHet	0	none	0.08682400000000003	5	52	0.08682400000000003
chr12-121175310-CAAAAAAA-CAAAAAAAAA	chr12	121175310	CAAAAAAA	CAAAAAAAAA	2360950	ExcessHet	0	none	0.01894800000000002	1	52	0.01894800000000002
chr12-121175310-CAAAAAAA-CAAAAAAAAAA	chr12	121175310	CAAAAAAA	CAAAAAAAAAA	2360950	ExcessHet	0	none	0.01408699999999998	0	52	0.01408699999999998
chr12-121175310-CAAAAAAA-CAAAAAAAAAAA	chr12	121175310	CAAAAAAA	CAAAAAAAAAAA	2360950	ExcessHet	0	none	0.01081799999999998	2	52	0.01081799999999998
chr12-121175310-CAAAAAAA-CAAAAAAAAAAAA	chr12	121175310	CAAAAAAA	CAAAAAAAAAAAA	2360950	ExcessHet	0	none	0.01723800000000001	0	52	0.01723800000000001
chr12-121175310-CAAAAAAA-CAAAAAAAAAAAAA	chr12	121175310	CAAAAAAA	CAAAAAAAAAAAAA	2360950	ExcessHet	0	none	0.034955	0	52	0.034955
chr12-121175310-CAAAAAAA-CAAAAAAAAAAAAAA	chr12	121175310	CAAAAAAA	CAAAAAAAAAAAAAA	2360950	ExcessHet	0	none	0.05456900000000002	1	52	0.05456900000000002
chr12-121175310-CAAAAAAA-CAAAAAAAAAAAAAAA	chr12	121175310	CAAAAAAA	CAAAAAAAAAAAAAAA	2360950	ExcessHet	0	none	0.04468500000000001	1	52	0.04468500000000001
chr12-121175310-CAAAAAAA-CAAAAAAAAAAAAAAAA	chr12	121175310	CAAAAAAA	CAAAAAAAAAAAAAAAA	2360950	ExcessHet	0	none	0.02755800000000002	0	52	0.02755800000000002
chr12-121175310-CAAAAAAA-CAAAAAAAAAAAAAAAAA	chr12	121175310	CAAAAAAA	CAAAAAAAAAAAAAAAAA	2360950	ExcessHet	0	none	0.023406	1	52	0.023406
chr12-121175310-CAAAAAAA-CAAAAAAAAAAAAAAAAAA	chr12	121175310	CAAAAAAA	CAAAAAAAAAAAAAAAAAA	2360950	ExcessHet	0	none	0.01147099999999998	0	52	0.01147099999999998
chr12-121175310-CAAAAAAA-CAAAAAAAAAAAAAAAAAAA	chr12	121175310	CAAAAAAA	CAAAAAAAAAAAAAAAAAAA	2360950	ExcessHet	0	none	0.005866	0	52	0.005866
chr12-121175310-CAAAAAAA-CAAAAAAAAAAAAAAAAAAAA	chr12	121175310	CAAAAAAA	CAAAAAAAAAAAAAAAAAAAA	2360950	ExcessHet	0	none	0.002259	0	52	0.002259
chr12-121175310-CAAAAAAA-CAAAAAAAAAAAAAAAAAAAAA	chr12	121175310	CAAAAAAA	CAAAAAAAAAAAAAAAAAAAAA	2360950	ExcessHet	0	none	6.090000000000004e-4	1	52	6.090000000000004e-4
chr12-121175310-CAAAAAAA-CAAAAAAAAAAAAAAAAAAAAAA	chr12	121175310	CAAAAAAA	CAAAAAAAAAAAAAAAAAAAAAA	2360950	ExcessHet	0	none	3.590000000000004e-4	0	52	3.590000000000004e-4
chr12-121175310-CAAAAAAA-CAAAAAAAAAAAAAAAAAAAAAAA	chr12	121175310	CAAAAAAA	CAAAAAAAAAAAAAAAAAAAAAAA	2360950	ExcessHet	0	none	5.2999999999999994e-5	0	52	5.2999999999999994e-5
chr12-121175310-CAAAAAAA-CAAAAAAAAAAAAAAAAAAAAAAAAA	chr12	121175310	CAAAAAAA	CAAAAAAAAAAAAAAAAAAAAAAAAA	2360950	ExcessHet	0	none	2.2000000000000003e-5	0	52	2.2000000000000003e-5
chr12-121175310-CAAAAAAA-CAAAAAAAAAAAAAAAAAAAAAAAAAA	chr12	121175310	CAAAAAAA	CAAAAAAAAAAAAAAAAAAAAAAAAAA	2360950	ExcessHet	0	none	9e-6	0	52	9e-6
chr12-121175310-CAAAAAAA-CAAAAAAAAAAAAAAAAAAAAAAAAAAAAAAA	chr12	121175310	CAAAAAAA	CAAAAAAAAAAAAAAAAAAAAAAAAAAAAAAA	2360950	ExcessHet	0	none	0	0	52	1e-6
chr12-121175313-A-*	chr12	121175313	A	*	81	VQSRTrancheINDEL99.50to99.90	0	none	0.021941	2	74	0.021941
chr12-121175313-A-AAAAAAAAAC	chr12	121175313	A	AAAAAAAAAC	81	VQSRTrancheINDEL99.50to99.90	0	none	9e-6	0	74	9e-6
chr12-121175313-A-T	chr12	121175313	A	T	81	VQSRTrancheINDEL99.50to99.90	0	none	3.6999999999999985e-5	0	74	3.6999999999999985e-5
chr12-121175314-A-*	chr12	121175314	A	*	393.97	VQSRTrancheINDEL95.00to96.00	0	none	0.005797	1	98	0.005797
chr12-121175314-A-AAAAAAAAC	chr12	121175314	A	AAAAAAAAC	393.97	VQSRTrancheINDEL95.00to96.00	4.27e-6	nfe	9e-6	0	98	9e-6
chr12-121175329-ACCC-*	chr12	121175329	ACCC	*	11195	VQSRTrancheINDEL99.50to99.90	0	none	2.7300000000000035e-4	0	122	2.7300000000000035e-4
chr12-121175329-ACCC-A	chr12	121175329	ACCC	A	11195	VQSRTrancheINDEL99.50to99.90	0.003037	sas	0.004517	0	122	0.004517
chr12-121175329-ACCC-AAAAAAAACCCC	chr12	121175329	ACCC	AAAAAAAACCCC	11195	VQSRTrancheINDEL99.50to99.90	0	none	0	0	122	1e-6
chr12-121175329-ACCC-AAAAAAACCCC	chr12	121175329	ACCC	AAAAAAACCCC	11195	VQSRTrancheINDEL99.50to99.90	0	none	0	0	122	1e-6
chr12-121175329-ACCC-AC	chr12	121175329	ACCC	AC	11195	VQSRTrancheINDEL99.50to99.90	0	none	0.00115599999999999	0	122	0.00115599999999999
chr12-121175329-ACCC-ACC	chr12	121175329	ACCC	ACC	11195	VQSRTrancheINDEL99.50to99.90	0	none	5.2999999999999994e-5	0	122	5.2999999999999994e-5
chr12-121175329-ACCC-CCCC	chr12	121175329	ACCC	CCCC	11195	VQSRTrancheINDEL99.50to99.90	0	none	2.2000000000000003e-5	0	122	2.2000000000000003e-5
chr12-121175330-C-*	chr12	121175330	C	*	32243	VQSRTrancheSNP99.90to99.95	0	none	0.006414	0	94	0.006414
chr12-121175330-C-A	chr12	121175330	C	A	32243	VQSRTrancheSNP99.90to99.95	0.030599	sas	0.01287099999999999	0	94	0.030599
chr12-121175331-C-*	chr12	121175331	C	*	28548	VQSRTrancheSNP99.90to99.95	0	none	0.005978	0	108	0.005978
chr12-121175331-C-A	chr12	121175331	C	A	28548	VQSRTrancheSNP99.90to99.95	0.019586	sas	0.00947799999999999	0	108	0.019586
chr12-121175332-C-*	chr12	121175332	C	*	34353	VQSRTrancheINDEL99.95to100.00	0	none	0.004566	0	110	0.004566
chr12-121175332-C-A	chr12	121175332	C	A	34353	VQSRTrancheINDEL99.95to100.00	0.024329	sas	0.01502799999999998	0	110	0.024329
chr12-121175332-C-CAAAA	chr12	121175332	C	CAAAA	34353	VQSRTrancheINDEL99.95to100.00	0	none	0	0	110	1e-6
chr12-121175332-C-G	chr12	121175332	C	G	34353	VQSRTrancheINDEL99.95to100.00	0	none	0	0	110	1e-6
chr12-121175426-G-A	chr12	121175426	G	A	171446	PASS	0.016068	nfe	0.00859999999999998	1	134	0.016068
chr12-121177019-CA-C	chr12	121177019	CA	C	368.97	PASS	0	none	0	1	134	1e-6
chr12-121177020-A-*	chr12	121177020	A	*	666	PASS	0	none	0	1	134	1e-6
chr12-121177020-A-G	chr12	121177020	A	G	666	PASS	0	none	0	0	134	1e-6
chr12-121177131-C-T	chr12	121177131	C	T	3180691	PASS	0.33053	amr	0.08701700000000002	9	134	0.33053
chr12-121177300-G-A	chr12	121177300	G	A	17621025	PASS	0.45763	afr	0.3743209999999995	54	134	0.45763
chr12-121177328-C-G	chr12	121177328	C	G	4207506	PASS	0.33386	amr	0.093162	9	134	0.33386
chr12-121177480-T-C	chr12	121177480	T	C	10893564	PASS	0.45818	afr	0.3747259999999995	54	134	0.45818
chr12-121177566-T-C	chr12	121177566	T	C	6950028	PASS	0.45808	afr	0.37226699999999946	54	134	0.45808
chr12-121180454-C-G	chr12	121180454	C	G	353617	PASS	0.14846	afr	0.02234700000000001	1	134	0.14846
chr12-121180475-CTTTT-ATTTT	chr12	121180475	CTTTT	ATTTT	1922012	ExcessHet	0	none	0	0	114	1e-6
chr12-121180475-CTTTT-C	chr12	121180475	CTTTT	C	1922012	ExcessHet	1.48e-6	nfe	3.6999999999999985e-5	0	114	3.6999999999999985e-5
chr12-121180475-CTTTT-CT	chr12	121180475	CTTTT	CT	1922012	ExcessHet	0	none	9.160000000000004e-4	0	114	9.160000000000004e-4
chr12-121180475-CTTTT-CTT	chr12	121180475	CTTTT	CTT	1922012	ExcessHet	0	none	0.02556400000000001	3	114	0.02556400000000001
chr12-121180475-CTTTT-CTTT	chr12	121180475	CTTTT	CTTT	1922012	ExcessHet	0	none	0.3354699999999999	43	114	0.3354699999999999
chr12-121180475-CTTTT-CTTTTT	chr12	121180475	CTTTT	CTTTTT	1922012	ExcessHet	0	none	0.07748300000000002	9	114	0.07748300000000002
chr12-121180475-CTTTT-CTTTTTT	chr12	121180475	CTTTT	CTTTTTT	1922012	ExcessHet	0	none	0.002589	1	114	0.002589
chr12-121180475-CTTTT-CTTTTTTT	chr12	121180475	CTTTT	CTTTTTTT	1922012	ExcessHet	0	none	1.27e-4	0	114	1.27e-4
chr12-121180475-CTTTT-CTTTTTTTT	chr12	121180475	CTTTT	CTTTTTTTT	1922012	ExcessHet	0	none	9e-6	0	114	9e-6
chr12-121180475-CTTTT-GTTTT	chr12	121180475	CTTTT	GTTTT	1922012	ExcessHet	0	none	9e-6	0	114	9e-6
chr12-121180475-CTTTT-TTTTT	chr12	121180475	CTTTT	TTTTT	1922012	ExcessHet	0	none	7.099999999999998e-5	0	114	7.099999999999998e-5
chr12-121180476-T-*	chr12	121180476	T	*	77	PASS	0	none	0.3580599999999999	44	96	0.3580599999999999
chr12-121180476-T-C	chr12	121180476	T	C	77	PASS	0	none	9e-6	0	96	9e-6
chr12-121180527-C-T	chr12	121180527	C	T	27769	PASS	0.018363	afr	0.002314	1	132	0.018363
chr12-121180588-A-G	chr12	121180588	A	G	220041	PASS	0.042691	nfe	0.030138	7	130	0.042691
chr12-121184204-A-G	chr12	121184204	A	G	1510338	PASS	0.086392	nfe	0.06699700000000001	16	134	0.086392
chr12-121184220-C-T	chr12	121184220	C	T	7304502	PASS	0.43298	afr	0.3513229999999996	53	134	0.43298
chr12-121184221-G-A	chr12	121184221	G	A	1518446	PASS	0.10532	nfe	0.08066100000000002	14	134	0.10532
chr12-121184393-A-G	chr12	121184393	A	G	6155302	PASS	0.16716	nfe	0.138772	18	134	0.16716
chr12-121184436-C-T	chr12	121184436	C	T	4499289	PASS	0.33393	amr	0.092679	9	134	0.33393
chr12-121184501-A-C	chr12	121184501	A	C	10260724	PASS	0.27827	sas	0.19635500000000003	26	134	0.27827
chr12-121184577-C-G	chr12	121184577	C	G	578345	PASS	0.13154	afr	0.00984999999999999	1	134	0.13154
chr12-121184577-C-T	chr12	121184577	C	T	578345	PASS	1.746e-5	nfe	2.2000000000000003e-5	0	134	2.2000000000000003e-5
chr12-121184607-G-T	chr12	121184607	G	T	19169	PASS	4.1021e-4	nfe	1.47e-4	1	134	4.1021e-4
chr12-121184616-G-T	chr12	121184616	G	T	5370028	PASS	0.33381	amr	0.093028	9	134	0.33381
chr12-121184717-T-A	chr12	121184717	T	A	866382	PASS	0.025542	nfe	0.01375099999999999	2	134	0.025542
chr12-121184747-G-A	chr12	121184747	G	A	197860	PASS	0.0075393	sas	0.00355	1	134	0.0075393
chr12-121184760-G-A	chr12	121184760	G	A	17644176	PASS	0.45703	afr	0.3725099999999995	54	134	0.45703
chr12-121184822-C-A	chr12	121184822	C	A	85015	PASS	0.0078083	nfe	0.003321	2	134	0.0078083
chr12-121184822-C-T	chr12	121184822	C	T	85015	PASS	5.525e-5	eas	0	0	134	5.525e-5
chr12-121184838-G-A	chr12	121184838	G	A	127296	PASS	0.011471	nfe	0.006447	1	134	0.011471
chr12-121185078-TCCCCC-*	chr12	121185078	TCCCCC	*	594701	PASS	0	none	0.00105699999999999	0	32	0.00105699999999999
chr12-121185078-TCCCCC-ACCCCC	chr12	121185078	TCCCCC	ACCCCC	594701	PASS	0	none	1.47e-4	0	32	1.47e-4
chr12-121185078-TCCCCC-CCCCCC	chr12	121185078	TCCCCC	CCCCCC	594701	PASS	0	none	1.0799999999999996e-4	0	32	1.0799999999999996e-4
chr12-121185078-TCCCCC-GCCCCC	chr12	121185078	TCCCCC	GCCCCC	594701	PASS	0	none	8.9e-5	0	32	8.9e-5
chr12-121185078-TCCCCC-T	chr12	121185078	TCCCCC	T	594701	PASS	0	none	1.47e-4	0	32	1.47e-4
chr12-121185078-TCCCCC-TC	chr12	121185078	TCCCCC	TC	594701	PASS	0	none	8.9e-5	0	32	8.9e-5
chr12-121185078-TCCCCC-TCC	chr12	121185078	TCCCCC	TCC	594701	PASS	0	none	3.3700000000000044e-4	0	32	3.3700000000000044e-4
chr12-121185078-TCCCCC-TCCC	chr12	121185078	TCCCCC	TCCC	594701	PASS	0	none	0.07781800000000001	2	32	0.07781800000000001
chr12-121185078-TCCCCC-TCCCC	chr12	121185078	TCCCCC	TCCCC	594701	PASS	0	none	0.124037	7	32	0.124037
chr12-121185078-TCCCCC-TCCCCCC	chr12	121185078	TCCCCC	TCCCCCC	594701	PASS	0	none	0.00103299999999999	0	32	0.00103299999999999
chr12-121185079-C-*	chr12	121185079	C	*	266	PASS	0	none	0.20301500000000003	9	22	0.20301500000000003
chr12-121185079-C-A	chr12	121185079	C	A	266	PASS	0	none	5.2999999999999994e-5	0	22	5.2999999999999994e-5
chr12-121185079-C-T	chr12	121185079	C	T	266	PASS	0	none	0	0	22	1e-6
chr12-121185080-C-*	chr12	121185080	C	*	337	PASS	0	none	0.08443700000000001	2	30	0.08443700000000001
chr12-121185080-C-A	chr12	121185080	C	A	337	PASS	0	none	6.999999999999998e-5	0	30	6.999999999999998e-5
chr12-121185080-C-G	chr12	121185080	C	G	337	PASS	0	none	9e-6	0	30	9e-6
chr12-121185082-CCAAA-*	chr12	121185082	CCAAA	*	830019	PASS	0	none	0.002509	0	26	0.002509
chr12-121185082-CCAAA-ACAAA	chr12	121185082	CCAAA	ACAAA	830019	PASS	0	none	0.215533	7	26	0.215533
chr12-121185082-CCAAA-C	chr12	121185082	CCAAA	C	830019	PASS	0	none	0	0	26	1e-6
chr12-121185082-CCAAA-CA	chr12	121185082	CCAAA	CA	830019	PASS	0	none	1.88e-4	0	26	1.88e-4
chr12-121185082-CCAAA-CAA	chr12	121185082	CCAAA	CAA	830019	PASS	0	none	0.00525	2	26	0.00525
chr12-121185082-CCAAA-CAAAACAAA	chr12	121185082	CCAAA	CAAAACAAA	830019	PASS	0	none	0	0	26	1e-6
chr12-121185082-CCAAA-CAAACAAA	chr12	121185082	CCAAA	CAAACAAA	830019	PASS	0	none	1.88e-4	0	26	1.88e-4
chr12-121185082-CCAAA-CAACAAA	chr12	121185082	CCAAA	CAACAAA	830019	PASS	0	none	0.002259	0	26	0.002259
chr12-121185082-CCAAA-CACAAA	chr12	121185082	CCAAA	CACAAA	830019	PASS	0	none	0.04018500000000002	1	26	0.04018500000000002
chr12-121185083-CAA-*	chr12	121185083	CAA	*	3122882	PASS	0	none	0.00823899999999999	2	30	0.00823899999999999
chr12-121185083-CAA-AAA	chr12	121185083	CAA	AAA	3122882	PASS	0	none	0.6275740000000003	19	30	0.6275740000000003
chr12-121185083-CAA-C	chr12	121185083	CAA	C	3122882	PASS	1.985e-5	nfe	9e-6	0	30	1.985e-5
chr12-121185083-CAA-CA	chr12	121185083	CAA	CA	3122882	PASS	0	none	0.002308	0	30	0.002308
chr12-121185083-CAA-CAAA	chr12	121185083	CAA	CAAA	3122882	PASS	0	none	8.66e-4	0	30	8.66e-4
chr12-121185083-CAA-CAAAA	chr12	121185083	CAA	CAAAA	3122882	PASS	0	none	3.150000000000005e-4	0	30	3.150000000000005e-4
chr12-121185083-CAA-CAAAAA	chr12	121185083	CAA	CAAAAA	3122882	PASS	0	none	0.04772300000000001	2	30	0.04772300000000001
chr12-121185083-CAA-CAAAAAA	chr12	121185083	CAA	CAAAAAA	3122882	PASS	0	none	0.004048	0	30	0.004048
chr12-121185083-CAA-CAAAAAAA	chr12	121185083	CAA	CAAAAAAA	3122882	PASS	0	none	5.170000000000003e-4	0	30	5.170000000000003e-4
chr12-121185083-CAA-CAAAAAAAAAA	chr12	121185083	CAA	CAAAAAAAAAA	3122882	PASS	0	none	0	0	30	1e-6
chr12-121185083-CAA-CAAACAAAAAA	chr12	121185083	CAA	CAAACAAAAAA	3122882	PASS	0	none	0	0	30	1e-6
chr12-121185083-CAA-CAATAAAAAAA	chr12	121185083	CAA	CAATAAAAAAA	3122882	PASS	0	none	0	0	30	1e-6
chr12-121185084-A-*	chr12	121185084	A	*	60901	PASS	0	none	0.00428	0	16	0.00428
chr12-121185084-A-C	chr12	121185084	A	C	60901	PASS	0.016592	nfe	0.01822400000000001	0	16	0.01822400000000001
chr12-121186305-C-G	chr12	121186305	C	G	7732	PASS	0.010221	nfe	0.004961	0	0	0.010221
chr12-121209948-TC-AC	chr12	121209948	TC	AC	204530	PASS	0	none	0	0	6	1e-6
chr12-121209948-TC-CC	chr12	121209948	TC	CC	204530	PASS	0	none	0	0	6	1e-6
chr12-121209948-TC-T	chr12	121209948	TC	T	204530	PASS	2.396e-4	nfe	7.480000000000004e-4	0	6	7.480000000000004e-4
chr12-121209948-TC-TCC	chr12	121209948	TC	TCC	204530	PASS	0	none	0.03769700000000001	0	6	0.03769700000000001
chr12-121209948-TC-TCCC	chr12	121209948	TC	TCCC	204530	PASS	0	none	0.002531	0	6	0.002531
chr12-121209948-TC-TCCCC	chr12	121209948	TC	TCCCC	204530	PASS	0	none	2.2000000000000003e-5	0	6	2.2000000000000003e-5
chr12-121210011-CCCCCGGG-C	chr12	121210011	CCCCCGGG	C	1026579.97	PASS	0.0018141	sas	1.27e-4	0	16	0.0018141
chr12-121210011-CCCCCGGG-CCCCCGGGCCCCGGG	chr12	121210011	CCCCCGGG	CCCCCGGGCCCCGGG	1026579.97	PASS	0	none	0.08673900000000002	1	16	0.08673900000000002
chr12-121210067-G-T	chr12	121210067	G	T	1066619	PASS	0.13621	nfe	0.088496	5	46	0.13621
chr12-121210171-G-T	chr12	121210171	G	T	57926	PASS	0.0056004	nfe	0.002363	1	108	0.0056004
chr12-121210198-C-T	chr12	121210198	C	T	108	PASS	1.9205e-4	nfe	0	1	116	1.9205e-4
chr12-121210329-G-*	chr12	121210329	G	*	1319723	PASS	0	none	9e-6	0	82	9e-6
chr12-121210329-G-T	chr12	121210329	G	T	1319723	PASS	0.095784	nfe	0.073562	7	82	0.095784
chr12-121214213-T-A	chr12	121214213	T	A	60	PASS	0	none	9e-6	0	0	9e-6
chr12-121214238-G-T	chr12	121214238	G	T	12272	PASS	0.13628	nfe	0.00859399999999998	0	0	0.13628
chr12-121214738-G-A	chr12	121214738	G	A	6512	PASS	0	none	0.004349	0	0	0.004349
chr12-121216820-CAAA-AAAA	chr12	121216820	CAAA	AAAA	1293422	ExcessHet	0	none	0	0	94	1e-6
chr12-121216820-CAAA-C	chr12	121216820	CAAA	C	1293422	ExcessHet	8.8e-5	nfe	7.260000000000005e-4	0	94	7.260000000000005e-4
chr12-121216820-CAAA-CA	chr12	121216820	CAAA	CA	1293422	ExcessHet	0	none	0.01623100000000001	0	94	0.01623100000000001
chr12-121216820-CAAA-CAA	chr12	121216820	CAAA	CAA	1293422	ExcessHet	0	none	0.18206200000000003	13	94	0.18206200000000003
chr12-121216820-CAAA-CAAAA	chr12	121216820	CAAA	CAAAA	1293422	ExcessHet	0	none	0.170974	24	94	0.170974
chr12-121216820-CAAA-CAAAAA	chr12	121216820	CAAA	CAAAAA	1293422	ExcessHet	0	none	0.04481600000000001	7	94	0.04481600000000001
chr12-121216820-CAAA-CAAAAAA	chr12	121216820	CAAA	CAAAAAA	1293422	ExcessHet	0	none	0.002813	0	94	0.002813
chr12-121216820-CAAA-CAAAAAAA	chr12	121216820	CAAA	CAAAAAAA	1293422	ExcessHet	0	none	5.2999999999999994e-5	0	94	5.2999999999999994e-5
chr12-121216904-G-T	chr12	121216904	G	T	15620	PASS	8.7819e-4	nfe	3.820000000000003e-4	1	134	8.7819e-4
chr12-121216917-C-T	chr12	121216917	C	T	780020	PASS	0.035285	nfe	0.02512700000000001	6	134	0.035285
chr12-121217260-G-A	chr12	121217260	G	A	633938	PASS	0.022385	sas	0.01693400000000002	3	134	0.022385
chr12-121221881-C-T	chr12	121221881	C	T	6042170	PASS	0.33546	amr	0.17724800000000002	22	134	0.33546
chr12-121222114-G-A	chr12	121222114	G	A	2007006	PASS	0.11583	sas	0.05083300000000002	7	126	0.11583
chr12-121222183-T-C	chr12	121222183	T	C	1904595	PASS	0.11481	sas	0.051245	7	134	0.11481
chr12-121222183-T-TC	chr12	121222183	T	TC	1904595	PASS	0	none	0	0	134	1e-6
chr12-121222196-G-A	chr12	121222196	G	A	12366069	PASS	0.41431	amr	0.32406299999999943	41	134	0.41431
chr12-121222364-GTTTT-G	chr12	121222364	GTTTT	G	1010822	ExcessHet	0	none	0	0	82	1e-6
chr12-121222364-GTTTT-GTT	chr12	121222364	GTTTT	GTT	1010822	ExcessHet	0	none	0.00127599999999999	0	82	0.00127599999999999
chr12-121222364-GTTTT-GTTT	chr12	121222364	GTTTT	GTTT	1010822	ExcessHet	0	none	0.076612	8	82	0.076612
chr12-121222364-GTTTT-GTTTTT	chr12	121222364	GTTTT	GTTTTT	1010822	ExcessHet	0	none	0.21317400000000003	28	82	0.21317400000000003
chr12-121222364-GTTTT-GTTTTTT	chr12	121222364	GTTTT	GTTTTTT	1010822	ExcessHet	0	none	0.01033099999999999	0	82	0.01033099999999999
chr12-121222364-GTTTT-GTTTTTTT	chr12	121222364	GTTTT	GTTTTTTT	1010822	ExcessHet	0	none	7.970000000000003e-4	0	82	7.970000000000003e-4
chr12-121222364-GTTTT-GTTTTTTTT	chr12	121222364	GTTTT	GTTTTTTTT	1010822	ExcessHet	0	none	8.9e-5	0	82	8.9e-5
chr12-121222364-GTTTT-TTTTT	chr12	121222364	GTTTT	TTTTT	1010822	ExcessHet	0	none	4.950000000000003e-4	0	82	4.950000000000003e-4
chr12-121222366-T-*	chr12	121222366	T	*	44842	PASS	0	none	0.00139899999999999	0	126	0.00139899999999999
chr12-121222366-T-G	chr12	121222366	T	G	44842	PASS	0.007208	nfe	0.003879	1	126	0.007208
chr12-121222373-TTTG-*	chr12	121222373	TTTG	*	607941	PASS	0	none	9e-6	0	134	9e-6
chr12-121222373-TTTG-GTTG	chr12	121222373	TTTG	GTTG	607941	PASS	0	none	0.03054000000000002	1	134	0.03054000000000002
chr12-121222373-TTTG-T	chr12	121222373	TTTG	T	607941	PASS	1.1577e-4	afr	3.3800000000000046e-4	0	134	3.3800000000000046e-4
chr12-121222373-TTTG-TGTTG	chr12	121222373	TTTG	TGTTG	607941	PASS	0	none	0.015643	5	134	0.015643
chr12-121222373-TTTG-TTGTTG	chr12	121222373	TTTG	TTGTTG	607941	PASS	0	none	3.6999999999999985e-5	0	134	3.6999999999999985e-5
chr12-121222375-TG-*	chr12	121222375	TG	*	15682.97	VQSRTrancheINDEL95.00to96.00	0	none	0.003396	0	124	0.003396
chr12-121222375-TG-T	chr12	121222375	TG	T	15682.97	VQSRTrancheINDEL95.00to96.00	0.0052373	nfe	0.01238299999999998	1	124	0.01238299999999998
chr12-121222376-G-*	chr12	121222376	G	*	607461	PASS	0	none	0.00735	0	120	0.00735
chr12-121222376-G-T	chr12	121222376	G	T	607461	PASS	0.10289	sas	0.07248600000000002	9	120	0.10289
chr12-121222379-G-*	chr12	121222379	G	*	1949	PASS	0	none	8.9e-5	0	134	8.9e-5
chr12-121222379-G-A	chr12	121222379	G	A	1949	PASS	0	none	0	0	134	1e-6
chr12-121222379-G-C	chr12	121222379	G	C	1949	PASS	0	none	0	0	134	1e-6
chr12-121222379-G-T	chr12	121222379	G	T	1949	PASS	8.475e-5	nfe	8.69e-4	1	134	8.69e-4
chr12-121222398-GTTT-*	chr12	121222398	GTTT	*	310371	ExcessHet	0	none	0	0	98	1e-6
chr12-121222398-GTTT-G	chr12	121222398	GTTT	G	310371	ExcessHet	1.007e-5	nfe	1.88e-4	0	98	1.88e-4
chr12-121222398-GTTT-GGTTTT	chr12	121222398	GTTT	GGTTTT	310371	ExcessHet	0	none	0	0	98	1e-6
chr12-121222398-GTTT-GGTTTTTTTTTTTTTTTTTT	chr12	121222398	GTTT	GGTTTTTTTTTTTTTTTTTT	310371	ExcessHet	0	none	9e-6	0	98	9e-6
chr12-121222398-GTTT-GT	chr12	121222398	GTTT	GT	310371	ExcessHet	0	none	2.5100000000000014e-4	1	98	2.5100000000000014e-4
chr12-121222398-GTTT-GTT	chr12	121222398	GTTT	GTT	310371	ExcessHet	0	none	0.05074100000000001	4	98	0.05074100000000001
chr12-121222398-GTTT-GTTTT	chr12	121222398	GTTT	GTTTT	310371	ExcessHet	0	none	0.12579	15	98	0.12579
chr12-121222398-GTTT-GTTTTT	chr12	121222398	GTTT	GTTTTT	310371	ExcessHet	0	none	0.003268	0	98	0.003268
chr12-121222398-GTTT-GTTTTTT	chr12	121222398	GTTT	GTTTTTT	310371	ExcessHet	0	none	1.0799999999999996e-4	0	98	1.0799999999999996e-4
chr12-121222398-GTTT-GTTTTTTT	chr12	121222398	GTTT	GTTTTTTT	310371	ExcessHet	0	none	2.2000000000000003e-5	0	98	2.2000000000000003e-5
chr12-121222398-GTTT-GTTTTTTTT	chr12	121222398	GTTT	GTTTTTTTT	310371	ExcessHet	0	none	5.2999999999999994e-5	0	98	5.2999999999999994e-5
chr12-121222398-GTTT-GTTTTTTTTT	chr12	121222398	GTTT	GTTTTTTTTT	310371	ExcessHet	0	none	0	0	98	1e-6
chr12-121222398-GTTT-GTTTTTTTTTTT	chr12	121222398	GTTT	GTTTTTTTTTTT	310371	ExcessHet	0	none	2.2000000000000003e-5	0	98	2.2000000000000003e-5
chr12-121222398-GTTT-GTTTTTTTTTTTT	chr12	121222398	GTTT	GTTTTTTTTTTTT	310371	ExcessHet	0	none	9e-6	0	98	9e-6
chr12-121222398-GTTT-GTTTTTTTTTTTTTT	chr12	121222398	GTTT	GTTTTTTTTTTTTTT	310371	ExcessHet	0	none	0	0	98	1e-6
chr12-121222398-GTTT-GTTTTTTTTTTTTTTTT	chr12	121222398	GTTT	GTTTTTTTTTTTTTTTT	310371	ExcessHet	0	none	0	0	98	1e-6
chr12-121222398-GTTT-GTTTTTTTTTTTTTTTTGTTTTTTTTTTTTTTTT	chr12	121222398	GTTT	GTTTTTTTTTTTTTTTTGTTTTTTTTTTTTTTTT	310371	ExcessHet	0	none	0	0	98	1e-6
chr12-121222398-GTTT-GTTTTTTTTTTTTTTTTTT	chr12	121222398	GTTT	GTTTTTTTTTTTTTTTTTT	310371	ExcessHet	0	none	0	0	98	1e-6
chr12-121222398-GTTT-GTTTTTTTTTTTTTTTTTTT	chr12	121222398	GTTT	GTTTTTTTTTTTTTTTTTTT	310371	ExcessHet	0	none	9e-6	0	98	9e-6
chr12-121222398-GTTT-GTTTTTTTTTTTTTTTTTTTT	chr12	121222398	GTTT	GTTTTTTTTTTTTTTTTTTTT	310371	ExcessHet	0	none	2.2000000000000003e-5	0	98	2.2000000000000003e-5
chr12-121222398-GTTT-GTTTTTTTTTTTTTTTTTTTTTTTTTTGTTTTTTTTTTTTT	chr12	121222398	GTTT	GTTTTTTTTTTTTTTTTTTTTTTTTTTGTTTTTTTTTTTTT	310371	ExcessHet	0	none	0	0	98	1e-6
chr12-121222398-GTTT-GTTTTTTTTTTTTTTTTTTTTTTTTTTTTTTTT	chr12	121222398	GTTT	GTTTTTTTTTTTTTTTTTTTTTTTTTTTTTTTT	310371	ExcessHet	0	none	0	0	98	1e-6
chr12-121222398-GTTT-TTTT	chr12	121222398	GTTT	TTTT	310371	ExcessHet	0	none	4.04e-4	0	98	4.04e-4
chr12-121222399-T-*	chr12	121222399	T	*	35389	PASS	0	none	0.05121200000000001	5	72	0.05121200000000001
chr12-121222399-T-G	chr12	121222399	T	G	35389	PASS	0.050333	afr	0.00367	0	72	0.050333
chr12-121222399-T-TTTTTTTTTTTTTG	chr12	121222399	T	TTTTTTTTTTTTTG	35389	PASS	0	none	0	0	72	1e-6
chr12-121222400-T-*	chr12	121222400	T	*	6844	PASS	0	none	4.950000000000003e-4	1	126	4.950000000000003e-4
chr12-121222400-T-G	chr12	121222400	T	G	6844	PASS	8.4256e-4	nfe	6.100000000000004e-4	0	126	8.4256e-4
chr12-121222405-TTTTTG-*	chr12	121222405	TTTTTG	*	1804558	PASS	0	none	9e-6	0	126	9e-6
chr12-121222405-TTTTTG-CTTTTG	chr12	121222405	TTTTTG	CTTTTG	1804558	PASS	0	none	0	0	126	1e-6
chr12-121222405-TTTTTG-GTTTTG	chr12	121222405	TTTTTG	GTTTTG	1804558	PASS	0	none	6.330000000000003e-4	0	126	6.330000000000003e-4
chr12-121222405-TTTTTG-T	chr12	121222405	TTTTTG	T	1804558	PASS	0	none	0	0	126	1e-6
chr12-121222405-TTTTTG-TGTTTTG	chr12	121222405	TTTTTG	TGTTTTG	1804558	PASS	0	none	1.88e-4	0	126	1.88e-4
chr12-121222405-TTTTTG-TTGTTTTG	chr12	121222405	TTTTTG	TTGTTTTG	1804558	PASS	0	none	0.133469	17	126	0.133469
chr12-121222405-TTTTTG-TTTGTTTTG	chr12	121222405	TTTTTG	TTTGTTTTG	1804558	PASS	0	none	7.099999999999998e-5	0	126	7.099999999999998e-5
chr12-121222457-A-G	chr12	121222457	A	G	1392469	PASS	0.24962	amr	0.11272100000000002	9	66	0.24962
chr12-121222458-A-C	chr12	121222458	A	C	1395553	PASS	0	none	0	0	64	1e-6
chr12-121222458-A-G	chr12	121222458	A	G	1395553	PASS	0.25017	amr	0.11271400000000002	9	64	0.25017
chr12-121222458-A-T	chr12	121222458	A	T	1395553	PASS	0	none	0	0	64	1e-6
chr12-121222469-A-C	chr12	121222469	A	C	1834397	PASS	0.25582	amr	0.11202300000000004	8	66	0.25582
chr12-121222474-A-G	chr12	121222474	A	G	1868774	PASS	0.25934	amr	0.11179	7	60	0.25934
chr12-121222499-A-C	chr12	121222499	A	C	1738235	PASS	0.25616	amr	0.111474	5	44	0.25616
chr12-121222658-C-T	chr12	121222658	C	T	2363775	PASS	0.13372	nfe	0.12099900000000002	8	46	0.13372
chr12-121222721-ATTC-A	chr12	121222721	ATTC	A	5760418.97	PASS	0.15673	nfe	0.124239	13	100	0.15673
chr12-121222724-C-*	chr12	121222724	C	*	7781	PASS	0	none	0.124239	13	100	0.124239
chr12-121222724-C-A	chr12	121222724	C	A	7781	PASS	0.0037155	afr	1.27e-4	0	100	0.0037155
chr12-121222984-T-C	chr12	121222984	T	C	17197526	PASS	0.51563	sas	0.42590099999999975	54	134	0.51563
chr12-121223562-C-G	chr12	121223562	C	G	387532	PASS	0.28947	amr	0.099109	0	0	0.28947
chr12-121228381-AAAAAATAT-A	chr12	121228381	AAAAAATAT	A	7625	PASS	0	none	1.6699999999999994e-4	0	28	1.6699999999999994e-4
chr12-121228381-AAAAAATAT-AAT	chr12	121228381	AAAAAATAT	AAT	7625	PASS	0	none	4.710000000000004e-4	0	28	4.710000000000004e-4
chr12-121228381-AAAAAATAT-ATAAAAATAT	chr12	121228381	AAAAAATAT	ATAAAAATAT	7625	PASS	0	none	0.002984	0	28	0.002984
chr12-121228381-AAAAAATAT-TAAAAATAT	chr12	121228381	AAAAAATAT	TAAAAATAT	7625	PASS	0	none	2.93e-4	0	28	2.93e-4
chr12-121228383-AAAATATAT-*	chr12	121228383	AAAATATAT	*	25763	PASS	0	none	0.004174	0	20	0.004174
chr12-121228383-AAAATATAT-A	chr12	121228383	AAAATATAT	A	25763	PASS	2.745e-4	afr	2.500000000000001e-4	0	20	2.745e-4
chr12-121228383-AAAATATAT-AAT	chr12	121228383	AAAATATAT	AAT	25763	PASS	0	none	4.490000000000005e-4	0	20	4.490000000000005e-4
chr12-121228383-AAAATATAT-AATAT	chr12	121228383	AAAATATAT	AATAT	25763	PASS	0	none	0.002233	0	20	0.002233
chr12-121228383-AAAATATAT-ATAAATATAT	chr12	121228383	AAAATATAT	ATAAATATAT	25763	PASS	0	none	0.00476	0	20	0.00476
chr12-121228383-AAAATATAT-ATATAAATATAT	chr12	121228383	AAAATATAT	ATATAAATATAT	25763	PASS	0	none	3.6999999999999985e-5	0	20	3.6999999999999985e-5
chr12-121228383-AAAATATAT-TAAATATAT	chr12	121228383	AAAATATAT	TAAATATAT	25763	PASS	0	none	0.004786	0	20	0.004786
chr12-121228384-AAATATAT-*	chr12	121228384	AAATATAT	*	6141	PASS	0	none	0.007256	0	16	0.007256
chr12-121228384-AAATATAT-A	chr12	121228384	AAATATAT	A	6141	PASS	0.0070799	afr	0.00127399999999999	0	16	0.0070799
chr12-121228384-AAATATAT-AAT	chr12	121228384	AAATATAT	AAT	6141	PASS	0	none	0.00127399999999999	0	16	0.00127399999999999
chr12-121228384-AAATATAT-AATAT	chr12	121228384	AAATATAT	AATAT	6141	PASS	0	none	0.002834	0	16	0.002834
chr12-121228384-AAATATAT-ATAATATAT	chr12	121228384	AAATATAT	ATAATATAT	6141	PASS	0	none	6.999999999999998e-5	0	16	6.999999999999998e-5
chr12-121228384-AAATATAT-TAATATAT	chr12	121228384	AAATATAT	TAATATAT	6141	PASS	0	none	0	0	16	1e-6
chr12-121228385-AATATATATAT-*	chr12	121228385	AATATATATAT	*	141839	PASS	0	none	0.01227599999999998	0	6	0.01227599999999998
chr12-121228385-AATATATATAT-A	chr12	121228385	AATATATATAT	A	141839	PASS	0	none	2.2000000000000003e-5	0	6	2.2000000000000003e-5
chr12-121228385-AATATATATAT-AAAAAATATATATATAT	chr12	121228385	AATATATATAT	AAAAAATATATATATAT	141839	PASS	0	none	9e-6	0	6	9e-6
chr12-121228385-AATATATATAT-AAAAATATATATATAT	chr12	121228385	AATATATATAT	AAAAATATATATATAT	141839	PASS	0	none	5.2999999999999994e-5	0	6	5.2999999999999994e-5
chr12-121228385-AATATATATAT-AAAATATATATATAT	chr12	121228385	AATATATATAT	AAAATATATATATAT	141839	PASS	0	none	5.2999999999999994e-5	0	6	5.2999999999999994e-5
chr12-121228385-AATATATATAT-AAAATATATATATATAT	chr12	121228385	AATATATATAT	AAAATATATATATATAT	141839	PASS	0	none	9e-6	0	6	9e-6
chr12-121228385-AATATATATAT-AAATATATATATAT	chr12	121228385	AATATATATAT	AAATATATATATAT	141839	PASS	0	none	6.999999999999998e-5	0	6	6.999999999999998e-5
chr12-121228385-AATATATATAT-AAATATATATATATAT	chr12	121228385	AATATATATAT	AAATATATATATATAT	141839	PASS	0	none	0	0	6	1e-6
chr12-121228385-AATATATATAT-AAT	chr12	121228385	AATATATATAT	AAT	141839	PASS	0	none	9e-6	0	6	9e-6
chr12-121228385-AATATATATAT-AATAT	chr12	121228385	AATATATATAT	AATAT	141839	PASS	0	none	0.00183699999999999	0	6	0.00183699999999999
chr12-121228385-AATATATATAT-AATATAT	chr12	121228385	AATATATATAT	AATATAT	141839	PASS	0	none	0.030063	0	6	0.030063
chr12-121228385-AATATATATAT-AATATATAT	chr12	121228385	AATATATATAT	AATATATAT	141839	PASS	0	none	0.01938900000000001	0	6	0.01938900000000001
chr12-121228385-AATATATATAT-AATATATATATAT	chr12	121228385	AATATATATAT	AATATATATATAT	141839	PASS	0	none	0.00301	0	6	0.00301
chr12-121228385-AATATATATAT-AATATATATATATAT	chr12	121228385	AATATATATAT	AATATATATATATAT	141839	PASS	0	none	1.6699999999999994e-4	0	6	1.6699999999999994e-4
chr12-121228385-AATATATATAT-AATATATATATATATAT	chr12	121228385	AATATATATAT	AATATATATATATATAT	141839	PASS	0	none	3.6999999999999985e-5	0	6	3.6999999999999985e-5
chr12-121228385-AATATATATAT-ATATATATATAT	chr12	121228385	AATATATATAT	ATATATATATAT	141839	PASS	0	none	0.00178799999999999	0	6	0.00178799999999999
chr12-121228385-AATATATATAT-ATATATATATATAT	chr12	121228385	AATATATATAT	ATATATATATATAT	141839	PASS	0	none	3.6999999999999985e-5	0	6	3.6999999999999985e-5
chr12-121228385-AATATATATAT-TATATATATAT	chr12	121228385	AATATATATAT	TATATATATAT	141839	PASS	0	none	0.01702100000000001	0	6	0.01702100000000001
chr12-121228386-ATATATATAT-*	chr12	121228386	ATATATATAT	*	112184.97	PASS	0	none	0.063315	0	4	0.063315
chr12-121228386-ATATATATAT-A	chr12	121228386	ATATATATAT	A	112184.97	PASS	0	none	2.2000000000000003e-5	0	4	2.2000000000000003e-5
chr12-121228386-ATATATATAT-AATAT	chr12	121228386	ATATATATAT	AATAT	112184.97	PASS	0	none	2.2899999999999996e-4	0	4	2.2899999999999996e-4
chr12-121228386-ATATATATAT-AATATAT	chr12	121228386	ATATATATAT	AATATAT	112184.97	PASS	0	none	0.01076499999999998	0	4	0.01076499999999998
chr12-121228386-ATATATATAT-AATATATAT	chr12	121228386	ATATATATAT	AATATATAT	112184.97	PASS	0	none	0.02411700000000001	0	4	0.02411700000000001
chr12-121228387-TA-*	chr12	121228387	TA	*	204245	PASS	0	none	0.09661400000000002	0	2	0.09661400000000002
chr12-121228387-TA-AA	chr12	121228387	TA	AA	204245	PASS	0	none	0.04658400000000001	0	2	0.04658400000000001
chr12-121228387-TA-T	chr12	121228387	TA	T	204245	PASS	0	none	0	0	2	1e-6
chr12-121228387-TA-TAAA	chr12	121228387	TA	TAAA	204245	PASS	0	none	0	0	2	1e-6
chr12-121228388-ATATAT-*	chr12	121228388	ATATAT	*	21059	PASS	0	none	0.04309100000000002	1	6	0.04309100000000002
chr12-121228388-ATATAT-A	chr12	121228388	ATATAT	A	21059	PASS	0	none	9e-6	0	6	9e-6
chr12-121228388-ATATAT-AAT	chr12	121228388	ATATAT	AAT	21059	PASS	0	none	2.540000000000002e-4	0	6	2.540000000000002e-4
chr12-121228388-ATATAT-AATAT	chr12	121228388	ATATAT	AATAT	21059	PASS	0	none	0.006379	0	6	0.006379
chr12-121228388-ATATAT-TTATAT	chr12	121228388	ATATAT	TTATAT	21059	PASS	0	none	9e-6	0	6	9e-6
chr12-121228389-T-*	chr12	121228389	T	*	153558	PASS	0	none	0.05285400000000001	0	4	0.05285400000000001
chr12-121228389-T-A	chr12	121228389	T	A	153558	PASS	0.11432	eas	0.038293	0	4	0.11432
chr12-121228401-TATATACAC-*	chr12	121228401	TATATACAC	*	980	PASS	0	none	1.87e-4	0	14	1.87e-4
chr12-121228401-TATATACAC-AATATACAC	chr12	121228401	TATATACAC	AATATACAC	980	PASS	0	none	0	0	14	1e-6
chr12-121228401-TATATACAC-CATATACAC	chr12	121228401	TATATACAC	CATATACAC	980	PASS	0	none	0	0	14	1e-6
chr12-121228401-TATATACAC-GATATACAC	chr12	121228401	TATATACAC	GATATACAC	980	PASS	0	none	0	0	14	1e-6
chr12-121228401-TATATACAC-T	chr12	121228401	TATATACAC	T	980	PASS	0	none	0	0	14	1e-6
chr12-121228401-TATATACAC-TAC	chr12	121228401	TATATACAC	TAC	980	PASS	0	none	0.00115299999999999	0	14	0.00115299999999999
chr12-121228403-TATAC-*	chr12	121228403	TATAC	*	1587	PASS	0	none	0.00151699999999999	0	16	0.00151699999999999
chr12-121228403-TATAC-AATAC	chr12	121228403	TATAC	AATAC	1587	PASS	0	none	5.2999999999999994e-5	0	16	5.2999999999999994e-5
chr12-121228403-TATAC-CATAC	chr12	121228403	TATAC	CATAC	1587	PASS	0	none	2.2000000000000003e-5	0	16	2.2000000000000003e-5
chr12-121228403-TATAC-T	chr12	121228403	TATAC	T	1587	PASS	2.2315e-4	nfe	0.00161499999999999	0	16	0.00161499999999999
chr12-121228403-TATAC-TACATAC	chr12	121228403	TATAC	TACATAC	1587	PASS	0	none	9e-6	0	16	9e-6
chr12-121228405-TACACAC-*	chr12	121228405	TACACAC	*	504815	PASS	0	none	0.003033	0	10	0.003033
chr12-121228405-TACACAC-AACACAC	chr12	121228405	TACACAC	AACACAC	504815	PASS	0	none	1.27e-4	0	10	1.27e-4
chr12-121228405-TACACAC-CACACAC	chr12	121228405	TACACAC	CACACAC	504815	PASS	0	none	0.02377500000000002	0	10	0.02377500000000002
chr12-121228405-TACACAC-T	chr12	121228405	TACACAC	T	504815	PASS	0	none	0	0	10	1e-6
chr12-121228405-TACACAC-TAAACACAC	chr12	121228405	TACACAC	TAAACACAC	504815	PASS	0	none	0	0	10	1e-6
chr12-121228405-TACACAC-TAC	chr12	121228405	TACACAC	TAC	504815	PASS	0	none	3.3700000000000044e-4	0	10	3.3700000000000044e-4
chr12-121228405-TACACAC-TACAC	chr12	121228405	TACACAC	TACAC	504815	PASS	0	none	0.02943100000000001	0	10	0.02943100000000001
chr12-121228405-TACACAC-TACACACAC	chr12	121228405	TACACAC	TACACACAC	504815	PASS	0	none	0.06952000000000001	0	10	0.06952000000000001
chr12-121228405-TACACAC-TACACACACAC	chr12	121228405	TACACAC	TACACACACAC	504815	PASS	0	none	0.002882	0	10	0.002882
chr12-121228405-TACACAC-TACACACACACACAC	chr12	121228405	TACACAC	TACACACACACACAC	504815	PASS	0	none	0	0	10	1e-6
chr12-121228405-TACACAC-TACACACACACACACAC	chr12	121228405	TACACAC	TACACACACACACACAC	504815	PASS	0	none	0	0	10	1e-6
chr12-121228405-TACACAC-TACACACACACACACACAGACACACAC	chr12	121228405	TACACAC	TACACACACACACACACAGACACACAC	504815	PASS	0	none	0	0	10	1e-6
chr12-121228405-TACACAC-TATACACACAC	chr12	121228405	TACACAC	TATACACACAC	504815	PASS	0	none	0.002431	0	10	0.002431
chr12-121228405-TACACAC-TATATACACACAC	chr12	121228405	TACACAC	TATATACACACAC	504815	PASS	0	none	0.00115299999999999	0	10	0.00115299999999999
chr12-121228405-TACACAC-TATATACACACACAC	chr12	121228405	TACACAC	TATATACACACACAC	504815	PASS	0	none	0	0	10	1e-6
chr12-121228405-TACACAC-TATATATACACACAC	chr12	121228405	TACACAC	TATATATACACACAC	504815	PASS	0	none	1.27e-4	0	10	1.27e-4
chr12-121228405-TACACAC-TATATATATACACACAC	chr12	121228405	TACACAC	TATATATATACACACAC	504815	PASS	0	none	9e-6	0	10	9e-6
chr12-121228407-C-*	chr12	121228407	C	*	37397	PASS	0	none	0.033205	0	6	0.033205
chr12-121228407-C-A	chr12	121228407	C	A	37397	PASS	3.9092e-4	nfe	4.260000000000005e-4	0	6	4.260000000000005e-4
chr12-121228407-C-T	chr12	121228407	C	T	37397	PASS	0.032341	sas	0.022307	0	6	0.032341
chr12-121228455-GTATA-ATATA	chr12	121228455	GTATA	ATATA	1751617	ExcessHet	0	none	8.440000000000002e-4	0	102	8.440000000000002e-4
chr12-121228455-GTATA-G	chr12	121228455	GTATA	G	1751617	ExcessHet	6.077e-5	afr	4.950000000000003e-4	0	102	4.950000000000003e-4
chr12-121228455-GTATA-GTA	chr12	121228455	GTATA	GTA	1751617	ExcessHet	0	none	0.092491	8	102	0.092491
chr12-121228455-GTATA-GTATATA	chr12	121228455	GTATA	GTATATA	1751617	ExcessHet	0	none	0.123923	14	102	0.123923
chr12-121228455-GTATA-GTATATATA	chr12	121228455	GTATA	GTATATATA	1751617	ExcessHet	0	none	9.390000000000004e-4	0	102	9.390000000000004e-4
chr12-121228455-GTATA-GTATATATATA	chr12	121228455	GTATA	GTATATATATA	1751617	ExcessHet	0	none	3.820000000000003e-4	0	102	3.820000000000003e-4
chr12-121228455-GTATA-GTATATATATATA	chr12	121228455	GTATA	GTATATATATATA	1751617	ExcessHet	0	none	0	0	102	1e-6
chr12-121228457-A-*	chr12	121228457	A	*	1060113	PASS	0	none	0.08718400000000003	9	80	0.08718400000000003
chr12-121228457-A-G	chr12	121228457	A	G	1060113	PASS	0.17072	sas	0.054077	7	80	0.17072
chr12-121228673-C-T	chr12	121228673	C	T	3454659	PASS	0.31541	amr	0.12516100000000002	15	134	0.31541
chr12-121228843-A-G	chr12	121228843	A	G	6173144	PASS	0.3162	amr	0.12521500000000002	15	134	0.3162
chr12-121232261-C-T	chr12	121232261	C	T	5807927	PASS	0.37582	sas	0.27302399999999993	35	134	0.37582
chr12-121232390-CT-C	chr12	121232390	CT	C	6387742.97	PASS	0.31841	amr	0.12871100000000002	15	134	0.31841
chr12-121232515-G-A	chr12	121232515	G	A	397697	PASS	0.0084255	nfe	0.006267	1	134	0.0084255
chr12-121232923-G-C	chr12	121232923	G	C	4896051	PASS	0.14357	sas	0.11817	17	134	0.14357
chr12-121232989-A-G	chr12	121232989	A	G	2254956	PASS	0.11181	sas	0.051618	7	134	0.11181
chr12-121233190-C-G	chr12	121233190	C	G	1083243	PASS	0.10921	sas	0.049722	7	134	0.10921
chr12-121233190-C-T	chr12	121233190	C	T	1083243	PASS	0	none	0	0	134	1e-6
chr12-121233222-C-*	chr12	121233222	C	*	193060	PASS	0	none	0	0	134	1e-6
chr12-121233222-C-T	chr12	121233222	C	T	193060	PASS	0.014446	nfe	0.00867799999999999	1	134	0.014446
chr12-121233299-C-*	chr12	121233299	C	*	9271	PASS	0	none	0	0	134	1e-6
chr12-121233299-C-T	chr12	121233299	C	T	9271	PASS	0.0012496	sas	2.9400000000000004e-4	1	134	0.0012496
chr12-121233330-T-A	chr12	121233330	T	A	2539450	PASS	0.14348	nfe	0.117767	17	134	0.14348
chr12-121233458-C-A	chr12	121233458	C	A	2994795	PASS	0.12423	nfe	0.103177	13	134	0.12423
chr12-121233458-C-T	chr12	121233458	C	T	2994795	PASS	2.73e-6	nfe	2.2000000000000003e-5	0	134	2.2000000000000003e-5
chr12-121233467-C-T	chr12	121233467	C	T	1505891	PASS	0.056613	nfe	0.04606500000000002	14	134	0.056613
chr12-121233498-G-C	chr12	121233498	G	C	8493	PASS	3.8488e-4	amr	1.27e-4	1	134	3.8488e-4
chr12-121233709-T-C	chr12	121233709	T	C	215862	PASS	0.030224	mid	0.01367199999999999	2	134	0.030224
chr12-121234167-C-G	chr12	121234167	C	G	154288	PASS	0.24365	nfe	0.07040900000000001	0	0	0.24365
chr12-121239969-G-A	chr12	121239969	G	A	58269	PASS	0.076526	sas	0.022214	0	2	0.076526
chr12-121240495-G-A	chr12	121240495	G	A	1122677	PASS	0.054117	mid	0.02801800000000001	3	134	0.054117
chr12-121240524-CTTTTT-C	chr12	121240524	CTTTTT	C	10913085.97	ExcessHet	0	none	0	0	134	1e-6
chr12-121240524-CTTTTT-CCTTTTTT	chr12	121240524	CTTTTT	CCTTTTTT	10913085.97	ExcessHet	0	none	0	0	134	1e-6
chr12-121240524-CTTTTT-CT	chr12	121240524	CTTTTT	CT	10913085.97	ExcessHet	0	none	9e-6	0	134	9e-6
chr12-121240524-CTTTTT-CTT	chr12	121240524	CTTTTT	CTT	10913085.97	ExcessHet	0	none	2.9400000000000004e-4	0	134	2.9400000000000004e-4
chr12-121240524-CTTTTT-CTTT	chr12	121240524	CTTTTT	CTTT	10913085.97	ExcessHet	0	none	0.00846999999999998	0	134	0.00846999999999998
chr12-121240524-CTTTTT-CTTTT	chr12	121240524	CTTTTT	CTTTT	10913085.97	ExcessHet	0	none	0.15661700000000003	19	134	0.15661700000000003
chr12-121240524-CTTTTT-CTTTTTT	chr12	121240524	CTTTTT	CTTTTTT	10913085.97	ExcessHet	0	none	0.03431500000000001	3	134	0.03431500000000001
chr12-121240524-CTTTTT-CTTTTTTT	chr12	121240524	CTTTTT	CTTTTTTT	10913085.97	ExcessHet	0	none	0.051672	6	134	0.051672
chr12-121240524-CTTTTT-CTTTTTTTT	chr12	121240524	CTTTTT	CTTTTTTTT	10913085.97	ExcessHet	0	none	0.2528619999999995	39	134	0.2528619999999995
chr12-121240524-CTTTTT-CTTTTTTTTT	chr12	121240524	CTTTTT	CTTTTTTTTT	10913085.97	ExcessHet	0	none	0.04691900000000001	8	134	0.04691900000000001
chr12-121240524-CTTTTT-CTTTTTTTTTT	chr12	121240524	CTTTTT	CTTTTTTTTTT	10913085.97	ExcessHet	0	none	7.980000000000003e-4	0	134	7.980000000000003e-4
chr12-121240524-CTTTTT-CTTTTTTTTTTTT	chr12	121240524	CTTTTT	CTTTTTTTTTTTT	10913085.97	ExcessHet	0	none	0	0	134	1e-6
chr12-121240961-A-G	chr12	121240961	A	G	1056903	PASS	0.10895	sas	0.05121800000000001	7	134	0.10895
chr12-121243603-T-G	chr12	121243603	T	G	61	PASS	0	none	3.6999999999999985e-5	0	0	3.6999999999999985e-5
chr12-121243733-C-G	chr12	121243733	C	G	2595257	PASS	0	none	9e-6	0	10	9e-6
chr12-121243733-C-T	chr12	121243733	C	T	2595257	PASS	0.71797	nfe	0.5775560000000003	6	10	0.71797
chr12-121243884-TGATGTG-*	chr12	121243884	TGATGTG	*	7016148	PASS	0	none	0	0	128	1e-6
chr12-121243884-TGATGTG-CGATGTG	chr12	121243884	TGATGTG	CGATGTG	7016148	PASS	0	none	0.7302370000000006	97	128	0.7302370000000006
chr12-121243884-TGATGTG-T	chr12	121243884	TGATGTG	T	7016148	PASS	0	none	0	0	128	1e-6
chr12-121244248-T-A	chr12	121244248	T	A	15546807	PASS	5.1627e-4	afr	0	0	134	5.1627e-4
chr12-121244248-T-C	chr12	121244248	T	C	15546807	PASS	0.80128	afr	0.7694360000000003	103	134	0.80128
chr12-121244658-C-G	chr12	121244658	C	G	1980724	PASS	0.12339	nfe	0.091364	13	134	0.12339
chr12-121245130-G-A	chr12	121245130	G	A	12752	PASS	6.4862e-4	sas	2.5100000000000014e-4	1	134	6.4862e-4
chr12-121249665-G-A	chr12	121249665	G	A	4478	PASS	0.0034634	afr	8.9e-5	1	134	0.0034634
chr12-121249671-G-A	chr12	121249671	G	A	1602729	PASS	0.10976	sas	0.05132500000000001	7	134	0.10976
chr12-121252606-A-G	chr12	121252606	A	G	848	PASS	4.95e-5	eas	0	1	134	4.95e-5
chr12-121252745-T-C	chr12	121252745	T	C	28319450	PASS	0.75751	nfe	0.7205800000000003	95	134	0.75751
chr12-121252752-T-C	chr12	121252752	T	C	27788126	PASS	0.75768	nfe	0.7207030000000003	95	132	0.75768
chr12-121252784-G-A	chr12	121252784	G	A	3204822	PASS	0.33359	amr	0.15939	16	134	0.33359
chr12-121253285-G-T	chr12	121253285	G	T	2703597	PASS	0.11091	sas	0.05151200000000001	7	134	0.11091
chr12-121253293-G-A	chr12	121253293	G	A	8096638	PASS	0.33678	amr	0.15804400000000002	16	134	0.33678
chr12-121255487-T-C	chr12	121255487	T	C	3172	PASS	1.3399e-4	nfe	8.9e-5	1	134	1.3399e-4
chr12-121255566-G-A	chr12	121255566	G	A	121416	PASS	0.0090783	mid	0.003931	1	134	0.0090783
chr12-121260593-C-CAGAA	chr12	121260593	C	CAGAA	1959939.97	PASS	0.26793	afr	0.103607	8	134	0.26793
chr12-121263742-C-T	chr12	121263742	C	T	895	PASS	3.32e-6	nfe	9e-6	1	134	9e-6
chr12-121263878-G-A	chr12	121263878	G	A	1183793	PASS	0.30658	eas	0.07063900000000001	13	134	0.30658
chr12-121263878-G-T	chr12	121263878	G	T	1183793	PASS	0	none	9e-6	0	134	9e-6
chr12-121264031-C-A	chr12	121264031	C	A	1507	PASS	1.0951e-4	eas	0.00139899999999999	1	114	0.00139899999999999
chr12-121268730-T-G	chr12	121268730	T	G	15023000	PASS	0.88833	afr	0.5306040000000007	57	132	0.88833
chr12-121269518-G-A	chr12	121269518	G	A	8210811	PASS	0.43518	afr	0.3264399999999995	35	134	0.43518
chr12-121269685-T-A	chr12	121269685	T	A	547141	PASS	0.092613	sas	0.043504	7	134	0.092613
chr12-121269838-A-C	chr12	121269838	A	C	2909148	PASS	0.85603	afr	0.48160999999999937	29	74	0.85603
chr12-121273965-T-G	chr12	121273965	T	G	5456873	PASS	0.51801	afr	0.3799969999999997	48	134	0.51801
chr12-121273968-G-A	chr12	121273968	G	A	4151	PASS	0.0072174	afr	7.099999999999998e-5	1	134	0.0072174
chr12-121274159-C-T	chr12	121274159	C	T	385980	PASS	0.015421	sas	0.01063299999999998	2	134	0.015421
chr12-121274274-T-A	chr12	121274274	T	A	21757560	PASS	0.57375	afr	0.4146259999999995	48	134	0.57375
chr12-121274274-T-G	chr12	121274274	T	G	21757560	PASS	0	none	0	0	134	1e-6
chr12-121274498-C-G	chr12	121274498	C	G	1703577	PASS	0	none	1.47e-4	0	134	1.47e-4
chr12-121274498-C-T	chr12	121274498	C	T	1703577	PASS	0.050404	nfe	0.03849400000000001	9	134	0.050404
chr12-121274647-C-T	chr12	121274647	C	T	1671603	PASS	0.13383	sas	0.08189500000000001	9	134	0.13383
chr12-121274718-T-C	chr12	121274718	T	C	4237	PASS	6.5487e-4	nfe	2.09e-4	1	134	6.5487e-4
chr12-121308172-G-T	chr12	121308172	G	T	194724	PASS	0.036606	nfe	0.01848500000000001	1	20	0.036606
chr12-121308534-C-T	chr12	121308534	C	T	496987	PASS	0.031106	sas	0.009068	1	134	0.031106
chr12-121308739-G-A	chr12	121308739	G	A	678673	PASS	0.043206	nfe	0.027008	7	132	0.043206
chr12-121309714-C-T	chr12	121309714	C	T	197030	PASS	0.031063	sas	0.00932899999999998	1	134	0.031063
chr12-121310243-TAA-*	chr12	121310243	TAA	*	9535	VQSRTrancheINDEL95.00to96.00	0	none	2.2000000000000003e-5	0	2	2.2000000000000003e-5
chr12-121310243-TAA-AAA	chr12	121310243	TAA	AAA	9535	VQSRTrancheINDEL95.00to96.00	0	none	8.9e-5	0	2	8.9e-5
chr12-121310243-TAA-T	chr12	121310243	TAA	T	9535	VQSRTrancheINDEL95.00to96.00	0	none	0	0	2	1e-6
chr12-121310243-TAA-TA	chr12	121310243	TAA	TA	9535	VQSRTrancheINDEL95.00to96.00	0	none	0.004859	0	2	0.004859
chr12-121310243-TAA-TAAA	chr12	121310243	TAA	TAAA	9535	VQSRTrancheINDEL95.00to96.00	0	none	0.002232	0	2	0.002232
chr12-121310243-TAA-TAAAA	chr12	121310243	TAA	TAAAA	9535	VQSRTrancheINDEL95.00to96.00	0	none	2.2000000000000003e-5	0	2	2.2000000000000003e-5
chr12-121310252-A-*	chr12	121310252	A	*	729550	PASS	0	none	0	0	2	1e-6
chr12-121310252-A-AAAAAAAGAG	chr12	121310252	A	AAAAAAAGAG	729550	PASS	0	none	0	0	2	1e-6
chr12-121310252-A-AAAAAAGAG	chr12	121310252	A	AAAAAAGAG	729550	PASS	0	none	0	0	2	1e-6
chr12-121310252-A-AAAAGAG	chr12	121310252	A	AAAAGAG	729550	PASS	0	none	9e-6	0	2	9e-6
chr12-121310252-A-AAAG	chr12	121310252	A	AAAG	729550	PASS	0	none	9e-6	0	2	9e-6
chr12-121310252-A-AAAGAG	chr12	121310252	A	AAAGAG	729550	PASS	2.7055e-4	nfe	0.00161399999999999	0	2	0.00161399999999999
chr12-121310252-A-AAGAC	chr12	121310252	A	AAGAC	729550	PASS	0	none	9e-6	0	2	9e-6
chr12-121310252-A-AAGAG	chr12	121310252	A	AAGAG	729550	PASS	0.55228	afr	0.221069	1	2	0.55228
chr12-121310252-A-AAGAGAG	chr12	121310252	A	AAGAGAG	729550	PASS	0	none	9e-6	0	2	9e-6
chr12-121310252-A-AATAG	chr12	121310252	A	AATAG	729550	PASS	0	none	0	0	2	1e-6
chr12-121310252-A-AG	chr12	121310252	A	AG	729550	PASS	0	none	2.2000000000000003e-5	0	2	2.2000000000000003e-5
chr12-121310252-A-AGAG	chr12	121310252	A	AGAG	729550	PASS	0.0014985	nfe	0.002681	0	2	0.002681
chr12-121310252-A-G	chr12	121310252	A	G	729550	PASS	0	none	9e-6	0	2	9e-6
chr12-121310259-A-AG	chr12	121310259	A	AG	1054.97	PASS	0	none	0	0	2	1e-6
chr12-121310259-A-AGAG	chr12	121310259	A	AGAG	1054.97	PASS	0	none	7.950000000000004e-4	0	2	7.950000000000004e-4
chr12-121310259-A-AGAGC	chr12	121310259	A	AGAGC	1054.97	PASS	0	none	2.2000000000000003e-5	0	2	2.2000000000000003e-5
chr12-121317927-A-G	chr12	121317927	A	G	17297	PASS	0.020413	sas	0.005527	1	14	0.020413
chr12-121318255-A-G	chr12	121318255	A	G	129314	PASS	0.015307	nfe	0.00872999999999999	1	134	0.015307
chr12-121318281-G-A	chr12	121318281	G	A	72330	PASS	0.01038	nfe	0.004314	2	134	0.01038
chr12-121318747-G-A	chr12	121318747	G	A	440318	PASS	0.15792	eas	0.036319	1	116	0.15792
chr12-121319826-GA-*	chr12	121319826	GA	*	29657	ExcessHet	0	none	9e-6	0	130	9e-6
chr12-121319826-GA-AA	chr12	121319826	GA	AA	29657	ExcessHet	0	none	0.00184199999999999	0	130	0.00184199999999999
chr12-121319826-GA-G	chr12	121319826	GA	G	29657	ExcessHet	6.898e-5	afr	2.09e-4	0	130	2.09e-4
chr12-121319826-GA-GAA	chr12	121319826	GA	GAA	29657	ExcessHet	0	none	0.02433000000000001	1	130	0.02433000000000001
chr12-121319826-GA-GAAA	chr12	121319826	GA	GAAA	29657	ExcessHet	0	none	2.7300000000000035e-4	0	130	2.7300000000000035e-4
chr12-121319826-GA-GAAAAA	chr12	121319826	GA	GAAAAA	29657	ExcessHet	0	none	2.2000000000000003e-5	0	130	2.2000000000000003e-5
chr12-121319857-G-A	chr12	121319857	G	A	2926922	PASS	0.68023	afr	0.194765	15	134	0.68023
chr12-121319954-T-A	chr12	121319954	T	A	1727743	PASS	0.62879	afr	0.18842100000000003	14	132	0.62879
chr12-121320609-CTTTT-C	chr12	121320609	CTTTT	C	452894	ExcessHet	1.73e-6	nfe	0	0	84	1.73e-6
chr12-121320609-CTTTT-CT	chr12	121320609	CTTTT	CT	452894	ExcessHet	0	none	6.330000000000003e-4	0	84	6.330000000000003e-4
chr12-121320609-CTTTT-CTT	chr12	121320609	CTTTT	CTT	452894	ExcessHet	0	none	0.01127199999999999	2	84	0.01127199999999999
chr12-121320609-CTTTT-CTTT	chr12	121320609	CTTTT	CTTT	452894	ExcessHet	0	none	0.170416	16	84	0.170416
chr12-121320609-CTTTT-CTTTTT	chr12	121320609	CTTTT	CTTTTT	452894	ExcessHet	0	none	0.07525100000000001	5	84	0.07525100000000001
chr12-121320609-CTTTT-CTTTTTT	chr12	121320609	CTTTT	CTTTTTT	452894	ExcessHet	0	none	0.002038	0	84	0.002038
chr12-121320609-CTTTT-CTTTTTTT	chr12	121320609	CTTTT	CTTTTTTT	452894	ExcessHet	0	none	9e-6	0	84	9e-6
chr12-121320609-CTTTT-CTTTTTTTT	chr12	121320609	CTTTT	CTTTTTTTT	452894	ExcessHet	0	none	9e-6	0	84	9e-6
chr12-121320609-CTTTT-TTTTT	chr12	121320609	CTTTT	TTTTT	452894	ExcessHet	0	none	8.9e-5	0	84	8.9e-5
chr12-121320621-T-G	chr12	121320621	T	G	207896	PASS	0.040827	nfe	0.03604900000000001	4	112	0.040827
chr12-121320621-T-TG	chr12	121320621	T	TG	207896	PASS	9.4037e-4	nfe	0.00108299999999999	1	112	0.00108299999999999
chr12-121320621-T-TTG	chr12	121320621	T	TTG	207896	PASS	3.81e-6	nfe	5.2999999999999994e-5	0	112	5.2999999999999994e-5
chr12-121320662-G-T	chr12	121320662	G	T	36019	PASS	0.014533	nfe	0.006518	1	96	0.014533
chr12-121320666-G-A	chr12	121320666	G	A	2476	PASS	0.0032663	afr	2.720000000000003e-4	0	94	0.0032663
chr12-121320688-C-T	chr12	121320688	C	T	907337	PASS	0.27654	nfe	0.191098	23	82	0.27654
chr12-121320691-T-C	chr12	121320691	T	C	67042	PASS	0.038659	sas	0.01014599999999999	0	70	0.038659
chr12-121320695-C-T	chr12	121320695	C	T	66930	PASS	0.039306	sas	0.01009399999999999	0	72	0.039306
chr12-121320699-T-G	chr12	121320699	T	G	1919	PASS	0.0016483	nfe	0.002085	0	44	0.002085
chr12-121326996-A-C	chr12	121326996	A	C	12420379	PASS	0.98702	eas	0.8934510000000004	132	134	0.98702
chr12-121330445-C-T	chr12	121330445	C	T	8304102	PASS	0.89527	nfe	0.7725850000000004	111	124	0.89527
chr12-121331249-A-AT	chr12	121331249	A	AT	3020.97	PASS	0.0050188	afr	1.6699999999999994e-4	0	130	0.0050188
chr12-121331454-C-T	chr12	121331454	C	T	194164	PASS	0.037837	sas	0.01228199999999998	1	134	0.037837
chr12-121331462-T-A	chr12	121331462	T	A	494248	PASS	0	none	0	0	130	1e-6
chr12-121331462-T-C	chr12	121331462	T	C	494248	PASS	0.043157	nfe	0.03372600000000002	6	130	0.043157
chr12-121331505-T-C	chr12	121331505	T	C	3345	PASS	0.0050319	afr	1.88e-4	0	128	0.0050319
chr12-121331838-ATGTT-A	chr12	121331838	ATGTT	A	65217.97	PASS	0.03786	nfe	0.01710800000000001	0	0	0.03786
chr12-121331838-ATGTT-ATGTTTGTT	chr12	121331838	ATGTT	ATGTTTGTT	65217.97	PASS	0	none	0	0	0	1e-6
chr12-121335078-T-A	chr12	121335078	T	A	24436	PASS	0.044815	nfe	0.01202799999999999	0	0	0.044815
chr12-121335166-A-*	chr12	121335166	A	*	41700	PASS	0	none	3.6999999999999985e-5	0	2	3.6999999999999985e-5
chr12-121335166-A-T	chr12	121335166	A	T	41700	PASS	0.027387	nfe	0.01881700000000002	0	2	0.027387
chr12-121335749-T-C	chr12	121335749	T	C	13997263	PASS	0.90205	nfe	0.7951680000000004	119	134	0.90205
chr12-121337218-A-C	chr12	121337218	A	C	148136	PASS	0.011479	amr	0.01049299999999999	3	100	0.011479
chr12-121341930-A-G	chr12	121341930	A	G	792325	PASS	0.084039	afr	0.06667500000000003	11	134	0.084039
chr12-121345752-C-T	chr12	121345752	C	T	761	PASS	1.0739e-4	amr	0	1	134	1.0739e-4
chr12-121346431-G-A	chr12	121346431	G	A	9374	PASS	0.024241	afr	0.002058	0	6	0.024241
chr12-121347992-C-A	chr12	121347992	C	A	9268461	PASS	0.83761	nfe	0.736803	106	130	0.83761
chr12-121352084-T-A	chr12	121352084	T	A	19342169	PASS	0.83717	nfe	0.7312770000000006	109	134	0.83717
chr12-121352124-C-A	chr12	121352124	C	A	16193789	PASS	0.62899	nfe	0.552957	81	134	0.62899
chr12-121352375-G-A	chr12	121352375	G	A	617077	PASS	0.039143	nfe	0.02929200000000002	7	134	0.039143
chr12-121352400-C-T	chr12	121352400	C	T	13139	PASS	0.0015566	sas	3.3800000000000046e-4	2	134	0.0015566
chr12-121399517-C-A	chr12	121399517	C	A	18037	PASS	0.044419	nfe	0.01051699999999999	0	0	0.044419
chr12-121399919-T-C	chr12	121399919	T	C	113594	PASS	0.027338	nfe	0.01619300000000001	3	124	0.027338
chr12-121400111-G-T	chr12	121400111	G	T	9059	PASS	7.8537e-4	sas	4.730000000000004e-4	1	134	7.8537e-4
chr12-121400120-TCAC-T	chr12	121400120	TCAC	T	166751.97	PASS	0.01608	nfe	0.007016	2	134	0.01608
chr12-121400122-A-*	chr12	121400122	A	*	355	PASS	0	none	0.007016	2	134	0.007016
chr12-121400122-A-G	chr12	121400122	A	G	355	PASS	8.962e-5	afr	0	0	134	8.962e-5
chr12-121400277-C-T	chr12	121400277	C	T	2500	PASS	2.0217e-4	nfe	2.2000000000000003e-5	1	134	2.0217e-4
chr12-121402723-CT-C	chr12	121402723	CT	C	14181	VQSRTrancheINDEL95.00to96.00	2.8882e-4	amr	0.002841	0	132	0.002841
chr12-121402723-CT-CTT	chr12	121402723	CT	CTT	14181	VQSRTrancheINDEL95.00to96.00	0	none	0.00990199999999998	0	132	0.00990199999999998
chr12-121402723-CT-CTTT	chr12	121402723	CT	CTTT	14181	VQSRTrancheINDEL95.00to96.00	0	none	2.2999999999999995e-4	0	132	2.2999999999999995e-4
chr12-121402723-CT-CTTTTT	chr12	121402723	CT	CTTTTT	14181	VQSRTrancheINDEL95.00to96.00	0	none	0	0	132	1e-6
chr12-121402723-CT-TT	chr12	121402723	CT	TT	14181	VQSRTrancheINDEL95.00to96.00	0	none	0	0	132	1e-6
chr12-121402831-T-*	chr12	121402831	T	*	1958700	PASS	0	none	2.2000000000000003e-5	0	134	2.2000000000000003e-5
chr12-121402831-T-C	chr12	121402831	T	C	1958700	PASS	0.40916	afr	0.14081700000000005	15	134	0.40916
chr12-121409567-C-A	chr12	121409567	C	A	4149	PASS	0	none	0.002982	0	0	0.002982
chr12-121409776-A-G	chr12	121409776	A	G	49699	PASS	0.12918	nfe	0.032918	0	0	0.12918
chr12-121409918-A-G	chr12	121409918	A	G	38798	PASS	0.17768	eas	0.02408600000000001	0	0	0.17768
chr12-121416515-A-G	chr12	121416515	A	G	41294	PASS	0.0045862	nfe	0.002942	1	134	0.0045862
chr12-121418115-G-A	chr12	121418115	G	A	138634	PASS	0.020686	nfe	0.01073699999999998	8	130	0.020686
chr12-121418414-G-A	chr12	121418414	G	A	438265	PASS	0.45005	nfe	0.176094	0	0	0.45005
chr12-121420405-A-T	chr12	121420405	A	T	4853912	PASS	0.41874	afr	0.14089700000000002	15	134	0.41874
chr12-121420409-G-A	chr12	121420409	G	A	4981085	PASS	9.22e-6	eas	2.2000000000000003e-5	0	134	2.2000000000000003e-5
chr12-121420409-G-T	chr12	121420409	G	T	4981085	PASS	0.41831	afr	0.14089700000000002	15	134	0.41831
chr12-121423621-C-A	chr12	121423621	C	A	2478578	PASS	0.41975	afr	0.14070900000000003	15	134	0.41975
chr12-121423844-G-A	chr12	121423844	G	A	2040	PASS	4.1037e-4	nfe	1.47e-4	1	108	4.1037e-4
chr12-121429454-A-C	chr12	121429454	A	C	72087	PASS	0.092335	sas	0.032865	0	0	0.092335
chr12-121429689-G-A	chr12	121429689	G	A	513674	PASS	0.20503	sas	0.08728700000000002	10	78	0.20503
chr12-121429855-CAAAAA-C	chr12	121429855	CAAAAA	C	663992.97	PASS	0.043031	nfe	0.03054000000000002	8	134	0.043031
chr12-121429855-CAAAAA-CAAAA	chr12	121429855	CAAAAA	CAAAA	663992.97	PASS	0	none	3.6000000000000035e-4	0	134	3.6000000000000035e-4
chr12-121429855-CAAAAA-CAAAAAA	chr12	121429855	CAAAAA	CAAAAAA	663992.97	PASS	0	none	1.0799999999999996e-4	0	134	1.0799999999999996e-4
chr12-121430026-G-A	chr12	121430026	G	A	3658327	PASS	0.22567	sas	0.092277	15	134	0.22567
chr12-121430351-G-A	chr12	121430351	G	A	3778	PASS	7.713e-5	afr	0	1	134	7.713e-5
chr12-121430537-C-T	chr12	121430537	C	T	1705329	PASS	0.061745	nfe	0.045558	6	134	0.061745
chr12-121439759-C-T	chr12	121439759	C	T	936113	PASS	0.21527	afr	0.03947900000000001	2	134	0.21527
chr12-121439935-C-T	chr12	121439935	C	T	29622	PASS	5.0621e-4	nfe	4.05e-4	2	134	5.0621e-4
chr12-121440417-G-A	chr12	121440417	G	A	145	PASS	9.88e-6	sas	0	1	78	9.88e-6
chr12-121440743-G-C	chr12	121440743	G	C	20960	PASS	0.0017082	nfe	9.160000000000004e-4	1	134	0.0017082
chr12-121440856-C-T	chr12	121440856	C	T	12328749	PASS	0.4584	amr	0.33246399999999976	37	134	0.4584
chr12-121441308-G-C	chr12	121441308	G	C	7178585	PASS	0.45344	amr	0.33103199999999966	37	134	0.45344
chr12-121442717-G-A	chr12	121442717	G	A	15253561	PASS	0.45187	amr	0.3303839999999997	37	134	0.45187
chr12-121443082-T-TG	chr12	121443082	T	TG	4379514.97	PASS	0.40335	afr	0.138233	15	134	0.40335
chr12-121443097-C-T	chr12	121443097	C	T	202502	PASS	0.012558	nfe	0.008391	2	134	0.012558
chr12-121443353-C-T	chr12	121443353	C	T	14441	PASS	0.0030817	sas	8.69e-4	1	134	0.0030817
chr12-121443420-A-G	chr12	121443420	A	G	576461	PASS	0.24569	afr	0.043691	2	134	0.24569
chr12-121443750-G-A	chr12	121443750	G	A	609	PASS	1.0651e-4	nfe	0	1	134	1.0651e-4
chr12-121444045-G-A	chr12	121444045	G	A	16035556	PASS	0.45385	amr	0.3237929999999994	36	134	0.45385
chr12-121444129-C-G	chr12	121444129	C	G	56265	PASS	0.0014916	nfe	6.100000000000004e-4	1	134	0.0014916
chr12-121444129-C-T	chr12	121444129	C	T	56265	PASS	2.5981e-4	sas	7.099999999999998e-5	0	134	2.5981e-4
chr12-121444295-T-G	chr12	121444295	T	G	16967705	PASS	0.45926	amr	0.3331399999999997	37	134	0.45926
chr12-121444338-C-G	chr12	121444338	C	G	2773384	PASS	0.095216	sas	0.06742500000000001	14	134	0.095216
chr12-121444569-G-A	chr12	121444569	G	A	789900	PASS	0.11486	eas	0.02126200000000002	2	134	0.11486
chr12-121444592-C-T	chr12	121444592	C	T	167434	PASS	0.0072564	nfe	0.004877	4	134	0.0072564
chr12-121444668-G-C	chr12	121444668	G	C	6806814	PASS	0.45031	amr	0.33721899999999994	37	134	0.45031
chr12-121444857-T-C	chr12	121444857	T	C	4794731	PASS	0.42246	amr	0.29813399999999984	23	94	0.42246
chr12-121444858-G-C	chr12	121444858	G	C	4794809	PASS	0.42136	amr	0.29811699999999985	23	92	0.42136
chr12-121444858-G-T	chr12	121444858	G	T	4794809	PASS	0	none	0	0	92	1e-6
chr12-121444920-G-A	chr12	121444920	G	A	2459164	PASS	0.41034	eas	0.2943849999999997	24	84	0.41034
chr12-121444971-GC-AC	chr12	121444971	GC	AC	428269	PASS	0	none	0	0	96	1e-6
chr12-121444971-GC-CC	chr12	121444971	GC	CC	428269	PASS	0	none	0.041542	4	96	0.041542
chr12-121444971-GC-G	chr12	121444971	GC	G	428269	PASS	0	none	0	0	96	1e-6
chr12-121444971-GC-TC	chr12	121444971	GC	TC	428269	PASS	0	none	9e-6	0	96	9e-6
chr12-121444974-TC-CC	chr12	121444974	TC	CC	2627201	PASS	0	none	0.29801499999999986	27	96	0.29801499999999986
chr12-121444974-TC-GC	chr12	121444974	TC	GC	2627201	PASS	0	none	0	0	96	1e-6
chr12-121444974-TC-T	chr12	121444974	TC	T	2627201	PASS	0	none	0	0	96	1e-6
chr12-121445016-T-C	chr12	121445016	T	C	2730597	PASS	0.41433	amr	0.30223799999999995	35	124	0.41433
chr12-121445016-T-TTAAAAAA	chr12	121445016	T	TTAAAAAA	2730597	PASS	0	none	0	0	124	1e-6
chr12-121445224-C-A	chr12	121445224	C	A	2475975	PASS	0.0098795	sas	0.00108399999999999	0	134	0.0098795
chr12-121445224-C-T	chr12	121445224	C	T	2475975	PASS	0.37511	afr	0.13664600000000002	15	134	0.37511
chr12-121445515-C-A	chr12	121445515	C	A	5060413	PASS	0.42043	amr	0.3172379999999999	36	132	0.42043
chr12-121445531-G-A	chr12	121445531	G	A	91485	PASS	0.0075108	nfe	0.005082	1	132	0.0075108
chr12-121468908-C-CAT	chr12	121468908	C	CAT	37606.97	PASS	0	none	9e-6	0	0	9e-6
chr12-121468908-C-CCT	chr12	121468908	C	CCT	37606.97	PASS	0	none	0.018737	0	0	0.018737
chr12-121469276-A-C	chr12	121469276	A	C	573	VQSRTrancheSNP99.80to99.90	0	none	3.810000000000003e-4	0	0	3.810000000000003e-4
chr12-121469533-A-G	chr12	121469533	A	G	76420	PASS	0.4976	eas	0.05249600000000001	0	0	0.4976
chr12-121493851-TTTTTA-*	chr12	121493851	TTTTTA	*	13047	PASS	0	none	0	0	0	1e-6
chr12-121493851-TTTTTA-ATTTTA	chr12	121493851	TTTTTA	ATTTTA	13047	PASS	0	none	0.00815399999999999	0	0	0.00815399999999999
chr12-121493851-TTTTTA-T	chr12	121493851	TTTTTA	T	13047	PASS	0	none	9e-6	0	0	9e-6
chr12-121493851-TTTTTA-TTTTTATTTTA	chr12	121493851	TTTTTA	TTTTTATTTTA	13047	PASS	0	none	1.0699999999999996e-4	0	0	1.0699999999999996e-4
chr12-121494061-T-C	chr12	121494061	T	C	583378	PASS	0.41125	sas	0.234683	0	0	0.41125
chr12-121494121-A-G	chr12	121494121	A	G	2030107	PASS	0.94335	sas	0.6748220000000006	0	0	0.94335
chr12-121494773-G-A	chr12	121494773	G	A	61289	PASS	0.056014	afr	0.006059	1	128	0.056014
chr12-121516575-C-T	chr12	121516575	C	T	50754	PASS	0.0076774	sas	0.003473	0	126	0.0076774
chr12-121516855-G-T	chr12	121516855	G	T	2117	PASS	3.5734e-4	sas	0.002238	1	100	0.002238
chr12-121516867-GAAAAAA-*	chr12	121516867	GAAAAAA	*	4518023	ExcessHet	0	none	0	0	120	1e-6
chr12-121516867-GAAAAAA-AAAAAAA	chr12	121516867	GAAAAAA	AAAAAAA	4518023	ExcessHet	0	none	5.180000000000002e-4	0	120	5.180000000000002e-4
chr12-121516867-GAAAAAA-G	chr12	121516867	GAAAAAA	G	4518023	ExcessHet	7.46e-6	sas	0	0	120	7.46e-6
chr12-121516867-GAAAAAA-GA	chr12	121516867	GAAAAAA	GA	4518023	ExcessHet	0	none	2.2000000000000003e-5	0	120	2.2000000000000003e-5
chr12-121516867-GAAAAAA-GAA	chr12	121516867	GAAAAAA	GAA	4518023	ExcessHet	0	none	4.05e-4	0	120	4.05e-4
chr12-121516867-GAAAAAA-GAAA	chr12	121516867	GAAAAAA	GAAA	4518023	ExcessHet	0	none	0.00166899999999999	0	120	0.00166899999999999
chr12-121516867-GAAAAAA-GAAAA	chr12	121516867	GAAAAAA	GAAAA	4518023	ExcessHet	0	none	0.006264	1	120	0.006264
chr12-121516867-GAAAAAA-GAAAAA	chr12	121516867	GAAAAAA	GAAAAA	4518023	ExcessHet	0	none	0.045568	8	120	0.045568
chr12-121516867-GAAAAAA-GAAAAAAA	chr12	121516867	GAAAAAA	GAAAAAAA	4518023	ExcessHet	0	none	0.448174	60	120	0.448174
chr12-121516867-GAAAAAA-GAAAAAAAA	chr12	121516867	GAAAAAA	GAAAAAAAA	4518023	ExcessHet	0	none	0.106628	3	120	0.106628
chr12-121516867-GAAAAAA-GAAAAAAAAA	chr12	121516867	GAAAAAA	GAAAAAAAAA	4518023	ExcessHet	0	none	0.00984599999999999	0	120	0.00984599999999999
chr12-121516867-GAAAAAA-GAAAAAAAAAA	chr12	121516867	GAAAAAA	GAAAAAAAAAA	4518023	ExcessHet	0	none	0.00101199999999999	0	120	0.00101199999999999
chr12-121516867-GAAAAAA-GAAAAAAAAAAA	chr12	121516867	GAAAAAA	GAAAAAAAAAAA	4518023	ExcessHet	0	none	3.6999999999999985e-5	0	120	3.6999999999999985e-5
chr12-121516867-GAAAAAA-GAAAAAAAAAAAAAA	chr12	121516867	GAAAAAA	GAAAAAAAAAAAAAA	4518023	ExcessHet	0	none	0	0	120	1e-6
chr12-121516891-GAAA-*	chr12	121516891	GAAA	*	485249	ExcessHet	0	none	7.099999999999998e-5	0	90	7.099999999999998e-5
chr12-121516891-GAAA-AAAA	chr12	121516891	GAAA	AAAA	485249	ExcessHet	0	none	2.9400000000000004e-4	0	90	2.9400000000000004e-4
chr12-121516891-GAAA-G	chr12	121516891	GAAA	G	485249	ExcessHet	0	none	8.9e-5	0	90	8.9e-5
chr12-121516891-GAAA-GA	chr12	121516891	GAAA	GA	485249	ExcessHet	0	none	0.004845	2	90	0.004845
chr12-121516891-GAAA-GAA	chr12	121516891	GAAA	GAA	485249	ExcessHet	0	none	0.16197000000000003	20	90	0.16197000000000003
chr12-121516891-GAAA-GAAAA	chr12	121516891	GAAA	GAAAA	485249	ExcessHet	0	none	0.123104	15	90	0.123104
chr12-121516891-GAAA-GAAAAA	chr12	121516891	GAAA	GAAAAA	485249	ExcessHet	0	none	0.002013	0	90	0.002013
chr12-121516891-GAAA-GAAAAAA	chr12	121516891	GAAA	GAAAAAA	485249	ExcessHet	0	none	5.2999999999999994e-5	0	90	5.2999999999999994e-5
chr12-121516910-TG-AG	chr12	121516910	TG	AG	154	VQSRTrancheINDEL99.50to99.90	0	none	3.6999999999999985e-5	0	132	3.6999999999999985e-5
chr12-121516910-TG-GG	chr12	121516910	TG	GG	154	VQSRTrancheINDEL99.50to99.90	0	none	7.099999999999998e-5	0	132	7.099999999999998e-5
chr12-121516910-TG-T	chr12	121516910	TG	T	154	VQSRTrancheINDEL99.50to99.90	0	none	0	0	132	1e-6
chr12-121520849-T-A	chr12	121520849	T	A	47	PASS	0	none	2.2000000000000003e-5	0	0	2.2000000000000003e-5
chr12-121520849-T-C	chr12	121520849	T	C	47	PASS	0	none	3.6999999999999985e-5	0	0	3.6999999999999985e-5
chr12-121521078-G-A	chr12	121521078	G	A	569	PASS	5.76e-6	nfe	0	1	134	5.76e-6
chr12-121521170-AG-A	chr12	121521170	AG	A	591300.97	PASS	0.22779	eas	0.03422900000000001	1	128	0.22779
chr12-121534348-CAAAAA-AAAAAA	chr12	121534348	CAAAAA	AAAAAA	1261373	ExcessHet	0	none	0	0	88	1e-6
chr12-121534348-CAAAAA-C	chr12	121534348	CAAAAA	C	1261373	ExcessHet	8.71e-6	nfe	3.6999999999999985e-5	0	88	3.6999999999999985e-5
chr12-121534348-CAAAAA-CA	chr12	121534348	CAAAAA	CA	1261373	ExcessHet	0	none	0.00129999999999999	0	88	0.00129999999999999
chr12-121534348-CAAAAA-CAA	chr12	121534348	CAAAAA	CAA	1261373	ExcessHet	0	none	0.00942099999999999	2	88	0.00942099999999999
chr12-121534348-CAAAAA-CAAA	chr12	121534348	CAAAAA	CAAA	1261373	ExcessHet	0	none	0.05027400000000002	7	88	0.05027400000000002
chr12-121534348-CAAAAA-CAAAA	chr12	121534348	CAAAAA	CAAAA	1261373	ExcessHet	0	none	0.241388	19	88	0.241388
chr12-121534348-CAAAAA-CAAAAAA	chr12	121534348	CAAAAA	CAAAAAA	1261373	ExcessHet	0	none	0.107099	10	88	0.107099
chr12-121534348-CAAAAA-CAAAAAAA	chr12	121534348	CAAAAA	CAAAAAAA	1261373	ExcessHet	0	none	0.005821	0	88	0.005821
chr12-121534348-CAAAAA-CAAAAAAAA	chr12	121534348	CAAAAA	CAAAAAAAA	1261373	ExcessHet	0	none	1.88e-4	0	88	1.88e-4
chr12-121548758-G-A	chr12	121548758	G	A	1035	PASS	1.4298e-4	amr	3.6999999999999985e-5	1	128	1.4298e-4
chr12-121549442-C-T	chr12	121549442	C	T	194469	PASS	0.04507	sas	0.01364599999999999	1	134	0.04507
chr12-121549645-G-A	chr12	121549645	G	A	1297	PASS	9.91e-6	sas	3.6999999999999985e-5	1	134	3.6999999999999985e-5
chr12-121549658-A-G	chr12	121549658	A	G	340263	PASS	0.062661	sas	0.021183	1	134	0.062661
chr12-121574225-C-T	chr12	121574225	C	T	8626	PASS	0.0035392	mid	0.00137199999999999	2	58	0.0035392
chr12-121574338-C-T	chr12	121574338	C	T	1236572	PASS	0.21137	nfe	0.16146500000000005	26	122	0.21137
chr12-121574423-T-G	chr12	121574423	T	G	514355	PASS	0.23025	eas	0.04816600000000002	1	128	0.23025
chr12-121574436-G-A	chr12	121574436	G	A	62775	PASS	0.089418	afr	0.005544	1	128	0.089418
chr12-121575702-G-A	chr12	121575702	G	A	890085	PASS	0.23188	eas	0.047797	1	132	0.23188
chr12-121575820-A-G	chr12	121575820	A	G	647	PASS	1.32e-6	nfe	0	1	134	1.32e-6
chr12-121578654-AC-*	chr12	121578654	AC	*	343450	VQSRTrancheINDEL99.50to99.90	0	none	0	0	0	1e-6
chr12-121578654-AC-A	chr12	121578654	AC	A	343450	VQSRTrancheINDEL99.50to99.90	1.9872e-4	nfe	1.27e-4	0	0	1.9872e-4
chr12-121578654-AC-ACC	chr12	121578654	AC	ACC	343450	VQSRTrancheINDEL99.50to99.90	0	none	2.2000000000000003e-5	0	0	2.2000000000000003e-5
chr12-121578654-AC-CC	chr12	121578654	AC	CC	343450	VQSRTrancheINDEL99.50to99.90	0	none	0.12920800000000002	0	0	0.12920800000000002
chr12-121579677-A-*	chr12	121579677	A	*	1853	VQSRTrancheSNP99.70to99.80	0	none	1.0699999999999996e-4	0	8	1.0699999999999996e-4
chr12-121579677-A-C	chr12	121579677	A	C	1853	VQSRTrancheSNP99.70to99.80	5.452e-5	eas	0.002581	0	8	0.002581
chr12-121579679-T-*	chr12	121579679	T	*	1582	PASS	0	none	1.27e-4	0	0	1.27e-4
chr12-121579679-T-A	chr12	121579679	T	A	1582	PASS	6.63e-6	nfe	0.00185999999999999	0	0	0.00185999999999999
chr12-121579679-T-C	chr12	121579679	T	C	1582	PASS	6.742e-5	sas	4.260000000000005e-4	0	0	4.260000000000005e-4
chr12-121579762-C-T	chr12	121579762	C	T	46851	PASS	0.072317	afr	0.004464	0	108	0.072317
chr12-121579943-CAAAAAA-*	chr12	121579943	CAAAAAA	*	900857	ExcessHet	0	none	6.999999999999998e-5	0	44	6.999999999999998e-5
chr12-121579943-CAAAAAA-AAAAAAA	chr12	121579943	CAAAAAA	AAAAAAA	900857	ExcessHet	0	none	7.720000000000004e-4	0	44	7.720000000000004e-4
chr12-121579943-CAAAAAA-C	chr12	121579943	CAAAAAA	C	900857	ExcessHet	1.71e-6	nfe	9e-6	0	44	9e-6
chr12-121579943-CAAAAAA-CA	chr12	121579943	CAAAAAA	CA	900857	ExcessHet	0	none	2.5100000000000014e-4	0	44	2.5100000000000014e-4
chr12-121579943-CAAAAAA-CAA	chr12	121579943	CAAAAAA	CAA	900857	ExcessHet	0	none	0.002709	0	44	0.002709
chr12-121579943-CAAAAAA-CAAA	chr12	121579943	CAAAAAA	CAAA	900857	ExcessHet	0	none	0.01008599999999998	1	44	0.01008599999999998
chr12-121579943-CAAAAAA-CAAAA	chr12	121579943	CAAAAAA	CAAAA	900857	ExcessHet	0	none	0.054131	4	44	0.054131
chr12-121579943-CAAAAAA-CAAAAA	chr12	121579943	CAAAAAA	CAAAAA	900857	ExcessHet	0	none	0.224819	14	44	0.224819
chr12-121579943-CAAAAAA-CAAAAAAA	chr12	121579943	CAAAAAA	CAAAAAAA	900857	ExcessHet	0	none	0.093015	1	44	0.093015
chr12-121579943-CAAAAAA-CAAAAAAAA	chr12	121579943	CAAAAAA	CAAAAAAAA	900857	ExcessHet	0	none	0.007671	0	44	0.007671
chr12-121579943-CAAAAAA-CAAAAAAAAA	chr12	121579943	CAAAAAA	CAAAAAAAAA	900857	ExcessHet	0	none	8.190000000000003e-4	0	44	8.190000000000003e-4
chr12-121579943-CAAAAAA-CAAAAAAAAAA	chr12	121579943	CAAAAAA	CAAAAAAAAAA	900857	ExcessHet	0	none	1.6699999999999994e-4	0	44	1.6699999999999994e-4
chr12-121579943-CAAAAAA-CAAAAAAAAAAA	chr12	121579943	CAAAAAA	CAAAAAAAAAAA	900857	ExcessHet	0	none	9e-6	0	44	9e-6
chr12-121579943-CAAAAAA-CAAAAAAAAAAAAAAA	chr12	121579943	CAAAAAA	CAAAAAAAAAAAAAAA	900857	ExcessHet	0	none	0	0	44	1e-6
chr12-121579961-GATCT-*	chr12	121579961	GATCT	*	39205	VQSRTrancheINDEL96.00to97.00	0	none	0.002683	0	36	0.002683
chr12-121579961-GATCT-AATCT	chr12	121579961	GATCT	AATCT	39205	VQSRTrancheINDEL96.00to97.00	0	none	0.020652	0	36	0.020652
chr12-121579961-GATCT-CATCT	chr12	121579961	GATCT	CATCT	39205	VQSRTrancheINDEL96.00to97.00	0	none	9e-6	0	36	9e-6
chr12-121579961-GATCT-G	chr12	121579961	GATCT	G	39205	VQSRTrancheINDEL96.00to97.00	0	none	0	0	36	1e-6
chr12-121579961-GATCT-GCATCT	chr12	121579961	GATCT	GCATCT	39205	VQSRTrancheINDEL96.00to97.00	0	none	0	0	36	1e-6
chr12-121579961-GATCT-GT	chr12	121579961	GATCT	GT	39205	VQSRTrancheINDEL96.00to97.00	0	none	0	0	36	1e-6
chr12-121579961-GATCT-TATCT	chr12	121579961	GATCT	TATCT	39205	VQSRTrancheINDEL96.00to97.00	0	none	0.005993	0	36	0.005993
chr12-121579964-C-*	chr12	121579964	C	*	19496	PASS	0	none	6.550000000000003e-4	0	32	6.550000000000003e-4
chr12-121579964-C-A	chr12	121579964	C	A	19496	PASS	0.015309	eas	0.01914900000000001	5	32	0.01914900000000001
chr12-121579964-C-G	chr12	121579964	C	G	19496	PASS	4.2e-7	nfe	9e-6	0	32	9e-6
chr12-121579964-C-T	chr12	121579964	C	T	19496	PASS	4.2e-7	nfe	4.260000000000005e-4	0	32	4.260000000000005e-4
chr12-121579967-TCA-*	chr12	121579967	TCA	*	2168	VQSRTrancheINDEL95.00to96.00	0	none	2.2899999999999996e-4	0	40	2.2899999999999996e-4
chr12-121579967-TCA-ACA	chr12	121579967	TCA	ACA	2168	VQSRTrancheINDEL95.00to96.00	0	none	0.00201	0	40	0.00201
chr12-121579967-TCA-CCA	chr12	121579967	TCA	CCA	2168	VQSRTrancheINDEL95.00to96.00	0	none	1.27e-4	0	40	1.27e-4
chr12-121579967-TCA-GCA	chr12	121579967	TCA	GCA	2168	VQSRTrancheINDEL95.00to96.00	0	none	0	0	40	1e-6
chr12-121579967-TCA-T	chr12	121579967	TCA	T	2168	VQSRTrancheINDEL95.00to96.00	0	none	0	0	40	1e-6
chr12-121579967-TCA-TA	chr12	121579967	TCA	TA	2168	VQSRTrancheINDEL95.00to96.00	0	none	9e-6	0	40	9e-6
chr12-121579967-TCA-TAAAACA	chr12	121579967	TCA	TAAAACA	2168	VQSRTrancheINDEL95.00to96.00	0	none	9e-6	0	40	9e-6
chr12-121579967-TCA-TAACA	chr12	121579967	TCA	TAACA	2168	VQSRTrancheINDEL95.00to96.00	0	none	8.9e-5	0	40	8.9e-5
chr12-121579968-C-*	chr12	121579968	C	*	8809	PASS	0	none	2.93e-4	0	30	2.93e-4
chr12-121579968-C-A	chr12	121579968	C	A	8809	PASS	0.0032705	eas	0.00984799999999998	2	30	0.00984799999999998
chr12-121579968-C-T	chr12	121579968	C	T	8809	PASS	0	none	8.9e-5	0	30	8.9e-5
chr12-121579977-G-*	chr12	121579977	G	*	1215	VQSRTrancheSNP99.80to99.90	0	none	1.6699999999999994e-4	0	52	1.6699999999999994e-4
chr12-121579977-G-A	chr12	121579977	G	A	1215	VQSRTrancheSNP99.80to99.90	3.763e-5	sas	0.00137199999999999	0	52	0.00137199999999999
chr12-121579977-G-C	chr12	121579977	G	C	1215	VQSRTrancheSNP99.80to99.90	2.24e-6	nfe	6.999999999999998e-5	0	52	6.999999999999998e-5
chr12-121579977-G-T	chr12	121579977	G	T	1215	VQSRTrancheSNP99.80to99.90	7.982e-5	mid	4.490000000000005e-4	0	52	4.490000000000005e-4
chr12-121579981-C-*	chr12	121579981	C	*	3480	VQSRTrancheSNP99.80to99.90	0	none	1.47e-4	0	48	1.47e-4
chr12-121579981-C-A	chr12	121579981	C	A	3480	VQSRTrancheSNP99.80to99.90	5.3546e-4	afr	0.005327	0	48	0.005327
chr12-121579982-AG-*	chr12	121579982	AG	*	41	VQSRTrancheINDEL95.00to96.00	0	none	1.47e-4	0	74	1.47e-4
chr12-121579982-AG-A	chr12	121579982	AG	A	41	VQSRTrancheINDEL95.00to96.00	0	none	9e-6	0	74	9e-6
chr12-121579982-AG-CG	chr12	121579982	AG	CG	41	VQSRTrancheINDEL95.00to96.00	0	none	9e-6	0	74	9e-6
chr12-121579982-AG-GG	chr12	121579982	AG	GG	41	VQSRTrancheINDEL95.00to96.00	0	none	0	0	74	1e-6
chr12-121579982-AG-TG	chr12	121579982	AG	TG	41	VQSRTrancheINDEL95.00to96.00	0	none	0	0	74	1e-6
chr12-121579983-G-*	chr12	121579983	G	*	4153	VQSRTrancheSNP99.70to99.80	0	none	1.87e-4	0	34	1.87e-4
chr12-121579983-G-A	chr12	121579983	G	A	4153	VQSRTrancheSNP99.70to99.80	4.82e-5	sas	0.002483	0	34	0.002483
chr12-121579983-G-C	chr12	121579983	G	C	4153	VQSRTrancheSNP99.70to99.80	6.48e-6	nfe	1.87e-4	0	34	1.87e-4
chr12-121579983-G-T	chr12	121579983	G	T	4153	VQSRTrancheSNP99.70to99.80	0.0012709	nfe	0.003363	0	34	0.003363
chr12-121579989-GAAAAAAAAAAAA-*	chr12	121579989	GAAAAAAAAAAAA	*	1288576	ExcessHet	0	none	4.490000000000005e-4	0	42	4.490000000000005e-4
chr12-121579989-GAAAAAAAAAAAA-AAAAAAAAAAAAA	chr12	121579989	GAAAAAAAAAAAA	AAAAAAAAAAAAA	1288576	ExcessHet	0	none	0.004558	0	42	0.004558
chr12-121579989-GAAAAAAAAAAAA-CAAAAAAAAAAAA	chr12	121579989	GAAAAAAAAAAAA	CAAAAAAAAAAAA	1288576	ExcessHet	0	none	1.87e-4	0	42	1.87e-4
chr12-121579989-GAAAAAAAAAAAA-G	chr12	121579989	GAAAAAAAAAAAA	G	1288576	ExcessHet	1.05e-6	nfe	5.2999999999999994e-5	0	42	5.2999999999999994e-5
chr12-121579989-GAAAAAAAAAAAA-GAAA	chr12	121579989	GAAAAAAAAAAAA	GAAA	1288576	ExcessHet	0	none	0	0	42	1e-6
chr12-121579989-GAAAAAAAAAAAA-GAAAA	chr12	121579989	GAAAAAAAAAAAA	GAAAA	1288576	ExcessHet	0	none	6.999999999999998e-5	0	42	6.999999999999998e-5
chr12-121579989-GAAAAAAAAAAAA-GAAAAA	chr12	121579989	GAAAAAAAAAAAA	GAAAAA	1288576	ExcessHet	0	none	3.8200000000000034e-4	0	42	3.8200000000000034e-4
chr12-121579989-GAAAAAAAAAAAA-GAAAAAA	chr12	121579989	GAAAAAAAAAAAA	GAAAAAA	1288576	ExcessHet	0	none	4.940000000000003e-4	0	42	4.940000000000003e-4
chr12-121579989-GAAAAAAAAAAAA-GAAAAAAA	chr12	121579989	GAAAAAAAAAAAA	GAAAAAAA	1288576	ExcessHet	0	none	0.002558	0	42	0.002558
chr12-121579989-GAAAAAAAAAAAA-GAAAAAAAA	chr12	121579989	GAAAAAAAAAAAA	GAAAAAAAA	1288576	ExcessHet	0	none	0.006637	0	42	0.006637
chr12-121579989-GAAAAAAAAAAAA-GAAAAAAAAA	chr12	121579989	GAAAAAAAAAAAA	GAAAAAAAAA	1288576	ExcessHet	0	none	0.023373	0	42	0.023373
chr12-121579989-GAAAAAAAAAAAA-GAAAAAAAAAA	chr12	121579989	GAAAAAAAAAAAA	GAAAAAAAAAA	1288576	ExcessHet	0	none	0.08455200000000002	4	42	0.08455200000000002
chr12-121579989-GAAAAAAAAAAAA-GAAAAAAAAAAA	chr12	121579989	GAAAAAAAAAAAA	GAAAAAAAAAAA	1288576	ExcessHet	0	none	0.23104900000000003	15	42	0.23104900000000003
chr12-121579989-GAAAAAAAAAAAA-GAAAAAAAAAAAAA	chr12	121579989	GAAAAAAAAAAAA	GAAAAAAAAAAAAA	1288576	ExcessHet	0	none	0.122193	3	42	0.122193
chr12-121579989-GAAAAAAAAAAAA-GAAAAAAAAAAAAAA	chr12	121579989	GAAAAAAAAAAAA	GAAAAAAAAAAAAAA	1288576	ExcessHet	0	none	0.02165800000000001	0	42	0.02165800000000001
chr12-121579989-GAAAAAAAAAAAA-GAAAAAAAAAAAAAAA	chr12	121579989	GAAAAAAAAAAAA	GAAAAAAAAAAAAAAA	1288576	ExcessHet	0	none	0.002659	0	42	0.002659
chr12-121579989-GAAAAAAAAAAAA-GAAAAAAAAAAAAAAAA	chr12	121579989	GAAAAAAAAAAAA	GAAAAAAAAAAAAAAAA	1288576	ExcessHet	0	none	4.940000000000003e-4	0	42	4.940000000000003e-4
chr12-121579989-GAAAAAAAAAAAA-GAAAAAAAAAAAAAAAAA	chr12	121579989	GAAAAAAAAAAAA	GAAAAAAAAAAAAAAAAA	1288576	ExcessHet	0	none	2.2000000000000003e-5	0	42	2.2000000000000003e-5
chr12-121579989-GAAAAAAAAAAAA-GAAAAAAAAAAAAAAAAAA	chr12	121579989	GAAAAAAAAAAAA	GAAAAAAAAAAAAAAAAAA	1288576	ExcessHet	0	none	0	0	42	1e-6
chr12-121579989-GAAAAAAAAAAAA-GAAAAAAAAAAAAAAAAAAA	chr12	121579989	GAAAAAAAAAAAA	GAAAAAAAAAAAAAAAAAAA	1288576	ExcessHet	0	none	0	0	42	1e-6
chr12-121579989-GAAAAAAAAAAAA-GAAAAAAAAAAAAAAAAAAAA	chr12	121579989	GAAAAAAAAAAAA	GAAAAAAAAAAAAAAAAAAAA	1288576	ExcessHet	0	none	9e-6	0	42	9e-6
chr12-121579989-GAAAAAAAAAAAA-GAAAAAAAAAAAAAAAAAAAAAAA	chr12	121579989	GAAAAAAAAAAAA	GAAAAAAAAAAAAAAAAAAAAAAA	1288576	ExcessHet	0	none	0	0	42	1e-6
chr12-121579989-GAAAAAAAAAAAA-GAAAAAAAAAAAAAAAAAAAAAAAAAAAAAAAAAATAAATAACAAATCCAACATAAATATTTGAAAAAAAAAAAAAA	chr12	121579989	GAAAAAAAAAAAA	GAAAAAAAAAAAAAAAAAAAAAAAAAAAAAAAAAATAAATAACAAATCCAACATAAATATTTGAAAAAAAAAAAAAA	1288576	ExcessHet	0	none	0	0	42	1e-6
chr12-121579989-GAAAAAAAAAAAA-GAAAAAAAAAAAAAAAAAAAAAAAAAAACAAAAAAAAAAAAAAAAAAAAAAAAAAAAAAA	chr12	121579989	GAAAAAAAAAAAA	GAAAAAAAAAAAAAAAAAAAAAAAAAAACAAAAAAAAAAAAAAAAAAAAAAAAAAAAAAA	1288576	ExcessHet	0	none	0	0	42	1e-6
chr12-121579989-GAAAAAAAAAAAA-GAAAAAAAAAAAAAAAAAAAAAAAAAAACACACAAAAAAAAAATTAAAAAAAAAAAAAAAAA	chr12	121579989	GAAAAAAAAAAAA	GAAAAAAAAAAAAAAAAAAAAAAAAAAACACACAAAAAAAAAATTAAAAAAAAAAAAAAAAA	1288576	ExcessHet	0	none	0	0	42	1e-6
chr12-121579989-GAAAAAAAAAAAA-GAAAAAAAAAAAAAAAAAAAAAAAAAAACATCTATCATCTCCAATAAACATTTTTGTAAAAAAAAAAAA	chr12	121579989	GAAAAAAAAAAAA	GAAAAAAAAAAAAAAAAAAAAAAAAAAACATCTATCATCTCCAATAAACATTTTTGTAAAAAAAAAAAA	1288576	ExcessHet	0	none	0	0	42	1e-6
chr12-121579989-GAAAAAAAAAAAA-TAAAAAAAAAAAA	chr12	121579989	GAAAAAAAAAAAA	TAAAAAAAAAAAA	1288576	ExcessHet	0	none	0.00127399999999999	0	42	0.00127399999999999
chr12-121579990-A-*	chr12	121579990	A	*	306	PASS	0	none	0.3419309999999994	19	42	0.3419309999999994
chr12-121579990-A-G	chr12	121579990	A	G	306	PASS	1.6011e-4	nfe	0	0	42	1.6011e-4
chr12-121579990-A-T	chr12	121579990	A	T	306	PASS	0.0043953	mid	1.6699999999999994e-4	0	42	0.0043953
chr12-121579991-A-*	chr12	121579991	A	*	800	PASS	0	none	0.123587	4	38	0.123587
chr12-121579991-A-G	chr12	121579991	A	G	800	PASS	2.2807e-4	mid	5.2999999999999994e-5	0	38	2.2807e-4
chr12-121579991-A-T	chr12	121579991	A	T	800	PASS	4.695e-5	amr	8.9e-5	0	38	8.9e-5
chr12-121579992-A-*	chr12	121579992	A	*	111	PASS	0	none	0.03620000000000001	0	76	0.03620000000000001
chr12-121579992-A-G	chr12	121579992	A	G	111	PASS	9.296e-5	mid	1.0799999999999996e-4	0	76	1.0799999999999996e-4
chr12-121580238-AT-A	chr12	121580238	AT	A	195	PASS	0	none	0	0	14	1e-6
chr12-121580238-AT-CT	chr12	121580238	AT	CT	195	PASS	0	none	1.27e-4	0	14	1.27e-4
chr12-121580238-AT-TT	chr12	121580238	AT	TT	195	PASS	0	none	2.2000000000000003e-5	0	14	2.2000000000000003e-5
chr12-121580241-T-C	chr12	121580241	T	C	88	PASS	0	none	0	0	6	1e-6
chr12-121580241-T-G	chr12	121580241	T	G	88	PASS	0	none	1.0699999999999996e-4	0	6	1.0699999999999996e-4
chr12-121580252-TGG-*	chr12	121580252	TGG	*	310889	ExcessHet	0	none	3.150000000000005e-4	0	6	3.150000000000005e-4
chr12-121580252-TGG-AGG	chr12	121580252	TGG	AGG	310889	ExcessHet	0	none	9e-6	0	6	9e-6
chr12-121580252-TGG-GGG	chr12	121580252	TGG	GGG	310889	ExcessHet	0	none	0.002456	0	6	0.002456
chr12-121580252-TGG-T	chr12	121580252	TGG	T	310889	ExcessHet	6.0281e-4	amr	0.00100799999999999	0	6	0.00100799999999999
chr12-121580252-TGG-TG	chr12	121580252	TGG	TG	310889	ExcessHet	0	none	0.13432200000000002	2	6	0.13432200000000002
chr12-121580252-TGG-TGGG	chr12	121580252	TGG	TGGG	310889	ExcessHet	0	none	0.007147	0	6	0.007147
chr12-121580252-TGG-TGGGG	chr12	121580252	TGG	TGGGG	310889	ExcessHet	0	none	1.0699999999999996e-4	0	6	1.0699999999999996e-4
chr12-121580252-TGG-TGGGGG	chr12	121580252	TGG	TGGGGG	310889	ExcessHet	0	none	0	0	6	1e-6
chr12-121580252-TGG-TTGGG	chr12	121580252	TGG	TTGGG	310889	ExcessHet	0	none	0	0	6	1e-6
chr12-121580253-G-*	chr12	121580253	G	*	10516	PASS	0	none	0.135555	2	28	0.135555
chr12-121580253-G-A	chr12	121580253	G	A	10516	PASS	3.963e-5	nfe	9e-6	0	28	3.963e-5
chr12-121580253-G-C	chr12	121580253	G	C	10516	PASS	2.9009e-4	amr	2.2000000000000003e-5	0	28	2.9009e-4
chr12-121580253-G-T	chr12	121580253	G	T	10516	PASS	0.0085559	nfe	0.00144399999999999	0	28	0.0085559
chr12-121580263-A-C	chr12	121580263	A	C	544	VQSRTrancheSNP99.70to99.80	5.576e-5	afr	1.0799999999999996e-4	0	20	1.0799999999999996e-4
chr12-121580263-A-G	chr12	121580263	A	G	544	VQSRTrancheSNP99.70to99.80	1.911e-5	nfe	1.47e-4	0	20	1.47e-4
chr12-121580359-TG-GG	chr12	121580359	TG	GG	2303	VQSRTrancheINDEL99.50to99.90	0	none	0.002431	0	0	0.002431
chr12-121580359-TG-T	chr12	121580359	TG	T	2303	VQSRTrancheINDEL99.50to99.90	4.919e-5	nfe	3.6999999999999985e-5	0	0	4.919e-5
chr12-121580359-TG-TGG	chr12	121580359	TG	TGG	2303	VQSRTrancheINDEL99.50to99.90	0	none	5.2999999999999994e-5	0	0	5.2999999999999994e-5
chr12-121580391-T-*	chr12	121580391	T	*	2294	PASS	0	none	0	0	0	1e-6
chr12-121580391-T-G	chr12	121580391	T	G	2294	PASS	0.0022334	amr	0.003511	0	0	0.003511
chr12-121580396-C-*	chr12	121580396	C	*	837	PASS	0	none	0	0	4	1e-6
chr12-121580396-C-A	chr12	121580396	C	A	837	PASS	0	none	2.2000000000000003e-5	0	4	2.2000000000000003e-5
chr12-121580396-C-G	chr12	121580396	C	G	837	PASS	1.6907e-4	amr	0.00190899999999999	0	4	0.00190899999999999
chr12-121580692-A-*	chr12	121580692	A	*	1221	PASS	0	none	0	0	60	1e-6
chr12-121580692-A-C	chr12	121580692	A	C	1221	PASS	5.1215e-4	eas	0.00146999999999999	0	60	0.00146999999999999
chr12-121580692-A-T	chr12	121580692	A	T	1221	PASS	4.8e-7	nfe	0	0	60	1e-6
chr12-121580698-A-*	chr12	121580698	A	*	4534	VQSRTrancheSNP99.80to99.90	0	none	9e-6	0	44	9e-6
chr12-121580698-A-C	chr12	121580698	A	C	4534	VQSRTrancheSNP99.80to99.90	0.0036035	eas	0.004865	0	44	0.004865
chr12-121580712-A-C	chr12	121580712	A	C	3234	VQSRTrancheSNP99.90to99.95	0.0020424	eas	0.002808	0	20	0.002808
chr12-121580719-T-C	chr12	121580719	T	C	6205	VQSRTrancheSNP99.90to99.95	0	none	0	0	10	1e-6
chr12-121580719-T-G	chr12	121580719	T	G	6205	VQSRTrancheSNP99.90to99.95	0.016192	eas	0.005654	2	10	0.016192
chr12-121580856-T-C	chr12	121580856	T	C	113530	PASS	0.0085031	nfe	0.004826	3	134	0.0085031
chr12-121626865-GGCCCC-*	chr12	121626865	GGCCCC	*	36493303.97	PASS	0	none	2.9400000000000004e-4	0	116	2.9400000000000004e-4
chr12-121626865-GGCCCC-G	chr12	121626865	GGCCCC	G	36493303.97	PASS	0.98977	amr	0.9813600000000008	116	116	0.98977
chr12-121626866-GCCCCGC-*	chr12	121626866	GCCCCGC	*	13004	PASS	0	none	0.9817930000000008	116	116	0.9817930000000008
chr12-121626866-GCCCCGC-G	chr12	121626866	GCCCCGC	G	13004	PASS	0	none	0	0	116	1e-6
chr12-121626866-GCCCCGC-GCCCGC	chr12	121626866	GCCCCGC	GCCCGC	13004	PASS	0	none	0	0	116	1e-6
chr12-121626866-GCCCCGC-GGC	chr12	121626866	GCCCCGC	GGC	13004	PASS	0	none	8.9e-5	0	116	8.9e-5
chr12-121626866-GCCCCGC-TCCCCGC	chr12	121626866	GCCCCGC	TCCCCGC	13004	PASS	0	none	0	0	116	1e-6
chr12-121626867-CCCCG-*	chr12	121626867	CCCCG	*	546.97	PASS	0	none	0.9820630000000008	116	116	0.9820630000000008
chr12-121626867-CCCCG-C	chr12	121626867	CCCCG	C	546.97	PASS	0.18409	sas	0	0	116	0.18409
chr12-121626868-CCCGCCCCGCCA-*	chr12	121626868	CCCGCCCCGCCA	*	5540	PASS	0	none	0.9820630000000008	116	116	0.9820630000000008
chr12-121626868-CCCGCCCCGCCA-C	chr12	121626868	CCCGCCCCGCCA	C	5540	PASS	0.15957	afr	0	0	116	0.15957
chr12-121626868-CCCGCCCCGCCA-GCCGCCCCGCCA	chr12	121626868	CCCGCCCCGCCA	GCCGCCCCGCCA	5540	PASS	0	none	0	0	116	1e-6
chr12-121626870-C-*	chr12	121626870	C	*	25413.97	PASS	0	none	0.9821170000000008	116	116	0.9821170000000008
chr12-121626870-C-CGCCGCCGCAGCGGGGACGGGGAGCCCCCGGGG	chr12	121626870	C	CGCCGCCGCAGCGGGGACGGGGAGCCCCCGGGG	25413.97	PASS	0.38539	nfe	2.2999999999999995e-4	0	116	0.38539
chr12-121626920-A-C	chr12	121626920	A	C	671	VQSRTrancheSNP99.80to99.90	9.91e-6	afr	2.2000000000000003e-5	1	130	2.2000000000000003e-5
chr12-121626920-A-G	chr12	121626920	A	G	671	VQSRTrancheSNP99.80to99.90	0	none	0	0	130	1e-6
chr12-121641283-C-T	chr12	121641283	C	T	23034548	PASS	0.32763	sas	0.19732600000000003	17	134	0.32763
chr12-121641403-C-G	chr12	121641403	C	G	1890	VQSRTrancheSNP99.70to99.80	0	none	0	1	134	1e-6
chr12-121641533-A-G	chr12	121641533	A	G	1731	PASS	0	none	0	1	134	1e-6
chr12-121641535-T-C	chr12	121641535	T	C	55703726	PASS	0.69117	afr	0.451779	48	134	0.69117
chr12-121641682-C-T	chr12	121641682	C	T	5490	PASS	6.96e-5	nfe	2.2000000000000003e-5	1	134	6.96e-5
chr12-121641719-G-A	chr12	121641719	G	A	9108	PASS	2.1049e-4	nfe	1.27e-4	1	134	2.1049e-4
chr12-121641762-A-G	chr12	121641762	A	G	7618043	PASS	0.58793	afr	0.245306	31	134	0.58793
chr12-121641776-A-AT	chr12	121641776	A	AT	4994941	PASS	0.31936	sas	0.201127	17	134	0.31936
chr12-121641776-A-T	chr12	121641776	A	T	4994941	PASS	0	none	0	0	134	1e-6
chr12-121641828-C-T	chr12	121641828	C	T	175466	PASS	0.013699	nfe	0.007327	2	134	0.013699
chr12-121652873-G-A	chr12	121652873	G	A	741381	PASS	0.095581	afr	0.023538	2	134	0.095581
chr12-121653265-G-A	chr12	121653265	G	A	182456	PASS	0.083868	afr	0.005133	1	134	0.083868
chr12-121654157-T-C	chr12	121654157	T	C	3082087	PASS	0.43218	eas	0.244389	19	134	0.43218
chr12-121654157-T-G	chr12	121654157	T	G	3082087	PASS	0	none	0	0	134	1e-6
chr12-121654256-C-*	chr12	121654256	C	*	642	VQSRTrancheINDEL99.95to100.00	0	none	8.9e-5	0	8	8.9e-5
chr12-121654256-C-CGGGGGTGGGGGGGGGGGGGGGGGCGGGG	chr12	121654256	C	CGGGGGTGGGGGGGGGGGGGGGGGCGGGG	642	VQSRTrancheINDEL99.95to100.00	0	none	0	0	8	1e-6
chr12-121654256-C-CTGGGGTGGGGGGGGGGGCGGGG	chr12	121654256	C	CTGGGGTGGGGGGGGGGGCGGGG	642	VQSRTrancheINDEL99.95to100.00	0	none	0	0	8	1e-6
chr12-121654256-C-G	chr12	121654256	C	G	642	VQSRTrancheINDEL99.95to100.00	1.3544e-4	eas	4.260000000000005e-4	0	8	4.260000000000005e-4
chr12-121654275-C-T	chr12	121654275	C	T	1284609	PASS	0.092472	nfe	0.061109	9	134	0.092472
chr12-121659101-C-*	chr12	121659101	C	*	623891	PASS	0	none	0	0	134	1e-6
chr12-121659101-C-A	chr12	121659101	C	A	623891	PASS	0	none	0	0	134	1e-6
chr12-121659101-C-T	chr12	121659101	C	T	623891	PASS	0.090937	nfe	0.057899	7	134	0.090937
chr12-121659131-ACG-*	chr12	121659131	ACG	*	6064	VQSRTrancheINDEL95.00to96.00	0	none	0	0	128	1e-6
chr12-121659131-ACG-A	chr12	121659131	ACG	A	6064	VQSRTrancheINDEL95.00to96.00	3.7944e-4	amr	5.41e-4	0	128	5.41e-4
chr12-121659131-ACG-ACGCG	chr12	121659131	ACG	ACGCG	6064	VQSRTrancheINDEL95.00to96.00	0	none	3.820000000000003e-4	0	128	3.820000000000003e-4
chr12-121659131-ACG-ACGCGCG	chr12	121659131	ACG	ACGCGCG	6064	VQSRTrancheINDEL95.00to96.00	0	none	9e-6	0	128	9e-6
chr12-121659131-ACG-GCG	chr12	121659131	ACG	GCG	6064	VQSRTrancheINDEL95.00to96.00	0	none	1.47e-4	0	128	1.47e-4
chr12-121659132-C-*	chr12	121659132	C	*	89	PASS	0	none	5.640000000000005e-4	0	132	5.640000000000005e-4
chr12-121659132-C-T	chr12	121659132	C	T	89	PASS	0	none	0	0	132	1e-6
chr12-121659133-G-*	chr12	121659133	G	*	92	PASS	0	none	5.640000000000005e-4	0	128	5.640000000000005e-4
chr12-121659133-G-A	chr12	121659133	G	A	92	PASS	9.1e-7	nfe	1.47e-4	0	128	1.47e-4
chr12-121659137-GCACACACACACACA-*	chr12	121659137	GCACACACACACACA	*	8973047	ExcessHet	0	none	8.69e-4	0	126	8.69e-4
chr12-121659137-GCACACACACACACA-ACACACACACACACA	chr12	121659137	GCACACACACACACA	ACACACACACACACA	8973047	ExcessHet	0	none	0.00125299999999999	0	126	0.00125299999999999
chr12-121659137-GCACACACACACACA-G	chr12	121659137	GCACACACACACACA	G	8973047	ExcessHet	0.001156	eas	0	0	126	0.001156
chr12-121659137-GCACACACACACACA-GCA	chr12	121659137	GCACACACACACACA	GCA	8973047	ExcessHet	0	none	9e-6	0	126	9e-6
chr12-121659137-GCACACACACACACA-GCACA	chr12	121659137	GCACACACACACACA	GCACA	8973047	ExcessHet	0	none	6.570000000000002e-4	1	126	6.570000000000002e-4
chr12-121659137-GCACACACACACACA-GCACACA	chr12	121659137	GCACACACACACACA	GCACACA	8973047	ExcessHet	0	none	0.00799999999999999	0	126	0.00799999999999999
chr12-121659137-GCACACACACACACA-GCACACACA	chr12	121659137	GCACACACACACACA	GCACACACA	8973047	ExcessHet	0	none	0.06403800000000003	8	126	0.06403800000000003
chr12-121659137-GCACACACACACACA-GCACACACACA	chr12	121659137	GCACACACACACACA	GCACACACACA	8973047	ExcessHet	0	none	0.32604499999999953	36	126	0.32604499999999953
chr12-121659137-GCACACACACACACA-GCACACACACAAACACACACACACACA	chr12	121659137	GCACACACACACACA	GCACACACACAAACACACACACACACA	8973047	ExcessHet	0	none	0	0	126	1e-6
chr12-121659137-GCACACACACACACA-GCACACACACACA	chr12	121659137	GCACACACACACACA	GCACACACACACA	8973047	ExcessHet	0	none	0.06478700000000001	11	126	0.06478700000000001
chr12-121659137-GCACACACACACACA-GCACACACACACACACA	chr12	121659137	GCACACACACACACA	GCACACACACACACACA	8973047	ExcessHet	0	none	0.09043200000000004	12	126	0.09043200000000004
chr12-121659137-GCACACACACACACA-GCACACACACACACACACA	chr12	121659137	GCACACACACACACA	GCACACACACACACACACA	8973047	ExcessHet	0	none	0.17125700000000002	19	126	0.17125700000000002
chr12-121659137-GCACACACACACACA-GCACACACACACACACACACA	chr12	121659137	GCACACACACACACA	GCACACACACACACACACACA	8973047	ExcessHet	0	none	0.01324899999999998	0	126	0.01324899999999998
chr12-121659137-GCACACACACACACA-GCACACACACACACACACACACA	chr12	121659137	GCACACACACACACA	GCACACACACACACACACACACA	8973047	ExcessHet	0	none	0.00969099999999999	1	126	0.00969099999999999
chr12-121659137-GCACACACACACACA-GCACACACACACACACACACACACA	chr12	121659137	GCACACACACACACA	GCACACACACACACACACACACACA	8973047	ExcessHet	0	none	9.87999999999999e-4	0	126	9.87999999999999e-4
chr12-121659137-GCACACACACACACA-GCACACACACACACACACACACACACA	chr12	121659137	GCACACACACACACA	GCACACACACACACACACACACACACA	8973047	ExcessHet	0	none	3.3800000000000046e-4	0	126	3.3800000000000046e-4
chr12-121659137-GCACACACACACACA-GCACACACACACACACACACACACACACA	chr12	121659137	GCACACACACACACA	GCACACACACACACACACACACACACACA	8973047	ExcessHet	0	none	3.820000000000003e-4	0	126	3.820000000000003e-4
chr12-121659137-GCACACACACACACA-GCACACACACACACACACACACACACACACA	chr12	121659137	GCACACACACACACA	GCACACACACACACACACACACACACACACA	8973047	ExcessHet	0	none	3.6999999999999985e-5	0	126	3.6999999999999985e-5
chr12-121659137-GCACACACACACACA-GCACACACACACACACACACACACACACACACA	chr12	121659137	GCACACACACACACA	GCACACACACACACACACACACACACACACACA	8973047	ExcessHet	0	none	0	0	126	1e-6
chr12-121659137-GCACACACACACACA-GCACGCACACACACACACACACACA	chr12	121659137	GCACACACACACACA	GCACGCACACACACACACACACACA	8973047	ExcessHet	0	none	0	0	126	1e-6
chr12-121659137-GCACACACACACACA-GCCCACACACACACACACA	chr12	121659137	GCACACACACACACA	GCCCACACACACACACACA	8973047	ExcessHet	0	none	0	0	126	1e-6
chr12-121659137-GCACACACACACACA-GCGCACACACACACACACA	chr12	121659137	GCACACACACACACA	GCGCACACACACACACACA	8973047	ExcessHet	0	none	2.2999999999999995e-4	0	126	2.2999999999999995e-4
chr12-121659137-GCACACACACACACA-GCGCACACACACACACACACA	chr12	121659137	GCACACACACACACA	GCGCACACACACACACACACA	8973047	ExcessHet	0	none	9e-6	0	126	9e-6
chr12-121659137-GCACACACACACACA-GCGCACACACACACACACACACA	chr12	121659137	GCACACACACACACA	GCGCACACACACACACACACACA	8973047	ExcessHet	0	none	9e-6	0	126	9e-6
chr12-121659139-A-*	chr12	121659139	A	*	16688	PASS	0	none	0.4631029999999994	55	106	0.4631029999999994
chr12-121659139-A-G	chr12	121659139	A	G	16688	PASS	0.016319	sas	0.003117	0	106	0.016319
chr12-121659141-A-*	chr12	121659141	A	*	32946	PASS	0	none	0.4168169999999995	46	106	0.4168169999999995
chr12-121659141-A-G	chr12	121659141	A	G	32946	PASS	0.023468	afr	0.003348	0	106	0.023468
chr12-121659143-A-*	chr12	121659143	A	*	302385	PASS	0	none	0.13037800000000002	19	72	0.13037800000000002
chr12-121659143-A-G	chr12	121659143	A	G	302385	PASS	0.1656	afr	0.01702100000000001	0	72	0.1656
chr12-121659145-A-*	chr12	121659145	A	*	293607	PASS	0	none	0.01555799999999999	2	110	0.01555799999999999
chr12-121659145-A-ACACACG	chr12	121659145	A	ACACACG	293607	PASS	0.0074941	afr	1.47e-4	0	110	0.0074941
chr12-121659145-A-C	chr12	121659145	A	C	293607	PASS	0	none	0	0	110	1e-6
chr12-121659145-A-G	chr12	121659145	A	G	293607	PASS	0.13974	eas	0.01611100000000001	0	110	0.13974
chr12-121659147-A-*	chr12	121659147	A	*	8624	PASS	0	none	0.00103599999999999	2	128	0.00103599999999999
chr12-121659147-A-ACACG	chr12	121659147	A	ACACG	8624	PASS	2.581e-5	afr	5.2999999999999994e-5	0	128	5.2999999999999994e-5
chr12-121659147-A-G	chr12	121659147	A	G	8624	PASS	0.0056441	eas	0.003881	0	128	0.0056441
chr12-121659168-C-CA	chr12	121659168	C	CA	1742.97	VQSRTrancheINDEL95.00to96.00	3.785e-5	sas	2.2000000000000003e-5	0	132	3.785e-5
chr12-121659168-C-CACA	chr12	121659168	C	CACA	1742.97	VQSRTrancheINDEL95.00to96.00	2.755e-5	nfe	3.160000000000005e-4	0	132	3.160000000000005e-4
chr12-121659168-C-CACACA	chr12	121659168	C	CACACA	1742.97	VQSRTrancheINDEL95.00to96.00	3.786e-5	sas	1.88e-4	0	132	1.88e-4
chr12-121659168-C-CACACACA	chr12	121659168	C	CACACACA	1742.97	VQSRTrancheINDEL95.00to96.00	3.785e-5	sas	2.2000000000000003e-5	1	132	3.785e-5
chr12-121659168-C-CACACACACA	chr12	121659168	C	CACACACACA	1742.97	VQSRTrancheINDEL95.00to96.00	8.5e-7	nfe	0	0	132	1e-6
chr12-121659168-C-CACACACACACA	chr12	121659168	C	CACACACACACA	1742.97	VQSRTrancheINDEL95.00to96.00	0	none	0	0	132	1e-6
chr12-121659168-C-CACACACACACACA	chr12	121659168	C	CACACACACACACA	1742.97	VQSRTrancheINDEL95.00to96.00	0	none	0	0	132	1e-6
chr12-121659168-C-CAT	chr12	121659168	C	CAT	1742.97	VQSRTrancheINDEL95.00to96.00	0	none	0	0	132	1e-6
chr12-121659399-G-C	chr12	121659399	G	C	464444	PASS	0.057208	nfe	0.02971700000000001	6	134	0.057208
chr12-121669311-C-T	chr12	121669311	C	T	1682	PASS	1.63e-5	nfe	2.2000000000000003e-5	0	128	2.2000000000000003e-5
chr12-121669349-G-A	chr12	121669349	G	A	1347537	PASS	0.16525	eas	0.04331800000000001	2	134	0.16525
chr12-121669553-G-A	chr12	121669553	G	A	426	PASS	8.593e-5	eas	2.2000000000000003e-5	0	118	8.593e-5
chr12-121743480-C-A	chr12	121743480	C	A	380	PASS	0	none	9e-6	0	78	9e-6
chr12-121743480-C-G	chr12	121743480	C	G	380	PASS	3.51e-6	nfe	0	0	78	3.51e-6
chr12-121743480-C-T	chr12	121743480	C	T	380	PASS	7.588e-5	eas	0	0	78	7.588e-5
chr12-121743481-C-G	chr12	121743481	C	G	38049	PASS	0.0093006	nfe	0.005203	1	78	0.0093006
chr12-121743508-A-AG	chr12	121743508	A	AG	280403	PASS	4.3373e-4	mid	5.2999999999999994e-5	0	84	4.3373e-4
chr12-121743508-A-C	chr12	121743508	A	C	280403	PASS	0	none	0	0	84	1e-6
chr12-121743508-A-G	chr12	121743508	A	G	280403	PASS	0.15142	eas	0.03549000000000001	1	84	0.15142
chr12-121743555-CAAA-AAAA	chr12	121743555	CAAA	AAAA	460766	ExcessHet	0	none	0	0	88	1e-6
chr12-121743555-CAAA-C	chr12	121743555	CAAA	C	460766	ExcessHet	5.4e-7	nfe	5.2999999999999994e-5	0	88	5.2999999999999994e-5
chr12-121743555-CAAA-CA	chr12	121743555	CAAA	CA	460766	ExcessHet	0	none	0.003901	0	88	0.003901
chr12-121743555-CAAA-CAA	chr12	121743555	CAAA	CAA	460766	ExcessHet	0	none	0.13596500000000003	6	88	0.13596500000000003
chr12-121743555-CAAA-CAAAA	chr12	121743555	CAAA	CAAAA	460766	ExcessHet	0	none	0.14746800000000002	11	88	0.14746800000000002
chr12-121743555-CAAA-CAAAAA	chr12	121743555	CAAA	CAAAAA	460766	ExcessHet	0	none	0.002712	0	88	0.002712
chr12-121743555-CAAA-CAAAAAA	chr12	121743555	CAAA	CAAAAAA	460766	ExcessHet	0	none	9e-6	0	88	9e-6
chr12-121743555-CAAA-TAAA	chr12	121743555	CAAA	TAAA	460766	ExcessHet	0	none	3.6999999999999985e-5	0	88	3.6999999999999985e-5
chr12-121748181-T-*	chr12	121748181	T	*	6642	VQSRTrancheINDEL99.00to99.50	0	none	5.850000000000005e-4	0	26	5.850000000000005e-4
chr12-121748181-T-C	chr12	121748181	T	C	6642	VQSRTrancheINDEL99.00to99.50	0.0038549	afr	0.00151699999999999	0	26	0.0038549
chr12-121748181-T-G	chr12	121748181	T	G	6642	VQSRTrancheINDEL99.00to99.50	2.283e-5	nfe	9e-6	0	26	2.283e-5
chr12-121748181-T-TGGGAGACACTGAAGTAGAAGGTGGGAGGCTGGGGTAGAAGGTAGGAGGCACTGGGGTAGAAGGTGGGAGGCACTGGGGTAGAAGGTGGGAGGCACTGGGGTAGAAGGC	chr12	121748181	T	TGGGAGACACTGAAGTAGAAGGTGGGAGGCTGGGGTAGAAGGTAGGAGGCACTGGGGTAGAAGGTGGGAGGCACTGGGGTAGAAGGTGGGAGGCACTGGGGTAGAAGGC	6642	VQSRTrancheINDEL99.00to99.50	0	none	2.2000000000000003e-5	0	26	2.2000000000000003e-5
chr12-121748181-T-TGGGAGGCACTGGGGTAGAAGGC	chr12	121748181	T	TGGGAGGCACTGGGGTAGAAGGC	6642	VQSRTrancheINDEL99.00to99.50	0.0041193	afr	6.999999999999998e-5	0	26	0.0041193
chr12-121748362-C-T	chr12	121748362	C	T	14529869	PASS	0.54955	nfe	0.5059860000000006	78	134	0.54955
chr12-121748411-G-A	chr12	121748411	G	A	12613921	PASS	0.5492	nfe	0.5056880000000006	77	132	0.5492
chr12-121748411-G-T	chr12	121748411	G	T	12613921	PASS	3.85e-6	sas	0	0	132	3.85e-6
chr12-121748558-A-*	chr12	121748558	A	*	507042	PASS	0	none	0	0	114	1e-6
chr12-121748558-A-G	chr12	121748558	A	G	507042	PASS	0.20315	afr	0.04886800000000001	3	114	0.20315
chr12-121750564-T-C	chr12	121750564	T	C	708456	PASS	0.22475	afr	0.049649	4	80	0.22475
chr12-121752012-CCTT-C	chr12	121752012	CCTT	C	596754.97	PASS	0.12654	afr	0.03912500000000001	3	126	0.12654
chr12-121752026-G-A	chr12	121752026	G	A	442252	PASS	0.040645	mid	0.02843800000000001	9	128	0.040645
chr12-121752027-C-A	chr12	121752027	C	A	442252	PASS	0.040272	mid	0.02843900000000001	9	130	0.040272
chr12-121761538-G-A	chr12	121761538	G	A	447992	PASS	0.15741	eas	0.04408900000000002	1	132	0.15741
chr12-121761749-A-G	chr12	121761749	A	G	826804	PASS	0.20009	afr	0.04788	4	134	0.20009
chr12-121761868-C-G	chr12	121761868	C	G	437201	PASS	0.18689	afr	0.04659400000000002	3	130	0.18689
chr12-121770755-G-A	chr12	121770755	G	A	209889	PASS	0.12709	afr	0.01146999999999998	1	134	0.12709
chr12-121770794-G-A	chr12	121770794	G	A	3256	PASS	5.23e-5	amr	0	0	134	5.23e-5
chr12-121770794-G-T	chr12	121770794	G	T	3256	PASS	0.0031478	afr	7.099999999999998e-5	1	134	0.0031478
chr12-121771062-G-*	chr12	121771062	G	*	5245335	PASS	0	none	0	0	134	1e-6
chr12-121771062-G-A	chr12	121771062	G	A	5245335	PASS	0.24929	mid	0.17797600000000002	24	134	0.24929
chr12-121771083-A-G	chr12	121771083	A	G	7693269	PASS	0.61229	afr	0.3082079999999995	40	134	0.61229
chr12-121771114-C-*	chr12	121771114	C	*	373	PASS	0	none	4.270000000000005e-4	0	134	4.270000000000005e-4
chr12-121771114-C-T	chr12	121771114	C	T	373	PASS	2.5683e-4	eas	0	1	134	2.5683e-4
chr12-121771420-T-C	chr12	121771420	T	C	47563	PASS	0.0018261	sas	0.00154599999999999	1	134	0.0018261
chr12-121771427-G-A	chr12	121771427	G	A	3722313	PASS	0.19154	afr	0.149267	30	134	0.19154
chr12-121773353-C-T	chr12	121773353	C	T	79	PASS	6.609e-5	afr	0	1	134	6.609e-5
chr12-121774582-G-T	chr12	121774582	G	T	168	PASS	1.13e-5	afr	0	1	134	1.13e-5
chr12-121774619-C-G	chr12	121774619	C	G	3150873	PASS	0.42033	afr	0.14811000000000002	10	134	0.42033
chr12-121774753-C-T	chr12	121774753	C	T	3993853	PASS	0.41875	afr	0.147464	10	134	0.41875
chr12-121774846-G-A	chr12	121774846	G	A	7211493	PASS	2.575e-5	amr	0	0	134	2.575e-5
chr12-121774846-G-T	chr12	121774846	G	T	7211493	PASS	0.70107	afr	0.319633	39	134	0.70107
chr12-121775166-CGGGAGGGCTGGGGTGGCAGGGATGGGGTGTATGTGTGGCATGCTGGGGTGCGGATTCCTG-*	chr12	121775166	CGGGAGGGCTGGGGTGGCAGGGATGGGGTGTATGTGTGGCATGCTGGGGTGCGGATTCCTG	*	2597	PASS	0	none	0	0	42	1e-6
chr12-121775166-CGGGAGGGCTGGGGTGGCAGGGATGGGGTGTATGTGTGGCATGCTGGGGTGCGGATTCCTG-AGGGAGGGCTGGGGTGGCAGGGATGGGGTGTATGTGTGGCATGCTGGGGTGCGGATTCCTG	chr12	121775166	CGGGAGGGCTGGGGTGGCAGGGATGGGGTGTATGTGTGGCATGCTGGGGTGCGGATTCCTG	AGGGAGGGCTGGGGTGGCAGGGATGGGGTGTATGTGTGGCATGCTGGGGTGCGGATTCCTG	2597	PASS	0	none	9e-6	0	42	9e-6
chr12-121775166-CGGGAGGGCTGGGGTGGCAGGGATGGGGTGTATGTGTGGCATGCTGGGGTGCGGATTCCTG-C	chr12	121775166	CGGGAGGGCTGGGGTGGCAGGGATGGGGTGTATGTGTGGCATGCTGGGGTGCGGATTCCTG	C	2597	PASS	2.347e-5	nfe	2.2000000000000003e-5	0	42	2.347e-5
chr12-121775166-CGGGAGGGCTGGGGTGGCAGGGATGGGGTGTATGTGTGGCATGCTGGGGTGCGGATTCCTG-GGGGAGGGCTGGGGTGGCAGGGATGGGGTGTATGTGTGGCATGCTGGGGTGCGGATTCCTG	chr12	121775166	CGGGAGGGCTGGGGTGGCAGGGATGGGGTGTATGTGTGGCATGCTGGGGTGCGGATTCCTG	GGGGAGGGCTGGGGTGGCAGGGATGGGGTGTATGTGTGGCATGCTGGGGTGCGGATTCCTG	2597	PASS	0	none	1.27e-4	0	42	1.27e-4
chr12-121775166-CGGGAGGGCTGGGGTGGCAGGGATGGGGTGTATGTGTGGCATGCTGGGGTGCGGATTCCTG-TGGGAGGGCTGGGGTGGCAGGGATGGGGTGTATGTGTGGCATGCTGGGGTGCGGATTCCTG	chr12	121775166	CGGGAGGGCTGGGGTGGCAGGGATGGGGTGTATGTGTGGCATGCTGGGGTGCGGATTCCTG	TGGGAGGGCTGGGGTGGCAGGGATGGGGTGTATGTGTGGCATGCTGGGGTGCGGATTCCTG	2597	PASS	0	none	1.27e-4	0	42	1.27e-4
chr12-121775167-G-*	chr12	121775167	G	*	1266	PASS	0	none	3.6999999999999985e-5	0	126	3.6999999999999985e-5
chr12-121775167-G-A	chr12	121775167	G	A	1266	PASS	4.06e-6	sas	0	0	126	4.06e-6
chr12-121775167-G-C	chr12	121775167	G	C	1266	PASS	3.2656e-4	sas	9e-6	0	126	3.2656e-4
chr12-121775167-G-T	chr12	121775167	G	T	1266	PASS	0	none	0	0	126	1e-6
chr12-121775180-T-*	chr12	121775180	T	*	602	VQSRTrancheSNP99.80to99.90	0	none	5.2999999999999994e-5	0	50	5.2999999999999994e-5
chr12-121775180-T-A	chr12	121775180	T	A	602	VQSRTrancheSNP99.80to99.90	0	none	0	0	50	1e-6
chr12-121775180-T-G	chr12	121775180	T	G	602	VQSRTrancheSNP99.80to99.90	0.0024959	nfe	0.00127499999999999	0	50	0.0024959
chr12-121775238-G-*	chr12	121775238	G	*	942663	PASS	0	none	7.099999999999998e-5	0	94	7.099999999999998e-5
chr12-121775238-G-C	chr12	121775238	G	C	942663	PASS	0.2765	afr	0.13287000000000002	8	94	0.2765
chr12-121775238-G-T	chr12	121775238	G	T	942663	PASS	0	none	0	0	94	1e-6
chr12-121775240-T-*	chr12	121775240	T	*	305	PASS	0	none	3.6999999999999985e-5	0	26	3.6999999999999985e-5
chr12-121775240-T-G	chr12	121775240	T	G	305	PASS	1.869e-5	nfe	8.900000000000005e-4	0	26	8.900000000000005e-4
chr12-121775244-A-*	chr12	121775244	A	*	36	PASS	0	none	3.6999999999999985e-5	0	54	3.6999999999999985e-5
chr12-121775244-A-C	chr12	121775244	A	C	36	PASS	0	none	9e-6	0	54	9e-6
chr12-121775244-A-G	chr12	121775244	A	G	36	PASS	0	none	0	0	54	1e-6
chr12-121775244-A-T	chr12	121775244	A	T	36	PASS	0	none	2.2000000000000003e-5	0	54	2.2000000000000003e-5
chr12-121775247-T-*	chr12	121775247	T	*	824	PASS	0	none	5.2999999999999994e-5	0	20	5.2999999999999994e-5
chr12-121775247-T-G	chr12	121775247	T	G	824	PASS	2.4833e-4	eas	0.00154199999999999	0	20	0.00154199999999999
chr12-121775249-T-*	chr12	121775249	T	*	2622	VQSRTrancheSNP99.80to99.90	0	none	3.6999999999999985e-5	0	24	3.6999999999999985e-5
chr12-121775249-T-G	chr12	121775249	T	G	2622	VQSRTrancheSNP99.80to99.90	0.0036078	amr	0.004378	0	24	0.004378
chr12-121775277-T-*	chr12	121775277	T	*	66	PASS	0	none	9e-6	0	28	9e-6
chr12-121775277-T-G	chr12	121775277	T	G	66	PASS	0	none	8.9e-5	0	28	8.9e-5
chr12-121775674-C-T	chr12	121775674	C	T	4367	PASS	2.7981e-4	nfe	3.6999999999999985e-5	1	134	2.7981e-4
chr12-121776256-CGCGTCT-C	chr12	121776256	CGCGTCT	C	597412.97	PASS	0.26761	afr	0.12607400000000002	3	16	0.26761
chr12-121776262-T-*	chr12	121776262	T	*	62	PASS	0	none	0.12606	3	12	0.12606
chr12-121776262-T-G	chr12	121776262	T	G	62	PASS	0	none	0	0	12	1e-6
chr12-121778450-CAAAAAAAA-AAAAAAAAA	chr12	121778450	CAAAAAAAA	AAAAAAAAA	39073	PASS	0	none	1.87e-4	0	0	1.87e-4
chr12-121778450-CAAAAAAAA-C	chr12	121778450	CAAAAAAAA	C	39073	PASS	0	none	0	0	0	1e-6
chr12-121778450-CAAAAAAAA-CA	chr12	121778450	CAAAAAAAA	CA	39073	PASS	0	none	0	0	0	1e-6
chr12-121778450-CAAAAAAAA-CAA	chr12	121778450	CAAAAAAAA	CAA	39073	PASS	0	none	1.27e-4	0	0	1.27e-4
chr12-121778450-CAAAAAAAA-CAAA	chr12	121778450	CAAAAAAAA	CAAA	39073	PASS	0	none	5.620000000000005e-4	0	0	5.620000000000005e-4
chr12-121778450-CAAAAAAAA-CAAAA	chr12	121778450	CAAAAAAAA	CAAAA	39073	PASS	0	none	5.620000000000005e-4	0	0	5.620000000000005e-4
chr12-121778450-CAAAAAAAA-CAAAAA	chr12	121778450	CAAAAAAAA	CAAAAA	39073	PASS	0	none	0.00136999999999999	0	0	0.00136999999999999
chr12-121778450-CAAAAAAAA-CAAAAAA	chr12	121778450	CAAAAAAAA	CAAAAAA	39073	PASS	0	none	0.003663	0	0	0.003663
chr12-121778450-CAAAAAAAA-CAAAAAAA	chr12	121778450	CAAAAAAAA	CAAAAAAA	39073	PASS	0	none	0.00869799999999999	0	0	0.00869799999999999
chr12-121778450-CAAAAAAAA-CAAAAAAAAA	chr12	121778450	CAAAAAAAA	CAAAAAAAAA	39073	PASS	0	none	0.007068	0	0	0.007068
chr12-121778450-CAAAAAAAA-CAAAAAAAAAA	chr12	121778450	CAAAAAAAA	CAAAAAAAAAA	39073	PASS	0	none	0.00336	0	0	0.00336
chr12-121778450-CAAAAAAAA-CAAAAAAAAAAA	chr12	121778450	CAAAAAAAA	CAAAAAAAAAAA	39073	PASS	0	none	9.610000000000004e-4	0	0	9.610000000000004e-4
chr12-121778450-CAAAAAAAA-CAAAAAAAAAAAA	chr12	121778450	CAAAAAAAA	CAAAAAAAAAAAA	39073	PASS	0	none	1.47e-4	0	0	1.47e-4
chr12-121778450-CAAAAAAAA-CAAAAAAAAAAAAAA	chr12	121778450	CAAAAAAAA	CAAAAAAAAAAAAAA	39073	PASS	0	none	9e-6	0	0	9e-6
chr12-121778450-CAAAAAAAA-CCAAAAAAAAA	chr12	121778450	CAAAAAAAA	CCAAAAAAAAA	39073	PASS	0	none	9e-6	0	0	9e-6
chr12-121778450-CAAAAAAAA-CCAAAAAAAAAA	chr12	121778450	CAAAAAAAA	CCAAAAAAAAAA	39073	PASS	0	none	9e-6	0	0	9e-6
chr12-121778986-A-G	chr12	121778986	A	G	169230	PASS	0.24832	afr	0.06646000000000002	0	0	0.24832
chr12-121779004-A-G	chr12	121779004	A	G	113014	PASS	0.11386	mid	0.041487	0	0	0.11386
chr12-121779030-T-C	chr12	121779030	T	C	263540	PASS	0.31587	afr	0.089134	0	0	0.31587
chr12-121779153-G-A	chr12	121779153	G	A	1962	PASS	0.0010482	nfe	2.500000000000001e-4	1	20	0.0010482
chr12-121779601-C-T	chr12	121779601	C	T	543142	PASS	0.019352	nfe	0.01330499999999998	5	134	0.019352
chr12-121779948-C-A	chr12	121779948	C	A	1740	PASS	0.0039265	afr	1.47e-4	0	94	0.0039265
chr12-121779950-G-GGT	chr12	121779950	G	GGT	7111616.97	PASS	0.99527	nfe	0.8768290000000004	88	88	0.99527
chr12-121780118-C-T	chr12	121780118	C	T	139	PASS	0	none	9e-6	0	0	9e-6
chr12-121780583-C-G	chr12	121780583	C	G	1541320	PASS	0.30469	afr	0.154948	28	134	0.30469
chr12-121781100-C-T	chr12	121781100	C	T	3742	PASS	1.864e-4	nfe	9e-6	1	134	1.864e-4
chr12-121781881-T-C	chr12	121781881	T	C	130443	PASS	0.46943	nfe	0.07468000000000002	0	0	0.46943
chr12-121781881-T-G	chr12	121781881	T	G	130443	PASS	0	none	2.2000000000000003e-5	0	0	2.2000000000000003e-5
chr12-121781881-T-TG	chr12	121781881	T	TG	130443	PASS	0.0077248	nfe	0.002058	0	0	0.0077248
chr12-121782825-A-G	chr12	121782825	A	G	23673	PASS	0.079616	nfe	0.01411899999999998	0	0	0.079616
chr12-121793303-T-A	chr12	121793303	T	A	489695	PASS	0.022301	nfe	0.01199399999999999	3	134	0.022301
chr12-121793459-T-G	chr12	121793459	T	G	296356	PASS	0.012202	nfe	0.005288	1	134	0.012202
chr12-121793462-C-A	chr12	121793462	C	A	44579714	PASS	0.98075	eas	0.8143720000000003	108	134	0.98075
chr12-121793465-G-A	chr12	121793465	G	A	404	PASS	1.888e-5	nfe	0	1	134	1.888e-5
chr12-121793470-C-A	chr12	121793470	C	A	831	PASS	0	none	0	1	134	1e-6
chr12-121793667-C-G	chr12	121793667	C	G	24560234	PASS	0.0012485	afr	7.099999999999998e-5	0	132	0.0012485
chr12-121793667-C-T	chr12	121793667	C	T	24560234	PASS	0.96661	eas	0.7932010000000004	106	132	0.96661
chr12-121794066-C-A	chr12	121794066	C	A	8745	PASS	0.008156	nfe	0.002306	0	0	0.008156
chr12-121794066-C-T	chr12	121794066	C	T	8745	PASS	0	none	3.6999999999999985e-5	0	0	3.6999999999999985e-5
chr12-121794133-T-C	chr12	121794133	T	C	671614	PASS	0.8058	sas	0.29836899999999994	0	0	0.8058
chr12-121804757-CCCA-C	chr12	121804757	CCCA	C	1394	VQSRTrancheINDEL95.00to96.00	1.506e-5	nfe	1.0799999999999996e-4	1	134	1.0799999999999996e-4
chr12-121804757-CCCA-GCCA	chr12	121804757	CCCA	GCCA	1394	VQSRTrancheINDEL95.00to96.00	0	none	0	0	134	1e-6
chr12-121804758-CCA-*	chr12	121804758	CCA	*	131.97	VQSRTrancheINDEL95.00to96.00	0	none	1.0799999999999996e-4	1	134	1.0799999999999996e-4
chr12-121804758-CCA-C	chr12	121804758	CCA	C	131.97	VQSRTrancheINDEL95.00to96.00	3.1e-7	nfe	2.2000000000000003e-5	0	134	2.2000000000000003e-5
chr12-121804759-CA-*	chr12	121804759	CA	*	516.97	VQSRTrancheINDEL95.00to96.00	0	none	1.6699999999999994e-4	1	134	1.6699999999999994e-4
chr12-121804759-CA-C	chr12	121804759	CA	C	516.97	VQSRTrancheINDEL95.00to96.00	1.4958e-4	afr	3.3800000000000046e-4	0	134	3.3800000000000046e-4
chr12-121804760-A-*	chr12	121804760	A	*	68017	PASS	0	none	2.5100000000000014e-4	1	84	2.5100000000000014e-4
chr12-121804760-A-C	chr12	121804760	A	C	68017	PASS	0.0082413	afr	0.005794	1	84	0.0082413
chr12-121805232-A-C	chr12	121805232	A	C	2840	PASS	1.65e-5	nfe	0.002013	0	82	0.002013
chr12-121805233-C-CA	chr12	121805233	C	CA	3434.97	VQSRTrancheINDEL99.95to100.00	1.141e-5	nfe	0.00199	0	130	0.00199
chr12-121805234-T-A	chr12	121805234	T	A	5397	VQSRTrancheINDEL99.95to100.00	2.424e-5	nfe	6.790000000000002e-4	0	48	6.790000000000002e-4
chr12-121805234-T-G	chr12	121805234	T	G	5397	VQSRTrancheINDEL99.95to100.00	1.538e-5	nfe	0.002334	0	48	0.002334
chr12-121805234-T-TG	chr12	121805234	T	TG	5397	VQSRTrancheINDEL99.95to100.00	0	none	5.2999999999999994e-5	0	48	5.2999999999999994e-5
chr12-121805240-G-*	chr12	121805240	G	*	4326	PASS	0	none	8.9e-5	0	8	8.9e-5
chr12-121805240-G-C	chr12	121805240	G	C	4326	PASS	1.0409e-4	eas	0.002456	0	8	0.002456
chr12-121805688-AATTT-*	chr12	121805688	AATTT	*	8745.97	VQSRTrancheINDEL95.00to96.00	0	none	2.2000000000000003e-5	0	132	2.2000000000000003e-5
chr12-121805688-AATTT-A	chr12	121805688	AATTT	A	8745.97	VQSRTrancheINDEL95.00to96.00	3.513e-5	nfe	3.6999999999999985e-5	0	132	3.6999999999999985e-5
chr12-121805688-AATTT-AT	chr12	121805688	AATTT	AT	8745.97	VQSRTrancheINDEL95.00to96.00	0	none	9.87999999999999e-4	0	132	9.87999999999999e-4
chr12-121805688-AATTT-ATATTT	chr12	121805688	AATTT	ATATTT	8745.97	VQSRTrancheINDEL95.00to96.00	0	none	1.27e-4	0	132	1.27e-4
chr12-121805688-AATTT-ATT	chr12	121805688	AATTT	ATT	8745.97	VQSRTrancheINDEL95.00to96.00	0	none	0.003068	1	132	0.003068
chr12-121805688-AATTT-ATTATTT	chr12	121805688	AATTT	ATTATTT	8745.97	VQSRTrancheINDEL95.00to96.00	0	none	0	0	132	1e-6
chr12-121805689-ATTTTT-*	chr12	121805689	ATTTTT	*	4520077	PASS	0	none	0.003268	1	106	0.003268
chr12-121805689-ATTTTT-A	chr12	121805689	ATTTTT	A	4520077	PASS	2.62e-6	nfe	0	0	106	2.62e-6
chr12-121805689-ATTTTT-AT	chr12	121805689	ATTTTT	AT	4520077	PASS	0	none	9.160000000000004e-4	0	106	9.160000000000004e-4
chr12-121805689-ATTTTT-ATT	chr12	121805689	ATTTTT	ATT	4520077	PASS	0	none	0.07918000000000001	24	106	0.07918000000000001
chr12-121805689-ATTTTT-ATTT	chr12	121805689	ATTTTT	ATTT	4520077	PASS	0	none	0.5296070000000006	59	106	0.5296070000000006
chr12-121805689-ATTTTT-ATTTT	chr12	121805689	ATTTTT	ATTTT	4520077	PASS	0	none	0.07288700000000001	4	106	0.07288700000000001
chr12-121805689-ATTTTT-ATTTTTT	chr12	121805689	ATTTTT	ATTTTTT	4520077	PASS	0	none	0.003954	2	106	0.003954
chr12-121805689-ATTTTT-ATTTTTTT	chr12	121805689	ATTTTT	ATTTTTTT	4520077	PASS	0	none	9e-6	0	106	9e-6
chr12-121805689-ATTTTT-TTTTTT	chr12	121805689	ATTTTT	TTTTTT	4520077	PASS	0	none	0.003496	0	106	0.003496
chr12-121805690-T-*	chr12	121805690	T	*	7320	PASS	0	none	0.6759300000000006	94	112	0.6759300000000006
chr12-121805690-T-A	chr12	121805690	T	A	7320	PASS	0.018251	afr	5.870000000000005e-4	0	112	0.018251
chr12-121805691-T-*	chr12	121805691	T	*	1296	PASS	0	none	0.6498940000000001	93	116	0.6498940000000001
chr12-121805691-T-A	chr12	121805691	T	A	1296	PASS	0.0019622	afr	8.9e-5	0	116	0.0019622
chr12-121805692-T-*	chr12	121805692	T	*	2254	PASS	0	none	0.15294500000000005	50	88	0.15294500000000005
chr12-121805692-T-A	chr12	121805692	T	A	2254	PASS	0.0035302	eas	3.3800000000000046e-4	0	88	0.0035302
chr12-121805692-T-TTTTTTTTTTTCCAAAAAAAA	chr12	121805692	T	TTTTTTTTTTTCCAAAAAAAA	2254	PASS	0	none	0	0	88	1e-6
chr12-121805704-TTA-*	chr12	121805704	TTA	*	725.97	VQSRTrancheINDEL99.50to99.90	0	none	2.2000000000000003e-5	0	124	2.2000000000000003e-5
chr12-121805704-TTA-T	chr12	121805704	TTA	T	725.97	VQSRTrancheINDEL99.50to99.90	9.301e-5	sas	7.500000000000004e-4	0	124	7.500000000000004e-4
chr12-121805705-TAA-*	chr12	121805705	TAA	*	15684	PASS	0	none	8.210000000000002e-4	0	122	8.210000000000002e-4
chr12-121805705-TAA-AAA	chr12	121805705	TAA	AAA	15684	PASS	0	none	0.00176699999999999	0	122	0.00176699999999999
chr12-121805705-TAA-T	chr12	121805705	TAA	T	15684	PASS	1.62e-6	nfe	5.41e-4	0	122	5.41e-4
chr12-121805705-TAA-TA	chr12	121805705	TAA	TA	15684	PASS	0	none	9e-6	0	122	9e-6
chr12-121805706-A-*	chr12	121805706	A	*	1251	VQSRTrancheSNP99.90to99.95	0	none	0.00154499999999999	0	106	0.00154499999999999
chr12-121805706-A-C	chr12	121805706	A	C	1251	VQSRTrancheSNP99.90to99.95	0	none	5.2999999999999994e-5	0	106	5.2999999999999994e-5
chr12-121805706-A-G	chr12	121805706	A	G	1251	VQSRTrancheSNP99.90to99.95	0	none	0	0	106	1e-6
chr12-121805706-A-T	chr12	121805706	A	T	1251	VQSRTrancheSNP99.90to99.95	4.26e-6	nfe	6.560000000000002e-4	0	106	6.560000000000002e-4
chr12-121805999-C-T	chr12	121805999	C	T	39855419	PASS	0.94641	eas	0.7794850000000006	108	134	0.94641
chr12-121806237-C-A	chr12	121806237	C	A	6229	PASS	0.014902	afr	3.6000000000000035e-4	1	132	0.014902
chr12-121808097-TGGGGTCTC-T	chr12	121808097	TGGGGTCTC	T	325051.97	PASS	0.031438	nfe	0.01624800000000001	4	132	0.031438
chr12-121808103-C-*	chr12	121808103	C	*	1315	PASS	0	none	0.01624800000000001	4	132	0.01624800000000001
chr12-121808103-C-T	chr12	121808103	C	T	1315	PASS	2.8664e-4	nfe	5.2999999999999994e-5	0	132	2.8664e-4
chr12-121808105-C-*	chr12	121808105	C	*	512	PASS	0	none	0.01624800000000001	4	132	0.01624800000000001
chr12-121808105-C-T	chr12	121808105	C	T	512	PASS	4.26e-6	nfe	0	0	132	4.26e-6
chr12-121809500-C-T	chr12	121809500	C	T	152565	PASS	0.013291	nfe	0.007457	6	134	0.013291
chr12-121810045-C-T	chr12	121810045	C	T	278000	PASS	0.006794	nfe	0.003119	1	134	0.006794
chr12-121810208-G-A	chr12	121810208	G	A	564419	PASS	0.013625	nfe	0.00781999999999999	6	134	0.013625
chr12-121810301-C-T	chr12	121810301	C	T	63901	PASS	0.0039669	sas	5.870000000000004e-4	1	134	0.0039669
chr12-121810599-C-T	chr12	121810599	C	T	38888	PASS	9.0338e-4	nfe	3.6000000000000035e-4	1	134	9.0338e-4
chr12-121810676-C-G	chr12	121810676	C	G	52602999	PASS	0.98081	eas	0.8146980000000004	108	134	0.98081
chr12-121810844-G-A	chr12	121810844	G	A	3104	PASS	8.2345e-4	afr	2.2000000000000003e-5	1	134	8.2345e-4
chr12-121814414-G-A	chr12	121814414	G	A	45499	PASS	0.0026739	nfe	0.00169399999999999	1	134	0.0026739
chr12-121814440-T-A	chr12	121814440	T	A	2642	VQSRTrancheSNP99.80to99.90	0.040749	nfe	0.00120099999999999	0	12	0.040749
chr12-121814457-T-A	chr12	121814457	T	A	1613	VQSRTrancheSNP99.80to99.90	0.0012064	nfe	2.93e-4	1	24	0.0012064
chr12-121814929-AGGTG-A	chr12	121814929	AGGTG	A	1240	VQSRTrancheINDEL99.50to99.90	4.92e-6	nfe	2.500000000000001e-4	0	12	2.500000000000001e-4
chr12-121814929-AGGTG-TGGTG	chr12	121814929	AGGTG	TGGTG	1240	VQSRTrancheINDEL99.50to99.90	0	none	6.080000000000004e-4	0	12	6.080000000000004e-4
chr12-121814947-A-T	chr12	121814947	A	T	3243	PASS	0.0047314	nfe	0.00181099999999999	0	6	0.0047314
chr12-121814965-TGTGGAGGGGGGCA-T	chr12	121814965	TGTGGAGGGGGGCA	T	13618.97	PASS	0.015815	afr	4.05e-4	1	134	0.015815
chr12-121814970-AG-*	chr12	121814970	AG	*	461.97	VQSRTrancheINDEL96.00to97.00	0	none	4.05e-4	1	134	4.05e-4
chr12-121814970-AG-A	chr12	121814970	AG	A	461.97	VQSRTrancheINDEL96.00to97.00	5.68e-6	nfe	0	0	134	5.68e-6
chr12-121814976-G-*	chr12	121814976	G	*	1124	PASS	0	none	4.05e-4	1	134	4.05e-4
chr12-121814976-G-A	chr12	121814976	G	A	1124	PASS	1.104e-5	sas	2.2000000000000003e-5	0	134	2.2000000000000003e-5
chr12-121817527-G-T	chr12	121817527	G	T	1255	PASS	2.706e-5	nfe	0	1	134	2.706e-5
chr12-121817631-CGGAGGA-*	chr12	121817631	CGGAGGA	*	278665.97	ExcessHet	0	none	1.88e-4	0	134	1.88e-4
chr12-121817631-CGGAGGA-C	chr12	121817631	CGGAGGA	C	278665.97	ExcessHet	0.019338	sas	0.00122899999999999	0	134	0.019338
chr12-121817631-CGGAGGA-CGGA	chr12	121817631	CGGAGGA	CGGA	278665.97	ExcessHet	0	none	0.033224	5	134	0.033224
chr12-121817631-CGGAGGA-CGGAGGAGGA	chr12	121817631	CGGAGGA	CGGAGGAGGA	278665.97	ExcessHet	0	none	2.2000000000000003e-5	0	134	2.2000000000000003e-5
chr12-121817631-CGGAGGA-CGGAGGAGGAGGA	chr12	121817631	CGGAGGA	CGGAGGAGGAGGA	278665.97	ExcessHet	0	none	3.6999999999999985e-5	0	134	3.6999999999999985e-5
chr12-121817632-G-*	chr12	121817632	G	*	2017	PASS	0	none	0.034739	5	128	0.034739
chr12-121817632-G-A	chr12	121817632	G	A	2017	PASS	2.5486e-4	sas	9e-6	0	128	2.5486e-4
chr12-121817695-A-G	chr12	121817695	A	G	3387	PASS	1.214e-5	nfe	9e-6	1	134	1.214e-5
chr12-121817991-G-A	chr12	121817991	G	A	355880	PASS	0.043382	nfe	0.02409400000000001	3	134	0.043382
chr12-121819984-G-A	chr12	121819984	G	A	5067798	PASS	0.23858	afr	0.15861	25	134	0.23858
chr12-121819984-G-T	chr12	121819984	G	T	5067798	PASS	0	none	0	0	134	1e-6
chr12-121822643-T-C	chr12	121822643	T	C	1049722	PASS	0.06935	afr	0.02539200000000001	1	134	0.06935
chr12-121822900-G-A	chr12	121822900	G	A	3372	PASS	1.242e-5	nfe	0	1	134	1.242e-5
chr12-121823041-G-A	chr12	121823041	G	A	488344	PASS	0.019264	nfe	0.01580100000000001	1	134	0.019264
chr12-121823041-G-C	chr12	121823041	G	C	488344	PASS	0	none	2.2000000000000003e-5	0	134	2.2000000000000003e-5
chr12-121823238-G-A	chr12	121823238	G	A	29248	PASS	4.1804e-4	nfe	2.5100000000000014e-4	1	134	4.1804e-4
chr12-121823331-A-*	chr12	121823331	A	*	18874	VQSRTrancheINDEL99.95to100.00	0	none	8.66e-4	0	10	8.66e-4
chr12-121823331-A-AC	chr12	121823331	A	AC	18874	VQSRTrancheINDEL99.95to100.00	0.001033	eas	2.720000000000003e-4	0	10	0.001033
chr12-121823331-A-ACC	chr12	121823331	A	ACC	18874	VQSRTrancheINDEL99.95to100.00	0	none	0	0	10	1e-6
chr12-121823331-A-C	chr12	121823331	A	C	18874	VQSRTrancheINDEL99.95to100.00	0.0068767	nfe	0.00797499999999998	1	10	0.00797499999999998
chr12-121823331-A-G	chr12	121823331	A	G	18874	VQSRTrancheINDEL99.95to100.00	0	none	0	0	10	1e-6
chr12-121823334-CCTT-*	chr12	121823334	CCTT	*	1837.97	VQSRTrancheINDEL99.95to100.00	0	none	8.9e-5	0	132	8.9e-5
chr12-121823334-CCTT-C	chr12	121823334	CCTT	C	1837.97	VQSRTrancheINDEL99.95to100.00	0.0012164	nfe	0.00105999999999999	1	132	0.0012164
chr12-121823334-CCTT-CCCGGGGGCTT	chr12	121823334	CCTT	CCCGGGGGCTT	1837.97	VQSRTrancheINDEL99.95to100.00	0	none	0	0	132	1e-6
chr12-121823335-CTT-*	chr12	121823335	CTT	*	128.97	VQSRTrancheINDEL99.95to100.00	0	none	0.00122899999999999	1	132	0.00122899999999999
chr12-121823335-CTT-C	chr12	121823335	CTT	C	128.97	VQSRTrancheINDEL99.95to100.00	8.31e-6	nfe	8.9e-5	0	132	8.9e-5
chr12-121823335-CTT-CTTT	chr12	121823335	CTT	CTTT	128.97	VQSRTrancheINDEL99.95to100.00	0	none	0	0	132	1e-6
chr12-121823336-T-*	chr12	121823336	T	*	8470	PASS	0	none	0.00139499999999999	1	12	0.00139499999999999
chr12-121823336-T-C	chr12	121823336	T	C	8470	PASS	0.0046496	amr	0.002407	0	12	0.0046496
chr12-121823336-T-G	chr12	121823336	T	G	8470	PASS	5.1335e-4	nfe	1.6699999999999994e-4	0	12	5.1335e-4
chr12-121823337-TC-*	chr12	121823337	TC	*	32150	VQSRTrancheINDEL99.95to100.00	0	none	0.00139499999999999	1	14	0.00139499999999999
chr12-121823337-TC-CC	chr12	121823337	TC	CC	32150	VQSRTrancheINDEL99.95to100.00	0	none	3.150000000000005e-4	0	14	3.150000000000005e-4
chr12-121823337-TC-GC	chr12	121823337	TC	GC	32150	VQSRTrancheINDEL99.95to100.00	0	none	9e-6	0	14	9e-6
chr12-121823337-TC-T	chr12	121823337	TC	T	32150	VQSRTrancheINDEL99.95to100.00	3.983e-5	nfe	5.2999999999999994e-5	0	14	5.2999999999999994e-5
chr12-121823337-TC-TCC	chr12	121823337	TC	TCC	32150	VQSRTrancheINDEL99.95to100.00	0	none	7.950000000000004e-4	0	14	7.950000000000004e-4
chr12-121823337-TC-TCCCCCC	chr12	121823337	TC	TCCCCCC	32150	VQSRTrancheINDEL99.95to100.00	0	none	3.6999999999999985e-5	0	14	3.6999999999999985e-5
chr12-121823337-TC-TCCCCCCC	chr12	121823337	TC	TCCCCCCC	32150	VQSRTrancheINDEL99.95to100.00	0	none	0	0	14	1e-6
chr12-121823337-TC-TCCCCCCCC	chr12	121823337	TC	TCCCCCCCC	32150	VQSRTrancheINDEL99.95to100.00	0	none	0	0	14	1e-6
chr12-121823337-TC-TCCCCCCCCCCCCCCCCCCCCCCCCCCCCCCCCCCC	chr12	121823337	TC	TCCCCCCCCCCCCCCCCCCCCCCCCCCCCCCCCCCC	32150	VQSRTrancheINDEL99.95to100.00	0	none	9e-6	0	14	9e-6
chr12-121823337-TC-TGGGC	chr12	121823337	TC	TGGGC	32150	VQSRTrancheINDEL99.95to100.00	0	none	9e-6	0	14	9e-6
chr12-121823337-TC-TGGGCCC	chr12	121823337	TC	TGGGCCC	32150	VQSRTrancheINDEL99.95to100.00	0	none	0	0	14	1e-6
chr12-121823337-TC-TGGGGC	chr12	121823337	TC	TGGGGC	32150	VQSRTrancheINDEL99.95to100.00	0	none	0	0	14	1e-6
chr12-121823337-TC-TGGGGGC	chr12	121823337	TC	TGGGGGC	32150	VQSRTrancheINDEL99.95to100.00	0	none	0	0	14	1e-6
chr12-121823337-TC-TTCC	chr12	121823337	TC	TTCC	32150	VQSRTrancheINDEL99.95to100.00	0	none	4.710000000000004e-4	0	14	4.710000000000004e-4
chr12-121823337-TC-TTCCC	chr12	121823337	TC	TTCCC	32150	VQSRTrancheINDEL99.95to100.00	0	none	2.720000000000003e-4	0	14	2.720000000000003e-4
chr12-121823337-TC-TTCCCC	chr12	121823337	TC	TTCCCC	32150	VQSRTrancheINDEL99.95to100.00	0	none	5.2999999999999994e-5	0	14	5.2999999999999994e-5
chr12-121823337-TC-TTCCCCC	chr12	121823337	TC	TTCCCCC	32150	VQSRTrancheINDEL99.95to100.00	0	none	1.6699999999999994e-4	0	14	1.6699999999999994e-4
chr12-121823337-TC-TTCCCCCC	chr12	121823337	TC	TTCCCCCC	32150	VQSRTrancheINDEL99.95to100.00	0	none	8.9e-5	0	14	8.9e-5
chr12-121823337-TC-TTCCCCCCC	chr12	121823337	TC	TTCCCCCCC	32150	VQSRTrancheINDEL99.95to100.00	0	none	3.6999999999999985e-5	0	14	3.6999999999999985e-5
chr12-121823337-TC-TTCCCCCCCC	chr12	121823337	TC	TTCCCCCCCC	32150	VQSRTrancheINDEL99.95to100.00	0	none	3.6999999999999985e-5	0	14	3.6999999999999985e-5
chr12-121823337-TC-TTCCCCCCCCC	chr12	121823337	TC	TTCCCCCCCCC	32150	VQSRTrancheINDEL99.95to100.00	0	none	5.2999999999999994e-5	0	14	5.2999999999999994e-5
chr12-121823337-TC-TTCCCCCCCCCC	chr12	121823337	TC	TTCCCCCCCCCC	32150	VQSRTrancheINDEL99.95to100.00	0	none	0	0	14	1e-6
chr12-121823337-TC-TTCCCCCCCCCCCCCCC	chr12	121823337	TC	TTCCCCCCCCCCCCCCC	32150	VQSRTrancheINDEL99.95to100.00	0	none	0	0	14	1e-6
chr12-121823337-TC-TTTCCCC	chr12	121823337	TC	TTTCCCC	32150	VQSRTrancheINDEL99.95to100.00	0	none	0	0	14	1e-6
chr12-121823550-G-A	chr12	121823550	G	A	29457620	PASS	0.54658	mid	0.48688699999999946	77	134	0.54658
chr12-121825470-A-*	chr12	121825470	A	*	161	PASS	0	none	0	0	26	1e-6
chr12-121825470-A-T	chr12	121825470	A	T	161	PASS	1.92e-6	nfe	2.720000000000003e-4	0	26	2.720000000000003e-4
chr12-121825472-A-*	chr12	121825472	A	*	459	PASS	0	none	0	0	30	1e-6
chr12-121825472-A-G	chr12	121825472	A	G	459	PASS	0	none	9e-6	0	30	9e-6
chr12-121825472-A-T	chr12	121825472	A	T	459	PASS	1.0739e-4	eas	6.780000000000002e-4	0	30	6.780000000000002e-4
chr12-121825488-A-*	chr12	121825488	A	*	3100	PASS	0	none	5.2999999999999994e-5	0	22	5.2999999999999994e-5
chr12-121825488-A-C	chr12	121825488	A	C	3100	PASS	2.04e-6	nfe	0	0	22	2.04e-6
chr12-121825488-A-G	chr12	121825488	A	G	3100	PASS	1.197e-5	nfe	8.9e-5	0	22	8.9e-5
chr12-121825488-A-T	chr12	121825488	A	T	3100	PASS	0.0015363	afr	0.002532	0	22	0.002532
chr12-121825494-C-*	chr12	121825494	C	*	1912	PASS	0	none	3.6999999999999985e-5	0	16	3.6999999999999985e-5
chr12-121825494-C-A	chr12	121825494	C	A	1912	PASS	0.001269	eas	0.00186099999999999	0	16	0.00186099999999999
chr12-121825496-A-*	chr12	121825496	A	*	6310	VQSRTrancheINDEL99.50to99.90	0	none	5.2999999999999994e-5	0	18	5.2999999999999994e-5
chr12-121825496-A-ATT	chr12	121825496	A	ATT	6310	VQSRTrancheINDEL99.50to99.90	0	none	0	0	18	1e-6
chr12-121825496-A-C	chr12	121825496	A	C	6310	VQSRTrancheINDEL99.50to99.90	0	none	0	0	18	1e-6
chr12-121825496-A-G	chr12	121825496	A	G	6310	VQSRTrancheINDEL99.50to99.90	0	none	0	0	18	1e-6
chr12-121825496-A-T	chr12	121825496	A	T	6310	VQSRTrancheINDEL99.50to99.90	0.0057816	eas	0.004581	0	18	0.0057816
chr12-121825500-GAA-*	chr12	121825500	GAA	*	2205	VQSRTrancheINDEL99.50to99.90	0	none	2.2000000000000003e-5	0	14	2.2000000000000003e-5
chr12-121825500-GAA-CAA	chr12	121825500	GAA	CAA	2205	VQSRTrancheINDEL99.50to99.90	0	none	0	0	14	1e-6
chr12-121825500-GAA-G	chr12	121825500	GAA	G	2205	VQSRTrancheINDEL99.50to99.90	8.009e-5	eas	3.6999999999999985e-5	0	14	8.009e-5
chr12-121825500-GAA-GGTAA	chr12	121825500	GAA	GGTAA	2205	VQSRTrancheINDEL99.50to99.90	0	none	0	0	14	1e-6
chr12-121825500-GAA-TAA	chr12	121825500	GAA	TAA	2205	VQSRTrancheINDEL99.50to99.90	0	none	0.00146799999999999	0	14	0.00146799999999999
chr12-121825502-A-*	chr12	121825502	A	*	16365	VQSRTrancheINDEL99.50to99.90	0	none	6.999999999999998e-5	0	10	6.999999999999998e-5
chr12-121825502-A-AT	chr12	121825502	A	AT	16365	VQSRTrancheINDEL99.50to99.90	0	none	0	0	10	1e-6
chr12-121825502-A-C	chr12	121825502	A	C	16365	VQSRTrancheINDEL99.50to99.90	1.266e-5	nfe	0	0	10	1.266e-5
chr12-121825502-A-G	chr12	121825502	A	G	16365	VQSRTrancheINDEL99.50to99.90	6.8117e-4	eas	4.03e-4	0	10	6.8117e-4
chr12-121825502-A-T	chr12	121825502	A	T	16365	VQSRTrancheINDEL99.50to99.90	0.017892	eas	0.00942699999999999	2	10	0.017892
chr12-121825507-A-*	chr12	121825507	A	*	7837	VQSRTrancheINDEL99.50to99.90	0	none	8.9e-5	0	10	8.9e-5
chr12-121825507-A-AGT	chr12	121825507	A	AGT	7837	VQSRTrancheINDEL99.50to99.90	7.18e-6	nfe	9e-6	0	10	9e-6
chr12-121825507-A-AGTGGG	chr12	121825507	A	AGTGGG	7837	VQSRTrancheINDEL99.50to99.90	0	none	0	0	10	1e-6
chr12-121825507-A-G	chr12	121825507	A	G	7837	VQSRTrancheINDEL99.50to99.90	0	none	9e-6	0	10	9e-6
chr12-121825507-A-T	chr12	121825507	A	T	7837	VQSRTrancheINDEL99.50to99.90	0.009252	eas	0.00435	2	10	0.009252
chr12-121825509-A-*	chr12	121825509	A	*	19598	VQSRTrancheINDEL99.50to99.90	0	none	1.0699999999999996e-4	0	6	1.0699999999999996e-4
chr12-121825509-A-AATGGGGATGGGGTGT	chr12	121825509	A	AATGGGGATGGGGTGT	19598	VQSRTrancheINDEL99.50to99.90	0	none	0	0	6	1e-6
chr12-121825509-A-C	chr12	121825509	A	C	19598	VQSRTrancheINDEL99.50to99.90	4.101e-5	eas	9e-6	0	6	4.101e-5
chr12-121825509-A-G	chr12	121825509	A	G	19598	VQSRTrancheINDEL99.50to99.90	5.4258e-4	eas	9.130000000000004e-4	0	6	9.130000000000004e-4
chr12-121825509-A-T	chr12	121825509	A	T	19598	VQSRTrancheINDEL99.50to99.90	0.018243	eas	0.00807699999999999	2	6	0.018243
chr12-121825512-C-*	chr12	121825512	C	*	35732	VQSRTrancheSNP99.90to99.95	0	none	8.9e-5	0	8	8.9e-5
chr12-121825512-C-A	chr12	121825512	C	A	35732	VQSRTrancheSNP99.90to99.95	0	none	0	0	8	1e-6
chr12-121825512-C-G	chr12	121825512	C	G	35732	VQSRTrancheSNP99.90to99.95	0.034796	eas	0.016613	2	8	0.034796
chr12-121825512-C-T	chr12	121825512	C	T	35732	VQSRTrancheSNP99.90to99.95	1.7655e-4	amr	2.2000000000000003e-5	0	8	1.7655e-4
chr12-121825516-T-*	chr12	121825516	T	*	17219	VQSRTrancheINDEL99.90to99.95	0	none	8.9e-5	0	6	8.9e-5
chr12-121825516-T-G	chr12	121825516	T	G	17219	VQSRTrancheINDEL99.90to99.95	0.0086989	eas	0.00828499999999999	1	6	0.0086989
chr12-121825516-T-TG	chr12	121825516	T	TG	17219	VQSRTrancheINDEL99.90to99.95	0	none	0	0	6	1e-6
chr12-121825516-T-TGGCCAAACTGTGGGTGAATGGGTTGGGGGTGTGGGGGGG	chr12	121825516	T	TGGCCAAACTGTGGGTGAATGGGTTGGGGGTGTGGGGGGG	17219	VQSRTrancheINDEL99.90to99.95	0	none	0	0	6	1e-6
chr12-121825516-T-TGGGGGGG	chr12	121825516	T	TGGGGGGG	17219	VQSRTrancheINDEL99.90to99.95	3.9879e-4	eas	7.010000000000006e-4	0	6	7.010000000000006e-4
chr12-121825516-T-TGGGGGGGG	chr12	121825516	T	TGGGGGGGG	17219	VQSRTrancheINDEL99.90to99.95	0	none	9e-6	0	6	9e-6
chr12-121825516-T-TGGGGGGGGG	chr12	121825516	T	TGGGGGGGGG	17219	VQSRTrancheINDEL99.90to99.95	0.001125	eas	0.00149199999999999	0	6	0.00149199999999999
chr12-121825516-T-TGGGGGGGGGGGGGG	chr12	121825516	T	TGGGGGGGGGGGGGG	17219	VQSRTrancheINDEL99.90to99.95	0	none	0	0	6	1e-6
chr12-121827500-C-T	chr12	121827500	C	T	173238	PASS	0.017133	sas	0.004851	1	134	0.017133
chr12-121827507-C-T	chr12	121827507	C	T	6574	PASS	9.6527e-4	afr	1.0799999999999996e-4	1	134	9.6527e-4
chr12-121830326-G-A	chr12	121830326	G	A	4721	PASS	9.541e-5	nfe	1.47e-4	1	132	1.47e-4
chr12-121830326-G-C	chr12	121830326	G	C	4721	PASS	1.0192e-4	mid	9e-6	0	132	1.0192e-4
chr12-121830530-C-*	chr12	121830530	C	*	809274	PASS	0	none	9e-6	0	82	9e-6
chr12-121830530-C-CT	chr12	121830530	C	CT	809274	PASS	0.22391	afr	0.140026	18	82	0.22391
chr12-121830530-C-T	chr12	121830530	C	T	809274	PASS	0	none	3.6999999999999985e-5	0	82	3.6999999999999985e-5
chr12-121839464-G-A	chr12	121839464	G	A	219091	PASS	0.042623	nfe	0.02246000000000002	1	102	0.042623
chr12-121843669-A-G	chr12	121843669	A	G	42173464	PASS	0.86518	afr	0.6532140000000002	86	134	0.86518
chr12-121843750-G-A	chr12	121843750	G	A	579	PASS	3.545e-5	nfe	0	1	134	3.545e-5
chr12-121843946-G-A	chr12	121843946	G	A	14728	PASS	0.0071644	afr	4.270000000000005e-4	1	134	0.0071644
chr12-121846713-T-G	chr12	121846713	T	G	2118	PASS	5.9162e-4	nfe	4.05e-4	1	134	5.9162e-4
chr12-121846809-T-C	chr12	121846809	T	C	44782816	PASS	0.8852	mid	0.8592060000000006	124	134	0.8852
chr12-121846822-T-C	chr12	121846822	T	C	363	PASS	7.3e-7	nfe	0	1	134	1e-6
chr12-121849226-CTT-C	chr12	121849226	CTT	C	12558916.97	PASS	0	none	0	0	116	1e-6
chr12-121849226-CTT-CT	chr12	121849226	CTT	CT	12558916.97	PASS	0	none	0.8442720000000007	106	116	0.8442720000000007
chr12-121849556-G-A	chr12	121849556	G	A	155674	PASS	0.035222	sas	0.00717	1	126	0.035222
chr12-121849979-G-A	chr12	121849979	G	A	10513946	PASS	0.72945	eas	0.46250399999999936	60	118	0.72945
chr12-121850018-C-CA	chr12	121850018	C	CA	328167.97	PASS	0.047923	sas	0.017737	1	106	0.047923
chr12-121854600-C-T	chr12	121854600	C	T	165430	PASS	0.0082492	nfe	0.005416	1	132	0.0082492
chr12-121854640-G-A	chr12	121854640	G	A	2846643	PASS	0.1573	sas	0.07409400000000001	3	134	0.1573
chr12-121856816-CT-C	chr12	121856816	CT	C	21325.97	PASS	0.019925	afr	0.00103599999999999	1	132	0.019925
chr12-121856989-C-G	chr12	121856989	C	G	4954143	PASS	0.38188	nfe	0.31574299999999994	32	90	0.38188
chr12-121856989-C-T	chr12	121856989	C	T	4954143	PASS	3.361e-5	nfe	0	0	90	3.361e-5
chr12-121857085-GT-G	chr12	121857085	GT	G	83753.97	ExcessHet	0.0011469	nfe	0.00154399999999999	0	74	0.00154399999999999
chr12-121857085-GT-GTT	chr12	121857085	GT	GTT	83753.97	ExcessHet	0	none	0.04423200000000002	3	74	0.04423200000000002
chr12-121857085-GT-GTTT	chr12	121857085	GT	GTTT	83753.97	ExcessHet	0	none	5.630000000000005e-4	0	74	5.630000000000005e-4
chr12-121857085-GT-GTTTT	chr12	121857085	GT	GTTTT	83753.97	ExcessHet	0	none	0	0	74	1e-6
chr12-121857172-C-T	chr12	121857172	C	T	6519949	PASS	0.36138	nfe	0.29680099999999976	28	96	0.36138
chr12-121857281-T-C	chr12	121857281	T	C	68446	PASS	0.049415	eas	0.00181699999999999	1	134	0.049415
chr12-121857429-T-C	chr12	121857429	T	C	74474856	PASS	0.95653	afr	0.8679020000000002	122	134	0.95653
chr12-121857438-T-A	chr12	121857438	T	A	7424687	PASS	0.24563	afr	0.106937	6	134	0.24563
chr12-121858702-A-C	chr12	121858702	A	C	620741	PASS	0.065032	amr	0.00769	1	134	0.065032
chr12-121858878-C-T	chr12	121858878	C	T	20823989	PASS	0.5591	eas	0.362673	64	134	0.5591
chr12-121859045-G-A	chr12	121859045	G	A	320351	PASS	0.033053	sas	0.01543099999999999	1	130	0.033053
chr12-121859108-T-C	chr12	121859108	T	C	363947	PASS	0.040798	nfe	0.020859	3	122	0.040798
chr12-121859126-T-C	chr12	121859126	T	C	1642375	PASS	0.24632	afr	0.122855	7	112	0.24632
chr12-121859192-C-G	chr12	121859192	C	G	67	PASS	0	none	0	1	30	1e-6
chr12-121859282-A-C	chr12	121859282	A	C	1558967	PASS	0.34816	nfe	0.226982	1	2	0.34816
chr12-121874418-G-A	chr12	121874418	G	A	78122	PASS	0.20867	nfe	0.05212300000000002	0	0	0.20867
chr12-121888906-T-C	chr12	121888906	T	C	31252010	PASS	0.87486	mid	0.8546550000000004	122	134	0.87486
chr12-121894710-C-T	chr12	121894710	C	T	1617379	PASS	0.061096	mid	0.05367600000000001	10	134	0.061096
chr12-121894913-A-G	chr12	121894913	A	G	185529	PASS	0.015872	nfe	0.00885999999999999	1	134	0.015872
chr12-121897428-G-A	chr12	121897428	G	A	105659	PASS	0.52949	nfe	0.07700300000000002	0	0	0.52949
chr12-121897514-C-A	chr12	121897514	C	A	163	PASS	0	none	9e-6	0	0	9e-6
chr12-121897514-C-T	chr12	121897514	C	T	163	PASS	0	none	3.6999999999999985e-5	0	0	3.6999999999999985e-5
chr12-121898580-C-T	chr12	121898580	C	T	43340	PASS	0.12852	nfe	0.02863	0	0	0.12852
chr12-121898866-C-T	chr12	121898866	C	T	655506	PASS	0.74848	nfe	0.27480299999999946	0	0	0.74848
chr12-121898869-C-*	chr12	121898869	C	*	662110	PASS	0	none	6.999999999999998e-5	0	0	6.999999999999998e-5
chr12-121898869-C-G	chr12	121898869	C	G	662110	PASS	0.68324	nfe	0.27499099999999943	0	0	0.68324
chr12-121898921-C-T	chr12	121898921	C	T	97286	PASS	0.14014	nfe	0.04996700000000002	0	0	0.14014
chr12-121899368-C-T	chr12	121899368	C	T	117	PASS	1.85e-6	nfe	0	0	98	1.85e-6
chr12-121899844-C-T	chr12	121899844	C	T	507	PASS	3.85e-6	sas	0	1	134	3.85e-6
chr12-121902546-G-A	chr12	121902546	G	A	599600	PASS	0.47732	eas	0.17800000000000002	0	0	0.47732
chr12-121902546-G-C	chr12	121902546	G	C	599600	PASS	0	none	9e-6	0	0	9e-6
chr12-121902546-G-T	chr12	121902546	G	T	599600	PASS	0	none	0	0	0	1e-6
chr12-121902569-C-T	chr12	121902569	C	T	786479	PASS	0.49399	eas	0.184229	0	0	0.49399
chr12-121902691-G-A	chr12	121902691	G	A	959	PASS	0	none	9e-6	0	36	9e-6
chr12-121902691-G-T	chr12	121902691	G	T	959	PASS	1.035e-5	nfe	5.2999999999999994e-5	0	36	5.2999999999999994e-5
chr12-121903049-A-G	chr12	121903049	A	G	38477	PASS	0.0018484	sas	9.400000000000004e-4	1	134	0.0018484
chr12-121903191-G-A	chr12	121903191	G	A	546142	PASS	0.19657	afr	0.04518	6	130	0.19657
chr12-121903214-G-A	chr12	121903214	G	A	11575	PASS	0.010176	sas	7.740000000000004e-4	1	126	0.010176
chr12-121908128-C-T	chr12	121908128	C	T	40651	PASS	0	none	0.02287200000000001	0	0	0.02287200000000001
chr12-121908146-A-G	chr12	121908146	A	G	70702	PASS	0	none	0.04688200000000001	0	0	0.04688200000000001
chr12-121908179-ATTTT-A	chr12	121908179	ATTTT	A	8139.97	PASS	0	none	6.999999999999998e-5	0	0	6.999999999999998e-5
chr12-121908179-ATTTT-AT	chr12	121908179	ATTTT	AT	8139.97	PASS	0	none	1.0699999999999996e-4	0	0	1.0699999999999996e-4
chr12-121908179-ATTTT-ATT	chr12	121908179	ATTTT	ATT	8139.97	PASS	0	none	6.310000000000003e-4	0	0	6.310000000000003e-4
chr12-121908179-ATTTT-ATTT	chr12	121908179	ATTTT	ATTT	8139.97	PASS	0	none	0.002756	0	0	0.002756
chr12-121908179-ATTTT-ATTTTT	chr12	121908179	ATTTT	ATTTTT	8139.97	PASS	0	none	0.002431	0	0	0.002431
chr12-121908179-ATTTT-ATTTTTT	chr12	121908179	ATTTT	ATTTTTT	8139.97	PASS	0	none	2.2899999999999996e-4	0	0	2.2899999999999996e-4
chr12-121910840-A-G	chr12	121910840	A	G	1972409	PASS	0.53528	eas	0.202061	0	0	0.53528
chr12-121914400-A-*	chr12	121914400	A	*	76785	PASS	0	none	9e-6	0	0	9e-6
chr12-121914400-A-G	chr12	121914400	A	G	76785	PASS	0.35843	nfe	0.05316100000000001	0	0	0.35843
chr12-121914400-A-T	chr12	121914400	A	T	76785	PASS	0	none	0	0	0	1e-6
chr12-121914539-C-T	chr12	121914539	C	T	50705	PASS	0.17136	nfe	0.03525000000000002	0	0	0.17136
chr12-121915324-CAAAA-*	chr12	121915324	CAAAA	*	125743	PASS	0	none	0	0	0	1e-6
chr12-121915324-CAAAA-AAAAA	chr12	121915324	CAAAA	AAAAA	125743	PASS	0	none	0	0	0	1e-6
chr12-121915324-CAAAA-C	chr12	121915324	CAAAA	C	125743	PASS	0	none	1.47e-4	0	0	1.47e-4
chr12-121915324-CAAAA-CA	chr12	121915324	CAAAA	CA	125743	PASS	0	none	0.00129699999999999	0	0	0.00129699999999999
chr12-121915324-CAAAA-CAA	chr12	121915324	CAAAA	CAA	125743	PASS	0	none	0.01124599999999999	0	0	0.01124599999999999
chr12-121915324-CAAAA-CAAA	chr12	121915324	CAAAA	CAAA	125743	PASS	0	none	0.07927300000000001	0	0	0.07927300000000001
chr12-121915324-CAAAA-CAAAAA	chr12	121915324	CAAAA	CAAAAA	125743	PASS	0	none	0.00100799999999999	0	0	0.00100799999999999
chr12-121915324-CAAAA-CAAAAAA	chr12	121915324	CAAAA	CAAAAAA	125743	PASS	0	none	6.999999999999998e-5	0	0	6.999999999999998e-5
chr12-121915324-CAAAA-CAAAAAAA	chr12	121915324	CAAAA	CAAAAAAA	125743	PASS	0	none	0	0	0	1e-6
chr12-121915885-G-A	chr12	121915885	G	A	33233	PASS	0.001198	nfe	9.160000000000004e-4	1	134	0.001198
chr12-121915885-G-T	chr12	121915885	G	T	33233	PASS	3.81e-6	nfe	2.2000000000000003e-5	0	134	2.2000000000000003e-5
chr12-121915890-A-G	chr12	121915890	A	G	6693556	PASS	0.47505	eas	0.28382299999999977	54	134	0.47505
chr12-121916170-C-T	chr12	121916170	C	T	90396	PASS	0.00587	mid	0.003397	1	134	0.00587
chr12-121916325-A-G	chr12	121916325	A	G	48323	PASS	0.0096955	mid	0.00127799999999999	1	134	0.0096955
chr12-121916406-G-A	chr12	121916406	G	A	7443	PASS	7.8929e-4	sas	1.6699999999999994e-4	1	134	7.8929e-4
chr12-121916476-T-G	chr12	121916476	T	G	843	PASS	7.8288e-4	afr	2.2000000000000003e-5	1	134	7.8288e-4
chr12-121916565-G-C	chr12	121916565	G	C	955	PASS	1.5531e-4	nfe	2.2000000000000003e-5	1	124	1.5531e-4
chr12-121916571-G-A	chr12	121916571	G	A	64176	PASS	0.034594	sas	0.0066	1	122	0.034594
chr12-121916942-C-T	chr12	121916942	C	T	83454	PASS	0.17768	eas	0.043692	0	0	0.17768
chr12-121917240-GC-G	chr12	121917240	GC	G	79960.97	PASS	0.25687	nfe	0.04034500000000002	0	0	0.25687
chr12-121921139-G-A	chr12	121921139	G	A	457988	PASS	0.050152	sas	0.04110300000000001	7	132	0.050152
chr12-121921155-A-T	chr12	121921155	A	T	543163	PASS	0.048567	afr	0.04393100000000001	7	134	0.048567
chr12-121921266-T-C	chr12	121921266	T	C	13346338	PASS	0.71827	afr	0.5574760000000001	71	134	0.71827
chr12-121921491-G-GAGGAGGAGGAGGAGAAA	chr12	121921491	G	GAGGAGGAGGAGGAGAAA	56950118.97	PASS	1.5895e-4	nfe	7.099999999999998e-5	0	134	1.5895e-4
chr12-121921491-G-GGAGGAGGAAGAGAAA	chr12	121921491	G	GGAGGAGGAAGAGAAA	56950118.97	PASS	0.0027159	afr	2.7300000000000035e-4	0	134	0.0027159
chr12-121921491-G-GGAGGAGGAGAAA	chr12	121921491	G	GGAGGAGGAGAAA	56950118.97	PASS	9.94e-6	afr	3.6999999999999985e-5	0	134	3.6999999999999985e-5
chr12-121921491-G-GGAGGAGGAGGAGAAA	chr12	121921491	G	GGAGGAGGAGGAGAAA	56950118.97	PASS	0.95285	afr	0.8649760000000001	125	134	0.95285
chr12-121921491-G-GGAGGAGGAGGTGAAA	chr12	121921491	G	GGAGGAGGAGGTGAAA	56950118.97	PASS	0	none	0.00130199999999999	0	134	0.00130199999999999
chr12-121921701-T-G	chr12	121921701	T	G	286572	PASS	0.016742	nfe	0.01092099999999999	2	134	0.016742
chr12-121921792-CTTTT-C	chr12	121921792	CTTTT	C	5597619	PASS	6.006e-5	sas	1.0799999999999996e-4	0	110	1.0799999999999996e-4
chr12-121921792-CTTTT-CCTTTTT	chr12	121921792	CTTTT	CCTTTTT	5597619	PASS	0	none	1.47e-4	0	110	1.47e-4
chr12-121921792-CTTTT-CCTTTTTT	chr12	121921792	CTTTT	CCTTTTTT	5597619	PASS	0	none	0	0	110	1e-6
chr12-121921792-CTTTT-CCTTTTTTT	chr12	121921792	CTTTT	CCTTTTTTT	5597619	PASS	0	none	0	0	110	1e-6
chr12-121921792-CTTTT-CT	chr12	121921792	CTTTT	CT	5597619	PASS	0	none	0.00134999999999999	0	110	0.00134999999999999
chr12-121921792-CTTTT-CTT	chr12	121921792	CTTTT	CTT	5597619	PASS	0	none	0.007296	0	110	0.007296
chr12-121921792-CTTTT-CTTT	chr12	121921792	CTTTT	CTTT	5597619	PASS	0	none	0.027045	1	110	0.027045
chr12-121921792-CTTTT-CTTTTT	chr12	121921792	CTTTT	CTTTTT	5597619	PASS	0	none	0.10617	16	110	0.10617
chr12-121921792-CTTTT-CTTTTTT	chr12	121921792	CTTTT	CTTTTTT	5597619	PASS	0	none	0.25711999999999974	38	110	0.25711999999999974
chr12-121921792-CTTTT-CTTTTTTT	chr12	121921792	CTTTT	CTTTTTTT	5597619	PASS	0	none	0.28579599999999994	40	110	0.28579599999999994
chr12-121921792-CTTTT-CTTTTTTTT	chr12	121921792	CTTTT	CTTTTTTTT	5597619	PASS	0	none	0.04920900000000001	7	110	0.04920900000000001
chr12-121921792-CTTTT-CTTTTTTTTT	chr12	121921792	CTTTT	CTTTTTTTTT	5597619	PASS	0	none	0.004925	0	110	0.004925
chr12-121921792-CTTTT-CTTTTTTTTTT	chr12	121921792	CTTTT	CTTTTTTTTTT	5597619	PASS	0	none	2.2999999999999995e-4	0	110	2.2999999999999995e-4
chr12-121921792-CTTTT-CTTTTTTTTTTT	chr12	121921792	CTTTT	CTTTTTTTTTTT	5597619	PASS	0	none	3.6999999999999985e-5	0	110	3.6999999999999985e-5
chr12-121921792-CTTTT-TTTTT	chr12	121921792	CTTTT	TTTTT	5597619	PASS	0	none	1.0799999999999996e-4	0	110	1.0799999999999996e-4
chr12-121923506-A-*	chr12	121923506	A	*	7978395	PASS	0	none	0	0	134	1e-6
chr12-121923506-A-G	chr12	121923506	A	G	7978395	PASS	0.72213	afr	0.543324	71	134	0.72213
chr12-121923506-A-T	chr12	121923506	A	T	7978395	PASS	0	none	0	0	134	1e-6
chr12-121924023-CT-C	chr12	121924023	CT	C	18794604.97	PASS	0.95431	afr	0.8645970000000001	125	134	0.95431
chr12-121924116-G-*	chr12	121924116	G	*	83139.97	ExcessHet	0	none	5.180000000000002e-4	0	110	5.180000000000002e-4
chr12-121924116-G-GT	chr12	121924116	G	GT	83139.97	ExcessHet	0.06053299999999999	eas	0.05957200000000001	5	110	0.06053299999999999
chr12-121924116-G-GTT	chr12	121924116	G	GTT	83139.97	ExcessHet	3.63e-4	eas	0.00284	0	110	0.00284
chr12-121924116-G-GTTT	chr12	121924116	G	GTTT	83139.97	ExcessHet	2.9e-6	nfe	3.6999999999999985e-5	0	110	3.6999999999999985e-5
chr12-121924116-G-GTTTT	chr12	121924116	G	GTTTT	83139.97	ExcessHet	0	none	0	0	110	1e-6
chr12-121924117-TG-T	chr12	121924117	TG	T	38646.97	ExcessHet	0.025045	eas	0.03594300000000001	4	112	0.03594300000000001
chr12-121924118-GTTT-*	chr12	121924118	GTTT	*	3001682	ExcessHet	0	none	0.018847	3	112	0.018847
chr12-121924118-GTTT-G	chr12	121924118	GTTT	G	3001682	ExcessHet	0	none	0	0	112	1e-6
chr12-121924118-GTTT-GT	chr12	121924118	GTTT	GT	3001682	ExcessHet	0	none	2.2000000000000003e-5	0	112	2.2000000000000003e-5
chr12-121924118-GTTT-GTT	chr12	121924118	GTTT	GTT	3001682	ExcessHet	0	none	0.01306099999999999	0	112	0.01306099999999999
chr12-121924118-GTTT-GTTTT	chr12	121924118	GTTT	GTTTT	3001682	ExcessHet	0	none	0.128177	8	112	0.128177
chr12-121924118-GTTT-GTTTTT	chr12	121924118	GTTT	GTTTTT	3001682	ExcessHet	0	none	0.003016	0	112	0.003016
chr12-121924118-GTTT-GTTTTTT	chr12	121924118	GTTT	GTTTTTT	3001682	ExcessHet	0	none	3.6999999999999985e-5	0	112	3.6999999999999985e-5
chr12-121924118-GTTT-TTTT	chr12	121924118	GTTT	TTTT	3001682	ExcessHet	0	none	0.238175	48	112	0.238175
chr12-121931762-T-G	chr12	121931762	T	G	1721	PASS	2.3275e-4	eas	0.00117999999999999	0	112	0.00117999999999999
chr12-121931856-C-T	chr12	121931856	C	T	4049432	PASS	0.47574	eas	0.28150099999999967	53	134	0.47574
chr12-121932300-T-C	chr12	121932300	T	C	1003265	PASS	0.76479	nfe	0.4766009999999995	0	0	0.76479
chr12-121933568-T-C	chr12	121933568	T	C	408417	PASS	0.75375	nfe	0.237076	0	0	0.75375
chr12-121933794-G-*	chr12	121933794	G	*	38244	PASS	0	none	9e-6	0	0	9e-6
chr12-121933794-G-A	chr12	121933794	G	A	38244	PASS	0	none	0	0	0	1e-6
chr12-121933794-G-C	chr12	121933794	G	C	38244	PASS	0.013642	nfe	0.01464299999999999	0	0	0.01464299999999999
chr12-121934270-C-T	chr12	121934270	C	T	1358133	PASS	0.054153	afr	0.04841400000000002	7	134	0.054153
chr12-121934277-G-A	chr12	121934277	G	A	1310097	PASS	0.050363	sas	0.04457100000000001	7	134	0.050363
chr12-121942672-C-T	chr12	121942672	C	T	1443626	PASS	0.051321	afr	0.04833400000000001	7	134	0.051321
chr12-121942932-C-T	chr12	121942932	C	T	1379292	PASS	0.20659	afr	0.05004300000000002	5	134	0.20659
chr12-121947784-C-T	chr12	121947784	C	T	28922	PASS	0.41662	nfe	0.022055	0	0	0.41662
chr12-121947805-C-T	chr12	121947805	C	T	30399	PASS	0.59548	nfe	0.02258200000000002	0	0	0.59548
chr12-121948609-A-G	chr12	121948609	A	G	1313582	PASS	0.77999	nfe	0.4081889999999997	0	0	0.77999
chr12-121948698-C-T	chr12	121948698	C	T	1236812	PASS	0.42604	nfe	0.2739149999999994	0	0	0.42604
chr12-121948719-CAAAA-C	chr12	121948719	CAAAA	C	339449.97	ExcessHet	6.95e-6	nfe	9e-6	0	2	9e-6
chr12-121948719-CAAAA-CA	chr12	121948719	CAAAA	CA	339449.97	ExcessHet	0	none	9.370000000000004e-4	0	2	9.370000000000004e-4
chr12-121948719-CAAAA-CAA	chr12	121948719	CAAAA	CAA	339449.97	ExcessHet	0	none	0.01333499999999999	0	2	0.01333499999999999
chr12-121948719-CAAAA-CAAA	chr12	121948719	CAAAA	CAAA	339449.97	ExcessHet	0	none	0.09020800000000002	1	2	0.09020800000000002
chr12-121948719-CAAAA-CAAAAA	chr12	121948719	CAAAA	CAAAAA	339449.97	ExcessHet	0	none	0.08649200000000003	0	2	0.08649200000000003
chr12-121948719-CAAAA-CAAAAAA	chr12	121948719	CAAAA	CAAAAAA	339449.97	ExcessHet	0	none	0.003032	0	2	0.003032
chr12-121948719-CAAAA-CAAAAAAA	chr12	121948719	CAAAA	CAAAAAAA	339449.97	ExcessHet	0	none	3.6999999999999985e-5	0	2	3.6999999999999985e-5
chr12-121948719-CAAAA-CAAAAAAAA	chr12	121948719	CAAAA	CAAAAAAAA	339449.97	ExcessHet	0	none	0	0	2	1e-6
chr12-121948840-AT-A	chr12	121948840	AT	A	29406.97	PASS	0.0018995	nfe	0.00973799999999999	0	104	0.00973799999999999
chr12-121948840-AT-ATT	chr12	121948840	AT	ATT	29406.97	PASS	0	none	0.01208899999999999	0	104	0.01208899999999999
chr12-121948840-AT-ATTT	chr12	121948840	AT	ATTT	29406.97	PASS	0	none	9e-6	0	104	9e-6
chr12-121948840-AT-ATTTTTTTTT	chr12	121948840	AT	ATTTTTTTTT	29406.97	PASS	0	none	9e-6	0	104	9e-6
chr12-121948852-G-*	chr12	121948852	G	*	6676540	PASS	0	none	3.3800000000000046e-4	0	114	3.3800000000000046e-4
chr12-121948852-G-A	chr12	121948852	G	A	6676540	PASS	2.4234e-4	afr	0	0	114	2.4234e-4
chr12-121948852-G-C	chr12	121948852	G	C	6676540	PASS	0.77919	nfe	0.651235	96	114	0.77919
chr12-121948852-G-T	chr12	121948852	G	T	6676540	PASS	3.4e-6	nfe	1.47e-4	0	114	1.47e-4
chr12-121948859-G-*	chr12	121948859	G	*	9584467	PASS	0	none	1.27e-4	0	116	1.27e-4
chr12-121948859-G-C	chr12	121948859	G	C	9584467	PASS	0.98907	eas	0.9107790000000004	113	116	0.98907
chr12-121948859-G-T	chr12	121948859	G	T	9584467	PASS	1.479e-5	eas	9e-6	0	116	1.479e-5
chr12-121948901-A-G	chr12	121948901	A	G	2801805	PASS	0.47242	eas	0.2816519999999997	48	122	0.47242
chr12-121948901-A-T	chr12	121948901	A	T	2801805	PASS	0	none	0	0	122	1e-6
chr12-121949042-G-A	chr12	121949042	G	A	550255	PASS	0.047304	sas	0.045105	7	134	0.047304
chr12-121949431-G-T	chr12	121949431	G	T	217260	PASS	0.23051	eas	0.099832	0	0	0.23051
chr12-121949449-A-G	chr12	121949449	A	G	201	PASS	0	none	3.6999999999999985e-5	0	0	3.6999999999999985e-5
chr12-121949449-A-T	chr12	121949449	A	T	201	PASS	0	none	5.2999999999999994e-5	0	0	5.2999999999999994e-5
chr12-121949481-GTTTTT-*	chr12	121949481	GTTTTT	*	35137	PASS	0	none	0	0	0	1e-6
chr12-121949481-GTTTTT-G	chr12	121949481	GTTTTT	G	35137	PASS	0	none	9e-6	0	0	9e-6
chr12-121949481-GTTTTT-GT	chr12	121949481	GTTTTT	GT	35137	PASS	0	none	2.2000000000000003e-5	0	0	2.2000000000000003e-5
chr12-121949481-GTTTTT-GTT	chr12	121949481	GTTTTT	GTT	35137	PASS	0	none	3.590000000000004e-4	0	0	3.590000000000004e-4
chr12-121949481-GTTTTT-GTTT	chr12	121949481	GTTTTT	GTTT	35137	PASS	0	none	0.00127299999999999	0	0	0.00127299999999999
chr12-121949481-GTTTTT-GTTTT	chr12	121949481	GTTTTT	GTTTT	35137	PASS	0	none	0.007042	0	0	0.007042
chr12-121949481-GTTTTT-GTTTTTT	chr12	121949481	GTTTTT	GTTTTTT	35137	PASS	0	none	0.01600600000000001	0	0	0.01600600000000001
chr12-121949481-GTTTTT-GTTTTTTT	chr12	121949481	GTTTTT	GTTTTTTT	35137	PASS	0	none	0.006038	0	0	0.006038
chr12-121949481-GTTTTT-GTTTTTTTT	chr12	121949481	GTTTTT	GTTTTTTTT	35137	PASS	0	none	0.00115199999999999	0	0	0.00115199999999999
chr12-121949481-GTTTTT-GTTTTTTTTT	chr12	121949481	GTTTTT	GTTTTTTTTT	35137	PASS	0	none	1.6699999999999994e-4	0	0	1.6699999999999994e-4
chr12-121949481-GTTTTT-GTTTTTTTTTT	chr12	121949481	GTTTTT	GTTTTTTTTTT	35137	PASS	0	none	3.6999999999999985e-5	0	0	3.6999999999999985e-5
chr12-121949481-GTTTTT-TTTTTT	chr12	121949481	GTTTTT	TTTTTT	35137	PASS	0	none	1.27e-4	0	0	1.27e-4
chr12-121951056-TAAA-T	chr12	121951056	TAAA	T	64755.97	PASS	0	none	2.93e-4	0	0	2.93e-4
chr12-121951056-TAAA-TA	chr12	121951056	TAAA	TA	64755.97	PASS	0	none	0.002731	0	0	0.002731
chr12-121951056-TAAA-TAA	chr12	121951056	TAAA	TAA	64755.97	PASS	0	none	0.028551	0	0	0.028551
chr12-121951056-TAAA-TAAAA	chr12	121951056	TAAA	TAAAA	64755.97	PASS	0	none	0.01033399999999999	0	0	0.01033399999999999
chr12-121951056-TAAA-TAAAAA	chr12	121951056	TAAA	TAAAAA	64755.97	PASS	0	none	6.310000000000003e-4	0	0	6.310000000000003e-4
chr12-121951056-TAAA-TAAAAAA	chr12	121951056	TAAA	TAAAAAA	64755.97	PASS	0	none	2.2000000000000003e-5	0	0	2.2000000000000003e-5
chr12-121951261-A-AG	chr12	121951261	A	AG	3369731	PASS	0	none	0	0	96	1e-6
chr12-121951261-A-G	chr12	121951261	A	G	3369731	PASS	0.77162	nfe	0.5892350000000004	79	96	0.77162
chr12-121951342-A-*	chr12	121951342	A	*	6365002	PASS	0	none	0	0	126	1e-6
chr12-121951342-A-G	chr12	121951342	A	G	6365002	PASS	0.93753	afr	0.7964570000000004	117	126	0.93753
chr12-121951342-A-T	chr12	121951342	A	T	6365002	PASS	0	none	9e-6	0	126	9e-6
chr12-121954057-A-G	chr12	121954057	A	G	18270494	PASS	0.94736	afr	0.8676860000000002	125	134	0.94736
chr12-121954132-C-T	chr12	121954132	C	T	3780353	PASS	0.57108	afr	0.136834	8	134	0.57108
chr12-121957015-A-C	chr12	121957015	A	C	4353434	PASS	0.48554	nfe	0.37223999999999946	57	134	0.48554
chr12-121958188-T-G	chr12	121958188	T	G	11933	VQSRTrancheSNP99.90to99.95	0.0040425	eas	0.006725	0	96	0.006725
chr12-121958201-A-G	chr12	121958201	A	G	431	PASS	6.259e-5	mid	0	1	132	6.259e-5
chr12-121958456-C-T	chr12	121958456	C	T	4684	PASS	1.594e-4	nfe	2.2000000000000003e-5	1	134	1.594e-4
chr12-121958489-C-T	chr12	121958489	C	T	13478856	PASS	0.47489	eas	0.28285099999999974	53	134	0.47489
chr12-121958518-C-A	chr12	121958518	C	A	726806	PASS	0.21661	afr	0.021104	1	134	0.21661
chr12-121958667-C-*	chr12	121958667	C	*	3522394	PASS	0	none	2.2000000000000003e-5	0	134	2.2000000000000003e-5
chr12-121958667-C-T	chr12	121958667	C	T	3522394	PASS	0.54952	afr	0.129329	8	134	0.54952
chr12-121959084-T-C	chr12	121959084	T	C	115755	PASS	0.013064	nfe	0.006344	2	134	0.013064
chr12-121959445-G-A	chr12	121959445	G	A	396946	PASS	0.48652	afr	0.102417	0	6	0.48652
chr12-121959570-T-C	chr12	121959570	T	C	962738	PASS	0.82661	nfe	0.4306029999999999	0	0	0.82661
chr12-121960477-C-T	chr12	121960477	C	T	86760	PASS	0.013902	nfe	0.007015	3	128	0.013902
chr12-121962195-G-A	chr12	121962195	G	A	389	PASS	2.562e-5	nfe	0	1	134	2.562e-5
chr12-121968006-G-T	chr12	121968006	G	T	4652571	PASS	0.46787	eas	0.28873699999999936	51	134	0.46787
chr12-121968252-G-A	chr12	121968252	G	A	163	PASS	7.848e-5	nfe	0	1	134	7.848e-5
chr12-121971514-T-C	chr12	121971514	T	C	59207	PASS	0.0034712	nfe	0.002115	2	134	0.0034712
chr12-121971758-T-C	chr12	121971758	T	C	9797437	PASS	0.81468	nfe	0.7190310000000003	110	124	0.81468
chr12-121971791-A-C	chr12	121971791	A	C	2889	PASS	0.0017137	eas	0.002113	0	98	0.002113
chr12-121971982-T-C	chr12	121971982	T	C	177001	PASS	0.045727	sas	0.03429600000000001	0	0	0.045727
chr12-121971994-C-T	chr12	121971994	C	T	411	PASS	1.9754e-4	nfe	6.999999999999998e-5	0	0	1.9754e-4
chr12-121972053-CCT-C	chr12	121972053	CCT	C	5683.97	PASS	0.00278	nfe	7.710000000000004e-4	0	0	0.00278
chr12-121975290-T-C	chr12	121975290	T	C	1950139	PASS	0.22997	eas	0.05541300000000001	2	134	0.22997
chr12-121975525-G-A	chr12	121975525	G	A	251492	PASS	0.027654	mid	0.00844399999999999	3	134	0.027654
chr12-121975589-C-T	chr12	121975589	C	T	21763	PASS	0.0018396	nfe	7.510000000000005e-4	1	134	0.0018396
chr12-121999390-C-*	chr12	121999390	C	*	72124	PASS	0	none	0	0	8	1e-6
chr12-121999390-C-T	chr12	121999390	C	T	72124	PASS	0.1717	afr	0.01932000000000001	0	8	0.1717
chr12-121999688-CTTT-C	chr12	121999688	CTTT	C	68395.97	ExcessHet	0	none	0	0	112	1e-6
chr12-121999688-CTTT-CT	chr12	121999688	CTTT	CT	68395.97	ExcessHet	0	none	7.099999999999998e-5	0	112	7.099999999999998e-5
chr12-121999688-CTTT-CTT	chr12	121999688	CTTT	CTT	68395.97	ExcessHet	0	none	0.02249200000000002	2	112	0.02249200000000002
chr12-121999688-CTTT-CTTTT	chr12	121999688	CTTT	CTTTT	68395.97	ExcessHet	0	none	0.043425	2	112	0.043425
chr12-121999688-CTTT-CTTTTT	chr12	121999688	CTTT	CTTTTT	68395.97	ExcessHet	0	none	1.88e-4	0	112	1.88e-4
chr12-121999688-CTTT-CTTTTTT	chr12	121999688	CTTT	CTTTTTT	68395.97	ExcessHet	0	none	0	0	112	1e-6
chr12-121999688-CTTT-CTTTTTTTTT	chr12	121999688	CTTT	CTTTTTTTTT	68395.97	ExcessHet	0	none	0	0	112	1e-6
chr12-121999688-CTTT-CTTTTTTTTTTTT	chr12	121999688	CTTT	CTTTTTTTTTTTT	68395.97	ExcessHet	0	none	0	0	112	1e-6
chr12-121999688-CTTT-CTTTTTTTTTTTTT	chr12	121999688	CTTT	CTTTTTTTTTTTTT	68395.97	ExcessHet	0	none	2.09e-4	0	112	2.09e-4
chr12-121999688-CTTT-CTTTTTTTTTTTTTT	chr12	121999688	CTTT	CTTTTTTTTTTTTTT	68395.97	ExcessHet	0	none	3.6999999999999985e-5	0	112	3.6999999999999985e-5
chr12-121999992-A-G	chr12	121999992	A	G	24855	PASS	0.0042137	mid	0.00139899999999999	1	134	0.0042137
chr12-122001359-AT-A	chr12	122001359	AT	A	3003.97	PASS	1.4955e-4	nfe	3.6000000000000035e-4	0	116	3.6000000000000035e-4
chr12-122001359-AT-ATT	chr12	122001359	AT	ATT	3003.97	PASS	0	none	0.00199	1	116	0.00199
chr12-122001359-AT-ATTT	chr12	122001359	AT	ATTT	3003.97	PASS	0	none	0	0	116	1e-6
chr12-122001368-TCAA-ACAA	chr12	122001368	TCAA	ACAA	651780	PASS	0	none	0.04848100000000002	8	124	0.04848100000000002
chr12-122001368-TCAA-T	chr12	122001368	TCAA	T	651780	PASS	7.95e-5	amr	5.2999999999999994e-5	0	124	7.95e-5
chr12-122001382-GA-G	chr12	122001382	GA	G	9974.97	PASS	2.4425e-4	nfe	0.00139899999999999	0	114	0.00139899999999999
chr12-122001382-GA-GAA	chr12	122001382	GA	GAA	9974.97	PASS	0	none	0.00893299999999999	1	114	0.00893299999999999
chr12-122001382-GA-GAAA	chr12	122001382	GA	GAAA	9974.97	PASS	0	none	9e-6	0	114	9e-6
chr12-122001463-T-C	chr12	122001463	T	C	26272152	PASS	0.9405	afr	0.8645970000000001	125	134	0.9405
chr12-122001675-C-G	chr12	122001675	C	G	5435	PASS	1.3667e-4	nfe	7.099999999999998e-5	1	132	1.3667e-4
chr12-122001795-C-G	chr12	122001795	C	G	177925	PASS	0	none	0	0	126	1e-6
chr12-122001795-C-T	chr12	122001795	C	T	177925	PASS	0.018795	nfe	0.014798	3	126	0.018795
chr12-122001824-C-T	chr12	122001824	C	T	255999	PASS	0.23574	afr	0.02516600000000001	0	114	0.23574
chr12-122002059-CAA-*	chr12	122002059	CAA	*	47127	VQSRTrancheINDEL95.00to96.00	0	none	0	0	0	1e-6
chr12-122002059-CAA-AAA	chr12	122002059	CAA	AAA	47127	VQSRTrancheINDEL95.00to96.00	0	none	0.00166299999999999	0	0	0.00166299999999999
chr12-122002059-CAA-C	chr12	122002059	CAA	C	47127	VQSRTrancheINDEL95.00to96.00	0	none	9e-6	0	0	9e-6
chr12-122002059-CAA-CA	chr12	122002059	CAA	CA	47127	VQSRTrancheINDEL95.00to96.00	0	none	0.003765	0	0	0.003765
chr12-122002059-CAA-CAAA	chr12	122002059	CAA	CAAA	47127	VQSRTrancheINDEL95.00to96.00	0	none	0.022213	0	0	0.022213
chr12-122002059-CAA-CAAAA	chr12	122002059	CAA	CAAAA	47127	VQSRTrancheINDEL95.00to96.00	0	none	5.620000000000005e-4	0	0	5.620000000000005e-4
chr12-122002059-CAA-CAAAAA	chr12	122002059	CAA	CAAAAA	47127	VQSRTrancheINDEL95.00to96.00	0	none	3.6999999999999985e-5	0	0	3.6999999999999985e-5
chr12-122002059-CAA-CAAAAAA	chr12	122002059	CAA	CAAAAAA	47127	VQSRTrancheINDEL95.00to96.00	0	none	0	0	0	1e-6
chr12-122002059-CAA-CAAAAAAA	chr12	122002059	CAA	CAAAAAAA	47127	VQSRTrancheINDEL95.00to96.00	0	none	9e-6	0	0	9e-6
chr12-122002059-CAA-CAAAAAAAAAA	chr12	122002059	CAA	CAAAAAAAAAA	47127	VQSRTrancheINDEL95.00to96.00	0	none	0	0	0	1e-6
chr12-122002059-CAA-TAA	chr12	122002059	CAA	TAA	47127	VQSRTrancheINDEL95.00to96.00	0	none	0	0	0	1e-6
chr12-122007327-T-C	chr12	122007327	T	C	116318	PASS	0.68293	nfe	0.084723	0	0	0.68293
chr12-122020339-T-C	chr12	122020339	T	C	66653	PASS	0.19278	nfe	0.045473	0	0	0.19278
chr12-122020371-CTTT-C	chr12	122020371	CTTT	C	10039	PASS	0	none	0	0	0	1e-6
chr12-122020371-CTTT-CAGTATTT	chr12	122020371	CTTT	CAGTATTT	10039	PASS	0	none	0	0	0	1e-6
chr12-122020371-CTTT-CT	chr12	122020371	CTTT	CT	10039	PASS	0	none	4.710000000000004e-4	0	0	4.710000000000004e-4
chr12-122020371-CTTT-CTT	chr12	122020371	CTTT	CTT	10039	PASS	0	none	0.003032	0	0	0.003032
chr12-122020371-CTTT-CTTTT	chr12	122020371	CTTT	CTTTT	10039	PASS	0	none	0.00336	0	0	0.00336
chr12-122020371-CTTT-CTTTTT	chr12	122020371	CTTT	CTTTTT	10039	PASS	0	none	1.47e-4	0	0	1.47e-4
chr12-122020371-CTTT-CTTTTTT	chr12	122020371	CTTT	CTTTTTT	10039	PASS	0	none	2.2000000000000003e-5	0	0	2.2000000000000003e-5
chr12-122020371-CTTT-TTTT	chr12	122020371	CTTT	TTTT	10039	PASS	0	none	9e-6	0	0	9e-6
chr12-122020731-C-G	chr12	122020731	C	G	102713	PASS	0.46952	nfe	0.07446600000000002	0	0	0.46952
chr12-122021855-G-A	chr12	122021855	G	A	18833	PASS	0.007484	nfe	0.005064	0	0	0.007484
chr12-122021916-TTGTGTGTGTGTGTATGTGTGTGTGTGTGTGTGTGTG-*	chr12	122021916	TTGTGTGTGTGTGTATGTGTGTGTGTGTGTGTGTGTG	*	423616	PASS	0	none	2.720000000000003e-4	0	2	2.720000000000003e-4
chr12-122021916-TTGTGTGTGTGTGTATGTGTGTGTGTGTGTGTGTGTG-GTGTGTGTGTGTGTATGTGTGTGTGTGTGTGTGTGTG	chr12	122021916	TTGTGTGTGTGTGTATGTGTGTGTGTGTGTGTGTGTG	GTGTGTGTGTGTGTATGTGTGTGTGTGTGTGTGTGTG	423616	PASS	0	none	2.2899999999999996e-4	0	2	2.2899999999999996e-4
chr12-122021916-TTGTGTGTGTGTGTATGTGTGTGTGTGTGTGTGTGTG-T	chr12	122021916	TTGTGTGTGTGTGTATGTGTGTGTGTGTGTGTGTGTG	T	423616	PASS	0	none	0	0	2	1e-6
chr12-122021916-TTGTGTGTGTGTGTATGTGTGTGTGTGTGTGTGTGTG-TTGTGTGTGTATGTGTGTGTGTGTGTGTGTGTG	chr12	122021916	TTGTGTGTGTGTGTATGTGTGTGTGTGTGTGTGTGTG	TTGTGTGTGTATGTGTGTGTGTGTGTGTGTGTG	423616	PASS	0	none	9e-6	0	2	9e-6
chr12-122021916-TTGTGTGTGTGTGTATGTGTGTGTGTGTGTGTGTGTG-TTGTGTGTGTGTATGTGTGTGTGTGTATGTGTGTGTGTGTGTGTGTGTG	chr12	122021916	TTGTGTGTGTGTGTATGTGTGTGTGTGTGTGTGTGTG	TTGTGTGTGTGTATGTGTGTGTGTGTATGTGTGTGTGTGTGTGTGTGTG	423616	PASS	0	none	1.0699999999999996e-4	0	2	1.0699999999999996e-4
chr12-122021916-TTGTGTGTGTGTGTATGTGTGTGTGTGTGTGTGTGTG-TTGTGTGTGTGTATGTGTGTGTGTGTGTATGTGTGTGTGTGTGTGTGTGTG	chr12	122021916	TTGTGTGTGTGTGTATGTGTGTGTGTGTGTGTGTGTG	TTGTGTGTGTGTATGTGTGTGTGTGTGTATGTGTGTGTGTGTGTGTGTGTG	423616	PASS	0	none	9e-6	0	2	9e-6
chr12-122021916-TTGTGTGTGTGTGTATGTGTGTGTGTGTGTGTGTGTG-TTGTGTGTGTGTATGTGTGTGTGTGTGTGTGTATGTGTGTGTGTGTGTGTGTGTG	chr12	122021916	TTGTGTGTGTGTGTATGTGTGTGTGTGTGTGTGTGTG	TTGTGTGTGTGTATGTGTGTGTGTGTGTGTGTATGTGTGTGTGTGTGTGTGTGTG	423616	PASS	0	none	9e-6	0	2	9e-6
chr12-122021916-TTGTGTGTGTGTGTATGTGTGTGTGTGTGTGTGTGTG-TTGTGTGTGTGTATGTGTGTGTGTGTGTGTGTGTATGTGTGTGTGTGTGTGTGTGTG	chr12	122021916	TTGTGTGTGTGTGTATGTGTGTGTGTGTGTGTGTGTG	TTGTGTGTGTGTATGTGTGTGTGTGTGTGTGTGTATGTGTGTGTGTGTGTGTGTGTG	423616	PASS	0	none	0	0	2	1e-6
chr12-122021916-TTGTGTGTGTGTGTATGTGTGTGTGTGTGTGTGTGTG-TTGTGTGTGTGTATGTGTGTGTGTGTGTGTGTGTG	chr12	122021916	TTGTGTGTGTGTGTATGTGTGTGTGTGTGTGTGTGTG	TTGTGTGTGTGTATGTGTGTGTGTGTGTGTGTGTG	423616	PASS	0	none	0.11664900000000002	0	2	0.11664900000000002
chr12-122021916-TTGTGTGTGTGTGTATGTGTGTGTGTGTGTGTGTGTG-TTGTGTGTGTGTG	chr12	122021916	TTGTGTGTGTGTGTATGTGTGTGTGTGTGTGTGTGTG	TTGTGTGTGTGTG	423616	PASS	0	none	9e-6	0	2	9e-6
chr12-122021916-TTGTGTGTGTGTGTATGTGTGTGTGTGTGTGTGTGTG-TTGTGTGTGTGTGTG	chr12	122021916	TTGTGTGTGTGTGTATGTGTGTGTGTGTGTGTGTGTG	TTGTGTGTGTGTGTG	423616	PASS	0	none	2.2000000000000003e-5	0	2	2.2000000000000003e-5
chr12-122021916-TTGTGTGTGTGTGTATGTGTGTGTGTGTGTGTGTGTG-TTGTGTGTGTGTGTGTATGTGTGTGTGTGTGTGTGTGTG	chr12	122021916	TTGTGTGTGTGTGTATGTGTGTGTGTGTGTGTGTGTG	TTGTGTGTGTGTGTGTATGTGTGTGTGTGTGTGTGTGTG	423616	PASS	0	none	0.006296	0	2	0.006296
chr12-122021916-TTGTGTGTGTGTGTATGTGTGTGTGTGTGTGTGTGTG-TTGTGTGTGTGTGTGTG	chr12	122021916	TTGTGTGTGTGTGTATGTGTGTGTGTGTGTGTGTGTG	TTGTGTGTGTGTGTGTG	423616	PASS	0	none	9e-6	0	2	9e-6
chr12-122021916-TTGTGTGTGTGTGTATGTGTGTGTGTGTGTGTGTGTG-TTGTGTGTGTGTGTGTGTATGTGTGTGTGTGTGTGTGTGTG	chr12	122021916	TTGTGTGTGTGTGTATGTGTGTGTGTGTGTGTGTGTG	TTGTGTGTGTGTGTGTGTATGTGTGTGTGTGTGTGTGTGTG	423616	PASS	0	none	0.002157	0	2	0.002157
chr12-122021916-TTGTGTGTGTGTGTATGTGTGTGTGTGTGTGTGTGTG-TTGTGTGTGTGTGTGTGTGTATGTGTGTGTGTGTGTGTGTGTG	chr12	122021916	TTGTGTGTGTGTGTATGTGTGTGTGTGTGTGTGTGTG	TTGTGTGTGTGTGTGTGTGTATGTGTGTGTGTGTGTGTGTGTG	423616	PASS	0	none	2.93e-4	0	2	2.93e-4
chr12-122021916-TTGTGTGTGTGTGTATGTGTGTGTGTGTGTGTGTGTG-TTGTGTGTGTGTGTGTGTGTG	chr12	122021916	TTGTGTGTGTGTGTATGTGTGTGTGTGTGTGTGTGTG	TTGTGTGTGTGTGTGTGTGTG	423616	PASS	0	none	3.6999999999999985e-5	0	2	3.6999999999999985e-5
chr12-122021916-TTGTGTGTGTGTGTATGTGTGTGTGTGTGTGTGTGTG-TTGTGTGTGTGTGTGTGTGTGTATGTGTGTGTGTGTGTGTGTGTG	chr12	122021916	TTGTGTGTGTGTGTATGTGTGTGTGTGTGTGTGTGTG	TTGTGTGTGTGTGTGTGTGTGTATGTGTGTGTGTGTGTGTGTGTG	423616	PASS	0	none	1.0699999999999996e-4	0	2	1.0699999999999996e-4
chr12-122021916-TTGTGTGTGTGTGTATGTGTGTGTGTGTGTGTGTGTG-TTGTGTGTGTGTGTGTGTGTGTG	chr12	122021916	TTGTGTGTGTGTGTATGTGTGTGTGTGTGTGTGTGTG	TTGTGTGTGTGTGTGTGTGTGTG	423616	PASS	0	none	1.0699999999999996e-4	0	2	1.0699999999999996e-4
chr12-122021916-TTGTGTGTGTGTGTATGTGTGTGTGTGTGTGTGTGTG-TTGTGTGTGTGTGTGTGTGTGTGTATGTGTGTGTGTGTGTGTGTGTG	chr12	122021916	TTGTGTGTGTGTGTATGTGTGTGTGTGTGTGTGTGTG	TTGTGTGTGTGTGTGTGTGTGTGTATGTGTGTGTGTGTGTGTGTGTG	423616	PASS	0	none	0	0	2	1e-6
chr12-122021916-TTGTGTGTGTGTGTATGTGTGTGTGTGTGTGTGTGTG-TTGTGTGTGTGTGTGTGTGTGTGTGTGTATGTGTGTGTGTGTGTGTGTGTG	chr12	122021916	TTGTGTGTGTGTGTATGTGTGTGTGTGTGTGTGTGTG	TTGTGTGTGTGTGTGTGTGTGTGTGTGTATGTGTGTGTGTGTGTGTGTGTG	423616	PASS	0	none	0	0	2	1e-6
chr12-122021917-T-*	chr12	122021917	T	*	50	PASS	0	none	0.11739900000000002	0	2	0.11739900000000002
chr12-122021917-T-C	chr12	122021917	T	C	50	PASS	0	none	0	0	2	1e-6
chr12-122021917-T-G	chr12	122021917	T	G	50	PASS	0	none	9e-6	0	2	9e-6
chr12-122021917-T-TGG	chr12	122021917	T	TGG	50	PASS	0	none	0	0	2	1e-6
chr12-122021918-GTGTGTGTGTGTA-*	chr12	122021918	GTGTGTGTGTGTA	*	2085.97	PASS	0	none	0.117325	0	4	0.117325
chr12-122021918-GTGTGTGTGTGTA-G	chr12	122021918	GTGTGTGTGTGTA	G	2085.97	PASS	2.0314e-4	nfe	5.2999999999999994e-5	0	4	2.0314e-4
chr12-122021918-GTGTGTGTGTGTA-GTGTGTGTGTATGTGTGTGTGTA	chr12	122021918	GTGTGTGTGTGTA	GTGTGTGTGTATGTGTGTGTGTA	2085.97	PASS	0	none	2.2899999999999996e-4	0	4	2.2899999999999996e-4
chr12-122021924-GTGTGTA-*	chr12	122021924	GTGTGTA	*	289612.97	PASS	0	none	0.00129699999999999	0	4	0.00129699999999999
chr12-122021924-GTGTGTA-G	chr12	122021924	GTGTGTA	G	289612.97	PASS	0.0041089	eas	0.002756	0	4	0.0041089
chr12-122021924-GTGTGTA-GGGTATGTGTA	chr12	122021924	GTGTGTA	GGGTATGTGTA	289612.97	PASS	0	none	2.2000000000000003e-5	0	4	2.2000000000000003e-5
chr12-122021924-GTGTGTA-GGTGTA	chr12	122021924	GTGTGTA	GGTGTA	289612.97	PASS	0	none	2.2000000000000003e-5	0	4	2.2000000000000003e-5
chr12-122021924-GTGTGTA-GTATGTGTA	chr12	122021924	GTGTGTA	GTATGTGTA	289612.97	PASS	0	none	2.2000000000000003e-5	0	4	2.2000000000000003e-5
chr12-122021924-GTGTGTA-GTGGATGTGTA	chr12	122021924	GTGTGTA	GTGGATGTGTA	289612.97	PASS	0	none	0	0	4	1e-6
chr12-122021924-GTGTGTA-GTGTATGTGTA	chr12	122021924	GTGTGTA	GTGTATGTGTA	289612.97	PASS	0	none	0.082069	0	4	0.082069
chr12-122021926-GTGTAT-*	chr12	122021926	GTGTAT	*	1220693	ExcessHet	0	none	0.003513	0	6	0.003513
chr12-122021926-GTGTAT-ATGTAT	chr12	122021926	GTGTAT	ATGTAT	1220693	ExcessHet	0	none	1.27e-4	0	6	1.27e-4
chr12-122021926-GTGTAT-G	chr12	122021926	GTGTAT	G	1220693	ExcessHet	0	none	0	0	6	1e-6
chr12-122021926-GTGTAT-GT	chr12	122021926	GTGTAT	GT	1220693	ExcessHet	0	none	0.01208499999999999	0	6	0.01208499999999999
chr12-122021926-GTGTAT-GTATGTAT	chr12	122021926	GTGTAT	GTATGTAT	1220693	ExcessHet	0	none	0.25593899999999975	1	6	0.25593899999999975
chr12-122021928-GTAT-*	chr12	122021928	GTAT	*	627357	ExcessHet	0	none	0.01187299999999999	0	4	0.01187299999999999
chr12-122021928-GTAT-ATAT	chr12	122021928	GTAT	ATAT	627357	ExcessHet	0	none	0.107114	1	4	0.107114
chr12-122021928-GTAT-CTAT	chr12	122021928	GTAT	CTAT	627357	ExcessHet	0	none	0	0	4	1e-6
chr12-122021928-GTAT-G	chr12	122021928	GTAT	G	627357	ExcessHet	0	none	0	0	4	1e-6
chr12-122021928-GTAT-GT	chr12	122021928	GTAT	GT	627357	ExcessHet	0	none	0.053603	0	4	0.053603
chr12-122021929-T-*	chr12	122021929	T	*	99	PASS	0	none	0.065267	0	6	0.065267
chr12-122021929-T-G	chr12	122021929	T	G	99	PASS	0	none	0	0	6	1e-6
chr12-122021929-T-TGG	chr12	122021929	T	TGG	99	PASS	0	none	2.2000000000000003e-5	0	6	2.2000000000000003e-5
chr12-122021930-ATGTGTGTGTGTG-*	chr12	122021930	ATGTGTGTGTGTG	*	8786757	PASS	0	none	0.060617	0	4	0.060617
chr12-122021930-ATGTGTGTGTGTG-A	chr12	122021930	ATGTGTGTGTGTG	A	8786757	PASS	0	none	2.2000000000000003e-5	0	4	2.2000000000000003e-5
chr12-122021930-ATGTGTGTGTGTG-ATG	chr12	122021930	ATGTGTGTGTGTG	ATG	8786757	PASS	0	none	2.2000000000000003e-5	0	4	2.2000000000000003e-5
chr12-122021930-ATGTGTGTGTGTG-ATGGGTGTGTGTGTGTG	chr12	122021930	ATGTGTGTGTGTG	ATGGGTGTGTGTGTGTG	8786757	PASS	0	none	9e-6	0	4	9e-6
chr12-122021930-ATGTGTGTGTGTG-ATGTG	chr12	122021930	ATGTGTGTGTGTG	ATGTG	8786757	PASS	0	none	9e-6	0	4	9e-6
chr12-122021930-ATGTGTGTGTGTG-ATGTGTG	chr12	122021930	ATGTGTGTGTGTG	ATGTGTG	8786757	PASS	0	none	5.2999999999999994e-5	0	4	5.2999999999999994e-5
chr12-122021930-ATGTGTGTGTGTG-ATGTGTGTG	chr12	122021930	ATGTGTGTGTGTG	ATGTGTGTG	8786757	PASS	0	none	0.00103599999999999	0	4	0.00103599999999999
chr12-122021930-ATGTGTGTGTGTG-ATGTGTGTGTG	chr12	122021930	ATGTGTGTGTGTG	ATGTGTGTGTG	8786757	PASS	0	none	0.01722800000000001	1	4	0.01722800000000001
chr12-122021930-ATGTGTGTGTGTG-ATGTGTGTGTGTGTG	chr12	122021930	ATGTGTGTGTGTG	ATGTGTGTGTGTGTG	8786757	PASS	0	none	0.01081899999999998	0	4	0.01081899999999998
chr12-122021930-ATGTGTGTGTGTG-ATGTGTGTGTGTGTGTG	chr12	122021930	ATGTGTGTGTGTG	ATGTGTGTGTGTGTGTG	8786757	PASS	0	none	0.01585800000000002	0	4	0.01585800000000002
chr12-122021930-ATGTGTGTGTGTG-ATGTGTGTGTGTGTGTGTG	chr12	122021930	ATGTGTGTGTGTG	ATGTGTGTGTGTGTGTGTG	8786757	PASS	0	none	0.003044	0	4	0.003044
chr12-122021930-ATGTGTGTGTGTG-ATGTGTGTGTGTGTGTGTGTG	chr12	122021930	ATGTGTGTGTGTG	ATGTGTGTGTGTGTGTGTGTG	8786757	PASS	0	none	2.7300000000000035e-4	0	4	2.7300000000000035e-4
chr12-122021930-ATGTGTGTGTGTG-ATGTGTGTGTGTGTGTGTGTGTG	chr12	122021930	ATGTGTGTGTGTG	ATGTGTGTGTGTGTGTGTGTGTG	8786757	PASS	0	none	9e-6	0	4	9e-6
chr12-122021930-ATGTGTGTGTGTG-ATGTGTGTGTGTGTGTGTGTGTGTG	chr12	122021930	ATGTGTGTGTGTG	ATGTGTGTGTGTGTGTGTGTGTGTG	8786757	PASS	0	none	0	0	4	1e-6
chr12-122021930-ATGTGTGTGTGTG-ATGTGTGTGTGTGTGTGTGTGTGTGTG	chr12	122021930	ATGTGTGTGTGTG	ATGTGTGTGTGTGTGTGTGTGTGTGTG	8786757	PASS	0	none	0	0	4	1e-6
chr12-122021930-ATGTGTGTGTGTG-ATGTGTGTGTGTGTGTGTGTGTGTGTGTG	chr12	122021930	ATGTGTGTGTGTG	ATGTGTGTGTGTGTGTGTGTGTGTGTGTG	8786757	PASS	0	none	0	0	4	1e-6
chr12-122021930-ATGTGTGTGTGTG-GTGTGTGTGTGTG	chr12	122021930	ATGTGTGTGTGTG	GTGTGTGTGTGTG	8786757	PASS	0	none	0.6037310000000008	3	4	0.6037310000000008
chr12-122021932-G-*	chr12	122021932	G	*	270.97	VQSRTrancheINDEL95.00to96.00	0	none	0.01949	1	8	0.01949
chr12-122021932-G-GTA	chr12	122021932	G	GTA	270.97	VQSRTrancheINDEL95.00to96.00	1.93e-6	nfe	9e-6	0	8	9e-6
chr12-122021932-G-GTGTA	chr12	122021932	G	GTGTA	270.97	VQSRTrancheINDEL95.00to96.00	0	none	2.93e-4	0	8	2.93e-4
chr12-122021957-TGAGTGTGTGC-*	chr12	122021957	TGAGTGTGTGC	*	3862814	PASS	0	none	1.47e-4	0	8	1.47e-4
chr12-122021957-TGAGTGTGTGC-AGAGTGTGTGC	chr12	122021957	TGAGTGTGTGC	AGAGTGTGTGC	3862814	PASS	0	none	0.114498	0	8	0.114498
chr12-122021957-TGAGTGTGTGC-GGAGTGTGTGC	chr12	122021957	TGAGTGTGTGC	GGAGTGTGTGC	3862814	PASS	0	none	0	0	8	1e-6
chr12-122021957-TGAGTGTGTGC-T	chr12	122021957	TGAGTGTGTGC	T	3862814	PASS	1.503e-5	nfe	2.2000000000000003e-5	0	8	2.2000000000000003e-5
chr12-122021957-TGAGTGTGTGC-TGAGAGAGAGTGTGTGC	chr12	122021957	TGAGTGTGTGC	TGAGAGAGAGTGTGTGC	3862814	PASS	0	none	0	0	8	1e-6
chr12-122021957-TGAGTGTGTGC-TGAGAGAGTGTGTGC	chr12	122021957	TGAGTGTGTGC	TGAGAGAGTGTGTGC	3862814	PASS	0	none	0.007354	0	8	0.007354
chr12-122021957-TGAGTGTGTGC-TGAGAGTGTGTGC	chr12	122021957	TGAGTGTGTGC	TGAGAGTGTGTGC	3862814	PASS	0	none	0.04920600000000001	0	8	0.04920600000000001
chr12-122021957-TGAGTGTGTGC-TGTGAGAGAGTGTGTGC	chr12	122021957	TGAGTGTGTGC	TGTGAGAGAGTGTGTGC	3862814	PASS	0	none	3.3700000000000044e-4	0	8	3.3700000000000044e-4
chr12-122021957-TGAGTGTGTGC-TGTGAGAGTGTGTGC	chr12	122021957	TGAGTGTGTGC	TGTGAGAGTGTGTGC	3862814	PASS	0	none	0.02071600000000001	0	8	0.02071600000000001
chr12-122021957-TGAGTGTGTGC-TGTGTGAGAGAGTGTGTGC	chr12	122021957	TGAGTGTGTGC	TGTGTGAGAGAGTGTGTGC	3862814	PASS	0	none	0	0	8	1e-6
chr12-122021957-TGAGTGTGTGC-TGTGTGAGAGTGTGTGC	chr12	122021957	TGAGTGTGTGC	TGTGTGAGAGTGTGTGC	3862814	PASS	0	none	0.005193	1	8	0.005193
chr12-122021957-TGAGTGTGTGC-TGTGTGTGAGAGAGTGTGTGC	chr12	122021957	TGAGTGTGTGC	TGTGTGTGAGAGAGTGTGTGC	3862814	PASS	0	none	5.2999999999999994e-5	0	8	5.2999999999999994e-5
chr12-122021957-TGAGTGTGTGC-TGTGTGTGAGAGTGTGTGC	chr12	122021957	TGAGTGTGTGC	TGTGTGTGAGAGTGTGTGC	3862814	PASS	0	none	0.003386	0	8	0.003386
chr12-122021957-TGAGTGTGTGC-TGTGTGTGC	chr12	122021957	TGAGTGTGTGC	TGTGTGTGC	3862814	PASS	0	none	1.27e-4	0	8	1.27e-4
chr12-122021957-TGAGTGTGTGC-TGTGTGTGTGAGAGAGTGTGTGC	chr12	122021957	TGAGTGTGTGC	TGTGTGTGTGAGAGAGTGTGTGC	3862814	PASS	0	none	0	0	8	1e-6
chr12-122021957-TGAGTGTGTGC-TGTGTGTGTGAGAGTGTGTGC	chr12	122021957	TGAGTGTGTGC	TGTGTGTGTGAGAGTGTGTGC	3862814	PASS	0	none	6.550000000000003e-4	0	8	6.550000000000003e-4
chr12-122021957-TGAGTGTGTGC-TGTGTGTGTGTGAGAGTGTGTGC	chr12	122021957	TGAGTGTGTGC	TGTGTGTGTGTGAGAGTGTGTGC	3862814	PASS	0	none	2.08e-4	0	8	2.08e-4
chr12-122021957-TGAGTGTGTGC-TGTGTGTGTGTGTGAGAGTGTGTGC	chr12	122021957	TGAGTGTGTGC	TGTGTGTGTGTGTGAGAGTGTGTGC	3862814	PASS	0	none	0	0	8	1e-6
chr12-122021967-C-*	chr12	122021967	C	*	3764	PASS	0	none	6.999999999999998e-5	0	4	6.999999999999998e-5
chr12-122021967-C-A	chr12	122021967	C	A	3764	PASS	0.0014744	mid	0.003537	0	4	0.003537
chr12-122021967-C-G	chr12	122021967	C	G	3764	PASS	1.29e-6	nfe	0	0	4	1.29e-6
chr12-122021967-C-T	chr12	122021967	C	T	3764	PASS	7.026e-5	nfe	1.0699999999999996e-4	0	4	1.0699999999999996e-4
chr12-122021979-C-A	chr12	122021979	C	A	2747	PASS	0.0013368	eas	0.002058	0	10	0.002058
chr12-122021979-C-T	chr12	122021979	C	T	2747	PASS	0	none	0	0	10	1e-6
chr12-122022027-C-*	chr12	122022027	C	*	49	PASS	0	none	5.2999999999999994e-5	0	20	5.2999999999999994e-5
chr12-122022027-C-T	chr12	122022027	C	T	49	PASS	4.412e-5	nfe	9e-6	0	20	4.412e-5
chr12-122030781-C-G	chr12	122030781	C	G	1555973	PASS	0	none	0	0	134	1e-6
chr12-122030781-C-T	chr12	122030781	C	T	1555973	PASS	0.049816	nfe	0.045585	8	134	0.049816
chr12-122030850-A-G	chr12	122030850	A	G	7753362	PASS	0.54348	eas	0.32469299999999945	54	132	0.54348
chr12-122035242-A-G	chr12	122035242	A	G	927968	PASS	0.28818	afr	0.07443100000000002	8	128	0.28818
chr12-122035276-G-A	chr12	122035276	G	A	815859	PASS	0.049727	nfe	0.045745	8	134	0.049727
chr12-122043735-CAAA-AAAA	chr12	122043735	CAAA	AAAA	997570	ExcessHet	0	none	0	0	120	1e-6
chr12-122043735-CAAA-C	chr12	122043735	CAAA	C	997570	ExcessHet	1.7678e-4	nfe	9.640000000000004e-4	0	120	9.640000000000004e-4
chr12-122043735-CAAA-CA	chr12	122043735	CAAA	CA	997570	ExcessHet	0	none	0.00786899999999998	0	120	0.00786899999999998
chr12-122043735-CAAA-CAA	chr12	122043735	CAAA	CAA	997570	ExcessHet	0	none	0.089452	9	120	0.089452
chr12-122043735-CAAA-CAAAA	chr12	122043735	CAAA	CAAAA	997570	ExcessHet	0	none	0.238362	46	120	0.238362
chr12-122043735-CAAA-CAAAAA	chr12	122043735	CAAA	CAAAAA	997570	ExcessHet	0	none	0.024641	4	120	0.024641
chr12-122043735-CAAA-CAAAAAA	chr12	122043735	CAAA	CAAAAAA	997570	ExcessHet	0	none	0.00144799999999999	0	120	0.00144799999999999
chr12-122043735-CAAA-CAAAAAAA	chr12	122043735	CAAA	CAAAAAAA	997570	ExcessHet	0	none	3.6999999999999985e-5	0	120	3.6999999999999985e-5
chr12-122043959-C-G	chr12	122043959	C	G	14217	PASS	0	none	0	0	134	1e-6
chr12-122043959-C-T	chr12	122043959	C	T	14217	PASS	3.5086e-4	nfe	2.9400000000000004e-4	1	134	3.5086e-4
chr12-122043973-A-C	chr12	122043973	A	C	955657	PASS	0.045984	nfe	0.03375600000000002	5	134	0.045984
chr12-122043973-A-G	chr12	122043973	A	G	955657	PASS	1.32e-6	nfe	0	0	134	1.32e-6
chr12-122044222-A-*	chr12	122044222	A	*	32507	PASS	0	none	0	0	132	1e-6
chr12-122044222-A-G	chr12	122044222	A	G	32507	PASS	0.0083239	sas	0.00254	2	132	0.0083239
chr12-122044346-CAAAA-*	chr12	122044346	CAAAA	*	448664	ExcessHet	0	none	3.6999999999999985e-5	0	30	3.6999999999999985e-5
chr12-122044346-CAAAA-AAAAA	chr12	122044346	CAAAA	AAAAA	448664	ExcessHet	0	none	0.00137099999999999	0	30	0.00137099999999999
chr12-122044346-CAAAA-C	chr12	122044346	CAAAA	C	448664	ExcessHet	1.559e-5	nfe	0	0	30	1.559e-5
chr12-122044346-CAAAA-CA	chr12	122044346	CAAAA	CA	448664	ExcessHet	0	none	7.720000000000004e-4	0	30	7.720000000000004e-4
chr12-122044346-CAAAA-CAA	chr12	122044346	CAAAA	CAA	448664	ExcessHet	0	none	0.01337199999999999	0	30	0.01337199999999999
chr12-122044346-CAAAA-CAAA	chr12	122044346	CAAAA	CAAA	448664	ExcessHet	0	none	0.157679	8	30	0.157679
chr12-122044346-CAAAA-CAAAAA	chr12	122044346	CAAAA	CAAAAA	448664	ExcessHet	0	none	0.041494	3	30	0.041494
chr12-122044346-CAAAA-CAAAAAA	chr12	122044346	CAAAA	CAAAAAA	448664	ExcessHet	0	none	0.00146899999999999	0	30	0.00146899999999999
chr12-122044346-CAAAA-CAAAAAAA	chr12	122044346	CAAAA	CAAAAAAA	448664	ExcessHet	0	none	9e-6	0	30	9e-6
chr12-122044346-CAAAA-CAAAAAAAA	chr12	122044346	CAAAA	CAAAAAAAA	448664	ExcessHet	0	none	0	0	30	1e-6
chr12-122044346-CAAAA-CAAAAAAAAAAAAAAA	chr12	122044346	CAAAA	CAAAAAAAAAAAAAAA	448664	ExcessHet	0	none	0	0	30	1e-6
chr12-122044510-T-A	chr12	122044510	T	A	264227	PASS	0.37427	eas	0.10510400000000002	0	0	0.37427
chr12-122054692-A-G	chr12	122054692	A	G	7565285	PASS	0.64305	afr	0.48988999999999944	51	134	0.64305
chr12-122055072-T-C	chr12	122055072	T	C	10029508	PASS	0.54921	mid	0.46037999999999935	51	134	0.54921
chr12-122058988-C-T	chr12	122058988	C	T	119301	PASS	0.034738	sas	0.00903899999999999	0	122	0.034738
chr12-122059030-G-A	chr12	122059030	G	A	3791	PASS	5.4739e-4	sas	1.47e-4	0	130	5.4739e-4
chr12-122059030-G-T	chr12	122059030	G	T	3791	PASS	1.52e-6	nfe	0	1	130	1.52e-6
chr12-122059095-T-C	chr12	122059095	T	C	13588241	PASS	0.66285	amr	0.5342860000000007	87	134	0.66285
chr12-122065471-C-T	chr12	122065471	C	T	21992	PASS	0.20867	nfe	0.016636	0	0	0.20867
chr12-122078879-C-*	chr12	122078879	C	*	150	PASS	0	none	0	0	0	1e-6
chr12-122078879-C-A	chr12	122078879	C	A	150	PASS	0	none	3.6999999999999985e-5	0	0	3.6999999999999985e-5
chr12-122078879-C-T	chr12	122078879	C	T	150	PASS	0	none	9e-6	0	0	9e-6
chr12-122078903-G-A	chr12	122078903	G	A	232	PASS	0	none	1.47e-4	0	0	1.47e-4
chr12-122078903-G-C	chr12	122078903	G	C	232	PASS	0	none	0	0	0	1e-6
chr12-122078903-G-T	chr12	122078903	G	T	232	PASS	0	none	0	0	0	1e-6
chr12-122078991-G-A	chr12	122078991	G	A	522815	PASS	0.2057	nfe	0.09606	0	0	0.2057
chr12-122127094-C-T	chr12	122127094	C	T	16289738	PASS	0.81518	afr	0.6861260000000001	80	132	0.81518
chr12-122127387-C-T	chr12	122127387	C	T	524523	PASS	0.03111	nfe	0.022188	5	134	0.03111
chr12-122127778-G-A	chr12	122127778	G	A	6893244	PASS	0.57501	mid	0.48223399999999944	52	134	0.57501
chr12-122127803-G-T	chr12	122127803	G	T	9192625	PASS	0.60949	afr	0.49924899999999944	51	130	0.60949
chr12-122128039-G-A	chr12	122128039	G	A	983	PASS	5.1e-4	amr	9e-6	1	132	5.1e-4
chr12-122128051-T-C	chr12	122128051	T	C	8981004	PASS	0.61176	afr	0.49919499999999944	52	132	0.61176
chr12-122128078-C-G	chr12	122128078	C	G	12767996	PASS	0.82449	afr	0.6854730000000001	77	126	0.82449
chr12-122128088-G-A	chr12	122128088	G	A	9085848	PASS	0.61294	afr	0.49724699999999944	49	126	0.61294
chr12-122128453-T-A	chr12	122128453	T	A	270160	PASS	0	none	9e-6	0	0	9e-6
chr12-122128453-T-C	chr12	122128453	T	C	270160	PASS	0.17933	eas	0.08763700000000002	0	0	0.17933
chr12-122128645-C-G	chr12	122128645	C	G	50590	PASS	0.037339	nfe	0.01800100000000001	0	0	0.037339
chr12-122128731-C-*	chr12	122128731	C	*	1257241	PASS	0	none	9e-6	0	0	9e-6
chr12-122128731-C-G	chr12	122128731	C	G	1257241	PASS	0	none	9e-6	0	0	9e-6
chr12-122128731-C-T	chr12	122128731	C	T	1257241	PASS	0.5308	afr	0.3639129999999994	0	0	0.5308
chr12-122128993-T-C	chr12	122128993	T	C	8453277	PASS	0.57337	mid	0.4808829999999994	51	132	0.57337
chr12-122129052-A-G	chr12	122129052	A	G	14897097	PASS	0.79149	eas	0.6748460000000006	82	134	0.79149
chr12-122129513-G-T	chr12	122129513	G	T	15240860	PASS	0.56067	mid	0.46627599999999936	48	134	0.56067
chr12-122129662-CT-C	chr12	122129662	CT	C	23535070.97	PASS	0.66397	afr	0.5005480000000007	54	134	0.66397
chr12-122129788-G-A	chr12	122129788	G	A	119326	PASS	0.0081741	nfe	0.004646	1	134	0.0081741
chr12-122129840-T-G	chr12	122129840	T	G	11603712	PASS	0.62416	afr	0.46327399999999935	46	134	0.62416
chr12-122129896-C-T	chr12	122129896	C	T	487	PASS	5.912e-5	nfe	0	1	134	5.912e-5
chr12-122130223-G-A	chr12	122130223	G	A	322935	PASS	0.027398	nfe	0.02150000000000001	2	134	0.027398
chr12-122130787-G-A	chr12	122130787	G	A	16397	PASS	0.0011087	nfe	8.210000000000002e-4	1	134	0.0011087
chr12-122130940-A-G	chr12	122130940	A	G	29887	PASS	0.0013104	nfe	0.00103599999999999	1	134	0.0013104
chr12-122130968-C-G	chr12	122130968	C	G	11137882	PASS	0.66452	afr	0.5170780000000006	83	134	0.66452
chr12-122131055-AT-A	chr12	122131055	AT	A	22986	PASS	4.955e-4	sas	0.003372	0	130	0.003372
chr12-122131055-AT-ATT	chr12	122131055	AT	ATT	22986	PASS	0	none	0.00132599999999999	0	130	0.00132599999999999
chr12-122131055-AT-GT	chr12	122131055	AT	GT	22986	PASS	0	none	0.00125299999999999	1	130	0.00125299999999999
chr12-122132212-G-A	chr12	122132212	G	A	12335881	PASS	0.58995	amr	0.48772699999999947	80	126	0.58995
chr12-122132219-G-A	chr12	122132219	G	A	12283698	PASS	0.5902	amr	0.48786299999999944	80	126	0.5902
chr12-122132289-C-T	chr12	122132289	C	T	256	PASS	0	none	0	1	134	1e-6
chr12-122132768-TG-T	chr12	122132768	TG	T	1625467.97	PASS	0.54894	amr	0.3816879999999998	6	8	0.54894
chr12-122132872-G-A	chr12	122132872	G	A	117	PASS	0	none	0	0	0	1e-6
chr12-122132872-G-T	chr12	122132872	G	T	117	PASS	0	none	0	0	0	1e-6
chr12-122133442-A-G	chr12	122133442	A	G	18472629	PASS	0.49467	afr	0.4133549999999996	62	134	0.49467
chr12-122133442-A-T	chr12	122133442	A	T	18472629	PASS	2.4305e-4	nfe	2.2000000000000003e-5	0	134	2.4305e-4
chr12-122133495-G-A	chr12	122133495	G	A	1344326	PASS	0.031666	nfe	0.02547200000000001	5	134	0.031666
chr12-122133584-A-C	chr12	122133584	A	C	7642327	PASS	0.0016179	sas	0.00711	0	84	0.00711
chr12-122133584-A-G	chr12	122133584	A	G	7642327	PASS	0.32555	eas	0.18247	30	84	0.32555
chr12-122133591-A-*	chr12	122133591	A	*	42088	PASS	0	none	0	0	56	1e-6
chr12-122133591-A-C	chr12	122133591	A	C	42088	PASS	0.0024232	sas	0.00925699999999998	1	56	0.00925699999999998
chr12-122133746-C-T	chr12	122133746	C	T	395862	PASS	0.011224	nfe	0.005211	1	134	0.011224
chr12-122133870-G-T	chr12	122133870	G	T	565226	PASS	0.13295	afr	0.00914599999999998	1	134	0.13295
chr12-122134019-TC-*	chr12	122134019	TC	*	390247	PASS	0	none	0	0	134	1e-6
chr12-122134019-TC-CC	chr12	122134019	TC	CC	390247	PASS	0	none	3.6999999999999985e-5	0	134	3.6999999999999985e-5
chr12-122134019-TC-T	chr12	122134019	TC	T	390247	PASS	2e-6	nfe	5.2999999999999994e-5	0	134	5.2999999999999994e-5
chr12-122134019-TC-TCC	chr12	122134019	TC	TCC	390247	PASS	0	none	0.01466999999999999	1	134	0.01466999999999999
chr12-122134025-C-*	chr12	122134025	C	*	38947	PASS	0	none	0	0	134	1e-6
chr12-122134025-C-T	chr12	122134025	C	T	38947	PASS	0.0073995	sas	0.00108399999999999	1	134	0.0073995
chr12-122134205-GTTT-G	chr12	122134205	GTTT	G	2087584	ExcessHet	3.4e-6	nfe	0	0	106	3.4e-6
chr12-122134205-GTTT-GATTT	chr12	122134205	GTTT	GATTT	2087584	ExcessHet	0	none	0	0	106	1e-6
chr12-122134205-GTTT-GGTTTT	chr12	122134205	GTTT	GGTTTT	2087584	ExcessHet	0	none	0	0	106	1e-6
chr12-122134205-GTTT-GT	chr12	122134205	GTTT	GT	2087584	ExcessHet	0	none	0.00144699999999999	0	106	0.00144699999999999
chr12-122134205-GTTT-GTT	chr12	122134205	GTTT	GTT	2087584	ExcessHet	0	none	0.03285400000000001	3	106	0.03285400000000001
chr12-122134205-GTTT-GTTTT	chr12	122134205	GTTT	GTTTT	2087584	ExcessHet	0	none	0.3089979999999996	47	106	0.3089979999999996
chr12-122134205-GTTT-GTTTTT	chr12	122134205	GTTT	GTTTTT	2087584	ExcessHet	0	none	0.08987300000000002	5	106	0.08987300000000002
chr12-122134205-GTTT-GTTTTTT	chr12	122134205	GTTT	GTTTTTT	2087584	ExcessHet	0	none	0.019926	0	106	0.019926
chr12-122134205-GTTT-GTTTTTTT	chr12	122134205	GTTT	GTTTTTTT	2087584	ExcessHet	0	none	0.002388	0	106	0.002388
chr12-122134205-GTTT-GTTTTTTTT	chr12	122134205	GTTT	GTTTTTTTT	2087584	ExcessHet	0	none	1.47e-4	0	106	1.47e-4
chr12-122134205-GTTT-TTTT	chr12	122134205	GTTT	TTTT	2087584	ExcessHet	0	none	2.720000000000003e-4	1	106	2.720000000000003e-4
chr12-122134419-T-C	chr12	122134419	T	C	1142689	PASS	0.56388	amr	0.3289589999999997	1	2	0.56388
chr12-122134445-C-*	chr12	122134445	C	*	778180	PASS	0	none	8.9e-5	0	0	8.9e-5
chr12-122134445-C-A	chr12	122134445	C	A	778180	PASS	0	none	0	0	0	1e-6
chr12-122134445-C-CA	chr12	122134445	C	CA	778180	PASS	0.49585	amr	0.25855799999999995	0	0	0.49585
chr12-122134677-CTTTT-C	chr12	122134677	CTTTT	C	137160	VQSRTrancheINDEL95.00to96.00	0	none	5.2999999999999994e-5	0	0	5.2999999999999994e-5
chr12-122134677-CTTTT-CT	chr12	122134677	CTTTT	CT	137160	VQSRTrancheINDEL95.00to96.00	0	none	3.3700000000000044e-4	0	0	3.3700000000000044e-4
chr12-122134677-CTTTT-CTT	chr12	122134677	CTTTT	CTT	137160	VQSRTrancheINDEL95.00to96.00	0	none	0.002881	0	0	0.002881
chr12-122134677-CTTTT-CTTT	chr12	122134677	CTTTT	CTTT	137160	VQSRTrancheINDEL95.00to96.00	0	none	0.016662	0	0	0.016662
chr12-122134677-CTTTT-CTTTTT	chr12	122134677	CTTTT	CTTTTT	137160	VQSRTrancheINDEL95.00to96.00	0	none	0.05388	0	0	0.05388
chr12-122134677-CTTTT-CTTTTTT	chr12	122134677	CTTTT	CTTTTTT	137160	VQSRTrancheINDEL95.00to96.00	0	none	0.006578	0	0	0.006578
chr12-122134677-CTTTT-CTTTTTTT	chr12	122134677	CTTTT	CTTTTTTT	137160	VQSRTrancheINDEL95.00to96.00	0	none	7.710000000000004e-4	0	0	7.710000000000004e-4
chr12-122134677-CTTTT-CTTTTTTTT	chr12	122134677	CTTTT	CTTTTTTTT	137160	VQSRTrancheINDEL95.00to96.00	0	none	6.999999999999998e-5	0	0	6.999999999999998e-5
chr12-122134677-CTTTT-CTTTTTTTTT	chr12	122134677	CTTTT	CTTTTTTTTT	137160	VQSRTrancheINDEL95.00to96.00	0	none	0	0	0	1e-6
chr12-122134677-CTTTT-CTTTTTTTTTT	chr12	122134677	CTTTT	CTTTTTTTTTT	137160	VQSRTrancheINDEL95.00to96.00	0	none	9e-6	0	0	9e-6
chr12-122134677-CTTTT-TTTTT	chr12	122134677	CTTTT	TTTTT	137160	VQSRTrancheINDEL95.00to96.00	0	none	9e-6	0	0	9e-6
chr12-122134692-GA-*	chr12	122134692	GA	*	6674	VQSRTrancheINDEL99.50to99.90	0	none	9.130000000000004e-4	0	0	9.130000000000004e-4
chr12-122134692-GA-G	chr12	122134692	GA	G	6674	VQSRTrancheINDEL99.50to99.90	0	none	0	0	0	1e-6
chr12-122134692-GA-TA	chr12	122134692	GA	TA	6674	VQSRTrancheINDEL99.50to99.90	0	none	0.003841	0	0	0.003841
chr12-122134714-G-T	chr12	122134714	G	T	450513	PASS	0.34911	nfe	0.183799	0	0	0.34911
chr12-122134837-G-A	chr12	122134837	G	A	7813	PASS	0.0020785	nfe	9.839999999999994e-4	0	0	0.0020785
chr12-122134850-C-T	chr12	122134850	C	T	2580651	PASS	0.57016	amr	0.390466	0	0	0.57016
chr12-122134939-G-T	chr12	122134939	G	T	175135	PASS	0.030655	nfe	0.017699	4	26	0.030655
chr12-122134981-CT-C	chr12	122134981	CT	C	4924864	PASS	0.5697	amr	0.4638339999999994	51	82	0.5697
chr12-122134981-CT-CTT	chr12	122134981	CT	CTT	4924864	PASS	0	none	8.9e-5	0	82	8.9e-5
chr12-122134981-CT-TT	chr12	122134981	CT	TT	4924864	PASS	0	none	0	0	82	1e-6
chr12-122136457-TGCAAAAAA-T	chr12	122136457	TGCAAAAAA	T	8467.97	VQSRTrancheINDEL97.00to99.00	0	none	3.6999999999999985e-5	0	0	3.6999999999999985e-5
chr12-122136457-TGCAAAAAA-TA	chr12	122136457	TGCAAAAAA	TA	8467.97	VQSRTrancheINDEL97.00to99.00	0	none	2.08e-4	0	0	2.08e-4
chr12-122136457-TGCAAAAAA-TAA	chr12	122136457	TGCAAAAAA	TAA	8467.97	VQSRTrancheINDEL97.00to99.00	0	none	2.720000000000003e-4	0	0	2.720000000000003e-4
chr12-122136457-TGCAAAAAA-TAAA	chr12	122136457	TGCAAAAAA	TAAA	8467.97	VQSRTrancheINDEL97.00to99.00	0	none	6.080000000000004e-4	0	0	6.080000000000004e-4
chr12-122136457-TGCAAAAAA-TAAAA	chr12	122136457	TGCAAAAAA	TAAAA	8467.97	VQSRTrancheINDEL97.00to99.00	0	none	0.00141899999999999	0	0	0.00141899999999999
chr12-122136457-TGCAAAAAA-TAAAAA	chr12	122136457	TGCAAAAAA	TAAAAA	8467.97	VQSRTrancheINDEL97.00to99.00	0	none	4.260000000000005e-4	0	0	4.260000000000005e-4
chr12-122136457-TGCAAAAAA-TAAAAAA	chr12	122136457	TGCAAAAAA	TAAAAAA	8467.97	VQSRTrancheINDEL97.00to99.00	0	none	4.940000000000003e-4	0	0	4.940000000000003e-4
chr12-122136458-G-*	chr12	122136458	G	*	18496	PASS	0	none	0.004247	0	0	0.004247
chr12-122136458-G-A	chr12	122136458	G	A	18496	PASS	0	none	0.01228899999999998	0	0	0.01228899999999998
chr12-122136459-CAAAAAAAA-*	chr12	122136459	CAAAAAAAA	*	4115	VQSRTrancheINDEL99.00to99.50	0	none	0.004247	0	0	0.004247
chr12-122136459-CAAAAAAAA-AAAAAAAAA	chr12	122136459	CAAAAAAAA	AAAAAAAAA	4115	VQSRTrancheINDEL99.00to99.50	0	none	9e-6	0	0	9e-6
chr12-122136459-CAAAAAAAA-C	chr12	122136459	CAAAAAAAA	C	4115	VQSRTrancheINDEL99.00to99.50	0	none	2.2000000000000003e-5	0	0	2.2000000000000003e-5
chr12-122136459-CAAAAAAAA-CAAAA	chr12	122136459	CAAAAAAAA	CAAAA	4115	VQSRTrancheINDEL99.00to99.50	0	none	9e-6	0	0	9e-6
chr12-122136459-CAAAAAAAA-CAAAAA	chr12	122136459	CAAAAAAAA	CAAAAA	4115	VQSRTrancheINDEL99.00to99.50	0	none	1.0699999999999996e-4	0	0	1.0699999999999996e-4
chr12-122136459-CAAAAAAAA-CAAAAAA	chr12	122136459	CAAAAAAAA	CAAAAAA	4115	VQSRTrancheINDEL99.00to99.50	0	none	1.47e-4	0	0	1.47e-4
chr12-122136459-CAAAAAAAA-CAAAAAAA	chr12	122136459	CAAAAAAAA	CAAAAAAA	4115	VQSRTrancheINDEL99.00to99.50	0	none	0.00112799999999999	0	0	0.00112799999999999
chr12-122136459-CAAAAAAAA-CAAAAAAAAA	chr12	122136459	CAAAAAAAA	CAAAAAAAAA	4115	VQSRTrancheINDEL99.00to99.50	0	none	6.080000000000004e-4	0	0	6.080000000000004e-4
chr12-122136459-CAAAAAAAA-CAAAAAAAAAA	chr12	122136459	CAAAAAAAA	CAAAAAAAAAA	4115	VQSRTrancheINDEL99.00to99.50	0	none	1.47e-4	0	0	1.47e-4
chr12-122136459-CAAAAAAAA-CAAAAAAAAAAA	chr12	122136459	CAAAAAAAA	CAAAAAAAAAAA	4115	VQSRTrancheINDEL99.00to99.50	0	none	9e-6	0	0	9e-6
chr12-122136459-CAAAAAAAA-CAAAAAAAAAAAA	chr12	122136459	CAAAAAAAA	CAAAAAAAAAAAA	4115	VQSRTrancheINDEL99.00to99.50	0	none	3.6999999999999985e-5	0	0	3.6999999999999985e-5
chr12-122136461-A-*	chr12	122136461	A	*	1083	VQSRTrancheSNP99.80to99.90	0	none	0.003562	0	0	0.003562
chr12-122136461-A-C	chr12	122136461	A	C	1083	VQSRTrancheSNP99.80to99.90	0	none	4.940000000000003e-4	0	0	4.940000000000003e-4
chr12-122137187-C-T	chr12	122137187	C	T	11240	PASS	0.0076351	nfe	0.002409	1	56	0.0076351
chr12-122137660-CT-C	chr12	122137660	CT	C	8970579	PASS	0.59373	amr	0.4894839999999994	82	134	0.59373
chr12-122137660-CT-GT	chr12	122137660	CT	GT	8970579	PASS	0	none	2.2000000000000003e-5	0	134	2.2000000000000003e-5
chr12-122138090-C-T	chr12	122138090	C	T	303760	PASS	0.026254	nfe	0.016802	4	134	0.026254
chr12-122138248-A-G	chr12	122138248	A	G	802702	PASS	0.047514	nfe	0.02052200000000001	13	134	0.047514
chr12-122138453-T-C	chr12	122138453	T	C	22848259	PASS	0.62642	amr	0.5047950000000005	82	134	0.62642
chr12-122138747-A-G	chr12	122138747	A	G	541	PASS	6.61e-6	nfe	0	1	134	6.61e-6
chr12-122139048-A-G	chr12	122139048	A	G	3040960	PASS	0.28036	eas	0.18156700000000003	29	130	0.28036
chr12-122141199-C-A	chr12	122141199	C	A	749911	PASS	0.054575	nfe	0.03726700000000001	7	132	0.054575
chr12-122141199-C-T	chr12	122141199	C	T	749911	PASS	2.16e-6	nfe	2.2000000000000003e-5	0	132	2.2000000000000003e-5
chr12-122141208-A-G	chr12	122141208	A	G	3243647	PASS	0.25992	eas	0.16439900000000002	30	134	0.25992
chr12-122141227-T-G	chr12	122141227	T	G	7771326	PASS	0.57101	amr	0.4675469999999994	82	134	0.57101
chr12-122141834-G-A	chr12	122141834	G	A	5844281	PASS	0.26072	eas	0.16378	30	134	0.26072
chr12-122142295-G-A	chr12	122142295	G	A	16260469	PASS	0.58646	amr	0.4850229999999994	78	126	0.58646
chr12-122142824-G-A	chr12	122142824	G	A	354824	PASS	0.31584	amr	0.11642900000000002	0	0	0.31584
chr12-122144886-CAAA-C	chr12	122144886	CAAA	C	9074	PASS	0	none	2.2000000000000003e-5	0	0	2.2000000000000003e-5
chr12-122144886-CAAA-CA	chr12	122144886	CAAA	CA	9074	PASS	0	none	3.150000000000005e-4	0	0	3.150000000000005e-4
chr12-122144886-CAAA-CAA	chr12	122144886	CAAA	CAA	9074	PASS	0	none	0.003461	0	0	0.003461
chr12-122144886-CAAA-CAAAA	chr12	122144886	CAAA	CAAAA	9074	PASS	0	none	0.002256	0	0	0.002256
chr12-122144886-CAAA-CAAAAA	chr12	122144886	CAAA	CAAAAA	9074	PASS	0	none	2.2000000000000003e-5	0	0	2.2000000000000003e-5
chr12-122144886-CAAA-TAAA	chr12	122144886	CAAA	TAAA	9074	PASS	0	none	0	0	0	1e-6
chr12-122167818-GTT-G	chr12	122167818	GTT	G	32385.97	PASS	0	none	2.720000000000003e-4	0	0	2.720000000000003e-4
chr12-122167818-GTT-GT	chr12	122167818	GTT	GT	32385.97	PASS	0	none	0.00158999999999999	0	0	0.00158999999999999
chr12-122167818-GTT-GTTT	chr12	122167818	GTT	GTTT	32385.97	PASS	0	none	0.01721300000000001	0	0	0.01721300000000001
chr12-122167818-GTT-GTTTT	chr12	122167818	GTT	GTTTT	32385.97	PASS	0	none	0.004578	0	0	0.004578
chr12-122167818-GTT-GTTTTT	chr12	122167818	GTT	GTTTTT	32385.97	PASS	0	none	0.00105599999999999	0	0	0.00105599999999999
chr12-122167818-GTT-GTTTTTT	chr12	122167818	GTT	GTTTTTT	32385.97	PASS	0	none	5.2999999999999994e-5	0	0	5.2999999999999994e-5
chr12-122167818-GTT-GTTTTTTT	chr12	122167818	GTT	GTTTTTTT	32385.97	PASS	0	none	9e-6	0	0	9e-6
chr12-122172724-G-A	chr12	122172724	G	A	5084532	PASS	3.2066e-4	sas	3.3800000000000046e-4	0	134	3.3800000000000046e-4
chr12-122172724-G-C	chr12	122172724	G	C	5084532	PASS	0.27256	amr	0.14186600000000002	28	134	0.27256
chr12-122172836-C-G	chr12	122172836	C	G	3090822	PASS	0.26204	amr	0.14076300000000003	28	134	0.26204
chr12-122173832-T-C	chr12	122173832	T	C	3899588	PASS	0.28064	amr	0.15966	30	134	0.28064
chr12-122173836-A-G	chr12	122173836	A	G	29182766	PASS	0.99843	nfe	0.9907020000000004	134	134	0.99843
chr12-122173945-G-A	chr12	122173945	G	A	1759936	PASS	0.16995	afr	0.05514600000000001	1	134	0.16995
chr12-122183070-C-A	chr12	122183070	C	A	9181	PASS	9.3407e-4	amr	3.160000000000005e-4	1	134	9.3407e-4
chr12-122183084-T-G	chr12	122183084	T	G	3674717	PASS	0.15988	nfe	0.13462800000000005	25	134	0.15988
chr12-122184418-T-C	chr12	122184418	T	C	18167995	PASS	0.77323	eas	0.6838620000000001	79	134	0.77323
chr12-122189485-C-T	chr12	122189485	C	T	23723397	PASS	0.9958	nfe	0.6734460000000005	0	0	0.9958
chr12-122189596-G-C	chr12	122189596	G	C	3687914	PASS	0.41837	amr	0.235382	0	0	0.41837
chr12-122189596-G-GC	chr12	122189596	G	GC	3687914	PASS	9.6095e-4	sas	6.999999999999998e-5	0	0	9.6095e-4
chr12-122189643-T-C	chr12	122189643	T	C	109499	PASS	0.013736	nfe	0.007042	0	0	0.013736
chr12-122190211-G-A	chr12	122190211	G	A	54669434	PASS	0.8989	eas	0.6763350000000007	92	134	0.8989
chr12-122190233-C-A	chr12	122190233	C	A	13242259	PASS	0.23983	amr	0.185305	35	134	0.23983
chr12-122190260-T-C	chr12	122190260	T	C	440445	PASS	0.1296	afr	0.00813199999999999	2	134	0.1296
chr12-122190278-A-G	chr12	122190278	A	G	464222	PASS	0.014269	mid	0.00836599999999999	3	134	0.014269
chr12-122190481-AC-A	chr12	122190481	AC	A	5616430.97	PASS	0.6881	eas	0.232949	21	134	0.6881
chr12-122191259-C-G	chr12	122191259	C	G	573	PASS	4.2e-6	nfe	0	1	134	4.2e-6
chr12-122191291-T-C	chr12	122191291	T	C	3814467	PASS	0.55248	afr	0.239046	37	134	0.55248
chr12-122191335-C-T	chr12	122191335	C	T	2954198	PASS	0.24507	amr	0.18606	35	134	0.24507
chr12-122191466-A-C	chr12	122191466	A	C	7942859	PASS	0.69336	eas	0.24136700000000005	21	134	0.69336
chr12-122191509-A-G	chr12	122191509	A	G	65952	PASS	0.0040337	nfe	0.00174299999999999	4	134	0.0040337
chr12-122191661-A-T	chr12	122191661	A	T	383439	PASS	0.17666	afr	0.03588500000000001	1	134	0.17666
chr12-122192601-C-T	chr12	122192601	C	T	1055224	PASS	0.17719	afr	0.077069	5	134	0.17719
chr12-122200185-C-A	chr12	122200185	C	A	785006	PASS	0	none	0	0	134	1e-6
chr12-122200185-C-G	chr12	122200185	C	G	785006	PASS	0.046192	nfe	0.02915900000000002	9	134	0.046192
chr12-122200312-G-A	chr12	122200312	G	A	377966	PASS	0.048564	eas	0.008417	1	134	0.048564
chr12-122200419-G-C	chr12	122200419	G	C	51114326	PASS	0.99841	nfe	0.9897270000000004	134	134	0.99841
chr12-122200593-A-AGGGGGAGAAAGACAAGAAAGG	chr12	122200593	A	AGGGGGAGAAAGACAAGAAAGG	2096275.97	VQSRTrancheINDEL99.50to99.90	0.04536	nfe	0.028867	9	134	0.04536
chr12-122201216-G-A	chr12	122201216	G	A	309213	PASS	0.051654	sas	0.01285899999999999	1	134	0.051654
chr12-122201230-G-C	chr12	122201230	G	C	1076	PASS	7.5e-7	nfe	0	1	134	1e-6
chr12-122201437-G-A	chr12	122201437	G	A	8459	PASS	3.7848e-4	amr	2.2999999999999995e-4	1	134	3.7848e-4
chr12-122201890-T-G	chr12	122201890	T	G	222387	PASS	0.54161	eas	0.08827800000000001	0	0	0.54161
chr12-122203283-C-T	chr12	122203283	C	T	14904	PASS	0.0019637	nfe	6.340000000000003e-4	2	132	0.0019637
chr12-122203682-T-C	chr12	122203682	T	C	148	PASS	0	none	0	0	0	1e-6
chr12-122203682-T-G	chr12	122203682	T	G	148	PASS	1.3898e-4	nfe	1.27e-4	0	0	1.3898e-4
chr12-122203709-A-C	chr12	122203709	A	C	197610	PASS	0	none	9e-6	0	0	9e-6
chr12-122203709-A-G	chr12	122203709	A	G	197610	PASS	0.086345	afr	0.04281500000000001	0	0	0.086345
chr12-122204562-CCCG-*	chr12	122204562	CCCG	*	12313835	PASS	0	none	0	0	132	1e-6
chr12-122204562-CCCG-C	chr12	122204562	CCCG	C	12313835	PASS	5.8827e-4	nfe	0.005005	0	132	0.005005
chr12-122204562-CCCG-CCCGCCG	chr12	122204562	CCCG	CCCGCCG	12313835	PASS	0	none	0.195132	34	132	0.195132
chr12-122204562-CCCG-CCCGCCGCCG	chr12	122204562	CCCG	CCCGCCGCCG	12313835	PASS	0	none	3.6999999999999985e-5	0	132	3.6999999999999985e-5
chr12-122204562-CCCG-CCCGCCGCCGCCG	chr12	122204562	CCCG	CCCGCCGCCGCCG	12313835	PASS	0	none	5.2999999999999994e-5	0	132	5.2999999999999994e-5
chr12-122204562-CCCG-CCCGCCGCCGCCGCCG	chr12	122204562	CCCG	CCCGCCGCCGCCGCCG	12313835	PASS	0	none	2.2000000000000003e-5	0	132	2.2000000000000003e-5
chr12-122204562-CCCG-CCGCCG	chr12	122204562	CCCG	CCGCCG	12313835	PASS	0	none	0	0	132	1e-6
chr12-122204562-CCCG-CCGCCGCCGCCG	chr12	122204562	CCCG	CCGCCGCCGCCG	12313835	PASS	0	none	0	0	132	1e-6
chr12-122204562-CCCG-GCCG	chr12	122204562	CCCG	GCCG	12313835	PASS	0	none	0.028812	2	132	0.028812
chr12-122204614-C-G	chr12	122204614	C	G	11668591	PASS	0.59688	eas	0.24322900000000003	24	134	0.59688
chr12-122204615-G-T	chr12	122204615	G	T	537544	PASS	0.046387	sas	0.01076299999999998	1	132	0.046387
chr12-122204634-C-G	chr12	122204634	C	G	15121562	PASS	0.65989	eas	0.3289519999999996	29	134	0.65989
chr12-122204697-C-T	chr12	122204697	C	T	6066749	PASS	0.54086	eas	0.25522299999999964	30	132	0.54086
chr12-122204948-T-G	chr12	122204948	T	G	119493	PASS	0.064916	afr	0.01541399999999999	1	90	0.064916
chr12-122205959-T-A	chr12	122205959	T	A	20194	PASS	0	none	0	0	56	1e-6
chr12-122205959-T-C	chr12	122205959	T	C	20194	PASS	0.0089239	nfe	0.004943	0	56	0.0089239
chr12-122206237-G-A	chr12	122206237	G	A	1585840	PASS	0.10867	mid	0.071415	5	134	0.10867
chr12-122206280-C-T	chr12	122206280	C	T	13582	PASS	2.7083e-4	amr	2.9400000000000004e-4	1	134	2.9400000000000004e-4
chr12-122206498-T-A	chr12	122206498	T	A	1361618	PASS	0.096055	afr	0.021897	1	134	0.096055
chr12-122206498-T-C	chr12	122206498	T	C	1361618	PASS	7.712e-5	afr	0	0	134	7.712e-5
chr12-122206511-T-C	chr12	122206511	T	C	983409	PASS	0.1873	afr	0.01548499999999999	2	134	0.1873
chr12-122206909-G-A	chr12	122206909	G	A	2212	PASS	9.89e-6	afr	0	1	134	9.89e-6
chr12-122207191-C-A	chr12	122207191	C	A	59702341	PASS	0.99838	nfe	0.9892120000000004	134	134	0.99838
chr12-122207408-C-T	chr12	122207408	C	T	330743	PASS	0.050956	sas	0.01102499999999999	1	134	0.050956
chr12-122207657-C-T	chr12	122207657	C	T	10692	PASS	4.6346e-4	nfe	4.950000000000003e-4	1	130	4.950000000000003e-4
chr12-122207744-G-A	chr12	122207744	G	A	26145	PASS	0.0019263	mid	4.710000000000004e-4	1	28	0.0019263
chr12-122208118-TA-CA	chr12	122208118	TA	CA	3128296	PASS	0	none	0	0	126	1e-6
chr12-122208118-TA-T	chr12	122208118	TA	T	3128296	PASS	1.9301e-4	eas	6.100000000000004e-4	1	126	6.100000000000004e-4
chr12-122208118-TA-TAA	chr12	122208118	TA	TAA	3128296	PASS	0	none	0.058368	12	126	0.058368
chr12-122208118-TA-TAAA	chr12	122208118	TA	TAAA	3128296	PASS	0	none	9e-6	0	126	9e-6
chr12-122208273-T-C	chr12	122208273	T	C	41605294	PASS	0.88612	afr	0.5945270000000006	70	134	0.88612
chr12-122208327-A-G	chr12	122208327	A	G	3172423	PASS	0.55894	afr	0.064935	3	134	0.55894
chr12-122208411-C-*	chr12	122208411	C	*	1479078	PASS	0	none	9e-6	0	134	9e-6
chr12-122208411-C-T	chr12	122208411	C	T	1479078	PASS	0.3227	afr	0.028867	2	134	0.3227
chr12-122208416-C-*	chr12	122208416	C	*	693	PASS	0	none	9e-6	0	134	9e-6
chr12-122208416-C-A	chr12	122208416	C	A	693	PASS	3.09e-6	nfe	0	1	134	3.09e-6
chr12-122208508-T-C	chr12	122208508	T	C	1423	PASS	1.2039e-4	nfe	0	1	134	1.2039e-4
chr12-122208914-CAAAG-C	chr12	122208914	CAAAG	C	732.97	PASS	2.4638e-4	amr	0	0	16	2.4638e-4
chr12-122208914-CAAAG-CAG	chr12	122208914	CAAAG	CAG	732.97	PASS	0	none	9e-6	0	16	9e-6
chr12-122208916-AAG-*	chr12	122208916	AAG	*	78.97	PASS	0	none	2.2000000000000003e-5	0	16	2.2000000000000003e-5
chr12-122208916-AAG-A	chr12	122208916	AAG	A	78.97	PASS	0	none	0	0	16	1e-6
chr12-122209055-T-G	chr12	122209055	T	G	133012	PASS	0.04593	nfe	0.01417199999999998	0	0	0.04593
chr12-122209573-G-*	chr12	122209573	G	*	134070	PASS	0	none	0	0	102	1e-6
chr12-122209573-G-A	chr12	122209573	G	A	134070	PASS	0.16418	afr	0.01484099999999999	1	102	0.16418
chr12-122209667-CAAA-*	chr12	122209667	CAAA	*	476635	ExcessHet	0	none	9e-6	0	92	9e-6
chr12-122209667-CAAA-AAAA	chr12	122209667	CAAA	AAAA	476635	ExcessHet	0	none	4.490000000000005e-4	0	92	4.490000000000005e-4
chr12-122209667-CAAA-C	chr12	122209667	CAAA	C	476635	ExcessHet	3.62e-6	nfe	1.0799999999999996e-4	0	92	1.0799999999999996e-4
chr12-122209667-CAAA-CA	chr12	122209667	CAAA	CA	476635	ExcessHet	0	none	0.003546	0	92	0.003546
chr12-122209667-CAAA-CAA	chr12	122209667	CAAA	CAA	476635	ExcessHet	0	none	0.14517200000000002	8	92	0.14517200000000002
chr12-122209667-CAAA-CAAAA	chr12	122209667	CAAA	CAAAA	476635	ExcessHet	0	none	0.153426	18	92	0.153426
chr12-122209667-CAAA-CAAAAA	chr12	122209667	CAAA	CAAAAA	476635	ExcessHet	0	none	0.003927	0	92	0.003927
chr12-122209667-CAAA-CAAAAAA	chr12	122209667	CAAA	CAAAAAA	476635	ExcessHet	0	none	7.099999999999998e-5	0	92	7.099999999999998e-5
chr12-122209667-CAAA-CCAAAA	chr12	122209667	CAAA	CCAAAA	476635	ExcessHet	0	none	3.6999999999999985e-5	0	92	3.6999999999999985e-5
chr12-122209668-A-*	chr12	122209668	A	*	35598	PASS	0	none	0.149086	8	74	0.149086
chr12-122209668-A-C	chr12	122209668	A	C	35598	PASS	0.014076	afr	0.00423	0	74	0.014076
chr12-122209750-T-C	chr12	122209750	T	C	119085	PASS	0.048437	afr	0.005339	1	134	0.048437
chr12-122209840-A-G	chr12	122209840	A	G	20141	PASS	0.0054579	afr	7.040000000000005e-4	1	134	0.0054579
chr12-122209871-A-G	chr12	122209871	A	G	1372098	PASS	0.11908	afr	0.07680100000000001	5	134	0.11908
chr12-122216453-TTAAAA-*	chr12	122216453	TTAAAA	*	89930.97	ExcessHet	0	none	0.01044799999999999	0	126	0.01044799999999999
chr12-122216453-TTAAAA-T	chr12	122216453	TTAAAA	T	89930.97	ExcessHet	3.974e-5	afr	0	0	126	3.974e-5
chr12-122216453-TTAAAA-TAAA	chr12	122216453	TTAAAA	TAAA	89930.97	ExcessHet	0	none	2.2000000000000003e-5	0	126	2.2000000000000003e-5
chr12-122216453-TTAAAA-TAATAAAA	chr12	122216453	TTAAAA	TAATAAAA	89930.97	ExcessHet	0	none	1.0799999999999996e-4	0	126	1.0799999999999996e-4
chr12-122216453-TTAAAA-TATAAAA	chr12	122216453	TTAAAA	TATAAAA	89930.97	ExcessHet	0	none	0.04624200000000002	2	126	0.04624200000000002
chr12-122216454-TA-*	chr12	122216454	TA	*	9489511	ExcessHet	0	none	3.6999999999999985e-5	0	124	3.6999999999999985e-5
chr12-122216454-TA-AA	chr12	122216454	TA	AA	9489511	ExcessHet	0	none	0.37357099999999954	32	124	0.37357099999999954
chr12-122216454-TA-T	chr12	122216454	TA	T	9489511	ExcessHet	3.6927e-4	nfe	0.00120399999999999	0	124	0.00120399999999999
chr12-122216454-TA-TAA	chr12	122216454	TA	TAA	9489511	ExcessHet	0	none	0.01445599999999999	1	124	0.01445599999999999
chr12-122216454-TA-TAAA	chr12	122216454	TA	TAAA	9489511	ExcessHet	0	none	9e-6	0	124	9e-6
chr12-122216455-A-*	chr12	122216455	A	*	1485	PASS	0	none	0.00122899999999999	0	122	0.00122899999999999
chr12-122216455-A-T	chr12	122216455	A	T	1485	PASS	8.019e-4	afr	9e-6	0	122	8.019e-4
chr12-122216537-C-T	chr12	122216537	C	T	629	PASS	3.085e-5	nfe	0	1	134	3.085e-5
chr12-122216656-G-A	chr12	122216656	G	A	1458720	PASS	0	none	0	0	134	1e-6
chr12-122216656-G-T	chr12	122216656	G	T	1458720	PASS	0.25867	afr	0.03274600000000001	3	134	0.25867
chr12-122217127-T-A	chr12	122217127	T	A	854905	PASS	0.14915	afr	0.07466100000000002	3	70	0.14915
chr12-122218467-C-A	chr12	122218467	C	A	9870168	PASS	0	none	0	0	134	1e-6
chr12-122218467-C-T	chr12	122218467	C	T	9870168	PASS	0.70291	afr	0.3809699999999997	32	134	0.70291
chr12-122218777-TAA-T	chr12	122218777	TAA	T	319889.97	PASS	5.735e-5	eas	1.0699999999999996e-4	0	0	1.0699999999999996e-4
chr12-122218777-TAA-TAAA	chr12	122218777	TAA	TAAA	319889.97	PASS	0	none	0.05401300000000001	0	0	0.05401300000000001
chr12-122224449-C-T	chr12	122224449	C	T	440690	PASS	0.18586	afr	0.01503799999999998	2	134	0.18586
chr12-122224712-C-CA	chr12	122224712	C	CA	91727.97	PASS	0.0018828	nfe	0.00105999999999999	2	132	0.0018828
chr12-122224953-TA-T	chr12	122224953	TA	T	88020.97	PASS	0.0015513	nfe	0.004046	0	18	0.004046
chr12-122224953-TA-TAA	chr12	122224953	TA	TAA	88020.97	PASS	0	none	0.01143399999999998	0	18	0.01143399999999998
chr12-122224953-TA-TAAA	chr12	122224953	TA	TAAA	88020.97	PASS	0	none	9e-6	0	18	9e-6
chr12-122225622-G-A	chr12	122225622	G	A	291589	PASS	0.27089	afr	0.03203500000000002	0	50	0.27089
chr12-122225819-T-C	chr12	122225819	T	C	67393	PASS	0.0052327	nfe	0.00259	1	134	0.0052327
chr12-122226031-G-A	chr12	122226031	G	A	8317	PASS	6.4222e-4	nfe	7.099999999999998e-5	1	134	6.4222e-4
chr12-122226222-CT-C	chr12	122226222	CT	C	264898.97	PASS	0.095404	afr	0.006034	1	134	0.095404
chr12-122226363-AGGGAGGCGGGGCCGGGCGGGAGGCGGGGCCGGGC-A	chr12	122226363	AGGGAGGCGGGGCCGGGCGGGAGGCGGGGCCGGGC	A	4534799.97	VQSRTrancheINDEL99.00to99.50	1.0723e-4	afr	9e-6	0	14	1.0723e-4
chr12-122226363-AGGGAGGCGGGGCCGGGCGGGAGGCGGGGCCGGGC-AGGGAGGCGGGGCCGGGC	chr12	122226363	AGGGAGGCGGGGCCGGGCGGGAGGCGGGGCCGGGC	AGGGAGGCGGGGCCGGGC	4534799.97	VQSRTrancheINDEL99.00to99.50	0	none	0.070916	1	14	0.070916
chr12-122226363-AGGGAGGCGGGGCCGGGCGGGAGGCGGGGCCGGGC-AGGGAGGCGGGGCCGGGCGGGAGGCGGGGCCGGGCGGGAGGCGGGGCCGGGC	chr12	122226363	AGGGAGGCGGGGCCGGGCGGGAGGCGGGGCCGGGC	AGGGAGGCGGGGCCGGGCGGGAGGCGGGGCCGGGCGGGAGGCGGGGCCGGGC	4534799.97	VQSRTrancheINDEL99.00to99.50	0	none	0.006298	0	14	0.006298
chr12-122226363-AGGGAGGCGGGGCCGGGCGGGAGGCGGGGCCGGGC-AGGGAGGCGGGGCCGGGCGGGAGGCGGGGCCGGGCGGGAGGCGGGGCCGGGCGGGAGGCGGGGCCGGGC	chr12	122226363	AGGGAGGCGGGGCCGGGCGGGAGGCGGGGCCGGGC	AGGGAGGCGGGGCCGGGCGGGAGGCGGGGCCGGGCGGGAGGCGGGGCCGGGCGGGAGGCGGGGCCGGGC	4534799.97	VQSRTrancheINDEL99.00to99.50	0	none	8.9e-5	0	14	8.9e-5
chr12-122226364-G-*	chr12	122226364	G	*	4679	VQSRTrancheSNP99.80to99.90	0	none	0.071304	1	104	0.071304
chr12-122226364-G-A	chr12	122226364	G	A	4679	VQSRTrancheSNP99.80to99.90	3.901e-5	nfe	3.6999999999999985e-5	0	104	3.901e-5
chr12-122226376-CGGGCGGG-*	chr12	122226376	CGGGCGGG	*	3661.97	VQSRTrancheINDEL99.90to99.95	0	none	0.07111	1	4	0.07111
chr12-122226376-CGGGCGGG-C	chr12	122226376	CGGGCGGG	C	3661.97	VQSRTrancheINDEL99.90to99.95	0	none	0	0	4	1e-6
chr12-122226377-G-*	chr12	122226377	G	*	1379	VQSRTrancheSNP99.80to99.90	0	none	0.071338	1	108	0.071338
chr12-122226377-G-T	chr12	122226377	G	T	1379	VQSRTrancheSNP99.80to99.90	0	none	0	0	108	1e-6
chr12-122231642-A-G	chr12	122231642	A	G	13137	PASS	0.074666	afr	0.004527	0	0	0.074666
chr12-122231803-T-C	chr12	122231803	T	C	69780	PASS	0.15591	afr	0.01197299999999999	0	72	0.15591
chr12-122231823-G-A	chr12	122231823	G	A	6498	PASS	0.003443	nfe	0.00132499999999999	0	90	0.003443
chr12-122231900-T-C	chr12	122231900	T	C	941717	PASS	0.58851	eas	0.170968	22	116	0.58851
chr12-122232061-GAA-G	chr12	122232061	GAA	G	500112.97	ExcessHet	7.9553e-4	sas	0.00193899999999999	0	94	0.00193899999999999
chr12-122232061-GAA-GA	chr12	122232061	GAA	GA	500112.97	ExcessHet	0	none	0.103843	13	94	0.103843
chr12-122232061-GAA-GAAA	chr12	122232061	GAA	GAAA	500112.97	ExcessHet	0	none	0.096252	17	94	0.096252
chr12-122232061-GAA-GAAAA	chr12	122232061	GAA	GAAAA	500112.97	ExcessHet	0	none	6.560000000000002e-4	0	94	6.560000000000002e-4
chr12-122232578-ATT-A	chr12	122232578	ATT	A	2964793.97	PASS	2.682e-5	nfe	1.0799999999999996e-4	0	134	1.0799999999999996e-4
chr12-122232578-ATT-AT	chr12	122232578	ATT	AT	2964793.97	PASS	0	none	0.229065	24	134	0.229065
chr12-122232578-ATT-ATTT	chr12	122232578	ATT	ATTT	2964793.97	PASS	0	none	4.500000000000005e-4	0	134	4.500000000000005e-4
chr12-122235655-T-C	chr12	122235655	T	C	383	PASS	2.252e-5	sas	0	1	134	2.252e-5
chr12-122235745-C-*	chr12	122235745	C	*	285896	PASS	0	none	0	0	134	1e-6
chr12-122235745-C-A	chr12	122235745	C	A	285896	PASS	0.18599	afr	0.01506499999999998	2	134	0.18599
chr12-122235763-C-T	chr12	122235763	C	T	4031436	PASS	0.59117	eas	0.242986	24	134	0.59117
chr12-122238759-TTACATA-*	chr12	122238759	TTACATA	*	1893	VQSRTrancheINDEL99.50to99.90	0	none	2.2000000000000003e-5	0	126	2.2000000000000003e-5
chr12-122238759-TTACATA-ATACATA	chr12	122238759	TTACATA	ATACATA	1893	VQSRTrancheINDEL99.50to99.90	0	none	1.88e-4	0	126	1.88e-4
chr12-122238759-TTACATA-T	chr12	122238759	TTACATA	T	1893	VQSRTrancheINDEL99.50to99.90	1.221e-5	afr	0	0	126	1.221e-5
chr12-122238768-CAT-*	chr12	122238768	CAT	*	5170	VQSRTrancheINDEL95.00to96.00	0	none	1.0799999999999996e-4	0	126	1.0799999999999996e-4
chr12-122238768-CAT-C	chr12	122238768	CAT	C	5170	VQSRTrancheINDEL95.00to96.00	2.9808e-4	eas	5.2999999999999994e-5	0	126	2.9808e-4
chr12-122238768-CAT-CATAT	chr12	122238768	CAT	CATAT	5170	VQSRTrancheINDEL95.00to96.00	0	none	2.5100000000000014e-4	0	126	2.5100000000000014e-4
chr12-122238768-CAT-CATTTACATAT	chr12	122238768	CAT	CATTTACATAT	5170	VQSRTrancheINDEL95.00to96.00	0	none	0	0	126	1e-6
chr12-122238768-CAT-TAT	chr12	122238768	CAT	TAT	5170	VQSRTrancheINDEL95.00to96.00	0	none	9e-6	0	126	9e-6
chr12-122238770-TACACACACACACACACAC-*	chr12	122238770	TACACACACACACACACAC	*	5859144	ExcessHet	0	none	1.0799999999999996e-4	0	110	1.0799999999999996e-4
chr12-122238770-TACACACACACACACACAC-CACACACACACACACACAC	chr12	122238770	TACACACACACACACACAC	CACACACACACACACACAC	5859144	ExcessHet	0	none	0.002114	0	110	0.002114
chr12-122238770-TACACACACACACACACAC-T	chr12	122238770	TACACACACACACACACAC	T	5859144	ExcessHet	0.0062974	eas	2.09e-4	0	110	0.0062974
chr12-122238770-TACACACACACACACACAC-TACAC	chr12	122238770	TACACACACACACACACAC	TACAC	5859144	ExcessHet	0	none	1.47e-4	0	110	1.47e-4
chr12-122238770-TACACACACACACACACAC-TACACAC	chr12	122238770	TACACACACACACACACAC	TACACAC	5859144	ExcessHet	0	none	0.00375	0	110	0.00375
chr12-122238770-TACACACACACACACACAC-TACACACAC	chr12	122238770	TACACACACACACACACAC	TACACACAC	5859144	ExcessHet	0	none	0.03272400000000001	3	110	0.03272400000000001
chr12-122238770-TACACACACACACACACAC-TACACACACAC	chr12	122238770	TACACACACACACACACAC	TACACACACAC	5859144	ExcessHet	0	none	0.03131700000000001	2	110	0.03131700000000001
chr12-122238770-TACACACACACACACACAC-TACACACACACAC	chr12	122238770	TACACACACACACACACAC	TACACACACACAC	5859144	ExcessHet	0	none	0.192564	19	110	0.192564
chr12-122238770-TACACACACACACACACAC-TACACACACACACAC	chr12	122238770	TACACACACACACACACAC	TACACACACACACAC	5859144	ExcessHet	0	none	0.017818	2	110	0.017818
chr12-122238770-TACACACACACACACACAC-TACACACACACACACAC	chr12	122238770	TACACACACACACACACAC	TACACACACACACACAC	5859144	ExcessHet	0	none	0.092377	14	110	0.092377
chr12-122238770-TACACACACACACACACAC-TACACACACACACACACACAC	chr12	122238770	TACACACACACACACACAC	TACACACACACACACACACAC	5859144	ExcessHet	0	none	0.143817	20	110	0.143817
chr12-122238770-TACACACACACACACACAC-TACACACACACACACACACACAC	chr12	122238770	TACACACACACACACACAC	TACACACACACACACACACACAC	5859144	ExcessHet	0	none	0.02024500000000001	3	110	0.02024500000000001
chr12-122238770-TACACACACACACACACAC-TACACACACACACACACACACACAC	chr12	122238770	TACACACACACACACACAC	TACACACACACACACACACACACAC	5859144	ExcessHet	0	none	0.01125299999999999	0	110	0.01125299999999999
chr12-122238770-TACACACACACACACACAC-TACACACACACACACACACACACACAC	chr12	122238770	TACACACACACACACACAC	TACACACACACACACACACACACACAC	5859144	ExcessHet	0	none	0.01447699999999999	0	110	0.01447699999999999
chr12-122238770-TACACACACACACACACAC-TACACACACACACACACACACACACACAC	chr12	122238770	TACACACACACACACACAC	TACACACACACACACACACACACACACAC	5859144	ExcessHet	0	none	0.010548	0	110	0.010548
chr12-122238770-TACACACACACACACACAC-TACACACACACACACACACACACACACACAC	chr12	122238770	TACACACACACACACACAC	TACACACACACACACACACACACACACACAC	5859144	ExcessHet	0	none	0.005002	0	110	0.005002
chr12-122238770-TACACACACACACACACAC-TACACACACACACACACACACACACACACACAC	chr12	122238770	TACACACACACACACACAC	TACACACACACACACACACACACACACACACAC	5859144	ExcessHet	0	none	0.00193999999999999	0	110	0.00193999999999999
chr12-122238770-TACACACACACACACACAC-TACACACACACACACACACACACACACACACACAC	chr12	122238770	TACACACACACACACACAC	TACACACACACACACACACACACACACACACACAC	5859144	ExcessHet	0	none	1.47e-4	0	110	1.47e-4
chr12-122238770-TACACACACACACACACAC-TACACACACACACACACACACACACACACACACACAC	chr12	122238770	TACACACACACACACACAC	TACACACACACACACACACACACACACACACACACAC	5859144	ExcessHet	0	none	5.2999999999999994e-5	0	110	5.2999999999999994e-5
chr12-122238770-TACACACACACACACACAC-TATACACACACACACACACACAC	chr12	122238770	TACACACACACACACACAC	TATACACACACACACACACACAC	5859144	ExcessHet	0	none	3.6999999999999985e-5	0	110	3.6999999999999985e-5
chr12-122238770-TACACACACACACACACAC-TATACATACACACACACACACACACACACACACACAC	chr12	122238770	TACACACACACACACACAC	TATACATACACACACACACACACACACACACACACAC	5859144	ExcessHet	0	none	2.2000000000000003e-5	0	110	2.2000000000000003e-5
chr12-122238772-C-*	chr12	122238772	C	*	1026	PASS	0	none	0.3672189999999994	39	90	0.3672189999999994
chr12-122238772-C-CAT	chr12	122238772	C	CAT	1026	PASS	0	none	0	0	90	1e-6
chr12-122238772-C-CATAT	chr12	122238772	C	CATAT	1026	PASS	3.45e-5	nfe	0	0	90	3.45e-5
chr12-122238772-C-T	chr12	122238772	C	T	1026	PASS	0.0021269	eas	8.200000000000003e-4	0	90	0.0021269
chr12-122238774-C-*	chr12	122238774	C	*	370	PASS	0	none	0.28422399999999987	25	110	0.28422399999999987
chr12-122238774-C-T	chr12	122238774	C	T	370	PASS	3.518e-5	sas	7.740000000000004e-4	0	110	7.740000000000004e-4
chr12-122238776-C-*	chr12	122238776	C	*	893	PASS	0	none	0.2687399999999997	23	120	0.2687399999999997
chr12-122238776-C-T	chr12	122238776	C	T	893	PASS	5.1311e-4	eas	7.740000000000004e-4	0	120	7.740000000000004e-4
chr12-122238778-C-*	chr12	122238778	C	*	32	PASS	0	none	0.10080700000000002	6	108	0.10080700000000002
chr12-122238778-C-G	chr12	122238778	C	G	32	PASS	0	none	8.9e-5	0	108	8.9e-5
chr12-122239744-C-T	chr12	122239744	C	T	1581717	PASS	0.17646	nfe	0.166407	5	48	0.17646
chr12-122239745-GTC-G	chr12	122239745	GTC	G	194281.97	VQSRTrancheINDEL97.00to99.00	0.021537	sas	0.02940100000000001	1	38	0.02940100000000001
chr12-122239747-CTCAAAAAAAAAAAAAAAA-*	chr12	122239747	CTCAAAAAAAAAAAAAAAA	*	88135	PASS	0	none	0.028659	1	38	0.028659
chr12-122239747-CTCAAAAAAAAAAAAAAAA-C	chr12	122239747	CTCAAAAAAAAAAAAAAAA	C	88135	PASS	0	none	0	0	38	1e-6
chr12-122239747-CTCAAAAAAAAAAAAAAAA-CA	chr12	122239747	CTCAAAAAAAAAAAAAAAA	CA	88135	PASS	0	none	0	0	38	1e-6
chr12-122239747-CTCAAAAAAAAAAAAAAAA-CAAAAAAA	chr12	122239747	CTCAAAAAAAAAAAAAAAA	CAAAAAAA	88135	PASS	0	none	0	0	38	1e-6
chr12-122239747-CTCAAAAAAAAAAAAAAAA-CAAAAAAAA	chr12	122239747	CTCAAAAAAAAAAAAAAAA	CAAAAAAAA	88135	PASS	0	none	9e-6	0	38	9e-6
chr12-122239747-CTCAAAAAAAAAAAAAAAA-CAAAAAAAAA	chr12	122239747	CTCAAAAAAAAAAAAAAAA	CAAAAAAAAA	88135	PASS	0	none	0	0	38	1e-6
chr12-122239747-CTCAAAAAAAAAAAAAAAA-CAAAAAAAAAAA	chr12	122239747	CTCAAAAAAAAAAAAAAAA	CAAAAAAAAAAA	88135	PASS	0	none	3.6999999999999985e-5	0	38	3.6999999999999985e-5
chr12-122239747-CTCAAAAAAAAAAAAAAAA-CAAAAAAAAAAAA	chr12	122239747	CTCAAAAAAAAAAAAAAAA	CAAAAAAAAAAAA	88135	PASS	0	none	8.9e-5	0	38	8.9e-5
chr12-122239747-CTCAAAAAAAAAAAAAAAA-CAAAAAAAAAAAAA	chr12	122239747	CTCAAAAAAAAAAAAAAAA	CAAAAAAAAAAAAA	88135	PASS	0	none	6.550000000000003e-4	0	38	6.550000000000003e-4
chr12-122239747-CTCAAAAAAAAAAAAAAAA-CAAAAAAAAAAAAAA	chr12	122239747	CTCAAAAAAAAAAAAAAAA	CAAAAAAAAAAAAAA	88135	PASS	0	none	9.380000000000004e-4	0	38	9.380000000000004e-4
chr12-122239747-CTCAAAAAAAAAAAAAAAA-CAAAAAAAAAAAAAAA	chr12	122239747	CTCAAAAAAAAAAAAAAAA	CAAAAAAAAAAAAAAA	88135	PASS	0	none	0.00206	0	38	0.00206
chr12-122239747-CTCAAAAAAAAAAAAAAAA-CCAAAAAAAAAAAAAAAA	chr12	122239747	CTCAAAAAAAAAAAAAAAA	CCAAAAAAAAAAAAAAAA	88135	PASS	0	none	0.005556	0	38	0.005556
chr12-122239747-CTCAAAAAAAAAAAAAAAA-GTCAAAAAAAAAAAAAAAA	chr12	122239747	CTCAAAAAAAAAAAAAAAA	GTCAAAAAAAAAAAAAAAA	88135	PASS	0	none	0	0	38	1e-6
chr12-122239748-T-*	chr12	122239748	T	*	144651	PASS	0	none	0.01049999999999999	0	34	0.01049999999999999
chr12-122239748-T-A	chr12	122239748	T	A	144651	PASS	0.028552	afr	0.01717700000000001	1	34	0.028552
chr12-122239749-CAAAAAAAAAAAAAAAAAAA-*	chr12	122239749	CAAAAAAAAAAAAAAAAAAA	*	2381846	VQSRTrancheINDEL99.00to99.50	0	none	0.003438	0	8	0.003438
chr12-122239749-CAAAAAAAAAAAAAAAAAAA-AAAAAAAAAAAAAAAAAAAA	chr12	122239749	CAAAAAAAAAAAAAAAAAAA	AAAAAAAAAAAAAAAAAAAA	2381846	VQSRTrancheINDEL99.00to99.50	0	none	0.023097	1	8	0.023097
chr12-122239749-CAAAAAAAAAAAAAAAAAAA-C	chr12	122239749	CAAAAAAAAAAAAAAAAAAA	C	2381846	VQSRTrancheINDEL99.00to99.50	3.46e-6	nfe	0	0	8	3.46e-6
chr12-122239749-CAAAAAAAAAAAAAAAAAAA-CA	chr12	122239749	CAAAAAAAAAAAAAAAAAAA	CA	2381846	VQSRTrancheINDEL99.00to99.50	0	none	6.999999999999998e-5	0	8	6.999999999999998e-5
chr12-122239749-CAAAAAAAAAAAAAAAAAAA-CAA	chr12	122239749	CAAAAAAAAAAAAAAAAAAA	CAA	2381846	VQSRTrancheINDEL99.00to99.50	0	none	1.47e-4	0	8	1.47e-4
chr12-122239749-CAAAAAAAAAAAAAAAAAAA-CAAA	chr12	122239749	CAAAAAAAAAAAAAAAAAAA	CAAA	2381846	VQSRTrancheINDEL99.00to99.50	0	none	6.320000000000003e-4	0	8	6.320000000000003e-4
chr12-122239749-CAAAAAAAAAAAAAAAAAAA-CAAAA	chr12	122239749	CAAAAAAAAAAAAAAAAAAA	CAAAA	2381846	VQSRTrancheINDEL99.00to99.50	0	none	0.004454	1	8	0.004454
chr12-122239749-CAAAAAAAAAAAAAAAAAAA-CAAAAA	chr12	122239749	CAAAAAAAAAAAAAAAAAAA	CAAAAA	2381846	VQSRTrancheINDEL99.00to99.50	0	none	0.03537800000000002	1	8	0.03537800000000002
chr12-122239749-CAAAAAAAAAAAAAAAAAAA-CAAAAAA	chr12	122239749	CAAAAAAAAAAAAAAAAAAA	CAAAAAA	2381846	VQSRTrancheINDEL99.00to99.50	0	none	0.00453	0	8	0.00453
chr12-122239749-CAAAAAAAAAAAAAAAAAAA-CAAAAAAA	chr12	122239749	CAAAAAAAAAAAAAAAAAAA	CAAAAAAA	2381846	VQSRTrancheINDEL99.00to99.50	0	none	2.93e-4	0	8	2.93e-4
chr12-122239749-CAAAAAAAAAAAAAAAAAAA-CAAAAAAAA	chr12	122239749	CAAAAAAAAAAAAAAAAAAA	CAAAAAAAA	2381846	VQSRTrancheINDEL99.00to99.50	0	none	6.090000000000004e-4	0	8	6.090000000000004e-4
chr12-122239749-CAAAAAAAAAAAAAAAAAAA-CAAAAAAAAA	chr12	122239749	CAAAAAAAAAAAAAAAAAAA	CAAAAAAAAA	2381846	VQSRTrancheINDEL99.00to99.50	0	none	0.002009	0	8	0.002009
chr12-122239749-CAAAAAAAAAAAAAAAAAAA-CAAAAAAAAAA	chr12	122239749	CAAAAAAAAAAAAAAAAAAA	CAAAAAAAAAA	2381846	VQSRTrancheINDEL99.00to99.50	0	none	0.00397	0	8	0.00397
chr12-122239749-CAAAAAAAAAAAAAAAAAAA-CAAAAAAAAAAA	chr12	122239749	CAAAAAAAAAAAAAAAAAAA	CAAAAAAAAAAA	2381846	VQSRTrancheINDEL99.00to99.50	0	none	0.00981999999999999	0	8	0.00981999999999999
chr12-122239749-CAAAAAAAAAAAAAAAAAAA-CAAAAAAAAAAAA	chr12	122239749	CAAAAAAAAAAAAAAAAAAA	CAAAAAAAAAAAA	2381846	VQSRTrancheINDEL99.00to99.50	0	none	0.023387	0	8	0.023387
chr12-122239749-CAAAAAAAAAAAAAAAAAAA-CAAAAAAAAAAAAA	chr12	122239749	CAAAAAAAAAAAAAAAAAAA	CAAAAAAAAAAAAA	2381846	VQSRTrancheINDEL99.00to99.50	0	none	0.01373499999999999	0	8	0.01373499999999999
chr12-122239749-CAAAAAAAAAAAAAAAAAAA-CAAAAAAAAAAAAAA	chr12	122239749	CAAAAAAAAAAAAAAAAAAA	CAAAAAAAAAAAAAA	2381846	VQSRTrancheINDEL99.00to99.50	0	none	0.01612100000000001	0	8	0.01612100000000001
chr12-122239749-CAAAAAAAAAAAAAAAAAAA-CAAAAAAAAAAAAAAA	chr12	122239749	CAAAAAAAAAAAAAAAAAAA	CAAAAAAAAAAAAAAA	2381846	VQSRTrancheINDEL99.00to99.50	0	none	0.024655	0	8	0.024655
chr12-122239749-CAAAAAAAAAAAAAAAAAAA-CAAAAAAAAAAAAAAAA	chr12	122239749	CAAAAAAAAAAAAAAAAAAA	CAAAAAAAAAAAAAAAA	2381846	VQSRTrancheINDEL99.00to99.50	0	none	0.04265400000000001	1	8	0.04265400000000001
chr12-122239749-CAAAAAAAAAAAAAAAAAAA-CAAAAAAAAAAAAAAAAA	chr12	122239749	CAAAAAAAAAAAAAAAAAAA	CAAAAAAAAAAAAAAAAA	2381846	VQSRTrancheINDEL99.00to99.50	0	none	0.06633900000000002	2	8	0.06633900000000002
chr12-122239749-CAAAAAAAAAAAAAAAAAAA-CAAAAAAAAAAAAAAAAAA	chr12	122239749	CAAAAAAAAAAAAAAAAAAA	CAAAAAAAAAAAAAAAAAA	2381846	VQSRTrancheINDEL99.00to99.50	0	none	0.089214	0	8	0.089214
chr12-122239749-CAAAAAAAAAAAAAAAAAAA-CAAAAAAAAAAAAAAAAAAAA	chr12	122239749	CAAAAAAAAAAAAAAAAAAA	CAAAAAAAAAAAAAAAAAAAA	2381846	VQSRTrancheINDEL99.00to99.50	0	none	0.020855	0	8	0.020855
chr12-122239749-CAAAAAAAAAAAAAAAAAAA-CAAAAAAAAAAAAAAAAAAAAA	chr12	122239749	CAAAAAAAAAAAAAAAAAAA	CAAAAAAAAAAAAAAAAAAAAA	2381846	VQSRTrancheINDEL99.00to99.50	0	none	0.006866	0	8	0.006866
chr12-122239749-CAAAAAAAAAAAAAAAAAAA-CAAAAAAAAAAAAAAAAAAAAAA	chr12	122239749	CAAAAAAAAAAAAAAAAAAA	CAAAAAAAAAAAAAAAAAAAAAA	2381846	VQSRTrancheINDEL99.00to99.50	0	none	0.01039299999999999	0	8	0.01039299999999999
chr12-122239749-CAAAAAAAAAAAAAAAAAAA-CAAAAAAAAAAAAAAAAAAAAAAA	chr12	122239749	CAAAAAAAAAAAAAAAAAAA	CAAAAAAAAAAAAAAAAAAAAAAA	2381846	VQSRTrancheINDEL99.00to99.50	0	none	0.007253	0	8	0.007253
chr12-122239749-CAAAAAAAAAAAAAAAAAAA-CAAAAAAAAAAAAAAAAAAAAAAAA	chr12	122239749	CAAAAAAAAAAAAAAAAAAA	CAAAAAAAAAAAAAAAAAAAAAAAA	2381846	VQSRTrancheINDEL99.00to99.50	0	none	0.003843	0	8	0.003843
chr12-122239749-CAAAAAAAAAAAAAAAAAAA-CAAAAAAAAAAAAAAAAAAAAAAAAA	chr12	122239749	CAAAAAAAAAAAAAAAAAAA	CAAAAAAAAAAAAAAAAAAAAAAAAA	2381846	VQSRTrancheINDEL99.00to99.50	0	none	0.002009	0	8	0.002009
chr12-122239749-CAAAAAAAAAAAAAAAAAAA-CAAAAAAAAAAAAAAAAAAAAAAAAAA	chr12	122239749	CAAAAAAAAAAAAAAAAAAA	CAAAAAAAAAAAAAAAAAAAAAAAAAA	2381846	VQSRTrancheINDEL99.00to99.50	0	none	0.00149299999999999	0	8	0.00149299999999999
chr12-122239749-CAAAAAAAAAAAAAAAAAAA-CAAAAAAAAAAAAAAAAAAAAAAAAAAA	chr12	122239749	CAAAAAAAAAAAAAAAAAAA	CAAAAAAAAAAAAAAAAAAAAAAAAAAA	2381846	VQSRTrancheINDEL99.00to99.50	0	none	0.002009	0	8	0.002009
chr12-122239749-CAAAAAAAAAAAAAAAAAAA-CAAAAAAAAAAAAAAAAAAAAAAAAAAAA	chr12	122239749	CAAAAAAAAAAAAAAAAAAA	CAAAAAAAAAAAAAAAAAAAAAAAAAAAA	2381846	VQSRTrancheINDEL99.00to99.50	0	none	0.002457	0	8	0.002457
chr12-122239749-CAAAAAAAAAAAAAAAAAAA-CAAAAAAAAAAAAAAAAAAAAAAAAAAAAA	chr12	122239749	CAAAAAAAAAAAAAAAAAAA	CAAAAAAAAAAAAAAAAAAAAAAAAAAAAA	2381846	VQSRTrancheINDEL99.00to99.50	0	none	0.003463	0	8	0.003463
chr12-122239749-CAAAAAAAAAAAAAAAAAAA-CAAAAAAAAAAAAAAAAAAAAAAAAAAAAAA	chr12	122239749	CAAAAAAAAAAAAAAAAAAA	CAAAAAAAAAAAAAAAAAAAAAAAAAAAAAA	2381846	VQSRTrancheINDEL99.00to99.50	0	none	0.003995	0	8	0.003995
chr12-122239749-CAAAAAAAAAAAAAAAAAAA-CAAAAAAAAAAAAAAAAAAAAAAAAAAAAAAA	chr12	122239749	CAAAAAAAAAAAAAAAAAAA	CAAAAAAAAAAAAAAAAAAAAAAAAAAAAAAA	2381846	VQSRTrancheINDEL99.00to99.50	0	none	0.004913	0	8	0.004913
chr12-122239749-CAAAAAAAAAAAAAAAAAAA-CAAAAAAAAAAAAAAAAAAAAAAAAAAAAAAAA	chr12	122239749	CAAAAAAAAAAAAAAAAAAA	CAAAAAAAAAAAAAAAAAAAAAAAAAAAAAAAA	2381846	VQSRTrancheINDEL99.00to99.50	0	none	0.003337	0	8	0.003337
chr12-122239749-CAAAAAAAAAAAAAAAAAAA-CAAAAAAAAAAAAAAAAAAAAAAAAAAAAAAAAA	chr12	122239749	CAAAAAAAAAAAAAAAAAAA	CAAAAAAAAAAAAAAAAAAAAAAAAAAAAAAAAA	2381846	VQSRTrancheINDEL99.00to99.50	0	none	0.002632	0	8	0.002632
chr12-122239749-CAAAAAAAAAAAAAAAAAAA-CAAAAAAAAAAAAAAAAAAAAAAAAAAAAAAAAAA	chr12	122239749	CAAAAAAAAAAAAAAAAAAA	CAAAAAAAAAAAAAAAAAAAAAAAAAAAAAAAAAA	2381846	VQSRTrancheINDEL99.00to99.50	0	none	0.00120099999999999	0	8	0.00120099999999999
chr12-122239749-CAAAAAAAAAAAAAAAAAAA-CAAAAAAAAAAAAAAAAAAAAAAAAAAAAAAAAAAA	chr12	122239749	CAAAAAAAAAAAAAAAAAAA	CAAAAAAAAAAAAAAAAAAAAAAAAAAAAAAAAAAA	2381846	VQSRTrancheINDEL99.00to99.50	0	none	0.00171299999999999	0	8	0.00171299999999999
chr12-122239749-CAAAAAAAAAAAAAAAAAAA-CAAAAAAAAAAAAAAAAAAAAAAAAAAAAAAAAAAAA	chr12	122239749	CAAAAAAAAAAAAAAAAAAA	CAAAAAAAAAAAAAAAAAAAAAAAAAAAAAAAAAAAA	2381846	VQSRTrancheINDEL99.00to99.50	0	none	0.00117699999999999	0	8	0.00117699999999999
chr12-122239749-CAAAAAAAAAAAAAAAAAAA-CAAAAAAAAAAAAAAAAAAAAAAAAAAAAAAAAAAAAA	chr12	122239749	CAAAAAAAAAAAAAAAAAAA	CAAAAAAAAAAAAAAAAAAAAAAAAAAAAAAAAAAAAA	2381846	VQSRTrancheINDEL99.00to99.50	0	none	0.00112899999999999	0	8	0.00112899999999999
chr12-122239749-CAAAAAAAAAAAAAAAAAAA-CAAAAAAAAAAAAAAAAAAAAAAAAAAAAAAAAAAAAAA	chr12	122239749	CAAAAAAAAAAAAAAAAAAA	CAAAAAAAAAAAAAAAAAAAAAAAAAAAAAAAAAAAAAA	2381846	VQSRTrancheINDEL99.00to99.50	0	none	9.370000000000004e-4	0	8	9.370000000000004e-4
chr12-122239749-CAAAAAAAAAAAAAAAAAAA-CAAAAAAAAAAAAAAAAAAAAAAAAAAAAAAAAAAAAAAA	chr12	122239749	CAAAAAAAAAAAAAAAAAAA	CAAAAAAAAAAAAAAAAAAAAAAAAAAAAAAAAAAAAAAA	2381846	VQSRTrancheINDEL99.00to99.50	0	none	5.39e-4	0	8	5.39e-4
chr12-122239749-CAAAAAAAAAAAAAAAAAAA-CAAAAAAAAAAAAAAAAAAAAAAAAAAAAAAAAAAAAAAAA	chr12	122239749	CAAAAAAAAAAAAAAAAAAA	CAAAAAAAAAAAAAAAAAAAAAAAAAAAAAAAAAAAAAAAA	2381846	VQSRTrancheINDEL99.00to99.50	0	none	8.420000000000002e-4	0	8	8.420000000000002e-4
chr12-122239749-CAAAAAAAAAAAAAAAAAAA-CAAAAAAAAAAAAAAAAAAAAAAAAAAAAAAAAAAAAAAAAA	chr12	122239749	CAAAAAAAAAAAAAAAAAAA	CAAAAAAAAAAAAAAAAAAAAAAAAAAAAAAAAAAAAAAAAA	2381846	VQSRTrancheINDEL99.00to99.50	0	none	5.39e-4	0	8	5.39e-4
chr12-122239749-CAAAAAAAAAAAAAAAAAAA-CAAAAAAAAAAAAAAAAAAAAAAAAAAAAAAAAAAAAAAAAAA	chr12	122239749	CAAAAAAAAAAAAAAAAAAA	CAAAAAAAAAAAAAAAAAAAAAAAAAAAAAAAAAAAAAAAAAA	2381846	VQSRTrancheINDEL99.00to99.50	0	none	5.620000000000004e-4	0	8	5.620000000000004e-4
chr12-122239749-CAAAAAAAAAAAAAAAAAAA-CAAAAAAAAAAAAAAAAAAAAAAAAAAAAAAAAAAAAAAAAAAA	chr12	122239749	CAAAAAAAAAAAAAAAAAAA	CAAAAAAAAAAAAAAAAAAAAAAAAAAAAAAAAAAAAAAAAAAA	2381846	VQSRTrancheINDEL99.00to99.50	0	none	2.93e-4	0	8	2.93e-4
chr12-122239749-CAAAAAAAAAAAAAAAAAAA-CAAAAAAAAAAAAAAAAAAAAAAAAAAAAAAAAAAAAAAAAAAAA	chr12	122239749	CAAAAAAAAAAAAAAAAAAA	CAAAAAAAAAAAAAAAAAAAAAAAAAAAAAAAAAAAAAAAAAAAA	2381846	VQSRTrancheINDEL99.00to99.50	0	none	4.0400000000000006e-4	0	8	4.0400000000000006e-4
chr12-122239749-CAAAAAAAAAAAAAAAAAAA-CAAAAAAAAAAAAAAAAAAAAAAAAAAAAAAAAAAAAAAAAAAAAA	chr12	122239749	CAAAAAAAAAAAAAAAAAAA	CAAAAAAAAAAAAAAAAAAAAAAAAAAAAAAAAAAAAAAAAAAAAA	2381846	VQSRTrancheINDEL99.00to99.50	0	none	5.2999999999999994e-5	0	8	5.2999999999999994e-5
chr12-122239749-CAAAAAAAAAAAAAAAAAAA-CAAAAAAAAAAAAAAAAAAAAAAAAAAAAAAAAAAAAAAAAAAAAAA	chr12	122239749	CAAAAAAAAAAAAAAAAAAA	CAAAAAAAAAAAAAAAAAAAAAAAAAAAAAAAAAAAAAAAAAAAAAA	2381846	VQSRTrancheINDEL99.00to99.50	0	none	2.08e-4	0	8	2.08e-4
chr12-122239749-CAAAAAAAAAAAAAAAAAAA-CAAAAAAAAAAAAAAAAAAAAAAAAAAAAAAAAAAAAAAAAAAAAAAA	chr12	122239749	CAAAAAAAAAAAAAAAAAAA	CAAAAAAAAAAAAAAAAAAAAAAAAAAAAAAAAAAAAAAAAAAAAAAA	2381846	VQSRTrancheINDEL99.00to99.50	0	none	1.47e-4	0	8	1.47e-4
chr12-122239749-CAAAAAAAAAAAAAAAAAAA-CAAAAAAAAAAAAAAAAAAAAAAAAAAAAAAAAAAAAAAAAAAAAAAAA	chr12	122239749	CAAAAAAAAAAAAAAAAAAA	CAAAAAAAAAAAAAAAAAAAAAAAAAAAAAAAAAAAAAAAAAAAAAAAA	2381846	VQSRTrancheINDEL99.00to99.50	0	none	1.0799999999999996e-4	0	8	1.0799999999999996e-4
chr12-122239749-CAAAAAAAAAAAAAAAAAAA-CAAAAAAAAAAAAAAAAAAAAAAAAAAAAAAAAAAAAAAAAAAAAAAAAA	chr12	122239749	CAAAAAAAAAAAAAAAAAAA	CAAAAAAAAAAAAAAAAAAAAAAAAAAAAAAAAAAAAAAAAAAAAAAAAA	2381846	VQSRTrancheINDEL99.00to99.50	0	none	5.2999999999999994e-5	0	8	5.2999999999999994e-5
chr12-122239749-CAAAAAAAAAAAAAAAAAAA-CAAAAAAAAAAAAAAAAAAAAAAAAAAAAAAAAAAAAAAAAAAAAAAAAAA	chr12	122239749	CAAAAAAAAAAAAAAAAAAA	CAAAAAAAAAAAAAAAAAAAAAAAAAAAAAAAAAAAAAAAAAAAAAAAAAA	2381846	VQSRTrancheINDEL99.00to99.50	0	none	0	0	8	1e-6
chr12-122239749-CAAAAAAAAAAAAAAAAAAA-CAAAAAAAAAAAAAAAAAAAAAAAAAAAAAAAAAAAAAAAAAAAAAAAAAAA	chr12	122239749	CAAAAAAAAAAAAAAAAAAA	CAAAAAAAAAAAAAAAAAAAAAAAAAAAAAAAAAAAAAAAAAAAAAAAAAAA	2381846	VQSRTrancheINDEL99.00to99.50	0	none	2.2000000000000003e-5	0	8	2.2000000000000003e-5
chr12-122239749-CAAAAAAAAAAAAAAAAAAA-CAAAAAAAAAAAAAAAAAAAAAAAAAAAAAAAAAAAAAAAAAAAAAAAAAAAA	chr12	122239749	CAAAAAAAAAAAAAAAAAAA	CAAAAAAAAAAAAAAAAAAAAAAAAAAAAAAAAAAAAAAAAAAAAAAAAAAAA	2381846	VQSRTrancheINDEL99.00to99.50	0	none	9e-6	0	8	9e-6
chr12-122239749-CAAAAAAAAAAAAAAAAAAA-CAAAAAAAAAAAAAAAAAAAAAAAAAAAAAAAAAAAAAAAAAAAAAAAAAAAAA	chr12	122239749	CAAAAAAAAAAAAAAAAAAA	CAAAAAAAAAAAAAAAAAAAAAAAAAAAAAAAAAAAAAAAAAAAAAAAAAAAAA	2381846	VQSRTrancheINDEL99.00to99.50	0	none	2.2000000000000003e-5	0	8	2.2000000000000003e-5
chr12-122239749-CAAAAAAAAAAAAAAAAAAA-CAAAAAAAAAAAAAAAAAAAAAAAAAAAAAAAAAAAAAAAAAAAAAAAAAAAAAAAAAAAA	chr12	122239749	CAAAAAAAAAAAAAAAAAAA	CAAAAAAAAAAAAAAAAAAAAAAAAAAAAAAAAAAAAAAAAAAAAAAAAAAAAAAAAAAAA	2381846	VQSRTrancheINDEL99.00to99.50	0	none	0	0	8	1e-6
chr12-122239749-CAAAAAAAAAAAAAAAAAAA-CACAAAAAAAAAAAAAAAAAAAA	chr12	122239749	CAAAAAAAAAAAAAAAAAAA	CACAAAAAAAAAAAAAAAAAAAA	2381846	VQSRTrancheINDEL99.00to99.50	0	none	0	0	8	1e-6
chr12-122239749-CAAAAAAAAAAAAAAAAAAA-CACAAAAAAAAAAAAAAAAAAAAA	chr12	122239749	CAAAAAAAAAAAAAAAAAAA	CACAAAAAAAAAAAAAAAAAAAAA	2381846	VQSRTrancheINDEL99.00to99.50	0	none	9e-6	0	8	9e-6
chr12-122239750-A-*	chr12	122239750	A	*	378.97	VQSRTrancheINDEL99.50to99.90	0	none	0.3239239999999995	1	4	0.3239239999999995
chr12-122239750-A-AC	chr12	122239750	A	AC	378.97	VQSRTrancheINDEL99.50to99.90	0.025462	amr	9.869999999999992e-4	0	4	0.025462
chr12-122239751-A-*	chr12	122239751	A	*	1839	VQSRTrancheSNP99.80to99.90	0	none	0.25779799999999975	1	4	0.25779799999999975
chr12-122239751-A-C	chr12	122239751	A	C	1839	VQSRTrancheSNP99.80to99.90	0.13821	amr	0.00120299999999999	0	4	0.13821
chr12-122239752-A-*	chr12	122239752	A	*	2178	VQSRTrancheSNP99.80to99.90	0	none	0.192272	1	6	0.192272
chr12-122239752-A-C	chr12	122239752	A	C	2178	VQSRTrancheSNP99.80to99.90	0.01323	amr	0.00108099999999999	0	6	0.01323
chr12-122239753-A-*	chr12	122239753	A	*	1029	VQSRTrancheSNP99.80to99.90	0	none	0.147461	1	12	0.147461
chr12-122239753-A-C	chr12	122239753	A	C	1029	VQSRTrancheSNP99.80to99.90	0.0087065	amr	7.950000000000004e-4	0	12	0.0087065
chr12-122239754-A-*	chr12	122239754	A	*	1594	VQSRTrancheSNP99.80to99.90	0	none	0.12061800000000002	1	20	0.12061800000000002
chr12-122239754-A-C	chr12	122239754	A	C	1594	VQSRTrancheSNP99.80to99.90	0.0028732	amr	7.950000000000004e-4	0	20	0.0028732
chr12-122239755-A-*	chr12	122239755	A	*	769	VQSRTrancheSNP99.80to99.90	0	none	0.10463800000000002	1	30	0.10463800000000002
chr12-122239755-A-C	chr12	122239755	A	C	769	VQSRTrancheSNP99.80to99.90	8.7383e-4	amr	5.860000000000005e-4	0	30	8.7383e-4
chr12-122239756-A-*	chr12	122239756	A	*	50	VQSRTrancheSNP99.80to99.90	0	none	0.093025	1	42	0.093025
chr12-122239756-A-C	chr12	122239756	A	C	50	VQSRTrancheSNP99.80to99.90	3.5998e-4	amr	4.940000000000003e-4	0	42	4.940000000000003e-4
chr12-122239757-A-*	chr12	122239757	A	*	46	VQSRTrancheSNP99.80to99.90	0	none	0.070317	1	44	0.070317
chr12-122239757-A-C	chr12	122239757	A	C	46	VQSRTrancheSNP99.80to99.90	4.364e-5	amr	3.590000000000004e-4	0	44	3.590000000000004e-4
chr12-122239777-AAAGGC-*	chr12	122239777	AAAGGC	*	1981.97	VQSRTrancheINDEL99.90to99.95	0	none	0.00120299999999999	0	90	0.00120299999999999
chr12-122239777-AAAGGC-A	chr12	122239777	AAAGGC	A	1981.97	VQSRTrancheINDEL99.90to99.95	2.53e-6	nfe	2.2000000000000003e-5	0	90	2.2000000000000003e-5
chr12-122239777-AAAGGC-AGC	chr12	122239777	AAAGGC	AGC	1981.97	VQSRTrancheINDEL99.90to99.95	0	none	0.00101099999999999	0	90	0.00101099999999999
chr12-122239777-AAAGGC-AGGAAGGC	chr12	122239777	AAAGGC	AGGAAGGC	1981.97	VQSRTrancheINDEL99.90to99.95	0	none	0	0	90	1e-6
chr12-122239778-AAGGC-*	chr12	122239778	AAGGC	*	4372.97	VQSRTrancheINDEL99.90to99.95	0	none	0.002461	0	82	0.002461
chr12-122239778-AAGGC-A	chr12	122239778	AAGGC	A	4372.97	VQSRTrancheINDEL99.90to99.95	0	none	0	0	82	1e-6
chr12-122239778-AAGGC-AGAGGC	chr12	122239778	AAGGC	AGAGGC	4372.97	VQSRTrancheINDEL99.90to99.95	0	none	0	0	82	1e-6
chr12-122239778-AAGGC-AGC	chr12	122239778	AAGGC	AGC	4372.97	VQSRTrancheINDEL99.90to99.95	0	none	0.002888	0	82	0.002888
chr12-122239779-AGGCAAGGCATGGGAATC-*	chr12	122239779	AGGCAAGGCATGGGAATC	*	25996	VQSRTrancheINDEL99.95to100.00	0	none	0.005561	0	74	0.005561
chr12-122239779-AGGCAAGGCATGGGAATC-A	chr12	122239779	AGGCAAGGCATGGGAATC	A	25996	VQSRTrancheINDEL99.95to100.00	9.16e-6	sas	2.2000000000000003e-5	0	74	2.2000000000000003e-5
chr12-122239779-AGGCAAGGCATGGGAATC-AAAAAAAAAAAAAAAAAAAAAATGGCAAGGCATGGGAATC	chr12	122239779	AGGCAAGGCATGGGAATC	AAAAAAAAAAAAAAAAAAAAAATGGCAAGGCATGGGAATC	25996	VQSRTrancheINDEL99.95to100.00	0	none	0	0	74	1e-6
chr12-122239779-AGGCAAGGCATGGGAATC-AAAAAAAAAAAAAAAATGGCAAGGCATGGGAATC	chr12	122239779	AGGCAAGGCATGGGAATC	AAAAAAAAAAAAAAAATGGCAAGGCATGGGAATC	25996	VQSRTrancheINDEL99.95to100.00	0	none	2.2000000000000003e-5	0	74	2.2000000000000003e-5
chr12-122239779-AGGCAAGGCATGGGAATC-AAAAAAAAAAAAAAATGGCAAGGCATGGGAATC	chr12	122239779	AGGCAAGGCATGGGAATC	AAAAAAAAAAAAAAATGGCAAGGCATGGGAATC	25996	VQSRTrancheINDEL99.95to100.00	0	none	9e-6	0	74	9e-6
chr12-122239779-AGGCAAGGCATGGGAATC-AAAAAAAAAAAAAATGGCAAGGCATGGGAATC	chr12	122239779	AGGCAAGGCATGGGAATC	AAAAAAAAAAAAAATGGCAAGGCATGGGAATC	25996	VQSRTrancheINDEL99.95to100.00	0	none	9e-6	0	74	9e-6
chr12-122239779-AGGCAAGGCATGGGAATC-AAAAAAAAAAAAATGGCAAGGCATGGGAATC	chr12	122239779	AGGCAAGGCATGGGAATC	AAAAAAAAAAAAATGGCAAGGCATGGGAATC	25996	VQSRTrancheINDEL99.95to100.00	0	none	9e-6	0	74	9e-6
chr12-122239779-AGGCAAGGCATGGGAATC-AAAAAAAAAAAATGGCAAGGCATGGGAATC	chr12	122239779	AGGCAAGGCATGGGAATC	AAAAAAAAAAAATGGCAAGGCATGGGAATC	25996	VQSRTrancheINDEL99.95to100.00	0	none	9e-6	0	74	9e-6
chr12-122239779-AGGCAAGGCATGGGAATC-AAAAAAAAAAATGGCAAGGCATGGGAATC	chr12	122239779	AGGCAAGGCATGGGAATC	AAAAAAAAAAATGGCAAGGCATGGGAATC	25996	VQSRTrancheINDEL99.95to100.00	0	none	0	0	74	1e-6
chr12-122239779-AGGCAAGGCATGGGAATC-AAAAAAAAAATGGCAAGGCATGGGAATC	chr12	122239779	AGGCAAGGCATGGGAATC	AAAAAAAAAATGGCAAGGCATGGGAATC	25996	VQSRTrancheINDEL99.95to100.00	0	none	0	0	74	1e-6
chr12-122239779-AGGCAAGGCATGGGAATC-AAAAAAAAATGGCAAGGCATGGGAATC	chr12	122239779	AGGCAAGGCATGGGAATC	AAAAAAAAATGGCAAGGCATGGGAATC	25996	VQSRTrancheINDEL99.95to100.00	0	none	0	0	74	1e-6
chr12-122239779-AGGCAAGGCATGGGAATC-AAAATGGCAAGGCATGGGAATC	chr12	122239779	AGGCAAGGCATGGGAATC	AAAATGGCAAGGCATGGGAATC	25996	VQSRTrancheINDEL99.95to100.00	0	none	0	0	74	1e-6
chr12-122239779-AGGCAAGGCATGGGAATC-AAAGGCATGGGAATC	chr12	122239779	AGGCAAGGCATGGGAATC	AAAGGCATGGGAATC	25996	VQSRTrancheINDEL99.95to100.00	0	none	0.004434	0	74	0.004434
chr12-122239779-AGGCAAGGCATGGGAATC-AAATC	chr12	122239779	AGGCAAGGCATGGGAATC	AAATC	25996	VQSRTrancheINDEL99.95to100.00	0	none	0	0	74	1e-6
chr12-122239779-AGGCAAGGCATGGGAATC-AAATGGCAAGGCATGGGAATC	chr12	122239779	AGGCAAGGCATGGGAATC	AAATGGCAAGGCATGGGAATC	25996	VQSRTrancheINDEL99.95to100.00	0	none	0	0	74	1e-6
chr12-122239779-AGGCAAGGCATGGGAATC-ACAAGGCATGGGAATC	chr12	122239779	AGGCAAGGCATGGGAATC	ACAAGGCATGGGAATC	25996	VQSRTrancheINDEL99.95to100.00	0	none	3.3800000000000046e-4	0	74	3.3800000000000046e-4
chr12-122239779-AGGCAAGGCATGGGAATC-AGCAAGGCATGGGAATC	chr12	122239779	AGGCAAGGCATGGGAATC	AGCAAGGCATGGGAATC	25996	VQSRTrancheINDEL99.95to100.00	0	none	0.004562	0	74	0.004562
chr12-122239779-AGGCAAGGCATGGGAATC-ATGGCAAGGCATGGGAATC	chr12	122239779	AGGCAAGGCATGGGAATC	ATGGCAAGGCATGGGAATC	25996	VQSRTrancheINDEL99.95to100.00	0	none	0	0	74	1e-6
chr12-122239779-AGGCAAGGCATGGGAATC-GGGCAAGGCATGGGAATC	chr12	122239779	AGGCAAGGCATGGGAATC	GGGCAAGGCATGGGAATC	25996	VQSRTrancheINDEL99.95to100.00	0	none	1.27e-4	0	74	1.27e-4
chr12-122239779-AGGCAAGGCATGGGAATC-TGGCAAGGCATGGGAATC	chr12	122239779	AGGCAAGGCATGGGAATC	TGGCAAGGCATGGGAATC	25996	VQSRTrancheINDEL99.95to100.00	0	none	1.88e-4	0	74	1.88e-4
chr12-122239780-GGC-*	chr12	122239780	GGC	*	42704	VQSRTrancheINDEL99.90to99.95	0	none	0.01560999999999999	0	56	0.01560999999999999
chr12-122239780-GGC-AGC	chr12	122239780	GGC	AGC	42704	VQSRTrancheINDEL99.90to99.95	0	none	0.012125	0	56	0.012125
chr12-122239780-GGC-G	chr12	122239780	GGC	G	42704	VQSRTrancheINDEL99.90to99.95	0	none	9e-6	0	56	9e-6
chr12-122239780-GGC-GAAAAGC	chr12	122239780	GGC	GAAAAGC	42704	VQSRTrancheINDEL99.90to99.95	0	none	0	0	56	1e-6
chr12-122239780-GGC-GAAAGC	chr12	122239780	GGC	GAAAGC	42704	VQSRTrancheINDEL99.90to99.95	0	none	0	0	56	1e-6
chr12-122239780-GGC-TGC	chr12	122239780	GGC	TGC	42704	VQSRTrancheINDEL99.90to99.95	0	none	1.88e-4	0	56	1.88e-4
chr12-122239781-GC-*	chr12	122239781	GC	*	32886	VQSRTrancheINDEL99.95to100.00	0	none	0.005201	0	66	0.005201
chr12-122239781-GC-AC	chr12	122239781	GC	AC	32886	VQSRTrancheINDEL99.95to100.00	0	none	0.00842799999999999	0	66	0.00842799999999999
chr12-122239781-GC-CC	chr12	122239781	GC	CC	32886	VQSRTrancheINDEL99.95to100.00	0	none	3.6999999999999985e-5	0	66	3.6999999999999985e-5
chr12-122239781-GC-G	chr12	122239781	GC	G	32886	VQSRTrancheINDEL99.95to100.00	3.332e-5	sas	6.999999999999998e-5	0	66	6.999999999999998e-5
chr12-122239781-GC-GAAAAAAAAAAC	chr12	122239781	GC	GAAAAAAAAAAC	32886	VQSRTrancheINDEL99.95to100.00	0	none	0	0	66	1e-6
chr12-122239781-GC-GAAAAAAAAC	chr12	122239781	GC	GAAAAAAAAC	32886	VQSRTrancheINDEL99.95to100.00	0	none	0	0	66	1e-6
chr12-122239781-GC-GGAAAAAAAAC	chr12	122239781	GC	GGAAAAAAAAC	32886	VQSRTrancheINDEL99.95to100.00	0	none	0	0	66	1e-6
chr12-122239781-GC-TC	chr12	122239781	GC	TC	32886	VQSRTrancheINDEL99.95to100.00	0	none	0	0	66	1e-6
chr12-122239782-C-*	chr12	122239782	C	*	36736	VQSRTrancheINDEL99.95to100.00	0	none	0.004817	0	72	0.004817
chr12-122239782-C-A	chr12	122239782	C	A	36736	VQSRTrancheINDEL99.95to100.00	0.015579	sas	0.01158099999999998	0	72	0.015579
chr12-122239782-C-CA	chr12	122239782	C	CA	36736	VQSRTrancheINDEL99.95to100.00	0	none	9e-6	0	72	9e-6
chr12-122239782-C-CAAAAAA	chr12	122239782	C	CAAAAAA	36736	VQSRTrancheINDEL99.95to100.00	0	none	0	0	72	1e-6
chr12-122239782-C-G	chr12	122239782	C	G	36736	VQSRTrancheINDEL99.95to100.00	6.157e-5	sas	3.160000000000005e-4	0	72	3.160000000000005e-4
chr12-122239782-C-T	chr12	122239782	C	T	36736	VQSRTrancheINDEL99.95to100.00	0	none	0	0	72	1e-6
chr12-122239795-T-*	chr12	122239795	T	*	3545	VQSRTrancheSNP99.90to99.95	0	none	1.27e-4	0	50	1.27e-4
chr12-122239795-T-A	chr12	122239795	T	A	3545	VQSRTrancheSNP99.90to99.95	0.0036393	nfe	0.004866	0	50	0.004866
chr12-122239795-T-G	chr12	122239795	T	G	3545	VQSRTrancheSNP99.90to99.95	0	none	0	0	50	1e-6
chr12-122239796-C-*	chr12	122239796	C	*	4020	VQSRTrancheSNP99.90to99.95	0	none	1.0799999999999996e-4	0	44	1.0799999999999996e-4
chr12-122239796-C-A	chr12	122239796	C	A	4020	VQSRTrancheSNP99.90to99.95	0.0043113	nfe	0.005275	0	44	0.005275
chr12-122242290-C-T	chr12	122242290	C	T	42527	PASS	0.0071903	mid	0.003068	1	134	0.0071903
chr12-122242431-G-A	chr12	122242431	G	A	247427	PASS	0.053236	sas	0.01154899999999998	2	134	0.053236
chr12-122242548-T-*	chr12	122242548	T	*	1198542	PASS	0	none	0	0	134	1e-6
chr12-122242548-T-C	chr12	122242548	T	C	1198542	PASS	0.16346	afr	0.082914	6	134	0.16346
chr12-122242614-G-A	chr12	122242614	G	A	619610	PASS	0.10831	mid	0.06658900000000002	6	116	0.10831
chr12-122244789-A-C	chr12	122244789	A	C	1395920	PASS	0.1267	afr	0.079348	6	134	0.1267
chr12-122244789-A-T	chr12	122244789	A	T	1395920	PASS	0	none	0	0	134	1e-6
chr12-122244821-G-A	chr12	122244821	G	A	26945	PASS	0.0044039	mid	0.00149699999999999	1	134	0.0044039
chr12-122244828-A-T	chr12	122244828	A	T	266292	PASS	0.17068	afr	0.01495899999999998	2	134	0.17068
chr12-122248192-G-*	chr12	122248192	G	*	45586	PASS	0	none	0	0	0	1e-6
chr12-122248192-G-A	chr12	122248192	G	A	45586	PASS	0	none	9e-6	0	0	9e-6
chr12-122248192-G-C	chr12	122248192	G	C	45586	PASS	0.20173	nfe	0.03072000000000001	0	0	0.20173
chr12-122249471-C-A	chr12	122249471	C	A	25344	PASS	0	none	9e-6	0	0	9e-6
chr12-122249471-C-G	chr12	122249471	C	G	25344	PASS	0	none	0	0	0	1e-6
chr12-122249471-C-T	chr12	122249471	C	T	25344	PASS	0.073718	afr	0.00854199999999998	0	0	0.073718
chr12-122249880-T-G	chr12	122249880	T	G	369455	PASS	0.18644	afr	0.01606400000000001	2	134	0.18644
chr12-122250207-C-A	chr12	122250207	C	A	168930	PASS	0	none	0	0	132	1e-6
chr12-122250207-C-T	chr12	122250207	C	T	168930	PASS	0.060267	afr	0.01585300000000002	2	132	0.060267
chr12-122253550-CAAAAAAA-*	chr12	122253550	CAAAAAAA	*	34193	PASS	0	none	3.6999999999999985e-5	0	0	3.6999999999999985e-5
chr12-122253550-CAAAAAAA-AAAAAAAA	chr12	122253550	CAAAAAAA	AAAAAAAA	34193	PASS	0	none	0.00117599999999999	0	0	0.00117599999999999
chr12-122253550-CAAAAAAA-C	chr12	122253550	CAAAAAAA	C	34193	PASS	0	none	0	0	0	1e-6
chr12-122253550-CAAAAAAA-CA	chr12	122253550	CAAAAAAA	CA	34193	PASS	0	none	0	0	0	1e-6
chr12-122253550-CAAAAAAA-CAA	chr12	122253550	CAAAAAAA	CAA	34193	PASS	0	none	3.3700000000000044e-4	0	0	3.3700000000000044e-4
chr12-122253550-CAAAAAAA-CAAA	chr12	122253550	CAAAAAAA	CAAA	34193	PASS	0	none	5.850000000000005e-4	0	0	5.850000000000005e-4
chr12-122253550-CAAAAAAA-CAAAA	chr12	122253550	CAAAAAAA	CAAAA	34193	PASS	0	none	4.940000000000003e-4	0	0	4.940000000000003e-4
chr12-122253550-CAAAAAAA-CAAAAA	chr12	122253550	CAAAAAAA	CAAAAA	34193	PASS	0	none	0.002581	0	0	0.002581
chr12-122253550-CAAAAAAA-CAAAAAA	chr12	122253550	CAAAAAAA	CAAAAAA	34193	PASS	0	none	0.00828299999999999	0	0	0.00828299999999999
chr12-122253550-CAAAAAAA-CAAAAAAAA	chr12	122253550	CAAAAAAA	CAAAAAAAA	34193	PASS	0	none	0.00833499999999999	0	0	0.00833499999999999
chr12-122253550-CAAAAAAA-CAAAAAAAAA	chr12	122253550	CAAAAAAA	CAAAAAAAAA	34193	PASS	0	none	0.00178599999999999	0	0	0.00178599999999999
chr12-122253550-CAAAAAAA-CAAAAAAAAAA	chr12	122253550	CAAAAAAA	CAAAAAAAAAA	34193	PASS	0	none	4.03e-4	0	0	4.03e-4
chr12-122253550-CAAAAAAA-CAAAAAAAAAAA	chr12	122253550	CAAAAAAA	CAAAAAAAAAAA	34193	PASS	0	none	3.6999999999999985e-5	0	0	3.6999999999999985e-5
chr12-122261414-A-G	chr12	122261414	A	G	469	PASS	0	none	0	1	134	1e-6
chr12-122263552-A-G	chr12	122263552	A	G	612400	PASS	0.083305	sas	0.05153800000000001	5	134	0.083305
chr12-122264687-G-*	chr12	122264687	G	*	80072	PASS	0	none	0	0	0	1e-6
chr12-122264687-G-A	chr12	122264687	G	A	80072	PASS	0.19096	nfe	0.041593	0	0	0.19096
chr12-122266176-A-T	chr12	122266176	A	T	232236	PASS	0.02666	nfe	0.01693400000000002	4	134	0.02666
chr12-122266474-G-A	chr12	122266474	G	A	556409	PASS	0.06387	nfe	0.03428800000000001	3	134	0.06387
chr12-122266542-C-G	chr12	122266542	C	G	132065	PASS	0.042408	sas	0.00958899999999999	2	134	0.042408
chr12-122274172-TAA-*	chr12	122274172	TAA	*	143755.97	ExcessHet	0	none	5.2999999999999994e-5	0	114	5.2999999999999994e-5
chr12-122274172-TAA-T	chr12	122274172	TAA	T	143755.97	ExcessHet	1.143e-5	afr	1.47e-4	0	114	1.47e-4
chr12-122274172-TAA-TA	chr12	122274172	TAA	TA	143755.97	ExcessHet	0	none	0.07309000000000002	7	114	0.07309000000000002
chr12-122274172-TAA-TAAA	chr12	122274172	TAA	TAAA	143755.97	ExcessHet	0	none	0.02267900000000002	1	114	0.02267900000000002
chr12-122274172-TAA-TAAAA	chr12	122274172	TAA	TAAAA	143755.97	ExcessHet	0	none	1.27e-4	0	114	1.27e-4
chr12-122274172-TAA-TAAAAA	chr12	122274172	TAA	TAAAAA	143755.97	ExcessHet	0	none	0	0	114	1e-6
chr12-122274476-A-T	chr12	122274476	A	T	523693	PASS	0.56263	eas	0.163167	0	2	0.56263
chr12-122274527-ATTTGT-A	chr12	122274527	ATTTGT	A	12496	VQSRTrancheINDEL99.50to99.90	0	none	3.6999999999999985e-5	0	0	3.6999999999999985e-5
chr12-122274527-ATTTGT-ATTTGTTTTGT	chr12	122274527	ATTTGT	ATTTGTTTTGT	12496	VQSRTrancheINDEL99.50to99.90	0	none	0.01184599999999999	0	0	0.01184599999999999
chr12-122274527-ATTTGT-CTTTGT	chr12	122274527	ATTTGT	CTTTGT	12496	VQSRTrancheINDEL99.50to99.90	0	none	0	0	0	1e-6
chr12-122274527-ATTTGT-TTTTGT	chr12	122274527	ATTTGT	TTTTGT	12496	VQSRTrancheINDEL99.50to99.90	0	none	2.2000000000000003e-5	0	0	2.2000000000000003e-5
chr12-122274541-GTTTTT-*	chr12	122274541	GTTTTT	*	74363	PASS	0	none	0	0	0	1e-6
chr12-122274541-GTTTTT-G	chr12	122274541	GTTTTT	G	74363	PASS	0	none	0.00341	0	0	0.00341
chr12-122274541-GTTTTT-GT	chr12	122274541	GTTTTT	GT	74363	PASS	0	none	7.710000000000004e-4	0	0	7.710000000000004e-4
chr12-122274541-GTTTTT-GTT	chr12	122274541	GTTTTT	GTT	74363	PASS	0	none	4.03e-4	0	0	4.03e-4
chr12-122274541-GTTTTT-GTTT	chr12	122274541	GTTTTT	GTTT	74363	PASS	0	none	0.00139399999999999	0	0	0.00139399999999999
chr12-122274541-GTTTTT-GTTTT	chr12	122274541	GTTTTT	GTTTT	74363	PASS	0	none	0.01153299999999998	0	0	0.01153299999999998
chr12-122274541-GTTTTT-GTTTTTT	chr12	122274541	GTTTTT	GTTTTTT	74363	PASS	0	none	0.02804800000000001	0	0	0.02804800000000001
chr12-122274541-GTTTTT-GTTTTTTT	chr12	122274541	GTTTTT	GTTTTTTT	74363	PASS	0	none	0.003436	0	0	0.003436
chr12-122274541-GTTTTT-GTTTTTTTT	chr12	122274541	GTTTTT	GTTTTTTTT	74363	PASS	0	none	4.480000000000004e-4	0	0	4.480000000000004e-4
chr12-122274541-GTTTTT-GTTTTTTTTT	chr12	122274541	GTTTTT	GTTTTTTTTT	74363	PASS	0	none	5.2999999999999994e-5	0	0	5.2999999999999994e-5
chr12-122274541-GTTTTT-GTTTTTTTTTT	chr12	122274541	GTTTTT	GTTTTTTTTTT	74363	PASS	0	none	1.6699999999999994e-4	0	0	1.6699999999999994e-4
chr12-122274541-GTTTTT-GTTTTTTTTTTT	chr12	122274541	GTTTTT	GTTTTTTTTTTT	74363	PASS	0	none	3.6999999999999985e-5	0	0	3.6999999999999985e-5
chr12-122274541-GTTTTT-GTTTTTTTTTTTT	chr12	122274541	GTTTTT	GTTTTTTTTTTTT	74363	PASS	0	none	9e-6	0	0	9e-6
chr12-122274541-GTTTTT-TTTTTT	chr12	122274541	GTTTTT	TTTTTT	74363	PASS	0	none	0.00149199999999999	0	0	0.00149199999999999
chr12-122274545-T-*	chr12	122274545	T	*	29211	PASS	0	none	0.004324	0	0	0.004324
chr12-122274545-T-G	chr12	122274545	T	G	29211	PASS	0	none	2.2000000000000003e-5	0	0	2.2000000000000003e-5
chr12-122274545-T-TG	chr12	122274545	T	TG	29211	PASS	0.025666	eas	0.01354399999999999	0	0	0.025666
chr12-122274546-T-*	chr12	122274546	T	*	187249	PASS	0	none	0.0031580000000000002	0	0	0.0031580000000000002
chr12-122274546-T-G	chr12	122274546	T	G	187249	PASS	0.22218	eas	0.079754	0	0	0.22218
chr12-122275937-G-C	chr12	122275937	G	C	154065	PASS	0	none	9e-6	0	0	9e-6
chr12-122275937-G-GCC	chr12	122275937	G	GCC	154065	PASS	0.29345	sas	0.053933	0	0	0.29345
chr12-122276382-CCACACACACA-C	chr12	122276382	CCACACACACA	C	4736788.97	ExcessHet	8.71e-6	nfe	0	0	0	8.71e-6
chr12-122276382-CCACACACACA-CCAAACACACACACACACACACACA	chr12	122276382	CCACACACACA	CCAAACACACACACACACACACACA	4736788.97	ExcessHet	0	none	0	0	0	1e-6
chr12-122276382-CCACACACACA-CCACA	chr12	122276382	CCACACACACA	CCACA	4736788.97	ExcessHet	0	none	6.999999999999998e-5	0	0	6.999999999999998e-5
chr12-122276382-CCACACACACA-CCACACA	chr12	122276382	CCACACACACA	CCACACA	4736788.97	ExcessHet	0	none	0.005294	0	0	0.005294
chr12-122276382-CCACACACACA-CCACACACA	chr12	122276382	CCACACACACA	CCACACACA	4736788.97	ExcessHet	0	none	0.091727	0	0	0.091727
chr12-122276382-CCACACACACA-CCACACACACACA	chr12	122276382	CCACACACACA	CCACACACACACA	4736788.97	ExcessHet	0	none	0.01155899999999998	0	0	0.01155899999999998
chr12-122276382-CCACACACACA-CCACACACACACACA	chr12	122276382	CCACACACACA	CCACACACACACACA	4736788.97	ExcessHet	0	none	0.00181099999999999	0	0	0.00181099999999999
chr12-122276382-CCACACACACA-CCACACACACACACACA	chr12	122276382	CCACACACACA	CCACACACACACACACA	4736788.97	ExcessHet	0	none	0.017712	0	0	0.017712
chr12-122276382-CCACACACACA-CCACACACACACACACACA	chr12	122276382	CCACACACACA	CCACACACACACACACACA	4736788.97	ExcessHet	0	none	0.004706	0	0	0.004706
chr12-122276382-CCACACACACA-CCACACACACACACACACACA	chr12	122276382	CCACACACACA	CCACACACACACACACACACA	4736788.97	ExcessHet	0	none	0.01626800000000001	0	0	0.01626800000000001
chr12-122276382-CCACACACACA-CCACACACACACACACACACACA	chr12	122276382	CCACACACACA	CCACACACACACACACACACACA	4736788.97	ExcessHet	0	none	0.01797500000000002	0	0	0.01797500000000002
chr12-122276382-CCACACACACA-CCACACACACACACACACACACACA	chr12	122276382	CCACACACACA	CCACACACACACACACACACACACA	4736788.97	ExcessHet	0	none	0.02648900000000001	0	0	0.02648900000000001
chr12-122276382-CCACACACACA-CCACACACACACACACACACACACACA	chr12	122276382	CCACACACACA	CCACACACACACACACACACACACACA	4736788.97	ExcessHet	0	none	0.07753700000000002	0	0	0.07753700000000002
chr12-122276382-CCACACACACA-CCACACACACACACACACACACACACACA	chr12	122276382	CCACACACACA	CCACACACACACACACACACACACACACA	4736788.97	ExcessHet	0	none	0.02392700000000001	0	0	0.02392700000000001
chr12-122276382-CCACACACACA-CCACACACACACACACACACACACACACACA	chr12	122276382	CCACACACACA	CCACACACACACACACACACACACACACACA	4736788.97	ExcessHet	0	none	0.02171200000000001	0	0	0.02171200000000001
chr12-122276382-CCACACACACA-CCACACACACACACACACACACACACACACACA	chr12	122276382	CCACACACACA	CCACACACACACACACACACACACACACACACA	4736788.97	ExcessHet	0	none	0.006681	0	0	0.006681
chr12-122276382-CCACACACACA-CCACACACACACACACACACACACACACACACACA	chr12	122276382	CCACACACACA	CCACACACACACACACACACACACACACACACACA	4736788.97	ExcessHet	0	none	0.005987	0	0	0.005987
chr12-122276382-CCACACACACA-CCACACACACACACACACACACACACACACACACACA	chr12	122276382	CCACACACACA	CCACACACACACACACACACACACACACACACACACA	4736788.97	ExcessHet	0	none	0.00193399999999999	0	0	0.00193399999999999
chr12-122276382-CCACACACACA-CCACACACACACACACACACACACACACACACACACACA	chr12	122276382	CCACACACACA	CCACACACACACACACACACACACACACACACACACACA	4736788.97	ExcessHet	0	none	2.2000000000000003e-5	0	0	2.2000000000000003e-5
chr12-122276382-CCACACACACA-CCACGCACACACACACACACACACA	chr12	122276382	CCACACACACA	CCACGCACACACACACACACACACA	4736788.97	ExcessHet	0	none	2.2000000000000003e-5	0	0	2.2000000000000003e-5
chr12-122276382-CCACACACACA-CCACGCACACACACACACACACACACA	chr12	122276382	CCACACACACA	CCACGCACACACACACACACACACACA	4736788.97	ExcessHet	0	none	1.47e-4	0	0	1.47e-4
chr12-122276382-CCACACACACA-CTACACACACACACACACACACACACA	chr12	122276382	CCACACACACA	CTACACACACACACACACACACACACA	4736788.97	ExcessHet	0	none	0	0	0	1e-6
chr12-122277163-G-T	chr12	122277163	G	T	24248	PASS	0.014013	nfe	0.01228899999999998	0	0	0.014013
chr12-122277763-G-A	chr12	122277763	G	A	314827	PASS	0.51526	eas	0.12128300000000002	0	2	0.51526
chr12-122277785-TA-T	chr12	122277785	TA	T	521386.97	PASS	2.331e-5	nfe	1.0699999999999996e-4	0	12	1.0699999999999996e-4
chr12-122277785-TA-TAA	chr12	122277785	TA	TAA	521386.97	PASS	0	none	0.182785	2	12	0.182785
chr12-122277785-TA-TAAA	chr12	122277785	TA	TAAA	521386.97	PASS	0	none	0.00839	0	12	0.00839
chr12-122277785-TA-TAAAA	chr12	122277785	TA	TAAAA	521386.97	PASS	0	none	3.6999999999999985e-5	0	12	3.6999999999999985e-5
chr12-122277834-TAAA-T	chr12	122277834	TAAA	T	331553.97	ExcessHet	1.6298e-4	afr	1.27e-4	0	42	1.6298e-4
chr12-122277834-TAAA-TA	chr12	122277834	TAAA	TA	331553.97	ExcessHet	0	none	0.00862999999999998	1	42	0.00862999999999998
chr12-122277834-TAAA-TAA	chr12	122277834	TAAA	TAA	331553.97	ExcessHet	0	none	0.135607	7	42	0.135607
chr12-122277834-TAAA-TAAAA	chr12	122277834	TAAA	TAAAA	331553.97	ExcessHet	0	none	0.028874	5	42	0.028874
chr12-122277834-TAAA-TAAAAA	chr12	122277834	TAAA	TAAAAA	331553.97	ExcessHet	0	none	5.4e-4	0	42	5.4e-4
chr12-122277881-C-T	chr12	122277881	C	T	49	PASS	4.9099999999999996e-06	nfe	0	1	104	4.9099999999999996e-06
chr12-122278057-T-C	chr12	122278057	T	C	4072821	PASS	0.60008	eas	0.2704329999999998	27	134	0.60008
chr12-122278216-GAAAAAA-*	chr12	122278216	GAAAAAA	*	4458748	ExcessHet	0	none	4.950000000000003e-4	0	132	4.950000000000003e-4
chr12-122278216-GAAAAAA-AAAAAAA	chr12	122278216	GAAAAAA	AAAAAAA	4458748	ExcessHet	0	none	0.005133	0	132	0.005133
chr12-122278216-GAAAAAA-G	chr12	122278216	GAAAAAA	G	4458748	ExcessHet	0	none	0	0	132	1e-6
chr12-122278216-GAAAAAA-GAA	chr12	122278216	GAAAAAA	GAA	4458748	ExcessHet	0	none	8.9e-5	0	132	8.9e-5
chr12-122278216-GAAAAAA-GAAA	chr12	122278216	GAAAAAA	GAAA	4458748	ExcessHet	0	none	3.820000000000003e-4	0	132	3.820000000000003e-4
chr12-122278216-GAAAAAA-GAAAA	chr12	122278216	GAAAAAA	GAAAA	4458748	ExcessHet	0	none	0.0048	2	132	0.0048
chr12-122278216-GAAAAAA-GAAAAA	chr12	122278216	GAAAAAA	GAAAAA	4458748	ExcessHet	0	none	0.049746	12	132	0.049746
chr12-122278216-GAAAAAA-GAAAAAAA	chr12	122278216	GAAAAAA	GAAAAAAA	4458748	ExcessHet	0	none	0.19685700000000003	28	132	0.19685700000000003
chr12-122278216-GAAAAAA-GAAAAAAAA	chr12	122278216	GAAAAAA	GAAAAAAAA	4458748	ExcessHet	0	none	0.224791	26	132	0.224791
chr12-122278216-GAAAAAA-GAAAAAAAAA	chr12	122278216	GAAAAAA	GAAAAAAAAA	4458748	ExcessHet	0	none	0.05516900000000002	1	132	0.05516900000000002
chr12-122278216-GAAAAAA-GAAAAAAAAAA	chr12	122278216	GAAAAAA	GAAAAAAAAAA	4458748	ExcessHet	0	none	0.006447	0	132	0.006447
chr12-122278216-GAAAAAA-GAAAAAAAAAAA	chr12	122278216	GAAAAAA	GAAAAAAAAAAA	4458748	ExcessHet	0	none	9.640000000000004e-4	0	132	9.640000000000004e-4
chr12-122278216-GAAAAAA-GAAAAAAAAAAAA	chr12	122278216	GAAAAAA	GAAAAAAAAAAAA	4458748	ExcessHet	0	none	7.099999999999998e-5	0	132	7.099999999999998e-5
chr12-122278216-GAAAAAA-GGAAAAAAA	chr12	122278216	GAAAAAA	GGAAAAAAA	4458748	ExcessHet	0	none	9e-6	0	132	9e-6
chr12-122278216-GAAAAAA-TAAAAAA	chr12	122278216	GAAAAAA	TAAAAAA	4458748	ExcessHet	0	none	9e-6	0	132	9e-6
chr12-122278217-A-*	chr12	122278217	A	*	905	PASS	0	none	0.05537000000000001	14	70	0.05537000000000001
chr12-122278217-A-G	chr12	122278217	A	G	905	PASS	1.532e-4	nfe	3.3800000000000046e-4	0	70	3.3800000000000046e-4
chr12-122278752-C-A	chr12	122278752	C	A	579938	PASS	0.34242	afr	0.03112500000000001	2	134	0.34242
chr12-122278752-C-T	chr12	122278752	C	T	579938	PASS	6.37e-5	nfe	0	0	134	6.37e-5
chr12-122279123-C-A	chr12	122279123	C	A	116186	PASS	0.0078871	nfe	0.005673	2	134	0.0078871
chr12-122279123-C-T	chr12	122279123	C	T	116186	PASS	1.9304e-4	sas	5.2999999999999994e-5	0	134	1.9304e-4
chr12-122279243-TAAA-*	chr12	122279243	TAAA	*	611323	ExcessHet	0	none	3.6999999999999985e-5	0	86	3.6999999999999985e-5
chr12-122279243-TAAA-AAAA	chr12	122279243	TAAA	AAAA	611323	ExcessHet	0	none	2.2999999999999995e-4	0	86	2.2999999999999995e-4
chr12-122279243-TAAA-GAAA	chr12	122279243	TAAA	GAAA	611323	ExcessHet	0	none	0	0	86	1e-6
chr12-122279243-TAAA-T	chr12	122279243	TAAA	T	611323	ExcessHet	0	none	0	0	86	1e-6
chr12-122279243-TAAA-TA	chr12	122279243	TAAA	TA	611323	ExcessHet	0	none	0.003241	1	86	0.003241
chr12-122279243-TAAA-TAA	chr12	122279243	TAAA	TAA	611323	ExcessHet	0	none	0.12857000000000002	12	86	0.12857000000000002
chr12-122279243-TAAA-TAAAA	chr12	122279243	TAAA	TAAAA	611323	ExcessHet	0	none	0.10873000000000002	9	86	0.10873000000000002
chr12-122279243-TAAA-TAAAAA	chr12	122279243	TAAA	TAAAAA	611323	ExcessHet	0	none	0.00139799999999999	0	86	0.00139799999999999
chr12-122279243-TAAA-TAAAAAAA	chr12	122279243	TAAA	TAAAAAAA	611323	ExcessHet	0	none	0	0	86	1e-6
chr12-122279407-G-T	chr12	122279407	G	T	555	PASS	0.001717	afr	8.180000000000003e-4	0	4	0.001717
chr12-122279415-A-T	chr12	122279415	A	T	41	PASS	0	none	9e-6	0	26	9e-6
chr12-122279420-G-A	chr12	122279420	G	A	129	PASS	0	none	9e-6	0	10	9e-6
chr12-122279420-G-C	chr12	122279420	G	C	129	PASS	0	none	0	0	10	1e-6
chr12-122279420-G-GAA	chr12	122279420	G	GAA	129	PASS	0	none	0	0	10	1e-6
chr12-122279420-G-T	chr12	122279420	G	T	129	PASS	0	none	3.6999999999999985e-5	0	10	3.6999999999999985e-5
chr12-122279429-G-*	chr12	122279429	G	*	3312	PASS	0	none	5.2999999999999994e-5	0	0	5.2999999999999994e-5
chr12-122279429-G-A	chr12	122279429	G	A	3312	PASS	0	none	7.240000000000005e-4	0	0	7.240000000000005e-4
chr12-122279429-G-C	chr12	122279429	G	C	3312	PASS	0	none	0	0	0	1e-6
chr12-122279429-G-T	chr12	122279429	G	T	3312	PASS	0.0033481	nfe	0.002356	0	0	0.0033481
chr12-122279433-TAAA-*	chr12	122279433	TAAA	*	210176	PASS	0	none	1.6699999999999994e-4	0	0	1.6699999999999994e-4
chr12-122279433-TAAA-AAAA	chr12	122279433	TAAA	AAAA	210176	PASS	0	none	0.00156499999999999	0	0	0.00156499999999999
chr12-122279433-TAAA-T	chr12	122279433	TAAA	T	210176	PASS	1.2015e-4	nfe	6.999999999999998e-5	0	0	1.2015e-4
chr12-122279433-TAAA-TA	chr12	122279433	TAAA	TA	210176	PASS	0	none	0.005268	0	0	0.005268
chr12-122279433-TAAA-TAA	chr12	122279433	TAAA	TAA	210176	PASS	0	none	0.105157	0	0	0.105157
chr12-122279433-TAAA-TAAAA	chr12	122279433	TAAA	TAAAA	210176	PASS	0	none	0.01033399999999999	0	0	0.01033399999999999
chr12-122279433-TAAA-TAAAAA	chr12	122279433	TAAA	TAAAAA	210176	PASS	0	none	4.710000000000004e-4	0	0	4.710000000000004e-4
chr12-122279433-TAAA-TAAAAAA	chr12	122279433	TAAA	TAAAAAA	210176	PASS	0	none	9e-6	0	0	9e-6
chr12-122279433-TAAA-TAAAAAAA	chr12	122279433	TAAA	TAAAAAAA	210176	PASS	0	none	0	0	0	1e-6
chr12-122279446-A-AC	chr12	122279446	A	AC	261	PASS	0	none	0	0	10	1e-6
chr12-122279446-A-C	chr12	122279446	A	C	261	PASS	0	none	4.710000000000004e-4	0	10	4.710000000000004e-4
chr12-122280127-C-G	chr12	122280127	C	G	69166	PASS	0.39808	afr	0.04579200000000002	0	0	0.39808
chr12-122280218-C-T	chr12	122280218	C	T	4341	PASS	0	none	0.002406	0	0	0.002406
chr12-122288341-T-C	chr12	122288341	T	C	375	PASS	7.816e-5	nfe	0	1	122	7.816e-5
chr12-122309625-T-C	chr12	122309625	T	C	3455	PASS	6.1267e-4	sas	1.47e-4	1	132	6.1267e-4
chr12-122309736-G-A	chr12	122309736	G	A	554840	PASS	0.10218000000000001	afr	0.02361700000000001	2	134	0.10218000000000001
chr12-122316969-CAAA-*	chr12	122316969	CAAA	*	388993	ExcessHet	0	none	0.00127599999999999	0	88	0.00127599999999999
chr12-122316969-CAAA-AAAA	chr12	122316969	CAAA	AAAA	388993	ExcessHet	0	none	0.003571	0	88	0.003571
chr12-122316969-CAAA-C	chr12	122316969	CAAA	C	388993	ExcessHet	0	none	9e-6	0	88	9e-6
chr12-122316969-CAAA-CA	chr12	122316969	CAAA	CA	388993	ExcessHet	0	none	0.005538	0	88	0.005538
chr12-122316969-CAAA-CAA	chr12	122316969	CAAA	CAA	388993	ExcessHet	0	none	0.185003	13	88	0.185003
chr12-122316969-CAAA-CAAAA	chr12	122316969	CAAA	CAAAA	388993	ExcessHet	0	none	0.067986	6	88	0.067986
chr12-122316969-CAAA-CAAAAA	chr12	122316969	CAAA	CAAAAA	388993	ExcessHet	0	none	9.630000000000004e-4	0	88	9.630000000000004e-4
chr12-122316969-CAAA-CAAAAAA	chr12	122316969	CAAA	CAAAAAA	388993	ExcessHet	0	none	5.2999999999999994e-5	0	88	5.2999999999999994e-5
chr12-122316969-CAAA-CAAAAAAA	chr12	122316969	CAAA	CAAAAAAA	388993	ExcessHet	0	none	3.6999999999999985e-5	0	88	3.6999999999999985e-5
chr12-122317007-G-A	chr12	122317007	G	A	23119	PASS	0.0047574	nfe	0.002214	3	128	0.0047574
chr12-122319096-C-T	chr12	122319096	C	T	593002	PASS	0.083348	nfe	0.04998700000000002	18	132	0.083348
chr12-122319187-T-C	chr12	122319187	T	C	14784	PASS	0.010408	afr	6.800000000000003e-4	1	134	0.010408
chr12-122319487-A-G	chr12	122319487	A	G	6820074	PASS	0.63804	sas	0.5322840000000008	72	134	0.63804
chr12-122327854-T-C	chr12	122327854	T	C	2718673	PASS	0.46593	eas	0.11325200000000002	10	134	0.46593
chr12-122327956-G-C	chr12	122327956	G	C	22492323	PASS	0.62979	nfe	0.5659470000000002	73	134	0.62979
chr12-122328268-G-A	chr12	122328268	G	A	1863	PASS	2.201e-5	nfe	9e-6	1	134	2.201e-5
chr12-122328565-ATTTTGTTTTGTTTTG-*	chr12	122328565	ATTTTGTTTTGTTTTG	*	3874132.97	PASS	0	none	0	0	50	1e-6
chr12-122328565-ATTTTGTTTTGTTTTG-A	chr12	122328565	ATTTTGTTTTGTTTTG	A	3874132.97	PASS	0.1587	afr	0.01929000000000001	1	50	0.1587
chr12-122328565-ATTTTGTTTTGTTTTG-ATTTTG	chr12	122328565	ATTTTGTTTTGTTTTG	ATTTTG	3874132.97	PASS	0	none	0.00164099999999999	0	50	0.00164099999999999
chr12-122328565-ATTTTGTTTTGTTTTG-ATTTTGTTTTG	chr12	122328565	ATTTTGTTTTGTTTTG	ATTTTGTTTTG	3874132.97	PASS	0	none	0.5518310000000001	29	50	0.5518310000000001
chr12-122328565-ATTTTGTTTTGTTTTG-ATTTTGTTTTGTTTTGTTTTG	chr12	122328565	ATTTTGTTTTGTTTTG	ATTTTGTTTTGTTTTGTTTTG	3874132.97	PASS	0	none	5.2999999999999994e-5	0	50	5.2999999999999994e-5
chr12-122328565-ATTTTGTTTTGTTTTG-ATTTTGTTTTGTTTTGTTTTGTTTTG	chr12	122328565	ATTTTGTTTTGTTTTG	ATTTTGTTTTGTTTTGTTTTGTTTTG	3874132.97	PASS	0	none	0	0	50	1e-6
chr12-122328565-ATTTTGTTTTGTTTTG-ATTTTGTTTTGTTTTGTTTTGTTTTGTTTTG	chr12	122328565	ATTTTGTTTTGTTTTG	ATTTTGTTTTGTTTTGTTTTGTTTTGTTTTG	3874132.97	PASS	0	none	9e-6	0	50	9e-6
chr12-122332960-A-G	chr12	122332960	A	G	13458102	PASS	0.84798	eas	0.7650490000000002	87	134	0.84798
chr12-122332960-A-T	chr12	122332960	A	T	13458102	PASS	0	none	9e-6	0	134	9e-6
chr12-122333033-A-G	chr12	122333033	A	G	1934259	PASS	0.095207	nfe	0.07331700000000001	17	134	0.095207
chr12-122333250-C-T	chr12	122333250	C	T	1309605	PASS	0.46587	eas	0.111183	10	134	0.46587
chr12-122334771-T-C	chr12	122334771	T	C	498312	PASS	0.1541	afr	0.02560400000000001	2	134	0.1541
chr12-122340851-C-T	chr12	122340851	C	T	440560	PASS	0.015833	nfe	0.01128699999999999	2	134	0.015833
chr12-122341311-G-A	chr12	122341311	G	A	7558	PASS	3.1265e-4	eas	0	0	134	3.1265e-4
chr12-122341311-G-T	chr12	122341311	G	T	7558	PASS	0.00021109000000000001	sas	2.2000000000000003e-5	1	134	0.00021109000000000001
chr12-122341762-CTTTTTTTTTTTTTTTTTTTTTTTTTTTT-*	chr12	122341762	CTTTTTTTTTTTTTTTTTTTTTTTTTTTT	*	807879	VQSRTrancheINDEL99.50to99.90	0	none	0.00139499999999999	0	22	0.00139499999999999
chr12-122341762-CTTTTTTTTTTTTTTTTTTTTTTTTTTTT-ATTTTTTTTTTTTTTTTTTTTTTTTTTTT	chr12	122341762	CTTTTTTTTTTTTTTTTTTTTTTTTTTTT	ATTTTTTTTTTTTTTTTTTTTTTTTTTTT	807879	VQSRTrancheINDEL99.50to99.90	0	none	8.9e-5	0	22	8.9e-5
chr12-122341762-CTTTTTTTTTTTTTTTTTTTTTTTTTTTT-C	chr12	122341762	CTTTTTTTTTTTTTTTTTTTTTTTTTTTT	C	807879	VQSRTrancheINDEL99.50to99.90	0.011405	sas	4.940000000000003e-4	0	22	0.011405
chr12-122341762-CTTTTTTTTTTTTTTTTTTTTTTTTTTTT-CCTTTTTTTTTTTTTTTTTTTTTTTTTTTTT	chr12	122341762	CTTTTTTTTTTTTTTTTTTTTTTTTTTTT	CCTTTTTTTTTTTTTTTTTTTTTTTTTTTTT	807879	VQSRTrancheINDEL99.50to99.90	0	none	6.999999999999998e-5	0	22	6.999999999999998e-5
chr12-122341762-CTTTTTTTTTTTTTTTTTTTTTTTTTTTT-CCTTTTTTTTTTTTTTTTTTTTTTTTTTTTTT	chr12	122341762	CTTTTTTTTTTTTTTTTTTTTTTTTTTTT	CCTTTTTTTTTTTTTTTTTTTTTTTTTTTTTT	807879	VQSRTrancheINDEL99.50to99.90	0	none	0	0	22	1e-6
chr12-122341762-CTTTTTTTTTTTTTTTTTTTTTTTTTTTT-CCTTTTTTTTTTTTTTTTTTTTTTTTTTTTTTT	chr12	122341762	CTTTTTTTTTTTTTTTTTTTTTTTTTTTT	CCTTTTTTTTTTTTTTTTTTTTTTTTTTTTTTT	807879	VQSRTrancheINDEL99.50to99.90	0	none	9e-6	0	22	9e-6
chr12-122341762-CTTTTTTTTTTTTTTTTTTTTTTTTTTTT-CCTTTTTTTTTTTTTTTTTTTTTTTTTTTTTTTTTTT	chr12	122341762	CTTTTTTTTTTTTTTTTTTTTTTTTTTTT	CCTTTTTTTTTTTTTTTTTTTTTTTTTTTTTTTTTTT	807879	VQSRTrancheINDEL99.50to99.90	0	none	2.2000000000000003e-5	0	22	2.2000000000000003e-5
chr12-122341762-CTTTTTTTTTTTTTTTTTTTTTTTTTTTT-CT	chr12	122341762	CTTTTTTTTTTTTTTTTTTTTTTTTTTTT	CT	807879	VQSRTrancheINDEL99.50to99.90	0	none	8.900000000000005e-4	0	22	8.900000000000005e-4
chr12-122341762-CTTTTTTTTTTTTTTTTTTTTTTTTTTTT-CTT	chr12	122341762	CTTTTTTTTTTTTTTTTTTTTTTTTTTTT	CTT	807879	VQSRTrancheINDEL99.50to99.90	0	none	0.01007999999999999	2	22	0.01007999999999999
chr12-122341762-CTTTTTTTTTTTTTTTTTTTTTTTTTTTT-CTTT	chr12	122341762	CTTTTTTTTTTTTTTTTTTTTTTTTTTTT	CTTT	807879	VQSRTrancheINDEL99.50to99.90	0	none	7.480000000000004e-4	0	22	7.480000000000004e-4
chr12-122341762-CTTTTTTTTTTTTTTTTTTTTTTTTTTTT-CTTTT	chr12	122341762	CTTTTTTTTTTTTTTTTTTTTTTTTTTTT	CTTTT	807879	VQSRTrancheINDEL99.50to99.90	0	none	4.0400000000000006e-4	0	22	4.0400000000000006e-4
chr12-122341762-CTTTTTTTTTTTTTTTTTTTTTTTTTTTT-CTTTTT	chr12	122341762	CTTTTTTTTTTTTTTTTTTTTTTTTTTTT	CTTTTT	807879	VQSRTrancheINDEL99.50to99.90	0	none	8.66e-4	0	22	8.66e-4
chr12-122341762-CTTTTTTTTTTTTTTTTTTTTTTTTTTTT-CTTTTTT	chr12	122341762	CTTTTTTTTTTTTTTTTTTTTTTTTTTTT	CTTTTTT	807879	VQSRTrancheINDEL99.50to99.90	0	none	0.003412	0	22	0.003412
chr12-122341762-CTTTTTTTTTTTTTTTTTTTTTTTTTTTT-CTTTTTTT	chr12	122341762	CTTTTTTTTTTTTTTTTTTTTTTTTTTTT	CTTTTTTT	807879	VQSRTrancheINDEL99.50to99.90	0	none	0.01549099999999999	0	22	0.01549099999999999
chr12-122341762-CTTTTTTTTTTTTTTTTTTTTTTTTTTTT-CTTTTTTTT	chr12	122341762	CTTTTTTTTTTTTTTTTTTTTTTTTTTTT	CTTTTTTTT	807879	VQSRTrancheINDEL99.50to99.90	0	none	0.004326	0	22	0.004326
chr12-122341762-CTTTTTTTTTTTTTTTTTTTTTTTTTTTT-CTTTTTTTTT	chr12	122341762	CTTTTTTTTTTTTTTTTTTTTTTTTTTTT	CTTTTTTTTT	807879	VQSRTrancheINDEL99.50to99.90	0	none	0.004658	0	22	0.004658
chr12-122341762-CTTTTTTTTTTTTTTTTTTTTTTTTTTTT-CTTTTTTTTTT	chr12	122341762	CTTTTTTTTTTTTTTTTTTTTTTTTTTTT	CTTTTTTTTTT	807879	VQSRTrancheINDEL99.50to99.90	0	none	0.00139499999999999	0	22	0.00139499999999999
chr12-122341762-CTTTTTTTTTTTTTTTTTTTTTTTTTTTT-CTTTTTTTTTTT	chr12	122341762	CTTTTTTTTTTTTTTTTTTTTTTTTTTTT	CTTTTTTTTTTT	807879	VQSRTrancheINDEL99.50to99.90	0	none	0.00124899999999999	0	22	0.00124899999999999
chr12-122341762-CTTTTTTTTTTTTTTTTTTTTTTTTTTTT-CTTTTTTTTTTTT	chr12	122341762	CTTTTTTTTTTTTTTTTTTTTTTTTTTTT	CTTTTTTTTTTTT	807879	VQSRTrancheINDEL99.50to99.90	0	none	7.480000000000004e-4	0	22	7.480000000000004e-4
chr12-122341762-CTTTTTTTTTTTTTTTTTTTTTTTTTTTT-CTTTTTTTTTTTTT	chr12	122341762	CTTTTTTTTTTTTTTTTTTTTTTTTTTTT	CTTTTTTTTTTTTT	807879	VQSRTrancheINDEL99.50to99.90	0	none	0.00100899999999999	0	22	0.00100899999999999
chr12-122341762-CTTTTTTTTTTTTTTTTTTTTTTTTTTTT-CTTTTTTTTTTTTTT	chr12	122341762	CTTTTTTTTTTTTTTTTTTTTTTTTTTTT	CTTTTTTTTTTTTTT	807879	VQSRTrancheINDEL99.50to99.90	0	none	0.00168899999999999	0	22	0.00168899999999999
chr12-122341762-CTTTTTTTTTTTTTTTTTTTTTTTTTTTT-CTTTTTTTTTTTTTTT	chr12	122341762	CTTTTTTTTTTTTTTTTTTTTTTTTTTTT	CTTTTTTTTTTTTTTT	807879	VQSRTrancheINDEL99.50to99.90	0	none	0.00134599999999999	0	22	0.00134599999999999
chr12-122341762-CTTTTTTTTTTTTTTTTTTTTTTTTTTTT-CTTTTTTTTTTTTTTTT	chr12	122341762	CTTTTTTTTTTTTTTTTTTTTTTTTTTTT	CTTTTTTTTTTTTTTTT	807879	VQSRTrancheINDEL99.50to99.90	0	none	0.00186099999999999	0	22	0.00186099999999999
chr12-122341762-CTTTTTTTTTTTTTTTTTTTTTTTTTTTT-CTTTTTTTTTTTTTTTTT	chr12	122341762	CTTTTTTTTTTTTTTTTTTTTTTTTTTTT	CTTTTTTTTTTTTTTTTT	807879	VQSRTrancheINDEL99.50to99.90	0	none	0.003665	0	22	0.003665
chr12-122341762-CTTTTTTTTTTTTTTTTTTTTTTTTTTTT-CTTTTTTTTTTTTTTTTTT	chr12	122341762	CTTTTTTTTTTTTTTTTTTTTTTTTTTTT	CTTTTTTTTTTTTTTTTTT	807879	VQSRTrancheINDEL99.50to99.90	0	none	0.006453	0	22	0.006453
chr12-122341762-CTTTTTTTTTTTTTTTTTTTTTTTTTTTT-CTTTTTTTTTTTTTTTTTTT	chr12	122341762	CTTTTTTTTTTTTTTTTTTTTTTTTTTTT	CTTTTTTTTTTTTTTTTTTT	807879	VQSRTrancheINDEL99.50to99.90	0	none	0.00909199999999998	0	22	0.00909199999999998
chr12-122341762-CTTTTTTTTTTTTTTTTTTTTTTTTTTTT-CTTTTTTTTTTTTTTTTTTTT	chr12	122341762	CTTTTTTTTTTTTTTTTTTTTTTTTTTTT	CTTTTTTTTTTTTTTTTTTTT	807879	VQSRTrancheINDEL99.50to99.90	0	none	0.01284599999999999	0	22	0.01284599999999999
chr12-122341762-CTTTTTTTTTTTTTTTTTTTTTTTTTTTT-CTTTTTTTTTTTTTTTTTTTTT	chr12	122341762	CTTTTTTTTTTTTTTTTTTTTTTTTTTTT	CTTTTTTTTTTTTTTTTTTTTT	807879	VQSRTrancheINDEL99.50to99.90	0	none	0.01528099999999999	0	22	0.01528099999999999
chr12-122341762-CTTTTTTTTTTTTTTTTTTTTTTTTTTTT-CTTTTTTTTTTTTTTTTTTTTTT	chr12	122341762	CTTTTTTTTTTTTTTTTTTTTTTTTTTTT	CTTTTTTTTTTTTTTTTTTTTTT	807879	VQSRTrancheINDEL99.50to99.90	0	none	0.01023599999999999	0	22	0.01023599999999999
chr12-122341762-CTTTTTTTTTTTTTTTTTTTTTTTTTTTT-CTTTTTTTTTTTTTTTTTTTTTTT	chr12	122341762	CTTTTTTTTTTTTTTTTTTTTTTTTTTTT	CTTTTTTTTTTTTTTTTTTTTTTT	807879	VQSRTrancheINDEL99.50to99.90	0	none	0.005143	0	22	0.005143
chr12-122341762-CTTTTTTTTTTTTTTTTTTTTTTTTTTTT-CTTTTTTTTTTTTTTTTTTTTTTTT	chr12	122341762	CTTTTTTTTTTTTTTTTTTTTTTTTTTTT	CTTTTTTTTTTTTTTTTTTTTTTTT	807879	VQSRTrancheINDEL99.50to99.90	0	none	0.002307	0	22	0.002307
chr12-122341762-CTTTTTTTTTTTTTTTTTTTTTTTTTTTT-CTTTTTTTTTTTTTTTTTTTTTTTTT	chr12	122341762	CTTTTTTTTTTTTTTTTTTTTTTTTTTTT	CTTTTTTTTTTTTTTTTTTTTTTTTT	807879	VQSRTrancheINDEL99.50to99.90	0	none	7.950000000000004e-4	0	22	7.950000000000004e-4
chr12-122341762-CTTTTTTTTTTTTTTTTTTTTTTTTTTTT-CTTTTTTTTTTTTTTTTTTTTTTTTTT	chr12	122341762	CTTTTTTTTTTTTTTTTTTTTTTTTTTTT	CTTTTTTTTTTTTTTTTTTTTTTTTTT	807879	VQSRTrancheINDEL99.50to99.90	0	none	6.320000000000003e-4	0	22	6.320000000000003e-4
chr12-122341762-CTTTTTTTTTTTTTTTTTTTTTTTTTTTT-CTTTTTTTTTTTTTTTTTTTTTTTTTTT	chr12	122341762	CTTTTTTTTTTTTTTTTTTTTTTTTTTTT	CTTTTTTTTTTTTTTTTTTTTTTTTTTT	807879	VQSRTrancheINDEL99.50to99.90	0	none	3.590000000000004e-4	0	22	3.590000000000004e-4
chr12-122341762-CTTTTTTTTTTTTTTTTTTTTTTTTTTTT-CTTTTTTTTTTTTTTTTTTTTTTTTTTTTT	chr12	122341762	CTTTTTTTTTTTTTTTTTTTTTTTTTTTT	CTTTTTTTTTTTTTTTTTTTTTTTTTTTTT	807879	VQSRTrancheINDEL99.50to99.90	0	none	6.550000000000003e-4	0	22	6.550000000000003e-4
chr12-122341762-CTTTTTTTTTTTTTTTTTTTTTTTTTTTT-CTTTTTTTTTTTTTTTTTTTTTTTTTTTTTT	chr12	122341762	CTTTTTTTTTTTTTTTTTTTTTTTTTTTT	CTTTTTTTTTTTTTTTTTTTTTTTTTTTTTT	807879	VQSRTrancheINDEL99.50to99.90	0	none	7.720000000000004e-4	0	22	7.720000000000004e-4
chr12-122341762-CTTTTTTTTTTTTTTTTTTTTTTTTTTTT-CTTTTTTTTTTTTTTTTTTTTTTTTTTTTTTT	chr12	122341762	CTTTTTTTTTTTTTTTTTTTTTTTTTTTT	CTTTTTTTTTTTTTTTTTTTTTTTTTTTTTTT	807879	VQSRTrancheINDEL99.50to99.90	0	none	3.150000000000005e-4	0	22	3.150000000000005e-4
chr12-122341762-CTTTTTTTTTTTTTTTTTTTTTTTTTTTT-CTTTTTTTTTTTTTTTTTTTTTTTTTTTTTTTT	chr12	122341762	CTTTTTTTTTTTTTTTTTTTTTTTTTTTT	CTTTTTTTTTTTTTTTTTTTTTTTTTTTTTTTT	807879	VQSRTrancheINDEL99.50to99.90	0	none	3.6999999999999985e-5	0	22	3.6999999999999985e-5
chr12-122341762-CTTTTTTTTTTTTTTTTTTTTTTTTTTTT-CTTTTTTTTTTTTTTTTTTTTTTTTTTTTTTTTT	chr12	122341762	CTTTTTTTTTTTTTTTTTTTTTTTTTTTT	CTTTTTTTTTTTTTTTTTTTTTTTTTTTTTTTTT	807879	VQSRTrancheINDEL99.50to99.90	0	none	3.6999999999999985e-5	0	22	3.6999999999999985e-5
chr12-122341762-CTTTTTTTTTTTTTTTTTTTTTTTTTTTT-CTTTTTTTTTTTTTTTTTTTTTTTTTTTTTTTTTT	chr12	122341762	CTTTTTTTTTTTTTTTTTTTTTTTTTTTT	CTTTTTTTTTTTTTTTTTTTTTTTTTTTTTTTTTT	807879	VQSRTrancheINDEL99.50to99.90	0	none	2.2899999999999996e-4	0	22	2.2899999999999996e-4
chr12-122341762-CTTTTTTTTTTTTTTTTTTTTTTTTTTTT-CTTTTTTTTTTTTTTTTTTTTTTTTTTTTTTTTTTT	chr12	122341762	CTTTTTTTTTTTTTTTTTTTTTTTTTTTT	CTTTTTTTTTTTTTTTTTTTTTTTTTTTTTTTTTTT	807879	VQSRTrancheINDEL99.50to99.90	0	none	4.940000000000003e-4	0	22	4.940000000000003e-4
chr12-122341762-CTTTTTTTTTTTTTTTTTTTTTTTTTTTT-CTTTTTTTTTTTTTTTTTTTTTTTTTTTTTTTTTTTT	chr12	122341762	CTTTTTTTTTTTTTTTTTTTTTTTTTTTT	CTTTTTTTTTTTTTTTTTTTTTTTTTTTTTTTTTTTT	807879	VQSRTrancheINDEL99.50to99.90	0	none	1.0799999999999996e-4	0	22	1.0799999999999996e-4
chr12-122341762-CTTTTTTTTTTTTTTTTTTTTTTTTTTTT-CTTTTTTTTTTTTTTTTTTTTTTTTTTTTTTTTTTTTT	chr12	122341762	CTTTTTTTTTTTTTTTTTTTTTTTTTTTT	CTTTTTTTTTTTTTTTTTTTTTTTTTTTTTTTTTTTTT	807879	VQSRTrancheINDEL99.50to99.90	0	none	5.2999999999999994e-5	0	22	5.2999999999999994e-5
chr12-122341762-CTTTTTTTTTTTTTTTTTTTTTTTTTTTT-CTTTTTTTTTTTTTTTTTTTTTTTTTTTTTTTTTTTTTT	chr12	122341762	CTTTTTTTTTTTTTTTTTTTTTTTTTTTT	CTTTTTTTTTTTTTTTTTTTTTTTTTTTTTTTTTTTTTT	807879	VQSRTrancheINDEL99.50to99.90	0	none	3.6999999999999985e-5	0	22	3.6999999999999985e-5
chr12-122341762-CTTTTTTTTTTTTTTTTTTTTTTTTTTTT-CTTTTTTTTTTTTTTTTTTTTTTTTTTTTTTTTTTTTTTT	chr12	122341762	CTTTTTTTTTTTTTTTTTTTTTTTTTTTT	CTTTTTTTTTTTTTTTTTTTTTTTTTTTTTTTTTTTTTTT	807879	VQSRTrancheINDEL99.50to99.90	0	none	2.2000000000000003e-5	0	22	2.2000000000000003e-5
chr12-122341762-CTTTTTTTTTTTTTTTTTTTTTTTTTTTT-CTTTTTTTTTTTTTTTTTTTTTTTTTTTTTTTTTTTTTTTT	chr12	122341762	CTTTTTTTTTTTTTTTTTTTTTTTTTTTT	CTTTTTTTTTTTTTTTTTTTTTTTTTTTTTTTTTTTTTTTT	807879	VQSRTrancheINDEL99.50to99.90	0	none	9e-6	0	22	9e-6
chr12-122341762-CTTTTTTTTTTTTTTTTTTTTTTTTTTTT-CTTTTTTTTTTTTTTTTTTTTTTTTTTTTTTTTTTTTTTTTT	chr12	122341762	CTTTTTTTTTTTTTTTTTTTTTTTTTTTT	CTTTTTTTTTTTTTTTTTTTTTTTTTTTTTTTTTTTTTTTTT	807879	VQSRTrancheINDEL99.50to99.90	0	none	5.2999999999999994e-5	0	22	5.2999999999999994e-5
chr12-122341762-CTTTTTTTTTTTTTTTTTTTTTTTTTTTT-CTTTTTTTTTTTTTTTTTTTTTTTTTTTTTTTTTTTTTTTTTTTT	chr12	122341762	CTTTTTTTTTTTTTTTTTTTTTTTTTTTT	CTTTTTTTTTTTTTTTTTTTTTTTTTTTTTTTTTTTTTTTTTTTT	807879	VQSRTrancheINDEL99.50to99.90	0	none	0	0	22	1e-6
chr12-122341762-CTTTTTTTTTTTTTTTTTTTTTTTTTTTT-CTTTTTTTTTTTTTTTTTTTTTTTTTTTTTTTTTTTTTTTTTTTTT	chr12	122341762	CTTTTTTTTTTTTTTTTTTTTTTTTTTTT	CTTTTTTTTTTTTTTTTTTTTTTTTTTTTTTTTTTTTTTTTTTTTT	807879	VQSRTrancheINDEL99.50to99.90	0	none	9e-6	0	22	9e-6
chr12-122341762-CTTTTTTTTTTTTTTTTTTTTTTTTTTTT-CTTTTTTTTTTTTTTTTTTTTTTTTTTTTTTTTTTTTTTTTTTTTTT	chr12	122341762	CTTTTTTTTTTTTTTTTTTTTTTTTTTTT	CTTTTTTTTTTTTTTTTTTTTTTTTTTTTTTTTTTTTTTTTTTTTTT	807879	VQSRTrancheINDEL99.50to99.90	0	none	9e-6	0	22	9e-6
chr12-122341762-CTTTTTTTTTTTTTTTTTTTTTTTTTTTT-CTTTTTTTTTTTTTTTTTTTTTTTTTTTTTTTTTTTTTTTTTTTTTTTTTTT	chr12	122341762	CTTTTTTTTTTTTTTTTTTTTTTTTTTTT	CTTTTTTTTTTTTTTTTTTTTTTTTTTTTTTTTTTTTTTTTTTTTTTTTTTT	807879	VQSRTrancheINDEL99.50to99.90	0	none	0	0	22	1e-6
chr12-122341762-CTTTTTTTTTTTTTTTTTTTTTTTTTTTT-CTTTTTTTTTTTTTTTTTTTTTTTTTTTTTTTTTTTTTTTTTTTTTTTTTTTTTTT	chr12	122341762	CTTTTTTTTTTTTTTTTTTTTTTTTTTTT	CTTTTTTTTTTTTTTTTTTTTTTTTTTTTTTTTTTTTTTTTTTTTTTTTTTTTTTT	807879	VQSRTrancheINDEL99.50to99.90	0	none	9e-6	0	22	9e-6
chr12-122341762-CTTTTTTTTTTTTTTTTTTTTTTTTTTTT-CTTTTTTTTTTTTTTTTTTTTTTTTTTTTTTTTTTTTTTTTTTTTTTTTTTTTTTTTTTTT	chr12	122341762	CTTTTTTTTTTTTTTTTTTTTTTTTTTTT	CTTTTTTTTTTTTTTTTTTTTTTTTTTTTTTTTTTTTTTTTTTTTTTTTTTTTTTTTTTTT	807879	VQSRTrancheINDEL99.50to99.90	0	none	9e-6	0	22	9e-6
chr12-122341762-CTTTTTTTTTTTTTTTTTTTTTTTTTTTT-CTTTTTTTTTTTTTTTTTTTTTTTTTTTTTTTTTTTTTTTTTTTTTTTTTTTTTTTTTTTTTTT	chr12	122341762	CTTTTTTTTTTTTTTTTTTTTTTTTTTTT	CTTTTTTTTTTTTTTTTTTTTTTTTTTTTTTTTTTTTTTTTTTTTTTTTTTTTTTTTTTTTTTT	807879	VQSRTrancheINDEL99.50to99.90	0	none	9e-6	0	22	9e-6
chr12-122341762-CTTTTTTTTTTTTTTTTTTTTTTTTTTTT-TTTTTTTTTTTTTTTTTTTTTTTTTTTTT	chr12	122341762	CTTTTTTTTTTTTTTTTTTTTTTTTTTTT	TTTTTTTTTTTTTTTTTTTTTTTTTTTTT	807879	VQSRTrancheINDEL99.50to99.90	0	none	0.03577600000000001	0	22	0.03577600000000001
chr12-122341763-T-*	chr12	122341763	T	*	35926	PASS	0	none	0.12084700000000002	2	16	0.12084700000000002
chr12-122341763-T-A	chr12	122341763	T	A	35926	PASS	0	none	0	0	16	1e-6
chr12-122341763-T-C	chr12	122341763	T	C	35926	PASS	0.42628	eas	0.005578	0	16	0.42628
chr12-122341764-T-*	chr12	122341764	T	*	126	VQSRTrancheSNP99.80to99.90	0	none	0.120061	2	22	0.120061
chr12-122341764-T-C	chr12	122341764	T	C	126	VQSRTrancheSNP99.80to99.90	0.0016801	eas	9e-6	0	22	0.0016801
chr12-122341766-T-*	chr12	122341766	T	*	612	VQSRTrancheSNP99.80to99.90	0	none	0.11809500000000002	2	36	0.11809500000000002
chr12-122341766-T-C	chr12	122341766	T	C	612	VQSRTrancheSNP99.80to99.90	0.0011256	amr	5.2999999999999994e-5	0	36	0.0011256
chr12-122341767-T-*	chr12	122341767	T	*	3114	VQSRTrancheSNP99.80to99.90	0	none	0.115552	2	46	0.115552
chr12-122341767-T-A	chr12	122341767	T	A	3114	VQSRTrancheSNP99.80to99.90	1.293e-5	nfe	2.2000000000000003e-5	0	46	2.2000000000000003e-5
chr12-122341767-T-C	chr12	122341767	T	C	3114	VQSRTrancheSNP99.80to99.90	0.0043343	afr	3.600000000000004e-4	0	46	0.0043343
chr12-122341768-T-*	chr12	122341768	T	*	707	VQSRTrancheSNP99.80to99.90	0	none	0.11031	2	48	0.11031
chr12-122341768-T-A	chr12	122341768	T	A	707	VQSRTrancheSNP99.80to99.90	1.24e-5	nfe	2.2000000000000003e-5	0	48	2.2000000000000003e-5
chr12-122341768-T-C	chr12	122341768	T	C	707	VQSRTrancheSNP99.80to99.90	2.1075e-4	nfe	1.6699999999999994e-4	0	48	2.1075e-4
chr12-122341769-T-*	chr12	122341769	T	*	593	VQSRTrancheSNP99.80to99.90	0	none	0.10032300000000002	2	56	0.10032300000000002
chr12-122341769-T-A	chr12	122341769	T	A	593	VQSRTrancheSNP99.80to99.90	1.935e-5	nfe	2.2000000000000003e-5	0	56	2.2000000000000003e-5
chr12-122341769-T-C	chr12	122341769	T	C	593	VQSRTrancheSNP99.80to99.90	5.3019e-4	mid	1.47e-4	0	56	5.3019e-4
chr12-122341770-T-*	chr12	122341770	T	*	1368	VQSRTrancheSNP99.80to99.90	0	none	0.08504000000000002	2	76	0.08504000000000002
chr12-122341770-T-A	chr12	122341770	T	A	1368	VQSRTrancheSNP99.80to99.90	5.988e-5	amr	7.099999999999998e-5	0	76	7.099999999999998e-5
chr12-122341770-T-C	chr12	122341770	T	C	1368	VQSRTrancheSNP99.80to99.90	4.858e-5	eas	1.27e-4	0	76	1.27e-4
chr12-122341771-T-*	chr12	122341771	T	*	1298	VQSRTrancheSNP99.80to99.90	0	none	0.07193500000000003	2	88	0.07193500000000003
chr12-122341771-T-A	chr12	122341771	T	A	1298	VQSRTrancheSNP99.80to99.90	3.074e-5	eas	7.099999999999998e-5	0	88	7.099999999999998e-5
chr12-122341771-T-C	chr12	122341771	T	C	1298	VQSRTrancheSNP99.80to99.90	1.0198e-4	nfe	1.6699999999999994e-4	0	88	1.6699999999999994e-4
chr12-122341772-T-*	chr12	122341772	T	*	206	VQSRTrancheSNP99.80to99.90	0	none	0.06243000000000001	2	98	0.06243000000000001
chr12-122341772-T-A	chr12	122341772	T	A	206	VQSRTrancheSNP99.80to99.90	2.24e-6	nfe	0	0	98	2.24e-6
chr12-122341772-T-C	chr12	122341772	T	C	206	VQSRTrancheSNP99.80to99.90	9.3e-7	nfe	1.0799999999999996e-4	0	98	1.0799999999999996e-4
chr12-122341773-T-*	chr12	122341773	T	*	163	VQSRTrancheSNP99.80to99.90	0	none	0.05537700000000001	2	104	0.05537700000000001
chr12-122341773-T-A	chr12	122341773	T	A	163	VQSRTrancheSNP99.80to99.90	0	none	0	0	104	1e-6
chr12-122341773-T-C	chr12	122341773	T	C	163	VQSRTrancheSNP99.80to99.90	4.1037e-4	eas	1.0799999999999996e-4	0	104	4.1037e-4
chr12-122341774-T-*	chr12	122341774	T	*	193	VQSRTrancheSNP99.80to99.90	0	none	0.051485	2	110	0.051485
chr12-122341774-T-C	chr12	122341774	T	C	193	VQSRTrancheSNP99.80to99.90	0.0015485	eas	8.9e-5	0	110	0.0015485
chr12-122341775-T-*	chr12	122341775	T	*	708	VQSRTrancheSNP99.80to99.90	0	none	0.049413	2	118	0.049413
chr12-122341775-T-C	chr12	122341775	T	C	708	VQSRTrancheSNP99.80to99.90	7.8535e-4	eas	3.6999999999999985e-5	0	118	7.8535e-4
chr12-122341776-T-*	chr12	122341776	T	*	702	VQSRTrancheSNP99.80to99.90	0	none	0.04786400000000002	2	118	0.04786400000000002
chr12-122341776-T-C	chr12	122341776	T	C	702	VQSRTrancheSNP99.80to99.90	3.0522e-4	eas	1.47e-4	0	118	3.0522e-4
chr12-122341777-T-*	chr12	122341777	T	*	91	VQSRTrancheSNP99.90to99.95	0	none	0.04594200000000002	2	118	0.04594200000000002
chr12-122341777-T-C	chr12	122341777	T	C	91	VQSRTrancheSNP99.90to99.95	3.071e-5	eas	5.2999999999999994e-5	0	118	5.2999999999999994e-5
chr12-122341778-T-*	chr12	122341778	T	*	385	VQSRTrancheINDEL99.90to99.95	0	none	0.04466100000000001	2	118	0.04466100000000001
chr12-122341778-T-C	chr12	122341778	T	C	385	VQSRTrancheINDEL99.90to99.95	3.042e-5	eas	2.2000000000000003e-5	0	118	3.042e-5
chr12-122341778-T-TGAGA	chr12	122341778	T	TGAGA	385	VQSRTrancheINDEL99.90to99.95	0	none	0	0	118	1e-6
chr12-122341779-T-*	chr12	122341779	T	*	396	VQSRTrancheSNP99.90to99.95	0	none	0.043759	2	118	0.043759
chr12-122341779-T-C	chr12	122341779	T	C	396	VQSRTrancheSNP99.90to99.95	1.452e-5	nfe	9e-6	0	118	1.452e-5
chr12-122341780-T-*	chr12	122341780	T	*	436	VQSRTrancheSNP99.80to99.90	0	none	0.04245400000000002	2	120	0.04245400000000002
chr12-122341780-T-C	chr12	122341780	T	C	436	VQSRTrancheSNP99.80to99.90	4.61e-5	afr	7.099999999999998e-5	0	120	7.099999999999998e-5
chr12-122341781-T-*	chr12	122341781	T	*	155	VQSRTrancheINDEL99.50to99.90	0	none	0.04122700000000001	2	120	0.04122700000000001
chr12-122341781-T-C	chr12	122341781	T	C	155	VQSRTrancheINDEL99.50to99.90	1.058e-4	afr	3.6999999999999985e-5	0	120	1.058e-4
chr12-122341781-T-TCC	chr12	122341781	T	TCC	155	VQSRTrancheINDEL99.50to99.90	0	none	0	0	120	1e-6
chr12-122341782-T-*	chr12	122341782	T	*	457	VQSRTrancheSNP99.70to99.80	0	none	0.03717000000000001	2	120	0.03717000000000001
chr12-122341782-T-C	chr12	122341782	T	C	457	VQSRTrancheSNP99.70to99.80	2.6073e-4	eas	1.27e-4	0	120	2.6073e-4
chr12-122341783-T-*	chr12	122341783	T	*	402	VQSRTrancheSNP99.70to99.80	0	none	0.03483000000000001	2	120	0.03483000000000001
chr12-122341783-T-C	chr12	122341783	T	C	402	VQSRTrancheSNP99.70to99.80	1.7666e-4	eas	8.9e-5	0	120	1.7666e-4
chr12-122341784-T-*	chr12	122341784	T	*	1942	VQSRTrancheSNP99.80to99.90	0	none	0.019942	2	120	0.019942
chr12-122341784-T-C	chr12	122341784	T	C	1942	VQSRTrancheSNP99.80to99.90	0.001045	afr	3.6999999999999985e-5	0	120	0.001045
chr12-122341785-T-*	chr12	122341785	T	*	1132	VQSRTrancheSNP99.80to99.90	0	none	0.01456399999999999	2	120	0.01456399999999999
chr12-122341785-T-C	chr12	122341785	T	C	1132	VQSRTrancheSNP99.80to99.90	3.2705e-4	afr	8.9e-5	0	120	3.2705e-4
chr12-122341786-T-*	chr12	122341786	T	*	410	VQSRTrancheSNP99.80to99.90	0	none	0.01303999999999999	2	118	0.01303999999999999
chr12-122341786-T-C	chr12	122341786	T	C	410	VQSRTrancheSNP99.80to99.90	1.7418e-4	afr	2.2000000000000003e-5	0	118	1.7418e-4
chr12-122341870-A-G	chr12	122341870	A	G	5558995	PASS	0.99602	nfe	0.8490230000000001	106	106	0.99602
chr12-122343121-A-C	chr12	122343121	A	C	49934	PASS	0	none	0.04239000000000002	0	0	0.04239000000000002
chr12-122351141-T-C	chr12	122351141	T	C	69635	PASS	0.010663	nfe	0.005159	1	134	0.010663
chr12-122354409-A-AG	chr12	122354409	A	AG	12629363	PASS	1.0456e-4	nfe	0.00130099999999999	0	120	0.00130099999999999
chr12-122354409-A-G	chr12	122354409	A	G	12629363	PASS	0.84487	eas	0.7409610000000001	76	120	0.84487
chr12-122354409-A-T	chr12	122354409	A	T	12629363	PASS	0	none	0	0	120	1e-6
chr12-122354410-G-C	chr12	122354410	G	C	527	PASS	2.4851e-4	nfe	0	1	128	2.4851e-4
chr12-122354410-G-T	chr12	122354410	G	T	527	PASS	0	none	2.2000000000000003e-5	0	128	2.2000000000000003e-5
chr12-122355362-C-T	chr12	122355362	C	T	2448231	PASS	0.4641	eas	0.114004	10	134	0.4641
chr12-122355625-T-*	chr12	122355625	T	*	3994905	PASS	0	none	0	0	28	1e-6
chr12-122355625-T-C	chr12	122355625	T	C	3994905	PASS	0.85642	afr	0.6841630000000001	20	28	0.85642
chr12-122355669-A-G	chr12	122355669	A	G	95809	PASS	0.13069	afr	0.02050300000000001	0	4	0.13069
chr12-122364206-C-T	chr12	122364206	C	T	21177	PASS	0.0030301	nfe	0.00164499999999999	2	134	0.0030301
chr12-122364797-C-T	chr12	122364797	C	T	19724	PASS	0.0015882	nfe	6.330000000000003e-4	1	110	0.0015882
chr12-122364826-C-A	chr12	122364826	C	A	56409	PASS	0.010947	sas	0.004081	1	108	0.010947
chr12-122364845-A-C	chr12	122364845	A	C	12027748	PASS	0.85552	afr	0.7685230000000002	76	102	0.85552
chr12-122365008-T-TCTC	chr12	122365008	T	TCTC	202052.97	VQSRTrancheINDEL97.00to99.00	0.24806	afr	0.022104	0	38	0.24806
chr12-122365556-G-C	chr12	122365556	G	C	685393	PASS	0.26783	afr	0.02494200000000002	2	134	0.26783
chr12-122365663-A-C	chr12	122365663	A	C	184	VQSRTrancheSNP99.80to99.90	2.808e-5	afr	1.88e-4	0	128	1.88e-4
chr12-122365663-A-G	chr12	122365663	A	G	184	VQSRTrancheSNP99.80to99.90	0	none	0	0	128	1e-6
chr12-122365677-TAAAA-AAAAA	chr12	122365677	TAAAA	AAAAA	3707894	ExcessHet	0	none	9.87999999999999e-4	0	116	9.87999999999999e-4
chr12-122365677-TAAAA-T	chr12	122365677	TAAAA	T	3707894	ExcessHet	1.903e-5	amr	7.099999999999998e-5	0	116	7.099999999999998e-5
chr12-122365677-TAAAA-TA	chr12	122365677	TAAAA	TA	3707894	ExcessHet	0	none	6.800000000000003e-4	0	116	6.800000000000003e-4
chr12-122365677-TAAAA-TAA	chr12	122365677	TAAAA	TAA	3707894	ExcessHet	0	none	0.01028899999999999	0	116	0.01028899999999999
chr12-122365677-TAAAA-TAAA	chr12	122365677	TAAAA	TAAA	3707894	ExcessHet	0	none	0.09003200000000003	17	116	0.09003200000000003
chr12-122365677-TAAAA-TAAAAA	chr12	122365677	TAAAA	TAAAAA	3707894	ExcessHet	0	none	0.42269199999999973	50	116	0.42269199999999973
chr12-122365677-TAAAA-TAAAAAA	chr12	122365677	TAAAA	TAAAAAA	3707894	ExcessHet	0	none	0.03799600000000001	3	116	0.03799600000000001
chr12-122365677-TAAAA-TAAAAAAA	chr12	122365677	TAAAA	TAAAAAAA	3707894	ExcessHet	0	none	0.00115599999999999	0	116	0.00115599999999999
chr12-122365677-TAAAA-TAAAAAAAA	chr12	122365677	TAAAA	TAAAAAAAA	3707894	ExcessHet	0	none	9e-6	0	116	9e-6
chr12-122365677-TAAAA-TTAAAAA	chr12	122365677	TAAAA	TTAAAAA	3707894	ExcessHet	0	none	5.2999999999999994e-5	0	116	5.2999999999999994e-5
chr12-122377686-T-C	chr12	122377686	T	C	950134	PASS	0.039098	mid	0.016644	3	134	0.039098
chr12-122378013-C-G	chr12	122378013	C	G	5346358	PASS	0.29454	amr	0.22011	44	134	0.29454
chr12-122380242-CAAAA-C	chr12	122380242	CAAAA	C	643344.97	ExcessHet	0	none	9e-6	0	88	9e-6
chr12-122380242-CAAAA-CA	chr12	122380242	CAAAA	CA	643344.97	ExcessHet	0	none	0.00120299999999999	1	88	0.00120299999999999
chr12-122380242-CAAAA-CAA	chr12	122380242	CAAAA	CAA	643344.97	ExcessHet	0	none	0.023191	4	88	0.023191
chr12-122380242-CAAAA-CAAA	chr12	122380242	CAAAA	CAAA	643344.97	ExcessHet	0	none	0.22360600000000003	27	88	0.22360600000000003
chr12-122380242-CAAAA-CAAAAA	chr12	122380242	CAAAA	CAAAAA	643344.97	ExcessHet	0	none	0.08972200000000002	7	88	0.08972200000000002
chr12-122380242-CAAAA-CAAAAAA	chr12	122380242	CAAAA	CAAAAAA	643344.97	ExcessHet	0	none	0.003317	0	88	0.003317
chr12-122380242-CAAAA-CAAAAAAA	chr12	122380242	CAAAA	CAAAAAAA	643344.97	ExcessHet	0	none	9e-6	0	88	9e-6
chr12-122380321-T-C	chr12	122380321	T	C	223014	PASS	0.15997	afr	0.017802	0	132	0.15997
chr12-122380482-T-C	chr12	122380482	T	C	3325883	PASS	0.29507	amr	0.22260600000000005	43	132	0.29507
chr12-122400912-CTTTTT-C	chr12	122400912	CTTTTT	C	39137	PASS	0	none	9e-6	0	0	9e-6
chr12-122400912-CTTTTT-CT	chr12	122400912	CTTTTT	CT	39137	PASS	0	none	1.6699999999999994e-4	0	0	1.6699999999999994e-4
chr12-122400912-CTTTTT-CTT	chr12	122400912	CTTTTT	CTT	39137	PASS	0	none	3.3700000000000044e-4	0	0	3.3700000000000044e-4
chr12-122400912-CTTTTT-CTTT	chr12	122400912	CTTTTT	CTTT	39137	PASS	0	none	0.00107999999999999	0	0	0.00107999999999999
chr12-122400912-CTTTTT-CTTTT	chr12	122400912	CTTTTT	CTTTT	39137	PASS	0	none	0.002356	0	0	0.002356
chr12-122400912-CTTTTT-CTTTTTT	chr12	122400912	CTTTTT	CTTTTTT	39137	PASS	0	none	0.01440699999999999	0	0	0.01440699999999999
chr12-122400912-CTTTTT-CTTTTTTT	chr12	122400912	CTTTTT	CTTTTTTT	39137	PASS	0	none	0.003613	0	0	0.003613
chr12-122400912-CTTTTT-CTTTTTTTT	chr12	122400912	CTTTTT	CTTTTTTTT	39137	PASS	0	none	3.810000000000003e-4	0	0	3.810000000000003e-4
chr12-122400912-CTTTTT-CTTTTTTTTT	chr12	122400912	CTTTTT	CTTTTTTTTT	39137	PASS	0	none	3.6999999999999985e-5	0	0	3.6999999999999985e-5
chr12-122400912-CTTTTT-TTTTTT	chr12	122400912	CTTTTT	TTTTTT	39137	PASS	0	none	0.002082	0	0	0.002082
chr12-122400936-T-A	chr12	122400936	T	A	81839	PASS	0.66273	nfe	0.05465200000000002	0	0	0.66273
chr12-122400936-T-G	chr12	122400936	T	G	81839	PASS	0	none	9e-6	0	0	9e-6
chr12-122472295-A-C	chr12	122472295	A	C	66928	PASS	0.35769	nfe	0.04262900000000001	0	0	0.35769
chr12-122472295-A-T	chr12	122472295	A	T	66928	PASS	0	none	0	0	0	1e-6
chr12-122472538-G-A	chr12	122472538	G	A	51185	PASS	0.60533	nfe	0.03665600000000002	0	0	0.60533
chr12-122473297-A-C	chr12	122473297	A	C	105190	PASS	0.021061	mid	0.01029399999999999	1	134	0.021061
chr12-122473979-G-A	chr12	122473979	G	A	112892	PASS	0.0041929	nfe	0.002741	1	134	0.0041929
chr12-122477739-G-A	chr12	122477739	G	A	3342387	PASS	0.4731	eas	0.184134	17	110	0.4731
chr12-122477790-CAAAAAAA-AAAAAAAA	chr12	122477790	CAAAAAAA	AAAAAAAA	3028785	ExcessHet	0	none	0	0	100	1e-6
chr12-122477790-CAAAAAAA-C	chr12	122477790	CAAAAAAA	C	3028785	ExcessHet	0.0034481	amr	4.04e-4	0	100	0.0034481
chr12-122477790-CAAAAAAA-CA	chr12	122477790	CAAAAAAA	CA	3028785	ExcessHet	0	none	2.09e-4	0	100	2.09e-4
chr12-122477790-CAAAAAAA-CAA	chr12	122477790	CAAAAAAA	CAA	3028785	ExcessHet	0	none	0.00171699999999999	0	100	0.00171699999999999
chr12-122477790-CAAAAAAA-CAAA	chr12	122477790	CAAAAAAA	CAAA	3028785	ExcessHet	0	none	0.00882599999999999	2	100	0.00882599999999999
chr12-122477790-CAAAAAAA-CAAAA	chr12	122477790	CAAAAAAA	CAAAA	3028785	ExcessHet	0	none	0.02280200000000001	2	100	0.02280200000000001
chr12-122477790-CAAAAAAA-CAAAAA	chr12	122477790	CAAAAAAA	CAAAAA	3028785	ExcessHet	0	none	0.08444500000000002	8	100	0.08444500000000002
chr12-122477790-CAAAAAAA-CAAAAAA	chr12	122477790	CAAAAAAA	CAAAAAA	3028785	ExcessHet	0	none	0.29354199999999964	28	100	0.29354199999999964
chr12-122477790-CAAAAAAA-CAAAAAAAA	chr12	122477790	CAAAAAAA	CAAAAAAAA	3028785	ExcessHet	0	none	0.06797800000000001	8	100	0.06797800000000001
chr12-122477790-CAAAAAAA-CAAAAAAAAA	chr12	122477790	CAAAAAAA	CAAAAAAAAA	3028785	ExcessHet	0	none	0.005129	1	100	0.005129
chr12-122477790-CAAAAAAA-CAAAAAAAAAA	chr12	122477790	CAAAAAAA	CAAAAAAAAAA	3028785	ExcessHet	0	none	4.04e-4	0	100	4.04e-4
chr12-122477790-CAAAAAAA-CAAAAAAAAAAA	chr12	122477790	CAAAAAAA	CAAAAAAAAAAA	3028785	ExcessHet	0	none	2.2000000000000003e-5	0	100	2.2000000000000003e-5
chr12-122477811-G-A	chr12	122477811	G	A	30	PASS	8.06e-6	amr	0	0	124	8.06e-6
chr12-122477811-G-T	chr12	122477811	G	T	30	PASS	5.425e-5	nfe	0	1	124	5.425e-5
chr12-122477817-T-A	chr12	122477817	T	A	143	VQSRTrancheSNP99.80to99.90	0.0031147	nfe	2.9400000000000004e-4	0	100	0.0031147
chr12-122478312-GA-*	chr12	122478312	GA	*	316010	ExcessHet	0	none	9e-6	0	114	9e-6
chr12-122478312-GA-AA	chr12	122478312	GA	AA	316010	ExcessHet	0	none	0.01117599999999999	0	114	0.01117599999999999
chr12-122478312-GA-G	chr12	122478312	GA	G	316010	ExcessHet	7.9947e-4	amr	0.00110799999999999	0	114	0.00110799999999999
chr12-122478312-GA-GAA	chr12	122478312	GA	GAA	316010	ExcessHet	0	none	0.13858900000000002	17	114	0.13858900000000002
chr12-122478312-GA-GAAA	chr12	122478312	GA	GAAA	316010	ExcessHet	0	none	5.870000000000005e-4	0	114	5.870000000000005e-4
chr12-122478312-GA-GAAAA	chr12	122478312	GA	GAAAA	316010	ExcessHet	0	none	0	0	114	1e-6
chr12-122478312-GA-GAAAAAAA	chr12	122478312	GA	GAAAAAAA	316010	ExcessHet	0	none	0	0	114	1e-6
chr12-122478312-GA-GAAAAAAAAAAAA	chr12	122478312	GA	GAAAAAAAAAAAA	316010	ExcessHet	0	none	3.6999999999999985e-5	0	114	3.6999999999999985e-5
chr12-122478312-GA-GAAAAAAAAAAAAAAA	chr12	122478312	GA	GAAAAAAAAAAAAAAA	316010	ExcessHet	0	none	0	0	114	1e-6
chr12-122478319-A-G	chr12	122478319	A	G	68008	PASS	0.0074233	nfe	0.002917	2	134	0.0074233
chr12-122478464-T-C	chr12	122478464	T	C	6837716	PASS	0.74336	afr	0.5433310000000008	58	118	0.74336
chr12-122478633-A-G	chr12	122478633	A	G	2044399	PASS	0.70646	afr	0.46429799999999943	8	16	0.70646
chr12-122478633-A-T	chr12	122478633	A	T	2044399	PASS	0	none	9e-6	0	16	9e-6
chr12-122480161-T-C	chr12	122480161	T	C	13076817	PASS	0.87515	afr	0.7652650000000002	89	134	0.87515
chr12-122480418-G-T	chr12	122480418	G	T	185	PASS	1.33e-5	nfe	7.099999999999998e-5	1	92	7.099999999999998e-5
chr12-122480434-CAATT-AAATT	chr12	122480434	CAATT	AAATT	708	PASS	0	none	0.00113099999999999	1	90	0.00113099999999999
chr12-122480434-CAATT-C	chr12	122480434	CAATT	C	708	PASS	0	none	0	0	90	1e-6
chr12-122480434-CAATT-CATAAATT	chr12	122480434	CAATT	CATAAATT	708	PASS	0	none	0	0	90	1e-6
chr12-122480473-CTTTTT-*	chr12	122480473	CTTTTT	*	1170016	ExcessHet	0	none	1.27e-4	0	50	1.27e-4
chr12-122480473-CTTTTT-ATTTTT	chr12	122480473	CTTTTT	ATTTTT	1170016	ExcessHet	0	none	9e-6	0	50	9e-6
chr12-122480473-CTTTTT-C	chr12	122480473	CTTTTT	C	1170016	ExcessHet	6.16e-6	nfe	3.6999999999999985e-5	0	50	3.6999999999999985e-5
chr12-122480473-CTTTTT-CT	chr12	122480473	CTTTTT	CT	1170016	ExcessHet	0	none	5.4e-4	1	50	5.4e-4
chr12-122480473-CTTTTT-CTT	chr12	122480473	CTTTTT	CTT	1170016	ExcessHet	0	none	0.004534	0	50	0.004534
chr12-122480473-CTTTTT-CTTT	chr12	122480473	CTTTTT	CTTT	1170016	ExcessHet	0	none	0.02182100000000001	1	50	0.02182100000000001
chr12-122480473-CTTTTT-CTTTT	chr12	122480473	CTTTTT	CTTTT	1170016	ExcessHet	0	none	0.09321700000000002	4	50	0.09321700000000002
chr12-122480473-CTTTTT-CTTTTTT	chr12	122480473	CTTTTT	CTTTTTT	1170016	ExcessHet	0	none	0.28382199999999985	17	50	0.28382199999999985
chr12-122480473-CTTTTT-CTTTTTTT	chr12	122480473	CTTTTT	CTTTTTTT	1170016	ExcessHet	0	none	0.05683300000000002	5	50	0.05683300000000002
chr12-122480473-CTTTTT-CTTTTTTTT	chr12	122480473	CTTTTT	CTTTTTTTT	1170016	ExcessHet	0	none	0.005455	0	50	0.005455
chr12-122480473-CTTTTT-CTTTTTTTTT	chr12	122480473	CTTTTT	CTTTTTTTTT	1170016	ExcessHet	0	none	3.150000000000005e-4	0	50	3.150000000000005e-4
chr12-122480473-CTTTTT-CTTTTTTTTTT	chr12	122480473	CTTTTT	CTTTTTTTTTT	1170016	ExcessHet	0	none	9e-6	0	50	9e-6
chr12-122480473-CTTTTT-CTTTTTTTTTTT	chr12	122480473	CTTTTT	CTTTTTTTTTTT	1170016	ExcessHet	0	none	9e-6	0	50	9e-6
chr12-122480473-CTTTTT-CTTTTTTTTTTTT	chr12	122480473	CTTTTT	CTTTTTTTTTTTT	1170016	ExcessHet	0	none	0	0	50	1e-6
chr12-122480473-CTTTTT-TTTTTT	chr12	122480473	CTTTTT	TTTTTT	1170016	ExcessHet	0	none	0.00142099999999999	0	50	0.00142099999999999
chr12-122480474-T-*	chr12	122480474	T	*	38	PASS	0	none	0.12125500000000002	10	34	0.12125500000000002
chr12-122480474-T-C	chr12	122480474	T	C	38	PASS	0	none	3.6999999999999985e-5	0	34	3.6999999999999985e-5
chr12-122481177-C-A	chr12	122481177	C	A	135115	PASS	0.087598	nfe	0.04473500000000001	0	6	0.087598
chr12-122481271-G-C	chr12	122481271	G	C	577	PASS	1.392e-5	nfe	2.2000000000000003e-5	1	72	2.2000000000000003e-5
chr12-122481469-TAA-*	chr12	122481469	TAA	*	2896194	ExcessHet	0	none	0	0	106	1e-6
chr12-122481469-TAA-CAA	chr12	122481469	TAA	CAA	2896194	ExcessHet	0	none	9e-6	0	106	9e-6
chr12-122481469-TAA-T	chr12	122481469	TAA	T	2896194	ExcessHet	2.548e-4	amr	0.002014	0	106	0.002014
chr12-122481469-TAA-TA	chr12	122481469	TAA	TA	2896194	ExcessHet	0	none	0.06149000000000002	5	106	0.06149000000000002
chr12-122481469-TAA-TAAA	chr12	122481469	TAA	TAAA	2896194	ExcessHet	0	none	0.3889449999999999	45	106	0.3889449999999999
chr12-122481469-TAA-TAAAA	chr12	122481469	TAA	TAAAA	2896194	ExcessHet	0	none	0.01779	2	106	0.01779
chr12-122481469-TAA-TAAAAA	chr12	122481469	TAA	TAAAAA	2896194	ExcessHet	0	none	2.9400000000000004e-4	0	106	2.9400000000000004e-4
chr12-122481469-TAA-TAAAAAA	chr12	122481469	TAA	TAAAAAA	2896194	ExcessHet	0	none	0	0	106	1e-6
chr12-122481470-A-*	chr12	122481470	A	*	612	PASS	0	none	0.06300900000000001	5	72	0.06300900000000001
chr12-122481470-A-T	chr12	122481470	A	T	612	PASS	0.0014772	afr	3.6999999999999985e-5	0	72	0.0014772
chr12-122481826-T-C	chr12	122481826	T	C	8933728	PASS	0.55134	nfe	0.5085830000000007	64	134	0.55134
chr12-122482124-C-A	chr12	122482124	C	A	687993	PASS	0.33556	afr	0.03860000000000002	1	134	0.33556
chr12-122482159-CT-C	chr12	122482159	CT	C	3494	PASS	2.1763e-4	sas	0.00103599999999999	0	128	0.00103599999999999
chr12-122482159-CT-CTT	chr12	122482159	CT	CTT	3494	PASS	0	none	2.7300000000000035e-4	0	128	2.7300000000000035e-4
chr12-122482159-CT-TT	chr12	122482159	CT	TT	3494	PASS	0	none	0	0	128	1e-6
chr12-122483602-GA-G	chr12	122483602	GA	G	1539385.97	PASS	0.12822	sas	0.100115	9	134	0.12822
chr12-122483603-A-*	chr12	122483603	A	*	16867	PASS	0	none	0.100115	9	134	0.100115
chr12-122483603-A-G	chr12	122483603	A	G	16867	PASS	0.015011	afr	6.800000000000003e-4	0	134	0.015011
chr12-122483717-G-A	chr12	122483717	G	A	331	PASS	0	none	0	1	126	1e-6
chr12-122483833-G-C	chr12	122483833	G	C	109189	PASS	0.15844	afr	0.01593900000000002	0	28	0.15844
chr12-122483903-T-C	chr12	122483903	T	C	1183869	PASS	0.43544	nfe	0.2972819999999999	1	2	0.43544
chr12-122483905-G-A	chr12	122483905	G	A	59306	PASS	0.14538	afr	0.01388499999999999	0	2	0.14538
chr12-122484056-CCT-C	chr12	122484056	CCT	C	2165	VQSRTrancheINDEL97.00to99.00	7.0623e-4	nfe	6.780000000000002e-4	0	0	7.0623e-4
chr12-122484056-CCT-CCTCT	chr12	122484056	CCT	CCTCT	2165	VQSRTrancheINDEL97.00to99.00	0	none	3.6999999999999985e-5	0	0	3.6999999999999985e-5
chr12-122484056-CCT-TCT	chr12	122484056	CCT	TCT	2165	VQSRTrancheINDEL97.00to99.00	0	none	0	0	0	1e-6
chr12-122489289-A-G	chr12	122489289	A	G	135441	PASS	0.019835	nfe	0.01173199999999999	5	134	0.019835
chr12-122490694-G-A	chr12	122490694	G	A	185849	PASS	0.1525	afr	0.016696	1	132	0.1525
chr12-122490700-GT-G	chr12	122490700	GT	G	5152044.97	PASS	0.55398	nfe	0.5016300000000006	62	130	0.55398
chr12-122498913-A-G	chr12	122498913	A	G	20226229	PASS	0.87612	afr	0.7664030000000002	89	134	0.87612
chr12-122499154-T-G	chr12	122499154	T	G	127	PASS	4.2e-6	nfe	0	0	82	4.2e-6
chr12-122499267-A-C	chr12	122499267	A	C	82	PASS	0	none	2.2000000000000003e-5	0	4	2.2000000000000003e-5
chr12-122499267-A-T	chr12	122499267	A	T	82	PASS	0	none	0	0	4	1e-6
chr12-122499269-CTTTTT-ATTTTT	chr12	122499269	CTTTTT	ATTTTT	383783	PASS	0	none	9e-6	0	0	9e-6
chr12-122499269-CTTTTT-C	chr12	122499269	CTTTTT	C	383783	PASS	2.2158e-4	nfe	8.9e-5	0	0	2.2158e-4
chr12-122499269-CTTTTT-CT	chr12	122499269	CTTTTT	CT	383783	PASS	0	none	6.780000000000002e-4	0	0	6.780000000000002e-4
chr12-122499269-CTTTTT-CTT	chr12	122499269	CTTTTT	CTT	383783	PASS	0	none	0.004247	0	0	0.004247
chr12-122499269-CTTTTT-CTTT	chr12	122499269	CTTTTT	CTTT	383783	PASS	0	none	0.01926400000000001	0	0	0.01926400000000001
chr12-122499269-CTTTTT-CTTTT	chr12	122499269	CTTTTT	CTTTT	383783	PASS	0	none	0.08453600000000001	0	0	0.08453600000000001
chr12-122499269-CTTTTT-CTTTTTT	chr12	122499269	CTTTTT	CTTTTTT	383783	PASS	0	none	0.092021	0	0	0.092021
chr12-122499269-CTTTTT-CTTTTTTT	chr12	122499269	CTTTTT	CTTTTTTT	383783	PASS	0	none	0.01155899999999998	0	0	0.01155899999999998
chr12-122499269-CTTTTT-CTTTTTTTT	chr12	122499269	CTTTTT	CTTTTTTTT	383783	PASS	0	none	0.00124899999999999	0	0	0.00124899999999999
chr12-122499269-CTTTTT-CTTTTTTTTT	chr12	122499269	CTTTTT	CTTTTTTTTT	383783	PASS	0	none	6.999999999999998e-5	0	0	6.999999999999998e-5
chr12-122499269-CTTTTT-CTTTTTTTTTT	chr12	122499269	CTTTTT	CTTTTTTTTTT	383783	PASS	0	none	0	0	0	1e-6
chr12-122499269-CTTTTT-TTTTTT	chr12	122499269	CTTTTT	TTTTTT	383783	PASS	0	none	2.500000000000001e-4	0	0	2.500000000000001e-4
chr12-122499426-G-A	chr12	122499426	G	A	410738	PASS	0.49656	nfe	0.186404	0	0	0.49656
chr12-122500510-G-T	chr12	122500510	G	T	14343026	PASS	0.87826	afr	0.7216100000000003	74	112	0.87826
chr12-122500578-C-*	chr12	122500578	C	*	622	PASS	0	none	4.05e-4	0	132	4.05e-4
chr12-122500578-C-T	chr12	122500578	C	T	622	PASS	8.112e-5	nfe	0	1	132	8.112e-5
chr12-122501051-T-A	chr12	122501051	T	A	6045202	PASS	0.74204	afr	0.5346820000000008	58	124	0.74204
chr12-122504865-G-A	chr12	122504865	G	A	56341	PASS	0.22772	nfe	0.03936300000000001	0	0	0.22772
chr12-122505485-CAAG-*	chr12	122505485	CAAG	*	3661	PASS	0	none	9e-6	0	134	9e-6
chr12-122505485-CAAG-AAAG	chr12	122505485	CAAG	AAAG	3661	PASS	0	none	0	1	134	1e-6
chr12-122505485-CAAG-C	chr12	122505485	CAAG	C	3661	PASS	2.1368e-4	amr	3.6999999999999985e-5	0	134	2.1368e-4
chr12-122505495-A-*	chr12	122505495	A	*	679094	PASS	0	none	2.2000000000000003e-5	0	134	2.2000000000000003e-5
chr12-122505495-A-G	chr12	122505495	A	G	679094	PASS	0.067564	sas	0.03955900000000001	4	134	0.067564
chr12-122505784-ATTT-*	chr12	122505784	ATTT	*	1137700	ExcessHet	0	none	0	0	96	1e-6
chr12-122505784-ATTT-A	chr12	122505784	ATTT	A	1137700	ExcessHet	7.7679e-4	afr	2.9400000000000004e-4	0	96	7.7679e-4
chr12-122505784-ATTT-AT	chr12	122505784	ATTT	AT	1137700	ExcessHet	0	none	0.00796799999999998	1	96	0.00796799999999998
chr12-122505784-ATTT-ATT	chr12	122505784	ATTT	ATT	1137700	ExcessHet	0	none	0.29380699999999965	25	96	0.29380699999999965
chr12-122505784-ATTT-ATTTT	chr12	122505784	ATTT	ATTTT	1137700	ExcessHet	0	none	0.07268000000000001	12	96	0.07268000000000001
chr12-122505784-ATTT-ATTTTT	chr12	122505784	ATTT	ATTTTT	1137700	ExcessHet	0	none	6.330000000000003e-4	0	96	6.330000000000003e-4
chr12-122505784-ATTT-ATTTTTT	chr12	122505784	ATTT	ATTTTTT	1137700	ExcessHet	0	none	0	0	96	1e-6
chr12-122505784-ATTT-TTTT	chr12	122505784	ATTT	TTTT	1137700	ExcessHet	0	none	1.0799999999999996e-4	0	96	1.0799999999999996e-4
chr12-122505786-T-*	chr12	122505786	T	*	311	PASS	0	none	0.01028899999999999	1	116	0.01028899999999999
chr12-122505786-T-A	chr12	122505786	T	A	311	PASS	1.3059e-4	amr	0	0	116	1.3059e-4
chr12-122505822-C-A	chr12	122505822	C	A	6477959	PASS	0.7504	afr	0.547748	59	124	0.7504
chr12-122505822-C-T	chr12	122505822	C	T	6477959	PASS	5.6887e-4	mid	4.270000000000005e-4	0	124	5.6887e-4
chr12-122506614-GTCTC-ATCTC	chr12	122506614	GTCTC	ATCTC	73377	ExcessHet	0	none	3.6999999999999985e-5	0	90	3.6999999999999985e-5
chr12-122506614-GTCTC-G	chr12	122506614	GTCTC	G	73377	ExcessHet	5.157e-5	nfe	1.6699999999999994e-4	1	90	1.6699999999999994e-4
chr12-122506614-GTCTC-GTC	chr12	122506614	GTCTC	GTC	73377	ExcessHet	0	none	0.030026	1	90	0.030026
chr12-122506614-GTCTC-GTCTCTC	chr12	122506614	GTCTC	GTCTCTC	73377	ExcessHet	0	none	0.004181	0	90	0.004181
chr12-122506614-GTCTC-GTCTCTCTC	chr12	122506614	GTCTC	GTCTCTCTC	73377	ExcessHet	0	none	9e-6	0	90	9e-6
chr12-122506732-C-T	chr12	122506732	C	T	1816904	PASS	0.45759	eas	0.170279	23	130	0.45759
chr12-122506931-C-G	chr12	122506931	C	G	18000916	PASS	0.87226	afr	0.7552990000000006	89	134	0.87226
chr12-122507004-TAA-*	chr12	122507004	TAA	*	395286	ExcessHet	0	none	1.88e-4	0	90	1.88e-4
chr12-122507004-TAA-AAA	chr12	122507004	TAA	AAA	395286	ExcessHet	0	none	0.00161799999999999	0	90	0.00161799999999999
chr12-122507004-TAA-T	chr12	122507004	TAA	T	395286	ExcessHet	2.79e-6	nfe	2.5100000000000014e-4	0	90	2.5100000000000014e-4
chr12-122507004-TAA-TA	chr12	122507004	TAA	TA	395286	ExcessHet	0	none	0.07866400000000001	7	90	0.07866400000000001
chr12-122507004-TAA-TAAA	chr12	122507004	TAA	TAAA	395286	ExcessHet	0	none	0.138471	10	90	0.138471
chr12-122507004-TAA-TAAAA	chr12	122507004	TAA	TAAAA	395286	ExcessHet	0	none	0.00164299999999999	0	90	0.00164299999999999
chr12-122507004-TAA-TAAAAA	chr12	122507004	TAA	TAAAAA	395286	ExcessHet	0	none	5.2999999999999994e-5	0	90	5.2999999999999994e-5
chr12-122508441-G-A	chr12	122508441	G	A	704	PASS	0	none	0	1	134	1e-6
chr12-122508464-C-T	chr12	122508464	C	T	13762183	PASS	0.54263	nfe	0.5051740000000006	63	134	0.54263
chr12-122514581-TAAAAA-*	chr12	122514581	TAAAAA	*	312207	PASS	0	none	0	0	0	1e-6
chr12-122514581-TAAAAA-AAAAAA	chr12	122514581	TAAAAA	AAAAAA	312207	PASS	0	none	0	0	0	1e-6
chr12-122514581-TAAAAA-T	chr12	122514581	TAAAAA	T	312207	PASS	1.31e-6	nfe	9e-6	0	0	9e-6
chr12-122514581-TAAAAA-TAA	chr12	122514581	TAAAAA	TAA	312207	PASS	0	none	0.00127299999999999	0	0	0.00127299999999999
chr12-122514581-TAAAAA-TAAA	chr12	122514581	TAAAAA	TAAA	312207	PASS	0	none	0.01836900000000001	0	0	0.01836900000000001
chr12-122514581-TAAAAA-TAAAA	chr12	122514581	TAAAAA	TAAAA	312207	PASS	0	none	0.115545	0	0	0.115545
chr12-122514581-TAAAAA-TAAAAAA	chr12	122514581	TAAAAA	TAAAAAA	312207	PASS	0	none	0.03228200000000002	0	0	0.03228200000000002
chr12-122514581-TAAAAA-TAAAAAAA	chr12	122514581	TAAAAA	TAAAAAAA	312207	PASS	0	none	0.00183499999999999	0	0	0.00183499999999999
chr12-122514581-TAAAAA-TAAAAAAAA	chr12	122514581	TAAAAA	TAAAAAAAA	312207	PASS	0	none	1.47e-4	0	0	1.47e-4
chr12-122514581-TAAAAA-TTAAAAAA	chr12	122514581	TAAAAA	TTAAAAAA	312207	PASS	0	none	5.2999999999999994e-5	0	0	5.2999999999999994e-5
chr12-122514582-A-*	chr12	122514582	A	*	10295	PASS	0	none	0.13507700000000003	0	0	0.13507700000000003
chr12-122514582-A-T	chr12	122514582	A	T	10295	PASS	0.1976	afr	0.002932	0	0	0.1976
chr12-122514811-CAAA-*	chr12	122514811	CAAA	*	2199115	PASS	0	none	2.2000000000000003e-5	0	22	2.2000000000000003e-5
chr12-122514811-CAAA-AAAA	chr12	122514811	CAAA	AAAA	2199115	PASS	0	none	3.810000000000003e-4	0	22	3.810000000000003e-4
chr12-122514811-CAAA-C	chr12	122514811	CAAA	C	2199115	PASS	2.1e-6	nfe	3.6999999999999985e-5	0	22	3.6999999999999985e-5
chr12-122514811-CAAA-CA	chr12	122514811	CAAA	CA	2199115	PASS	0	none	0.01044499999999999	1	22	0.01044499999999999
chr12-122514811-CAAA-CAA	chr12	122514811	CAAA	CAA	2199115	PASS	0	none	0.48880499999999955	10	22	0.48880499999999955
chr12-122514811-CAAA-CAAAA	chr12	122514811	CAAA	CAAAA	2199115	PASS	0	none	0.01227099999999998	0	22	0.01227099999999998
chr12-122514811-CAAA-CAAAAA	chr12	122514811	CAAA	CAAAAA	2199115	PASS	0	none	6.999999999999998e-5	0	22	6.999999999999998e-5
chr12-122514849-G-C	chr12	122514849	G	C	102500	PASS	0.12495	afr	0.01179199999999999	0	78	0.12495
chr12-122514850-G-A	chr12	122514850	G	A	123156	PASS	0.14601	afr	0.01464799999999999	0	78	0.14601
chr12-122514850-G-C	chr12	122514850	G	C	123156	PASS	0	none	0	0	78	1e-6
chr12-122514988-C-T	chr12	122514988	C	T	6535486	PASS	0.54772	nfe	0.5104200000000007	60	128	0.54772
chr12-122514998-A-T	chr12	122514998	A	T	344	PASS	1.83e-6	nfe	0	1	130	1.83e-6
chr12-122515239-C-T	chr12	122515239	C	T	4983	PASS	4.1511e-4	nfe	8.9e-5	1	134	4.1511e-4
chr12-122515344-T-C	chr12	122515344	T	C	4120007	PASS	0.3751	nfe	0.3515009999999996	46	130	0.3751
chr12-122517090-TAGGTA-*	chr12	122517090	TAGGTA	*	4390.97	PASS	0	none	9e-6	0	134	9e-6
chr12-122517090-TAGGTA-T	chr12	122517090	TAGGTA	T	4390.97	PASS	4.1631e-4	mid	3.6999999999999985e-5	1	134	4.1631e-4
chr12-122517092-G-*	chr12	122517092	G	*	1694	PASS	0	none	7.099999999999998e-5	1	134	7.099999999999998e-5
chr12-122517092-G-A	chr12	122517092	G	A	1694	PASS	1.1224e-4	amr	9e-6	0	134	1.1224e-4
chr12-122517093-G-*	chr12	122517093	G	*	1095	PASS	0	none	7.099999999999998e-5	1	134	7.099999999999998e-5
chr12-122517093-G-A	chr12	122517093	G	A	1095	PASS	4.98e-6	nfe	0	0	134	4.98e-6
chr12-122517145-A-G	chr12	122517145	A	G	1586095	PASS	0.075975	nfe	0.05469100000000002	14	134	0.075975
chr12-122517190-G-A	chr12	122517190	G	A	17475857	PASS	0.54227	nfe	0.5055260000000006	63	134	0.54227
chr12-122518731-C-T	chr12	122518731	C	T	2173592	PASS	0.4552	eas	0.17318	23	134	0.4552
chr12-122518733-A-G	chr12	122518733	A	G	25868	PASS	0.0030373	nfe	0.00191599999999999	1	134	0.0030373
chr12-122518770-T-C	chr12	122518770	T	C	6790712	PASS	0.48777	nfe	0.4383119999999998	57	134	0.48777
chr12-122518770-T-TTTC	chr12	122518770	T	TTTC	6790712	PASS	0	none	0	0	134	1e-6
chr12-122519200-AT-A	chr12	122519200	AT	A	70757	PASS	5.3669e-4	eas	0.00169399999999999	1	134	0.00169399999999999
chr12-122519200-AT-ATT	chr12	122519200	AT	ATT	70757	PASS	0	none	0.00888599999999999	0	134	0.00888599999999999
chr12-122519200-AT-GT	chr12	122519200	AT	GT	70757	PASS	0	none	3.160000000000005e-4	0	134	3.160000000000005e-4
chr12-122519388-GTTAAGT-G	chr12	122519388	GTTAAGT	G	1510836.97	PASS	0.49723	nfe	0.3263929999999996	2	4	0.49723
chr12-122519388-GTTAAGT-GAAGT	chr12	122519388	GTTAAGT	GAAGT	1510836.97	PASS	0	none	0	0	4	1e-6
chr12-122519389-TTAAGTTTAAG-*	chr12	122519389	TTAAGTTTAAG	*	630.97	PASS	0	none	0.32640199999999964	2	2	0.32640199999999964
chr12-122519389-TTAAGTTTAAG-T	chr12	122519389	TTAAGTTTAAG	T	630.97	PASS	0	none	5.2999999999999994e-5	0	2	5.2999999999999994e-5
chr12-122519391-AAGTT-*	chr12	122519391	AAGTT	*	294.97	PASS	0	none	0.32650999999999963	2	2	0.32650999999999963
chr12-122519391-AAGTT-A	chr12	122519391	AAGTT	A	294.97	PASS	0	none	0	0	2	1e-6
chr12-122519393-GTT-*	chr12	122519393	GTT	*	131.97	PASS	0	none	0.32653699999999963	2	2	0.32653699999999963
chr12-122519393-GTT-G	chr12	122519393	GTT	G	131.97	PASS	0	none	2.2000000000000003e-5	0	2	2.2000000000000003e-5
chr12-122522017-T-C	chr12	122522017	T	C	235	PASS	3.59e-6	nfe	0	1	128	3.59e-6
chr12-122522114-G-A	chr12	122522114	G	A	1652	PASS	1.5735e-4	nfe	2.2000000000000003e-5	1	134	1.5735e-4
chr12-122522445-G-A	chr12	122522445	G	A	9700	PASS	0.004287	sas	8.450000000000003e-4	1	130	0.004287
chr12-122522503-C-A	chr12	122522503	C	A	92	PASS	0	none	2.2000000000000003e-5	1	114	2.2000000000000003e-5
chr12-122522545-G-T	chr12	122522545	G	T	82	PASS	8.005e-5	nfe	3.6999999999999985e-5	0	48	8.005e-5
chr12-122522561-ATGGGG-A	chr12	122522561	ATGGGG	A	1144	PASS	1.501e-5	nfe	0	0	38	1.501e-5
chr12-122522561-ATGGGG-CTGGGG	chr12	122522561	ATGGGG	CTGGGG	1144	PASS	0	none	2.2000000000000003e-5	0	38	2.2000000000000003e-5
chr12-122522561-ATGGGG-TTGGGG	chr12	122522561	ATGGGG	TTGGGG	1144	PASS	0	none	9.380000000000004e-4	1	38	9.380000000000004e-4
chr12-122526378-CAAAA-C	chr12	122526378	CAAAA	C	92620	VQSRTrancheINDEL95.00to96.00	0	none	0	0	0	1e-6
chr12-122526378-CAAAA-CAA	chr12	122526378	CAAAA	CAA	92620	VQSRTrancheINDEL95.00to96.00	0	none	7.240000000000005e-4	0	0	7.240000000000005e-4
chr12-122526378-CAAAA-CAAA	chr12	122526378	CAAAA	CAAA	92620	VQSRTrancheINDEL95.00to96.00	0	none	0.03535700000000002	0	0	0.03535700000000002
chr12-122526378-CAAAA-CAAAAA	chr12	122526378	CAAAA	CAAAAA	92620	VQSRTrancheINDEL95.00to96.00	0	none	0.01600600000000001	0	0	0.01600600000000001
chr12-122526378-CAAAA-CAAAAAA	chr12	122526378	CAAAA	CAAAAAA	92620	VQSRTrancheINDEL95.00to96.00	0	none	1.27e-4	0	0	1.27e-4
chr12-122526378-CAAAA-GAAAA	chr12	122526378	CAAAA	GAAAA	92620	VQSRTrancheINDEL95.00to96.00	0	none	2.2899999999999996e-4	0	0	2.2899999999999996e-4
chr12-122526708-A-C	chr12	122526708	A	C	362	VQSRTrancheSNP99.80to99.90	8.599e-5	nfe	4.0400000000000006e-4	0	28	4.0400000000000006e-4
chr12-122526709-T-A	chr12	122526709	T	A	799	VQSRTrancheSNP99.90to99.95	7.9893e-4	nfe	7.720000000000004e-4	1	18	7.9893e-4
chr12-122526709-T-G	chr12	122526709	T	G	799	VQSRTrancheSNP99.90to99.95	7.93e-6	nfe	3.6999999999999985e-5	0	18	3.6999999999999985e-5
chr12-122526722-A-*	chr12	122526722	A	*	64	PASS	0	none	1.0799999999999996e-4	0	58	1.0799999999999996e-4
chr12-122526722-A-C	chr12	122526722	A	C	64	PASS	3.108e-5	eas	8.9e-5	0	58	8.9e-5
chr12-122527056-G-A	chr12	122527056	G	A	31053	PASS	0.029583	amr	0.00171799999999999	1	126	0.029583
chr12-122529872-T-C	chr12	122529872	T	C	97650	PASS	0.16393	afr	0.01232699999999998	1	112	0.16393
chr12-122530203-T-A	chr12	122530203	T	A	10314	PASS	4.543e-4	mid	2.9400000000000004e-4	1	134	4.543e-4
chr12-122530203-T-C	chr12	122530203	T	C	10314	PASS	0.0015121	afr	1.6699999999999994e-4	0	134	0.0015121
chr12-122530237-G-A	chr12	122530237	G	A	326961	PASS	0.028042	mid	0.02626600000000002	7	132	0.028042
chr12-122530314-A-C	chr12	122530314	A	C	195	PASS	4.445e-5	nfe	0	1	134	4.445e-5
chr12-122539769-AT-A	chr12	122539769	AT	A	7785	VQSRTrancheINDEL95.00to96.00	4.9833e-4	nfe	0.007404	0	128	0.007404
chr12-122539769-AT-ATT	chr12	122539769	AT	ATT	7785	VQSRTrancheINDEL95.00to96.00	0	none	0.003118	0	128	0.003118
chr12-122539769-AT-CT	chr12	122539769	AT	CT	7785	VQSRTrancheINDEL95.00to96.00	0	none	0	0	128	1e-6
chr12-122539769-AT-TT	chr12	122539769	AT	TT	7785	VQSRTrancheINDEL95.00to96.00	0	none	2.2000000000000003e-5	0	128	2.2000000000000003e-5
chr12-122539785-CTTTT-*	chr12	122539785	CTTTT	*	1954946	ExcessHet	0	none	9e-6	0	120	9e-6
chr12-122539785-CTTTT-ATTTT	chr12	122539785	CTTTT	ATTTT	1954946	ExcessHet	0	none	0	0	120	1e-6
chr12-122539785-CTTTT-C	chr12	122539785	CTTTT	C	1954946	ExcessHet	9.398e-5	amr	2.9400000000000004e-4	0	120	2.9400000000000004e-4
chr12-122539785-CTTTT-CT	chr12	122539785	CTTTT	CT	1954946	ExcessHet	0	none	0.004236	1	120	0.004236
chr12-122539785-CTTTT-CTT	chr12	122539785	CTTTT	CTT	1954946	ExcessHet	0	none	0.04276800000000001	4	120	0.04276800000000001
chr12-122539785-CTTTT-CTTT	chr12	122539785	CTTTT	CTTT	1954946	ExcessHet	0	none	0.238848	31	120	0.238848
chr12-122539785-CTTTT-CTTTTT	chr12	122539785	CTTTT	CTTTTT	1954946	ExcessHet	0	none	0.196119	23	120	0.196119
chr12-122539785-CTTTT-CTTTTTT	chr12	122539785	CTTTT	CTTTTTT	1954946	ExcessHet	0	none	0.01616400000000001	1	120	0.01616400000000001
chr12-122539785-CTTTT-CTTTTTTT	chr12	122539785	CTTTT	CTTTTTTT	1954946	ExcessHet	0	none	7.500000000000004e-4	0	120	7.500000000000004e-4
chr12-122539785-CTTTT-CTTTTTTTT	chr12	122539785	CTTTT	CTTTTTTTT	1954946	ExcessHet	0	none	2.2999999999999995e-4	0	120	2.2999999999999995e-4
chr12-122539785-CTTTT-CTTTTTTTTT	chr12	122539785	CTTTT	CTTTTTTTTT	1954946	ExcessHet	0	none	0	0	120	1e-6
chr12-122539785-CTTTT-TTTTT	chr12	122539785	CTTTT	TTTTT	1954946	ExcessHet	0	none	4.270000000000005e-4	0	120	4.270000000000005e-4
chr12-122539877-G-A	chr12	122539877	G	A	91527	PASS	0.018184	nfe	0.01062699999999998	1	112	0.018184
chr12-122543549-T-C	chr12	122543549	T	C	3007241	PASS	0.47557	eas	0.226799	28	134	0.47557
chr12-122544050-CAAAAA-*	chr12	122544050	CAAAAA	*	876618	ExcessHet	0	none	2.2000000000000003e-5	0	80	2.2000000000000003e-5
chr12-122544050-CAAAAA-AAAAAA	chr12	122544050	CAAAAA	AAAAAA	876618	ExcessHet	0	none	8.200000000000003e-4	0	80	8.200000000000003e-4
chr12-122544050-CAAAAA-C	chr12	122544050	CAAAAA	C	876618	ExcessHet	5.124e-5	amr	3.6999999999999985e-5	0	80	5.124e-5
chr12-122544050-CAAAAA-CA	chr12	122544050	CAAAAA	CA	876618	ExcessHet	0	none	0.00134899999999999	0	80	0.00134899999999999
chr12-122544050-CAAAAA-CAA	chr12	122544050	CAAAAA	CAA	876618	ExcessHet	0	none	0.009783	0	80	0.009783
chr12-122544050-CAAAAA-CAAA	chr12	122544050	CAAAAA	CAAA	876618	ExcessHet	0	none	0.06337	5	80	0.06337
chr12-122544050-CAAAAA-CAAAA	chr12	122544050	CAAAAA	CAAAA	876618	ExcessHet	0	none	0.230857	26	80	0.230857
chr12-122544050-CAAAAA-CAAAAAA	chr12	122544050	CAAAAA	CAAAAAA	876618	ExcessHet	0	none	0.07655400000000001	6	80	0.07655400000000001
chr12-122544050-CAAAAA-CAAAAAAA	chr12	122544050	CAAAAA	CAAAAAAA	876618	ExcessHet	0	none	0.004435	2	80	0.004435
chr12-122544050-CAAAAA-CAAAAAAAA	chr12	122544050	CAAAAA	CAAAAAAAA	876618	ExcessHet	0	none	1.47e-4	0	80	1.47e-4
chr12-122544050-CAAAAA-CAAAAAAAAA	chr12	122544050	CAAAAA	CAAAAAAAAA	876618	ExcessHet	0	none	0	0	80	1e-6
chr12-122544153-T-C	chr12	122544153	T	C	580	PASS	4.458e-5	nfe	0	1	134	4.458e-5
chr12-122544343-A-C	chr12	122544343	A	C	31838	PASS	0.002853	nfe	0.002866	1	126	0.002866
chr12-122546241-G-T	chr12	122546241	G	T	3045228	PASS	0.26675	afr	0.119488	10	134	0.26675
chr12-122546708-T-C	chr12	122546708	T	C	239005	PASS	0.17846	afr	0.01285899999999999	1	134	0.17846
chr12-122546783-A-G	chr12	122546783	A	G	777971	PASS	0.12716	sas	0.092449	9	128	0.12716
chr12-122547359-G-GA	chr12	122547359	G	GA	58448.97	PASS	0.015455	sas	0.003726	1	120	0.015455
chr12-122547363-A-G	chr12	122547363	A	G	162966	PASS	0.17504	afr	0.01314499999999998	1	128	0.17504
chr12-122547375-CAA-C	chr12	122547375	CAA	C	12377.97	VQSRTrancheINDEL95.00to96.00	4e-7	nfe	2.2000000000000003e-5	0	124	2.2000000000000003e-5
chr12-122547375-CAA-CA	chr12	122547375	CAA	CA	12377.97	VQSRTrancheINDEL95.00to96.00	0	none	0.006989	1	124	0.006989
chr12-122547375-CAA-CAAA	chr12	122547375	CAA	CAAA	12377.97	VQSRTrancheINDEL95.00to96.00	0	none	0.006368	1	124	0.006368
chr12-122547375-CAA-CAAAA	chr12	122547375	CAA	CAAAA	12377.97	VQSRTrancheINDEL95.00to96.00	0	none	5.2999999999999994e-5	0	124	5.2999999999999994e-5
chr12-122547375-CAA-CAAAAA	chr12	122547375	CAA	CAAAAA	12377.97	VQSRTrancheINDEL95.00to96.00	0	none	9e-6	0	124	9e-6
chr12-122547773-A-G	chr12	122547773	A	G	12038	PASS	0.0019201	nfe	8.210000000000002e-4	1	132	0.0019201
chr12-122557721-G-T	chr12	122557721	G	T	327425	PASS	0.1358	afr	0.01438099999999999	1	134	0.1358
chr12-122557791-T-C	chr12	122557791	T	C	249861	PASS	0.13646	afr	0.01432899999999999	1	134	0.13646
chr12-122561802-A-C	chr12	122561802	A	C	50879	PASS	0.0048448	sas	0.004774	1	128	0.0048448
chr12-122562822-C-CATG	chr12	122562822	C	CATG	163482.97	PASS	0.028911	mid	0.010537	0	70	0.028911
chr12-122563618-C-T	chr12	122563618	C	T	169692	PASS	0.1224	mid	0.04272100000000001	7	102	0.1224
chr12-122563759-C-A	chr12	122563759	C	A	121154	PASS	0	none	0	0	132	1e-6
chr12-122563759-C-T	chr12	122563759	C	T	121154	PASS	0.12954	afr	0.01335599999999999	1	132	0.12954
chr12-122563788-A-G	chr12	122563788	A	G	520601	PASS	0	none	0	0	132	1e-6
chr12-122563788-A-T	chr12	122563788	A	T	520601	PASS	0.1165	mid	0.081863	9	132	0.1165
chr12-122563857-A-G	chr12	122563857	A	G	874	PASS	0.0012234	sas	3.6999999999999985e-5	1	134	0.0012234
chr12-122563891-G-A	chr12	122563891	G	A	100014	PASS	0.17253	afr	0.01225199999999998	0	124	0.17253
chr12-122568389-T-G	chr12	122568389	T	G	306771	PASS	0.13496	afr	0.01396099999999998	1	134	0.13496
chr12-122569559-G-A	chr12	122569559	G	A	500	PASS	1.231e-5	nfe	0	1	132	1.231e-5
chr12-122570827-T-C	chr12	122570827	T	C	1029	PASS	4.2903e-4	nfe	2.2000000000000003e-5	1	134	4.2903e-4
chr12-122573105-G-C	chr12	122573105	G	C	476437	PASS	0.024295	nfe	0.016591	2	134	0.024295
chr12-122573245-A-G	chr12	122573245	A	G	1740213	PASS	0.065763	mid	0.05725800000000002	13	134	0.065763
chr12-122574159-T-C	chr12	122574159	T	C	84762	PASS	0.026803	sas	0.00893799999999999	2	134	0.026803
chr12-122575922-C-CT	chr12	122575922	C	CT	468854.97	PASS	0.28361	afr	0.02979600000000001	1	134	0.28361
chr12-122576758-C-G	chr12	122576758	C	G	131851	PASS	0	none	0	0	128	1e-6
chr12-122576758-C-T	chr12	122576758	C	T	131851	PASS	0.12655	afr	0.01395899999999998	0	128	0.12655
chr12-122576805-AT-A	chr12	122576805	AT	A	2294040	PASS	1.26e-6	nfe	0	0	134	1.26e-6
chr12-122576805-AT-ATT	chr12	122576805	AT	ATT	2294040	PASS	0	none	0.33095099999999966	47	134	0.33095099999999966
chr12-122576805-AT-ATTT	chr12	122576805	AT	ATTT	2294040	PASS	0	none	7.099999999999998e-5	0	134	7.099999999999998e-5
chr12-122576805-AT-TT	chr12	122576805	AT	TT	2294040	PASS	0	none	9e-6	0	134	9e-6
chr12-122577075-GTGT-G	chr12	122577075	GTGT	G	3347.97	PASS	3.5107e-4	mid	4.950000000000003e-4	1	134	4.950000000000003e-4
chr12-122577075-GTGT-GTGTTGT	chr12	122577075	GTGT	GTGTTGT	3347.97	PASS	0	none	9e-6	0	134	9e-6
chr12-122580527-A-T	chr12	122580527	A	T	6540	PASS	5.5467e-4	amr	3.6000000000000035e-4	0	124	5.5467e-4
chr12-122582622-GA-G	chr12	122582622	GA	G	260884.97	ExcessHet	2.6947e-4	nfe	0.00134999999999999	0	112	0.00134999999999999
chr12-122582622-GA-GAA	chr12	122582622	GA	GAA	260884.97	ExcessHet	0	none	0.15937600000000002	17	112	0.15937600000000002
chr12-122582622-GA-GAAA	chr12	122582622	GA	GAAA	260884.97	ExcessHet	0	none	0.002388	0	112	0.002388
chr12-122583040-G-A	chr12	122583040	G	A	6090778	PASS	0.38032	nfe	0.3544309999999997	48	134	0.38032
chr12-122583087-G-*	chr12	122583087	G	*	239786	PASS	0	none	9e-6	0	132	9e-6
chr12-122583087-G-A	chr12	122583087	G	A	239786	PASS	0.20581	afr	0.01622200000000001	1	132	0.20581
chr12-122584263-T-C	chr12	122584263	T	C	248286	PASS	0.18004	afr	0.01275399999999999	1	134	0.18004
chr12-122584346-G-C	chr12	122584346	G	C	625	PASS	8.4e-7	nfe	0	1	134	1e-6
chr12-122585043-CTTTT-C	chr12	122585043	CTTTT	C	962099	ExcessHet	2.05e-6	nfe	3.6999999999999985e-5	0	96	3.6999999999999985e-5
chr12-122585043-CTTTT-CT	chr12	122585043	CTTTT	CT	962099	ExcessHet	0	none	0.00161799999999999	0	96	0.00161799999999999
chr12-122585043-CTTTT-CTT	chr12	122585043	CTTTT	CTT	962099	ExcessHet	0	none	0.018523	5	96	0.018523
chr12-122585043-CTTTT-CTTT	chr12	122585043	CTTTT	CTTT	962099	ExcessHet	0	none	0.27047699999999986	29	96	0.27047699999999986
chr12-122585043-CTTTT-CTTTTT	chr12	122585043	CTTTT	CTTTTT	962099	ExcessHet	0	none	0.098698	10	96	0.098698
chr12-122585043-CTTTT-CTTTTTT	chr12	122585043	CTTTT	CTTTTTT	962099	ExcessHet	0	none	0.003749	0	96	0.003749
chr12-122585043-CTTTT-CTTTTTTT	chr12	122585043	CTTTT	CTTTTTTT	962099	ExcessHet	0	none	2.5100000000000014e-4	0	96	2.5100000000000014e-4
chr12-122585043-CTTTT-TTTTT	chr12	122585043	CTTTT	TTTTT	962099	ExcessHet	0	none	3.3800000000000046e-4	0	96	3.3800000000000046e-4
chr12-122585044-T-*	chr12	122585044	T	*	33	PASS	0	none	0.2919959999999996	34	82	0.2919959999999996
chr12-122585044-T-C	chr12	122585044	T	C	33	PASS	3.1341e-4	sas	2.2000000000000003e-5	0	82	3.1341e-4
chr12-122585491-T-C	chr12	122585491	T	C	215179	PASS	0.038022	mid	0.01630100000000001	2	134	0.038022
chr12-122585671-G-A	chr12	122585671	G	A	1221951	PASS	0.060089	mid	0.03876000000000002	4	134	0.060089
chr12-122585822-A-G	chr12	122585822	A	G	597	PASS	5.9e-6	nfe	0	1	134	5.9e-6
chr12-122586792-ATATTTATTTATTTATT-A	chr12	122586792	ATATTTATTTATTTATT	A	4279.97	PASS	0	none	0	0	66	1e-6
chr12-122586792-ATATTTATTTATTTATT-ATATTTATT	chr12	122586792	ATATTTATTTATTTATT	ATATTTATT	4279.97	PASS	0	none	0	1	66	1e-6
chr12-122586792-ATATTTATTTATTTATT-ATATTTATTTATT	chr12	122586792	ATATTTATTTATTTATT	ATATTTATTTATT	4279.97	PASS	0	none	0.00108199999999999	0	66	0.00108199999999999
chr12-122586792-ATATTTATTTATTTATT-ATATTTATTTATTTATTTATT	chr12	122586792	ATATTTATTTATTTATT	ATATTTATTTATTTATTTATT	4279.97	PASS	0	none	2.5100000000000014e-4	0	66	2.5100000000000014e-4
chr12-122586800-T-*	chr12	122586800	T	*	120	PASS	0	none	9e-6	1	40	9e-6
chr12-122586800-T-C	chr12	122586800	T	C	120	PASS	0	none	0	0	40	1e-6
chr12-122586800-T-G	chr12	122586800	T	G	120	PASS	0	none	5.2999999999999994e-5	0	40	5.2999999999999994e-5
chr12-122586818-AT-*	chr12	122586818	AT	*	2396550	PASS	0	none	2.2000000000000003e-5	0	30	2.2000000000000003e-5
chr12-122586818-AT-A	chr12	122586818	AT	A	2396550	PASS	5.7479e-4	eas	7.720000000000004e-4	0	30	7.720000000000004e-4
chr12-122586818-AT-TT	chr12	122586818	AT	TT	2396550	PASS	0	none	0.45495399999999936	15	30	0.45495399999999936
chr12-122586819-T-*	chr12	122586819	T	*	2763255	PASS	0	none	8.190000000000003e-4	0	24	8.190000000000003e-4
chr12-122586819-T-A	chr12	122586819	T	A	2763255	PASS	0.85625	afr	0.45487999999999934	14	24	0.85625
chr12-122586819-T-TTTA	chr12	122586819	T	TTTA	2763255	PASS	1.024e-5	nfe	0	0	24	1.024e-5
chr12-122586819-T-TTTATTTTA	chr12	122586819	T	TTTATTTTA	2763255	PASS	4.384e-5	nfe	2.2000000000000003e-5	0	24	4.384e-5
chr12-122586819-T-TTTTA	chr12	122586819	T	TTTTA	2763255	PASS	0.087089	mid	0.05535400000000001	1	24	0.087089
chr12-122587933-CAG-*	chr12	122587933	CAG	*	373056.97	PASS	0	none	9e-6	0	134	9e-6
chr12-122587933-CAG-C	chr12	122587933	CAG	C	373056.97	PASS	0.21418	afr	0.02033700000000001	1	134	0.21418
chr12-122587965-T-C	chr12	122587965	T	C	209	PASS	4.8e-7	nfe	0	1	134	1e-6
chr12-122588649-G-C	chr12	122588649	G	C	178	PASS	0	none	0	0	112	1e-6
chr12-122588649-G-T	chr12	122588649	G	T	178	PASS	1.386e-5	nfe	1.27e-4	0	112	1.27e-4
chr12-122588849-GTT-*	chr12	122588849	GTT	*	146566	ExcessHet	0	none	3.6999999999999985e-5	0	104	3.6999999999999985e-5
chr12-122588849-GTT-ATT	chr12	122588849	GTT	ATT	146566	ExcessHet	0	none	0	0	104	1e-6
chr12-122588849-GTT-G	chr12	122588849	GTT	G	146566	ExcessHet	1.484e-5	sas	3.6000000000000035e-4	0	104	3.6000000000000035e-4
chr12-122588849-GTT-GCTT	chr12	122588849	GTT	GCTT	146566	ExcessHet	0	none	0	0	104	1e-6
chr12-122588849-GTT-GT	chr12	122588849	GTT	GT	146566	ExcessHet	0	none	0.02614	4	104	0.02614
chr12-122588849-GTT-GTTT	chr12	122588849	GTT	GTTT	146566	ExcessHet	0	none	0.08129200000000002	7	104	0.08129200000000002
chr12-122588849-GTT-GTTTT	chr12	122588849	GTT	GTTTT	146566	ExcessHet	0	none	0.00127699999999999	0	104	0.00127699999999999
chr12-122588849-GTT-GTTTTT	chr12	122588849	GTT	GTTTTT	146566	ExcessHet	0	none	3.6999999999999985e-5	0	104	3.6999999999999985e-5
chr12-122588849-GTT-GTTTTTT	chr12	122588849	GTT	GTTTTTT	146566	ExcessHet	0	none	0	0	104	1e-6
chr12-122588849-GTT-TTT	chr12	122588849	GTT	TTT	146566	ExcessHet	0	none	0.00144699999999999	0	104	0.00144699999999999
chr12-122590468-GT-G	chr12	122590468	GT	G	77314	PASS	0.020561	afr	0.002815	0	116	0.020561
chr12-122590468-GT-GTT	chr12	122590468	GT	GTT	77314	PASS	0	none	0.03257000000000001	9	116	0.03257000000000001
chr12-122590468-GT-GTTT	chr12	122590468	GT	GTTT	77314	PASS	0	none	1.0799999999999996e-4	0	116	1.0799999999999996e-4
chr12-122590468-GT-TT	chr12	122590468	GT	TT	77314	PASS	0	none	2.2000000000000003e-5	0	116	2.2000000000000003e-5
chr12-122590487-GT-*	chr12	122590487	GT	*	835	PASS	0	none	7.270000000000005e-4	0	122	7.270000000000005e-4
chr12-122590487-GT-G	chr12	122590487	GT	G	835	PASS	1.7558e-4	afr	3.6999999999999985e-5	0	122	1.7558e-4
chr12-122590487-GT-GTT	chr12	122590487	GT	GTT	835	PASS	0	none	1.27e-4	0	122	1.27e-4
chr12-122590487-GT-TT	chr12	122590487	GT	TT	835	PASS	0	none	5.2999999999999994e-5	0	122	5.2999999999999994e-5
chr12-122591186-G-A	chr12	122591186	G	A	1008292	PASS	0.13319	mid	0.092895	9	124	0.13319
chr12-122592803-C-T	chr12	122592803	C	T	59572	PASS	0.25218	nfe	0.03851300000000002	0	0	0.25218
chr12-122592938-T-A	chr12	122592938	T	A	222283	PASS	0.55755	eas	0.13976900000000003	0	0	0.55755
chr12-122593739-G-C	chr12	122593739	G	C	7081	PASS	0.0066746	nfe	0.002681	0	0	0.0066746
chr12-122594170-C-A	chr12	122594170	C	A	157071	PASS	0.016779	sas	0.01335599999999999	1	130	0.016779
chr12-122594473-T-G	chr12	122594473	T	G	11571518	PASS	0.84413	eas	0.6258980000000004	77	134	0.84413
chr12-122594488-A-G	chr12	122594488	A	G	13004561	PASS	0.86298	afr	0.7512090000000005	89	134	0.86298
chr12-122597241-ATTTTTTTT-A	chr12	122597241	ATTTTTTTT	A	22565.97	PASS	0	none	0	0	0	1e-6
chr12-122597241-ATTTTTTTT-ATTT	chr12	122597241	ATTTTTTTT	ATTT	22565.97	PASS	0	none	9e-6	0	0	9e-6
chr12-122597241-ATTTTTTTT-ATTTT	chr12	122597241	ATTTTTTTT	ATTTT	22565.97	PASS	0	none	1.47e-4	0	0	1.47e-4
chr12-122597241-ATTTTTTTT-ATTTTT	chr12	122597241	ATTTTTTTT	ATTTTT	22565.97	PASS	0	none	2.93e-4	0	0	2.93e-4
chr12-122597241-ATTTTTTTT-ATTTTTT	chr12	122597241	ATTTTTTTT	ATTTTTT	22565.97	PASS	0	none	0.00193399999999999	0	0	0.00193399999999999
chr12-122597241-ATTTTTTTT-ATTTTTTT	chr12	122597241	ATTTTTTTT	ATTTTTTT	22565.97	PASS	0	none	0.005627	0	0	0.005627
chr12-122597241-ATTTTTTTT-ATTTTTTTTT	chr12	122597241	ATTTTTTTT	ATTTTTTTTT	22565.97	PASS	0	none	0.00645	0	0	0.00645
chr12-122597241-ATTTTTTTT-ATTTTTTTTTT	chr12	122597241	ATTTTTTTT	ATTTTTTTTTT	22565.97	PASS	0	none	0.003309	0	0	0.003309
chr12-122597241-ATTTTTTTT-ATTTTTTTTTTT	chr12	122597241	ATTTTTTTT	ATTTTTTTTTTT	22565.97	PASS	0	none	0.00161399999999999	0	0	0.00161399999999999
chr12-122597241-ATTTTTTTT-ATTTTTTTTTTTT	chr12	122597241	ATTTTTTTT	ATTTTTTTTTTTT	22565.97	PASS	0	none	5.160000000000003e-4	0	0	5.160000000000003e-4
chr12-122597241-ATTTTTTTT-ATTTTTTTTTTTTT	chr12	122597241	ATTTTTTTT	ATTTTTTTTTTTTT	22565.97	PASS	0	none	4.03e-4	0	0	4.03e-4
chr12-122597241-ATTTTTTTT-ATTTTTTTTTTTTTT	chr12	122597241	ATTTTTTTT	ATTTTTTTTTTTTTT	22565.97	PASS	0	none	1.87e-4	0	0	1.87e-4
chr12-122597241-ATTTTTTTT-ATTTTTTTTTTTTTTT	chr12	122597241	ATTTTTTTT	ATTTTTTTTTTTTTTT	22565.97	PASS	0	none	2.08e-4	0	0	2.08e-4
chr12-122597241-ATTTTTTTT-ATTTTTTTTTTTTTTTT	chr12	122597241	ATTTTTTTT	ATTTTTTTTTTTTTTTT	22565.97	PASS	0	none	4.480000000000004e-4	0	0	4.480000000000004e-4
chr12-122597241-ATTTTTTTT-ATTTTTTTTTTTTTTTTT	chr12	122597241	ATTTTTTTT	ATTTTTTTTTTTTTTTTT	22565.97	PASS	0	none	3.6999999999999985e-5	0	0	3.6999999999999985e-5
chr12-122597241-ATTTTTTTT-ATTTTTTTTTTTTTTTTTT	chr12	122597241	ATTTTTTTT	ATTTTTTTTTTTTTTTTTT	22565.97	PASS	0	none	9e-6	0	0	9e-6
chr12-122597241-ATTTTTTTT-ATTTTTTTTTTTTTTTTTTTT	chr12	122597241	ATTTTTTTT	ATTTTTTTTTTTTTTTTTTTT	22565.97	PASS	0	none	9e-6	0	0	9e-6
chr12-122597241-ATTTTTTTT-ATTTTTTTTTTTTTTTTTTTTT	chr12	122597241	ATTTTTTTT	ATTTTTTTTTTTTTTTTTTTTT	22565.97	PASS	0	none	0	0	0	1e-6
chr12-122597241-ATTTTTTTT-ATTTTTTTTTTTTTTTTTTTTTT	chr12	122597241	ATTTTTTTT	ATTTTTTTTTTTTTTTTTTTTTT	22565.97	PASS	0	none	9e-6	0	0	9e-6
chr12-122597241-ATTTTTTTT-ATTTTTTTTTTTTTTTTTTTTTTT	chr12	122597241	ATTTTTTTT	ATTTTTTTTTTTTTTTTTTTTTTT	22565.97	PASS	0	none	0	0	0	1e-6
chr12-122597439-G-A	chr12	122597439	G	A	69304	PASS	0.15673	afr	0.01075399999999998	0	10	0.15673
chr12-122602249-T-C	chr12	122602249	T	C	217380	PASS	0.15802	mid	0.05975700000000001	0	10	0.15802
chr12-122602315-G-T	chr12	122602315	G	T	22843	PASS	0.011433	nfe	0.004741	1	74	0.011433
chr12-122602895-A-G	chr12	122602895	A	G	31662074	PASS	0.84399	eas	0.7422990000000002	87	134	0.84399
chr12-122603272-TAAAA-*	chr12	122603272	TAAAA	*	2437944	ExcessHet	0	none	4.500000000000005e-4	0	130	4.500000000000005e-4
chr12-122603272-TAAAA-AAAAA	chr12	122603272	TAAAA	AAAAA	2437944	ExcessHet	0	none	0.00103599999999999	0	130	0.00103599999999999
chr12-122603272-TAAAA-T	chr12	122603272	TAAAA	T	2437944	ExcessHet	8.31e-6	nfe	0	0	130	8.31e-6
chr12-122603272-TAAAA-TA	chr12	122603272	TAAAA	TA	2437944	ExcessHet	0	none	0.00164399999999999	0	130	0.00164399999999999
chr12-122603272-TAAAA-TAA	chr12	122603272	TAAAA	TAA	2437944	ExcessHet	0	none	0.03146700000000001	6	130	0.03146700000000001
chr12-122603272-TAAAA-TAAA	chr12	122603272	TAAAA	TAAA	2437944	ExcessHet	0	none	0.3232169999999994	49	130	0.3232169999999994
chr12-122603272-TAAAA-TAAAAA	chr12	122603272	TAAAA	TAAAAA	2437944	ExcessHet	0	none	0.10048000000000004	10	130	0.10048000000000004
chr12-122603272-TAAAA-TAAAAAA	chr12	122603272	TAAAA	TAAAAAA	2437944	ExcessHet	0	none	0.00870299999999999	0	130	0.00870299999999999
chr12-122603272-TAAAA-TAAAAAAA	chr12	122603272	TAAAA	TAAAAAAA	2437944	ExcessHet	0	none	5.180000000000002e-4	0	130	5.180000000000002e-4
chr12-122603272-TAAAA-TAAAAAAAA	chr12	122603272	TAAAA	TAAAAAAAA	2437944	ExcessHet	0	none	9e-6	0	130	9e-6
chr12-122603272-TAAAA-TAAAAAAAAAAA	chr12	122603272	TAAAA	TAAAAAAAAAAA	2437944	ExcessHet	0	none	7.099999999999998e-5	0	130	7.099999999999998e-5
chr12-122603272-TAAAA-TAAAAAAAAAAAA	chr12	122603272	TAAAA	TAAAAAAAAAAAA	2437944	ExcessHet	0	none	0	0	130	1e-6
chr12-122604533-CTTTATTTA-C	chr12	122604533	CTTTATTTA	C	137575	PASS	5.0586e-4	sas	1.27e-4	0	134	5.0586e-4
chr12-122604533-CTTTATTTA-CTTA	chr12	122604533	CTTTATTTA	CTTA	137575	PASS	0	none	0	0	134	1e-6
chr12-122604533-CTTTATTTA-CTTTA	chr12	122604533	CTTTATTTA	CTTTA	137575	PASS	0	none	8.450000000000003e-4	0	134	8.450000000000003e-4
chr12-122604533-CTTTATTTA-CTTTATTTATTTA	chr12	122604533	CTTTATTTA	CTTTATTTATTTA	137575	PASS	0	none	0.00990199999999998	1	134	0.00990199999999998
chr12-122604533-CTTTATTTA-CTTTATTTATTTATTTA	chr12	122604533	CTTTATTTA	CTTTATTTATTTATTTA	137575	PASS	0	none	0	0	134	1e-6
chr12-122604533-CTTTATTTA-TTTTATTTA	chr12	122604533	CTTTATTTA	TTTTATTTA	137575	PASS	0	none	0	0	134	1e-6
chr12-122605199-A-ATATACT	chr12	122605199	A	ATATACT	3251060.97	PASS	0.20288	afr	0.110135	10	134	0.20288
chr12-122605199-A-ATGTACT	chr12	122605199	A	ATGTACT	3251060.97	PASS	0	none	0	0	134	1e-6
chr12-122609181-C-T	chr12	122609181	C	T	3460536	PASS	0.38527	nfe	0.33801799999999993	43	118	0.38527
chr12-122609345-T-G	chr12	122609345	T	G	82145	PASS	0.049077	amr	0.004263	1	134	0.049077
chr12-122609549-T-G	chr12	122609549	T	G	4212	PASS	1.2441e-4	amr	1.27e-4	1	132	1.27e-4
chr12-122610788-T-TA	chr12	122610788	T	TA	255231.97	PASS	0.1321	afr	0.01409199999999998	1	134	0.1321
chr12-122612981-C-A	chr12	122612981	C	A	3113407	PASS	0.46996	eas	0.243081	28	128	0.46996
chr12-122612981-C-T	chr12	122612981	C	T	3113407	PASS	0.0089764	afr	7.500000000000004e-4	0	128	0.0089764
chr12-122613383-G-A	chr12	122613383	G	A	19120	PASS	0.0027726	nfe	0.00127799999999999	1	132	0.0027726
chr12-122613495-C-T	chr12	122613495	C	T	276	PASS	0	none	0	1	134	1e-6
chr12-122614880-CAAAA-AAAAA	chr12	122614880	CAAAA	AAAAA	822415	ExcessHet	0	none	0	0	76	1e-6
chr12-122614880-CAAAA-C	chr12	122614880	CAAAA	C	822415	ExcessHet	0	none	5.2999999999999994e-5	0	76	5.2999999999999994e-5
chr12-122614880-CAAAA-CA	chr12	122614880	CAAAA	CA	822415	ExcessHet	0	none	0.00117899999999999	0	76	0.00117899999999999
chr12-122614880-CAAAA-CAA	chr12	122614880	CAAAA	CAA	822415	ExcessHet	0	none	0.02778800000000001	1	76	0.02778800000000001
chr12-122614880-CAAAA-CAAA	chr12	122614880	CAAAA	CAAA	822415	ExcessHet	0	none	0.244515	19	76	0.244515
chr12-122614880-CAAAA-CAAAAA	chr12	122614880	CAAAA	CAAAAA	822415	ExcessHet	0	none	0.096258	9	76	0.096258
chr12-122614880-CAAAA-CAAAAAA	chr12	122614880	CAAAA	CAAAAAA	822415	ExcessHet	0	none	0.003013	0	76	0.003013
chr12-122614880-CAAAA-CAAAAAAA	chr12	122614880	CAAAA	CAAAAAAA	822415	ExcessHet	0	none	9e-6	0	76	9e-6
chr12-122614880-CAAAA-CAAAAAAAA	chr12	122614880	CAAAA	CAAAAAAAA	822415	ExcessHet	0	none	0	0	76	1e-6
chr12-122614881-A-*	chr12	122614881	A	*	154.97	PASS	0	none	0.2748249999999994	21	50	0.2748249999999994
chr12-122614881-A-AG	chr12	122614881	A	AG	154.97	PASS	0	none	9e-6	0	50	9e-6
chr12-122614882-A-*	chr12	122614882	A	*	755	PASS	0	none	0.02936700000000001	1	62	0.02936700000000001
chr12-122614882-A-G	chr12	122614882	A	G	755	PASS	0	none	2.2000000000000003e-5	0	62	2.2000000000000003e-5
chr12-122615374-C-T	chr12	122615374	C	T	165	PASS	5.028e-5	nfe	0	1	130	5.028e-5
chr12-122615641-G-A	chr12	122615641	G	A	292199	PASS	0.06243	nfe	0.03429100000000001	2	80	0.06243
chr12-122618374-T-G	chr12	122618374	T	G	3282748	PASS	0.128	mid	0.096061	9	134	0.128
chr12-122618461-G-GT	chr12	122618461	G	GT	3690867	ExcessHet	0.3517	eas	0.216673	27	132	0.3517
chr12-122618461-G-GTT	chr12	122618461	G	GTT	3690867	ExcessHet	0.019269	eas	0.01246499999999998	1	132	0.019269
chr12-122618461-G-GTTT	chr12	122618461	G	GTTT	3690867	ExcessHet	1.2087e-4	sas	7.099999999999998e-5	0	132	1.2087e-4
chr12-122618461-G-GTTTTTTTTTT	chr12	122618461	G	GTTTTTTTTTT	3690867	ExcessHet	0	none	0	0	132	1e-6
chr12-122618461-G-GTTTTTTTTTTTTTTT	chr12	122618461	G	GTTTTTTTTTTTTTTT	3690867	ExcessHet	0	none	0	0	132	1e-6
chr12-122618461-G-GTTTTTTTTTTTTTTTTT	chr12	122618461	G	GTTTTTTTTTTTTTTTTT	3690867	ExcessHet	3.1e-7	nfe	0	0	132	1e-6
chr12-122618461-G-T	chr12	122618461	G	T	3690867	ExcessHet	4.522e-5	afr	0	0	132	4.522e-5
chr12-122618469-G-*	chr12	122618469	G	*	13343026	PASS	0	none	0.01498599999999998	0	134	0.01498599999999998
chr12-122618469-G-GT	chr12	122618469	G	GT	13343026	PASS	0	none	0	0	134	1e-6
chr12-122618469-G-T	chr12	122618469	G	T	13343026	PASS	0.65785	afr	0.3609969999999999	39	134	0.65785
chr12-122618568-CAAA-*	chr12	122618568	CAAA	*	2065179	ExcessHet	0	none	5.640000000000005e-4	0	120	5.640000000000005e-4
chr12-122618568-CAAA-AAAA	chr12	122618568	CAAA	AAAA	2065179	ExcessHet	0	none	0.01075999999999998	0	120	0.01075999999999998
chr12-122618568-CAAA-C	chr12	122618568	CAAA	C	2065179	ExcessHet	5.213e-5	afr	1.47e-4	0	120	1.47e-4
chr12-122618568-CAAA-CA	chr12	122618568	CAAA	CA	2065179	ExcessHet	0	none	0.0058	2	120	0.0058
chr12-122618568-CAAA-CAA	chr12	122618568	CAAA	CAA	2065179	ExcessHet	0	none	0.36912599999999945	51	120	0.36912599999999945
chr12-122618568-CAAA-CAAAA	chr12	122618568	CAAA	CAAAA	2065179	ExcessHet	0	none	0.07208400000000002	4	120	0.07208400000000002
chr12-122618568-CAAA-CAAAAA	chr12	122618568	CAAA	CAAAAA	2065179	ExcessHet	0	none	5.41e-4	0	120	5.41e-4
chr12-122618569-A-*	chr12	122618569	A	*	240	PASS	0	none	0.3757579999999996	53	116	0.3757579999999996
chr12-122618569-A-C	chr12	122618569	A	C	240	PASS	0	none	5.2999999999999994e-5	0	116	5.2999999999999994e-5
chr12-122620140-G-A	chr12	122620140	G	A	684381	PASS	0.30015	nfe	0.227292	0	0	0.30015
chr12-122620168-CAAAAAA-C	chr12	122620168	CAAAAAA	C	397512.97	PASS	6.707e-5	nfe	3.6999999999999985e-5	0	0	6.707e-5
chr12-122620168-CAAAAAA-CA	chr12	122620168	CAAAAAA	CA	397512.97	PASS	0	none	2.93e-4	0	0	2.93e-4
chr12-122620168-CAAAAAA-CAA	chr12	122620168	CAAAAAA	CAA	397512.97	PASS	0	none	0.002631	0	0	0.002631
chr12-122620168-CAAAAAA-CAAA	chr12	122620168	CAAAAAA	CAAA	397512.97	PASS	0	none	0.00851599999999998	0	0	0.00851599999999998
chr12-122620168-CAAAAAA-CAAAA	chr12	122620168	CAAAAAA	CAAAA	397512.97	PASS	0	none	0.03737200000000001	0	0	0.03737200000000001
chr12-122620168-CAAAAAA-CAAAAA	chr12	122620168	CAAAAAA	CAAAAA	397512.97	PASS	0	none	0.13137800000000002	0	0	0.13137800000000002
chr12-122620168-CAAAAAA-CAAAAAAA	chr12	122620168	CAAAAAA	CAAAAAAA	397512.97	PASS	0	none	0.04409000000000002	0	0	0.04409000000000002
chr12-122620168-CAAAAAA-CAAAAAAAA	chr12	122620168	CAAAAAA	CAAAAAAAA	397512.97	PASS	0	none	0.004374	0	0	0.004374
chr12-122620168-CAAAAAA-CAAAAAAAAA	chr12	122620168	CAAAAAA	CAAAAAAAAA	397512.97	PASS	0	none	3.590000000000004e-4	0	0	3.590000000000004e-4
chr12-122620168-CAAAAAA-CAAAAAAAAAA	chr12	122620168	CAAAAAA	CAAAAAAAAAA	397512.97	PASS	0	none	9e-6	0	0	9e-6
chr12-122620168-CAAAAAA-CAAAAAAAAAAA	chr12	122620168	CAAAAAA	CAAAAAAAAAAA	397512.97	PASS	0	none	0	0	0	1e-6
chr12-122620596-C-T	chr12	122620596	C	T	4762905	PASS	0.47042	eas	0.215309	28	134	0.47042
chr12-122621809-C-T	chr12	122621809	C	T	17312	PASS	7.4928e-4	mid	9.640000000000004e-4	1	128	9.640000000000004e-4
chr12-122621828-G-T	chr12	122621828	G	T	486914	PASS	0.35327	afr	0.032927	0	128	0.35327
chr12-122622010-T-A	chr12	122622010	T	A	338	PASS	1.7866e-4	nfe	0	1	132	1.7866e-4
chr12-122622346-G-A	chr12	122622346	G	A	1259153	PASS	0.13419	mid	0.092464	9	134	0.13419
chr12-122622618-TAAAA-*	chr12	122622618	TAAAA	*	1021554	ExcessHet	0	none	1.6699999999999994e-4	0	112	1.6699999999999994e-4
chr12-122622618-TAAAA-AAAAA	chr12	122622618	TAAAA	AAAAA	1021554	ExcessHet	0	none	2.9400000000000004e-4	0	112	2.9400000000000004e-4
chr12-122622618-TAAAA-T	chr12	122622618	TAAAA	T	1021554	ExcessHet	3.2987e-4	eas	3.6999999999999985e-5	0	112	3.2987e-4
chr12-122622618-TAAAA-TA	chr12	122622618	TAAAA	TA	1021554	ExcessHet	0	none	7.099999999999998e-5	0	112	7.099999999999998e-5
chr12-122622618-TAAAA-TAA	chr12	122622618	TAAAA	TAA	1021554	ExcessHet	0	none	0.00108299999999999	0	112	0.00108299999999999
chr12-122622618-TAAAA-TAAA	chr12	122622618	TAAAA	TAAA	1021554	ExcessHet	0	none	0.06685000000000002	6	112	0.06685000000000002
chr12-122622618-TAAAA-TAAAAA	chr12	122622618	TAAAA	TAAAAA	1021554	ExcessHet	0	none	0.3170389999999999	41	112	0.3170389999999999
chr12-122622618-TAAAA-TAAAAAA	chr12	122622618	TAAAA	TAAAAAA	1021554	ExcessHet	0	none	0.01368999999999999	2	112	0.01368999999999999
chr12-122622618-TAAAA-TAAAAAAA	chr12	122622618	TAAAA	TAAAAAAA	1021554	ExcessHet	0	none	3.160000000000005e-4	0	112	3.160000000000005e-4
chr12-122622618-TAAAA-TAAAAAAAA	chr12	122622618	TAAAA	TAAAAAAAA	1021554	ExcessHet	0	none	0	0	112	1e-6
chr12-122622619-A-*	chr12	122622619	A	*	676	PASS	0	none	0.068403	6	84	0.068403
chr12-122622619-A-T	chr12	122622619	A	T	676	PASS	6.665e-5	afr	2.2000000000000003e-5	0	84	6.665e-5
chr12-122626107-T-C	chr12	122626107	T	C	12453766	PASS	0.85502	afr	0.738074	87	134	0.85502
chr12-122626238-C-A	chr12	122626238	C	A	374750	PASS	0.02944	nfe	0.02115700000000001	2	134	0.02944
chr12-122626363-T-A	chr12	122626363	T	A	134604	PASS	0.028216	sas	0.01312099999999998	1	134	0.028216
chr12-122695833-C-T	chr12	122695833	C	T	8408	PASS	0	none	0.005679	0	0	0.005679
chr12-122701054-G-A	chr12	122701054	G	A	19062	PASS	0.08884	nfe	0.01419799999999998	0	0	0.08884
chr12-122701212-G-T	chr12	122701212	G	T	6068	PASS	0	none	0.004095	0	0	0.004095
chr12-122701737-C-T	chr12	122701737	C	T	204231	ExcessHet	0.19698	nfe	0.07749600000000002	2	6	0.19698
chr12-122701818-C-A	chr12	122701818	C	A	503549	ExcessHet	0	none	0	0	42	1e-6
chr12-122701818-C-G	chr12	122701818	C	G	503549	ExcessHet	0.25939	eas	0.163774	16	42	0.25939
chr12-122701830-C-A	chr12	122701830	C	A	13248	PASS	0.002377	nfe	0.003902	2	98	0.003902
chr12-122701830-C-G	chr12	122701830	C	G	13248	PASS	4.339e-5	afr	0	0	98	4.339e-5
chr12-122701830-C-T	chr12	122701830	C	T	13248	PASS	5.252e-5	eas	1.88e-4	0	98	1.88e-4
chr12-122701834-T-*	chr12	122701834	T	*	1671732	ExcessHet	0	none	7.099999999999998e-5	0	78	7.099999999999998e-5
chr12-122701834-T-C	chr12	122701834	T	C	1671732	ExcessHet	0.55618	eas	0.236824	32	78	0.55618
chr12-122701911-T-C	chr12	122701911	T	C	1574435	PASS	0.51846	eas	0.170135	31	122	0.51846
chr12-122701992-A-G	chr12	122701992	A	G	1175338	VQSRTrancheSNP99.90to99.95	0.49882	eas	0.173269	30	130	0.49882
chr12-122702049-C-A	chr12	122702049	C	A	1416309	VQSRTrancheSNP99.95to100.00	0.47947	eas	0.18303100000000003	31	132	0.47947
chr12-122702049-C-T	chr12	122702049	C	T	1416309	VQSRTrancheSNP99.95to100.00	8.8e-7	nfe	0	0	132	1e-6
chr12-122702063-G-A	chr12	122702063	G	A	2349885	VQSRTrancheSNP99.95to100.00	0.49811	eas	0.17153700000000002	30	134	0.49811
chr12-122702063-G-C	chr12	122702063	G	C	2349885	VQSRTrancheSNP99.95to100.00	9.8e-7	nfe	2.2000000000000003e-5	0	134	2.2000000000000003e-5
chr12-122702063-G-T	chr12	122702063	G	T	2349885	VQSRTrancheSNP99.95to100.00	1.23e-5	afr	0	0	134	1.23e-5
chr12-122702064-C-G	chr12	122702064	C	G	2338172	VQSRTrancheSNP99.95to100.00	0.49807	eas	0.17164500000000002	30	134	0.49807
chr12-122702152-C-G	chr12	122702152	C	G	38561	VQSRTrancheSNP99.95to100.00	0.0018851	eas	0.004518	1	134	0.004518
chr12-122702333-C-T	chr12	122702333	C	T	15493335	ExcessHet	0.14092	mid	0.2536179999999995	47	134	0.2536179999999995
chr12-122702353-G-A	chr12	122702353	G	A	5586554	ExcessHet	0.056642	amr	0.098826	28	134	0.098826
chr12-122702726-G-A	chr12	122702726	G	A	809602	PASS	0.012558	nfe	0.007716	3	134	0.012558
chr12-122703439-ATCTCT-*	chr12	122703439	ATCTCT	*	3412	VQSRTrancheINDEL95.00to96.00	0	none	9e-6	0	88	9e-6
chr12-122703439-ATCTCT-A	chr12	122703439	ATCTCT	A	3412	VQSRTrancheINDEL95.00to96.00	0	none	2.720000000000003e-4	0	88	2.720000000000003e-4
chr12-122703439-ATCTCT-AAAATTCTCT	chr12	122703439	ATCTCT	AAAATTCTCT	3412	VQSRTrancheINDEL95.00to96.00	0	none	0	0	88	1e-6
chr12-122703439-ATCTCT-ACTCT	chr12	122703439	ATCTCT	ACTCT	3412	VQSRTrancheINDEL95.00to96.00	0	none	0	0	88	1e-6
chr12-122703439-ATCTCT-AT	chr12	122703439	ATCTCT	AT	3412	VQSRTrancheINDEL95.00to96.00	0	none	9e-6	0	88	9e-6
chr12-122703439-ATCTCT-ATCT	chr12	122703439	ATCTCT	ATCT	3412	VQSRTrancheINDEL95.00to96.00	0	none	1.47e-4	0	88	1.47e-4
chr12-122703439-ATCTCT-CTCTCT	chr12	122703439	ATCTCT	CTCTCT	3412	VQSRTrancheINDEL95.00to96.00	0	none	2.2000000000000003e-5	0	88	2.2000000000000003e-5
chr12-122703440-T-*	chr12	122703440	T	*	3155	VQSRTrancheINDEL95.00to96.00	0	none	6.090000000000004e-4	0	28	6.090000000000004e-4
chr12-122703440-T-A	chr12	122703440	T	A	3155	VQSRTrancheINDEL95.00to96.00	0.0012091	amr	0.002134	0	28	0.002134
chr12-122703440-T-C	chr12	122703440	T	C	3155	VQSRTrancheINDEL95.00to96.00	6.101e-5	sas	5.170000000000003e-4	0	28	5.170000000000003e-4
chr12-122703440-T-TAA	chr12	122703440	T	TAA	3155	VQSRTrancheINDEL95.00to96.00	0	none	0	0	28	1e-6
chr12-122703441-CTCT-*	chr12	122703441	CTCT	*	2719	VQSRTrancheINDEL99.50to99.90	0	none	5.860000000000005e-4	0	36	5.860000000000005e-4
chr12-122703441-CTCT-ATCT	chr12	122703441	CTCT	ATCT	2719	VQSRTrancheINDEL99.50to99.90	0	none	0.00122599999999999	0	36	0.00122599999999999
chr12-122703441-CTCT-C	chr12	122703441	CTCT	C	2719	VQSRTrancheINDEL99.50to99.90	4.49e-6	nfe	1.27e-4	0	36	1.27e-4
chr12-122703441-CTCT-CCTGTCT	chr12	122703441	CTCT	CCTGTCT	2719	VQSRTrancheINDEL99.50to99.90	0	none	0	0	36	1e-6
chr12-122703441-CTCT-TTCT	chr12	122703441	CTCT	TTCT	2719	VQSRTrancheINDEL99.50to99.90	0	none	6.999999999999998e-5	0	36	6.999999999999998e-5
chr12-122703443-CTAA-*	chr12	122703443	CTAA	*	26902	VQSRTrancheINDEL99.50to99.90	0	none	6.550000000000003e-4	0	22	6.550000000000003e-4
chr12-122703443-CTAA-ATAA	chr12	122703443	CTAA	ATAA	26902	VQSRTrancheINDEL99.50to99.90	0	none	0.002958	0	22	0.002958
chr12-122703443-CTAA-C	chr12	122703443	CTAA	C	26902	VQSRTrancheINDEL99.50to99.90	1.0077e-4	sas	2.2000000000000003e-5	0	22	1.0077e-4
chr12-122703443-CTAA-CA	chr12	122703443	CTAA	CA	26902	VQSRTrancheINDEL99.50to99.90	0	none	2.08e-4	0	22	2.08e-4
chr12-122703443-CTAA-CAA	chr12	122703443	CTAA	CAA	26902	VQSRTrancheINDEL99.50to99.90	0	none	0.00146799999999999	1	22	0.00146799999999999
chr12-122703443-CTAA-CAAAAAAAAAAATAA	chr12	122703443	CTAA	CAAAAAAAAAAATAA	26902	VQSRTrancheINDEL99.50to99.90	0	none	0	0	22	1e-6
chr12-122703443-CTAA-CAAAATAA	chr12	122703443	CTAA	CAAAATAA	26902	VQSRTrancheINDEL99.50to99.90	0	none	5.2999999999999994e-5	0	22	5.2999999999999994e-5
chr12-122703443-CTAA-CAAATAA	chr12	122703443	CTAA	CAAATAA	26902	VQSRTrancheINDEL99.50to99.90	0	none	4.710000000000004e-4	0	22	4.710000000000004e-4
chr12-122703443-CTAA-CAAATCAGACACCCATGATGGGGCTACAGGAGCGGGACATCTCCCCAGGACTGTTAA	chr12	122703443	CTAA	CAAATCAGACACCCATGATGGGGCTACAGGAGCGGGACATCTCCCCAGGACTGTTAA	26902	VQSRTrancheINDEL99.50to99.90	0	none	9e-6	0	22	9e-6
chr12-122703443-CTAA-CAAATCAGACACCCATGATGGGGCTACAGGAGCGGGACATCTCCCCAGGACTGTTTAA	chr12	122703443	CTAA	CAAATCAGACACCCATGATGGGGCTACAGGAGCGGGACATCTCCCCAGGACTGTTTAA	26902	VQSRTrancheINDEL99.50to99.90	0	none	1.87e-4	0	22	1.87e-4
chr12-122703443-CTAA-CAAATCAGACACCCATGATGGGGCTACAGGAGCGGGACATCTCCCCAGGACTGTTTATAA	chr12	122703443	CTAA	CAAATCAGACACCCATGATGGGGCTACAGGAGCGGGACATCTCCCCAGGACTGTTTATAA	26902	VQSRTrancheINDEL99.50to99.90	0	none	9e-6	0	22	9e-6
chr12-122703443-CTAA-CAAATCAGACACCCATGATGGGGCTACAGGAGCGGGACATCTCCCCAGGACTGTTTATTGCATAA	chr12	122703443	CTAA	CAAATCAGACACCCATGATGGGGCTACAGGAGCGGGACATCTCCCCAGGACTGTTTATTGCATAA	26902	VQSRTrancheINDEL99.50to99.90	0	none	0	0	22	1e-6
chr12-122703443-CTAA-CAAATCAGACACCCATGATGGGGCTACAGGAGCGGGACATCTCCCCAGGACTGTTTATTGCATTTAA	chr12	122703443	CTAA	CAAATCAGACACCCATGATGGGGCTACAGGAGCGGGACATCTCCCCAGGACTGTTTATTGCATTTAA	26902	VQSRTrancheINDEL99.50to99.90	0	none	9e-6	0	22	9e-6
chr12-122703443-CTAA-CAAATCAGACACCCATGATGGGGCTACAGGAGCGGGACATCTCCCCAGGACTGTTTATTGCATTTGAATCCATAA	chr12	122703443	CTAA	CAAATCAGACACCCATGATGGGGCTACAGGAGCGGGACATCTCCCCAGGACTGTTTATTGCATTTGAATCCATAA	26902	VQSRTrancheINDEL99.50to99.90	0	none	0	0	22	1e-6
chr12-122703443-CTAA-CAATAA	chr12	122703443	CTAA	CAATAA	26902	VQSRTrancheINDEL99.50to99.90	0	none	2.720000000000003e-4	0	22	2.720000000000003e-4
chr12-122703443-CTAA-CATAA	chr12	122703443	CTAA	CATAA	26902	VQSRTrancheINDEL99.50to99.90	0	none	0.00141899999999999	0	22	0.00141899999999999
chr12-122703443-CTAA-CCAAATAA	chr12	122703443	CTAA	CCAAATAA	26902	VQSRTrancheINDEL99.50to99.90	0	none	0	0	22	1e-6
chr12-122703444-TAAAAAAAAAA-*	chr12	122703444	TAAAAAAAAAA	*	699542	PASS	0	none	0.002332	1	8	0.002332
chr12-122703444-TAAAAAAAAAA-AAAAAAAAAAA	chr12	122703444	TAAAAAAAAAA	AAAAAAAAAAA	699542	PASS	0	none	0.022062	0	8	0.022062
chr12-122703444-TAAAAAAAAAA-CAAAAAAAAAA	chr12	122703444	TAAAAAAAAAA	CAAAAAAAAAA	699542	PASS	0	none	1.0699999999999996e-4	0	8	1.0699999999999996e-4
chr12-122703444-TAAAAAAAAAA-GAAAAAAAAAA	chr12	122703444	TAAAAAAAAAA	GAAAAAAAAAA	699542	PASS	0	none	0	0	8	1e-6
chr12-122703444-TAAAAAAAAAA-T	chr12	122703444	TAAAAAAAAAA	T	699542	PASS	0	none	0	0	8	1e-6
chr12-122703444-TAAAAAAAAAA-TA	chr12	122703444	TAAAAAAAAAA	TA	699542	PASS	0	none	0	0	8	1e-6
chr12-122703444-TAAAAAAAAAA-TAA	chr12	122703444	TAAAAAAAAAA	TAA	699542	PASS	0	none	5.2999999999999994e-5	0	8	5.2999999999999994e-5
chr12-122703444-TAAAAAAAAAA-TAAA	chr12	122703444	TAAAAAAAAAA	TAAA	699542	PASS	0	none	2.720000000000003e-4	0	8	2.720000000000003e-4
chr12-122703444-TAAAAAAAAAA-TAAAA	chr12	122703444	TAAAAAAAAAA	TAAAA	699542	PASS	0	none	8.9e-5	0	8	8.9e-5
chr12-122703444-TAAAAAAAAAA-TAAAAA	chr12	122703444	TAAAAAAAAAA	TAAAAA	699542	PASS	0	none	4.260000000000005e-4	0	8	4.260000000000005e-4
chr12-122703444-TAAAAAAAAAA-TAAAAAA	chr12	122703444	TAAAAAAAAAA	TAAAAAA	699542	PASS	0	none	0.002656	0	8	0.002656
chr12-122703444-TAAAAAAAAAA-TAAAAAAA	chr12	122703444	TAAAAAAAAAA	TAAAAAAA	699542	PASS	0	none	0.011328	0	8	0.011328
chr12-122703444-TAAAAAAAAAA-TAAAAAAAA	chr12	122703444	TAAAAAAAAAA	TAAAAAAAA	699542	PASS	0	none	0.04391900000000002	0	8	0.04391900000000002
chr12-122703444-TAAAAAAAAAA-TAAAAAAAAA	chr12	122703444	TAAAAAAAAAA	TAAAAAAAAA	699542	PASS	0	none	0.11794000000000002	2	8	0.11794000000000002
chr12-122703444-TAAAAAAAAAA-TAAAAAAAAAAA	chr12	122703444	TAAAAAAAAAA	TAAAAAAAAAAA	699542	PASS	0	none	0.060532999999999997	0	8	0.060532999999999997
chr12-122703444-TAAAAAAAAAA-TAAAAAAAAAAAA	chr12	122703444	TAAAAAAAAAA	TAAAAAAAAAAAA	699542	PASS	0	none	0.04280200000000001	0	8	0.04280200000000001
chr12-122703444-TAAAAAAAAAA-TAAAAAAAAAAAAA	chr12	122703444	TAAAAAAAAAA	TAAAAAAAAAAAAA	699542	PASS	0	none	0.03144500000000001	1	8	0.03144500000000001
chr12-122703444-TAAAAAAAAAA-TAAAAAAAAAAAAAA	chr12	122703444	TAAAAAAAAAA	TAAAAAAAAAAAAAA	699542	PASS	0	none	0.00738	0	8	0.00738
chr12-122703444-TAAAAAAAAAA-TAAAAAAAAAAAAAAA	chr12	122703444	TAAAAAAAAAA	TAAAAAAAAAAAAAAA	699542	PASS	0	none	0.00183599999999999	0	8	0.00183599999999999
chr12-122703444-TAAAAAAAAAA-TAAAAAAAAAAAAAAAA	chr12	122703444	TAAAAAAAAAA	TAAAAAAAAAAAAAAAA	699542	PASS	0	none	2.500000000000001e-4	0	8	2.500000000000001e-4
chr12-122703444-TAAAAAAAAAA-TAAAAAAAAAAAAAAAAA	chr12	122703444	TAAAAAAAAAA	TAAAAAAAAAAAAAAAAA	699542	PASS	0	none	5.2999999999999994e-5	0	8	5.2999999999999994e-5
chr12-122703444-TAAAAAAAAAA-TAAAAAAAAAAAAAAAAAA	chr12	122703444	TAAAAAAAAAA	TAAAAAAAAAAAAAAAAAA	699542	PASS	0	none	5.2999999999999994e-5	0	8	5.2999999999999994e-5
chr12-122703444-TAAAAAAAAAA-TAAAAAAAAAAAAAAAAAAAA	chr12	122703444	TAAAAAAAAAA	TAAAAAAAAAAAAAAAAAAAA	699542	PASS	0	none	9e-6	0	8	9e-6
chr12-122703444-TAAAAAAAAAA-TAAAAAAAAAAAAAAAAAAAAA	chr12	122703444	TAAAAAAAAAA	TAAAAAAAAAAAAAAAAAAAAA	699542	PASS	0	none	0	0	8	1e-6
chr12-122703444-TAAAAAAAAAA-TAAAAAAAAAAAAAAAAAAAAAA	chr12	122703444	TAAAAAAAAAA	TAAAAAAAAAAAAAAAAAAAAAA	699542	PASS	0	none	0	0	8	1e-6
chr12-122703444-TAAAAAAAAAA-TCAGACACCCATGATGGGGCTACAGGAGCGGGACATCTCCCCAGGACTGTTTAAAAAAAAAAA	chr12	122703444	TAAAAAAAAAA	TCAGACACCCATGATGGGGCTACAGGAGCGGGACATCTCCCCAGGACTGTTTAAAAAAAAAAA	699542	PASS	0	none	0	0	8	1e-6
chr12-122703444-TAAAAAAAAAA-TCAGACACCCATGATGGGGCTACAGGAGCGGGACATCTCCCCAGGACTGTTTATTGCATTTGAAAAAAAAAA	chr12	122703444	TAAAAAAAAAA	TCAGACACCCATGATGGGGCTACAGGAGCGGGACATCTCCCCAGGACTGTTTATTGCATTTGAAAAAAAAAA	699542	PASS	0	none	9e-6	0	8	9e-6
chr12-122703446-A-*	chr12	122703446	A	*	4798	PASS	0	none	0.045555	0	44	0.045555
chr12-122703446-A-AT	chr12	122703446	A	AT	4798	PASS	0	none	0	0	44	1e-6
chr12-122703446-A-ATCAGACACCCATGATGGGGCTACAGGAGCGGGACATCTCCCC	chr12	122703446	A	ATCAGACACCCATGATGGGGCTACAGGAGCGGGACATCTCCCC	4798	PASS	0	none	0	0	44	1e-6
chr12-122703446-A-ATCAGACACCCATGATGGGGCTACAGGAGCGGGACATCTCCCCAGGACTGTTTATTGC	chr12	122703446	A	ATCAGACACCCATGATGGGGCTACAGGAGCGGGACATCTCCCCAGGACTGTTTATTGC	4798	PASS	9.0922e-4	afr	0	0	44	9.0922e-4
chr12-122703446-A-ATCAGACACCCATGATGGGGCTACAGGAGCGGGACATCTCCCCAGGACTGTTTATTGCATTTG	chr12	122703446	A	ATCAGACACCCATGATGGGGCTACAGGAGCGGGACATCTCCCCAGGACTGTTTATTGCATTTG	4798	PASS	6.6717e-4	afr	2.2000000000000003e-5	0	44	6.6717e-4
chr12-122703446-A-G	chr12	122703446	A	G	4798	PASS	0	none	0	0	44	1e-6
chr12-122703446-A-T	chr12	122703446	A	T	4798	PASS	2.861e-5	nfe	1.52e-4	0	44	1.52e-4
chr12-122703447-A-*	chr12	122703447	A	*	37	PASS	0	none	0.016471	0	102	0.016471
chr12-122703447-A-T	chr12	122703447	A	T	37	PASS	1.1e-6	nfe	2.2000000000000003e-5	0	102	2.2000000000000003e-5
chr12-122714930-T-C	chr12	122714930	T	C	56555	PASS	0.027256	nfe	0.03708000000000001	0	0	0.03708000000000001
chr12-122715129-A-C	chr12	122715129	A	C	305713	VQSRTrancheSNP99.70to99.80	0.16925	nfe	0.12435800000000002	0	0	0.16925
chr12-122715198-T-A	chr12	122715198	T	A	278257	PASS	0	none	0	0	0	1e-6
chr12-122715198-T-C	chr12	122715198	T	C	278257	PASS	0.12452	eas	0.095659	0	0	0.12452
chr12-122715208-A-G	chr12	122715208	A	G	648055	VQSRTrancheSNP99.70to99.80	0.2062	nfe	0.25352999999999964	3	4	0.25352999999999964
chr12-122715208-A-T	chr12	122715208	A	T	648055	VQSRTrancheSNP99.70to99.80	0	none	0	0	4	1e-6
chr12-122715279-C-G	chr12	122715279	C	G	1895050	PASS	0.38028	nfe	0.39793799999999935	26	46	0.39793799999999935
chr12-122715291-C-A	chr12	122715291	C	A	51474	VQSRTrancheSNP99.80to99.90	0.0099189	nfe	0.00734	2	70	0.0099189
chr12-122715291-C-G	chr12	122715291	C	G	51474	VQSRTrancheSNP99.80to99.90	0	none	1.27e-4	0	70	1.27e-4
chr12-122715291-C-T	chr12	122715291	C	T	51474	VQSRTrancheSNP99.80to99.90	5.661e-5	eas	2.9400000000000004e-4	0	70	2.9400000000000004e-4
chr12-122715294-CT-C	chr12	122715294	CT	C	761	VQSRTrancheINDEL99.50to99.90	3.5731e-4	mid	3.160000000000005e-4	0	72	3.5731e-4
chr12-122715294-CT-TT	chr12	122715294	CT	TT	761	VQSRTrancheINDEL99.50to99.90	0	none	0	0	72	1e-6
chr12-122715295-T-*	chr12	122715295	T	*	2579588	VQSRTrancheSNP99.70to99.80	0	none	2.720000000000003e-4	0	60	2.720000000000003e-4
chr12-122715295-T-C	chr12	122715295	T	C	2579588	VQSRTrancheSNP99.70to99.80	0.47943	eas	0.44180299999999995	35	60	0.47943
chr12-122715419-C-A	chr12	122715419	C	A	290282	ExcessHet	0	none	0	0	132	1e-6
chr12-122715419-C-CAA	chr12	122715419	C	CAA	290282	ExcessHet	0.090017	eas	0.049479	5	132	0.090017
chr12-122715469-C-T	chr12	122715469	C	T	589107	PASS	0.028795	nfe	0.02528600000000001	6	134	0.028795
chr12-122715470-G-A	chr12	122715470	G	A	2823	VQSRTrancheSNP99.80to99.90	8.1859e-4	mid	3.6999999999999985e-5	1	134	8.1859e-4
chr12-122715522-A-G	chr12	122715522	A	G	205223	VQSRTrancheSNP99.95to100.00	0.018874	sas	0.01732900000000001	4	134	0.018874
chr12-122715523-G-C	chr12	122715523	G	C	205531	VQSRTrancheSNP99.95to100.00	0.018532	sas	0.01732900000000001	4	134	0.018532
chr12-122715552-T-C	chr12	122715552	T	C	18965744	PASS	0.56793	nfe	0.5218940000000006	91	134	0.56793
chr12-122715552-T-G	chr12	122715552	T	G	18965744	PASS	1.5121e-4	afr	0	0	134	1.5121e-4
chr12-122715700-G-C	chr12	122715700	G	C	54848194	PASS	0.97762	afr	0.919381	128	134	0.97762
chr12-122715787-T-C	chr12	122715787	T	C	23754553	ExcessHet	0.59053	afr	0.48710299999999945	88	134	0.59053
chr12-122715807-G-A	chr12	122715807	G	A	534300	ExcessHet	0.12698	nfe	0.043451	2	134	0.12698
chr12-122715980-T-C	chr12	122715980	T	C	34187458	VQSRTrancheSNP99.95to100.00	0.63951	afr	0.546517	92	134	0.63951
chr12-122716146-A-G	chr12	122716146	A	G	41970160	PASS	0.56954	nfe	0.5294160000000007	91	134	0.56954
chr12-122716221-T-A	chr12	122716221	T	A	51466884	PASS	0	none	0	0	134	1e-6
chr12-122716221-T-C	chr12	122716221	T	C	51466884	PASS	8.2408e-4	afr	0.00110799999999999	0	134	0.00110799999999999
chr12-122716221-T-G	chr12	122716221	T	G	51466884	PASS	0.5696	nfe	0.5295240000000007	91	134	0.5696
chr12-122716390-T-G	chr12	122716390	T	G	48861698	PASS	0.56991	nfe	0.5313640000000007	91	134	0.56991
chr12-122716492-G-A	chr12	122716492	G	A	1658345	PASS	0.14465	afr	0.02115700000000001	2	134	0.14465
chr12-122716608-C-T	chr12	122716608	C	T	3909	VQSRTrancheSNP99.95to100.00	3e-7	nfe	0	1	134	1e-6
chr12-122716673-C-T	chr12	122716673	C	T	848	VQSRTrancheSNP99.90to99.95	8.4e-7	nfe	0	1	134	1e-6
chr12-122716744-A-G	chr12	122716744	A	G	16226743	VQSRTrancheSNP99.70to99.80	0.35731	nfe	0.3206859999999993	60	134	0.35731
chr12-122716898-TAAAAAA-*	chr12	122716898	TAAAAAA	*	3504521	PASS	0	none	0.002363	0	104	0.002363
chr12-122716898-TAAAAAA-AAAAAAA	chr12	122716898	TAAAAAA	AAAAAAA	3504521	PASS	0	none	0.005823	0	104	0.005823
chr12-122716898-TAAAAAA-CAAAAAA	chr12	122716898	TAAAAAA	CAAAAAA	3504521	PASS	0	none	9e-6	0	104	9e-6
chr12-122716898-TAAAAAA-T	chr12	122716898	TAAAAAA	T	3504521	PASS	7.728e-5	nfe	3.160000000000005e-4	0	104	3.160000000000005e-4
chr12-122716898-TAAAAAA-TA	chr12	122716898	TAAAAAA	TA	3504521	PASS	0	none	0.002188	2	104	0.002188
chr12-122716898-TAAAAAA-TAA	chr12	122716898	TAAAAAA	TAA	3504521	PASS	0	none	0.017683	5	104	0.017683
chr12-122716898-TAAAAAA-TAAA	chr12	122716898	TAAAAAA	TAAA	3504521	PASS	0	none	0.12059900000000004	23	104	0.12059900000000004
chr12-122716898-TAAAAAA-TAAAA	chr12	122716898	TAAAAAA	TAAAA	3504521	PASS	0	none	0.2990239999999999	44	104	0.2990239999999999
chr12-122716898-TAAAAAA-TAAAAA	chr12	122716898	TAAAAAA	TAAAAA	3504521	PASS	0	none	0.130836	18	104	0.130836
chr12-122716898-TAAAAAA-TAAAAAAA	chr12	122716898	TAAAAAA	TAAAAAAA	3504521	PASS	0	none	0.02077	1	104	0.02077
chr12-122716898-TAAAAAA-TAAAAAAAA	chr12	122716898	TAAAAAA	TAAAAAAAA	3504521	PASS	0	none	0.002363	0	104	0.002363
chr12-122716898-TAAAAAA-TAAAAAAAAA	chr12	122716898	TAAAAAA	TAAAAAAAAA	3504521	PASS	0	none	3.160000000000005e-4	0	104	3.160000000000005e-4
chr12-122716898-TAAAAAA-TAAAAAAAAAA	chr12	122716898	TAAAAAA	TAAAAAAAAAA	3504521	PASS	0	none	9e-6	0	104	9e-6
chr12-122716898-TAAAAAA-TAAAAAAAAAAA	chr12	122716898	TAAAAAA	TAAAAAAAAAAA	3504521	PASS	0	none	3.6999999999999985e-5	0	104	3.6999999999999985e-5
chr12-122716898-TAAAAAA-TAAAAAAAAAAAA	chr12	122716898	TAAAAAA	TAAAAAAAAAAAA	3504521	PASS	0	none	1.27e-4	0	104	1.27e-4
chr12-122716898-TAAAAAA-TAAAAAAAAAAAAA	chr12	122716898	TAAAAAA	TAAAAAAAAAAAAA	3504521	PASS	0	none	0	0	104	1e-6
chr12-122716898-TAAAAAA-TAAAAAAAAAAAAAA	chr12	122716898	TAAAAAA	TAAAAAAAAAAAAAA	3504521	PASS	0	none	0	0	104	1e-6
chr12-122716898-TAAAAAA-TGAAAAAAAA	chr12	122716898	TAAAAAA	TGAAAAAAAA	3504521	PASS	0	none	0	0	104	1e-6
chr12-122716898-TAAAAAA-TTAAAAAAA	chr12	122716898	TAAAAAA	TTAAAAAAA	3504521	PASS	0	none	9e-6	0	104	9e-6
chr12-122716899-A-*	chr12	122716899	A	*	617	PASS	0	none	0.5080550000000005	69	88	0.5080550000000005
chr12-122716899-A-C	chr12	122716899	A	C	617	PASS	0	none	9e-6	0	88	9e-6
chr12-122716899-A-T	chr12	122716899	A	T	617	PASS	0.071125	eas	6.560000000000002e-4	0	88	0.071125
chr12-122716900-A-*	chr12	122716900	A	*	646	PASS	0	none	0.438364	65	82	0.438364
chr12-122716900-A-C	chr12	122716900	A	C	646	PASS	0	none	5.860000000000005e-4	0	82	5.860000000000005e-4
chr12-122716900-A-T	chr12	122716900	A	T	646	PASS	0.0014543	nfe	7.099999999999998e-5	0	82	0.0014543
chr12-122716901-A-*	chr12	122716901	A	*	71	VQSRTrancheSNP99.90to99.95	0	none	0.217995	46	62	0.217995
chr12-122716901-A-T	chr12	122716901	A	T	71	VQSRTrancheSNP99.90to99.95	5.242e-5	nfe	5.860000000000005e-4	0	62	5.860000000000005e-4
chr12-122716961-A-G	chr12	122716961	A	G	4265040	PASS	0.57071	nfe	0.47948099999999944	83	122	0.57071
chr12-122716961-A-T	chr12	122716961	A	T	4265040	PASS	0	none	0	0	122	1e-6
chr12-122716992-C-A	chr12	122716992	C	A	3944666	PASS	0.0015583	eas	3.3800000000000046e-4	0	116	0.0015583
chr12-122716992-C-G	chr12	122716992	C	G	3944666	PASS	0.56489	nfe	0.47550999999999943	79	116	0.56489
chr12-122717029-T-C	chr12	122717029	T	C	2900096	PASS	0.6481	afr	0.47683499999999945	76	114	0.6481
chr12-122717029-T-G	chr12	122717029	T	G	2900096	PASS	0	none	0	0	114	1e-6
chr12-122726780-T-C	chr12	122726780	T	C	19527	PASS	0.2716	nfe	0.01451199999999999	0	0	0.2716
chr12-122726854-A-G	chr12	122726854	A	G	13018	PASS	0.193	nfe	0.01002199999999999	0	0	0.193
chr12-122726928-AAT-*	chr12	122726928	AAT	*	2940	PASS	0	none	3.6999999999999985e-5	0	0	3.6999999999999985e-5
chr12-122726928-AAT-A	chr12	122726928	AAT	A	2940	PASS	0	none	9e-6	0	0	9e-6
chr12-122726928-AAT-AAAATAT	chr12	122726928	AAT	AAAATAT	2940	PASS	0	none	9e-6	0	0	9e-6
chr12-122726928-AAT-AATAT	chr12	122726928	AAT	AATAT	2940	PASS	0	none	2.93e-4	0	0	2.93e-4
chr12-122726928-AAT-AATATAT	chr12	122726928	AAT	AATATAT	2940	PASS	0	none	8.9e-5	0	0	8.9e-5
chr12-122726928-AAT-AATATATAT	chr12	122726928	AAT	AATATATAT	2940	PASS	0	none	3.6999999999999985e-5	0	0	3.6999999999999985e-5
chr12-122726928-AAT-ATAT	chr12	122726928	AAT	ATAT	2940	PASS	0	none	1.47e-4	0	0	1.47e-4
chr12-122726928-AAT-TAT	chr12	122726928	AAT	TAT	2940	PASS	0	none	9.130000000000004e-4	0	0	9.130000000000004e-4
chr12-122727237-CCACT-C	chr12	122727237	CCACT	C	43673.97	PASS	0.31039	nfe	0.02129100000000002	0	0	0.31039
chr12-122727270-A-G	chr12	122727270	A	G	99507	PASS	0.7482	nfe	0.073531	0	0	0.7482
chr12-122727561-C-G	chr12	122727561	C	G	36160	PASS	0.14688	nfe	0.02000000000000002	0	0	0.14688
chr12-122727576-T-G	chr12	122727576	T	G	32235	PASS	0.14688	nfe	0.01697700000000001	0	0	0.14688
chr12-122728689-A-G	chr12	122728689	A	G	878574	PASS	0.90522	nfe	0.38718	0	0	0.90522
chr12-122728829-T-C	chr12	122728829	T	C	29195	PASS	0.018966	amr	0.00929499999999998	0	0	0.018966
chr12-122729079-A-G	chr12	122729079	A	G	4066	PASS	3.5886e-4	nfe	2.2999999999999995e-4	1	130	3.5886e-4
chr12-122729411-G-A	chr12	122729411	G	A	2713	PASS	0.0015216	eas	9e-6	1	134	0.0015216
chr12-122729523-G-A	chr12	122729523	G	A	695837	PASS	0.013163	nfe	0.009798	3	134	0.013163
chr12-122729825-G-A	chr12	122729825	G	A	631521	PASS	0.025386	mid	0.00940699999999999	1	134	0.025386
chr12-122730863-T-C	chr12	122730863	T	C	569771	PASS	0.85802	nfe	0.3198709999999994	0	0	0.85802
chr12-122753869-G-T	chr12	122753869	G	T	1204182	PASS	0.2622	eas	0.05578700000000001	7	134	0.2622
chr12-122754250-G-A	chr12	122754250	G	A	232428	PASS	0.25908	sas	0.049329	0	0	0.25908
chr12-122754250-G-C	chr12	122754250	G	C	232428	PASS	0	none	0	0	0	1e-6
chr12-122762219-ATTT-A	chr12	122762219	ATTT	A	228475	ExcessHet	0	none	0	0	86	1e-6
chr12-122762219-ATTT-AT	chr12	122762219	ATTT	AT	228475	ExcessHet	0	none	0.00113099999999999	0	86	0.00113099999999999
chr12-122762219-ATTT-ATT	chr12	122762219	ATTT	ATT	228475	ExcessHet	0	none	0.085055	5	86	0.085055
chr12-122762219-ATTT-ATTTT	chr12	122762219	ATTT	ATTTT	228475	ExcessHet	0	none	0.07563000000000002	2	86	0.07563000000000002
chr12-122762219-ATTT-ATTTTT	chr12	122762219	ATTT	ATTTTT	228475	ExcessHet	0	none	9.630000000000004e-4	0	86	9.630000000000004e-4
chr12-122762219-ATTT-ATTTTTT	chr12	122762219	ATTT	ATTTTTT	228475	ExcessHet	0	none	2.2000000000000003e-5	0	86	2.2000000000000003e-5
chr12-122762219-ATTT-TTTT	chr12	122762219	ATTT	TTTT	228475	ExcessHet	0	none	8.9e-5	0	86	8.9e-5
chr12-122762234-T-*	chr12	122762234	T	*	944001	PASS	0	none	0	0	134	1e-6
chr12-122762234-T-A	chr12	122762234	T	A	944001	PASS	0.25429	eas	0.05434400000000002	7	134	0.25429
chr12-122762250-ATTCT-*	chr12	122762250	ATTCT	*	910256	PASS	0	none	0	0	132	1e-6
chr12-122762250-ATTCT-A	chr12	122762250	ATTCT	A	910256	PASS	0	none	9e-6	0	132	9e-6
chr12-122762250-ATTCT-GTTCT	chr12	122762250	ATTCT	GTTCT	910256	PASS	0	none	0.05503600000000001	7	132	0.05503600000000001
chr12-122762277-ATT-*	chr12	122762277	ATT	*	3504	VQSRTrancheINDEL95.00to96.00	0	none	9e-6	0	130	9e-6
chr12-122762277-ATT-A	chr12	122762277	ATT	A	3504	VQSRTrancheINDEL95.00to96.00	0	none	0	0	130	1e-6
chr12-122762277-ATT-AT	chr12	122762277	ATT	AT	3504	VQSRTrancheINDEL95.00to96.00	0	none	0.002189	0	130	0.002189
chr12-122762277-ATT-ATTT	chr12	122762277	ATT	ATTT	3504	VQSRTrancheINDEL95.00to96.00	0	none	9.640000000000004e-4	0	130	9.640000000000004e-4
chr12-122762277-ATT-GTT	chr12	122762277	ATT	GTT	3504	VQSRTrancheINDEL95.00to96.00	0	none	0	0	130	1e-6
chr12-122762277-ATT-TTT	chr12	122762277	ATT	TTT	3504	VQSRTrancheINDEL95.00to96.00	0	none	0	0	130	1e-6
chr12-122762322-A-C	chr12	122762322	A	C	413655	PASS	0.24659	eas	0.05210900000000002	6	122	0.24659
chr12-122762739-T-G	chr12	122762739	T	G	4160	VQSRTrancheSNP99.90to99.95	0.0012892	afr	0.002991	1	108	0.002991
chr12-122762749-C-A	chr12	122762749	C	A	7199	VQSRTrancheSNP99.90to99.95	0.0011414	eas	0.003519	2	82	0.003519
chr12-122762749-C-G	chr12	122762749	C	G	7199	VQSRTrancheSNP99.90to99.95	2.048e-5	amr	5.2999999999999994e-5	0	82	5.2999999999999994e-5
chr12-122762749-C-T	chr12	122762749	C	T	7199	VQSRTrancheSNP99.90to99.95	0	none	0	0	82	1e-6
chr12-122762753-G-T	chr12	122762753	G	T	4806	VQSRTrancheSNP99.90to99.95	4.6491e-4	eas	0.002462	1	96	0.002462
chr12-122762760-C-A	chr12	122762760	C	A	3521	VQSRTrancheSNP99.90to99.95	4.1327e-4	afr	0.00193699999999999	1	66	0.00193699999999999
chr12-122762828-CTT-C	chr12	122762828	CTT	C	3267.97	VQSRTrancheINDEL95.00to96.00	0	none	0	0	130	1e-6
chr12-122762828-CTT-CT	chr12	122762828	CTT	CT	3267.97	VQSRTrancheINDEL95.00to96.00	0	none	3.160000000000005e-4	0	130	3.160000000000005e-4
chr12-122762828-CTT-CTTT	chr12	122762828	CTT	CTTT	3267.97	VQSRTrancheINDEL95.00to96.00	0	none	0.002766	1	130	0.002766
chr12-122762889-A-G	chr12	122762889	A	G	251	PASS	1.36e-6	nfe	0	1	134	1.36e-6
chr12-122762959-T-C	chr12	122762959	T	C	1157393	PASS	0.2601	eas	0.05506500000000002	7	134	0.2601
chr12-122763230-T-*	chr12	122763230	T	*	159	PASS	0	none	0	0	6	1e-6
chr12-122763230-T-A	chr12	122763230	T	A	159	PASS	0	none	8.9e-5	0	6	8.9e-5
chr12-122763230-T-C	chr12	122763230	T	C	159	PASS	0	none	5.2999999999999994e-5	0	6	5.2999999999999994e-5
chr12-122763230-T-G	chr12	122763230	T	G	159	PASS	0	none	0	0	6	1e-6
chr12-122763244-GAA-*	chr12	122763244	GAA	*	1032897	PASS	0	none	7.240000000000005e-4	0	0	7.240000000000005e-4
chr12-122763244-GAA-AAA	chr12	122763244	GAA	AAA	1032897	PASS	0	none	0.001983	0	0	0.001983
chr12-122763244-GAA-CAA	chr12	122763244	GAA	CAA	1032897	PASS	0	none	5.2999999999999994e-5	0	0	5.2999999999999994e-5
chr12-122763244-GAA-G	chr12	122763244	GAA	G	1032897	PASS	2.0585e-4	sas	2.2899999999999996e-4	0	0	2.2899999999999996e-4
chr12-122763244-GAA-GA	chr12	122763244	GAA	GA	1032897	PASS	0	none	0.00895699999999999	0	0	0.00895699999999999
chr12-122763244-GAA-GAAA	chr12	122763244	GAA	GAAA	1032897	PASS	0	none	0.3562929999999999	0	0	0.3562929999999999
chr12-122763244-GAA-GAAAA	chr12	122763244	GAA	GAAAA	1032897	PASS	0	none	0.025722	0	0	0.025722
chr12-122763244-GAA-GAAAAA	chr12	122763244	GAA	GAAAAA	1032897	PASS	0	none	8.66e-4	0	0	8.66e-4
chr12-122763244-GAA-GAAAAAA	chr12	122763244	GAA	GAAAAAA	1032897	PASS	0	none	0	0	0	1e-6
chr12-122763244-GAA-GAAAAAAA	chr12	122763244	GAA	GAAAAAAA	1032897	PASS	0	none	0	0	0	1e-6
chr12-122763244-GAA-TAA	chr12	122763244	GAA	TAA	1032897	PASS	0	none	9e-6	0	0	9e-6
chr12-122763398-CAAA-*	chr12	122763398	CAAA	*	755768	PASS	0	none	5.2999999999999994e-5	0	0	5.2999999999999994e-5
chr12-122763398-CAAA-AAAA	chr12	122763398	CAAA	AAAA	755768	PASS	0	none	6.999999999999998e-5	0	0	6.999999999999998e-5
chr12-122763398-CAAA-C	chr12	122763398	CAAA	C	755768	PASS	0	none	0	0	0	1e-6
chr12-122763398-CAAA-CA	chr12	122763398	CAAA	CA	755768	PASS	0	none	0.003234	0	0	0.003234
chr12-122763398-CAAA-CAA	chr12	122763398	CAAA	CAA	755768	PASS	0	none	0.36857099999999954	0	0	0.36857099999999954
chr12-122763398-CAAA-CAAAA	chr12	122763398	CAAA	CAAAA	755768	PASS	0	none	6.080000000000004e-4	0	0	6.080000000000004e-4
chr12-122763399-A-*	chr12	122763399	A	*	76	PASS	0	none	0.3719639999999996	0	0	0.3719639999999996
chr12-122763399-A-C	chr12	122763399	A	C	76	PASS	0	none	2.2000000000000003e-5	0	0	2.2000000000000003e-5
chr12-122765245-CT-C	chr12	122765245	CT	C	14515.97	VQSRTrancheINDEL95.00to96.00	7.1996e-4	amr	0.005159	0	134	0.005159
chr12-122765245-CT-CTT	chr12	122765245	CT	CTT	14515.97	VQSRTrancheINDEL95.00to96.00	0	none	0.00322	1	134	0.00322
chr12-122765245-CT-CTTT	chr12	122765245	CT	CTTT	14515.97	VQSRTrancheINDEL95.00to96.00	0	none	0	0	134	1e-6
chr12-122767635-T-C	chr12	122767635	T	C	23016	PASS	0.0034833	mid	0.00161999999999999	1	134	0.0034833
chr12-122767670-CTCTG-C	chr12	122767670	CTCTG	C	243.97	PASS	5.61e-6	nfe	0	1	134	5.61e-6
chr12-122767674-GTCTC-*	chr12	122767674	GTCTC	*	42619	PASS	0	none	0	1	134	1e-6
chr12-122767674-GTCTC-CTCTC	chr12	122767674	GTCTC	CTCTC	42619	PASS	0	none	3.6999999999999985e-5	0	134	3.6999999999999985e-5
chr12-122767674-GTCTC-G	chr12	122767674	GTCTC	G	42619	PASS	3.4038e-4	sas	8.9e-5	0	134	3.4038e-4
chr12-122767674-GTCTC-GTC	chr12	122767674	GTCTC	GTC	42619	PASS	0	none	0.016749	4	134	0.016749
chr12-122767674-GTCTC-GTCTCTC	chr12	122767674	GTCTC	GTCTCTC	42619	PASS	0	none	2.2000000000000003e-5	0	134	2.2000000000000003e-5
chr12-122769148-T-A	chr12	122769148	T	A	410283	PASS	0	none	9e-6	0	126	9e-6
chr12-122769148-T-TAA	chr12	122769148	T	TAA	410283	PASS	0.21196	eas	0.043868	6	126	0.21196
chr12-122769151-AATAT-A	chr12	122769151	AATAT	A	114202	ExcessHet	1.784e-5	nfe	2.7300000000000035e-4	0	122	2.7300000000000035e-4
chr12-122769151-AATAT-AAAATATAT	chr12	122769151	AATAT	AAAATATAT	114202	ExcessHet	0	none	1.47e-4	0	122	1.47e-4
chr12-122769151-AATAT-AAT	chr12	122769151	AATAT	AAT	114202	ExcessHet	0	none	0.036272	4	122	0.036272
chr12-122769151-AATAT-AATATAT	chr12	122769151	AATAT	AATATAT	114202	ExcessHet	0	none	0.006729	2	122	0.006729
chr12-122769151-AATAT-TATAT	chr12	122769151	AATAT	TATAT	114202	ExcessHet	0	none	8.9e-5	0	122	8.9e-5
chr12-122769153-T-*	chr12	122769153	T	*	20124	PASS	0	none	0.036585	4	62	0.036585
chr12-122769153-T-A	chr12	122769153	T	A	20124	PASS	0.032985	eas	0.005098	0	62	0.032985
chr12-122769218-GTATA-G	chr12	122769218	GTATA	G	318988.97	PASS	0.18214	afr	0.04204700000000003	2	72	0.18214
chr12-122769218-GTATA-GTA	chr12	122769218	GTATA	GTA	318988.97	PASS	0	none	0.004562	0	72	0.004562
chr12-122769219-T-*	chr12	122769219	T	*	1028	VQSRTrancheINDEL97.00to99.00	0	none	0.047027	2	72	0.047027
chr12-122769219-T-C	chr12	122769219	T	C	1028	VQSRTrancheINDEL97.00to99.00	2.125e-5	nfe	9e-6	0	72	2.125e-5
chr12-122769219-T-TATATAC	chr12	122769219	T	TATATAC	1028	VQSRTrancheINDEL97.00to99.00	0.0022408	eas	2.2000000000000003e-5	0	72	0.0022408
chr12-122769249-TATATATATAC-*	chr12	122769249	TATATATATAC	*	28397.97	PASS	0	none	0.005328	0	54	0.005328
chr12-122769249-TATATATATAC-T	chr12	122769249	TATATATATAC	T	28397.97	PASS	0.053094	eas	0.006124	0	54	0.053094
chr12-122769249-TATATATATAC-TACATATATATAC	chr12	122769249	TATATATATAC	TACATATATATAC	28397.97	PASS	0	none	0	0	54	1e-6
chr12-122769249-TATATATATAC-TATACATATATACATACACATATATGTATACATATATATAC	chr12	122769249	TATATATATAC	TATACATATATACATACACATATATGTATACATATATATAC	28397.97	PASS	0	none	9e-6	0	54	9e-6
chr12-122769250-A-*	chr12	122769250	A	*	981	VQSRTrancheSNP99.90to99.95	0	none	0.01186299999999999	0	54	0.01186299999999999
chr12-122769250-A-G	chr12	122769250	A	G	981	VQSRTrancheSNP99.90to99.95	0.0011796	eas	2.2000000000000003e-5	0	54	0.0011796
chr12-122769251-T-*	chr12	122769251	T	*	4411185	PASS	0	none	0.01175299999999999	0	32	0.01175299999999999
chr12-122769251-T-C	chr12	122769251	T	C	4411185	PASS	1.8039e-4	nfe	1.6699999999999994e-4	0	32	1.8039e-4
chr12-122769251-T-TAC	chr12	122769251	T	TAC	4411185	PASS	0.9347	nfe	0.6507470000000001	31	32	0.9347
chr12-122769251-T-TACAC	chr12	122769251	T	TACAC	4411185	PASS	0.15141	eas	0.01269399999999999	1	32	0.15141
chr12-122769251-T-TACATATACACATACACATATATGTATAC	chr12	122769251	T	TACATATACACATACACATATATGTATAC	4411185	PASS	0	none	9e-6	0	32	9e-6
chr12-122769251-T-TACATATATAC	chr12	122769251	T	TACATATATAC	4411185	PASS	1.42e-5	nfe	9e-6	0	32	1.42e-5
chr12-122769251-T-TACATATATACATACACATATATGTATACATATATACAC	chr12	122769251	T	TACATATATACATACACATATATGTATACATATATACAC	4411185	PASS	0.0081467	afr	6.320000000000003e-4	0	32	0.0081467
chr12-122769251-T-TATACATGTGTGTATGTATACATGTATATAC	chr12	122769251	T	TATACATGTGTGTATGTATACATGTATATAC	4411185	PASS	1.043e-5	nfe	1.0799999999999996e-4	0	32	1.0799999999999996e-4
chr12-122769251-T-TGC	chr12	122769251	T	TGC	4411185	PASS	0.0071569	afr	3.590000000000004e-4	0	32	0.0071569
chr12-122769253-T-*	chr12	122769253	T	*	5703	PASS	0	none	0.003308	1	24	0.003308
chr12-122769253-T-C	chr12	122769253	T	C	5703	PASS	0.0046345	afr	0.003308	0	24	0.0046345
chr12-122769254-A-*	chr12	122769254	A	*	100232.97	VQSRTrancheINDEL99.50to99.90	0	none	0.003257	1	24	0.003257
chr12-122769254-A-ATATG	chr12	122769254	A	ATATG	100232.97	VQSRTrancheINDEL99.50to99.90	0.14714	eas	0.01280099999999999	1	24	0.14714
chr12-122769254-A-ATG	chr12	122769254	A	ATG	100232.97	VQSRTrancheINDEL99.50to99.90	1.65e-6	nfe	0	0	24	1.65e-6
chr12-122769255-T-*	chr12	122769255	T	*	11570	PASS	0	none	0.003258	1	24	0.003258
chr12-122769255-T-C	chr12	122769255	T	C	11570	PASS	8.9843e-4	eas	1.28e-4	0	24	8.9843e-4
chr12-122769255-T-TATACATACACATATATGTATAC	chr12	122769255	T	TATACATACACATATATGTATAC	11570	PASS	0.013712	afr	0.002248	0	24	0.013712
chr12-122769256-A-*	chr12	122769256	A	*	60	PASS	0	none	0.003258	1	24	0.003258
chr12-122769256-A-C	chr12	122769256	A	C	60	PASS	0	none	0	0	24	1e-6
chr12-122769257-TAC-*	chr12	122769257	TAC	*	8904	PASS	0	none	0.003258	1	24	0.003258
chr12-122769257-TAC-CAC	chr12	122769257	TAC	CAC	8904	PASS	0	none	0.001973	0	24	0.001973
chr12-122769257-TAC-T	chr12	122769257	TAC	T	8904	PASS	9.93e-5	nfe	0	0	24	9.93e-5
chr12-122769257-TAC-TACAC	chr12	122769257	TAC	TACAC	8904	PASS	0	none	0	0	24	1e-6
chr12-122769259-CAT-*	chr12	122769259	CAT	*	100250	VQSRTrancheINDEL99.50to99.90	0	none	0.003232	1	24	0.003232
chr12-122769259-CAT-C	chr12	122769259	CAT	C	100250	VQSRTrancheINDEL99.50to99.90	0.003171	afr	4.290000000000005e-4	0	24	0.003171
chr12-122769259-CAT-CACATATATGATACATATAT	chr12	122769259	CAT	CACATATATGATACATATAT	100250	VQSRTrancheINDEL99.50to99.90	0	none	0	0	24	1e-6
chr12-122769259-CAT-CACATATATGTATACATATAT	chr12	122769259	CAT	CACATATATGTATACATATAT	100250	VQSRTrancheINDEL99.50to99.90	0	none	5.2999999999999994e-5	0	24	5.2999999999999994e-5
chr12-122769259-CAT-CATACACATATATGTATACACATAT	chr12	122769259	CAT	CATACACATATATGTATACACATAT	100250	VQSRTrancheINDEL99.50to99.90	0	none	0	0	24	1e-6
chr12-122769259-CAT-CATACACATATATGTATACATACATACACATATATGTATACATAT	chr12	122769259	CAT	CATACACATATATGTATACATACATACACATATATGTATACATAT	100250	VQSRTrancheINDEL99.50to99.90	0	none	9e-6	0	24	9e-6
chr12-122769259-CAT-CATACACATATATGTGTACATATAT	chr12	122769259	CAT	CATACACATATATGTGTACATATAT	100250	VQSRTrancheINDEL99.50to99.90	0	none	9e-6	0	24	9e-6
chr12-122769259-CAT-CATACACATATATTTATACATATAT	chr12	122769259	CAT	CATACACATATATTTATACATATAT	100250	VQSRTrancheINDEL99.50to99.90	0	none	2.2000000000000003e-5	0	24	2.2000000000000003e-5
chr12-122769259-CAT-CATATAT	chr12	122769259	CAT	CATATAT	100250	VQSRTrancheINDEL99.50to99.90	0	none	0.01285399999999999	1	24	0.01285399999999999
chr12-122769259-CAT-CATGTAT	chr12	122769259	CAT	CATGTAT	100250	VQSRTrancheINDEL99.50to99.90	0	none	0	0	24	1e-6
chr12-122769259-CAT-CATGTATAT	chr12	122769259	CAT	CATGTATAT	100250	VQSRTrancheINDEL99.50to99.90	0	none	9e-6	0	24	9e-6
chr12-122769259-CAT-CCTACACATATATGTATACATATAT	chr12	122769259	CAT	CCTACACATATATGTATACATATAT	100250	VQSRTrancheINDEL99.50to99.90	0	none	9e-6	0	24	9e-6
chr12-122769259-CAT-CCTATAT	chr12	122769259	CAT	CCTATAT	100250	VQSRTrancheINDEL99.50to99.90	0	none	0	0	24	1e-6
chr12-122769259-CAT-TAT	chr12	122769259	CAT	TAT	100250	VQSRTrancheINDEL99.50to99.90	0	none	3.620000000000004e-4	0	24	3.620000000000004e-4
chr12-122769263-CACATATATGTATACATAT-*	chr12	122769263	CACATATATGTATACATAT	*	16282	PASS	0	none	4.710000000000004e-4	0	22	4.710000000000004e-4
chr12-122769263-CACATATATGTATACATAT-C	chr12	122769263	CACATATATGTATACATAT	C	16282	PASS	0.0029367	afr	4.260000000000005e-4	0	22	0.0029367
chr12-122769263-CACATATATGTATACATAT-CACATATATGTATACATATATACATATATGTATACATAT	chr12	122769263	CACATATATGTATACATAT	CACATATATGTATACATATATACATATATGTATACATAT	16282	PASS	0	none	0.002733	0	22	0.002733
chr12-122769263-CACATATATGTATACATAT-TACATATATGTATACATAT	chr12	122769263	CACATATATGTATACATAT	TACATATATGTATACATAT	16282	PASS	0	none	0	0	22	1e-6
chr12-122769309-CATATGTATACATATATATAT-*	chr12	122769309	CATATGTATACATATATATAT	*	2104625	PASS	0	none	0.01234399999999998	0	4	0.01234399999999998
chr12-122769309-CATATGTATACATATATATAT-C	chr12	122769309	CATATGTATACATATATATAT	C	2104625	PASS	0	none	9e-6	0	4	9e-6
chr12-122769309-CATATGTATACATATATATAT-CATATATGTATACACATATACACATATATGTATACATATATATAT	chr12	122769309	CATATGTATACATATATATAT	CATATATGTATACACATATACACATATATGTATACATATATATAT	2104625	PASS	0	none	9e-6	0	4	9e-6
chr12-122769309-CATATGTATACATATATATAT-CATATATGTATACATATATACACATATATGTATACATATATACACATATATGTATACATATATATAT	chr12	122769309	CATATGTATACATATATATAT	CATATATGTATACATATATACACATATATGTATACATATATACACATATATGTATACATATATATAT	2104625	PASS	0	none	8.9e-5	0	4	8.9e-5
chr12-122769309-CATATGTATACATATATATAT-CATATATGTATACATATATACACATATATGTATACATATATATAT	chr12	122769309	CATATGTATACATATATATAT	CATATATGTATACATATATACACATATATGTATACATATATATAT	2104625	PASS	0	none	0.006579	0	4	0.006579
chr12-122769309-CATATGTATACATATATATAT-CATATATGTATACATATATATAT	chr12	122769309	CATATGTATACATATATATAT	CATATATGTATACATATATATAT	2104625	PASS	0	none	0.4711799999999995	4	4	0.4711799999999995
chr12-122769309-CATATGTATACATATATATAT-CATATGTATACATATATACACATATATGTATACATATATATAT	chr12	122769309	CATATGTATACATATATATAT	CATATGTATACATATATACACATATATGTATACATATATATAT	2104625	PASS	0	none	9e-6	0	4	9e-6
chr12-122769309-CATATGTATACATATATATAT-CATGTATACATATATATAT	chr12	122769309	CATATGTATACATATATATAT	CATGTATACATATATATAT	2104625	PASS	0	none	0	0	4	1e-6
chr12-122769309-CATATGTATACATATATATAT-CCTATATGTATACATATATATAT	chr12	122769309	CATATGTATACATATATATAT	CCTATATGTATACATATATATAT	2104625	PASS	0	none	2.2000000000000003e-5	0	4	2.2000000000000003e-5
chr12-122769309-CATATGTATACATATATATAT-CGTATATGTATACATATATATAT	chr12	122769309	CATATGTATACATATATATAT	CGTATATGTATACATATATATAT	2104625	PASS	0	none	2.500000000000001e-4	0	4	2.500000000000001e-4
chr12-122769309-CATATGTATACATATATATAT-TATATGTATACATATATATAT	chr12	122769309	CATATGTATACATATATATAT	TATATGTATACATATATATAT	2104625	PASS	0	none	5.160000000000003e-4	0	4	5.160000000000003e-4
chr12-122769314-G-*	chr12	122769314	G	*	4145	PASS	0	none	6.999999999999998e-5	0	2	6.999999999999998e-5
chr12-122769314-G-A	chr12	122769314	G	A	4145	PASS	8.7707e-4	nfe	0.003184	0	2	0.003184
chr12-122769316-ATACATATATATATATTC-*	chr12	122769316	ATACATATATATATATTC	*	4324	VQSRTrancheINDEL99.50to99.90	0	none	6.999999999999998e-5	0	2	6.999999999999998e-5
chr12-122769316-ATACATATATATATATTC-A	chr12	122769316	ATACATATATATATATTC	A	4324	VQSRTrancheINDEL99.50to99.90	0	none	9e-6	0	2	9e-6
chr12-122769316-ATACATATATATATATTC-ATACATATATACACATATATGTACATATATATATATTC	chr12	122769316	ATACATATATATATATTC	ATACATATATACACATATATGTACATATATATATATTC	4324	VQSRTrancheINDEL99.50to99.90	0	none	9e-6	0	2	9e-6
chr12-122769316-ATACATATATATATATTC-GTACATATATATATATTC	chr12	122769316	ATACATATATATATATTC	GTACATATATATATATTC	4324	VQSRTrancheINDEL99.50to99.90	0	none	0.003183	0	2	0.003183
chr12-122769514-CTTTT-*	chr12	122769514	CTTTT	*	66612	VQSRTrancheINDEL95.00to96.00	0	none	0.00171199999999999	0	0	0.00171199999999999
chr12-122769514-CTTTT-C	chr12	122769514	CTTTT	C	66612	VQSRTrancheINDEL95.00to96.00	0	none	9e-6	0	0	9e-6
chr12-122769514-CTTTT-CT	chr12	122769514	CTTTT	CT	66612	VQSRTrancheINDEL95.00to96.00	0	none	2.500000000000001e-4	0	0	2.500000000000001e-4
chr12-122769514-CTTTT-CTCTCTCTTTTT	chr12	122769514	CTTTT	CTCTCTCTTTTT	66612	VQSRTrancheINDEL95.00to96.00	0	none	2.2000000000000003e-5	0	0	2.2000000000000003e-5
chr12-122769514-CTTTT-CTCTCTTTTT	chr12	122769514	CTTTT	CTCTCTTTTT	66612	VQSRTrancheINDEL95.00to96.00	0	none	6.540000000000003e-4	0	0	6.540000000000003e-4
chr12-122769514-CTTTT-CTCTCTTTTTT	chr12	122769514	CTTTT	CTCTCTTTTTT	66612	VQSRTrancheINDEL95.00to96.00	0	none	8.9e-5	0	0	8.9e-5
chr12-122769514-CTTTT-CTCTCTTTTTTT	chr12	122769514	CTTTT	CTCTCTTTTTTT	66612	VQSRTrancheINDEL95.00to96.00	0	none	0	0	0	1e-6
chr12-122769514-CTTTT-CTCTTTTT	chr12	122769514	CTTTT	CTCTTTTT	66612	VQSRTrancheINDEL95.00to96.00	0	none	6.310000000000003e-4	0	0	6.310000000000003e-4
chr12-122769514-CTTTT-CTCTTTTTT	chr12	122769514	CTTTT	CTCTTTTTT	66612	VQSRTrancheINDEL95.00to96.00	0	none	5.2999999999999994e-5	0	0	5.2999999999999994e-5
chr12-122769514-CTTTT-CTCTTTTTTT	chr12	122769514	CTTTT	CTCTTTTTTT	66612	VQSRTrancheINDEL95.00to96.00	0	none	0	0	0	1e-6
chr12-122769514-CTTTT-CTT	chr12	122769514	CTTTT	CTT	66612	VQSRTrancheINDEL95.00to96.00	0	none	0.00181099999999999	0	0	0.00181099999999999
chr12-122769514-CTTTT-CTTT	chr12	122769514	CTTTT	CTTT	66612	VQSRTrancheINDEL95.00to96.00	0	none	0.02332	0	0	0.02332
chr12-122769514-CTTTT-CTTTTT	chr12	122769514	CTTTT	CTTTTT	66612	VQSRTrancheINDEL95.00to96.00	0	none	0.01192399999999999	0	0	0.01192399999999999
chr12-122769514-CTTTT-CTTTTTT	chr12	122769514	CTTTT	CTTTTTT	66612	VQSRTrancheINDEL95.00to96.00	0	none	8.890000000000005e-4	0	0	8.890000000000005e-4
chr12-122769514-CTTTT-CTTTTTTT	chr12	122769514	CTTTT	CTTTTTTT	66612	VQSRTrancheINDEL95.00to96.00	0	none	2.2000000000000003e-5	0	0	2.2000000000000003e-5
chr12-122769514-CTTTT-TTTTT	chr12	122769514	CTTTT	TTTTT	66612	VQSRTrancheINDEL95.00to96.00	0	none	3.590000000000004e-4	0	0	3.590000000000004e-4
chr12-122769515-T-*	chr12	122769515	T	*	1613	PASS	0	none	0.02641200000000002	0	0	0.02641200000000002
chr12-122769515-T-C	chr12	122769515	T	C	1613	PASS	0	none	0	0	0	1e-6
chr12-122769515-T-TC	chr12	122769515	T	TC	1613	PASS	0.0086965	eas	7.710000000000004e-4	0	0	0.0086965
chr12-122769515-T-TCTC	chr12	122769515	T	TCTC	1613	PASS	2.6528e-4	afr	1.0699999999999996e-4	0	0	2.6528e-4
chr12-122769856-CTT-C	chr12	122769856	CTT	C	477327.97	PASS	0.4976	nfe	0.208052	0	0	0.4976
chr12-122769991-A-G	chr12	122769991	A	G	23478	PASS	0.059227	nfe	0.01317799999999998	0	0	0.059227
chr12-122770152-C-A	chr12	122770152	C	A	324027	PASS	0.85053	nfe	0.163909	0	0	0.85053
chr12-122770215-T-C	chr12	122770215	T	C	27249	PASS	0.19094	eas	0.00937299999999998	0	0	0.19094
chr12-122770511-A-G	chr12	122770511	A	G	58023	PASS	0.020754	mid	0.003499	2	132	0.020754
chr12-122771186-A-T	chr12	122771186	A	T	359888	PASS	0.809	nfe	0.1907	0	0	0.809
chr12-122774705-A-G	chr12	122774705	A	G	890	VQSRTrancheSNP99.80to99.90	0	none	2.2000000000000003e-5	0	124	2.2000000000000003e-5
chr12-122774705-A-T	chr12	122774705	A	T	890	VQSRTrancheSNP99.80to99.90	6.771e-5	nfe	2.2000000000000003e-5	0	124	6.771e-5
chr12-122776806-GT-G	chr12	122776806	GT	G	149073	PASS	0	none	0	0	0	1e-6
chr12-122776806-GT-GTT	chr12	122776806	GT	GTT	149073	PASS	0	none	0.112813	0	0	0.112813
chr12-122776806-GT-GTTT	chr12	122776806	GT	GTTT	149073	PASS	0	none	6.310000000000003e-4	0	0	6.310000000000003e-4
chr12-122776806-GT-GTTTT	chr12	122776806	GT	GTTTT	149073	PASS	0	none	0	0	0	1e-6
chr12-122776806-GT-TT	chr12	122776806	GT	TT	149073	PASS	0	none	6.999999999999998e-5	0	0	6.999999999999998e-5
chr12-122777415-T-C	chr12	122777415	T	C	813940	PASS	0.26184	eas	0.05527900000000001	7	134	0.26184
chr12-122777496-C-T	chr12	122777496	C	T	170239	PASS	0.014515	nfe	0.00880799999999999	1	134	0.014515
chr12-122777766-G-*	chr12	122777766	G	*	997	PASS	0	none	2.2999999999999995e-4	0	130	2.2999999999999995e-4
chr12-122777766-G-C	chr12	122777766	G	C	997	PASS	0.0042002	nfe	5.41e-4	1	130	0.0042002
chr12-122781141-A-G	chr12	122781141	A	G	977670	PASS	0.2625	eas	0.05568000000000001	7	134	0.2625
chr12-122781203-C-G	chr12	122781203	C	G	21559	PASS	9.116e-5	nfe	0	1	134	9.116e-5
chr12-122781203-C-T	chr12	122781203	C	T	21559	PASS	0.0071009	sas	6.100000000000004e-4	0	134	0.0071009
chr12-122781405-A-G	chr12	122781405	A	G	21083505	PASS	0.98039	eas	0.9088320000000004	119	126	0.98039
chr12-122788659-G-A	chr12	122788659	G	A	869158	PASS	0.29222	afr	0.08135800000000001	7	134	0.29222
chr12-122789026-A-G	chr12	122789026	A	G	324711	PASS	0.040649	sas	0.02990300000000001	4	134	0.040649
chr12-122792202-GTTTTTT-*	chr12	122792202	GTTTTTT	*	1489619	ExcessHet	0	none	3.6999999999999985e-5	0	60	3.6999999999999985e-5
chr12-122792202-GTTTTTT-G	chr12	122792202	GTTTTTT	G	1489619	ExcessHet	2.389e-5	nfe	6.999999999999998e-5	0	60	6.999999999999998e-5
chr12-122792202-GTTTTTT-GT	chr12	122792202	GTTTTTT	GT	1489619	ExcessHet	0	none	0.00110599999999999	0	60	0.00110599999999999
chr12-122792202-GTTTTTT-GTT	chr12	122792202	GTTTTTT	GTT	1489619	ExcessHet	0	none	0.004867	0	60	0.004867
chr12-122792202-GTTTTTT-GTTT	chr12	122792202	GTTTTTT	GTTT	1489619	ExcessHet	0	none	0.02409800000000001	1	60	0.02409800000000001
chr12-122792202-GTTTTTT-GTTTT	chr12	122792202	GTTTTTT	GTTTT	1489619	ExcessHet	0	none	0.07854600000000002	4	60	0.07854600000000002
chr12-122792202-GTTTTTT-GTTTTT	chr12	122792202	GTTTTTT	GTTTTT	1489619	ExcessHet	0	none	0.166542	8	60	0.166542
chr12-122792202-GTTTTTT-GTTTTTTT	chr12	122792202	GTTTTTT	GTTTTTTT	1489619	ExcessHet	0	none	0.17019800000000002	15	60	0.17019800000000002
chr12-122792202-GTTTTTT-GTTTTTTTT	chr12	122792202	GTTTTTT	GTTTTTTTT	1489619	ExcessHet	0	none	0.03201700000000002	1	60	0.03201700000000002
chr12-122792202-GTTTTTT-GTTTTTTTTT	chr12	122792202	GTTTTTT	GTTTTTTTTT	1489619	ExcessHet	0	none	0.004433	0	60	0.004433
chr12-122792202-GTTTTTT-GTTTTTTTTTT	chr12	122792202	GTTTTTT	GTTTTTTTTTT	1489619	ExcessHet	0	none	3.160000000000005e-4	0	60	3.160000000000005e-4
chr12-122792202-GTTTTTT-GTTTTTTTTTTT	chr12	122792202	GTTTTTT	GTTTTTTTTTTT	1489619	ExcessHet	0	none	3.6999999999999985e-5	0	60	3.6999999999999985e-5
chr12-122792202-GTTTTTT-TTTTTTT	chr12	122792202	GTTTTTT	TTTTTTT	1489619	ExcessHet	0	none	2.08e-4	0	60	2.08e-4
chr12-122792204-T-*	chr12	122792204	T	*	261	PASS	0	none	0.110858	5	58	0.110858
chr12-122792204-T-G	chr12	122792204	T	G	261	PASS	0	none	2.2000000000000003e-5	0	58	2.2000000000000003e-5
chr12-122792213-TTTTTTTTTGAGACAGGGTC-*	chr12	122792213	TTTTTTTTTGAGACAGGGTC	*	5305.97	VQSRTrancheINDEL95.00to96.00	0	none	0.002916	0	120	0.002916
chr12-122792213-TTTTTTTTTGAGACAGGGTC-T	chr12	122792213	TTTTTTTTTGAGACAGGGTC	T	5305.97	VQSRTrancheINDEL95.00to96.00	0.0010371	nfe	0.005414	0	120	0.005414
chr12-122792214-TTTTTTTTGAGACAGGGTC-*	chr12	122792214	TTTTTTTTGAGACAGGGTC	*	21981.97	VQSRTrancheINDEL97.00to99.00	0	none	0.007789	0	112	0.007789
chr12-122792214-TTTTTTTTGAGACAGGGTC-T	chr12	122792214	TTTTTTTTGAGACAGGGTC	T	21981.97	VQSRTrancheINDEL97.00to99.00	0.0057718	nfe	0.018663	0	112	0.018663
chr12-122792215-TTTTTTTGAGACAGGGTC-*	chr12	122792215	TTTTTTTGAGACAGGGTC	*	183874.97	PASS	0	none	0.02262600000000001	0	114	0.02262600000000001
chr12-122792215-TTTTTTTGAGACAGGGTC-T	chr12	122792215	TTTTTTTGAGACAGGGTC	T	183874.97	PASS	0.028726	nfe	0.041562	3	114	0.041562
chr12-122792216-TTTTTTGAGACAGGGTC-*	chr12	122792216	TTTTTTGAGACAGGGTC	*	121999.97	PASS	0	none	0.06240900000000001	3	112	0.06240900000000001
chr12-122792216-TTTTTTGAGACAGGGTC-T	chr12	122792216	TTTTTTGAGACAGGGTC	T	121999.97	PASS	0.0033323	nfe	0.005644	1	112	0.005644
chr12-122792217-TTTTTGAGACAGGGTC-*	chr12	122792217	TTTTTGAGACAGGGTC	*	9869.97	PASS	0	none	0.06781700000000002	4	114	0.06781700000000002
chr12-122792217-TTTTTGAGACAGGGTC-T	chr12	122792217	TTTTTGAGACAGGGTC	T	9869.97	PASS	1.8093e-4	nfe	3.3800000000000046e-4	0	114	3.3800000000000046e-4
chr12-122792218-TTTTGAGACAGGGTC-*	chr12	122792218	TTTTGAGACAGGGTC	*	1505.97	PASS	0	none	0.06829500000000001	4	112	0.06829500000000001
chr12-122792218-TTTTGAGACAGGGTC-T	chr12	122792218	TTTTGAGACAGGGTC	T	1505.97	PASS	0	none	3.6999999999999985e-5	0	112	3.6999999999999985e-5
chr12-122792219-TTTGAGACAGGGTC-*	chr12	122792219	TTTGAGACAGGGTC	*	1304.97	VQSRTrancheINDEL97.00to99.00	0	none	0.06840500000000001	4	114	0.06840500000000001
chr12-122792219-TTTGAGACAGGGTC-T	chr12	122792219	TTTGAGACAGGGTC	T	1304.97	VQSRTrancheINDEL97.00to99.00	1.14e-6	nfe	9e-6	0	114	9e-6
chr12-122792226-CAG-*	chr12	122792226	CAG	*	2523	PASS	0	none	0.068395	4	94	0.068395
chr12-122792226-CAG-AAG	chr12	122792226	CAG	AAG	2523	PASS	0	none	0	0	94	1e-6
chr12-122792226-CAG-C	chr12	122792226	CAG	C	2523	PASS	1.198e-5	eas	9e-6	0	94	1.198e-5
chr12-122792226-CAG-GAG	chr12	122792226	CAG	GAG	2523	PASS	0	none	3.6999999999999985e-5	0	94	3.6999999999999985e-5
chr12-122792232-C-*	chr12	122792232	C	*	607	PASS	0	none	0.06839400000000001	4	106	0.06839400000000001
chr12-122792232-C-CT	chr12	122792232	C	CT	607	PASS	0	none	0	0	106	1e-6
chr12-122792232-C-T	chr12	122792232	C	T	607	PASS	3.42e-6	nfe	2.2000000000000003e-5	0	106	2.2000000000000003e-5
chr12-122797197-A-T	chr12	122797197	A	T	407638	PASS	0.23467	eas	0.043537	3	94	0.23467
chr12-122797420-G-A	chr12	122797420	G	A	14506232	PASS	0.98064	eas	0.9109000000000004	128	134	0.98064
chr12-122797985-G-*	chr12	122797985	G	*	15428034	PASS	0	none	0.00149699999999999	0	128	0.00149699999999999
chr12-122797985-G-A	chr12	122797985	G	A	15428034	PASS	0.91213	nfe	0.8502350000000002	119	128	0.91213
chr12-122801410-G-A	chr12	122801410	G	A	93768	PASS	0.0033466	nfe	0.00164499999999999	1	134	0.0033466
chr12-122801664-C-T	chr12	122801664	C	T	4946	PASS	1.7248e-4	sas	2.2000000000000003e-5	1	134	1.7248e-4
chr12-122801740-G-A	chr12	122801740	G	A	645261	PASS	0.015503	nfe	0.01089499999999999	1	134	0.015503
chr12-122801931-C-T	chr12	122801931	C	T	1064421	PASS	0.22506	eas	0.04331800000000001	3	134	0.22506
chr12-122801944-A-G	chr12	122801944	A	G	961758	PASS	0.22546	eas	0.04337100000000001	3	134	0.22546
chr12-122806059-T-*	chr12	122806059	T	*	29842	PASS	0	none	9e-6	0	134	9e-6
chr12-122806059-T-A	chr12	122806059	T	A	29842	PASS	0.0089471	nfe	0.00355	1	134	0.0089471
chr12-122806343-C-T	chr12	122806343	C	T	4679	PASS	0.0012911	mid	3.6000000000000035e-4	1	134	0.0012911
chr12-122806404-GTTTTTTT-*	chr12	122806404	GTTTTTTT	*	4048757	PASS	0	none	5.180000000000002e-4	0	112	5.180000000000002e-4
chr12-122806404-GTTTTTTT-CTTTTTTT	chr12	122806404	GTTTTTTT	CTTTTTTT	4048757	PASS	0	none	0	0	112	1e-6
chr12-122806404-GTTTTTTT-G	chr12	122806404	GTTTTTTT	G	4048757	PASS	1.68e-6	nfe	9e-6	0	112	9e-6
chr12-122806404-GTTTTTTT-GT	chr12	122806404	GTTTTTTT	GT	4048757	PASS	0	none	2.09e-4	0	112	2.09e-4
chr12-122806404-GTTTTTTT-GTT	chr12	122806404	GTTTTTTT	GTT	4048757	PASS	0	none	0.00294	0	112	0.00294
chr12-122806404-GTTTTTTT-GTTT	chr12	122806404	GTTTTTTT	GTTT	4048757	PASS	0	none	0.02813400000000001	3	112	0.02813400000000001
chr12-122806404-GTTTTTTT-GTTTT	chr12	122806404	GTTTTTTT	GTTTT	4048757	PASS	0	none	0.160398	28	112	0.160398
chr12-122806404-GTTTTTTT-GTTTTT	chr12	122806404	GTTTTTTT	GTTTTT	4048757	PASS	0	none	0.41051399999999955	55	112	0.41051399999999955
chr12-122806404-GTTTTTTT-GTTTTTT	chr12	122806404	GTTTTTTT	GTTTTTT	4048757	PASS	0	none	0.10789400000000005	17	112	0.10789400000000005
chr12-122806404-GTTTTTTT-GTTTTTTTT	chr12	122806404	GTTTTTTT	GTTTTTTTT	4048757	PASS	0	none	0.01452999999999999	0	112	0.01452999999999999
chr12-122806404-GTTTTTTT-GTTTTTTTTT	chr12	122806404	GTTTTTTT	GTTTTTTTTT	4048757	PASS	0	none	0.002463	0	112	0.002463
chr12-122806404-GTTTTTTT-GTTTTTTTTTT	chr12	122806404	GTTTTTTT	GTTTTTTTTTT	4048757	PASS	0	none	3.820000000000003e-4	0	112	3.820000000000003e-4
chr12-122806404-GTTTTTTT-GTTTTTTTTTTT	chr12	122806404	GTTTTTTT	GTTTTTTTTTTT	4048757	PASS	0	none	3.6999999999999985e-5	0	112	3.6999999999999985e-5
chr12-122806404-GTTTTTTT-TTTTTTTT	chr12	122806404	GTTTTTTT	TTTTTTTT	4048757	PASS	0	none	5.640000000000005e-4	0	112	5.640000000000005e-4
chr12-122806406-T-*	chr12	122806406	T	*	293	PASS	0	none	0.6217430000000004	56	64	0.6217430000000004
chr12-122806406-T-G	chr12	122806406	T	G	293	PASS	0	none	0.00169099999999999	0	64	0.00169099999999999
chr12-122806407-T-*	chr12	122806407	T	*	44	PASS	0	none	0.3194639999999993	31	36	0.3194639999999993
chr12-122806407-T-G	chr12	122806407	T	G	44	PASS	4.985e-5	nfe	0.00166499999999999	0	36	0.00166499999999999
chr12-122806407-T-TTTG	chr12	122806407	T	TTTG	44	PASS	0	none	0	0	36	1e-6
chr12-122806408-T-*	chr12	122806408	T	*	292.97	PASS	0	none	0.05415500000000001	4	60	0.05415500000000001
chr12-122806408-T-TTA	chr12	122806408	T	TTA	292.97	PASS	1.5886e-4	afr	2.2000000000000003e-5	0	60	1.5886e-4
chr12-122806408-T-TTG	chr12	122806408	T	TTG	292.97	PASS	5.4695e-4	afr	1.0799999999999996e-4	0	60	5.4695e-4
chr12-122806413-T-G	chr12	122806413	T	G	2503	PASS	6.6703e-4	amr	2.5100000000000014e-4	1	132	6.6703e-4
chr12-122813171-T-A	chr12	122813171	T	A	9580177	PASS	0.98372	eas	0.8705510000000003	120	128	0.98372
chr12-122813355-C-T	chr12	122813355	C	T	485804	PASS	0.05161	sas	0.024703	3	134	0.05161
chr12-122823316-A-C	chr12	122823316	A	C	168920	PASS	0.01507	nfe	0.01052899999999999	1	134	0.01507
chr12-122823336-C-T	chr12	122823336	C	T	113200	PASS	0.0088777	nfe	0.003626	1	134	0.0088777
chr12-122823337-T-G	chr12	122823337	T	G	113896	PASS	0.0088844	nfe	0.003626	1	134	0.0088844
chr12-122823339-A-G	chr12	122823339	A	G	113493	PASS	0.008862	nfe	0.003626	1	134	0.008862
chr12-122826294-G-T	chr12	122826294	G	T	744	PASS	4.9523e-4	amr	7.480000000000004e-4	0	0	7.480000000000004e-4
chr12-122826696-G-A	chr12	122826696	G	A	204138	PASS	0.05245	nfe	0.03437400000000001	9	112	0.05245
chr12-122826755-A-AC	chr12	122826755	A	AC	3548077	PASS	0.97314	eas	0.7922540000000005	73	78	0.97314
chr12-122826755-A-AT	chr12	122826755	A	AT	3548077	PASS	0	none	5.2999999999999994e-5	0	78	5.2999999999999994e-5
chr12-122826755-A-C	chr12	122826755	A	C	3548077	PASS	0	none	0	0	78	1e-6
chr12-122835332-TGGG-*	chr12	122835332	TGGG	*	205934	PASS	0	none	9e-6	0	0	9e-6
chr12-122835332-TGGG-GGGG	chr12	122835332	TGGG	GGGG	205934	PASS	0	none	2.2000000000000003e-5	0	0	2.2000000000000003e-5
chr12-122835332-TGGG-T	chr12	122835332	TGGG	T	205934	PASS	0.26358	eas	0.031673	0	0	0.26358
chr12-122835540-G-*	chr12	122835540	G	*	97	PASS	0	none	9e-6	0	4	9e-6
chr12-122835540-G-A	chr12	122835540	G	A	97	PASS	0	none	2.2000000000000003e-5	0	4	2.2000000000000003e-5
chr12-122835540-G-T	chr12	122835540	G	T	97	PASS	0	none	0	0	4	1e-6
chr12-122848518-C-T	chr12	122848518	C	T	38085957	PASS	0.91034	amr	0.8411360000000005	122	134	0.91034
chr12-122848620-C-CTGCT	chr12	122848620	C	CTGCT	13727.97	VQSRTrancheINDEL95.00to96.00	8.1709e-4	mid	1.47e-4	1	134	8.1709e-4
chr12-122848947-C-T	chr12	122848947	C	T	1989	PASS	3.053e-5	nfe	2.2000000000000003e-5	1	134	3.053e-5
chr12-122850201-G-*	chr12	122850201	G	*	201520	PASS	0	none	7.980000000000003e-4	0	126	7.980000000000003e-4
chr12-122850201-G-A	chr12	122850201	G	A	201520	PASS	0.006327	nfe	0.003397	1	126	0.006327
chr12-122850327-C-CCCCTGGTTCAGTGGCCGCTGGGTTGGGGGG	chr12	122850327	C	CCCCTGGTTCAGTGGCCGCTGGGTTGGGGGG	3819258.97	VQSRTrancheINDEL99.00to99.50	0	none	2.2000000000000003e-5	0	6	2.2000000000000003e-5
chr12-122850327-C-CCCCTGGTTCAGTGGCCGCTGGGTTGGGGGGA	chr12	122850327	C	CCCCTGGTTCAGTGGCCGCTGGGTTGGGGGGA	3819258.97	VQSRTrancheINDEL99.00to99.50	5.1845e-4	amr	9e-6	0	6	5.1845e-4
chr12-122850327-C-CCCCTGGTTCAGTGGCCGCTGGGTTGGGGGGG	chr12	122850327	C	CCCCTGGTTCAGTGGCCGCTGGGTTGGGGGGG	3819258.97	VQSRTrancheINDEL99.00to99.50	0.16487	eas	0.10306	0	6	0.16487
chr12-122850327-C-CCCCTGGTTCAGTGGCCGCTGGGTTGGGGGGGG	chr12	122850327	C	CCCCTGGTTCAGTGGCCGCTGGGTTGGGGGGGG	3819258.97	VQSRTrancheINDEL99.00to99.50	1.4323e-4	nfe	8.9e-5	0	6	1.4323e-4
chr12-122850327-C-CCCCTGGTTCAGTGGCTGCTGGGTTGGGGGGG	chr12	122850327	C	CCCCTGGTTCAGTGGCTGCTGGGTTGGGGGGG	3819258.97	VQSRTrancheINDEL99.00to99.50	6.067e-5	nfe	3.6999999999999985e-5	0	6	6.067e-5
chr12-122850327-C-CCGCTGGTTCAGTGGCCGCTGGGTTGGGGGGA	chr12	122850327	C	CCGCTGGTTCAGTGGCCGCTGGGTTGGGGGGA	3819258.97	VQSRTrancheINDEL99.00to99.50	0	none	0	0	6	1e-6
chr12-122850382-G-*	chr12	122850382	G	*	206891	VQSRTrancheINDEL99.50to99.90	0	none	1.0699999999999996e-4	0	0	1.0699999999999996e-4
chr12-122850382-G-A	chr12	122850382	G	A	206891	VQSRTrancheINDEL99.50to99.90	0	none	0	0	0	1e-6
chr12-122850382-G-GGGGGGGCCCTGGTTCAGTGGCCGCTGGGT	chr12	122850382	G	GGGGGGGCCCTGGTTCAGTGGCCGCTGGGT	206891	VQSRTrancheINDEL99.50to99.90	2.7497e-4	sas	0	0	0	2.7497e-4
chr12-122850382-G-GGGGGGGCCCTGGTTCAGTGGCCGCTGGGTT	chr12	122850382	G	GGGGGGGCCCTGGTTCAGTGGCCGCTGGGTT	206891	VQSRTrancheINDEL99.50to99.90	0.001305	nfe	1.0699999999999996e-4	0	0	0.001305
chr12-122850382-G-GGGGGGGCCCTGGTTCAGTGGCCGCTGGGTTGGGGGGGCCCTGGTTCAGTGGCCGCTGGGTT	chr12	122850382	G	GGGGGGGCCCTGGTTCAGTGGCCGCTGGGTTGGGGGGGCCCTGGTTCAGTGGCCGCTGGGTT	206891	VQSRTrancheINDEL99.50to99.90	8.8219e-4	sas	3.6999999999999985e-5	0	0	8.8219e-4
chr12-122850382-G-GGGGGGGCCCTGGTTCGGTGGCCGCTGGGT	chr12	122850382	G	GGGGGGGCCCTGGTTCGGTGGCCGCTGGGT	206891	VQSRTrancheINDEL99.50to99.90	0.007457	afr	2.720000000000003e-4	0	0	0.007457
chr12-122850382-G-GT	chr12	122850382	G	GT	206891	VQSRTrancheINDEL99.50to99.90	0	none	0	0	0	1e-6
chr12-122850382-G-T	chr12	122850382	G	T	206891	VQSRTrancheINDEL99.50to99.90	0.13056	afr	0.05633000000000002	0	0	0.13056
chr12-122850399-G-A	chr12	122850399	G	A	160983	VQSRTrancheSNP99.90to99.95	0.087419	nfe	0.029847	0	0	0.087419
chr12-122850399-G-C	chr12	122850399	G	C	160983	VQSRTrancheSNP99.90to99.95	0	none	0	0	0	1e-6
chr12-122850413-TGGG-*	chr12	122850413	TGGG	*	41481	VQSRTrancheINDEL99.50to99.90	0	none	1.6699999999999994e-4	0	0	1.6699999999999994e-4
chr12-122850413-TGGG-GGGG	chr12	122850413	TGGG	GGGG	41481	VQSRTrancheINDEL99.50to99.90	0	none	0.00867199999999999	0	0	0.00867199999999999
chr12-122850413-TGGG-T	chr12	122850413	TGGG	T	41481	VQSRTrancheINDEL99.50to99.90	0	none	0	0	0	1e-6
chr12-122850413-TGGG-TGG	chr12	122850413	TGGG	TGG	41481	VQSRTrancheINDEL99.50to99.90	0	none	0	0	0	1e-6
chr12-122850413-TGGG-TGGGG	chr12	122850413	TGGG	TGGGG	41481	VQSRTrancheINDEL99.50to99.90	0	none	5.2999999999999994e-5	0	0	5.2999999999999994e-5
chr12-122850413-TGGG-TGGTTTGGTGGCCGCTGGGTGGGG	chr12	122850413	TGGG	TGGTTTGGTGGCCGCTGGGTGGGG	41481	VQSRTrancheINDEL99.50to99.90	0	none	0	0	0	1e-6
chr12-122850437-T-*	chr12	122850437	T	*	4748391	PASS	0	none	2.08e-4	0	0	2.08e-4
chr12-122850437-T-C	chr12	122850437	T	C	4748391	PASS	0.89048	nfe	0.437258	0	0	0.89048
chr12-122850545-CCCCTGGTTCGGTGGCTGCTGGGTGGGGGGGCCCTGGTTCGGTGGCCGCTGGGTGGGGGGGGCCCTGGTTCGGTGGCCACTGGGTGGGGGGGG-*	chr12	122850545	CCCCTGGTTCGGTGGCTGCTGGGTGGGGGGGCCCTGGTTCGGTGGCCGCTGGGTGGGGGGGGCCCTGGTTCGGTGGCCACTGGGTGGGGGGGG	*	142153	VQSRTrancheINDEL97.00to99.00	0	none	0.00336	0	0	0.00336
chr12-122850545-CCCCTGGTTCGGTGGCTGCTGGGTGGGGGGGCCCTGGTTCGGTGGCCGCTGGGTGGGGGGGGCCCTGGTTCGGTGGCCACTGGGTGGGGGGGG-C	chr12	122850545	CCCCTGGTTCGGTGGCTGCTGGGTGGGGGGGCCCTGGTTCGGTGGCCGCTGGGTGGGGGGGGCCCTGGTTCGGTGGCCACTGGGTGGGGGGGG	C	142153	VQSRTrancheINDEL97.00to99.00	0.040499	sas	0.01540299999999999	0	0	0.040499
chr12-122850545-CCCCTGGTTCGGTGGCTGCTGGGTGGGGGGGCCCTGGTTCGGTGGCCGCTGGGTGGGGGGGGCCCTGGTTCGGTGGCCACTGGGTGGGGGGGG-CCCCTGGTTCGGTGGCCGCTGGGTGGGGGGGGCCCTGGTTCGGTGGCCACTGGGTGGGGGGGG	chr12	122850545	CCCCTGGTTCGGTGGCTGCTGGGTGGGGGGGCCCTGGTTCGGTGGCCGCTGGGTGGGGGGGGCCCTGGTTCGGTGGCCACTGGGTGGGGGGGG	CCCCTGGTTCGGTGGCCGCTGGGTGGGGGGGGCCCTGGTTCGGTGGCCACTGGGTGGGGGGGG	142153	VQSRTrancheINDEL97.00to99.00	0	none	0.002033	0	0	0.002033
chr12-122850545-CCCCTGGTTCGGTGGCTGCTGGGTGGGGGGGCCCTGGTTCGGTGGCCGCTGGGTGGGGGGGGCCCTGGTTCGGTGGCCACTGGGTGGGGGGGG-GCCCTGGTTCGGTGGCTGCTGGGTGGGGGGGCCCTGGTTCGGTGGCCGCTGGGTGGGGGGGGCCCTGGTTCGGTGGCCACTGGGTGGGGGGGG	chr12	122850545	CCCCTGGTTCGGTGGCTGCTGGGTGGGGGGGCCCTGGTTCGGTGGCCGCTGGGTGGGGGGGGCCCTGGTTCGGTGGCCACTGGGTGGGGGGGG	GCCCTGGTTCGGTGGCTGCTGGGTGGGGGGGCCCTGGTTCGGTGGCCGCTGGGTGGGGGGGGCCCTGGTTCGGTGGCCACTGGGTGGGGGGGG	142153	VQSRTrancheINDEL97.00to99.00	0	none	2.2000000000000003e-5	0	0	2.2000000000000003e-5
chr12-122850549-T-*	chr12	122850549	T	*	182	VQSRTrancheSNP99.80to99.90	0	none	0.02150100000000001	0	0	0.02150100000000001
chr12-122850549-T-G	chr12	122850549	T	G	182	VQSRTrancheSNP99.80to99.90	0	none	9e-6	0	0	9e-6
chr12-122850552-T-*	chr12	122850552	T	*	250	VQSRTrancheSNP99.80to99.90	0	none	0.02150100000000001	0	0	0.02150100000000001
chr12-122850552-T-G	chr12	122850552	T	G	250	VQSRTrancheSNP99.80to99.90	0	none	5.2999999999999994e-5	0	0	5.2999999999999994e-5
chr12-122850553-TCGG-*	chr12	122850553	TCGG	*	127065.97	VQSRTrancheINDEL97.00to99.00	0	none	0.02150100000000001	0	0	0.02150100000000001
chr12-122850553-TCGG-T	chr12	122850553	TCGG	T	127065.97	VQSRTrancheINDEL97.00to99.00	0.054413	nfe	0.01085499999999999	0	0	0.054413
chr12-122850554-C-*	chr12	122850554	C	*	227781	VQSRTrancheSNP99.70to99.80	0	none	0.03294500000000001	0	0	0.03294500000000001
chr12-122850554-C-T	chr12	122850554	C	T	227781	VQSRTrancheSNP99.70to99.80	0.24516	nfe	0.04241600000000001	0	0	0.24516
chr12-122850555-GGTGGCTGCTGGGTGGGGGGGCCCTGGTTCGGTGGCCGCTGGGTGGGGGGGGCCCTGGTTCGGTGGCCACTGGGTGGGGGGGGCCCTGGTTCGGTGGCCGCTGGGTGGGGGGGCCCCCTGGTTCGGTGGCCGCTGGGTTGGGGGGCCCTGGTTCGGTGGCCGCTGGGTGTGGGGGGCCCTGGTTCA-*	chr12	122850555	GGTGGCTGCTGGGTGGGGGGGCCCTGGTTCGGTGGCCGCTGGGTGGGGGGGGCCCTGGTTCGGTGGCCACTGGGTGGGGGGGGCCCTGGTTCGGTGGCCGCTGGGTGGGGGGGCCCCCTGGTTCGGTGGCCGCTGGGTTGGGGGGCCCTGGTTCGGTGGCCGCTGGGTGTGGGGGGCCCTGGTTCA	*	402.97	VQSRTrancheINDEL97.00to99.00	0	none	0.03232800000000001	0	0	0.03232800000000001
chr12-122850555-GGTGGCTGCTGGGTGGGGGGGCCCTGGTTCGGTGGCCGCTGGGTGGGGGGGGCCCTGGTTCGGTGGCCACTGGGTGGGGGGGGCCCTGGTTCGGTGGCCGCTGGGTGGGGGGGCCCCCTGGTTCGGTGGCCGCTGGGTTGGGGGGCCCTGGTTCGGTGGCCGCTGGGTGTGGGGGGCCCTGGTTCA-G	chr12	122850555	GGTGGCTGCTGGGTGGGGGGGCCCTGGTTCGGTGGCCGCTGGGTGGGGGGGGCCCTGGTTCGGTGGCCACTGGGTGGGGGGGGCCCTGGTTCGGTGGCCGCTGGGTGGGGGGGCCCCCTGGTTCGGTGGCCGCTGGGTTGGGGGGCCCTGGTTCGGTGGCCGCTGGGTGTGGGGGGCCCTGGTTCA	G	402.97	VQSRTrancheINDEL97.00to99.00	0	none	0	0	0	1e-6
chr12-122850557-TGGCTGCTGGGTGGGGGGGCCCTGGTTCGGTGGCCGCTGGGTGGGGGGGGCCCTGGTTCGGTGGCCACTGGGTGGGGGGGGCCCTGGTTC-*	chr12	122850557	TGGCTGCTGGGTGGGGGGGCCCTGGTTCGGTGGCCGCTGGGTGGGGGGGGCCCTGGTTCGGTGGCCACTGGGTGGGGGGGGCCCTGGTTC	*	128956	VQSRTrancheINDEL97.00to99.00	0	none	0.020973	0	0	0.020973
chr12-122850557-TGGCTGCTGGGTGGGGGGGCCCTGGTTCGGTGGCCGCTGGGTGGGGGGGGCCCTGGTTCGGTGGCCACTGGGTGGGGGGGGCCCTGGTTC-GGGCTGCTGGGTGGGGGGGCCCTGGTTCGGTGGCCGCTGGGTGGGGGGGGCCCTGGTTCGGTGGCCACTGGGTGGGGGGGGCCCTGGTTC	chr12	122850557	TGGCTGCTGGGTGGGGGGGCCCTGGTTCGGTGGCCGCTGGGTGGGGGGGGCCCTGGTTCGGTGGCCACTGGGTGGGGGGGGCCCTGGTTC	GGGCTGCTGGGTGGGGGGGCCCTGGTTCGGTGGCCGCTGGGTGGGGGGGGCCCTGGTTCGGTGGCCACTGGGTGGGGGGGGCCCTGGTTC	128956	VQSRTrancheINDEL97.00to99.00	0	none	9e-6	0	0	9e-6
chr12-122850557-TGGCTGCTGGGTGGGGGGGCCCTGGTTCGGTGGCCGCTGGGTGGGGGGGGCCCTGGTTCGGTGGCCACTGGGTGGGGGGGGCCCTGGTTC-T	chr12	122850557	TGGCTGCTGGGTGGGGGGGCCCTGGTTCGGTGGCCGCTGGGTGGGGGGGGCCCTGGTTCGGTGGCCACTGGGTGGGGGGGGCCCTGGTTC	T	128956	VQSRTrancheINDEL97.00to99.00	0.083768	nfe	0.01003399999999998	0	0	0.083768
chr12-122850560-CTGCTGGGTGGGGGGGCCCTGGTT-*	chr12	122850560	CTGCTGGGTGGGGGGGCCCTGGTT	*	94.97	VQSRTrancheINDEL99.50to99.90	0	none	0.031526	0	0	0.031526
chr12-122850560-CTGCTGGGTGGGGGGGCCCTGGTT-C	chr12	122850560	CTGCTGGGTGGGGGGGCCCTGGTT	C	94.97	VQSRTrancheINDEL99.50to99.90	0	none	0	0	0	1e-6
chr12-122850561-T-*	chr12	122850561	T	*	473152	VQSRTrancheSNP99.70to99.80	0	none	0.03204600000000002	0	0	0.03204600000000002
chr12-122850561-T-C	chr12	122850561	T	C	473152	VQSRTrancheSNP99.70to99.80	0.80508	nfe	0.09668000000000004	0	0	0.80508
chr12-122850568-T-*	chr12	122850568	T	*	3465	VQSRTrancheSNP99.80to99.90	0	none	0.03108100000000001	0	0	0.03108100000000001
chr12-122850568-T-G	chr12	122850568	T	G	3465	VQSRTrancheSNP99.80to99.90	0.0019218	nfe	9.150000000000004e-4	0	0	0.0019218
chr12-122850569-G-*	chr12	122850569	G	*	112	VQSRTrancheSNP99.80to99.90	0	none	0.03108100000000001	0	0	0.03108100000000001
chr12-122850569-G-T	chr12	122850569	G	T	112	VQSRTrancheSNP99.80to99.90	1.1146e-4	nfe	7.099999999999998e-5	0	0	1.1146e-4
chr12-122850575-G-*	chr12	122850575	G	*	404706.97	VQSRTrancheINDEL97.00to99.00	0	none	0.031625	0	0	0.031625
chr12-122850575-G-GC	chr12	122850575	G	GC	404706.97	VQSRTrancheINDEL97.00to99.00	0	none	9e-6	0	0	9e-6
chr12-122850575-G-GCC	chr12	122850575	G	GCC	404706.97	VQSRTrancheINDEL97.00to99.00	0.36336	nfe	0.05963900000000002	0	0	0.36336
chr12-122850575-G-GGC	chr12	122850575	G	GGC	404706.97	VQSRTrancheINDEL97.00to99.00	0	none	6.999999999999998e-5	0	0	6.999999999999998e-5
chr12-122850577-CCTGGTTCGGTGGCCGCTGGGTGGGGGGGGCCCTGGTTCGGTGGCCACTGGGTGGGGGGGG-*	chr12	122850577	CCTGGTTCGGTGGCCGCTGGGTGGGGGGGGCCCTGGTTCGGTGGCCACTGGGTGGGGGGGG	*	3958.97	VQSRTrancheINDEL97.00to99.00	0	none	0.02904400000000002	0	0	0.02904400000000002
chr12-122850577-CCTGGTTCGGTGGCCGCTGGGTGGGGGGGGCCCTGGTTCGGTGGCCACTGGGTGGGGGGGG-C	chr12	122850577	CCTGGTTCGGTGGCCGCTGGGTGGGGGGGGCCCTGGTTCGGTGGCCACTGGGTGGGGGGGG	C	3958.97	VQSRTrancheINDEL97.00to99.00	1.169e-4	nfe	1.0799999999999996e-4	0	0	1.169e-4
chr12-122850585-GGTGGCCGCTGGGTGGGGGGGGCCCTGGTTCGGTGGCCA-*	chr12	122850585	GGTGGCCGCTGGGTGGGGGGGGCCCTGGTTCGGTGGCCA	*	94.97	VQSRTrancheINDEL99.00to99.50	0	none	0.02920300000000002	0	0	0.02920300000000002
chr12-122850585-GGTGGCCGCTGGGTGGGGGGGGCCCTGGTTCGGTGGCCA-G	chr12	122850585	GGTGGCCGCTGGGTGGGGGGGGCCCTGGTTCGGTGGCCA	G	94.97	VQSRTrancheINDEL99.00to99.50	0	none	0	0	0	1e-6
chr12-122850598-T-*	chr12	122850598	T	*	144	VQSRTrancheSNP99.80to99.90	0	none	0.02923000000000002	0	0	0.02923000000000002
chr12-122850598-T-G	chr12	122850598	T	G	144	VQSRTrancheSNP99.80to99.90	0	none	9e-6	0	0	9e-6
chr12-122850599-GGGGGGGGCCCTGGTTCGGTGGCCACTGGGTGGGGGGGGCCCTGGTTCGGTGGCCGCTGGGTGGGGGGGCCCCCTGGTTCGGTGGCCGCTGGGTT-*	chr12	122850599	GGGGGGGGCCCTGGTTCGGTGGCCACTGGGTGGGGGGGGCCCTGGTTCGGTGGCCGCTGGGTGGGGGGGCCCCCTGGTTCGGTGGCCGCTGGGTT	*	170869	VQSRTrancheINDEL99.00to99.50	0	none	0.02937600000000001	0	0	0.02937600000000001
chr12-122850599-GGGGGGGGCCCTGGTTCGGTGGCCACTGGGTGGGGGGGGCCCTGGTTCGGTGGCCGCTGGGTGGGGGGGCCCCCTGGTTCGGTGGCCGCTGGGTT-AGGGGGGGCCCTGGTTCGGTGGCCACTGGGTGGGGGGGGCCCTGGTTCGGTGGCCGCTGGGTGGGGGGGCCCCCTGGTTCGGTGGCCGCTGGGTT	chr12	122850599	GGGGGGGGCCCTGGTTCGGTGGCCACTGGGTGGGGGGGGCCCTGGTTCGGTGGCCGCTGGGTGGGGGGGCCCCCTGGTTCGGTGGCCGCTGGGTT	AGGGGGGGCCCTGGTTCGGTGGCCACTGGGTGGGGGGGGCCCTGGTTCGGTGGCCGCTGGGTGGGGGGGCCCCCTGGTTCGGTGGCCGCTGGGTT	170869	VQSRTrancheINDEL99.00to99.50	0	none	3.6999999999999985e-5	0	0	3.6999999999999985e-5
chr12-122850599-GGGGGGGGCCCTGGTTCGGTGGCCACTGGGTGGGGGGGGCCCTGGTTCGGTGGCCGCTGGGTGGGGGGGCCCCCTGGTTCGGTGGCCGCTGGGTT-G	chr12	122850599	GGGGGGGGCCCTGGTTCGGTGGCCACTGGGTGGGGGGGGCCCTGGTTCGGTGGCCGCTGGGTGGGGGGGCCCCCTGGTTCGGTGGCCGCTGGGTT	G	170869	VQSRTrancheINDEL99.00to99.50	0.091259	eas	0.00181299999999999	0	0	0.091259
chr12-122850599-GGGGGGGGCCCTGGTTCGGTGGCCACTGGGTGGGGGGGGCCCTGGTTCGGTGGCCGCTGGGTGGGGGGGCCCCCTGGTTCGGTGGCCGCTGGGTT-TGGGGGGGCCCTGGTTCGGTGGCCACTGGGTGGGGGGGGCCCTGGTTCGGTGGCCGCTGGGTGGGGGGGCCCCCTGGTTCGGTGGCCGCTGGGTT	chr12	122850599	GGGGGGGGCCCTGGTTCGGTGGCCACTGGGTGGGGGGGGCCCTGGTTCGGTGGCCGCTGGGTGGGGGGGCCCCCTGGTTCGGTGGCCGCTGGGTT	TGGGGGGGCCCTGGTTCGGTGGCCACTGGGTGGGGGGGGCCCTGGTTCGGTGGCCGCTGGGTGGGGGGGCCCCCTGGTTCGGTGGCCGCTGGGTT	170869	VQSRTrancheINDEL99.00to99.50	0	none	0.02052300000000001	0	0	0.02052300000000001
chr12-122850600-GGGGGGGCCCTGGTTCGGTGGCCACTGGGTGGGGGGGGCCCTGGTTCGGTGGCCGCTGGGTGGGGGGGCCCCCTGGTTCGGTGGCCGCTGGGTTGGGGGGCCCTGGTTCGGTGGCCGCTGGGTGT-*	chr12	122850600	GGGGGGGCCCTGGTTCGGTGGCCACTGGGTGGGGGGGGCCCTGGTTCGGTGGCCGCTGGGTGGGGGGGCCCCCTGGTTCGGTGGCCGCTGGGTTGGGGGGCCCTGGTTCGGTGGCCGCTGGGTGT	*	71.97	VQSRTrancheINDEL99.50to99.90	0	none	0.03132200000000001	0	0	0.03132200000000001
chr12-122850600-GGGGGGGCCCTGGTTCGGTGGCCACTGGGTGGGGGGGGCCCTGGTTCGGTGGCCGCTGGGTGGGGGGGCCCCCTGGTTCGGTGGCCGCTGGGTTGGGGGGCCCTGGTTCGGTGGCCGCTGGGTGT-G	chr12	122850600	GGGGGGGCCCTGGTTCGGTGGCCACTGGGTGGGGGGGGCCCTGGTTCGGTGGCCGCTGGGTGGGGGGGCCCCCTGGTTCGGTGGCCGCTGGGTTGGGGGGCCCTGGTTCGGTGGCCGCTGGGTGT	G	71.97	VQSRTrancheINDEL99.50to99.90	5.996e-5	nfe	2.2000000000000003e-5	0	0	5.996e-5
chr12-122850608-CCTGGTTCGGTGGCCACTGGGTGGGGGGGG-*	chr12	122850608	CCTGGTTCGGTGGCCACTGGGTGGGGGGGG	*	6799.97	VQSRTrancheINDEL97.00to99.00	0	none	0.03129600000000001	0	0	0.03129600000000001
chr12-122850608-CCTGGTTCGGTGGCCACTGGGTGGGGGGGG-C	chr12	122850608	CCTGGTTCGGTGGCCACTGGGTGGGGGGGG	C	6799.97	VQSRTrancheINDEL97.00to99.00	0.0019531	nfe	6.999999999999998e-5	0	0	0.0019531
chr12-122850623-A-*	chr12	122850623	A	*	48637	PASS	0	none	0.031529	0	0	0.031529
chr12-122850623-A-G	chr12	122850623	A	G	48637	PASS	0.56474	nfe	0.01322099999999998	0	0	0.56474
chr12-122850629-T-*	chr12	122850629	T	*	205	VQSRTrancheSNP99.80to99.90	0	none	0.02789900000000001	0	0	0.02789900000000001
chr12-122850629-T-G	chr12	122850629	T	G	205	VQSRTrancheSNP99.80to99.90	0	none	6.999999999999998e-5	0	0	6.999999999999998e-5
chr12-122850631-G-*	chr12	122850631	G	*	12086	VQSRTrancheSNP99.80to99.90	0	none	0.02789900000000001	0	0	0.02789900000000001
chr12-122850631-G-T	chr12	122850631	G	T	12086	VQSRTrancheSNP99.80to99.90	0.013609	amr	0.00168999999999999	0	0	0.013609
chr12-122850637-G-*	chr12	122850637	G	*	372.97	VQSRTrancheINDEL99.50to99.90	0	none	0.02789900000000001	0	0	0.02789900000000001
chr12-122850637-G-GCCCTGGTTCGGTGGCCGCTGGGTGGGGGGGCC	chr12	122850637	G	GCCCTGGTTCGGTGGCCGCTGGGTGGGGGGGCC	372.97	VQSRTrancheINDEL99.50to99.90	0	none	6.999999999999998e-5	0	0	6.999999999999998e-5
chr12-122850693-T-*	chr12	122850693	T	*	848761	VQSRTrancheINDEL99.00to99.50	0	none	0.002481	0	4	0.002481
chr12-122850693-T-G	chr12	122850693	T	G	848761	VQSRTrancheINDEL99.00to99.50	3.603e-4	nfe	3.590000000000004e-4	0	4	3.603e-4
chr12-122850693-T-TG	chr12	122850693	T	TG	848761	VQSRTrancheINDEL99.00to99.50	0.32084	nfe	0.09912	0	4	0.32084
chr12-122850693-T-TGGTTCGGTGGCCGCTGGGTGG	chr12	122850693	T	TGGTTCGGTGGCCGCTGGGTGG	848761	VQSRTrancheINDEL99.00to99.50	0	none	0	0	4	1e-6
chr12-122850693-T-TGGTTCGGTGGCCGCTGGGTTG	chr12	122850693	T	TGGTTCGGTGGCCGCTGGGTTG	848761	VQSRTrancheINDEL99.00to99.50	0.0097526	mid	0.005397	0	4	0.0097526
chr12-122850740-A-*	chr12	122850740	A	*	5261323	PASS	0	none	5.4e-4	0	40	5.4e-4
chr12-122850740-A-G	chr12	122850740	A	G	5261323	PASS	0.88799	amr	0.5548120000000001	38	40	0.88799
chr12-122850753-TG-*	chr12	122850753	TG	*	895	VQSRTrancheINDEL99.50to99.90	0	none	6.999999999999998e-5	0	42	6.999999999999998e-5
chr12-122850753-TG-GG	chr12	122850753	TG	GG	895	VQSRTrancheINDEL99.50to99.90	0	none	2.9400000000000004e-4	0	42	2.9400000000000004e-4
chr12-122850753-TG-T	chr12	122850753	TG	T	895	VQSRTrancheINDEL99.50to99.90	3.35e-6	nfe	8.9e-5	0	42	8.9e-5
chr12-122850753-TG-TGG	chr12	122850753	TG	TGG	895	VQSRTrancheINDEL99.50to99.90	0	none	9e-6	0	42	9e-6
chr12-122850754-G-*	chr12	122850754	G	*	869	VQSRTrancheINDEL97.00to99.00	0	none	2.09e-4	0	100	2.09e-4
chr12-122850754-G-GT	chr12	122850754	G	GT	869	VQSRTrancheINDEL97.00to99.00	8.6700000000000007e-05	sas	0	0	100	8.6700000000000007e-05
chr12-122850754-G-T	chr12	122850754	G	T	869	VQSRTrancheINDEL97.00to99.00	0.0086366	eas	3.6999999999999985e-5	0	100	0.0086366
chr12-122850778-C-*	chr12	122850778	C	*	1085221	PASS	0	none	8.9e-5	0	130	8.9e-5
chr12-122850778-C-T	chr12	122850778	C	T	1085221	PASS	0.20595	eas	0.08126000000000001	6	130	0.20595
chr12-122850936-A-G	chr12	122850936	A	G	40814031	PASS	0.97576	eas	0.9322240000000008	128	134	0.97576
chr12-122850941-G-A	chr12	122850941	G	A	33817772	PASS	0.88378	amr	0.8020750000000006	114	134	0.88378
chr12-122850980-C-T	chr12	122850980	C	T	19827502	PASS	0.88428	amr	0.7910500000000003	116	134	0.88428
chr12-122853514-CGGGCCCTGGGGGTGTCAGGGGCAGGGGAGAT-C	chr12	122853514	CGGGCCCTGGGGGTGTCAGGGGCAGGGGAGAT	C	25293	PASS	0.089551	nfe	0.010543	0	0	0.089551
chr12-122853514-CGGGCCCTGGGGGTGTCAGGGGCAGGGGAGAT-GGGGCCCTGGGGGTGTCAGGGGCAGGGGAGAT	chr12	122853514	CGGGCCCTGGGGGTGTCAGGGGCAGGGGAGAT	GGGGCCCTGGGGGTGTCAGGGGCAGGGGAGAT	25293	PASS	0	none	0	0	0	1e-6
chr12-122853545-T-*	chr12	122853545	T	*	188211	PASS	0	none	0.010543	0	0	0.010543
chr12-122853545-T-A	chr12	122853545	T	A	188211	PASS	0	none	9e-6	0	0	9e-6
chr12-122853545-T-C	chr12	122853545	T	C	188211	PASS	0.54319	nfe	0.09103200000000002	0	0	0.54319
chr12-122853545-T-G	chr12	122853545	T	G	188211	PASS	0	none	9e-6	0	0	9e-6
chr12-122853740-A-G	chr12	122853740	A	G	4617733	PASS	0.97819	eas	0.8362300000000006	61	66	0.97819
chr12-122854176-A-G	chr12	122854176	A	G	13222	PASS	0.0027032	sas	4.270000000000005e-4	1	134	0.0027032
chr12-122854212-G-A	chr12	122854212	G	A	200253	PASS	0.13202	afr	0.01024199999999999	1	134	0.13202
chr12-122854281-C-*	chr12	122854281	C	*	1486	VQSRTrancheSNP99.70to99.80	0	none	0	0	30	1e-6
chr12-122854281-C-A	chr12	122854281	C	A	1486	VQSRTrancheSNP99.70to99.80	0.0011563	eas	0.00144399999999999	0	30	0.00144399999999999
chr12-122854300-T-A	chr12	122854300	T	A	114	PASS	0	none	8.9e-5	0	90	8.9e-5
chr12-122854313-C-A	chr12	122854313	C	A	2080	PASS	0.0011042	nfe	0.00188799999999999	0	58	0.00188799999999999
chr12-122854321-G-A	chr12	122854321	G	A	2858	VQSRTrancheSNP99.90to99.95	8.84e-6	nfe	2.2899999999999996e-4	0	40	2.2899999999999996e-4
chr12-122854321-G-C	chr12	122854321	G	C	2858	VQSRTrancheSNP99.90to99.95	3.6638e-4	eas	2.08e-4	0	40	3.6638e-4
chr12-122854321-G-T	chr12	122854321	G	T	2858	VQSRTrancheSNP99.90to99.95	0.0022678	afr	0.00181299999999999	1	40	0.0022678
chr12-122854328-CAT-AAT	chr12	122854328	CAT	AAT	27170	VQSRTrancheINDEL99.50to99.90	0	none	0.02027900000000001	5	28	0.02027900000000001
chr12-122854328-CAT-C	chr12	122854328	CAT	C	27170	VQSRTrancheINDEL99.50to99.90	0.0048352	afr	3.3700000000000044e-4	0	28	0.0048352
chr12-122854797-A-C	chr12	122854797	A	C	23979765	PASS	0.054585	sas	0.028655	3	134	0.054585
chr12-122854797-A-G	chr12	122854797	A	G	23979765	PASS	0.91788	amr	0.8361250000000005	122	134	0.91788
chr12-122854811-C-G	chr12	122854811	C	G	7789794	PASS	0.3679	nfe	0.26284799999999936	54	134	0.3679
chr12-122854811-C-T	chr12	122854811	C	T	7789794	PASS	0	none	0	0	134	1e-6
chr12-122855165-A-*	chr12	122855165	A	*	44093798	PASS	0	none	1.6699999999999994e-4	0	134	1.6699999999999994e-4
chr12-122855165-A-G	chr12	122855165	A	G	44093798	PASS	0.92484	amr	0.8417870000000006	122	134	0.92484
chr12-122855864-G-A	chr12	122855864	G	A	531219	PASS	0.017723	nfe	0.01078999999999998	5	134	0.017723
chr12-122855906-G-GC	chr12	122855906	G	GC	51994649.97	PASS	0.92167	amr	0.8408280000000006	115	130	0.92167
chr12-122855907-C-CG	chr12	122855907	C	CG	510.97	VQSRTrancheINDEL99.95to100.00	1.2263e-4	nfe	2.2999999999999995e-4	2	116	2.2999999999999995e-4
chr12-122855907-C-CT	chr12	122855907	C	CT	510.97	VQSRTrancheINDEL99.95to100.00	1.1142e-4	amr	0	0	116	1.1142e-4
chr12-122855917-A-G	chr12	122855917	A	G	866	PASS	0	none	0	0	114	1e-6
chr12-122855917-A-T	chr12	122855917	A	T	866	PASS	2.4861e-4	nfe	3.820000000000003e-4	1	114	3.820000000000003e-4
chr12-122855973-C-T	chr12	122855973	C	T	19946	PASS	8.2217e-4	mid	2.09e-4	1	134	8.2217e-4
chr12-122856698-C-T	chr12	122856698	C	T	590561	PASS	0.13156	afr	0.01037199999999999	1	134	0.13156
chr12-122856742-A-C	chr12	122856742	A	C	67889848	PASS	0.91484	amr	0.8313030000000002	121	134	0.91484
chr12-122856742-A-T	chr12	122856742	A	T	67889848	PASS	0	none	0	0	134	1e-6
chr12-122856750-A-G	chr12	122856750	A	G	67220777	PASS	0.92306	amr	0.8423830000000007	122	134	0.92306
chr12-122856827-G-A	chr12	122856827	G	A	402971	PASS	0.12417	afr	0.01011099999999999	1	134	0.12417
chr12-122856900-G-A	chr12	122856900	G	A	4904	PASS	5.18e-5	nfe	3.6999999999999985e-5	1	134	5.18e-5
chr12-122857286-G-C	chr12	122857286	G	C	48368990	PASS	0.92323	amr	0.8417600000000006	122	134	0.92323
chr12-122857316-G-C	chr12	122857316	G	C	43599524	PASS	0.91432	amr	0.8300030000000002	121	134	0.91432
chr12-122857316-G-T	chr12	122857316	G	T	43599524	PASS	3.3258e-4	amr	0	0	134	3.3258e-4
chr12-122857682-A-G	chr12	122857682	A	G	4434709	PASS	0.89695	amr	0.7335750000000006	27	28	0.89695
chr12-122857775-A-C	chr12	122857775	A	C	354842	PASS	0	none	0	0	100	1e-6
chr12-122857775-A-T	chr12	122857775	A	T	354842	PASS	0.19812	eas	0.06805800000000001	5	100	0.19812
chr12-122858050-TCCTTGG-T	chr12	122858050	TCCTTGG	T	411484.97	PASS	0.035324	sas	0.019862	3	134	0.035324
chr12-122858053-T-*	chr12	122858053	T	*	390	PASS	0	none	0.019862	3	134	0.019862
chr12-122858053-T-C	chr12	122858053	T	C	390	PASS	6e-5	nfe	9e-6	0	134	6e-5
chr12-122858081-CCTCTT-*	chr12	122858081	CCTCTT	*	25658025.97	PASS	0	none	2.2000000000000003e-5	0	134	2.2000000000000003e-5
chr12-122858081-CCTCTT-C	chr12	122858081	CCTCTT	C	25658025.97	PASS	0.92469	amr	0.8405680000000006	122	134	0.92469
chr12-122858141-G-A	chr12	122858141	G	A	57573	PASS	0.0028728	nfe	0.00179199999999999	2	134	0.0028728
chr12-122858338-C-T	chr12	122858338	C	T	2246409	PASS	0.25813	afr	0.092867	7	134	0.25813
chr12-122859024-T-*	chr12	122859024	T	*	52318952	PASS	0	none	0	0	134	1e-6
chr12-122859024-T-C	chr12	122859024	T	C	52318952	PASS	5.86e-5	amr	3.6000000000000035e-4	0	134	3.6000000000000035e-4
chr12-122859024-T-G	chr12	122859024	T	G	52318952	PASS	0.92515	amr	0.8416780000000006	122	134	0.92515
chr12-122859024-T-TG	chr12	122859024	T	TG	52318952	PASS	8.035e-5	sas	5.2999999999999994e-5	0	134	8.035e-5
chr12-122859025-G-GGC	chr12	122859025	G	GGC	51284168.97	PASS	0.92455	amr	0.8412720000000007	122	134	0.92455
chr12-122859025-G-GGT	chr12	122859025	G	GGT	51284168.97	PASS	5.6696e-4	sas	9e-6	0	134	5.6696e-4
chr12-122859380-CG-C	chr12	122859380	CG	C	1532193	PASS	0.13229	afr	0.01039799999999999	1	134	0.13229
chr12-122859380-CG-CGG	chr12	122859380	CG	CGG	1532193	PASS	0	none	0.063677	9	134	0.063677
chr12-122859380-CG-CGGG	chr12	122859380	CG	CGGG	1532193	PASS	0	none	4.05e-4	0	134	4.05e-4
chr12-122859380-CG-TG	chr12	122859380	CG	TG	1532193	PASS	0	none	9e-6	0	134	9e-6
chr12-122859381-G-*	chr12	122859381	G	*	3303	PASS	0	none	0.01039799999999999	1	134	0.01039799999999999
chr12-122859381-G-A	chr12	122859381	G	A	3303	PASS	9.56e-6	sas	0	0	134	9.56e-6
chr12-122859381-G-C	chr12	122859381	G	C	3303	PASS	1.8374e-4	nfe	9e-6	0	134	1.8374e-4
chr12-122859381-G-GC	chr12	122859381	G	GC	3303	PASS	3.98e-6	sas	0	0	134	3.98e-6
chr12-122859381-G-T	chr12	122859381	G	T	3303	PASS	6.391e-5	mid	0	0	134	6.391e-5
chr12-122859474-G-A	chr12	122859474	G	A	3263681	PASS	0.21803	eas	0.08691000000000003	6	134	0.21803
chr12-122859971-A-C	chr12	122859971	A	C	624318	PASS	0.218	afr	0.02165900000000001	2	134	0.218
chr12-122859984-C-T	chr12	122859984	C	T	2408	PASS	1.6773e-4	amr	0	1	134	1.6773e-4
chr12-122860083-G-A	chr12	122860083	G	A	347853	PASS	0.13034	afr	0.01013699999999999	1	134	0.13034
chr12-122860363-A-C	chr12	122860363	A	C	37487205	PASS	0.98434	eas	0.9288640000000004	128	134	0.98434
