## Supplementary material for "Search for a genetic cause of variably protease-sensitive prionopathy": exome_summary_stats.tsv (part 50 of 224)

pos_id	chrom	pos	ref	alt	qual	filter	faf95_gnomad	faf95_gnomad_ancestry	incon_faf95	vpspr_ac	vpspr_an	af_pseudo
chr12-122860400-C-T	chr12	122860400	C	T	432506	PASS	0.12173	afr	0.00888599999999999	1	134	0.12173
chr12-122860411-C-T	chr12	122860411	C	T	492559	PASS	0.13132	afr	0.01016299999999999	1	134	0.13132
chr12-122860539-TG-GG	chr12	122860539	TG	GG	77647	VQSRTrancheINDEL95.00to96.00	0	none	3.600000000000004e-4	0	76	3.600000000000004e-4
chr12-122860539-TG-T	chr12	122860539	TG	T	77647	VQSRTrancheINDEL95.00to96.00	7.9368e-4	eas	5.170000000000002e-4	0	76	7.9368e-4
chr12-122860539-TG-TGG	chr12	122860539	TG	TGG	77647	VQSRTrancheINDEL95.00to96.00	0	none	0.01142599999999998	0	76	0.01142599999999998
chr12-122860539-TG-TGGG	chr12	122860539	TG	TGGG	77647	VQSRTrancheINDEL95.00to96.00	0	none	3.6999999999999985e-5	0	76	3.6999999999999985e-5
chr12-122860543-G-A	chr12	122860543	G	A	1937844	PASS	0.21646	eas	0.04401100000000002	3	134	0.21646
chr12-122860544-G-A	chr12	122860544	G	A	52053	PASS	8.5155e-4	nfe	9.160000000000004e-4	1	134	9.160000000000004e-4
chr12-122860800-G-A	chr12	122860800	G	A	64684902	PASS	0.98388	eas	0.9284310000000006	128	134	0.98388
chr12-122860813-T-C	chr12	122860813	T	C	63734340	PASS	0.98444	eas	0.934229	128	134	0.98444
chr12-122860962-G-T	chr12	122860962	G	T	1602377	PASS	0.052008	nfe	0.027407	11	134	0.052008
chr12-122861098-C-G	chr12	122861098	C	G	374720	PASS	0	none	0	0	134	1e-6
chr12-122861098-C-T	chr12	122861098	C	T	374720	PASS	0.068472	afr	0.00588	1	134	0.068472
chr12-122861189-C-G	chr12	122861189	C	G	101295237	PASS	0.98431	eas	0.917105	127	134	0.98431
chr12-122861209-G-GC	chr12	122861209	G	GC	92039511.97	PASS	0.92189	amr	0.8392130000000005	121	134	0.92189
chr12-122861240-G-A	chr12	122861240	G	A	3392025	PASS	0.21673	eas	0.043824	3	134	0.21673
chr12-122861500-A-C	chr12	122861500	A	C	146734	PASS	0.0030813	nfe	0.00219	1	134	0.0030813
chr12-122861630-G-C	chr12	122861630	G	C	1865202	PASS	0.21648	eas	0.042038	3	134	0.21648
chr12-122862096-G-A	chr12	122862096	G	A	128	PASS	1.158e-5	nfe	0	1	74	1.158e-5
chr12-122862163-C-T	chr12	122862163	C	T	10505	PASS	0.033427	afr	0.002407	0	18	0.033427
chr12-122862254-A-C	chr12	122862254	A	C	17400	PASS	0.011442	nfe	0.006115	0	0	0.011442
chr12-122862424-G-A	chr12	122862424	G	A	299143	PASS	0.78611	nfe	0.193198	0	0	0.78611
chr12-122862443-GGAGT-*	chr12	122862443	GGAGT	*	292325.97	PASS	0	none	9e-6	0	0	9e-6
chr12-122862443-GGAGT-G	chr12	122862443	GGAGT	G	292325.97	PASS	0.76428	nfe	0.164312	0	0	0.76428
chr12-122862444-GAGT-*	chr12	122862444	GAGT	*	79.97	PASS	0	none	0.164365	0	0	0.164365
chr12-122862444-GAGT-G	chr12	122862444	GAGT	G	79.97	PASS	0	none	9e-6	0	0	9e-6
chr12-122862444-GAGT-GGT	chr12	122862444	GAGT	GGT	79.97	PASS	0	none	9e-6	0	0	9e-6
chr12-122862446-GTGA-*	chr12	122862446	GTGA	*	79.97	PASS	0	none	0.164473	0	0	0.164473
chr12-122862446-GTGA-G	chr12	122862446	GTGA	G	79.97	PASS	0	none	9e-6	0	0	9e-6
chr12-122862446-GTGA-GGA	chr12	122862446	GTGA	GGA	79.97	PASS	0	none	9e-6	0	0	9e-6
chr12-122862447-TGAG-*	chr12	122862447	TGAG	*	86.97	PASS	0	none	0.164526	0	0	0.164526
chr12-122862447-TGAG-T	chr12	122862447	TGAG	T	86.97	PASS	0	none	3.6999999999999985e-5	0	0	3.6999999999999985e-5
chr12-122862447-TGAG-TAG	chr12	122862447	TGAG	TAG	86.97	PASS	0	none	9e-6	0	0	9e-6
chr12-122866901-A-G	chr12	122866901	A	G	32340	PASS	0.0098104	nfe	0.00411	1	134	0.0098104
chr12-122866960-A-G	chr12	122866960	A	G	37703	PASS	0.0098147	mid	0.002841	1	134	0.0098147
chr12-122867344-TG-GG	chr12	122867344	TG	GG	69539	PASS	0	none	1.47e-4	0	26	1.47e-4
chr12-122867344-TG-T	chr12	122867344	TG	T	69539	PASS	0.0024152	nfe	0.00666	0	26	0.00666
chr12-122867344-TG-TGG	chr12	122867344	TG	TGG	69539	PASS	0	none	0.00392	0	26	0.00392
chr12-122867357-C-T	chr12	122867357	C	T	38266	PASS	9.7596e-4	nfe	7.740000000000004e-4	1	128	9.7596e-4
chr12-122867453-G-C	chr12	122867453	G	C	680	PASS	2.285e-5	nfe	0	1	134	2.285e-5
chr12-122867632-C-T	chr12	122867632	C	T	54885323	PASS	0.91643	amr	0.8294340000000002	121	134	0.91643
chr12-122867742-G-A	chr12	122867742	G	A	564941	PASS	0.23062	afr	0.02187100000000001	1	134	0.23062
chr12-122870782-C-A	chr12	122870782	C	A	232	PASS	9.9e-7	nfe	1.47e-4	0	110	1.47e-4
chr12-122870782-C-G	chr12	122870782	C	G	232	PASS	1.258e-5	sas	2.2000000000000003e-5	0	110	2.2000000000000003e-5
chr12-122870787-C-A	chr12	122870787	C	A	2774	PASS	4.6039e-4	eas	0.00186199999999999	2	42	0.00186199999999999
chr12-122870789-T-A	chr12	122870789	T	A	2968	PASS	7.6782e-4	eas	0.00191199999999999	2	62	0.00191199999999999
chr12-122870794-T-A	chr12	122870794	T	A	838	PASS	1.2702e-4	afr	5.4e-4	1	88	5.4e-4
chr12-122870799-C-A	chr12	122870799	C	A	2351	PASS	2.1437e-4	afr	0.00115399999999999	3	54	0.00115399999999999
chr12-122870799-C-G	chr12	122870799	C	G	2351	PASS	1.02e-6	nfe	2.2000000000000003e-5	0	54	2.2000000000000003e-5
chr12-122870810-C-A	chr12	122870810	C	A	1905	VQSRTrancheSNP99.80to99.90	2.3139e-4	afr	9.380000000000004e-4	1	30	9.380000000000004e-4
chr12-122870810-C-T	chr12	122870810	C	T	1905	VQSRTrancheSNP99.80to99.90	0	none	9e-6	0	30	9e-6
chr12-122870814-C-A	chr12	122870814	C	A	1168	VQSRTrancheSNP99.90to99.95	1.0669e-4	nfe	7.960000000000004e-4	2	40	7.960000000000004e-4
chr12-122870814-C-G	chr12	122870814	C	G	1168	VQSRTrancheSNP99.90to99.95	0	none	2.2000000000000003e-5	0	40	2.2000000000000003e-5
chr12-122870839-G-T	chr12	122870839	G	T	346	PASS	2.331e-5	amr	3.160000000000005e-4	0	72	3.160000000000005e-4
chr12-122871120-G-A	chr12	122871120	G	A	499	PASS	1.2525e-4	nfe	0	1	134	1.2525e-4
chr12-122871340-G-A	chr12	122871340	G	A	1741	PASS	1.548e-5	sas	9e-6	0	112	1.548e-5
chr12-122871340-G-T	chr12	122871340	G	T	1741	PASS	5.7614e-4	nfe	2.09e-4	0	112	5.7614e-4
chr12-122871370-G-A	chr12	122871370	G	A	17966	PASS	0.011752	nfe	0.004206	1	84	0.011752
chr12-122879278-C-T	chr12	122879278	C	T	101605	PASS	0.71178	nfe	0.07038200000000001	0	0	0.71178
chr12-122883872-T-A	chr12	122883872	T	A	56993	PASS	0.32836	nfe	0.04390400000000002	0	0	0.32836
chr12-122885919-A-C	chr12	122885919	A	C	46470	PASS	0	none	9e-6	0	0	9e-6
chr12-122885919-A-G	chr12	122885919	A	G	46470	PASS	0	none	0.03548900000000001	0	0	0.03548900000000001
chr12-122889722-CAAAAAA-AAAAAAA	chr12	122889722	CAAAAAA	AAAAAAA	18296	PASS	0	none	4.940000000000003e-4	0	0	4.940000000000003e-4
chr12-122889722-CAAAAAA-C	chr12	122889722	CAAAAAA	C	18296	PASS	0	none	3.6999999999999985e-5	0	0	3.6999999999999985e-5
chr12-122889722-CAAAAAA-CA	chr12	122889722	CAAAAAA	CA	18296	PASS	0	none	2.93e-4	0	0	2.93e-4
chr12-122889722-CAAAAAA-CAA	chr12	122889722	CAAAAAA	CAA	18296	PASS	0	none	4.480000000000004e-4	0	0	4.480000000000004e-4
chr12-122889722-CAAAAAA-CAAA	chr12	122889722	CAAAAAA	CAAA	18296	PASS	0	none	4.03e-4	0	0	4.03e-4
chr12-122889722-CAAAAAA-CAAAA	chr12	122889722	CAAAAAA	CAAAA	18296	PASS	0	none	0.00149199999999999	0	0	0.00149199999999999
chr12-122889722-CAAAAAA-CAAAAA	chr12	122889722	CAAAAAA	CAAAAA	18296	PASS	0	none	0.003108	0	0	0.003108
chr12-122889722-CAAAAAA-CAAAAAAA	chr12	122889722	CAAAAAA	CAAAAAAA	18296	PASS	0	none	0.004936	0	0	0.004936
chr12-122889722-CAAAAAA-CAAAAAAAA	chr12	122889722	CAAAAAA	CAAAAAAAA	18296	PASS	0	none	0.00110399999999999	0	0	0.00110399999999999
chr12-122889722-CAAAAAA-CAAAAAAAAA	chr12	122889722	CAAAAAA	CAAAAAAAAA	18296	PASS	0	none	3.3700000000000044e-4	0	0	3.3700000000000044e-4
chr12-122889722-CAAAAAA-CAAAAAAAAAA	chr12	122889722	CAAAAAA	CAAAAAAAAAA	18296	PASS	0	none	2.2000000000000003e-5	0	0	2.2000000000000003e-5
chr12-122895817-A-C	chr12	122895817	A	C	1667	VQSRTrancheSNP99.90to99.95	0.0012754	eas	0.00149199999999999	1	12	0.00149199999999999
chr12-122895827-A-C	chr12	122895827	A	C	1176	PASS	3.0591e-4	nfe	0.00124899999999999	0	14	0.00124899999999999
chr12-122920913-TAA-AAA	chr12	122920913	TAA	AAA	308086	ExcessHet	0	none	0	0	108	1e-6
chr12-122920913-TAA-T	chr12	122920913	TAA	T	308086	ExcessHet	4.46e-6	nfe	1.88e-4	0	108	1.88e-4
chr12-122920913-TAA-TA	chr12	122920913	TAA	TA	308086	ExcessHet	0	none	0.08148800000000002	2	108	0.08148800000000002
chr12-122920913-TAA-TAAA	chr12	122920913	TAA	TAAA	308086	ExcessHet	0	none	0.019663	0	108	0.019663
chr12-122920913-TAA-TAAAA	chr12	122920913	TAA	TAAAA	308086	ExcessHet	0	none	1.0799999999999996e-4	0	108	1.0799999999999996e-4
chr12-122920913-TAA-TAAAAA	chr12	122920913	TAA	TAAAAA	308086	ExcessHet	0	none	0	0	108	1e-6
chr12-122920914-A-*	chr12	122920914	A	*	33	PASS	0	none	0.08173000000000001	2	84	0.08173000000000001
chr12-122920914-A-G	chr12	122920914	A	G	33	PASS	0	none	0	0	84	1e-6
chr12-122920914-A-T	chr12	122920914	A	T	33	PASS	7.2e-7	nfe	9e-6	0	84	9e-6
chr12-122924621-C-G	chr12	122924621	C	G	632835	PASS	0.548	afr	0.055873	0	120	0.548
chr12-122924763-T-C	chr12	122924763	T	C	365854	PASS	0.13366	afr	0.016802	1	134	0.13366
chr12-122929702-G-A	chr12	122929702	G	A	567	PASS	1.2398e-4	afr	0	1	134	1.2398e-4
chr12-122929779-T-C	chr12	122929779	T	C	1084	PASS	3.3e-7	nfe	0	1	134	1e-6
chr12-122929802-T-C	chr12	122929802	T	C	2717490	PASS	0.6144	afr	0.14716800000000002	19	134	0.6144
chr12-122929892-G-A	chr12	122929892	G	A	7113	PASS	6.1314e-4	nfe	1.27e-4	1	134	6.1314e-4
chr12-122931801-A-G	chr12	122931801	A	G	507952	PASS	0.57006	afr	0.110844	1	4	0.57006
chr12-122931981-C-T	chr12	122931981	C	T	257836	PASS	0.14543	afr	0.017592	0	132	0.14543
chr12-122932121-G-A	chr12	122932121	G	A	224982	PASS	0.010774	nfe	0.006163	1	134	0.010774
chr12-122935298-A-G	chr12	122935298	A	G	1372	PASS	0	none	0	1	134	1e-6
chr12-122935567-T-C	chr12	122935567	T	C	112406	PASS	0.083104	afr	0.01076399999999998	1	134	0.083104
chr12-122939524-A-G	chr12	122939524	A	G	187761	PASS	0.31586	nfe	0.104863	0	0	0.31586
chr12-122940033-C-T	chr12	122940033	C	T	351122	PASS	0.14738	afr	0.017619	1	134	0.14738
chr12-122940425-C-T	chr12	122940425	C	T	677	PASS	4.127e-5	eas	0	1	134	4.127e-5
chr12-122940714-C-T	chr12	122940714	C	T	105191	PASS	0.01424	nfe	0.007275	2	134	0.01424
chr12-122941028-C-T	chr12	122941028	C	T	6527725	PASS	0.656	eas	0.38888999999999985	50	134	0.656
chr12-122944315-G-A	chr12	122944315	G	A	18963	VQSRTrancheINDEL99.90to99.95	0	none	9e-6	0	52	9e-6
chr12-122944315-G-C	chr12	122944315	G	C	18963	VQSRTrancheINDEL99.90to99.95	0.012476	sas	0.01277799999999999	0	52	0.01277799999999999
chr12-122944315-G-GCCCC	chr12	122944315	G	GCCCC	18963	VQSRTrancheINDEL99.90to99.95	0	none	0	0	52	1e-6
chr12-122944315-G-GCCCCC	chr12	122944315	G	GCCCCC	18963	VQSRTrancheINDEL99.90to99.95	1.625e-5	amr	5.2999999999999994e-5	0	52	5.2999999999999994e-5
chr12-122944315-G-GCCCCCCC	chr12	122944315	G	GCCCCCCC	18963	VQSRTrancheINDEL99.90to99.95	0	none	0	0	52	1e-6
chr12-122944315-G-T	chr12	122944315	G	T	18963	VQSRTrancheINDEL99.90to99.95	0	none	0	0	52	1e-6
chr12-122944321-A-C	chr12	122944321	A	C	38808	VQSRTrancheSNP99.90to99.95	0.019019	sas	0.02356900000000002	1	18	0.02356900000000002
chr12-122944325-TG-AG	chr12	122944325	TG	AG	20670	VQSRTrancheINDEL99.90to99.95	0	none	0.01430599999999999	2	8	0.01430599999999999
chr12-122944325-TG-CG	chr12	122944325	TG	CG	20670	VQSRTrancheINDEL99.90to99.95	0	none	0.003588	0	8	0.003588
chr12-122944325-TG-GG	chr12	122944325	TG	GG	20670	VQSRTrancheINDEL99.90to99.95	0	none	1.87e-4	0	8	1.87e-4
chr12-122944325-TG-T	chr12	122944325	TG	T	20670	VQSRTrancheINDEL99.90to99.95	0	none	0	0	8	1e-6
chr12-122944327-T-A	chr12	122944327	T	A	1713	VQSRTrancheSNP99.90to99.95	0	none	9e-6	0	52	9e-6
chr12-122944327-T-G	chr12	122944327	T	G	1713	VQSRTrancheSNP99.90to99.95	0.0012737	eas	0.00211	0	52	0.00211
chr12-122944331-G-A	chr12	122944331	G	A	793	VQSRTrancheINDEL99.50to99.90	1.893e-5	nfe	4.720000000000004e-4	0	108	4.720000000000004e-4
chr12-122944331-G-C	chr12	122944331	G	C	793	VQSRTrancheINDEL99.50to99.90	0	none	9e-6	0	108	9e-6
chr12-122944331-G-GTA	chr12	122944331	G	GTA	793	VQSRTrancheINDEL99.50to99.90	0	none	0	0	108	1e-6
chr12-122944331-G-T	chr12	122944331	G	T	793	VQSRTrancheINDEL99.50to99.90	2.482e-5	nfe	8.9e-5	0	108	8.9e-5
chr12-122944334-C-*	chr12	122944334	C	*	811	VQSRTrancheSNP99.90to99.95	0	none	0	0	64	1e-6
chr12-122944334-C-A	chr12	122944334	C	A	811	VQSRTrancheSNP99.90to99.95	2.452e-4	nfe	8.910000000000005e-4	0	64	8.910000000000005e-4
chr12-122944334-C-T	chr12	122944334	C	T	811	VQSRTrancheSNP99.90to99.95	0	none	6.999999999999998e-5	0	64	6.999999999999998e-5
chr12-122944337-T-A	chr12	122944337	T	A	3079	VQSRTrancheSNP99.80to99.90	0.0028061	nfe	0.003414	2	44	0.003414
chr12-122944337-T-C	chr12	122944337	T	C	3079	VQSRTrancheSNP99.80to99.90	4.92e-6	sas	2.08e-4	0	44	2.08e-4
chr12-122944339-T-A	chr12	122944339	T	A	602	VQSRTrancheSNP99.80to99.90	1.5799e-4	nfe	7.490000000000004e-4	1	52	7.490000000000004e-4
chr12-122944349-T-A	chr12	122944349	T	A	6421	VQSRTrancheSNP99.80to99.90	0.0058585	eas	0.005301	2	46	0.0058585
chr12-122944349-T-C	chr12	122944349	T	C	6421	VQSRTrancheSNP99.80to99.90	3.037e-5	nfe	2.08e-4	0	46	2.08e-4
chr12-122944352-T-A	chr12	122944352	T	A	4008	VQSRTrancheSNP99.80to99.90	0.0029411	eas	0.003971	2	36	0.003971
chr12-122944352-T-C	chr12	122944352	T	C	4008	VQSRTrancheSNP99.80to99.90	1.086e-5	sas	6.999999999999998e-5	0	36	6.999999999999998e-5
chr12-122944356-T-A	chr12	122944356	T	A	5938	VQSRTrancheSNP99.70to99.80	0.0035593	eas	0.005146	2	40	0.005146
chr12-122944356-T-C	chr12	122944356	T	C	5938	VQSRTrancheSNP99.70to99.80	3.41e-6	nfe	1.47e-4	0	40	1.47e-4
chr12-122944372-G-A	chr12	122944372	G	A	425	VQSRTrancheSNP99.80to99.90	3.732e-5	nfe	0	0	50	3.732e-5
chr12-122944372-G-C	chr12	122944372	G	C	425	VQSRTrancheSNP99.80to99.90	2.15e-6	nfe	1.88e-4	0	50	1.88e-4
chr12-122944392-T-A	chr12	122944392	T	A	42	VQSRTrancheSNP99.80to99.90	8.19e-6	amr	5.2999999999999994e-5	0	40	5.2999999999999994e-5
chr12-122944396-T-A	chr12	122944396	T	A	104	PASS	8.85e-6	nfe	5.2999999999999994e-5	0	38	5.2999999999999994e-5
chr12-122944396-T-G	chr12	122944396	T	G	104	PASS	0	none	0	0	38	1e-6
chr12-122944401-T-A	chr12	122944401	T	A	168	PASS	2.785e-5	afr	1.27e-4	0	32	1.27e-4
chr12-122945877-CAAAAAAAAAAA-C	chr12	122945877	CAAAAAAAAAAA	C	2517682.97	ExcessHet	1.24e-6	nfe	0	0	62	1.24e-6
chr12-122945877-CAAAAAAAAAAA-CA	chr12	122945877	CAAAAAAAAAAA	CA	2517682.97	ExcessHet	0	none	9e-6	0	62	9e-6
chr12-122945877-CAAAAAAAAAAA-CAA	chr12	122945877	CAAAAAAAAAAA	CAA	2517682.97	ExcessHet	0	none	3.3700000000000044e-4	0	62	3.3700000000000044e-4
chr12-122945877-CAAAAAAAAAAA-CAAA	chr12	122945877	CAAAAAAAAAAA	CAAA	2517682.97	ExcessHet	0	none	9e-6	0	62	9e-6
chr12-122945877-CAAAAAAAAAAA-CAAAA	chr12	122945877	CAAAAAAAAAAA	CAAAA	2517682.97	ExcessHet	0	none	8.9e-5	0	62	8.9e-5
chr12-122945877-CAAAAAAAAAAA-CAAAAA	chr12	122945877	CAAAAAAAAAAA	CAAAAA	2517682.97	ExcessHet	0	none	6.790000000000002e-4	0	62	6.790000000000002e-4
chr12-122945877-CAAAAAAAAAAA-CAAAAAA	chr12	122945877	CAAAAAAAAAAA	CAAAAAA	2517682.97	ExcessHet	0	none	0.003467	1	62	0.003467
chr12-122945877-CAAAAAAAAAAA-CAAAAAAA	chr12	122945877	CAAAAAAAAAAA	CAAAAAAA	2517682.97	ExcessHet	0	none	0.01440499999999999	1	62	0.01440499999999999
chr12-122945877-CAAAAAAAAAAA-CAAAAAAAA	chr12	122945877	CAAAAAAAAAAA	CAAAAAAAA	2517682.97	ExcessHet	0	none	0.047254	5	62	0.047254
chr12-122945877-CAAAAAAAAAAA-CAAAAAAAAA	chr12	122945877	CAAAAAAAAAAA	CAAAAAAAAA	2517682.97	ExcessHet	0	none	0.11606100000000004	4	62	0.11606100000000004
chr12-122945877-CAAAAAAAAAAA-CAAAAAAAAAA	chr12	122945877	CAAAAAAAAAAA	CAAAAAAAAAA	2517682.97	ExcessHet	0	none	0.214565	15	62	0.214565
chr12-122945877-CAAAAAAAAAAA-CAAAAAAAAAAAA	chr12	122945877	CAAAAAAAAAAA	CAAAAAAAAAAAA	2517682.97	ExcessHet	0	none	0.08556200000000001	5	62	0.08556200000000001
chr12-122945877-CAAAAAAAAAAA-CAAAAAAAAAAAAA	chr12	122945877	CAAAAAAAAAAA	CAAAAAAAAAAAAA	2517682.97	ExcessHet	0	none	0.01037799999999999	1	62	0.01037799999999999
chr12-122945877-CAAAAAAAAAAA-CAAAAAAAAAAAAAA	chr12	122945877	CAAAAAAAAAAA	CAAAAAAAAAAAAAA	2517682.97	ExcessHet	0	none	9.150000000000004e-4	0	62	9.150000000000004e-4
chr12-122945877-CAAAAAAAAAAA-CAAAAAAAAAAAAAAA	chr12	122945877	CAAAAAAAAAAA	CAAAAAAAAAAAAAAA	2517682.97	ExcessHet	0	none	6.999999999999998e-5	0	62	6.999999999999998e-5
chr12-122945877-CAAAAAAAAAAA-CAAAAAAAAAAAAAAAA	chr12	122945877	CAAAAAAAAAAA	CAAAAAAAAAAAAAAAA	2517682.97	ExcessHet	0	none	2.2000000000000003e-5	0	62	2.2000000000000003e-5
chr12-122945880-A-*	chr12	122945880	A	*	89	VQSRTrancheSNP99.80to99.90	0	none	0.068679	9	60	0.068679
chr12-122945880-A-G	chr12	122945880	A	G	89	VQSRTrancheSNP99.80to99.90	0	none	2.2000000000000003e-5	0	60	2.2000000000000003e-5
chr12-122945899-G-*	chr12	122945899	G	*	3922	PASS	0	none	1.47e-4	0	94	1.47e-4
chr12-122945899-G-A	chr12	122945899	G	A	3922	PASS	0.0033125	sas	0.00183999999999999	0	94	0.0033125
chr12-122945899-G-T	chr12	122945899	G	T	3922	PASS	0.010906	nfe	0.002187	0	94	0.010906
chr12-122948228-G-A	chr12	122948228	G	A	94	PASS	0	none	0	0	0	1e-6
chr12-122948522-C-A	chr12	122948522	C	A	78603	PASS	0.00712	mid	0.006861	3	134	0.00712
chr12-122948522-C-T	chr12	122948522	C	T	78603	PASS	0	none	0	0	134	1e-6
chr12-122948590-T-A	chr12	122948590	T	A	16956010	PASS	3.1e-7	nfe	0	0	134	1e-6
chr12-122948590-T-C	chr12	122948590	T	C	16956010	PASS	0.99841	nfe	0.9902960000000004	134	134	0.99841
chr12-122948938-A-*	chr12	122948938	A	*	11804	VQSRTrancheSNP99.80to99.90	0	none	2.2000000000000003e-5	0	26	2.2000000000000003e-5
chr12-122948938-A-C	chr12	122948938	A	C	11804	VQSRTrancheSNP99.80to99.90	0.022718	eas	0.012115	3	26	0.022718
chr12-122948938-A-G	chr12	122948938	A	G	11804	VQSRTrancheSNP99.80to99.90	0	none	0	0	26	1e-6
chr12-122948940-C-*	chr12	122948940	C	*	2100	PASS	0	none	9e-6	0	40	9e-6
chr12-122948940-C-G	chr12	122948940	C	G	2100	PASS	0.0010593	nfe	0.00149299999999999	0	40	0.00149299999999999
chr12-122948940-C-T	chr12	122948940	C	T	2100	PASS	0	none	1.6699999999999994e-4	0	40	1.6699999999999994e-4
chr12-122948941-T-*	chr12	122948941	T	*	1768	VQSRTrancheINDEL99.00to99.50	0	none	9e-6	0	28	9e-6
chr12-122948941-T-G	chr12	122948941	T	G	1768	VQSRTrancheINDEL99.00to99.50	0.001618	eas	0.00154199999999999	0	28	0.001618
chr12-122948941-T-TCCGG	chr12	122948941	T	TCCGG	1768	VQSRTrancheINDEL99.00to99.50	0	none	0	0	28	1e-6
chr12-122948941-T-TG	chr12	122948941	T	TG	1768	VQSRTrancheINDEL99.00to99.50	0	none	9e-6	0	28	9e-6
chr12-122948941-T-TGGGGGGG	chr12	122948941	T	TGGGGGGG	1768	VQSRTrancheINDEL99.00to99.50	0	none	0	0	28	1e-6
chr12-122948943-T-*	chr12	122948943	T	*	24975	VQSRTrancheINDEL99.50to99.90	0	none	3.6999999999999985e-5	0	26	3.6999999999999985e-5
chr12-122948943-T-G	chr12	122948943	T	G	24975	VQSRTrancheINDEL99.50to99.90	0.091894	eas	0.018698	6	26	0.091894
chr12-122948943-T-TG	chr12	122948943	T	TG	24975	VQSRTrancheINDEL99.50to99.90	0	none	0	0	26	1e-6
chr12-122948947-C-*	chr12	122948947	C	*	87115	ExcessHet	0	none	1.47e-4	0	30	1.47e-4
chr12-122948947-C-A	chr12	122948947	C	A	87115	ExcessHet	4.98e-6	nfe	2.2000000000000003e-5	0	30	2.2000000000000003e-5
chr12-122948947-C-G	chr12	122948947	C	G	87115	ExcessHet	0.30467	eas	0.06461900000000001	12	30	0.30467
chr12-122948953-TG-*	chr12	122948953	TG	*	39705	ExcessHet	0	none	6.999999999999998e-5	0	18	6.999999999999998e-5
chr12-122948953-TG-GG	chr12	122948953	TG	GG	39705	ExcessHet	0	none	0.03622500000000001	2	18	0.03622500000000001
chr12-122948953-TG-T	chr12	122948953	TG	T	39705	ExcessHet	3.59e-6	nfe	3.6999999999999985e-5	0	18	3.6999999999999985e-5
chr12-122948953-TG-TGG	chr12	122948953	TG	TGG	39705	ExcessHet	0	none	2.93e-4	0	18	2.93e-4
chr12-122948953-TG-TGGGGGG	chr12	122948953	TG	TGGGGGG	39705	ExcessHet	0	none	5.2999999999999994e-5	0	18	5.2999999999999994e-5
chr12-122948953-TG-TGGGGGGG	chr12	122948953	TG	TGGGGGGG	39705	ExcessHet	0	none	0	0	18	1e-6
chr12-122948953-TG-TGGGGGGTGG	chr12	122948953	TG	TGGGGGGTGG	39705	ExcessHet	0	none	0	0	18	1e-6
chr12-122948959-GT-*	chr12	122948959	GT	*	131	PASS	0	none	3.6999999999999985e-5	0	90	3.6999999999999985e-5
chr12-122948959-GT-CT	chr12	122948959	GT	CT	131	PASS	0	none	0	0	90	1e-6
chr12-122948959-GT-G	chr12	122948959	GT	G	131	PASS	0	none	5.2999999999999994e-5	0	90	5.2999999999999994e-5
chr12-122948959-GT-TT	chr12	122948959	GT	TT	131	PASS	0	none	7.099999999999998e-5	0	90	7.099999999999998e-5
chr12-122948960-T-*	chr12	122948960	T	*	18102	VQSRTrancheINDEL99.50to99.90	0	none	1.27e-4	0	34	1.27e-4
chr12-122948960-T-G	chr12	122948960	T	G	18102	VQSRTrancheINDEL99.50to99.90	0.033179	eas	0.02239300000000002	4	34	0.033179
chr12-122948960-T-TGGGGGGGG	chr12	122948960	T	TGGGGGGGG	18102	VQSRTrancheINDEL99.50to99.90	0	none	5.2999999999999994e-5	0	34	5.2999999999999994e-5
chr12-122949102-C-T	chr12	122949102	C	T	163043	PASS	0.15166	afr	0.02768700000000002	2	118	0.15166
chr12-122949977-G-A	chr12	122949977	G	A	595960	PASS	0.047873	sas	0.02698300000000001	2	134	0.047873
chr12-122950701-G-A	chr12	122950701	G	A	357520	PASS	0.3163	afr	0.030195	1	134	0.3163
chr12-122951008-ATTTTTTT-A	chr12	122951008	ATTTTTTT	A	134674	PASS	0	none	9e-6	0	0	9e-6
chr12-122951008-ATTTTTTT-AT	chr12	122951008	ATTTTTTT	AT	134674	PASS	0	none	3.6999999999999985e-5	0	0	3.6999999999999985e-5
chr12-122951008-ATTTTTTT-ATTT	chr12	122951008	ATTTTTTT	ATTT	134674	PASS	0	none	6.999999999999998e-5	0	0	6.999999999999998e-5
chr12-122951008-ATTTTTTT-ATTTT	chr12	122951008	ATTTTTTT	ATTTT	134674	PASS	0	none	2.93e-4	0	0	2.93e-4
chr12-122951008-ATTTTTTT-ATTTTT	chr12	122951008	ATTTTTTT	ATTTTT	134674	PASS	0	none	0.00188499999999999	0	0	0.00188499999999999
chr12-122951008-ATTTTTTT-ATTTTTT	chr12	122951008	ATTTTTTT	ATTTTTT	134674	PASS	0	none	0.01059499999999998	0	0	0.01059499999999998
chr12-122951008-ATTTTTTT-ATTTTTTTT	chr12	122951008	ATTTTTTT	ATTTTTTTT	134674	PASS	0	none	0.06704700000000001	0	0	0.06704700000000001
chr12-122951008-ATTTTTTT-ATTTTTTTTT	chr12	122951008	ATTTTTTT	ATTTTTTTTT	134674	PASS	0	none	0.01705600000000001	0	0	0.01705600000000001
chr12-122951008-ATTTTTTT-ATTTTTTTTTT	chr12	122951008	ATTTTTTT	ATTTTTTTTTT	134674	PASS	0	none	0.002881	0	0	0.002881
chr12-122951008-ATTTTTTT-ATTTTTTTTTTT	chr12	122951008	ATTTTTTT	ATTTTTTTTTTT	134674	PASS	0	none	5.160000000000003e-4	0	0	5.160000000000003e-4
chr12-122951008-ATTTTTTT-ATTTTTTTTTTTT	chr12	122951008	ATTTTTTT	ATTTTTTTTTTTT	134674	PASS	0	none	3.6999999999999985e-5	0	0	3.6999999999999985e-5
chr12-122951008-ATTTTTTT-ATTTTTTTTTTTTT	chr12	122951008	ATTTTTTT	ATTTTTTTTTTTTT	134674	PASS	0	none	9e-6	0	0	9e-6
chr12-122951008-ATTTTTTT-TTTTTTTT	chr12	122951008	ATTTTTTT	TTTTTTTT	134674	PASS	0	none	8.9e-5	0	0	8.9e-5
chr12-122959960-G-A	chr12	122959960	G	A	1182277	PASS	8.1e-6	nfe	0	0	134	8.1e-6
chr12-122959960-G-T	chr12	122959960	G	T	1182277	PASS	0.014686	nfe	0.01233399999999998	3	134	0.014686
chr12-122960418-TAGTTTTCTC-T	chr12	122960418	TAGTTTTCTC	T	479459.97	PASS	0.041008	mid	0.022294	3	134	0.041008
chr12-122960425-C-*	chr12	122960425	C	*	894	PASS	0	none	0.022294	3	134	0.022294
chr12-122960425-C-T	chr12	122960425	C	T	894	PASS	0.003203	amr	2.2000000000000003e-5	0	134	0.003203
chr12-122973072-C-T	chr12	122973072	C	T	53054	PASS	0.38556	nfe	0.03888500000000002	0	0	0.38556
chr12-122974911-CG-*	chr12	122974911	CG	*	54464	PASS	0	none	2.2899999999999996e-4	0	20	2.2899999999999996e-4
chr12-122974911-CG-C	chr12	122974911	CG	C	54464	PASS	9.66e-6	nfe	3.6999999999999985e-5	0	20	3.6999999999999985e-5
chr12-122974911-CG-CGG	chr12	122974911	CG	CGG	54464	PASS	0	none	2.2000000000000003e-5	0	20	2.2000000000000003e-5
chr12-122974911-CG-GG	chr12	122974911	CG	GG	54464	PASS	0	none	0.01355099999999999	0	20	0.01355099999999999
chr12-122975183-C-G	chr12	122975183	C	G	251695	PASS	0.14267	afr	0.01703900000000002	1	134	0.14267
chr12-122975183-C-T	chr12	122975183	C	T	251695	PASS	1.6e-6	nfe	0	0	134	1.6e-6
chr12-122975399-C-T	chr12	122975399	C	T	75738	PASS	0.0052267	nfe	0.003677	1	134	0.0052267
chr12-122975750-TAGAG-T	chr12	122975750	TAGAG	T	6260353.97	PASS	0.29729	nfe	0.218573	47	134	0.29729
chr12-122975999-C-A	chr12	122975999	C	A	28838	PASS	0	none	0	0	134	1e-6
chr12-122975999-C-T	chr12	122975999	C	T	28838	PASS	0.0018725	nfe	0.00122899999999999	1	134	0.0018725
chr12-122976003-C-G	chr12	122976003	C	G	20484	PASS	0.0031522	sas	0.00113199999999999	1	134	0.0031522
chr12-122976172-C-G	chr12	122976172	C	G	9758101	PASS	0.69946	nfe	0.5889780000000006	97	134	0.69946
chr12-122976172-C-T	chr12	122976172	C	T	9758101	PASS	1.2e-5	nfe	9e-6	0	134	1.2e-5
chr12-122976276-A-G	chr12	122976276	A	G	17108269	PASS	0.8453	eas	0.7369910000000001	108	134	0.8453
chr12-122976415-T-C	chr12	122976415	T	C	23909975	PASS	0.70867	nfe	0.6132570000000002	97	134	0.70867
chr12-122976533-A-G	chr12	122976533	A	G	115251	PASS	0.048879	amr	0.00249	1	134	0.048879
chr12-122976570-G-A	chr12	122976570	G	A	1973213	PASS	0.10191	nfe	0.06145700000000002	15	134	0.10191
chr12-122976737-G-A	chr12	122976737	G	A	1209968	PASS	0.045	sas	0.024836	2	134	0.045
chr12-122977236-T-C	chr12	122977236	T	C	76	PASS	0	none	0	1	98	1e-6
chr12-122979265-C-T	chr12	122979265	C	T	781616	PASS	0.1479	afr	0.01788200000000002	1	134	0.1479
chr12-122979452-C-G	chr12	122979452	C	G	327198	PASS	0.14845	afr	0.017724	1	134	0.14845
chr12-122979452-C-T	chr12	122979452	C	T	327198	PASS	0.0010521	afr	0	0	134	0.0010521
chr12-122979732-T-C	chr12	122979732	T	C	1891483	PASS	0.69579	nfe	0.4785379999999994	45	60	0.69579
chr12-122980731-C-T	chr12	122980731	C	T	454933	PASS	0.14813	afr	0.016484	0	130	0.14813
chr12-122981330-C-T	chr12	122981330	C	T	927418	PASS	0.3452	afr	0.030115	1	134	0.3452
chr12-122981407-ATGTGAGGGCCAGGCGCCGCAGGAGCCAGGAAGGG-A	chr12	122981407	ATGTGAGGGCCAGGCGCCGCAGGAGCCAGGAAGGG	A	212443.97	PASS	0.059385	afr	0.005211	1	134	0.059385
chr12-122981421-CGCCGCAGGAGCCAGGA-*	chr12	122981421	CGCCGCAGGAGCCAGGA	*	6803.97	PASS	0	none	0.005211	1	134	0.005211
chr12-122981421-CGCCGCAGGAGCCAGGA-C	chr12	122981421	CGCCGCAGGAGCCAGGA	C	6803.97	PASS	5.4222e-4	amr	7.099999999999998e-5	0	134	5.4222e-4
chr12-122981422-G-*	chr12	122981422	G	*	667	PASS	0	none	0.005365	1	134	0.005365
chr12-122981422-G-A	chr12	122981422	G	A	667	PASS	8.1e-7	nfe	0	0	134	1e-6
chr12-122981426-C-*	chr12	122981426	C	*	5045	PASS	0	none	0.005365	1	134	0.005365
chr12-122981426-C-G	chr12	122981426	C	G	5045	PASS	5.733e-5	nfe	8.9e-5	0	134	8.9e-5
chr12-122981439-G-*	chr12	122981439	G	*	1325	PASS	0	none	0.005211	1	134	0.005211
chr12-122981439-G-T	chr12	122981439	G	T	1325	PASS	2.282e-5	nfe	9e-6	0	134	2.282e-5
chr12-122981564-C-T	chr12	122981564	C	T	17866933	PASS	0.70814	nfe	0.610442	96	134	0.70814
chr12-122981637-C-*	chr12	122981637	C	*	2203	PASS	0	none	0	0	134	1e-6
chr12-122981637-C-G	chr12	122981637	C	G	2203	PASS	3.173e-5	sas	0	1	134	3.173e-5
chr12-122981637-C-T	chr12	122981637	C	T	2203	PASS	7.49e-6	nfe	0	0	134	7.49e-6
chr12-122981757-A-*	chr12	122981757	A	*	1351572	PASS	0	none	9e-6	0	134	9e-6
chr12-122981757-A-G	chr12	122981757	A	G	1351572	PASS	0.34365	afr	0.03046	1	134	0.34365
chr12-122982363-C-T	chr12	122982363	C	T	303276	PASS	0.022052	mid	0.00805399999999999	2	134	0.022052
chr12-122982616-C-G	chr12	122982616	C	G	543206	PASS	0.12783	amr	0.01112999999999999	1	134	0.12783
chr12-122982896-C-A	chr12	122982896	C	A	217617	PASS	0.11422	afr	0.01419699999999998	1	134	0.11422
chr12-122985588-A-C	chr12	122985588	A	C	87	PASS	0	none	0	0	0	1e-6
chr12-122985588-A-G	chr12	122985588	A	G	87	PASS	0	none	0	0	0	1e-6
chr12-122985757-A-*	chr12	122985757	A	*	82386	PASS	0	none	0	0	80	1e-6
chr12-122985757-A-G	chr12	122985757	A	G	82386	PASS	0.13645	afr	0.01401899999999998	0	80	0.13645
chr12-122986039-C-*	chr12	122986039	C	*	6941647	PASS	0	none	0	0	134	1e-6
chr12-122986039-C-G	chr12	122986039	C	G	6941647	PASS	0.14573	afr	0.01732900000000001	1	134	0.14573
chr12-122986039-C-T	chr12	122986039	C	T	6941647	PASS	0.23813	mid	0.18328400000000003	20	134	0.23813
chr12-122986547-G-A	chr12	122986547	G	A	8178252	PASS	0.22564	sas	0.186464	20	134	0.22564
chr12-122986855-T-C	chr12	122986855	T	C	39227197	PASS	0.99842	nfe	0.9900250000000004	134	134	0.99842
chr12-122986953-G-*	chr12	122986953	G	*	464246	PASS	0	none	0	0	134	1e-6
chr12-122986953-G-T	chr12	122986953	G	T	464246	PASS	0.14375	afr	0.016802	1	134	0.14375
chr12-122987179-G-A	chr12	122987179	G	A	837	PASS	4.604e-5	nfe	0	1	134	4.604e-5
chr12-122987925-G-A	chr12	122987925	G	A	814126	PASS	0.048577	mid	0.02412000000000001	3	134	0.048577
chr12-122988707-T-C	chr12	122988707	T	C	19011999	PASS	0.86115	eas	0.7564900000000007	110	134	0.86115
chr12-122988970-TC-AC	chr12	122988970	TC	AC	194839	PASS	0	none	0.017672	1	134	0.017672
chr12-122988970-TC-CC	chr12	122988970	TC	CC	194839	PASS	0	none	0	0	134	1e-6
chr12-122988970-TC-T	chr12	122988970	TC	T	194839	PASS	6.79e-6	sas	0	0	134	6.79e-6
chr12-122988970-TC-TCC	chr12	122988970	TC	TCC	194839	PASS	0	none	2.2000000000000003e-5	0	134	2.2000000000000003e-5
chr12-122989696-G-A	chr12	122989696	G	A	167593	PASS	0.14878	afr	0.01595900000000002	1	134	0.14878
chr12-122989817-G-A	chr12	122989817	G	A	991	PASS	6.4593e-4	nfe	2.2000000000000003e-5	1	134	6.4593e-4
chr12-122989982-G-A	chr12	122989982	G	A	402706	PASS	0.051041	nfe	0.038148	4	134	0.051041
chr12-122990487-C-A	chr12	122990487	C	A	366961	PASS	0.123	afr	0.01506499999999998	1	134	0.123
chr12-122990487-C-T	chr12	122990487	C	T	366961	PASS	1.857e-5	amr	0	0	134	1.857e-5
chr12-122991654-C-T	chr12	122991654	C	T	139878	PASS	0.085543	afr	0.00784599999999998	1	134	0.085543
chr12-122992039-G-A	chr12	122992039	G	A	4941218	PASS	0.7056	nfe	0.48864499999999944	95	134	0.7056
chr12-122992039-G-C	chr12	122992039	G	C	4941218	PASS	0	none	0	0	134	1e-6
chr12-122992354-A-C	chr12	122992354	A	C	1624	VQSRTrancheSNP99.70to99.80	0.0018955	eas	0.00132199999999999	0	4	0.0018955
chr12-122992368-T-A	chr12	122992368	T	A	122	VQSRTrancheSNP99.80to99.90	8.145e-5	nfe	1.47e-4	0	8	1.47e-4
chr12-122992368-T-C	chr12	122992368	T	C	122	VQSRTrancheSNP99.80to99.90	0	none	9e-6	0	8	9e-6
chr12-122992561-G-A	chr12	122992561	G	A	694	PASS	1.999e-5	nfe	0	1	134	1.999e-5
chr12-122992764-T-A	chr12	122992764	T	A	12113613	PASS	0	none	0	0	134	1e-6
chr12-122992764-T-C	chr12	122992764	T	C	12113613	PASS	0.85807	eas	0.7203090000000003	110	134	0.85807
chr12-122995071-C-T	chr12	122995071	C	T	73581	PASS	0.0077625	nfe	0.003347	2	134	0.0077625
chr12-122995382-T-C	chr12	122995382	T	C	510807	PASS	0.14835	afr	0.017751	1	134	0.14835
chr12-122995462-G-T	chr12	122995462	G	T	642608	PASS	0.1445	afr	0.016565	1	134	0.1445
chr12-122995487-G-A	chr12	122995487	G	A	1124689	PASS	0.045186	sas	0.02669100000000001	2	134	0.045186
chr12-122995576-TGCCACCACC-CGCCACCACC	chr12	122995576	TGCCACCACC	CGCCACCACC	1091946	PASS	0	none	0	0	134	1e-6
chr12-122995576-TGCCACCACC-T	chr12	122995576	TGCCACCACC	T	1091946	PASS	0.14439	afr	0.01725000000000001	1	134	0.14439
chr12-122995583-ACCGCCACCG-*	chr12	122995583	ACCGCCACCG	*	4087	PASS	0	none	0.01725000000000001	1	134	0.01725000000000001
chr12-122995583-ACCGCCACCG-A	chr12	122995583	ACCGCCACCG	A	4087	PASS	2.6407e-4	amr	9e-6	0	134	2.6407e-4
chr12-122995583-ACCGCCACCG-GCCGCCACCG	chr12	122995583	ACCGCCACCG	GCCGCCACCG	4087	PASS	0	none	9e-6	0	134	9e-6
chr12-122995585-C-*	chr12	122995585	C	*	2525	PASS	0	none	0.01730200000000001	1	134	0.01730200000000001
chr12-122995585-C-T	chr12	122995585	C	T	2525	PASS	1.632e-5	nfe	9e-6	0	134	1.632e-5
chr12-122995776-C-T	chr12	122995776	C	T	746838	PASS	0.16862	eas	0.03940000000000001	7	134	0.16862
chr12-122996449-C-T	chr12	122996449	C	T	885788	PASS	0.0247	nfe	0.02041700000000001	1	134	0.0247
chr12-122996472-C-T	chr12	122996472	C	T	399657	PASS	0.010009	mid	0.007612	1	134	0.010009
chr12-122997518-G-A	chr12	122997518	G	A	941183	PASS	0.14385	afr	0.01709200000000001	1	134	0.14385
chr12-123000498-C-T	chr12	123000498	C	T	455653	PASS	0.13977	afr	0.01703900000000002	1	134	0.13977
chr12-123000641-A-G	chr12	123000641	A	G	22736281	PASS	0.86075	eas	0.7528880000000006	110	134	0.86075
chr12-123000646-G-A	chr12	123000646	G	A	733614	PASS	0.043588	sas	0.02655900000000001	2	134	0.043588
chr12-123000924-G-A	chr12	123000924	G	A	79563	PASS	0.00336319999999999	nfe	0.00184199999999999	1	134	0.00336319999999999
chr12-123004361-G-A	chr12	123004361	G	A	627902	PASS	0.022238	nfe	0.01812000000000001	4	134	0.022238
chr12-123004517-C-A	chr12	123004517	C	A	23174	PASS	0.0014947	sas	4.270000000000005e-4	1	134	0.0014947
chr12-123004650-T-C	chr12	123004650	T	C	8614	PASS	5.6518e-4	amr	2.7300000000000035e-4	1	134	5.6518e-4
chr12-123005580-C-T	chr12	123005580	C	T	645038	PASS	0.047551	mid	0.02015200000000002	3	134	0.047551
chr12-123005661-C-T	chr12	123005661	C	T	13233	PASS	0.010361	afr	4.500000000000005e-4	1	134	0.010361
chr12-123005913-C-A	chr12	123005913	C	A	5834	PASS	0	none	1.47e-4	0	28	1.47e-4
chr12-123005913-C-T	chr12	123005913	C	T	5834	PASS	0.0029601	nfe	0.00127399999999999	1	28	0.0029601
chr12-123005925-C-T	chr12	123005925	C	T	43962	PASS	0.075994	afr	0.01099199999999999	0	22	0.075994
chr12-123005934-TAAA-AAAA	chr12	123005934	TAAA	AAAA	77322	PASS	0	none	9.370000000000004e-4	0	0	9.370000000000004e-4
chr12-123005934-TAAA-T	chr12	123005934	TAAA	T	77322	PASS	0	none	2.2000000000000003e-5	0	0	2.2000000000000003e-5
chr12-123005934-TAAA-TA	chr12	123005934	TAAA	TA	77322	PASS	0	none	4.710000000000004e-4	0	0	4.710000000000004e-4
chr12-123005934-TAAA-TAA	chr12	123005934	TAAA	TAA	77322	PASS	0	none	0.015691	0	0	0.015691
chr12-123005934-TAAA-TAAAA	chr12	123005934	TAAA	TAAAA	77322	PASS	0	none	0.03058800000000001	0	0	0.03058800000000001
chr12-123005934-TAAA-TAAAAA	chr12	123005934	TAAA	TAAAAA	77322	PASS	0	none	0.002331	0	0	0.002331
chr12-123005934-TAAA-TAAAAAA	chr12	123005934	TAAA	TAAAAAA	77322	PASS	0	none	1.87e-4	0	0	1.87e-4
chr12-123005935-A-*	chr12	123005935	A	*	71	PASS	0	none	0.016452	0	0	0.016452
chr12-123005935-A-T	chr12	123005935	A	T	71	PASS	0	none	9e-6	0	0	9e-6
chr12-123005950-TAA-*	chr12	123005950	TAA	*	38595	VQSRTrancheINDEL95.00to96.00	0	none	9e-6	0	2	9e-6
chr12-123005950-TAA-AAA	chr12	123005950	TAA	AAA	38595	VQSRTrancheINDEL95.00to96.00	0	none	2.93e-4	0	2	2.93e-4
chr12-123005950-TAA-T	chr12	123005950	TAA	T	38595	VQSRTrancheINDEL95.00to96.00	0	none	9e-6	0	2	9e-6
chr12-123005950-TAA-TA	chr12	123005950	TAA	TA	38595	VQSRTrancheINDEL95.00to96.00	0	none	0.01795000000000001	0	2	0.01795000000000001
chr12-123005950-TAA-TAAA	chr12	123005950	TAA	TAAA	38595	VQSRTrancheINDEL95.00to96.00	0	none	0.003917	0	2	0.003917
chr12-123005950-TAA-TAAAA	chr12	123005950	TAA	TAAAA	38595	VQSRTrancheINDEL95.00to96.00	0	none	9e-6	0	2	9e-6
chr12-123005951-A-*	chr12	123005951	A	*	1503	VQSRTrancheINDEL95.00to96.00	0	none	0.01792500000000002	0	4	0.01792500000000002
chr12-123005951-A-AAAAAT	chr12	123005951	A	AAAAAT	1503	VQSRTrancheINDEL95.00to96.00	0	none	0	0	4	1e-6
chr12-123005951-A-T	chr12	123005951	A	T	1503	VQSRTrancheINDEL95.00to96.00	6.5238e-4	nfe	4.940000000000003e-4	0	4	6.5238e-4
chr12-123009962-G-A	chr12	123009962	G	A	1869	PASS	3.765e-5	sas	0	1	134	3.765e-5
chr12-123013706-G-T	chr12	123013706	G	T	14778154	PASS	0.70286	nfe	0.6056510000000004	96	134	0.70286
chr12-123034319-T-C	chr12	123034319	T	C	7480919	PASS	0.86042	eas	0.7217990000000003	110	134	0.86042
chr12-123034565-G-A	chr12	123034565	G	A	341784	PASS	0.024979	nfe	0.01325199999999998	4	134	0.024979
chr12-123034625-G-C	chr12	123034625	G	C	471409	PASS	0.02767	nfe	0.018436	2	134	0.02767
chr12-123076184-T-C	chr12	123076184	T	C	4829	PASS	0.0043336	nfe	0.003032	0	0	0.0043336
chr12-123087255-CTT-C	chr12	123087255	CTT	C	4842	VQSRTrancheINDEL99.00to99.50	0	none	1.0699999999999996e-4	0	0	1.0699999999999996e-4
chr12-123087255-CTT-CT	chr12	123087255	CTT	CT	4842	VQSRTrancheINDEL99.00to99.50	0	none	0.00181099999999999	0	0	0.00181099999999999
chr12-123087255-CTT-CTTT	chr12	123087255	CTT	CTTT	4842	VQSRTrancheINDEL99.00to99.50	0	none	0.00117599999999999	0	0	0.00117599999999999
chr12-123087255-CTT-CTTTT	chr12	123087255	CTT	CTTTT	4842	VQSRTrancheINDEL99.00to99.50	0	none	6.999999999999998e-5	0	0	6.999999999999998e-5
chr12-123087255-CTT-TTT	chr12	123087255	CTT	TTT	4842	VQSRTrancheINDEL99.00to99.50	0	none	9e-6	0	0	9e-6
chr12-123090529-ATTT-A	chr12	123090529	ATTT	A	6307	PASS	0	none	0	0	0	1e-6
chr12-123090529-ATTT-AT	chr12	123090529	ATTT	AT	6307	PASS	0	none	2.720000000000003e-4	0	0	2.720000000000003e-4
chr12-123090529-ATTT-ATT	chr12	123090529	ATTT	ATT	6307	PASS	0	none	0.002906	0	0	0.002906
chr12-123090529-ATTT-ATTTT	chr12	123090529	ATTT	ATTTT	6307	PASS	0	none	0.00139399999999999	0	0	0.00139399999999999
chr12-123090529-ATTT-ATTTTT	chr12	123090529	ATTT	ATTTTT	6307	PASS	0	none	6.999999999999998e-5	0	0	6.999999999999998e-5
chr12-123090529-ATTT-ATTTTTT	chr12	123090529	ATTT	ATTTTTT	6307	PASS	0	none	9e-6	0	0	9e-6
chr12-123090529-ATTT-TTTT	chr12	123090529	ATTT	TTTT	6307	PASS	0	none	3.6999999999999985e-5	0	0	3.6999999999999985e-5
chr12-123110517-G-A	chr12	123110517	G	A	24910	PASS	0.18645	nfe	0.01718700000000001	0	0	0.18645
chr12-123110616-G-A	chr12	123110616	G	A	70576	PASS	0.53399	nfe	0.04877000000000001	0	0	0.53399
chr12-123153523-A-T	chr12	123153523	A	T	41205	PASS	0.17079	nfe	0.03252100000000001	0	0	0.17079
chr12-123155214-TAAATA-T	chr12	123155214	TAAATA	T	58460.97	PASS	0.53192	nfe	0.02931800000000001	0	0	0.53192
chr12-123156306-C-G	chr12	123156306	C	G	274296	PASS	0.58654	nfe	0.14405900000000002	0	0	0.58654
chr12-123156323-T-G	chr12	123156323	T	G	3439	PASS	0.0039483	nfe	0.00141899999999999	0	0	0.0039483
chr12-123156653-C-T	chr12	123156653	C	T	3772885	PASS	0.71079	eas	0.5644240000000001	96	130	0.71079
chr12-123159873-T-A	chr12	123159873	T	A	29689	PASS	0.17768	nfe	0.024719	0	0	0.17768
chr12-123159877-T-A	chr12	123159877	T	A	390	PASS	0	none	8.9e-5	0	0	8.9e-5
chr12-123160167-A-G	chr12	123160167	A	G	270659	PASS	0.70916	nfe	0.162755	0	0	0.70916
chr12-123160261-C-T	chr12	123160261	C	T	9300	PASS	0.0052254	nfe	0.003739	0	0	0.0052254
chr12-123160776-T-C	chr12	123160776	T	C	1667424	PASS	0.51598	afr	0.06413200000000002	5	134	0.51598
chr12-123161256-G-A	chr12	123161256	G	A	37730093	PASS	0.96637	eas	0.7033040000000006	108	134	0.96637
chr12-123161258-A-G	chr12	123161258	A	G	3998	PASS	1.7148e-4	amr	9e-6	1	134	1.7148e-4
chr12-123161284-G-T	chr12	123161284	G	T	97426	PASS	0.039381	afr	0.002314	1	134	0.039381
chr12-123161441-T-C	chr12	123161441	T	C	807825	PASS	0.19535	afr	0.03431500000000001	4	134	0.19535
chr12-123162087-A-G	chr12	123162087	A	G	1012	PASS	2.4548e-4	nfe	9e-6	1	134	2.4548e-4
chr12-123163178-G-*	chr12	123163178	G	*	11880474	PASS	0	none	0	0	134	1e-6
chr12-123163178-G-A	chr12	123163178	G	A	11880474	PASS	0	none	0	0	134	1e-6
chr12-123163178-G-C	chr12	123163178	G	C	11880474	PASS	0.96619	eas	0.7017330000000005	108	134	0.96619
chr12-123163257-G-C	chr12	123163257	G	C	15626	PASS	0.0034776	nfe	9.160000000000004e-4	1	132	0.0034776
chr12-123163430-A-G	chr12	123163430	A	G	13872	PASS	0.0076236	nfe	0.002334	0	40	0.0076236
chr12-123163485-C-*	chr12	123163485	C	*	1831225	PASS	0	none	0	0	20	1e-6
chr12-123163485-C-T	chr12	123163485	C	T	1831225	PASS	0.69419	nfe	0.4755649999999995	17	20	0.69419
chr12-123166471-T-C	chr12	123166471	T	C	12657565	PASS	0.96548	eas	0.6732180000000005	99	122	0.96548
chr12-123166615-A-G	chr12	123166615	A	G	17981167	PASS	0.96658	eas	0.7029790000000006	108	134	0.96658
chr12-123179777-C-A	chr12	123179777	C	A	336	PASS	1.97e-5	nfe	3.6999999999999985e-5	1	70	3.6999999999999985e-5
chr12-123179777-C-G	chr12	123179777	C	G	336	PASS	0	none	0	0	70	1e-6
chr12-123179787-G-T	chr12	123179787	G	T	42	PASS	2.13e-6	nfe	9e-6	1	90	9e-6
chr12-123179805-C-A	chr12	123179805	C	A	289	PASS	5.036e-5	nfe	1.88e-4	1	82	1.88e-4
chr12-123179810-C-A	chr12	123179810	C	A	67	PASS	5.844e-5	nfe	5.2999999999999994e-5	1	56	5.844e-5
chr12-123179891-A-C	chr12	123179891	A	C	515165	PASS	0.25688	eas	0.043771	7	134	0.25688
chr12-123179967-G-A	chr12	123179967	G	A	4473817	PASS	0.69002	eas	0.35591699999999976	53	134	0.69002
chr12-123181148-A-G	chr12	123181148	A	G	20304827	PASS	0.9911	eas	0.7164100000000002	109	134	0.9911
chr12-123194624-ATTT-A	chr12	123194624	ATTT	A	6673059	ExcessHet	1.466e-5	afr	7.099999999999998e-5	0	116	7.099999999999998e-5
chr12-123194624-ATTT-AT	chr12	123194624	ATTT	AT	6673059	ExcessHet	0	none	0.002438	0	116	0.002438
chr12-123194624-ATTT-ATT	chr12	123194624	ATTT	ATT	6673059	ExcessHet	0	none	0.022045	0	116	0.022045
chr12-123194624-ATTT-ATTTT	chr12	123194624	ATTT	ATTTT	6673059	ExcessHet	0	none	0.23537	26	116	0.23537
chr12-123194624-ATTT-ATTTTT	chr12	123194624	ATTT	ATTTTT	6673059	ExcessHet	0	none	0.39529199999999926	50	116	0.39529199999999926
chr12-123194624-ATTT-ATTTTTT	chr12	123194624	ATTT	ATTTTTT	6673059	ExcessHet	0	none	0.08080900000000002	14	116	0.08080900000000002
chr12-123194624-ATTT-ATTTTTTT	chr12	123194624	ATTT	ATTTTTTT	6673059	ExcessHet	0	none	0.005105	1	116	0.005105
chr12-123194624-ATTT-ATTTTTTTT	chr12	123194624	ATTT	ATTTTTTTT	6673059	ExcessHet	0	none	2.5100000000000014e-4	0	116	2.5100000000000014e-4
chr12-123194624-ATTT-TTTT	chr12	123194624	ATTT	TTTT	6673059	ExcessHet	0	none	0	0	116	1e-6
chr12-123202706-G-T	chr12	123202706	G	T	12239	PASS	8.0984e-4	nfe	1.27e-4	1	134	8.0984e-4
chr12-123203220-G-A	chr12	123203220	G	A	848	PASS	9.055e-5	amr	0	1	134	9.055e-5
chr12-123203227-C-T	chr12	123203227	C	T	1311293	PASS	0.2532	eas	0.043691	7	134	0.2532
chr12-123210059-G-A	chr12	123210059	G	A	1626	PASS	1.9331e-4	amr	5.2999999999999994e-5	1	134	1.9331e-4
chr12-123210059-G-T	chr12	123210059	G	T	1626	PASS	0	none	0	0	134	1e-6
chr12-123210177-C-T	chr12	123210177	C	T	8797963	PASS	0.99094	eas	0.7091260000000008	109	134	0.99094
chr12-123214653-GTTT-*	chr12	123214653	GTTT	*	13493778	PASS	0	none	0	0	112	1e-6
chr12-123214653-GTTT-G	chr12	123214653	GTTT	G	13493778	PASS	0.99076	eas	0.7110560000000008	92	112	0.99076
chr12-123214653-GTTT-TTTT	chr12	123214653	GTTT	TTTT	13493778	PASS	0	none	0.00101099999999999	0	112	0.00101099999999999
chr12-123214656-T-*	chr12	123214656	T	*	31	PASS	0	none	0.7111370000000008	92	112	0.7111370000000008
chr12-123214656-T-G	chr12	123214656	T	G	31	PASS	8.3517e-4	nfe	2.2000000000000003e-5	0	112	8.3517e-4
chr12-123214698-G-A	chr12	123214698	G	A	225620	PASS	0.050795	amr	0.01393199999999999	1	128	0.050795
chr12-123214698-G-T	chr12	123214698	G	T	225620	PASS	0	none	0	0	128	1e-6
chr12-123214973-A-G	chr12	123214973	A	G	8418834	PASS	0.99026	eas	0.7937940000000002	86	98	0.99026
chr12-123218527-CTTT-C	chr12	123218527	CTTT	C	551413.97	ExcessHet	1.28e-6	nfe	9e-6	0	92	9e-6
chr12-123218527-CTTT-CT	chr12	123218527	CTTT	CT	551413.97	ExcessHet	0	none	0.002863	1	92	0.002863
chr12-123218527-CTTT-CTT	chr12	123218527	CTTT	CTT	551413.97	ExcessHet	0	none	0.195781	16	92	0.195781
chr12-123218527-CTTT-CTTTT	chr12	123218527	CTTT	CTTTT	551413.97	ExcessHet	0	none	0.115726	11	92	0.115726
chr12-123218527-CTTT-CTTTTT	chr12	123218527	CTTT	CTTTTT	551413.97	ExcessHet	0	none	0.00125199999999999	0	92	0.00125199999999999
chr12-123218527-CTTT-CTTTTTT	chr12	123218527	CTTT	CTTTTTT	551413.97	ExcessHet	0	none	9e-6	0	92	9e-6
chr12-123218556-T-C	chr12	123218556	T	C	11411302	PASS	0.99107	eas	0.7124330000000001	107	130	0.99107
chr12-123218582-G-A	chr12	123218582	G	A	192055	PASS	0.13825	afr	0.01640000000000001	0	118	0.13825
chr12-123221415-C-T	chr12	123221415	C	T	1275654	PASS	0.25275	eas	0.045105	7	134	0.25275
chr12-123221766-T-G	chr12	123221766	T	G	30128	PASS	0.0023842	nfe	7.740000000000004e-4	1	134	0.0023842
chr12-123221926-G-GA	chr12	123221926	G	GA	60154.97	PASS	0.0050946	nfe	0.003119	1	134	0.0050946
chr12-123222962-ATGTG-*	chr12	123222962	ATGTG	*	561935	PASS	0	none	9e-6	0	118	9e-6
chr12-123222962-ATGTG-A	chr12	123222962	ATGTG	A	561935	PASS	1.694e-5	sas	3.820000000000003e-4	0	118	3.820000000000003e-4
chr12-123222962-ATGTG-ATATGTGTG	chr12	123222962	ATGTG	ATATGTGTG	561935	PASS	0	none	0	0	118	1e-6
chr12-123222962-ATGTG-ATG	chr12	123222962	ATGTG	ATG	561935	PASS	0	none	0.01608400000000002	0	118	0.01608400000000002
chr12-123222962-ATGTG-ATGTGTG	chr12	123222962	ATGTG	ATGTGTG	561935	PASS	0	none	0.051436	5	118	0.051436
chr12-123222962-ATGTG-ATGTGTGTG	chr12	123222962	ATGTG	ATGTGTGTG	561935	PASS	0	none	0.004516	0	118	0.004516
chr12-123222962-ATGTG-ATGTGTGTGTG	chr12	123222962	ATGTG	ATGTGTGTGTG	561935	PASS	0	none	9e-6	0	118	9e-6
chr12-123222962-ATGTG-ATGTGTGTGTGTG	chr12	123222962	ATGTG	ATGTGTGTGTGTG	561935	PASS	0	none	0	0	118	1e-6
chr12-123222962-ATGTG-CTGTG	chr12	123222962	ATGTG	CTGTG	561935	PASS	0	none	0	0	118	1e-6
chr12-123222962-ATGTG-GTGTG	chr12	123222962	ATGTG	GTGTG	561935	PASS	0	none	1.47e-4	0	118	1.47e-4
chr12-123222964-G-*	chr12	123222964	G	*	10452	PASS	0	none	0.016598	0	92	0.016598
chr12-123222964-G-A	chr12	123222964	G	A	10452	PASS	0.0014801	sas	0.00866799999999998	1	92	0.00866799999999998
chr12-123222964-G-C	chr12	123222964	G	C	10452	PASS	2.8526e-4	amr	9e-6	0	92	2.8526e-4
chr12-123222964-G-T	chr12	123222964	G	T	10452	PASS	1.01e-6	nfe	0	0	92	1.01e-6
chr12-123222978-GTGTA-*	chr12	123222978	GTGTA	*	148606	ExcessHet	0	none	0.00122799999999999	0	106	0.00122799999999999
chr12-123222978-GTGTA-ATGTA	chr12	123222978	GTGTA	ATGTA	148606	ExcessHet	0	none	3.6999999999999985e-5	0	106	3.6999999999999985e-5
chr12-123222978-GTGTA-G	chr12	123222978	GTGTA	G	148606	ExcessHet	0.034911	eas	0.08845200000000002	11	106	0.08845200000000002
chr12-123222978-GTGTA-GCTGTA	chr12	123222978	GTGTA	GCTGTA	148606	ExcessHet	0	none	0	0	106	1e-6
chr12-123222980-GTA-*	chr12	123222980	GTA	*	10056754	PASS	0	none	0.07577600000000001	10	118	0.07577600000000001
chr12-123222980-GTA-ATA	chr12	123222980	GTA	ATA	10056754	PASS	0	none	5.2999999999999994e-5	0	118	5.2999999999999994e-5
chr12-123222980-GTA-G	chr12	123222980	GTA	G	10056754	PASS	0.86051	eas	0.6157770000000001	84	118	0.86051
chr12-123222980-GTA-GTATA	chr12	123222980	GTA	GTATA	10056754	PASS	0	none	0	0	118	1e-6
chr12-123222982-A-*	chr12	123222982	A	*	904879	PASS	0	none	0.6908600000000003	102	126	0.6908600000000003
chr12-123222982-A-G	chr12	123222982	A	G	904879	PASS	0.42959	eas	0.03601000000000001	2	126	0.42959
chr12-123222982-A-T	chr12	123222982	A	T	904879	PASS	0	none	0	0	126	1e-6
chr12-123223005-TAA-*	chr12	123223005	TAA	*	10652769.97	PASS	0	none	0	0	134	1e-6
chr12-123223005-TAA-T	chr12	123223005	TAA	T	10652769.97	PASS	0	none	0	0	134	1e-6
chr12-123223005-TAA-TA	chr12	123223005	TAA	TA	10652769.97	PASS	0	none	0.711129	109	134	0.711129
chr12-123223006-A-*	chr12	123223006	A	*	1463	PASS	0	none	0.711157	109	134	0.711157
chr12-123223006-A-C	chr12	123223006	A	C	1463	PASS	0.0020899	sas	0	0	134	0.0020899
chr12-123226288-A-C	chr12	123226288	A	C	2590220	PASS	0.74018	nfe	0.4179409999999998	0	0	0.74018
chr12-123226288-A-T	chr12	123226288	A	T	2590220	PASS	1e-6	nfe	2.2000000000000003e-5	0	0	2.2000000000000003e-5
chr12-123227748-C-A	chr12	123227748	C	A	139	PASS	4.36e-6	nfe	8.9e-5	1	120	8.9e-5
chr12-123230142-T-C	chr12	123230142	T	C	380116	PASS	0.24567	eas	0.04464100000000001	5	104	0.24567
chr12-123230189-T-A	chr12	123230189	T	A	473423	PASS	0.25024	eas	0.04603100000000002	6	128	0.25024
chr12-123230566-C-T	chr12	123230566	C	T	4167764	PASS	0.98846	eas	0.6488480000000008	86	106	0.98846
chr12-123240727-CTTTTTTTTTTT-C	chr12	123240727	CTTTTTTTTTTT	C	8654.97	PASS	0	none	9e-6	0	0	9e-6
chr12-123240727-CTTTTTTTTTTT-CTT	chr12	123240727	CTTTTTTTTTTT	CTT	8654.97	PASS	0	none	3.6999999999999985e-5	0	0	3.6999999999999985e-5
chr12-123240727-CTTTTTTTTTTT-CTTT	chr12	123240727	CTTTTTTTTTTT	CTTT	8654.97	PASS	0	none	1.6699999999999994e-4	0	0	1.6699999999999994e-4
chr12-123240727-CTTTTTTTTTTT-CTTTT	chr12	123240727	CTTTTTTTTTTT	CTTTT	8654.97	PASS	0	none	5.850000000000005e-4	0	0	5.850000000000005e-4
chr12-123240727-CTTTTTTTTTTT-CTTTTT	chr12	123240727	CTTTTTTTTTTT	CTTTTT	8654.97	PASS	0	none	9.839999999999994e-4	0	0	9.839999999999994e-4
chr12-123240727-CTTTTTTTTTTT-CTTTTTT	chr12	123240727	CTTTTTTTTTTT	CTTTTTT	8654.97	PASS	0	none	0.00115199999999999	0	0	0.00115199999999999
chr12-123240727-CTTTTTTTTTTT-CTTTTTTT	chr12	123240727	CTTTTTTTTTTT	CTTTTTTT	8654.97	PASS	0	none	4.260000000000005e-4	0	0	4.260000000000005e-4
chr12-123240727-CTTTTTTTTTTT-CTTTTTTTT	chr12	123240727	CTTTTTTTTTTT	CTTTTTTTT	8654.97	PASS	0	none	3.6999999999999985e-5	0	0	3.6999999999999985e-5
chr12-123240727-CTTTTTTTTTTT-CTTTTTTTTT	chr12	123240727	CTTTTTTTTTTT	CTTTTTTTTT	8654.97	PASS	0	none	6.999999999999998e-5	0	0	6.999999999999998e-5
chr12-123240727-CTTTTTTTTTTT-CTTTTTTTTTT	chr12	123240727	CTTTTTTTTTTT	CTTTTTTTTTT	8654.97	PASS	0	none	8.9e-5	0	0	8.9e-5
chr12-123243683-G-A	chr12	123243683	G	A	111654	PASS	0.5753	nfe	0.07646900000000001	0	0	0.5753
chr12-123253386-G-T	chr12	123253386	G	T	709853	PASS	0.11407	nfe	0.05915900000000002	5	36	0.11407
chr12-123253718-G-A	chr12	123253718	G	A	1170583	PASS	0.024378	nfe	0.02031100000000001	5	134	0.024378
chr12-123253947-C-T	chr12	123253947	C	T	1817878	PASS	0.24259	eas	0.04681200000000001	7	134	0.24259
chr12-123254131-A-*	chr12	123254131	A	*	9863266	PASS	0	none	9e-6	0	132	9e-6
chr12-123254131-A-G	chr12	123254131	A	G	9863266	PASS	0.74883	eas	0.6427560000000007	102	132	0.74883
chr12-123254329-C-G	chr12	123254329	C	G	2656765	PASS	0	none	0	0	8	1e-6
chr12-123254329-C-T	chr12	123254329	C	T	2656765	PASS	0.69601	eas	0.4925019999999995	6	8	0.69601
chr12-123254564-G-A	chr12	123254564	G	A	94462	PASS	0.12278	nfe	0.04209800000000002	0	0	0.12278
chr12-123257159-C-A	chr12	123257159	C	A	1125797	PASS	0.24379	eas	0.04643900000000001	7	134	0.24379
chr12-123257229-T-C	chr12	123257229	T	C	9443219	PASS	0.9897	eas	0.7005200000000005	106	130	0.9897
chr12-123257385-G-A	chr12	123257385	G	A	212045	PASS	0.097634	sas	0.03764800000000001	0	10	0.097634
chr12-123257385-G-C	chr12	123257385	G	C	212045	PASS	0	none	0	0	10	1e-6
chr12-123257485-A-C	chr12	123257485	A	C	77390	PASS	0.18398	eas	0.022002	0	0	0.18398
chr12-123257514-G-A	chr12	123257514	G	A	1093536	PASS	0.75507	nfe	0.3418089999999994	0	0	0.75507
chr12-123257526-CAA-*	chr12	123257526	CAA	*	20668	VQSRTrancheINDEL96.00to97.00	0	none	3.6999999999999985e-5	0	0	3.6999999999999985e-5
chr12-123257526-CAA-AAA	chr12	123257526	CAA	AAA	20668	VQSRTrancheINDEL96.00to97.00	0	none	2.500000000000001e-4	0	0	2.500000000000001e-4
chr12-123257526-CAA-C	chr12	123257526	CAA	C	20668	VQSRTrancheINDEL96.00to97.00	0	none	1.87e-4	0	0	1.87e-4
chr12-123257526-CAA-CA	chr12	123257526	CAA	CA	20668	VQSRTrancheINDEL96.00to97.00	0	none	0.005756	0	0	0.005756
chr12-123257526-CAA-CAAA	chr12	123257526	CAA	CAAA	20668	VQSRTrancheINDEL96.00to97.00	0	none	0.005089	0	0	0.005089
chr12-123257526-CAA-CAAAA	chr12	123257526	CAA	CAAAA	20668	VQSRTrancheINDEL96.00to97.00	0	none	3.3700000000000044e-4	0	0	3.3700000000000044e-4
chr12-123257526-CAA-CCAAAAAAAA	chr12	123257526	CAA	CCAAAAAAAA	20668	VQSRTrancheINDEL96.00to97.00	0	none	0	0	0	1e-6
chr12-123257546-T-G	chr12	123257546	T	G	874718	PASS	0.89269	eas	0.3042889999999995	0	0	0.89269
chr12-123258016-T-C	chr12	123258016	T	C	60492	PASS	0	none	0.04377100000000001	0	0	0.04377100000000001
chr12-123260408-G-A	chr12	123260408	G	A	89114	PASS	0.45969	nfe	0.060753	0	0	0.45969
chr12-123261262-G-T	chr12	123261262	G	T	158725	PASS	0.17238	sas	0.07011500000000001	0	0	0.17238
chr12-123261322-CG-*	chr12	123261322	CG	*	47221	PASS	0	none	2.2000000000000003e-5	0	4	2.2000000000000003e-5
chr12-123261322-CG-C	chr12	123261322	CG	C	47221	PASS	0	none	0	0	4	1e-6
chr12-123261322-CG-TG	chr12	123261322	CG	TG	47221	PASS	0	none	0.01611300000000001	0	4	0.01611300000000001
chr12-123261810-C-*	chr12	123261810	C	*	18195625	PASS	0	none	9e-6	0	134	9e-6
chr12-123261810-C-G	chr12	123261810	C	G	18195625	PASS	0.99108	eas	0.7129170000000001	110	134	0.99108
chr12-123261963-C-T	chr12	123261963	C	T	6363932	PASS	0.99005	eas	0.7030260000000006	106	128	0.99005
chr12-123261984-C-A	chr12	123261984	C	A	350523	PASS	0	none	0	0	126	1e-6
chr12-123261984-C-G	chr12	123261984	C	G	350523	PASS	0.24023	eas	0.045255	7	126	0.24023
chr12-123262248-G-A	chr12	123262248	G	A	20043	PASS	0.018404	nfe	0.00774	0	2	0.018404
chr12-123262414-A-T	chr12	123262414	A	T	200202	PASS	0.46907	nfe	0.12668900000000002	0	0	0.46907
chr12-123265188-G-A	chr12	123265188	G	A	599152	PASS	0.030724	nfe	0.020945	2	134	0.030724
chr12-123267179-A-C	chr12	123267179	A	C	3051731	PASS	0.28063	eas	0.106427	12	134	0.28063
chr12-123267716-C-T	chr12	123267716	C	T	128930	PASS	0.091471	sas	0.032706	0	0	0.091471
chr12-123290905-GTTT-G	chr12	123290905	GTTT	G	16845	PASS	0	none	9e-6	0	0	9e-6
chr12-123290905-GTTT-GT	chr12	123290905	GTTT	GT	16845	PASS	0	none	3.150000000000005e-4	0	0	3.150000000000005e-4
chr12-123290905-GTTT-GTT	chr12	123290905	GTTT	GTT	16845	PASS	0	none	0.004578	0	0	0.004578
chr12-123290905-GTTT-GTTTT	chr12	123290905	GTTT	GTTTT	16845	PASS	0	none	0.007042	0	0	0.007042
chr12-123290905-GTTT-GTTTTT	chr12	123290905	GTTT	GTTTTT	16845	PASS	0	none	0.00117599999999999	0	0	0.00117599999999999
chr12-123290905-GTTT-GTTTTTT	chr12	123290905	GTTT	GTTTTTT	16845	PASS	0	none	3.6999999999999985e-5	0	0	3.6999999999999985e-5
chr12-123290905-GTTT-GTTTTTTT	chr12	123290905	GTTT	GTTTTTTT	16845	PASS	0	none	9e-6	0	0	9e-6
chr12-123290905-GTTT-TTTT	chr12	123290905	GTTT	TTTT	16845	PASS	0	none	0	0	0	1e-6
chr12-123293268-G-T	chr12	123293268	G	T	4674	PASS	0	none	0.003385	0	0	0.003385
chr12-123293284-G-A	chr12	123293284	G	A	982	PASS	0	none	6.780000000000002e-4	0	0	6.780000000000002e-4
chr12-123295638-G-A	chr12	123295638	G	A	142	PASS	1.351e-5	nfe	5.2999999999999994e-5	0	72	5.2999999999999994e-5
chr12-123295638-G-C	chr12	123295638	G	C	142	PASS	0	none	9e-6	0	72	9e-6
chr12-123296123-C-A	chr12	123296123	C	A	2178	VQSRTrancheSNP99.90to99.95	4.9198e-4	afr	0.002236	3	72	0.002236
chr12-123296132-C-A	chr12	123296132	C	A	9923	VQSRTrancheSNP99.90to99.95	0.0024966	afr	0.00853399999999998	8	74	0.00853399999999998
chr12-123296145-G-T	chr12	123296145	G	T	506	PASS	1.0611e-4	mid	7.030000000000006e-4	0	96	7.030000000000006e-4
chr12-123296153-CAAG-AAAG	chr12	123296153	CAAG	AAAG	224673	PASS	0	none	9.390000000000004e-4	0	106	9.390000000000004e-4
chr12-123296153-CAAG-C	chr12	123296153	CAAG	C	224673	PASS	0.033597	nfe	0.01913400000000002	3	106	0.033597
chr12-123296156-G-*	chr12	123296156	G	*	593	PASS	0	none	0.01913800000000002	3	112	0.01913800000000002
chr12-123296156-G-A	chr12	123296156	G	A	593	PASS	1.6032e-4	nfe	2.2000000000000003e-5	0	112	1.6032e-4
chr12-123296156-G-T	chr12	123296156	G	T	593	PASS	1.099e-5	nfe	3.6000000000000035e-4	0	112	3.6000000000000035e-4
chr12-123296159-G-T	chr12	123296159	G	T	79	PASS	0	none	1.0799999999999996e-4	1	122	1.0799999999999996e-4
chr12-123296166-C-A	chr12	123296166	C	A	7532	VQSRTrancheINDEL99.50to99.90	0.002414	eas	0.007625	5	70	0.007625
chr12-123296166-C-CTTAAAAAA	chr12	123296166	C	CTTAAAAAA	7532	VQSRTrancheINDEL99.50to99.90	0	none	0	0	70	1e-6
chr12-123296175-A-C	chr12	123296175	A	C	920	PASS	2.276e-5	nfe	4.500000000000005e-4	0	126	4.500000000000005e-4
chr12-123296175-A-G	chr12	123296175	A	G	920	PASS	0	none	9e-6	0	126	9e-6
chr12-123297898-A-G	chr12	123297898	A	G	1048007	PASS	0.23682	eas	0.04686600000000001	7	134	0.23682
chr12-123298256-ATTTCT-A	chr12	123298256	ATTTCT	A	829856	PASS	0.090923	sas	0.05806000000000001	6	134	0.090923
chr12-123298256-ATTTCT-ATTTTTTTCT	chr12	123298256	ATTTCT	ATTTTTTTCT	829856	PASS	0	none	0	0	134	1e-6
chr12-123298256-ATTTCT-CTTTCT	chr12	123298256	ATTTCT	CTTTCT	829856	PASS	0	none	0	0	134	1e-6
chr12-123298257-TTTCTTTTC-*	chr12	123298257	TTTCTTTTC	*	665.97	VQSRTrancheINDEL99.50to99.90	0	none	0.05806000000000001	6	134	0.05806000000000001
chr12-123298257-TTTCTTTTC-T	chr12	123298257	TTTCTTTTC	T	665.97	VQSRTrancheINDEL99.50to99.90	0	none	0	0	134	1e-6
chr12-123298260-C-*	chr12	123298260	C	*	935	PASS	0	none	0.05808300000000001	6	132	0.05808300000000001
chr12-123298260-C-CT	chr12	123298260	C	CT	935	PASS	1.119e-5	eas	0	0	132	1.119e-5
chr12-123298260-C-T	chr12	123298260	C	T	935	PASS	0	none	9e-6	0	132	9e-6
chr12-123298265-CTTTTCT-*	chr12	123298265	CTTTTCT	*	31237	PASS	0	none	0	0	134	1e-6
chr12-123298265-CTTTTCT-C	chr12	123298265	CTTTTCT	C	31237	PASS	2.2933e-4	sas	8.69e-4	0	134	8.69e-4
chr12-123298265-CTTTTCT-CTTTTTCT	chr12	123298265	CTTTTCT	CTTTTTCT	31237	PASS	0	none	0.01377699999999999	2	134	0.01377699999999999
chr12-123298265-CTTTTCT-CTTTTTTCT	chr12	123298265	CTTTTCT	CTTTTTTCT	31237	PASS	0	none	0.00130199999999999	0	134	0.00130199999999999
chr12-123298265-CTTTTCT-CTTTTTTTCT	chr12	123298265	CTTTTCT	CTTTTTTTCT	31237	PASS	0	none	3.6999999999999985e-5	0	134	3.6999999999999985e-5
chr12-123298265-CTTTTCT-TTTTTCT	chr12	123298265	CTTTTCT	TTTTTCT	31237	PASS	0	none	7.099999999999998e-5	0	134	7.099999999999998e-5
chr12-123298266-TTTTC-*	chr12	123298266	TTTTC	*	4926.97	PASS	0	none	8.210000000000002e-4	0	132	8.210000000000002e-4
chr12-123298266-TTTTC-T	chr12	123298266	TTTTC	T	4926.97	PASS	0.0013965	sas	0.004492	1	132	0.004492
chr12-123298267-TTTC-*	chr12	123298267	TTTC	*	742.97	PASS	0	none	0.005519	1	132	0.005519
chr12-123298267-TTTC-T	chr12	123298267	TTTC	T	742.97	PASS	7.399e-5	sas	4.730000000000004e-4	1	132	4.730000000000004e-4
chr12-123298268-TTC-*	chr12	123298268	TTC	*	2194.97	PASS	0	none	0.006163	2	130	0.006163
chr12-123298268-TTC-T	chr12	123298268	TTC	T	2194.97	PASS	0.0011415	eas	0.00181699999999999	0	130	0.00181699999999999
chr12-123298269-TC-*	chr12	123298269	TC	*	13284.97	PASS	0	none	0.00802599999999999	2	128	0.00802599999999999
chr12-123298269-TC-T	chr12	123298269	TC	T	13284.97	PASS	0.01877	eas	0.00890999999999999	0	128	0.01877
chr12-123298270-CTTTT-*	chr12	123298270	CTTTT	*	916578	ExcessHet	0	none	0.007814	2	108	0.007814
chr12-123298270-CTTTT-C	chr12	123298270	CTTTT	C	916578	ExcessHet	0	none	0	0	108	1e-6
chr12-123298270-CTTTT-CT	chr12	123298270	CTTTT	CT	916578	ExcessHet	0	none	9e-6	0	108	9e-6
chr12-123298270-CTTTT-CTT	chr12	123298270	CTTTT	CTT	916578	ExcessHet	0	none	1.47e-4	0	108	1.47e-4
chr12-123298270-CTTTT-CTTT	chr12	123298270	CTTTT	CTTT	916578	ExcessHet	0	none	0.028555	4	108	0.028555
chr12-123298270-CTTTT-CTTTTT	chr12	123298270	CTTTT	CTTTTT	916578	ExcessHet	0	none	0.138647	11	108	0.138647
chr12-123298270-CTTTT-CTTTTTT	chr12	123298270	CTTTT	CTTTTTT	916578	ExcessHet	0	none	0.00179099999999999	0	108	0.00179099999999999
chr12-123298270-CTTTT-CTTTTTTT	chr12	123298270	CTTTT	CTTTTTTT	916578	ExcessHet	0	none	9e-6	0	108	9e-6
chr12-123298270-CTTTT-CTTTTTTTT	chr12	123298270	CTTTT	CTTTTTTTT	916578	ExcessHet	0	none	0	0	108	1e-6
chr12-123298270-CTTTT-TTTTT	chr12	123298270	CTTTT	TTTTT	916578	ExcessHet	0	none	0.04088900000000001	7	108	0.04088900000000001
chr12-123298319-C-T	chr12	123298319	C	T	8824763	PASS	0.71919	eas	0.5842800000000004	83	116	0.71919
chr12-123302745-C-T	chr12	123302745	C	T	1289	PASS	1.353e-5	nfe	0	1	130	1.353e-5
chr12-123302958-C-G	chr12	123302958	C	G	839630	PASS	0.2384	eas	0.04710600000000001	7	134	0.2384
chr12-123303011-AAAGCCT-A	chr12	123303011	AAAGCCT	A	618993	PASS	0	none	0	0	134	1e-6
chr12-123303011-AAAGCCT-GAAGCCT	chr12	123303011	AAAGCCT	GAAGCCT	618993	PASS	0	none	0.04678600000000001	7	134	0.04678600000000001
chr12-123304360-A-G	chr12	123304360	A	G	261245	PASS	0.23039	eas	0.04115100000000001	3	32	0.23039
chr12-123304509-T-G	chr12	123304509	T	G	748392	PASS	0.2368	eas	0.04674100000000001	7	120	0.2368
chr12-123304827-G-*	chr12	123304827	G	*	476803	PASS	0	none	9e-6	0	120	9e-6
chr12-123304827-G-A	chr12	123304827	G	A	476803	PASS	0.23603	eas	0.04492800000000001	6	120	0.23603
chr12-123304827-G-C	chr12	123304827	G	C	476803	PASS	0	none	0	0	120	1e-6
chr12-123309316-T-C	chr12	123309316	T	C	197816	PASS	0.047016	afr	0.006215	2	134	0.047016
chr12-123309475-T-C	chr12	123309475	T	C	43454294	PASS	0.99803	nfe	0.9777760000000004	133	134	0.99803
chr12-123309557-G-T	chr12	123309557	G	T	1631105	PASS	0.2383	eas	0.04707900000000001	7	134	0.2383
chr12-123309903-A-AT	chr12	123309903	A	AT	12360304	PASS	0	none	2.09e-4	0	134	2.09e-4
chr12-123309903-A-T	chr12	123309903	A	T	12360304	PASS	0.71331	eas	0.5980450000000006	96	134	0.71331
chr12-123311033-C-T	chr12	123311033	C	T	1069301	PASS	0.23799	eas	0.047103	7	132	0.23799
chr12-123311163-T-TA	chr12	123311163	T	TA	243178.97	PASS	0.013729	mid	0.01005799999999998	2	130	0.013729
chr12-123311212-G-C	chr12	123311212	G	C	707040	PASS	0.23823	eas	0.04698400000000001	5	122	0.23823
chr12-123313527-A-G	chr12	123313527	A	G	218215	PASS	0.057742	amr	0.02370400000000002	2	104	0.057742
chr12-123313662-T-C	chr12	123313662	T	C	131801	PASS	0.03767	sas	0.00948499999999999	2	134	0.03767
chr12-123313723-CAA-*	chr12	123313723	CAA	*	642215	PASS	0	none	7.099999999999998e-5	0	130	7.099999999999998e-5
chr12-123313723-CAA-AAA	chr12	123313723	CAA	AAA	642215	PASS	0	none	0	0	130	1e-6
chr12-123313723-CAA-C	chr12	123313723	CAA	C	642215	PASS	0	none	2.2000000000000003e-5	0	130	2.2000000000000003e-5
chr12-123313723-CAA-CA	chr12	123313723	CAA	CA	642215	PASS	0	none	0.05658300000000002	7	130	0.05658300000000002
chr12-123313723-CAA-CAAA	chr12	123313723	CAA	CAAA	642215	PASS	0	none	0.00327	0	130	0.00327
chr12-123313723-CAA-CAAAA	chr12	123313723	CAA	CAAAA	642215	PASS	0	none	3.6999999999999985e-5	0	130	3.6999999999999985e-5
chr12-123313805-C-G	chr12	123313805	C	G	414142	PASS	9.2623e-4	sas	4.04e-4	0	88	9.2623e-4
chr12-123313805-C-T	chr12	123313805	C	T	414142	PASS	0.23602	eas	0.04651400000000001	5	88	0.23602
chr12-123315391-C-T	chr12	123315391	C	T	1082768	PASS	0.23761	eas	0.047159	7	134	0.23761
chr12-123315427-A-G	chr12	123315427	A	G	22872392	PASS	0.95518	eas	0.7011650000000006	108	134	0.95518
chr12-123317125-T-A	chr12	123317125	T	A	11049674	PASS	0	none	0	0	132	1e-6
chr12-123317125-T-G	chr12	123317125	T	G	11049674	PASS	0.99102	eas	0.761866	114	132	0.99102
chr12-123317309-T-C	chr12	123317309	T	C	1315218	PASS	0.29463	afr	0.04654600000000002	5	134	0.29463
chr12-123317393-A-C	chr12	123317393	A	C	928974	PASS	1.9077e-4	amr	2.2000000000000003e-5	1	134	1.9077e-4
chr12-123317393-A-G	chr12	123317393	A	G	928974	PASS	0.23816	eas	0.04702600000000001	6	134	0.23816
chr12-123317454-T-C	chr12	123317454	T	C	82794	PASS	0.010725	nfe	0.006111	1	132	0.010725
chr12-123319783-A-G	chr12	123319783	A	G	193	PASS	0	none	0	1	128	1e-6
chr12-123319843-T-C	chr12	123319843	T	C	734154	PASS	0.23783	eas	0.04697300000000001	7	134	0.23783
chr12-123320174-G-C	chr12	123320174	G	C	1755698	PASS	0.27222	eas	0.106373	14	134	0.27222
chr12-123321015-C-T	chr12	123321015	C	T	5109	PASS	7.2362e-4	mid	4.730000000000004e-4	1	130	7.2362e-4
chr12-123321403-G-A	chr12	123321403	G	A	257597	PASS	0.029774	nfe	0.01928000000000001	1	132	0.029774
chr12-123321636-T-C	chr12	123321636	T	C	4157	PASS	3.0315e-4	nfe	2.2000000000000003e-5	1	134	3.0315e-4
chr12-123321672-C-T	chr12	123321672	C	T	7038898	PASS	0.22325	sas	0.190237	18	134	0.22325
chr12-123321842-T-C	chr12	123321842	T	C	153545	PASS	0.013436	nfe	0.00805399999999999	1	134	0.013436
chr12-123323636-G-A	chr12	123323636	G	A	4938	PASS	9.8264e-4	sas	3.160000000000005e-4	1	122	9.8264e-4
chr12-123323901-T-C	chr12	123323901	T	C	34637	PASS	0.044417	amr	0.002589	1	120	0.044417
chr12-123325417-T-C	chr12	123325417	T	C	3860	PASS	9.9216e-4	nfe	2.5100000000000014e-4	1	132	9.9216e-4
chr12-123326056-T-C	chr12	123326056	T	C	12441	PASS	0.0014989	nfe	0.00113199999999999	1	134	0.0014989
chr12-123326115-A-AC	chr12	123326115	A	AC	11645170	PASS	0.9624	nfe	0.9394320000000004	127	134	0.9624
chr12-123326115-A-ACC	chr12	123326115	A	ACC	11645170	PASS	2.5225e-4	sas	3.160000000000005e-4	0	134	3.160000000000005e-4
chr12-123326115-A-C	chr12	123326115	A	C	11645170	PASS	3.4e-7	nfe	0	0	134	1e-6
chr12-123326326-G-A	chr12	123326326	G	A	10197270	PASS	0.7146	eas	0.5996960000000007	96	134	0.7146
chr12-123326366-T-C	chr12	123326366	T	C	8734	PASS	0	none	0	0	134	1e-6
chr12-123326366-T-TG	chr12	123326366	T	TG	8734	PASS	0.005621	afr	2.09e-4	1	134	0.005621
chr12-123327582-G-A	chr12	123327582	G	A	76020	PASS	0.038986	afr	0.002389	1	134	0.038986
chr12-123327650-G-T	chr12	123327650	G	T	633084	PASS	0.030462	nfe	0.019941	1	134	0.030462
chr12-123327660-C-T	chr12	123327660	C	T	34044057	PASS	0.96277	nfe	0.9426840000000004	127	134	0.96277
chr12-123327693-G-A	chr12	123327693	G	A	17196	PASS	5.7235e-4	nfe	3.160000000000005e-4	1	134	5.7235e-4
chr12-123328064-A-G	chr12	123328064	A	G	18921747	PASS	0.96265	nfe	0.9416000000000004	127	134	0.96265
chr12-123328082-G-C	chr12	123328082	G	C	9484717	PASS	0.71429	eas	0.5986950000000006	96	134	0.71429
chr12-123328946-C-A	chr12	123328946	C	A	10441926	PASS	0.96323	nfe	0.9396760000000004	127	134	0.96323
chr12-123329021-G-C	chr12	123329021	G	C	941	PASS	1.691e-4	nfe	3.6999999999999985e-5	1	126	1.691e-4
chr12-123330542-C-A	chr12	123330542	C	A	196	VQSRTrancheSNP99.80to99.90	4.7e-7	nfe	7.099999999999998e-5	1	120	7.099999999999998e-5
chr12-123330599-TAAAAAA-*	chr12	123330599	TAAAAAA	*	5250445	PASS	0	none	7.099999999999998e-5	0	94	7.099999999999998e-5
chr12-123330599-TAAAAAA-AAAAAAA	chr12	123330599	TAAAAAA	AAAAAAA	5250445	PASS	0	none	3.6999999999999985e-5	0	94	3.6999999999999985e-5
chr12-123330599-TAAAAAA-T	chr12	123330599	TAAAAAA	T	5250445	PASS	1.144e-4	nfe	5.2999999999999994e-5	0	94	1.144e-4
chr12-123330599-TAAAAAA-TA	chr12	123330599	TAAAAAA	TA	5250445	PASS	0	none	0.00132499999999999	0	94	0.00132499999999999
chr12-123330599-TAAAAAA-TAA	chr12	123330599	TAAAAAA	TAA	5250445	PASS	0	none	0.01336899999999999	1	94	0.01336899999999999
chr12-123330599-TAAAAAA-TAAA	chr12	123330599	TAAAAAA	TAAA	5250445	PASS	0	none	0.08775400000000001	12	94	0.08775400000000001
chr12-123330599-TAAAAAA-TAAAA	chr12	123330599	TAAAAAA	TAAAA	5250445	PASS	0	none	0.2930349999999996	27	94	0.2930349999999996
chr12-123330599-TAAAAAA-TAAAAA	chr12	123330599	TAAAAAA	TAAAAA	5250445	PASS	0	none	0.4359719999999999	46	94	0.4359719999999999
chr12-123330599-TAAAAAA-TAAAAAAA	chr12	123330599	TAAAAAA	TAAAAAAA	5250445	PASS	0	none	0.00193899999999999	1	94	0.00193899999999999
chr12-123330599-TAAAAAA-TAAAAAAAA	chr12	123330599	TAAAAAA	TAAAAAAAA	5250445	PASS	0	none	3.6999999999999985e-5	0	94	3.6999999999999985e-5
chr12-123330599-TAAAAAA-TAAAAAAAAA	chr12	123330599	TAAAAAA	TAAAAAAAAA	5250445	PASS	0	none	0	0	94	1e-6
chr12-123330599-TAAAAAA-TAAAAAAAAAAA	chr12	123330599	TAAAAAA	TAAAAAAAAAAA	5250445	PASS	0	none	0	0	94	1e-6
chr12-123330600-A-*	chr12	123330600	A	*	1075	PASS	0	none	0.6685090000000006	46	64	0.6685090000000006
chr12-123330600-A-T	chr12	123330600	A	T	1075	PASS	0	none	3.3700000000000044e-4	0	64	3.3700000000000044e-4
chr12-123330601-A-*	chr12	123330601	A	*	371	PASS	0	none	0.5873840000000006	38	54	0.5873840000000006
chr12-123330601-A-T	chr12	123330601	A	T	371	PASS	8.9245e-4	nfe	2.720000000000003e-4	0	54	8.9245e-4
chr12-123330603-A-*	chr12	123330603	A	*	31	PASS	0	none	0.02241500000000002	2	72	0.02241500000000002
chr12-123330603-A-T	chr12	123330603	A	T	31	PASS	0	none	9e-6	0	72	9e-6
chr12-123330646-CA-C	chr12	123330646	CA	C	13879220.97	PASS	0.99675	nfe	0.9352810000000008	104	104	0.99675
chr12-123331107-A-*	chr12	123331107	A	*	10535408	PASS	0	none	7.099999999999998e-5	0	108	7.099999999999998e-5
chr12-123331107-A-C	chr12	123331107	A	C	10535408	PASS	0.96091	nfe	0.936168	102	108	0.96091
chr12-123331107-A-T	chr12	123331107	A	T	10535408	PASS	0	none	0	0	108	1e-6
chr12-123331121-A-*	chr12	123331121	A	*	10974633	PASS	0	none	0	0	104	1e-6
chr12-123331121-A-C	chr12	123331121	A	C	10974633	PASS	0.96264	nfe	0.938665	98	104	0.96264
chr12-123331121-A-G	chr12	123331121	A	G	10974633	PASS	5.8e-7	nfe	0	0	104	1e-6
chr12-123331153-G-A	chr12	123331153	G	A	850	PASS	1.783e-5	sas	9e-6	1	124	1.783e-5
chr12-123331153-G-T	chr12	123331153	G	T	850	PASS	0	none	9e-6	0	124	9e-6
chr12-123331392-T-A	chr12	123331392	T	A	364622	PASS	0.030365	nfe	0.01922800000000001	1	134	0.030365
chr12-123331460-T-TATGTTG	chr12	123331460	T	TATGTTG	14692288.97	PASS	0.96161	nfe	0.9314760000000006	122	128	0.96161
chr12-123331460-T-TATTTTG	chr12	123331460	T	TATTTTG	14692288.97	PASS	0	none	0	0	128	1e-6
chr12-123334289-C-T	chr12	123334289	C	T	12183	PASS	0.0019367	nfe	7.510000000000005e-4	1	134	0.0019367
chr12-123334306-CAT-AAT	chr12	123334306	CAT	AAT	299534	PASS	0	none	0	0	132	1e-6
chr12-123334306-CAT-C	chr12	123334306	CAT	C	299534	PASS	0.041925	sas	0.017644	4	132	0.041925
chr12-123334308-T-*	chr12	123334308	T	*	11533	PASS	0	none	0.017644	4	132	0.017644
chr12-123334308-T-C	chr12	123334308	T	C	11533	PASS	0.0031127	amr	8.210000000000002e-4	0	132	0.0031127
chr12-123340842-T-A	chr12	123340842	T	A	12459378	PASS	0	none	9e-6	0	130	9e-6
chr12-123340842-T-C	chr12	123340842	T	C	12459378	PASS	0.90134	nfe	0.8679980000000002	116	130	0.90134
chr12-123341012-C-T	chr12	123341012	C	T	5341719	PASS	0.43786	afr	0.226233	19	134	0.43786
chr12-123341093-G-A	chr12	123341093	G	A	78342	PASS	0.038354	eas	0.003677	1	134	0.038354
chr12-123345682-CTT-C	chr12	123345682	CTT	C	1058067	ExcessHet	1.6669e-4	nfe	0.002637	0	88	0.002637
chr12-123345682-CTT-CT	chr12	123345682	CTT	CT	1058067	ExcessHet	0	none	0.25661599999999973	31	88	0.25661599999999973
chr12-123345682-CTT-CTTT	chr12	123345682	CTT	CTTT	1058067	ExcessHet	0	none	0.058414	2	88	0.058414
chr12-123345682-CTT-CTTTT	chr12	123345682	CTT	CTTTT	1058067	ExcessHet	0	none	1.0799999999999996e-4	0	88	1.0799999999999996e-4
chr12-123345682-CTT-TTT	chr12	123345682	CTT	TTT	1058067	ExcessHet	0	none	2.2000000000000003e-5	0	88	2.2000000000000003e-5
chr12-123347896-G-A	chr12	123347896	G	A	211217	PASS	0.045964	mid	0.03394900000000001	2	84	0.045964
chr12-123348163-TA-T	chr12	123348163	TA	T	13545804.97	PASS	0.96133	nfe	0.9424240000000004	119	126	0.96133
chr12-123348164-A-*	chr12	123348164	A	*	796	PASS	0	none	0.9424240000000004	119	126	0.9424240000000004
chr12-123348164-A-T	chr12	123348164	A	T	796	PASS	0	none	0	0	126	1e-6
chr12-123348199-G-A	chr12	123348199	G	A	9863120	PASS	0.96195	nfe	0.9409850000000004	121	128	0.96195
chr12-123348199-G-C	chr12	123348199	G	C	9863120	PASS	0	none	0	0	128	1e-6
chr12-123349171-T-C	chr12	123349171	T	C	91798	PASS	0.7264	nfe	0.06448600000000002	0	0	0.7264
chr12-123350198-A-G	chr12	123350198	A	G	3852	PASS	0.0054044	afr	2.09e-4	1	126	0.0054044
chr12-123350251-TA-T	chr12	123350251	TA	T	37785.97	VQSRTrancheINDEL95.00to96.00	6.6338e-4	amr	0.01013399999999999	0	124	0.01013399999999999
chr12-123350251-TA-TAA	chr12	123350251	TA	TAA	37785.97	VQSRTrancheINDEL95.00to96.00	0	none	0.00393	1	124	0.00393
chr12-123350465-TAACATAAAA-T	chr12	123350465	TAACATAAAA	T	228228.97	PASS	0.011663	nfe	0.00668	3	134	0.011663
chr12-123350468-C-*	chr12	123350468	C	*	526	PASS	0	none	0.00668	3	134	0.00668
chr12-123350468-C-T	chr12	123350468	C	T	526	PASS	0	none	0	0	134	1e-6
chr12-123350470-T-*	chr12	123350470	T	*	271	PASS	0	none	0.00668	3	134	0.00668
chr12-123350470-T-A	chr12	123350470	T	A	271	PASS	3.2e-7	nfe	9e-6	0	134	9e-6
chr12-123350470-T-G	chr12	123350470	T	G	271	PASS	0	none	9e-6	0	134	9e-6
chr12-123366203-G-A	chr12	123366203	G	A	182	PASS	0	none	6.999999999999998e-5	0	0	6.999999999999998e-5
chr12-123384133-AGTT-A	chr12	123384133	AGTT	A	790.97	PASS	0	none	0	1	134	1e-6
chr12-123389463-AGGCGGCGGCGGCGGC-A	chr12	123389463	AGGCGGCGGCGGCGGC	A	34653.97	PASS	0	none	2.2000000000000003e-5	0	0	2.2000000000000003e-5
chr12-123389463-AGGCGGCGGCGGCGGC-AGGC	chr12	123389463	AGGCGGCGGCGGCGGC	AGGC	34653.97	PASS	0	none	5.2999999999999994e-5	0	0	5.2999999999999994e-5
chr12-123389463-AGGCGGCGGCGGCGGC-AGGCGGC	chr12	123389463	AGGCGGCGGCGGCGGC	AGGCGGC	34653.97	PASS	0	none	3.6999999999999985e-5	0	0	3.6999999999999985e-5
chr12-123389463-AGGCGGCGGCGGCGGC-AGGCGGCGGC	chr12	123389463	AGGCGGCGGCGGCGGC	AGGCGGCGGC	34653.97	PASS	0	none	2.08e-4	0	0	2.08e-4
chr12-123389463-AGGCGGCGGCGGCGGC-AGGCGGCGGCGGC	chr12	123389463	AGGCGGCGGCGGCGGC	AGGCGGCGGCGGC	34653.97	PASS	0	none	0.01221099999999998	0	0	0.01221099999999998
chr12-123389463-AGGCGGCGGCGGCGGC-AGGCGGCGGCGGCGGCGGC	chr12	123389463	AGGCGGCGGCGGCGGC	AGGCGGCGGCGGCGGCGGC	34653.97	PASS	0	none	2.2000000000000003e-5	0	0	2.2000000000000003e-5
chr12-123389463-AGGCGGCGGCGGCGGC-AGGCGGCGGCGGCGGCGGCGGC	chr12	123389463	AGGCGGCGGCGGCGGC	AGGCGGCGGCGGCGGCGGCGGC	34653.97	PASS	0	none	2.2000000000000003e-5	0	0	2.2000000000000003e-5
chr12-123389464-G-*	chr12	123389464	G	*	50	PASS	0	none	0.01286399999999999	0	0	0.01286399999999999
chr12-123389464-G-C	chr12	123389464	G	C	50	PASS	0	none	9e-6	0	0	9e-6
chr12-123389464-G-T	chr12	123389464	G	T	50	PASS	0	none	0	0	0	1e-6
chr12-123389466-CGGCGGCGGCGGCGGCGGCGGT-*	chr12	123389466	CGGCGGCGGCGGCGGCGGCGGT	*	452	VQSRTrancheINDEL95.00to96.00	0	none	0.01286399999999999	0	0	0.01286399999999999
chr12-123389466-CGGCGGCGGCGGCGGCGGCGGT-AGGCGGCGGCGGCGGCGGCGGT	chr12	123389466	CGGCGGCGGCGGCGGCGGCGGT	AGGCGGCGGCGGCGGCGGCGGT	452	VQSRTrancheINDEL95.00to96.00	0	none	1.47e-4	0	0	1.47e-4
chr12-123389466-CGGCGGCGGCGGCGGCGGCGGT-C	chr12	123389466	CGGCGGCGGCGGCGGCGGCGGT	C	452	VQSRTrancheINDEL95.00to96.00	0	none	0	0	0	1e-6
chr12-123389466-CGGCGGCGGCGGCGGCGGCGGT-TGGCGGCGGCGGCGGCGGCGGT	chr12	123389466	CGGCGGCGGCGGCGGCGGCGGT	TGGCGGCGGCGGCGGCGGCGGT	452	VQSRTrancheINDEL95.00to96.00	0	none	6.999999999999998e-5	0	0	6.999999999999998e-5
chr12-123390558-TTCC-T	chr12	123390558	TTCC	T	495.97	PASS	0	none	0	1	134	1e-6
chr12-123390783-G-A	chr12	123390783	G	A	44055	PASS	0.0036755	nfe	0.00125299999999999	2	134	0.0036755
chr12-123390847-C-T	chr12	123390847	C	T	18638795	PASS	0.9049	nfe	0.8793350000000006	120	134	0.9049
chr12-123390978-T-C	chr12	123390978	T	C	10724845	PASS	0.96069	nfe	0.8941670000000005	123	130	0.96069
chr12-123391103-C-T	chr12	123391103	C	T	207721	PASS	0.08204	sas	0.03193900000000002	1	32	0.08204
chr12-123394898-C-T	chr12	123394898	C	T	14930255	PASS	0.90169	nfe	0.86373	120	134	0.90169
chr12-123396315-T-C	chr12	123396315	T	C	24073781	PASS	0.90496	nfe	0.8798230000000007	120	134	0.90496
chr12-123403559-T-C	chr12	123403559	T	C	69047	PASS	0.0039442	nfe	0.00259	1	134	0.0039442
chr12-123405192-CTTT-C	chr12	123405192	CTTT	C	508001.97	ExcessHet	1.51e-6	nfe	9e-6	0	92	9e-6
chr12-123405192-CTTT-CT	chr12	123405192	CTTT	CT	508001.97	ExcessHet	0	none	0.004692	0	92	0.004692
chr12-123405192-CTTT-CTT	chr12	123405192	CTTT	CTT	508001.97	ExcessHet	0	none	0.19618500000000005	23	92	0.19618500000000005
chr12-123405192-CTTT-CTTTT	chr12	123405192	CTTT	CTTTT	508001.97	ExcessHet	0	none	0.10869400000000004	10	92	0.10869400000000004
chr12-123405192-CTTT-CTTTTT	chr12	123405192	CTTT	CTTTTT	508001.97	ExcessHet	0	none	0.002462	1	92	0.002462
chr12-123405192-CTTT-CTTTTTT	chr12	123405192	CTTT	CTTTTTT	508001.97	ExcessHet	0	none	3.6999999999999985e-5	0	92	3.6999999999999985e-5
chr12-123405192-CTTT-CTTTTTTT	chr12	123405192	CTTT	CTTTTTTT	508001.97	ExcessHet	0	none	0	0	92	1e-6
chr12-123407776-AT-A	chr12	123407776	AT	A	25194.97	VQSRTrancheINDEL99.50to99.90	2.5905e-4	nfe	0.003042	1	120	0.003042
chr12-123407776-AT-ATT	chr12	123407776	AT	ATT	25194.97	VQSRTrancheINDEL99.50to99.90	0	none	0.01961700000000001	2	120	0.01961700000000001
chr12-123407776-AT-ATTT	chr12	123407776	AT	ATTT	25194.97	VQSRTrancheINDEL99.50to99.90	0	none	0	0	120	1e-6
chr12-123407957-C-T	chr12	123407957	C	T	167093	VQSRTrancheSNP99.80to99.90	0.043906	mid	0.01830900000000001	3	90	0.043906
chr12-123408081-T-A	chr12	123408081	T	A	65795	PASS	0.024696	nfe	0.01323099999999998	0	2	0.024696
chr12-123408081-T-C	chr12	123408081	T	C	65795	PASS	0.017961	eas	5.620000000000005e-4	0	2	0.017961
chr12-123408081-T-G	chr12	123408081	T	G	65795	PASS	0	none	0	0	2	1e-6
chr12-123408277-C-T	chr12	123408277	C	T	400072	VQSRTrancheSNP99.70to99.80	0.82132	nfe	0.226029	0	0	0.82132
chr12-123411046-AT-*	chr12	123411046	AT	*	7438	PASS	0	none	3.590000000000004e-4	0	0	3.590000000000004e-4
chr12-123411046-AT-A	chr12	123411046	AT	A	7438	PASS	0	none	2.2899999999999996e-4	0	0	2.2899999999999996e-4
chr12-123411046-AT-ATT	chr12	123411046	AT	ATT	7438	PASS	0	none	4.480000000000004e-4	0	0	4.480000000000004e-4
chr12-123411046-AT-ATTT	chr12	123411046	AT	ATTT	7438	PASS	0	none	3.810000000000003e-4	0	0	3.810000000000003e-4
chr12-123411046-AT-TT	chr12	123411046	AT	TT	7438	PASS	0	none	0.003993	0	0	0.003993
chr12-123413200-AC-*	chr12	123413200	AC	*	1102775	PASS	0	none	0.00799899999999999	0	0	0.00799899999999999
chr12-123413200-AC-A	chr12	123413200	AC	A	1102775	PASS	0	none	0	0	0	1e-6
chr12-123413200-AC-ACC	chr12	123413200	AC	ACC	1102775	PASS	0	none	9e-6	0	0	9e-6
chr12-123413200-AC-ACCCC	chr12	123413200	AC	ACCCC	1102775	PASS	0	none	2.2000000000000003e-5	0	0	2.2000000000000003e-5
chr12-123413200-AC-CC	chr12	123413200	AC	CC	1102775	PASS	0	none	0.41874899999999976	0	0	0.41874899999999976
chr12-123413406-A-C	chr12	123413406	A	C	811337	PASS	0	none	9e-6	0	0	9e-6
chr12-123413406-A-G	chr12	123413406	A	G	811337	PASS	0.92074	nfe	0.37775399999999976	0	0	0.92074
chr12-123414962-T-C	chr12	123414962	T	C	4795	PASS	0	none	0.003082	0	0	0.003082
chr12-123415560-G-A	chr12	123415560	G	A	228718	PASS	0.21538	eas	0.04239500000000001	4	74	0.21538
chr12-123415560-G-T	chr12	123415560	G	T	228718	PASS	0	none	0	0	74	1e-6
chr12-123415589-G-A	chr12	123415589	G	A	2356616	PASS	0.39935	nfe	0.285228	28	82	0.39935
chr12-123423016-G-A	chr12	123423016	G	A	3550672	PASS	0.22327	amr	0.194819	17	134	0.22327
chr12-123423016-G-T	chr12	123423016	G	T	3550672	PASS	0	none	9e-6	0	134	9e-6
chr12-123423203-GTTTTT-*	chr12	123423203	GTTTTT	*	1988449	ExcessHet	0	none	3.820000000000003e-4	0	94	3.820000000000003e-4
chr12-123423203-GTTTTT-ATTTTT	chr12	123423203	GTTTTT	ATTTTT	1988449	ExcessHet	0	none	0	0	94	1e-6
chr12-123423203-GTTTTT-G	chr12	123423203	GTTTTT	G	1988449	ExcessHet	2.54e-4	nfe	1.88e-4	0	94	2.54e-4
chr12-123423203-GTTTTT-GATTTTTT	chr12	123423203	GTTTTT	GATTTTTT	1988449	ExcessHet	0	none	9e-6	0	94	9e-6
chr12-123423203-GTTTTT-GGTTTTTT	chr12	123423203	GTTTTT	GGTTTTTT	1988449	ExcessHet	0	none	9e-6	0	94	9e-6
chr12-123423203-GTTTTT-GT	chr12	123423203	GTTTTT	GT	1988449	ExcessHet	0	none	0.01897000000000002	3	94	0.01897000000000002
chr12-123423203-GTTTTT-GTT	chr12	123423203	GTTTTT	GTT	1988449	ExcessHet	0	none	0.004692	1	94	0.004692
chr12-123423203-GTTTTT-GTTT	chr12	123423203	GTTTTT	GTTT	1988449	ExcessHet	0	none	0.02700700000000001	2	94	0.02700700000000001
chr12-123423203-GTTTTT-GTTTT	chr12	123423203	GTTTTT	GTTTT	1988449	ExcessHet	0	none	0.105801	14	94	0.105801
chr12-123423203-GTTTTT-GTTTTTT	chr12	123423203	GTTTTT	GTTTTTT	1988449	ExcessHet	0	none	0.2689519999999998	17	94	0.2689519999999998
chr12-123423203-GTTTTT-GTTTTTTT	chr12	123423203	GTTTTT	GTTTTTTT	1988449	ExcessHet	0	none	0.047668	4	94	0.047668
chr12-123423203-GTTTTT-GTTTTTTTT	chr12	123423203	GTTTTT	GTTTTTTTT	1988449	ExcessHet	0	none	0.005205	2	94	0.005205
chr12-123423203-GTTTTT-GTTTTTTTTT	chr12	123423203	GTTTTT	GTTTTTTTTT	1988449	ExcessHet	0	none	5.41e-4	0	94	5.41e-4
chr12-123423203-GTTTTT-GTTTTTTTTTT	chr12	123423203	GTTTTT	GTTTTTTTTTT	1988449	ExcessHet	0	none	7.099999999999998e-5	0	94	7.099999999999998e-5
chr12-123423203-GTTTTT-TTTTTT	chr12	123423203	GTTTTT	TTTTTT	1988449	ExcessHet	0	none	0.00161799999999999	0	94	0.00161799999999999
chr12-123423206-T-*	chr12	123423206	T	*	64	PASS	0	none	0.02424400000000001	4	120	0.02424400000000001
chr12-123423206-T-C	chr12	123423206	T	C	64	PASS	0	none	0	0	120	1e-6
chr12-123423220-G-*	chr12	123423220	G	*	810	PASS	0	none	4.260000000000005e-4	0	58	4.260000000000005e-4
chr12-123423220-G-T	chr12	123423220	G	T	810	PASS	5.699e-5	eas	5.170000000000003e-4	2	58	5.170000000000003e-4
chr12-123423221-A-*	chr12	123423221	A	*	568	VQSRTrancheINDEL99.95to100.00	0	none	3.3800000000000046e-4	0	68	3.3800000000000046e-4
chr12-123423221-A-ATTT	chr12	123423221	A	ATTT	568	VQSRTrancheINDEL99.95to100.00	0	none	0	0	68	1e-6
chr12-123423221-A-ATTTT	chr12	123423221	A	ATTTT	568	VQSRTrancheINDEL99.95to100.00	0	none	0	0	68	1e-6
chr12-123423221-A-T	chr12	123423221	A	T	568	VQSRTrancheINDEL99.95to100.00	4.833e-5	eas	3.160000000000005e-4	1	68	3.160000000000005e-4
chr12-123423234-C-A	chr12	123423234	C	A	55	PASS	0	none	0	0	96	1e-6
chr12-123423234-C-G	chr12	123423234	C	G	55	PASS	0	none	0	0	96	1e-6
chr12-123423234-C-T	chr12	123423234	C	T	55	PASS	9.92e-6	eas	2.2000000000000003e-5	0	96	2.2000000000000003e-5
chr12-123430374-A-G	chr12	123430374	A	G	144000	PASS	0.030688	mid	0.01834500000000001	2	56	0.030688
chr12-123430384-G-*	chr12	123430384	G	*	147775	PASS	0	none	9e-6	0	56	9e-6
chr12-123430384-G-A	chr12	123430384	G	A	147775	PASS	0	none	0	0	56	1e-6
chr12-123430384-G-T	chr12	123430384	G	T	147775	PASS	0.028884	mid	0.01821300000000001	2	56	0.028884
chr12-123430704-AATT-A	chr12	123430704	AATT	A	9542.97	PASS	4.5909e-4	amr	0.00174099999999999	1	94	0.00174099999999999
chr12-123430704-AATT-AATTATT	chr12	123430704	AATT	AATTATT	9542.97	PASS	0	none	6.560000000000002e-4	0	94	6.560000000000002e-4
chr12-123430776-T-TGGCTCCCTGCAACTTCG	chr12	123430776	T	TGGCTCCCTGCAACTTCG	1060.97	PASS	1.3842e-4	nfe	6.999999999999998e-5	1	44	1.3842e-4
chr12-123436190-C-*	chr12	123436190	C	*	39376	PASS	0	none	9e-6	0	134	9e-6
chr12-123436190-C-T	chr12	123436190	C	T	39376	PASS	9.8233e-4	nfe	3.820000000000003e-4	1	134	9.8233e-4
chr12-123436340-C-G	chr12	123436340	C	G	389606	PASS	0.010803	nfe	0.005108	4	134	0.010803
chr12-123436717-G-C	chr12	123436717	G	C	2167763	PASS	0	none	2.2000000000000003e-5	0	98	2.2000000000000003e-5
chr12-123436717-G-T	chr12	123436717	G	T	2167763	PASS	0.32385	amr	0.2515089999999994	17	98	0.32385
chr12-123436802-A-G	chr12	123436802	A	G	3233787	PASS	0.82975	afr	0.5728900000000002	7	10	0.82975
chr12-123436802-A-T	chr12	123436802	A	T	3233787	PASS	0	none	0	0	10	1e-6
chr12-123459106-T-TATAG	chr12	123459106	T	TATAG	36161.97	PASS	0	none	0	0	0	1e-6
chr12-123459106-T-TATTG	chr12	123459106	T	TATTG	36161.97	PASS	0.059227	sas	0.01616300000000001	0	0	0.059227
chr12-123459126-C-T	chr12	123459126	C	T	79917	PASS	0.33453	nfe	0.05750200000000001	0	0	0.33453
chr12-123459506-GC-G	chr12	123459506	GC	G	3303876.97	VQSRTrancheINDEL97.00to99.00	0.98822	nfe	0.8247370000000007	2	2	0.98822
chr12-123459507-C-*	chr12	123459507	C	*	34	PASS	0	none	0.8247370000000007	2	2	0.8247370000000007
chr12-123459507-C-G	chr12	123459507	C	G	34	PASS	0	none	9e-6	0	2	9e-6
chr12-123464302-C-T	chr12	123464302	C	T	2026	PASS	0.015888	nfe	0.00117599999999999	0	0	0.015888
chr12-123464389-G-A	chr12	123464389	G	A	2013	PASS	0	none	9e-6	0	0	9e-6
chr12-123464389-G-T	chr12	123464389	G	T	2013	PASS	0	none	0.00115199999999999	0	0	0.00115199999999999
chr12-123464464-G-C	chr12	123464464	G	C	22091	PASS	0.14933	nfe	0.01529799999999999	0	0	0.14933
chr12-123465041-C-T	chr12	123465041	C	T	230556	PASS	0.45257	nfe	0.12979700000000002	0	0	0.45257
chr12-123465924-G-A	chr12	123465924	G	A	805451	PASS	0.049196	amr	0.01493299999999998	1	134	0.049196
chr12-123466552-CTTTTT-*	chr12	123466552	CTTTTT	*	855061	PASS	0	none	9e-6	0	50	9e-6
chr12-123466552-CTTTTT-ATTTTT	chr12	123466552	CTTTTT	ATTTTT	855061	PASS	0	none	9e-6	0	50	9e-6
chr12-123466552-CTTTTT-C	chr12	123466552	CTTTTT	C	855061	PASS	2.414e-5	nfe	9e-6	0	50	2.414e-5
chr12-123466552-CTTTTT-CT	chr12	123466552	CTTTTT	CT	855061	PASS	0	none	2.9400000000000004e-4	0	50	2.9400000000000004e-4
chr12-123466552-CTTTTT-CTT	chr12	123466552	CTTTTT	CTT	855061	PASS	0	none	0.003998	1	50	0.003998
chr12-123466552-CTTTTT-CTTT	chr12	123466552	CTTTTT	CTTT	855061	PASS	0	none	0.0349	4	50	0.0349
chr12-123466552-CTTTTT-CTTTT	chr12	123466552	CTTTTT	CTTTT	855061	PASS	0	none	0.28436099999999986	22	50	0.28436099999999986
chr12-123466552-CTTTTT-CTTTTTT	chr12	123466552	CTTTTT	CTTTTTT	855061	PASS	0	none	0.022058	2	50	0.022058
chr12-123466552-CTTTTT-CTTTTTTT	chr12	123466552	CTTTTT	CTTTTTTT	855061	PASS	0	none	0.00103399999999999	0	50	0.00103399999999999
chr12-123466552-CTTTTT-CTTTTTTTT	chr12	123466552	CTTTTT	CTTTTTTTT	855061	PASS	0	none	3.6999999999999985e-5	0	50	3.6999999999999985e-5
chr12-123466552-CTTTTT-CTTTTTTTTT	chr12	123466552	CTTTTT	CTTTTTTTTT	855061	PASS	0	none	0	0	50	1e-6
chr12-123466552-CTTTTT-CTTTTTTTTTT	chr12	123466552	CTTTTT	CTTTTTTTTTT	855061	PASS	0	none	3.6999999999999985e-5	0	50	3.6999999999999985e-5
chr12-123466552-CTTTTT-TTTTTT	chr12	123466552	CTTTTT	TTTTTT	855061	PASS	0	none	1.27e-4	0	50	1.27e-4
chr12-123466583-C-G	chr12	123466583	C	G	15556	PASS	0.012265	afr	0.0041	0	48	0.012265
chr12-123466684-G-A	chr12	123466684	G	A	62	PASS	0	none	0	0	2	1e-6
chr12-123466769-G-A	chr12	123466769	G	A	96463	PASS	0.10318	nfe	0.05076600000000001	0	0	0.10318
chr12-123466876-G-T	chr12	123466876	G	T	58739	PASS	0.08884	sas	0.036099	0	0	0.08884
chr12-123466927-C-T	chr12	123466927	C	T	77627	PASS	0.48476	nfe	0.05252200000000001	0	0	0.48476
chr12-123466933-GC-G	chr12	123466933	GC	G	31656.97	PASS	0.025383	nfe	0.01787000000000002	0	0	0.025383
chr12-123470811-A-G	chr12	123470811	A	G	23740	PASS	0.18252	nfe	0.01500999999999998	0	0	0.18252
chr12-123471072-CTTTTTT-C	chr12	123471072	CTTTTTT	C	12218	PASS	0	none	3.6999999999999985e-5	0	0	3.6999999999999985e-5
chr12-123471072-CTTTTTT-CT	chr12	123471072	CTTTTTT	CT	12218	PASS	0	none	2.2000000000000003e-5	0	0	2.2000000000000003e-5
chr12-123471072-CTTTTTT-CTT	chr12	123471072	CTTTTTT	CTT	12218	PASS	0	none	1.87e-4	0	0	1.87e-4
chr12-123471072-CTTTTTT-CTTT	chr12	123471072	CTTTTTT	CTTT	12218	PASS	0	none	3.3700000000000044e-4	0	0	3.3700000000000044e-4
chr12-123471072-CTTTTTT-CTTTT	chr12	123471072	CTTTTTT	CTTTT	12218	PASS	0	none	0.00161399999999999	0	0	0.00161399999999999
chr12-123471072-CTTTTTT-CTTTTT	chr12	123471072	CTTTTTT	CTTTTT	12218	PASS	0	none	0.00468	0	0	0.00468
chr12-123471072-CTTTTTT-CTTTTTTT	chr12	123471072	CTTTTTT	CTTTTTTT	12218	PASS	0	none	0.00154099999999999	0	0	0.00154099999999999
chr12-123471072-CTTTTTT-CTTTTTTTT	chr12	123471072	CTTTTTT	CTTTTTTTT	12218	PASS	0	none	1.47e-4	0	0	1.47e-4
chr12-123471072-CTTTTTT-TTTTTTT	chr12	123471072	CTTTTTT	TTTTTTT	12218	PASS	0	none	9e-6	0	0	9e-6
chr12-123471298-C-T	chr12	123471298	C	T	59691	PASS	0.39801	nfe	0.041805	0	0	0.39801
chr12-123472202-A-G	chr12	123472202	A	G	2617609	PASS	0.97452	eas	0.4864259999999994	29	44	0.97452
chr12-123472357-C-G	chr12	123472357	C	G	144263	PASS	0.052069	amr	0.013882	1	134	0.052069
chr12-123472423-T-C	chr12	123472423	T	C	6710	PASS	7.59e-4	nfe	3.160000000000005e-4	1	132	7.59e-4
chr12-123472794-T-C	chr12	123472794	T	C	220475	PASS	0.051715	amr	0.01490599999999998	1	132	0.051715
chr12-123473093-A-G	chr12	123473093	A	G	2285961	PASS	0.96012	eas	0.6274000000000003	0	0	0.96012
chr12-123473093-A-T	chr12	123473093	A	T	2285961	PASS	0	none	0	0	0	1e-6
chr12-123473320-GC-G	chr12	123473320	GC	G	175125.97	PASS	0.3462	nfe	0.088733	0	0	0.3462
chr12-123473419-G-A	chr12	123473419	G	A	25450	PASS	0.0871	nfe	0.01605900000000001	0	0	0.0871
chr12-123474390-C-T	chr12	123474390	C	T	62533	PASS	0.30228	nfe	0.04448900000000001	0	0	0.30228
chr12-123475134-G-A	chr12	123475134	G	A	213865	PASS	0.2028	sas	0.07710900000000002	0	0	0.2028
chr12-123475489-G-A	chr12	123475489	G	A	216944	PASS	0.031864	mid	0.019833	2	130	0.031864
chr12-123475792-G-*	chr12	123475792	G	*	210	PASS	0	none	0	0	134	1e-6
chr12-123475792-G-A	chr12	123475792	G	A	210	PASS	1.035e-5	nfe	0	1	134	1.035e-5
chr12-123475891-C-A	chr12	123475891	C	A	150	PASS	4.478e-5	nfe	3.8200000000000034e-4	0	78	3.8200000000000034e-4
chr12-123475895-AAAT-A	chr12	123475895	AAAT	A	644	VQSRTrancheINDEL95.00to96.00	0	none	0	0	112	1e-6
chr12-123475895-AAAT-CAAT	chr12	123475895	AAAT	CAAT	644	VQSRTrancheINDEL95.00to96.00	0	none	2.2000000000000003e-5	0	112	2.2000000000000003e-5
chr12-123475896-AATTTTTTTTT-*	chr12	123475896	AATTTTTTTTT	*	4611.97	PASS	0	none	0	0	108	1e-6
chr12-123475896-AATTTTTTTTT-A	chr12	123475896	AATTTTTTTTT	A	4611.97	PASS	0	none	0	0	108	1e-6
chr12-123475896-AATTTTTTTTT-AT	chr12	123475896	AATTTTTTTTT	AT	4611.97	PASS	0	none	9e-6	0	108	9e-6
chr12-123475896-AATTTTTTTTT-ATT	chr12	123475896	AATTTTTTTTT	ATT	4611.97	PASS	0	none	3.6999999999999985e-5	0	108	3.6999999999999985e-5
chr12-123475896-AATTTTTTTTT-ATTT	chr12	123475896	AATTTTTTTTT	ATTT	4611.97	PASS	0	none	4.270000000000005e-4	0	108	4.270000000000005e-4
chr12-123475896-AATTTTTTTTT-ATTTT	chr12	123475896	AATTTTTTTTT	ATTTT	4611.97	PASS	0	none	0.002689	0	108	0.002689
chr12-123475896-AATTTTTTTTT-ATTTTT	chr12	123475896	AATTTTTTTTT	ATTTTT	4611.97	PASS	0	none	3.3800000000000046e-4	0	108	3.3800000000000046e-4
chr12-123475896-AATTTTTTTTT-ATTTTTT	chr12	123475896	AATTTTTTTTT	ATTTTTT	4611.97	PASS	0	none	1.27e-4	0	108	1.27e-4
chr12-123475896-AATTTTTTTTT-ATTTTTTT	chr12	123475896	AATTTTTTTTT	ATTTTTTT	4611.97	PASS	0	none	2.2000000000000003e-5	0	108	2.2000000000000003e-5
chr12-123475896-AATTTTTTTTT-ATTTTTTTT	chr12	123475896	AATTTTTTTTT	ATTTTTTTT	4611.97	PASS	0	none	0	0	108	1e-6
chr12-123475897-ATTTTTTTTTTT-*	chr12	123475897	ATTTTTTTTTTT	*	6629945	PASS	0	none	0.00159199999999999	0	52	0.00159199999999999
chr12-123475897-ATTTTTTTTTTT-A	chr12	123475897	ATTTTTTTTTTT	A	6629945	PASS	4.89e-6	nfe	5.2999999999999994e-5	0	52	5.2999999999999994e-5
chr12-123475897-ATTTTTTTTTTT-AT	chr12	123475897	ATTTTTTTTTTT	AT	6629945	PASS	0	none	5.4e-4	0	52	5.4e-4
chr12-123475897-ATTTTTTTTTTT-ATT	chr12	123475897	ATTTTTTTTTTT	ATT	6629945	PASS	0	none	0.003668	0	52	0.003668
chr12-123475897-ATTTTTTTTTTT-ATTT	chr12	123475897	ATTTTTTTTTTT	ATTT	6629945	PASS	0	none	0.01942200000000001	2	52	0.01942200000000001
chr12-123475897-ATTTTTTTTTTT-ATTTT	chr12	123475897	ATTTTTTTTTTT	ATTTT	6629945	PASS	0	none	0.113616	13	52	0.113616
chr12-123475897-ATTTTTTTTTTT-ATTTTT	chr12	123475897	ATTTTTTTTTTT	ATTTTT	6629945	PASS	0	none	0.3575509999999998	21	52	0.3575509999999998
chr12-123475897-ATTTTTTTTTTT-ATTTTTT	chr12	123475897	ATTTTTTTTTTT	ATTTTTT	6629945	PASS	0	none	0.068317	4	52	0.068317
chr12-123475897-ATTTTTTTTTTT-ATTTTTTT	chr12	123475897	ATTTTTTTTTTT	ATTTTTTT	6629945	PASS	0	none	0.009802	0	52	0.009802
chr12-123475897-ATTTTTTTTTTT-ATTTTTTTT	chr12	123475897	ATTTTTTTTTTT	ATTTTTTTT	6629945	PASS	0	none	0.01547699999999999	1	52	0.01547699999999999
chr12-123475897-ATTTTTTTTTTT-ATTTTTTTTT	chr12	123475897	ATTTTTTTTTTT	ATTTTTTTTT	6629945	PASS	0	none	0.05262300000000002	1	52	0.05262300000000002
chr12-123475897-ATTTTTTTTTTT-ATTTTTTTTTT	chr12	123475897	ATTTTTTTTTTT	ATTTTTTTTTT	6629945	PASS	0	none	0.11847	5	52	0.11847
chr12-123475897-ATTTTTTTTTTT-ATTTTTTTTTTTT	chr12	123475897	ATTTTTTTTTTT	ATTTTTTTTTTTT	6629945	PASS	0	none	0.02198	0	52	0.02198
chr12-123475897-ATTTTTTTTTTT-ATTTTTTTTTTTTT	chr12	123475897	ATTTTTTTTTTT	ATTTTTTTTTTTTT	6629945	PASS	0	none	0.003567	0	52	0.003567
chr12-123475897-ATTTTTTTTTTT-ATTTTTTTTTTTTTT	chr12	123475897	ATTTTTTTTTTT	ATTTTTTTTTTTTTT	6629945	PASS	0	none	4.490000000000005e-4	1	52	4.490000000000005e-4
chr12-123475897-ATTTTTTTTTTT-ATTTTTTTTTTTTTTT	chr12	123475897	ATTTTTTTTTTT	ATTTTTTTTTTTTTTT	6629945	PASS	0	none	9e-6	0	52	9e-6
chr12-123475897-ATTTTTTTTTTT-TTTTTTTTTTTT	chr12	123475897	ATTTTTTTTTTT	TTTTTTTTTTTT	6629945	PASS	0	none	2.08e-4	0	52	2.08e-4
chr12-123475899-T-*	chr12	123475899	T	*	138	PASS	0	none	0.6341030000000005	41	50	0.6341030000000005
chr12-123475899-T-A	chr12	123475899	T	A	138	PASS	0.012025	sas	0.00176399999999999	0	50	0.012025
chr12-123475902-T-*	chr12	123475902	T	*	567	PASS	0	none	0.5841000000000005	40	60	0.5841000000000005
chr12-123475902-T-A	chr12	123475902	T	A	567	PASS	0	none	0.00166599999999999	0	60	0.00166599999999999
chr12-123475903-T-*	chr12	123475903	T	*	5454	PASS	0	none	0.5665060000000003	39	62	0.5665060000000003
chr12-123475903-T-A	chr12	123475903	T	A	5454	PASS	0.28851	eas	0.00183899999999999	0	62	0.28851
chr12-123475904-T-*	chr12	123475904	T	*	17124	PASS	0	none	0.25228699999999943	28	52	0.25228699999999943
chr12-123475904-T-A	chr12	123475904	T	A	17124	PASS	0.065989	eas	0.002086	0	52	0.065989
chr12-123475905-T-*	chr12	123475905	T	*	1824	PASS	0	none	0.04669400000000001	3	48	0.04669400000000001
chr12-123475905-T-A	chr12	123475905	T	A	1824	PASS	0.0022287	eas	7.260000000000005e-4	0	48	0.0022287
chr12-123475906-T-*	chr12	123475906	T	*	185	PASS	0	none	0.00899999999999999	0	68	0.00899999999999999
chr12-123475906-T-A	chr12	123475906	T	A	185	PASS	9.004e-5	afr	1.27e-4	0	68	1.27e-4
chr12-123475927-A-G	chr12	123475927	A	G	7677435	PASS	0.98905	eas	0.5870690000000004	60	84	0.98905
chr12-123484137-C-T	chr12	123484137	C	T	447672	PASS	0.13858	afr	0.019624	2	134	0.13858
chr12-123484228-A-C	chr12	123484228	A	C	2379	PASS	0	none	0	0	36	1e-6
chr12-123484228-A-T	chr12	123484228	A	T	2379	PASS	0.0011264	nfe	0.00139599999999999	1	36	0.00139599999999999
chr12-123484291-C-T	chr12	123484291	C	T	487429	PASS	0.0498	amr	0.01635400000000001	1	134	0.0498
chr12-123485281-A-G	chr12	123485281	A	G	1834447	PASS	0.18741	amr	0.12238100000000002	3	10	0.18741
chr12-123485516-CA-*	chr12	123485516	CA	*	11639	VQSRTrancheINDEL95.00to96.00	0	none	1.0799999999999996e-4	0	134	1.0799999999999996e-4
chr12-123485516-CA-AA	chr12	123485516	CA	AA	11639	VQSRTrancheINDEL95.00to96.00	0	none	9e-6	0	134	9e-6
chr12-123485516-CA-C	chr12	123485516	CA	C	11639	VQSRTrancheINDEL95.00to96.00	9.352e-5	nfe	1.27e-4	1	134	1.27e-4
chr12-123485516-CA-CAA	chr12	123485516	CA	CAA	11639	VQSRTrancheINDEL95.00to96.00	0	none	0.00113199999999999	0	134	0.00113199999999999
chr12-123485823-G-A	chr12	123485823	G	A	658251	PASS	0.19772	afr	0.024783	2	134	0.19772
chr12-123498450-A-C	chr12	123498450	A	C	197463	PASS	0.012774	sas	0.007768	1	134	0.012774
chr12-123498450-A-G	chr12	123498450	A	G	197463	PASS	0	none	0	0	134	1e-6
chr12-123499394-G-A	chr12	123499394	G	A	9447025	PASS	0.67106	afr	0.4086239999999995	51	134	0.67106
chr12-123499639-G-A	chr12	123499639	G	A	687239	PASS	0.064354	mid	0.038485	2	126	0.064354
chr12-123514439-AT-*	chr12	123514439	AT	*	16269	PASS	0	none	6.999999999999998e-5	0	0	6.999999999999998e-5
chr12-123514439-AT-A	chr12	123514439	AT	A	16269	PASS	0	none	3.590000000000004e-4	0	0	3.590000000000004e-4
chr12-123514439-AT-AATT	chr12	123514439	AT	AATT	16269	PASS	0	none	9e-6	0	0	9e-6
chr12-123514439-AT-ATT	chr12	123514439	AT	ATT	16269	PASS	0	none	4.940000000000003e-4	0	0	4.940000000000003e-4
chr12-123514439-AT-TT	chr12	123514439	AT	TT	16269	PASS	0	none	0.01192399999999999	0	0	0.01192399999999999
chr12-123523398-C-T	chr12	123523398	C	T	819654	PASS	0.033297	nfe	0.03093900000000001	2	134	0.033297
chr12-123523526-A-*	chr12	123523526	A	*	43771528	PASS	0	none	9e-6	0	134	9e-6
chr12-123523526-A-G	chr12	123523526	A	G	43771528	PASS	0.92437	eas	0.825804	108	134	0.92437
chr12-123523526-A-T	chr12	123523526	A	T	43771528	PASS	2.285e-5	nfe	9e-6	0	134	2.285e-5
chr12-123523527-T-C	chr12	123523527	T	C	1765879	PASS	0.20553	afr	0.03849400000000001	3	134	0.20553
chr12-123533303-G-C	chr12	123533303	G	C	8274218	PASS	0.20954	mid	0.18433500000000003	18	134	0.20954
chr12-123533597-G-C	chr12	123533597	G	C	543278	PASS	0.21682	mid	0.121196	0	0	0.21682
chr12-123577194-A-C	chr12	123577194	A	C	20521	PASS	0.10887	nfe	0.01485299999999998	0	0	0.10887
chr12-123577929-CAAAAAAAAAA-AAAAAAAAAAA	chr12	123577929	CAAAAAAAAAA	AAAAAAAAAAA	10389	VQSRTrancheINDEL95.00to96.00	0	none	1.47e-4	0	0	1.47e-4
chr12-123577929-CAAAAAAAAAA-C	chr12	123577929	CAAAAAAAAAA	C	10389	VQSRTrancheINDEL95.00to96.00	0	none	9e-6	0	0	9e-6
chr12-123577929-CAAAAAAAAAA-CA	chr12	123577929	CAAAAAAAAAA	CA	10389	VQSRTrancheINDEL95.00to96.00	0	none	9e-6	0	0	9e-6
chr12-123577929-CAAAAAAAAAA-CAA	chr12	123577929	CAAAAAAAAAA	CAA	10389	VQSRTrancheINDEL95.00to96.00	0	none	0	0	0	1e-6
chr12-123577929-CAAAAAAAAAA-CAAA	chr12	123577929	CAAAAAAAAAA	CAAA	10389	VQSRTrancheINDEL95.00to96.00	0	none	2.2000000000000003e-5	0	0	2.2000000000000003e-5
chr12-123577929-CAAAAAAAAAA-CAAAA	chr12	123577929	CAAAAAAAAAA	CAAAA	10389	VQSRTrancheINDEL95.00to96.00	0	none	3.6999999999999985e-5	0	0	3.6999999999999985e-5
chr12-123577929-CAAAAAAAAAA-CAAAAA	chr12	123577929	CAAAAAAAAAA	CAAAAA	10389	VQSRTrancheINDEL95.00to96.00	0	none	2.08e-4	0	0	2.08e-4
chr12-123577929-CAAAAAAAAAA-CAAAAAA	chr12	123577929	CAAAAAAAAAA	CAAAAAA	10389	VQSRTrancheINDEL95.00to96.00	0	none	2.500000000000001e-4	0	0	2.500000000000001e-4
chr12-123577929-CAAAAAAAAAA-CAAAAAAA	chr12	123577929	CAAAAAAAAAA	CAAAAAAA	10389	VQSRTrancheINDEL95.00to96.00	0	none	4.480000000000004e-4	0	0	4.480000000000004e-4
chr12-123577929-CAAAAAAAAAA-CAAAAAAAA	chr12	123577929	CAAAAAAAAAA	CAAAAAAAA	10389	VQSRTrancheINDEL95.00to96.00	0	none	0.00156499999999999	0	0	0.00156499999999999
chr12-123577929-CAAAAAAAAAA-CAAAAAAAAA	chr12	123577929	CAAAAAAAAAA	CAAAAAAAAA	10389	VQSRTrancheINDEL95.00to96.00	0	none	0.002631	0	0	0.002631
chr12-123577929-CAAAAAAAAAA-CAAAAAAAAAAA	chr12	123577929	CAAAAAAAAAA	CAAAAAAAAAAA	10389	VQSRTrancheINDEL95.00to96.00	0	none	0.002157	0	0	0.002157
chr12-123577929-CAAAAAAAAAA-CAAAAAAAAAAAA	chr12	123577929	CAAAAAAAAAA	CAAAAAAAAAAAA	10389	VQSRTrancheINDEL95.00to96.00	0	none	4.940000000000003e-4	0	0	4.940000000000003e-4
chr12-123577929-CAAAAAAAAAA-CAAAAAAAAAAAAA	chr12	123577929	CAAAAAAAAAA	CAAAAAAAAAAAAA	10389	VQSRTrancheINDEL95.00to96.00	0	none	2.2000000000000003e-5	0	0	2.2000000000000003e-5
chr12-123577929-CAAAAAAAAAA-CAAAAAAAAAAAAAA	chr12	123577929	CAAAAAAAAAA	CAAAAAAAAAAAAAA	10389	VQSRTrancheINDEL95.00to96.00	0	none	3.6999999999999985e-5	0	0	3.6999999999999985e-5
chr12-123578195-C-T	chr12	123578195	C	T	9410	PASS	0.048389	nfe	0.006372	0	0	0.048389
chr12-123578196-G-A	chr12	123578196	G	A	51104	PASS	0.39089	nfe	0.03702700000000002	0	0	0.39089
chr12-123578236-TAAAAA-T	chr12	123578236	TAAAAA	T	9118.97	PASS	0	none	9e-6	0	0	9e-6
chr12-123578236-TAAAAA-TA	chr12	123578236	TAAAAA	TA	9118.97	PASS	0	none	1.47e-4	0	0	1.47e-4
chr12-123578236-TAAAAA-TAA	chr12	123578236	TAAAAA	TAA	9118.97	PASS	0	none	2.500000000000001e-4	0	0	2.500000000000001e-4
chr12-123578236-TAAAAA-TAAA	chr12	123578236	TAAAAA	TAAA	9118.97	PASS	0	none	0.00193399999999999	0	0	0.00193399999999999
chr12-123578236-TAAAAA-TAAAA	chr12	123578236	TAAAAA	TAAAA	9118.97	PASS	0	none	0.004604	0	0	0.004604
chr12-123578236-TAAAAA-TAAAAAA	chr12	123578236	TAAAAA	TAAAAAA	9118.97	PASS	0	none	8.180000000000003e-4	0	0	8.180000000000003e-4
chr12-123578237-A-*	chr12	123578237	A	*	88	VQSRTrancheSNP99.70to99.80	0	none	0.007507	0	0	0.007507
chr12-123578237-A-T	chr12	123578237	A	T	88	VQSRTrancheSNP99.70to99.80	0	none	3.6999999999999985e-5	0	0	3.6999999999999985e-5
chr12-123578539-T-A	chr12	123578539	T	A	45738	PASS	0.34158	nfe	0.03403100000000001	0	0	0.34158
chr12-123579950-TAAAAAA-T	chr12	123579950	TAAAAAA	T	70881.97	PASS	0	none	2.2000000000000003e-5	0	0	2.2000000000000003e-5
chr12-123579950-TAAAAAA-TA	chr12	123579950	TAAAAAA	TA	70881.97	PASS	0	none	2.2000000000000003e-5	0	0	2.2000000000000003e-5
chr12-123579950-TAAAAAA-TAA	chr12	123579950	TAAAAAA	TAA	70881.97	PASS	0	none	3.590000000000004e-4	0	0	3.590000000000004e-4
chr12-123579950-TAAAAAA-TAAA	chr12	123579950	TAAAAAA	TAAA	70881.97	PASS	0	none	0.002681	0	0	0.002681
chr12-123579950-TAAAAAA-TAAAA	chr12	123579950	TAAAAAA	TAAAA	70881.97	PASS	0	none	0.01114199999999999	0	0	0.01114199999999999
chr12-123579950-TAAAAAA-TAAAAA	chr12	123579950	TAAAAAA	TAAAAA	70881.97	PASS	0	none	0.04058400000000001	0	0	0.04058400000000001
chr12-123579950-TAAAAAA-TAAAAAAA	chr12	123579950	TAAAAAA	TAAAAAAA	70881.97	PASS	0	none	3.6999999999999985e-5	0	0	3.6999999999999985e-5
chr12-123580255-CAAAAAAAAA-AAAAAAAAAA	chr12	123580255	CAAAAAAAAA	AAAAAAAAAA	35267	VQSRTrancheINDEL96.00to97.00	0	none	8.9e-5	0	0	8.9e-5
chr12-123580255-CAAAAAAAAA-C	chr12	123580255	CAAAAAAAAA	C	35267	VQSRTrancheINDEL96.00to97.00	0	none	3.6999999999999985e-5	0	0	3.6999999999999985e-5
chr12-123580255-CAAAAAAAAA-CA	chr12	123580255	CAAAAAAAAA	CA	35267	VQSRTrancheINDEL96.00to97.00	0	none	6.999999999999998e-5	0	0	6.999999999999998e-5
chr12-123580255-CAAAAAAAAA-CAA	chr12	123580255	CAAAAAAAAA	CAA	35267	VQSRTrancheINDEL96.00to97.00	0	none	2.500000000000001e-4	0	0	2.500000000000001e-4
chr12-123580255-CAAAAAAAAA-CAAA	chr12	123580255	CAAAAAAAAA	CAAA	35267	VQSRTrancheINDEL96.00to97.00	0	none	5.39e-4	0	0	5.39e-4
chr12-123580255-CAAAAAAAAA-CAAAA	chr12	123580255	CAAAAAAAAA	CAAAA	35267	VQSRTrancheINDEL96.00to97.00	0	none	7.240000000000005e-4	0	0	7.240000000000005e-4
chr12-123580255-CAAAAAAAAA-CAAAAA	chr12	123580255	CAAAAAAAAA	CAAAAA	35267	VQSRTrancheINDEL96.00to97.00	0	none	0.00149199999999999	0	0	0.00149199999999999
chr12-123580255-CAAAAAAAAA-CAAAAAA	chr12	123580255	CAAAAAAAAA	CAAAAAA	35267	VQSRTrancheINDEL96.00to97.00	0	none	0.0031580000000000002	0	0	0.0031580000000000002
chr12-123580255-CAAAAAAAAA-CAAAAAAA	chr12	123580255	CAAAAAAAAA	CAAAAAAA	35267	VQSRTrancheINDEL96.00to97.00	0	none	0.006269	0	0	0.006269
chr12-123580255-CAAAAAAAAA-CAAAAAAAA	chr12	123580255	CAAAAAAAAA	CAAAAAAAA	35267	VQSRTrancheINDEL96.00to97.00	0	none	0.01090699999999999	0	0	0.01090699999999999
chr12-123580255-CAAAAAAAAA-CAAAAAAAAAA	chr12	123580255	CAAAAAAAAA	CAAAAAAAAAA	35267	VQSRTrancheINDEL96.00to97.00	0	none	1.87e-4	0	0	1.87e-4
chr12-123580255-CAAAAAAAAA-CAAAAAAAAAAA	chr12	123580255	CAAAAAAAAA	CAAAAAAAAAAA	35267	VQSRTrancheINDEL96.00to97.00	0	none	3.6999999999999985e-5	0	0	3.6999999999999985e-5
chr12-123580371-C-T	chr12	123580371	C	T	12358	PASS	0.079616	nfe	0.00784299999999998	0	0	0.079616
chr12-123580569-A-G	chr12	123580569	A	G	12882	PASS	0.043269	nfe	0.00893099999999999	0	0	0.043269
chr12-123580605-C-T	chr12	123580605	C	T	26123	PASS	0.090292	nfe	0.01831700000000001	0	0	0.090292
chr12-123580636-G-C	chr12	123580636	G	C	252	PASS	0	none	1.6699999999999994e-4	0	0	1.6699999999999994e-4
chr12-123580637-T-C	chr12	123580637	T	C	252	PASS	0	none	1.6699999999999994e-4	0	0	1.6699999999999994e-4
chr12-123580650-G-T	chr12	123580650	G	T	164	PASS	0	none	2.2899999999999996e-4	0	0	2.2899999999999996e-4
chr12-123581807-CAAAAAAAAA-*	chr12	123581807	CAAAAAAAAA	*	22597	VQSRTrancheINDEL95.00to96.00	0	none	9e-6	0	0	9e-6
chr12-123581807-CAAAAAAAAA-AAAAAAAAAA	chr12	123581807	CAAAAAAAAA	AAAAAAAAAA	22597	VQSRTrancheINDEL95.00to96.00	0	none	8.9e-5	0	0	8.9e-5
chr12-123581807-CAAAAAAAAA-C	chr12	123581807	CAAAAAAAAA	C	22597	VQSRTrancheINDEL95.00to96.00	0	none	9e-6	0	0	9e-6
chr12-123581807-CAAAAAAAAA-CA	chr12	123581807	CAAAAAAAAA	CA	22597	VQSRTrancheINDEL95.00to96.00	0	none	9e-6	0	0	9e-6
chr12-123581807-CAAAAAAAAA-CAA	chr12	123581807	CAAAAAAAAA	CAA	22597	VQSRTrancheINDEL95.00to96.00	0	none	3.6999999999999985e-5	0	0	3.6999999999999985e-5
chr12-123581807-CAAAAAAAAA-CAAA	chr12	123581807	CAAAAAAAAA	CAAA	22597	VQSRTrancheINDEL95.00to96.00	0	none	1.0699999999999996e-4	0	0	1.0699999999999996e-4
chr12-123581807-CAAAAAAAAA-CAAAA	chr12	123581807	CAAAAAAAAA	CAAAA	22597	VQSRTrancheINDEL95.00to96.00	0	none	6.999999999999998e-5	0	0	6.999999999999998e-5
chr12-123581807-CAAAAAAAAA-CAAAAA	chr12	123581807	CAAAAAAAAA	CAAAAA	22597	VQSRTrancheINDEL95.00to96.00	0	none	2.93e-4	0	0	2.93e-4
chr12-123581807-CAAAAAAAAA-CAAAAAA	chr12	123581807	CAAAAAAAAA	CAAAAAA	22597	VQSRTrancheINDEL95.00to96.00	0	none	0.00144299999999999	0	0	0.00144299999999999
chr12-123581807-CAAAAAAAAA-CAAAAAAA	chr12	123581807	CAAAAAAAAA	CAAAAAAA	22597	VQSRTrancheINDEL95.00to96.00	0	none	0.003739	0	0	0.003739
chr12-123581807-CAAAAAAAAA-CAAAAAAAA	chr12	123581807	CAAAAAAAAA	CAAAAAAAA	22597	VQSRTrancheINDEL95.00to96.00	0	none	0.007481	0	0	0.007481
chr12-123581807-CAAAAAAAAA-CAAAAAAAAAA	chr12	123581807	CAAAAAAAAA	CAAAAAAAAAA	22597	VQSRTrancheINDEL95.00to96.00	0	none	0.002756	0	0	0.002756
chr12-123581807-CAAAAAAAAA-CAAAAAAAAAAA	chr12	123581807	CAAAAAAAAA	CAAAAAAAAAAA	22597	VQSRTrancheINDEL95.00to96.00	0	none	0.00100799999999999	0	0	0.00100799999999999
chr12-123581807-CAAAAAAAAA-CAAAAAAAAAAAA	chr12	123581807	CAAAAAAAAA	CAAAAAAAAAAAA	22597	VQSRTrancheINDEL95.00to96.00	0	none	1.27e-4	0	0	1.27e-4
chr12-123581807-CAAAAAAAAA-CAAAAAAAAAAAAA	chr12	123581807	CAAAAAAAAA	CAAAAAAAAAAAAA	22597	VQSRTrancheINDEL95.00to96.00	0	none	9e-6	0	0	9e-6
chr12-123581807-CAAAAAAAAA-CAAAAAAAAAAAAAA	chr12	123581807	CAAAAAAAAA	CAAAAAAAAAAAAAA	22597	VQSRTrancheINDEL95.00to96.00	0	none	9e-6	0	0	9e-6
chr12-123583584-C-G	chr12	123583584	C	G	23887	PASS	0.1455	nfe	0.01542899999999999	0	0	0.1455
chr12-123583707-TAAA-AAAA	chr12	123583707	TAAA	AAAA	17976	PASS	0	none	3.6999999999999985e-5	0	0	3.6999999999999985e-5
chr12-123583707-TAAA-T	chr12	123583707	TAAA	T	17976	PASS	0	none	8.9e-5	0	0	8.9e-5
chr12-123583707-TAAA-TA	chr12	123583707	TAAA	TA	17976	PASS	0	none	8.890000000000005e-4	0	0	8.890000000000005e-4
chr12-123583707-TAAA-TAA	chr12	123583707	TAAA	TAA	17976	PASS	0	none	0.00874999999999999	0	0	0.00874999999999999
chr12-123583707-TAAA-TAAAA	chr12	123583707	TAAA	TAAAA	17976	PASS	0	none	0.003032	0	0	0.003032
chr12-123583707-TAAA-TAAAAA	chr12	123583707	TAAA	TAAAAA	17976	PASS	0	none	3.810000000000003e-4	0	0	3.810000000000003e-4
chr12-123583707-TAAA-TAAAAAA	chr12	123583707	TAAA	TAAAAAA	17976	PASS	0	none	0	0	0	1e-6
chr12-123583708-A-*	chr12	123583708	A	*	37	PASS	0	none	0.01004799999999999	0	0	0.01004799999999999
chr12-123583708-A-T	chr12	123583708	A	T	37	PASS	0	none	9e-6	0	0	9e-6
chr12-123583814-C-A	chr12	123583814	C	A	117022	PASS	0.41853	nfe	0.07294400000000001	0	0	0.41853
chr12-123584363-G-A	chr12	123584363	G	A	813031	PASS	0.20122	afr	0.107488	5	56	0.20122
chr12-123584377-T-*	chr12	123584377	T	*	665321	PASS	0	none	3.6999999999999985e-5	0	68	3.6999999999999985e-5
chr12-123584377-T-A	chr12	123584377	T	A	665321	PASS	9.88e-6	nfe	0	0	68	9.88e-6
chr12-123584377-T-C	chr12	123584377	T	C	665321	PASS	0.11515	nfe	0.07615500000000001	6	68	0.11515
chr12-123584428-G-T	chr12	123584428	G	T	1134	PASS	3.9507e-4	nfe	9.620000000000004e-4	1	52	9.620000000000004e-4
chr12-123584433-T-A	chr12	123584433	T	A	1833	VQSRTrancheSNP99.70to99.80	0.0022145	afr	0.00166399999999999	0	10	0.0022145
chr12-123584433-T-C	chr12	123584433	T	C	1833	VQSRTrancheSNP99.70to99.80	0	none	0	0	10	1e-6
chr12-123584521-C-A	chr12	123584521	C	A	679476	PASS	0.13557	afr	0.05051800000000002	6	130	0.13557
chr12-123584564-GGGCGGCGGCGGCGGCGGC-G	chr12	123584564	GGGCGGCGGCGGCGGCGGC	G	18733713.97	PASS	9.683e-5	eas	5.2999999999999994e-5	0	132	9.683e-5
chr12-123584564-GGGCGGCGGCGGCGGCGGC-GGGC	chr12	123584564	GGGCGGCGGCGGCGGCGGC	GGGC	18733713.97	PASS	0	none	5.2999999999999994e-5	0	132	5.2999999999999994e-5
chr12-123584564-GGGCGGCGGCGGCGGCGGC-GGGCGGC	chr12	123584564	GGGCGGCGGCGGCGGCGGC	GGGCGGC	18733713.97	PASS	0	none	0.003549	1	132	0.003549
chr12-123584564-GGGCGGCGGCGGCGGCGGC-GGGCGGCGGC	chr12	123584564	GGGCGGCGGCGGCGGCGGC	GGGCGGCGGC	18733713.97	PASS	0	none	1.88e-4	0	132	1.88e-4
chr12-123584564-GGGCGGCGGCGGCGGCGGC-GGGCGGCGGCGGC	chr12	123584564	GGGCGGCGGCGGCGGCGGC	GGGCGGCGGCGGC	18733713.97	PASS	0	none	0.06196200000000002	8	132	0.06196200000000002
chr12-123584564-GGGCGGCGGCGGCGGCGGC-GGGCGGCGGCGGCGGC	chr12	123584564	GGGCGGCGGCGGCGGCGGC	GGGCGGCGGCGGCGGC	18733713.97	PASS	0	none	0.8497860000000002	113	132	0.8497860000000002
chr12-123584564-GGGCGGCGGCGGCGGCGGC-GGGCGGCGGCGGCGGCGGCGGC	chr12	123584564	GGGCGGCGGCGGCGGCGGC	GGGCGGCGGCGGCGGCGGCGGC	18733713.97	PASS	0	none	0.00115599999999999	0	132	0.00115599999999999
chr12-123584564-GGGCGGCGGCGGCGGCGGC-GGGCGGCGGCGGCGGCGGCGGCGGC	chr12	123584564	GGGCGGCGGCGGCGGCGGC	GGGCGGCGGCGGCGGCGGCGGCGGC	18733713.97	PASS	0	none	8.210000000000002e-4	0	132	8.210000000000002e-4
chr12-123584564-GGGCGGCGGCGGCGGCGGC-GGGCGGCGGCGGCGGCGGCGGCGGCGGC	chr12	123584564	GGGCGGCGGCGGCGGCGGC	GGGCGGCGGCGGCGGCGGCGGCGGCGGC	18733713.97	PASS	0	none	2.5100000000000014e-4	0	132	2.5100000000000014e-4
chr12-123584564-GGGCGGCGGCGGCGGCGGC-GGGCGGCGGCGGCGGCGGCGGCGGCGGCGGC	chr12	123584564	GGGCGGCGGCGGCGGCGGC	GGGCGGCGGCGGCGGCGGCGGCGGCGGCGGC	18733713.97	PASS	0	none	0	0	132	1e-6
chr12-123584564-GGGCGGCGGCGGCGGCGGC-GGGGGGCGGCGGCGGCGGCGGCGGC	chr12	123584564	GGGCGGCGGCGGCGGCGGC	GGGGGGCGGCGGCGGCGGCGGCGGC	18733713.97	PASS	0	none	9e-6	0	132	9e-6
chr12-123584567-C-*	chr12	123584567	C	*	10577.97	VQSRTrancheINDEL97.00to99.00	0	none	0.9092460000000008	106	132	0.9092460000000008
chr12-123584567-C-CGGCAGCGG	chr12	123584567	C	CGGCAGCGG	10577.97	VQSRTrancheINDEL97.00to99.00	6.2105e-4	sas	4.2999999999999975e-5	0	132	6.2105e-4
chr12-123584567-C-CGGCGGCGGCGGG	chr12	123584567	C	CGGCGGCGGCGGG	10577.97	VQSRTrancheINDEL97.00to99.00	1.5862e-4	nfe	0	0	132	1.5862e-4
chr12-123584567-C-CGGCGGCTGAGAAGGCAGCGG	chr12	123584567	C	CGGCGGCTGAGAAGGCAGCGG	10577.97	VQSRTrancheINDEL97.00to99.00	0	none	1.1e-5	0	132	1.1e-5
chr12-123584567-C-CGGCGGG	chr12	123584567	C	CGGCGGG	10577.97	VQSRTrancheINDEL97.00to99.00	6.1157e-4	nfe	1.1e-5	0	132	6.1157e-4
chr12-123584567-C-CGGG	chr12	123584567	C	CGGG	10577.97	VQSRTrancheINDEL97.00to99.00	0.0019853	sas	0	0	132	0.0019853
chr12-123584637-A-C	chr12	123584637	A	C	163	PASS	4.56e-6	nfe	1.6699999999999994e-4	1	124	1.6699999999999994e-4
chr12-123584638-T-A	chr12	123584638	T	A	5230	PASS	0.0011456	eas	0.005437	8	98	0.005437
chr12-123584638-T-G	chr12	123584638	T	G	5230	PASS	0	none	8.9e-5	0	98	8.9e-5
chr12-123584666-T-C	chr12	123584666	T	C	30970073	PASS	0.99842	nfe	0.9886970000000004	133	134	0.99842
chr12-123585067-T-A	chr12	123585067	T	A	850458	PASS	0.22681	afr	0.10951700000000002	13	98	0.22681
chr12-123585120-A-G	chr12	123585120	A	G	2762368	PASS	0.88555	eas	0.4804069999999994	28	48	0.88555
chr12-123586296-T-C	chr12	123586296	T	C	110022	PASS	0.17342	nfe	0.05678300000000002	0	0	0.17342
chr12-123586351-CTTTTTTTTTTT-*	chr12	123586351	CTTTTTTTTTTT	*	40492	PASS	0	none	2.2000000000000003e-5	0	0	2.2000000000000003e-5
chr12-123586351-CTTTTTTTTTTT-C	chr12	123586351	CTTTTTTTTTTT	C	40492	PASS	0	none	3.6999999999999985e-5	0	0	3.6999999999999985e-5
chr12-123586351-CTTTTTTTTTTT-CTTTT	chr12	123586351	CTTTTTTTTTTT	CTTTT	40492	PASS	0	none	3.6999999999999985e-5	0	0	3.6999999999999985e-5
chr12-123586351-CTTTTTTTTTTT-CTTTTT	chr12	123586351	CTTTTTTTTTTT	CTTTTT	40492	PASS	0	none	2.2000000000000003e-5	0	0	2.2000000000000003e-5
chr12-123586351-CTTTTTTTTTTT-CTTTTTT	chr12	123586351	CTTTTTTTTTTT	CTTTTTT	40492	PASS	0	none	2.2899999999999996e-4	0	0	2.2899999999999996e-4
chr12-123586351-CTTTTTTTTTTT-CTTTTTTT	chr12	123586351	CTTTTTTTTTTT	CTTTTTTT	40492	PASS	0	none	9.610000000000004e-4	0	0	9.610000000000004e-4
chr12-123586351-CTTTTTTTTTTT-CTTTTTTTT	chr12	123586351	CTTTTTTTTTTT	CTTTTTTTT	40492	PASS	0	none	0.00117599999999999	0	0	0.00117599999999999
chr12-123586351-CTTTTTTTTTTT-CTTTTTTTTT	chr12	123586351	CTTTTTTTTTTT	CTTTTTTTTT	40492	PASS	0	none	0.003663	0	0	0.003663
chr12-123586351-CTTTTTTTTTTT-CTTTTTTTTTT	chr12	123586351	CTTTTTTTTTTT	CTTTTTTTTTT	40492	PASS	0	none	0.01453799999999999	0	0	0.01453799999999999
chr12-123586351-CTTTTTTTTTTT-CTTTTTTTTTTTT	chr12	123586351	CTTTTTTTTTTT	CTTTTTTTTTTTT	40492	PASS	0	none	0.00924299999999998	0	0	0.00924299999999998
chr12-123586351-CTTTTTTTTTTT-CTTTTTTTTTTTTT	chr12	123586351	CTTTTTTTTTTT	CTTTTTTTTTTTTT	40492	PASS	0	none	7.950000000000004e-4	0	0	7.950000000000004e-4
chr12-123586351-CTTTTTTTTTTT-CTTTTTTTTTTTTTT	chr12	123586351	CTTTTTTTTTTT	CTTTTTTTTTTTTTT	40492	PASS	0	none	6.999999999999998e-5	0	0	6.999999999999998e-5
chr12-123586351-CTTTTTTTTTTT-CTTTTTTTTTTTTTTTTT	chr12	123586351	CTTTTTTTTTTT	CTTTTTTTTTTTTTTTTT	40492	PASS	0	none	0	0	0	1e-6
chr12-123586351-CTTTTTTTTTTT-TTTTTTTTTTTT	chr12	123586351	CTTTTTTTTTTT	TTTTTTTTTTTT	40492	PASS	0	none	0	0	0	1e-6
chr12-123586377-G-T	chr12	123586377	G	T	152	PASS	0	none	1.0699999999999996e-4	0	0	1.0699999999999996e-4
chr12-123586444-G-*	chr12	123586444	G	*	567222	PASS	0	none	0	0	6	1e-6
chr12-123586444-G-A	chr12	123586444	G	A	567222	PASS	0.35365	sas	0.190812	1	6	0.35365
chr12-123586597-G-A	chr12	123586597	G	A	772316	PASS	0	none	0	0	108	1e-6
chr12-123586597-G-T	chr12	123586597	G	T	772316	PASS	0.22751	afr	0.11360100000000002	15	108	0.22751
chr12-123586691-T-TA	chr12	123586691	T	TA	909410.97	PASS	0.11919	nfe	0.08589100000000001	16	134	0.11919
chr12-123586960-AT-A	chr12	123586960	AT	A	1730330.97	PASS	0.22656	afr	0.123278	20	134	0.22656
chr12-123590197-C-G	chr12	123590197	C	G	916138	PASS	0.21622	afr	0.115095	3	36	0.21622
chr12-123590197-C-T	chr12	123590197	C	T	916138	PASS	9.69e-6	nfe	2.2000000000000003e-5	0	36	2.2000000000000003e-5
chr12-123590284-CAAAAAA-*	chr12	123590284	CAAAAAA	*	1638711	ExcessHet	0	none	0	0	52	1e-6
chr12-123590284-CAAAAAA-AAAAAAA	chr12	123590284	CAAAAAA	AAAAAAA	1638711	ExcessHet	0	none	1.27e-4	0	52	1.27e-4
chr12-123590284-CAAAAAA-C	chr12	123590284	CAAAAAA	C	1638711	ExcessHet	6.94e-5	eas	6.999999999999998e-5	0	52	6.999999999999998e-5
chr12-123590284-CAAAAAA-CA	chr12	123590284	CAAAAAA	CA	1638711	ExcessHet	0	none	0.00105799999999999	0	52	0.00105799999999999
chr12-123590284-CAAAAAA-CAA	chr12	123590284	CAAAAAA	CAA	1638711	ExcessHet	0	none	0.006536	1	52	0.006536
chr12-123590284-CAAAAAA-CAAA	chr12	123590284	CAAAAAA	CAAA	1638711	ExcessHet	0	none	0.021083	0	52	0.021083
chr12-123590284-CAAAAAA-CAAAA	chr12	123590284	CAAAAAA	CAAAA	1638711	ExcessHet	0	none	0.068477	2	52	0.068477
chr12-123590284-CAAAAAA-CAAAAA	chr12	123590284	CAAAAAA	CAAAAA	1638711	ExcessHet	0	none	0.244571	14	52	0.244571
chr12-123590284-CAAAAAA-CAAAAAAA	chr12	123590284	CAAAAAA	CAAAAAAA	1638711	ExcessHet	0	none	0.06407000000000002	2	52	0.06407000000000002
chr12-123590284-CAAAAAA-CAAAAAAAA	chr12	123590284	CAAAAAA	CAAAAAAAA	1638711	ExcessHet	0	none	0.005301	0	52	0.005301
chr12-123590284-CAAAAAA-CAAAAAAAAA	chr12	123590284	CAAAAAA	CAAAAAAAAA	1638711	ExcessHet	0	none	5.170000000000003e-4	0	52	5.170000000000003e-4
chr12-123590284-CAAAAAA-CAAAAAAAAAA	chr12	123590284	CAAAAAA	CAAAAAAAAAA	1638711	ExcessHet	0	none	3.6999999999999985e-5	0	52	3.6999999999999985e-5
chr12-123590301-AGACATTG-*	chr12	123590301	AGACATTG	*	1179813	PASS	0	none	0	0	96	1e-6
chr12-123590301-AGACATTG-A	chr12	123590301	AGACATTG	A	1179813	PASS	1.727e-5	sas	0	0	96	1.727e-5
chr12-123590301-AGACATTG-AACATTG	chr12	123590301	AGACATTG	AACATTG	1179813	PASS	0	none	2.2000000000000003e-5	0	96	2.2000000000000003e-5
chr12-123590301-AGACATTG-AATGACATTG	chr12	123590301	AGACATTG	AATGACATTG	1179813	PASS	0	none	4.270000000000005e-4	0	96	4.270000000000005e-4
chr12-123590301-AGACATTG-ATGACATTG	chr12	123590301	AGACATTG	ATGACATTG	1179813	PASS	0	none	0.003825	0	96	0.003825
chr12-123590301-AGACATTG-TGACATTG	chr12	123590301	AGACATTG	TGACATTG	1179813	PASS	0	none	0.07934600000000001	10	96	0.07934600000000001
chr12-123590308-G-*	chr12	123590308	G	*	186	PASS	0	none	9e-6	0	92	9e-6
chr12-123590308-G-T	chr12	123590308	G	T	186	PASS	1.9861e-4	nfe	1.6699999999999994e-4	0	92	1.9861e-4
chr12-123590564-A-G	chr12	123590564	A	G	1203249	PASS	0.22509	afr	0.12176000000000002	18	122	0.22509
chr12-123596547-C-T	chr12	123596547	C	T	2496620	PASS	0.2652	sas	0.227446	27	134	0.2652
chr12-123596998-G-A	chr12	123596998	G	A	82	PASS	7.98e-6	nfe	0	0	54	7.98e-6
chr12-123601981-A-G	chr12	123601981	A	G	1239025	PASS	0.21001	afr	0.11307200000000002	17	128	0.21001
chr12-123602073-G-*	chr12	123602073	G	*	18808923	PASS	0	none	0	0	132	1e-6
chr12-123602073-G-C	chr12	123602073	G	C	18808923	PASS	0.99818	nfe	0.985174	131	132	0.99818
chr12-123602109-C-T	chr12	123602109	C	T	692062	PASS	0.17563	afr	0.035113	4	134	0.17563
chr12-123602117-C-G	chr12	123602117	C	G	253063	PASS	0.018855	nfe	0.01063299999999998	2	134	0.018855
chr12-123605246-T-C	chr12	123605246	T	C	632084	PASS	0.87456	amr	0.2739149999999994	0	0	0.87456
chr12-123605525-GT-G	chr12	123605525	GT	G	726.97	VQSRTrancheINDEL96.00to97.00	3.271e-5	nfe	2.720000000000003e-4	0	0	2.720000000000003e-4
chr12-123605525-GT-GTT	chr12	123605525	GT	GTT	726.97	VQSRTrancheINDEL96.00to97.00	0	none	2.720000000000003e-4	0	0	2.720000000000003e-4
chr12-123605661-G-C	chr12	123605661	G	C	18208333	PASS	0.97069	eas	0.8554390000000004	103	120	0.97069
chr12-123605710-G-A	chr12	123605710	G	A	112094	PASS	0.044269	afr	0.006497	1	122	0.044269
chr12-123605906-A-G	chr12	123605906	A	G	78245136	PASS	0.99835	nfe	0.9890760000000004	133	134	0.99835
chr12-123606028-ATGAACTC-A	chr12	123606028	ATGAACTC	A	890.97	VQSRTrancheINDEL95.00to96.00	1.32e-6	nfe	0	1	134	1.32e-6
chr12-123606041-A-G	chr12	123606041	A	G	900	PASS	1.32e-6	nfe	0	1	134	1.32e-6
chr12-123606058-ACTCT-A	chr12	123606058	ACTCT	A	62315558.97	PASS	7.2e-7	nfe	9e-6	0	134	9e-6
chr12-123606058-ACTCT-ACT	chr12	123606058	ACTCT	ACT	62315558.97	PASS	0	none	0.8627820000000007	113	134	0.8627820000000007
chr12-123606108-C-T	chr12	123606108	C	T	1286514	PASS	0.17616	afr	0.03514000000000002	4	134	0.17616
chr12-123606255-G-T	chr12	123606255	G	T	9163660	PASS	0.38405	sas	0.28695499999999996	34	134	0.38405
chr12-123606267-G-A	chr12	123606267	G	A	29510730	PASS	0.97278	eas	0.8599720000000006	111	132	0.97278
chr12-123607398-C-T	chr12	123607398	C	T	11937	PASS	0.0052823	afr	2.2999999999999995e-4	1	134	0.0052823
chr12-123607486-G-C	chr12	123607486	G	C	848655	PASS	0.038208	sas	0.01585400000000002	3	134	0.038208
chr12-123607518-G-A	chr12	123607518	G	A	226509	PASS	0.025599	afr	0.004033	2	134	0.025599
chr12-123607890-G-A	chr12	123607890	G	A	1156985	PASS	0.11307	nfe	0.08414300000000002	15	132	0.11307
chr12-123608267-CTT-C	chr12	123608267	CTT	C	789344.97	PASS	0	none	0	0	0	1e-6
chr12-123608267-CTT-CT	chr12	123608267	CTT	CT	789344.97	PASS	0	none	0.2865849999999993	0	0	0.2865849999999993
chr12-123608267-CTT-CTTT	chr12	123608267	CTT	CTTT	789344.97	PASS	0	none	4.260000000000005e-4	0	0	4.260000000000005e-4
chr12-123608267-CTT-CTTTT	chr12	123608267	CTT	CTTTT	789344.97	PASS	0	none	0	0	0	1e-6
chr12-123608502-C-T	chr12	123608502	C	T	16830	PASS	0.034418	afr	0.00179199999999999	1	132	0.034418
chr12-123609865-T-C	chr12	123609865	T	C	440719	PASS	0.039287	mid	0.03218800000000002	4	134	0.039287
chr12-123610259-G-C	chr12	123610259	G	C	884	PASS	8.258e-5	nfe	0	1	134	8.258e-5
chr12-123613219-A-G	chr12	123613219	A	G	3306200	PASS	0.34004	afr	0.13637700000000005	22	134	0.34004
chr12-123613277-A-G	chr12	123613277	A	G	3740675	PASS	0.56834	afr	0.198485	28	134	0.56834
chr12-123613387-C-A	chr12	123613387	C	A	20443	PASS	0.028325	afr	0.00169399999999999	1	134	0.028325
chr12-123615081-G-A	chr12	123615081	G	A	56764	PASS	0.0063435	amr	0.004595	1	134	0.0063435
chr12-123615157-G-C	chr12	123615157	G	C	5322460	PASS	0.41588	afr	0.2799889999999996	31	134	0.41588
chr12-123615378-T-*	chr12	123615378	T	*	9441388	PASS	0	none	9e-6	0	134	9e-6
chr12-123615378-T-C	chr12	123615378	T	C	9441388	PASS	0.7147	afr	0.43382299999999985	55	134	0.7147
chr12-123616494-T-G	chr12	123616494	T	G	6255072	PASS	0.41251	afr	0.28047499999999964	31	134	0.41251
chr12-123616800-G-*	chr12	123616800	G	*	4969672	PASS	0	none	0	0	128	1e-6
chr12-123616800-G-A	chr12	123616800	G	A	4969672	PASS	1.21e-6	nfe	0	0	128	1.21e-6
chr12-123616800-G-C	chr12	123616800	G	C	4969672	PASS	0.73115	afr	0.4342119999999999	53	128	0.73115
chr12-123617669-G-A	chr12	123617669	G	A	2844613	PASS	0.4095	afr	0.273279	29	132	0.4095
chr12-123617809-C-T	chr12	123617809	C	T	202583	PASS	0.013318	nfe	0.007638	2	134	0.013318
chr12-123617886-CGTTTTCAGATAGAATGCCTA-C	chr12	123617886	CGTTTTCAGATAGAATGCCTA	C	8241520	PASS	0.41769	afr	0.2799889999999996	31	134	0.41769
chr12-123617886-CGTTTTCAGATAGAATGCCTA-TGTTTTCAGATAGAATGCCTA	chr12	123617886	CGTTTTCAGATAGAATGCCTA	TGTTTTCAGATAGAATGCCTA	8241520	PASS	0	none	9e-6	0	134	9e-6
chr12-123617888-TTTTCA-*	chr12	123617888	TTTTCA	*	767.97	PASS	0	none	0.2799889999999996	31	134	0.2799889999999996
chr12-123617888-TTTTCA-T	chr12	123617888	TTTTCA	T	767.97	PASS	2.7902e-4	sas	0	0	134	2.7902e-4
chr12-123617896-TAGAATGCCTAGTGAC-*	chr12	123617896	TAGAATGCCTAGTGAC	*	767.97	PASS	0	none	0.2799889999999996	31	134	0.2799889999999996
chr12-123617896-TAGAATGCCTAGTGAC-T	chr12	123617896	TAGAATGCCTAGTGAC	T	767.97	PASS	2.7962e-4	sas	0	0	134	2.7962e-4
chr12-123617898-G-*	chr12	123617898	G	*	536	PASS	0	none	0.2800159999999996	31	134	0.2800159999999996
chr12-123617898-G-A	chr12	123617898	G	A	536	PASS	5.12e-6	nfe	9e-6	0	134	9e-6
chr12-123617898-G-C	chr12	123617898	G	C	536	PASS	0	none	0	0	134	1e-6
chr12-123618008-T-G	chr12	123618008	T	G	682	PASS	6.843e-4	nfe	0.00127599999999999	0	84	0.00127599999999999
chr12-123618015-GTTTTTT-G	chr12	123618015	GTTTTTT	G	1222995	ExcessHet	5.189e-5	afr	0	0	46	5.189e-5
chr12-123618015-GTTTTTT-GT	chr12	123618015	GTTTTTT	GT	1222995	ExcessHet	0	none	2.5100000000000014e-4	0	46	2.5100000000000014e-4
chr12-123618015-GTTTTTT-GTT	chr12	123618015	GTTTTTT	GTT	1222995	ExcessHet	0	none	0.00438	0	46	0.00438
chr12-123618015-GTTTTTT-GTTT	chr12	123618015	GTTTTTT	GTTT	1222995	ExcessHet	0	none	0.00847499999999998	1	46	0.00847499999999998
chr12-123618015-GTTTTTT-GTTTT	chr12	123618015	GTTTTTT	GTTTT	1222995	ExcessHet	0	none	0.02954000000000001	2	46	0.02954000000000001
chr12-123618015-GTTTTTT-GTTTTT	chr12	123618015	GTTTTTT	GTTTTT	1222995	ExcessHet	0	none	0.11678900000000002	5	46	0.11678900000000002
chr12-123618015-GTTTTTT-GTTTTTTT	chr12	123618015	GTTTTTT	GTTTTTTT	1222995	ExcessHet	0	none	0.23026700000000003	12	46	0.23026700000000003
chr12-123618015-GTTTTTT-GTTTTTTTT	chr12	123618015	GTTTTTT	GTTTTTTTT	1222995	ExcessHet	0	none	0.04843100000000001	4	46	0.04843100000000001
chr12-123618015-GTTTTTT-GTTTTTTTTT	chr12	123618015	GTTTTTT	GTTTTTTTTT	1222995	ExcessHet	0	none	0.007077	0	46	0.007077
chr12-123618015-GTTTTTT-GTTTTTTTTTT	chr12	123618015	GTTTTTT	GTTTTTTTTTT	1222995	ExcessHet	0	none	0.00100999999999999	0	46	0.00100999999999999
chr12-123618015-GTTTTTT-GTTTTTTTTTTT	chr12	123618015	GTTTTTT	GTTTTTTTTTTT	1222995	ExcessHet	0	none	2.08e-4	0	46	2.08e-4
chr12-123618015-GTTTTTT-GTTTTTTTTTTTT	chr12	123618015	GTTTTTT	GTTTTTTTTTTTT	1222995	ExcessHet	0	none	2.2000000000000003e-5	0	46	2.2000000000000003e-5
chr12-123618015-GTTTTTT-TTTTTTT	chr12	123618015	GTTTTTT	TTTTTTT	1222995	ExcessHet	0	none	0.00168999999999999	0	46	0.00168999999999999
chr12-123618016-T-*	chr12	123618016	T	*	284	PASS	0	none	0.16101700000000002	9	30	0.16101700000000002
chr12-123618016-T-G	chr12	123618016	T	G	284	PASS	3.8994e-4	nfe	1.6699999999999994e-4	0	30	3.8994e-4
chr12-123618018-T-*	chr12	123618018	T	*	107	PASS	0	none	0.01368299999999999	1	92	0.01368299999999999
chr12-123618018-T-C	chr12	123618018	T	C	107	PASS	1.0685e-4	amr	9e-6	0	92	1.0685e-4
chr12-123618018-T-G	chr12	123618018	T	G	107	PASS	0	none	0	0	92	1e-6
chr12-123618109-C-G	chr12	123618109	C	G	2511123	PASS	3.067e-5	nfe	2.2000000000000003e-5	0	50	3.067e-5
chr12-123618109-C-T	chr12	123618109	C	T	2511123	PASS	0.40346	afr	0.2597169999999999	12	50	0.40346
chr12-123618217-G-A	chr12	123618217	G	A	31132	PASS	0.0037578	nfe	0.002207	0	4	0.0037578
chr12-123618217-G-T	chr12	123618217	G	T	31132	PASS	0	none	0	0	4	1e-6
chr12-123618225-T-C	chr12	123618225	T	C	12686	PASS	0.030166	afr	0.00144299999999999	0	4	0.030166
chr12-123618254-C-T	chr12	123618254	C	T	2973769	PASS	0.38101	afr	0.2558569999999998	1	6	0.38101
chr12-123618324-T-C	chr12	123618324	T	C	5038587	PASS	0.40247	afr	0.2699949999999998	11	34	0.40247
chr12-123618342-C-G	chr12	123618342	C	G	6786194	PASS	0.46723	afr	0.27780899999999953	14	42	0.46723
chr12-123618346-G-A	chr12	123618346	G	A	5881803	PASS	0.26074	sas	0.220657	13	50	0.26074
chr12-123618347-G-A	chr12	123618347	G	A	1081962	PASS	0.063454	nfe	0.04535	5	52	0.063454
chr12-123618373-T-C	chr12	123618373	T	C	6212132	PASS	0.40827	afr	0.27317099999999933	25	92	0.40827
chr12-123618506-A-G	chr12	123618506	A	G	5157	PASS	7.5432e-4	nfe	1.27e-4	1	134	7.5432e-4
chr12-123618513-A-C	chr12	123618513	A	C	3835395	PASS	0.26311	sas	0.228148	27	134	0.26311
chr12-123618653-ATG-A	chr12	123618653	ATG	A	36038	PASS	0.0014404	amr	0.01110299999999999	1	132	0.01110299999999999
chr12-123618653-ATG-ATGTG	chr12	123618653	ATG	ATGTG	36038	PASS	0	none	2.2999999999999995e-4	0	132	2.2999999999999995e-4
chr12-123618653-ATG-GTG	chr12	123618653	ATG	GTG	36038	PASS	0	none	3.6999999999999985e-5	0	132	3.6999999999999985e-5
chr12-123619322-C-T	chr12	123619322	C	T	3167947	PASS	0.41876	afr	0.26997399999999977	31	134	0.41876
chr12-123619502-A-G	chr12	123619502	A	G	9288691	PASS	0.41935	afr	0.2798539999999996	31	134	0.41935
chr12-123619913-C-G	chr12	123619913	C	G	8890438	PASS	0.68164	afr	0.4302269999999998	54	134	0.68164
chr12-123620004-A-G	chr12	123620004	A	G	1277652	PASS	0.14114	afr	0.05755200000000001	7	134	0.14114
chr12-123620139-G-A	chr12	123620139	G	A	5233215	PASS	0.41771	afr	0.2796109999999996	31	134	0.41771
chr12-123620679-A-T	chr12	123620679	A	T	9510	VQSRTrancheSNP99.70to99.80	0.17768	nfe	0.006656	0	0	0.17768
chr12-123621292-T-C	chr12	123621292	T	C	1718544	PASS	0.59452	afr	0.247829	0	0	0.59452
chr12-123621301-A-G	chr12	123621301	A	G	5511019	PASS	0.98459	sas	0.7218740000000002	0	0	0.98459
chr12-123621301-A-T	chr12	123621301	A	T	5511019	PASS	0	none	0	0	0	1e-6
chr12-123621361-A-G	chr12	123621361	A	G	2103515	PASS	0.41121	afr	0.226378	0	0	0.41121
chr12-123621378-G-A	chr12	123621378	G	A	2375752	PASS	0.35675	afr	0.226041	1	2	0.35675
chr12-123621378-G-C	chr12	123621378	G	C	2375752	PASS	0	none	9e-6	0	2	9e-6
chr12-123621378-G-T	chr12	123621378	G	T	2375752	PASS	0	none	0	0	2	1e-6
chr12-123621401-C-T	chr12	123621401	C	T	2295571	PASS	0.26592	nfe	0.196598	0	8	0.26592
chr12-123621894-C-T	chr12	123621894	C	T	826	PASS	4.2545e-4	amr	0	1	134	4.2545e-4
chr12-123622487-G-A	chr12	123622487	G	A	113380	PASS	0.041537	afr	0.006108	0	110	0.041537
chr12-123624716-C-T	chr12	123624716	C	T	928507	PASS	0.025976	nfe	0.023615	6	130	0.025976
chr12-123624759-G-A	chr12	123624759	G	A	71674	PASS	0.036848	afr	0.002816	1	134	0.036848
chr12-123626128-A-G	chr12	123626128	A	G	371467	PASS	0.32293	afr	0.051791	2	48	0.32293
chr12-123626143-AAAAC-*	chr12	123626143	AAAAC	*	60816.97	PASS	0	none	3.6999999999999985e-5	0	64	3.6999999999999985e-5
chr12-123626143-AAAAC-A	chr12	123626143	AAAAC	A	60816.97	PASS	0.039	afr	0.005894	0	64	0.039
chr12-123626144-AAAC-*	chr12	123626144	AAAC	*	559.97	PASS	0	none	0.005894	0	66	0.005894
chr12-123626144-AAAC-A	chr12	123626144	AAAC	A	559.97	PASS	0	none	2.2000000000000003e-5	0	66	2.2000000000000003e-5
chr12-123626158-AAAC-A	chr12	123626158	AAAC	A	1828.97	VQSRTrancheINDEL95.00to96.00	1.467e-4	nfe	4.04e-4	0	92	4.04e-4
chr12-123626158-AAAC-AAACAAC	chr12	123626158	AAAC	AAACAAC	1828.97	VQSRTrancheINDEL95.00to96.00	0	none	0	1	92	1e-6
chr12-123626158-AAAC-ATGAAC	chr12	123626158	AAAC	ATGAAC	1828.97	VQSRTrancheINDEL95.00to96.00	0	none	9e-6	0	92	9e-6
chr12-123626387-G-T	chr12	123626387	G	T	1565888	PASS	0.13293	afr	0.055948	7	134	0.13293
chr12-123626515-C-A	chr12	123626515	C	A	1429132	PASS	0.22347	afr	0.039746	5	134	0.22347
chr12-123627109-T-C	chr12	123627109	T	C	85726	PASS	0.027288	afr	0.00142399999999999	1	134	0.027288
chr12-123627176-T-C	chr12	123627176	T	C	6094012	PASS	0.48007	afr	0.115187	12	134	0.48007
chr12-123630005-G-A	chr12	123630005	G	A	13649979	PASS	0.37975	nfe	0.32361299999999943	40	132	0.37975
chr12-123630124-C-T	chr12	123630124	C	T	85297	PASS	0.034208	afr	0.00191599999999999	1	134	0.034208
chr12-123630448-A-G	chr12	123630448	A	G	1011	PASS	8.851e-5	nfe	0	1	134	8.851e-5
chr12-123630627-T-A	chr12	123630627	T	A	1088	PASS	4.943e-5	eas	0	0	134	4.943e-5
chr12-123630627-T-C	chr12	123630627	T	C	1088	PASS	2.77e-6	nfe	0	1	134	2.77e-6
chr12-123630653-A-G	chr12	123630653	A	G	3777771	PASS	0.47774	afr	0.115214	12	134	0.47774
chr12-123632261-C-G	chr12	123632261	C	G	547268	PASS	0.19482	afr	0.03889900000000002	4	114	0.19482
chr12-123632267-CTTTAAAAAA-C	chr12	123632267	CTTTAAAAAA	C	1191.97	PASS	0	none	0	0	94	1e-6
chr12-123632267-CTTTAAAAAA-CAAAAA	chr12	123632267	CTTTAAAAAA	CAAAAA	1191.97	PASS	0	none	0	0	94	1e-6
chr12-123632267-CTTTAAAAAA-CAAAAAA	chr12	123632267	CTTTAAAAAA	CAAAAAA	1191.97	PASS	0	none	7.099999999999998e-5	0	94	7.099999999999998e-5
chr12-123632267-CTTTAAAAAA-CTAAAAAA	chr12	123632267	CTTTAAAAAA	CTAAAAAA	1191.97	PASS	0	none	0	0	94	1e-6
chr12-123632267-CTTTAAAAAA-CTTAAAAAA	chr12	123632267	CTTTAAAAAA	CTTAAAAAA	1191.97	PASS	0	none	3.820000000000003e-4	1	94	3.820000000000003e-4
chr12-123632267-CTTTAAAAAA-CTTTTAAAAAA	chr12	123632267	CTTTAAAAAA	CTTTTAAAAAA	1191.97	PASS	0	none	3.600000000000004e-4	0	94	3.600000000000004e-4
chr12-123632270-TAAAAA-*	chr12	123632270	TAAAAA	*	2009020	ExcessHet	0	none	7.099999999999998e-5	0	80	7.099999999999998e-5
chr12-123632270-TAAAAA-AAAAAA	chr12	123632270	TAAAAA	AAAAAA	2009020	ExcessHet	0	none	0.00171599999999999	1	80	0.00171599999999999
chr12-123632270-TAAAAA-T	chr12	123632270	TAAAAA	T	2009020	ExcessHet	0	none	9e-6	0	80	9e-6
chr12-123632270-TAAAAA-TA	chr12	123632270	TAAAAA	TA	2009020	ExcessHet	0	none	3.6999999999999985e-5	0	80	3.6999999999999985e-5
chr12-123632270-TAAAAA-TAA	chr12	123632270	TAAAAA	TAA	2009020	ExcessHet	0	none	9.630000000000004e-4	0	80	9.630000000000004e-4
chr12-123632270-TAAAAA-TAAA	chr12	123632270	TAAAAA	TAAA	2009020	ExcessHet	0	none	0.01922600000000001	4	80	0.01922600000000001
chr12-123632270-TAAAAA-TAAAA	chr12	123632270	TAAAAA	TAAAA	2009020	ExcessHet	0	none	0.133356	14	80	0.133356
chr12-123632270-TAAAAA-TAAAAAA	chr12	123632270	TAAAAA	TAAAAAA	2009020	ExcessHet	0	none	0.227732	12	80	0.227732
chr12-123632270-TAAAAA-TAAAAAAA	chr12	123632270	TAAAAA	TAAAAAAA	2009020	ExcessHet	0	none	0.04117800000000001	4	80	0.04117800000000001
chr12-123632270-TAAAAA-TAAAAAAAA	chr12	123632270	TAAAAA	TAAAAAAAA	2009020	ExcessHet	0	none	0.005075	0	80	0.005075
chr12-123632270-TAAAAA-TAAAAAAAAA	chr12	123632270	TAAAAA	TAAAAAAAAA	2009020	ExcessHet	0	none	3.600000000000004e-4	0	80	3.600000000000004e-4
chr12-123632270-TAAAAA-TAAAAAAAAAA	chr12	123632270	TAAAAA	TAAAAAAAAAA	2009020	ExcessHet	0	none	5.2999999999999994e-5	0	80	5.2999999999999994e-5
chr12-123632270-TAAAAA-TAAAAAAAAAAA	chr12	123632270	TAAAAA	TAAAAAAAAAAA	2009020	ExcessHet	0	none	9e-6	0	80	9e-6
chr12-123632270-TAAAAA-TAAAAAAAAAAAAA	chr12	123632270	TAAAAA	TAAAAAAAAAAAAA	2009020	ExcessHet	0	none	0	0	80	1e-6
chr12-123632270-TAAAAA-TAAAAAAAAAAAAAA	chr12	123632270	TAAAAA	TAAAAAAAAAAAAAA	2009020	ExcessHet	0	none	3.6999999999999985e-5	0	80	3.6999999999999985e-5
chr12-123632270-TAAAAA-TAAAAAAAAAAAAAAA	chr12	123632270	TAAAAA	TAAAAAAAAAAAAAAA	2009020	ExcessHet	0	none	7.099999999999998e-5	0	80	7.099999999999998e-5
chr12-123632270-TAAAAA-TAAAAAAAAAAAAAAAA	chr12	123632270	TAAAAA	TAAAAAAAAAAAAAAAA	2009020	ExcessHet	0	none	3.6999999999999985e-5	0	80	3.6999999999999985e-5
chr12-123632270-TAAAAA-TTAAAAAA	chr12	123632270	TAAAAA	TTAAAAAA	2009020	ExcessHet	0	none	9e-6	0	80	9e-6
chr12-123632271-A-*	chr12	123632271	A	*	36588	PASS	0	none	0.15376800000000002	18	54	0.15376800000000002
chr12-123632271-A-T	chr12	123632271	A	T	36588	PASS	0.015674	nfe	0.003037	2	54	0.015674
chr12-123632272-A-*	chr12	123632272	A	*	1327	PASS	0	none	0.02057000000000001	4	68	0.02057000000000001
chr12-123632272-A-T	chr12	123632272	A	T	1327	PASS	5.0684e-4	nfe	7.960000000000003e-4	0	68	7.960000000000003e-4
chr12-123632284-AAG-*	chr12	123632284	AAG	*	40002	VQSRTrancheINDEL95.00to96.00	0	none	0.00761	0	122	0.00761
chr12-123632284-AAG-A	chr12	123632284	AAG	A	40002	VQSRTrancheINDEL95.00to96.00	0.02894	afr	0.02292200000000001	0	122	0.02894
chr12-123632284-AAG-AGAG	chr12	123632284	AAG	AGAG	40002	VQSRTrancheINDEL95.00to96.00	0	none	1.0799999999999996e-4	0	122	1.0799999999999996e-4
chr12-123632284-AAG-GAG	chr12	123632284	AAG	GAG	40002	VQSRTrancheINDEL95.00to96.00	0	none	9e-6	0	122	9e-6
chr12-123632285-AGAAAAG-*	chr12	123632285	AGAAAAG	*	232732	PASS	0	none	0.025936	0	116	0.025936
chr12-123632285-AGAAAAG-A	chr12	123632285	AGAAAAG	A	232732	PASS	3.6788e-4	nfe	7.270000000000005e-4	0	116	7.270000000000005e-4
chr12-123632285-AGAAAAG-AAAAAG	chr12	123632285	AGAAAAG	AAAAAG	232732	PASS	0	none	0.06447600000000002	7	116	0.06447600000000002
chr12-123632285-AGAAAAG-GGAAAAG	chr12	123632285	AGAAAAG	GGAAAAG	232732	PASS	0	none	2.2000000000000003e-5	0	116	2.2000000000000003e-5
chr12-123632286-GA-*	chr12	123632286	GA	*	6840856	PASS	0	none	0.07525200000000001	7	108	0.07525200000000001
chr12-123632286-GA-AA	chr12	123632286	GA	AA	6840856	PASS	0	none	0.342041	36	108	0.342041
chr12-123632286-GA-G	chr12	123632286	GA	G	6840856	PASS	0.0017522	sas	2.2999999999999995e-4	0	108	0.0017522
chr12-123632286-GA-GAA	chr12	123632286	GA	GAA	6840856	PASS	0	none	8.9e-5	0	108	8.9e-5
chr12-123632286-GA-GAAA	chr12	123632286	GA	GAAA	6840856	PASS	0	none	2.2000000000000003e-5	0	108	2.2000000000000003e-5
chr12-123632286-GA-TA	chr12	123632286	GA	TA	6840856	PASS	0	none	9e-6	0	108	9e-6
chr12-123632542-T-A	chr12	123632542	T	A	1033454	PASS	2.9745e-4	sas	0	0	128	2.9745e-4
chr12-123632542-T-G	chr12	123632542	T	G	1033454	PASS	0.12872	afr	0.05569800000000001	6	128	0.12872
chr12-123633701-C-CCGGCGCACTTCCGTACCCCTG	chr12	123633701	C	CCGGCGCACTTCCGTACCCCTG	1263139	PASS	1.077e-5	afr	0	0	134	1.077e-5
chr12-123633701-C-G	chr12	123633701	C	G	1263139	PASS	0.22308	afr	0.039959	5	134	0.22308
chr12-123633862-G-A	chr12	123633862	G	A	48383	PASS	0.0022354	nfe	0.00113199999999999	1	134	0.0022354
chr12-123639817-A-G	chr12	123639817	A	G	6743	PASS	0.029732	afr	0.00124899999999999	0	0	0.029732
chr12-123639898-C-CATGT	chr12	123639898	C	CATGT	6383910	PASS	1.594e-5	nfe	3.6999999999999985e-5	0	0	3.6999999999999985e-5
chr12-123639898-C-CGTGT	chr12	123639898	C	CGTGT	6383910	PASS	0.64921	afr	0.28607399999999933	0	0	0.64921
chr12-123639898-C-T	chr12	123639898	C	T	6383910	PASS	0.059712	afr	0.01582200000000002	0	0	0.059712
chr12-123645377-C-A	chr12	123645377	C	A	384768	PASS	0.22606	afr	0.02645300000000001	2	134	0.22606
chr12-123645438-CT-C	chr12	123645438	CT	C	7046.97	PASS	2.3059e-4	nfe	0.00103599999999999	0	132	0.00103599999999999
chr12-123645438-CT-CTT	chr12	123645438	CT	CTT	7046.97	PASS	0	none	0.002715	1	132	0.002715
chr12-123645438-CT-CTTT	chr12	123645438	CT	CTTT	7046.97	PASS	0	none	0	0	132	1e-6
chr12-123645581-T-C	chr12	123645581	T	C	1656076	PASS	0.35584	afr	0.082994	9	134	0.35584
chr12-123648250-C-A	chr12	123648250	C	A	72576	PASS	0.013075	nfe	0.00831299999999999	1	132	0.013075
chr12-123648309-G-A	chr12	123648309	G	A	127816	PASS	0.039459	sas	0.01695300000000002	3	120	0.039459
chr12-123651253-C-T	chr12	123651253	C	T	78674	PASS	0.021267	nfe	0.01187299999999999	2	86	0.021267
chr12-123652871-A-G	chr12	123652871	A	G	159418	PASS	0.1635	afr	0.01827000000000001	1	64	0.1635
chr12-123655050-A-G	chr12	123655050	A	G	6493509	PASS	0.31009	nfe	0.2647909999999995	36	134	0.31009
chr12-123655639-T-A	chr12	123655639	T	A	1263	PASS	9.029e-5	nfe	7.099999999999998e-5	0	128	9.029e-5
chr12-123655639-T-C	chr12	123655639	T	C	1263	PASS	0	none	0	1	128	1e-6
chr12-123655965-C-G	chr12	123655965	C	G	63784	PASS	0.047815	afr	0.006267	2	134	0.047815
chr12-123655965-C-T	chr12	123655965	C	T	63784	PASS	0	none	0	0	134	1e-6
chr12-123655988-A-T	chr12	123655988	A	T	17928	PASS	0.0049628	nfe	0.002866	1	132	0.0049628
chr12-123659236-G-A	chr12	123659236	G	A	1368	PASS	3.4118e-4	nfe	1.0799999999999996e-4	1	18	3.4118e-4
chr12-123659236-G-C	chr12	123659236	G	C	1368	PASS	0	none	0	0	18	1e-6
chr12-123659603-C-T	chr12	123659603	C	T	1002226	PASS	0.087079	afr	0.02663800000000001	4	134	0.087079
chr12-123659636-G-A	chr12	123659636	G	A	198466	PASS	0.050416	afr	0.006008	1	134	0.050416
chr12-123659732-G-C	chr12	123659732	G	C	875117	PASS	0.14141	afr	0.033517	4	134	0.14141
chr12-123659812-T-C	chr12	123659812	T	C	650275	PASS	0.038516	sas	0.018516	3	134	0.038516
chr12-123659848-A-G	chr12	123659848	A	G	15484863	PASS	0.59942	afr	0.3973779999999993	49	134	0.59942
chr12-123660025-CTT-*	chr12	123660025	CTT	*	1384497.97	ExcessHet	0	none	2.2000000000000003e-5	0	108	2.2000000000000003e-5
chr12-123660025-CTT-C	chr12	123660025	CTT	C	1384497.97	ExcessHet	3.0332e-4	amr	0.00134999999999999	0	108	0.00134999999999999
chr12-123660025-CTT-CT	chr12	123660025	CTT	CT	1384497.97	ExcessHet	0	none	0.2935789999999996	33	108	0.2935789999999996
chr12-123660025-CTT-CTTT	chr12	123660025	CTT	CTTT	1384497.97	ExcessHet	0	none	0.02524200000000001	1	108	0.02524200000000001
chr12-123660025-CTT-CTTTT	chr12	123660025	CTT	CTTTT	1384497.97	ExcessHet	0	none	2.2000000000000003e-5	0	108	2.2000000000000003e-5
chr12-123660246-T-C	chr12	123660246	T	C	1426052	PASS	0.37778	afr	0.060547	6	134	0.37778
chr12-123661150-T-C	chr12	123661150	T	C	12424	PASS	0	none	0.00887899999999999	0	0	0.00887899999999999
chr12-123670979-A-G	chr12	123670979	A	G	5494418	PASS	0.43925	afr	0.3360919999999999	40	120	0.43925
chr12-123670992-C-G	chr12	123670992	C	G	246	PASS	0	none	0	1	130	1e-6
chr12-123671186-C-A	chr12	123671186	C	A	1669038	PASS	0.056014	nfe	0.04675900000000001	6	134	0.056014
chr12-123671424-C-T	chr12	123671424	C	T	134735	PASS	0.0045036	nfe	0.00229	1	134	0.0045036
chr12-123671503-C-T	chr12	123671503	C	T	1714097	PASS	0.13259	afr	0.03157600000000001	4	134	0.13259
chr12-123671940-C-T	chr12	123671940	C	T	15576622	PASS	0.40996	afr	0.35416099999999967	46	134	0.40996
chr12-123672090-C-T	chr12	123672090	C	T	1923654	PASS	0.13273	afr	0.03253300000000001	4	134	0.13273
chr12-123672215-G-A	chr12	123672215	G	A	537486	PASS	0.17732	afr	0.01949100000000001	1	132	0.17732
chr12-123672262-T-A	chr12	123672262	T	A	467246	PASS	0.018046	nfe	0.012098	2	134	0.018046
chr12-123672262-T-C	chr12	123672262	T	C	467246	PASS	1.68e-6	nfe	9e-6	0	134	9e-6
chr12-123673529-G-A	chr12	123673529	G	A	647914	PASS	0.10465	afr	0.028998	5	132	0.10465
chr12-123673533-A-G	chr12	123673533	A	G	8803901	PASS	0.41062	afr	0.35430299999999976	44	132	0.41062
chr12-123673903-T-C	chr12	123673903	T	C	10115351	PASS	0.41125	afr	0.3536739999999997	45	134	0.41125
chr12-123673903-T-G	chr12	123673903	T	G	10115351	PASS	1e-6	nfe	0	0	134	1e-6
chr12-123673908-T-C	chr12	123673908	T	C	9938245	PASS	0.40876	afr	0.3537279999999997	45	134	0.40876
chr12-123673955-G-A	chr12	123673955	G	A	5834385	PASS	0.40328	afr	0.3502959999999996	45	134	0.40328
chr12-123686776-T-C	chr12	123686776	T	C	12135626	PASS	0.5656	afr	0.3913219999999999	49	134	0.5656
chr12-123686870-G-A	chr12	123686870	G	A	345636	PASS	0.013375	nfe	0.007716	2	134	0.013375
chr12-123687063-G-C	chr12	123687063	G	C	1037798	PASS	0.045334	afr	0.02062800000000001	3	134	0.045334
chr12-123687063-G-T	chr12	123687063	G	T	1037798	PASS	0.086262	afr	0.01126099999999999	1	134	0.086262
chr12-123687093-A-G	chr12	123687093	A	G	1673029	PASS	0.11366	sas	0.05290100000000002	8	134	0.11366
chr12-123687111-C-T	chr12	123687111	C	T	9233122	PASS	0.41841	afr	0.3546739999999997	45	134	0.41841
chr12-123687952-A-C	chr12	123687952	A	C	293041	PASS	0.037444	sas	0.01554899999999999	2	98	0.037444
chr12-123688008-A-T	chr12	123688008	A	T	9993086	PASS	0.55329	afr	0.3885919999999999	49	134	0.55329
chr12-123688159-A-G	chr12	123688159	A	G	1061988	PASS	0.12898	afr	0.03242700000000002	4	134	0.12898
chr12-123688184-G-A	chr12	123688184	G	A	14775619	PASS	0.56367	afr	0.3909769999999999	49	132	0.56367
chr12-123688199-T-C	chr12	123688199	T	C	16330496	PASS	0.72767	afr	0.45224399999999926	55	130	0.72767
chr12-123688213-CTTTTTTT-*	chr12	123688213	CTTTTTTT	*	2510248	ExcessHet	0	none	3.6999999999999985e-5	0	76	3.6999999999999985e-5
chr12-123688213-CTTTTTTT-ATTTTTTT	chr12	123688213	CTTTTTTT	ATTTTTTT	2510248	ExcessHet	0	none	0	0	76	1e-6
chr12-123688213-CTTTTTTT-C	chr12	123688213	CTTTTTTT	C	2510248	ExcessHet	8.5e-7	nfe	0	0	76	1e-6
chr12-123688213-CTTTTTTT-CT	chr12	123688213	CTTTTTTT	CT	2510248	ExcessHet	0	none	1.0799999999999996e-4	0	76	1.0799999999999996e-4
chr12-123688213-CTTTTTTT-CTT	chr12	123688213	CTTTTTTT	CTT	2510248	ExcessHet	0	none	6.560000000000002e-4	0	76	6.560000000000002e-4
chr12-123688213-CTTTTTTT-CTTT	chr12	123688213	CTTTTTTT	CTTT	2510248	ExcessHet	0	none	0.004027	0	76	0.004027
chr12-123688213-CTTTTTTT-CTTTT	chr12	123688213	CTTTTTTT	CTTTT	2510248	ExcessHet	0	none	0.01911900000000001	2	76	0.01911900000000001
chr12-123688213-CTTTTTTT-CTTTTT	chr12	123688213	CTTTTTTT	CTTTTT	2510248	ExcessHet	0	none	0.10202200000000002	7	76	0.10202200000000002
chr12-123688213-CTTTTTTT-CTTTTTT	chr12	123688213	CTTTTTTT	CTTTTTT	2510248	ExcessHet	0	none	0.2853979999999999	25	76	0.2853979999999999
chr12-123688213-CTTTTTTT-CTTTTTTTT	chr12	123688213	CTTTTTTT	CTTTTTTTT	2510248	ExcessHet	0	none	0.04128000000000001	1	76	0.04128000000000001
chr12-123688213-CTTTTTTT-CTTTTTTTTT	chr12	123688213	CTTTTTTT	CTTTTTTTTT	2510248	ExcessHet	0	none	0.005254	0	76	0.005254
chr12-123688213-CTTTTTTT-CTTTTTTTTTT	chr12	123688213	CTTTTTTT	CTTTTTTTTTT	2510248	ExcessHet	0	none	6.090000000000004e-4	0	76	6.090000000000004e-4
chr12-123688213-CTTTTTTT-CTTTTTTTTTTT	chr12	123688213	CTTTTTTT	CTTTTTTTTTTT	2510248	ExcessHet	0	none	5.2999999999999994e-5	0	76	5.2999999999999994e-5
chr12-123688213-CTTTTTTT-CTTTTTTTTTTTT	chr12	123688213	CTTTTTTT	CTTTTTTTTTTTT	2510248	ExcessHet	0	none	3.6999999999999985e-5	0	76	3.6999999999999985e-5
chr12-123688213-CTTTTTTT-GTTTTTTT	chr12	123688213	CTTTTTTT	GTTTTTTT	2510248	ExcessHet	0	none	9e-6	0	76	9e-6
chr12-123688213-CTTTTTTT-TTTTTTTT	chr12	123688213	CTTTTTTT	TTTTTTTT	2510248	ExcessHet	0	none	3.3800000000000046e-4	0	76	3.3800000000000046e-4
chr12-123688214-T-*	chr12	123688214	T	*	43	PASS	0	none	0.4124199999999995	34	70	0.4124199999999995
chr12-123688214-T-A	chr12	123688214	T	A	43	PASS	5.41e-6	nfe	5.2999999999999994e-5	0	70	5.2999999999999994e-5
chr12-123688215-T-*	chr12	123688215	T	*	696	PASS	0	none	0.128067	9	42	0.128067
chr12-123688215-T-C	chr12	123688215	T	C	696	PASS	1.1613e-4	afr	5.2999999999999994e-5	0	42	1.1613e-4
chr12-123688216-T-*	chr12	123688216	T	*	349	PASS	0	none	0.02485200000000001	2	78	0.02485200000000001
chr12-123688216-T-C	chr12	123688216	T	C	349	PASS	4.71e-5	sas	9e-6	0	78	4.71e-5
chr12-123688231-T-A	chr12	123688231	T	A	5682123	PASS	0.33484	afr	0.28936499999999943	30	104	0.33484
chr12-123688231-T-TA	chr12	123688231	T	TA	5682123	PASS	0.036386	afr	0.04810800000000002	3	104	0.04810800000000002
chr12-123688231-T-TTA	chr12	123688231	T	TTA	5682123	PASS	0.0013927	nfe	0.005129	0	104	0.005129
chr12-123688231-T-TTTA	chr12	123688231	T	TTTA	5682123	PASS	1.0718e-4	sas	3.3800000000000046e-4	0	104	3.3800000000000046e-4
chr12-123688231-T-TTTTA	chr12	123688231	T	TTTTA	5682123	PASS	6.23e-6	nfe	0	0	104	6.23e-6
chr12-123688231-T-TTTTTA	chr12	123688231	T	TTTTTA	5682123	PASS	0	none	0	0	104	1e-6
chr12-123690390-A-T	chr12	123690390	A	T	1180349	PASS	0.12282	afr	0.05602800000000001	8	134	0.12282
chr12-123690410-G-A	chr12	123690410	G	A	167328	PASS	0.077217	afr	0.009094	1	132	0.077217
chr12-123690539-C-T	chr12	123690539	C	T	799372	PASS	0.037754	sas	0.01553799999999999	3	134	0.037754
chr12-123690704-C-G	chr12	123690704	C	G	7125	PASS	3.9905e-4	nfe	7.099999999999998e-5	1	134	3.9905e-4
chr12-123690777-T-C	chr12	123690777	T	C	1066	PASS	1.419e-5	nfe	0	1	134	1.419e-5
chr12-123692742-T-C	chr12	123692742	T	C	18059452	PASS	0.72606	afr	0.4531859999999997	57	134	0.72606
chr12-123694870-T-C	chr12	123694870	T	C	16819419	PASS	0.833	afr	0.4726319999999994	58	134	0.833
chr12-123695073-G-A	chr12	123695073	G	A	11122903	PASS	0.5527	afr	0.38818699999999984	49	134	0.5527
chr12-123695092-A-G	chr12	123695092	A	G	1475990	PASS	0.12767	afr	0.055974	8	134	0.12767
chr12-123695165-ATTTCT-A	chr12	123695165	ATTTCT	A	1243014	PASS	0.13043	afr	0.03250700000000001	4	134	0.13043
chr12-123695165-ATTTCT-TTTTCT	chr12	123695165	ATTTCT	TTTTCT	1243014	PASS	0	none	1.47e-4	0	134	1.47e-4
chr12-123695192-A-G	chr12	123695192	A	G	11766788	PASS	0.41782	afr	0.3545659999999997	45	134	0.41782
chr12-123695381-T-*	chr12	123695381	T	*	477510	PASS	0	none	3.6999999999999985e-5	0	128	3.6999999999999985e-5
chr12-123695381-T-A	chr12	123695381	T	A	477510	PASS	0.085221	afr	0.027323	4	128	0.085221
chr12-123695464-T-C	chr12	123695464	T	C	4295185	PASS	0.40984	afr	0.34909999999999963	28	82	0.40984
chr12-123695549-G-C	chr12	123695549	G	C	67	PASS	0	none	0	0	30	1e-6
chr12-123695549-G-T	chr12	123695549	G	T	67	PASS	6.57e-6	nfe	5.2999999999999994e-5	0	30	5.2999999999999994e-5
chr12-123695571-A-C	chr12	123695571	A	C	312	PASS	1.655e-5	nfe	4.0400000000000006e-4	0	26	4.0400000000000006e-4
chr12-123695571-A-G	chr12	123695571	A	G	312	PASS	0	none	0	0	26	1e-6
chr12-123695571-A-T	chr12	123695571	A	T	312	PASS	0	none	0	0	26	1e-6
chr12-123695585-CTTTTTT-*	chr12	123695585	CTTTTTT	*	943914	PASS	0	none	0	0	4	1e-6
chr12-123695585-CTTTTTT-C	chr12	123695585	CTTTTTT	C	943914	PASS	0	none	9e-6	0	4	9e-6
chr12-123695585-CTTTTTT-CT	chr12	123695585	CTTTTTT	CT	943914	PASS	0	none	1.6699999999999994e-4	0	4	1.6699999999999994e-4
chr12-123695585-CTTTTTT-CTT	chr12	123695585	CTTTTTT	CTT	943914	PASS	0	none	0.00193399999999999	0	4	0.00193399999999999
chr12-123695585-CTTTTTT-CTTT	chr12	123695585	CTTTTTT	CTTT	943914	PASS	0	none	0.01642800000000001	0	4	0.01642800000000001
chr12-123695585-CTTTTTT-CTTTT	chr12	123695585	CTTTTTT	CTTTT	943914	PASS	0	none	0.08753900000000002	0	4	0.08753900000000002
chr12-123695585-CTTTTTT-CTTTTT	chr12	123695585	CTTTTTT	CTTTTT	943914	PASS	0	none	0.2599039999999993	2	4	0.2599039999999993
chr12-123695585-CTTTTTT-CTTTTTTT	chr12	123695585	CTTTTTT	CTTTTTTT	943914	PASS	0	none	0.017583	1	4	0.017583
chr12-123695585-CTTTTTT-CTTTTTTTT	chr12	123695585	CTTTTTT	CTTTTTTTT	943914	PASS	0	none	7.480000000000004e-4	0	4	7.480000000000004e-4
chr12-123695585-CTTTTTT-CTTTTTTTTT	chr12	123695585	CTTTTTT	CTTTTTTTTT	943914	PASS	0	none	9e-6	0	4	9e-6
chr12-123695585-CTTTTTT-CTTTTTTTTTT	chr12	123695585	CTTTTTT	CTTTTTTTTTT	943914	PASS	0	none	0	0	4	1e-6
chr12-123695585-CTTTTTT-GTTTTTT	chr12	123695585	CTTTTTT	GTTTTTT	943914	PASS	0	none	9e-6	0	4	9e-6
chr12-123695585-CTTTTTT-TTTTTTT	chr12	123695585	CTTTTTT	TTTTTTT	943914	PASS	0	none	1.87e-4	0	4	1.87e-4
chr12-123695586-T-*	chr12	123695586	T	*	30	PASS	0	none	0.3405079999999994	1	2	0.3405079999999994
chr12-123695586-T-A	chr12	123695586	T	A	30	PASS	0	none	6.999999999999998e-5	0	2	6.999999999999998e-5
chr12-123695586-T-G	chr12	123695586	T	G	30	PASS	0	none	0	0	2	1e-6
chr12-123695588-T-*	chr12	123695588	T	*	43	PASS	0	none	0.023378	0	6	0.023378
chr12-123695588-T-C	chr12	123695588	T	C	43	PASS	0	none	6.999999999999998e-5	0	6	6.999999999999998e-5
chr12-123695927-T-C	chr12	123695927	T	C	707530	PASS	0.32379	nfe	0.193332	0	0	0.32379
chr12-123695960-C-T	chr12	123695960	C	T	41624	PASS	0.030654	sas	0.00880199999999999	0	0	0.030654
chr12-123696174-ATTT-A	chr12	123696174	ATTT	A	2817694	ExcessHet	4.66e-6	nfe	2.2000000000000003e-5	0	74	2.2000000000000003e-5
chr12-123696174-ATTT-AT	chr12	123696174	ATTT	AT	2817694	ExcessHet	0	none	0.01935500000000001	0	74	0.01935500000000001
chr12-123696174-ATTT-ATT	chr12	123696174	ATTT	ATT	2817694	ExcessHet	0	none	0.3782439999999996	25	74	0.3782439999999996
chr12-123696174-ATTT-ATTTT	chr12	123696174	ATTT	ATTTT	2817694	ExcessHet	0	none	0.04623000000000002	5	74	0.04623000000000002
chr12-123696174-ATTT-ATTTTT	chr12	123696174	ATTT	ATTTTT	2817694	ExcessHet	0	none	0.002411	0	74	0.002411
chr12-123696174-ATTT-ATTTTTT	chr12	123696174	ATTT	ATTTTTT	2817694	ExcessHet	0	none	3.6999999999999985e-5	0	74	3.6999999999999985e-5
chr12-123696174-ATTT-TTTT	chr12	123696174	ATTT	TTTT	2817694	ExcessHet	0	none	2.2000000000000003e-5	0	74	2.2000000000000003e-5
chr12-123696232-A-C	chr12	123696232	A	C	620	PASS	3.158e-5	afr	2.2000000000000003e-5	0	108	3.158e-5
chr12-123696232-A-T	chr12	123696232	A	T	620	PASS	2.7791e-4	nfe	4.720000000000004e-4	1	108	4.720000000000004e-4
chr12-123696252-GT-CT	chr12	123696252	GT	CT	404732	PASS	0	none	0	0	134	1e-6
chr12-123696252-GT-G	chr12	123696252	GT	G	404732	PASS	0.097869	afr	0.02942500000000001	4	134	0.097869
chr12-123696252-GT-GTT	chr12	123696252	GT	GTT	404732	PASS	0	none	3.160000000000005e-4	0	134	3.160000000000005e-4
chr12-123696502-C-T	chr12	123696502	C	T	15672703	PASS	0.41755	afr	0.3546199999999997	45	134	0.41755
chr12-123696601-G-A	chr12	123696601	G	A	196	PASS	0	none	0	1	134	1e-6
chr12-123696813-G-A	chr12	123696813	G	A	106020	PASS	0.011605	nfe	0.004824	1	124	0.011605
chr12-123697273-A-G	chr12	123697273	A	G	9430710	PASS	0.41174	afr	0.3545659999999997	45	134	0.41174
chr12-123699822-C-T	chr12	123699822	C	T	904307	PASS	0.020568	nfe	0.01445999999999999	6	134	0.020568
chr12-123699935-G-C	chr12	123699935	G	C	10736141	PASS	0.40918	afr	0.3547279999999997	45	134	0.40918
chr12-123700092-T-A	chr12	123700092	T	A	4894123	PASS	0	none	0	0	40	1e-6
chr12-123700092-T-G	chr12	123700092	T	G	4894123	PASS	0.41374	afr	0.3331519999999998	16	40	0.41374
chr12-123700120-T-G	chr12	123700120	T	G	73	PASS	0	none	3.6999999999999985e-5	0	32	3.6999999999999985e-5
chr12-123700273-ACCCCAACCAT-*	chr12	123700273	ACCCCAACCAT	*	3748554.97	PASS	0	none	3.6999999999999985e-5	0	0	3.6999999999999985e-5
chr12-123700273-ACCCCAACCAT-A	chr12	123700273	ACCCCAACCAT	A	3748554.97	PASS	3.97e-6	nfe	0	0	0	3.97e-6
chr12-123700273-ACCCCAACCAT-AAT	chr12	123700273	ACCCCAACCAT	AAT	3748554.97	PASS	0	none	0.3432889999999995	0	0	0.3432889999999995
chr12-123700282-A-*	chr12	123700282	A	*	3766514	PASS	0	none	0	0	0	1e-6
chr12-123700282-A-AG	chr12	123700282	A	AG	3766514	PASS	0	none	3.6999999999999985e-5	0	0	3.6999999999999985e-5
chr12-123700282-A-G	chr12	123700282	A	G	3766514	PASS	0.71834	afr	0.34406999999999954	0	0	0.71834
chr12-123704711-C-T	chr12	123704711	C	T	42681	PASS	0.016168	afr	0.00120499999999999	1	134	0.016168
chr12-123706678-A-C	chr12	123706678	A	C	340171	PASS	0.028054	sas	0.006913	1	134	0.028054
chr12-123707256-GTT-G	chr12	123707256	GTT	G	890078	ExcessHet	5.51e-5	nfe	7.260000000000005e-4	0	104	7.260000000000005e-4
chr12-123707256-GTT-GT	chr12	123707256	GTT	GT	890078	ExcessHet	0	none	0.06367900000000001	7	104	0.06367900000000001
chr12-123707256-GTT-GTTT	chr12	123707256	GTT	GTTT	890078	ExcessHet	0	none	0.2831599999999998	27	104	0.2831599999999998
chr12-123707256-GTT-GTTTT	chr12	123707256	GTT	GTTTT	890078	ExcessHet	0	none	0.00342	1	104	0.00342
chr12-123707256-GTT-GTTTTT	chr12	123707256	GTT	GTTTTT	890078	ExcessHet	0	none	2.2000000000000003e-5	0	104	2.2000000000000003e-5
chr12-123707256-GTT-TTT	chr12	123707256	GTT	TTT	890078	ExcessHet	0	none	2.2000000000000003e-5	0	104	2.2000000000000003e-5
chr12-123707361-C-T	chr12	123707361	C	T	123536	PASS	0.010517	amr	0.00539	2	130	0.010517
chr12-123707660-T-C	chr12	123707660	T	C	1003993	PASS	0.03759	sas	0.01556399999999999	4	134	0.03759
chr12-123707800-C-T	chr12	123707800	C	T	930363	PASS	0.12939	afr	0.03257600000000001	4	122	0.12939
chr12-123707868-G-A	chr12	123707868	G	A	7685852	PASS	0.38315	nfe	0.33284899999999984	32	96	0.38315
chr12-123707978-G-T	chr12	123707978	G	T	194	PASS	3.333e-5	nfe	4.03e-4	0	10	4.03e-4
chr12-123708007-CTTTTTTTTTTT-ATTTTTTTTTTT	chr12	123708007	CTTTTTTTTTTT	ATTTTTTTTTTT	884322	PASS	0	none	0	0	0	1e-6
chr12-123708007-CTTTTTTTTTTT-C	chr12	123708007	CTTTTTTTTTTT	C	884322	PASS	0	none	9e-6	0	0	9e-6
chr12-123708007-CTTTTTTTTTTT-CTCTTTTTTTTTTTT	chr12	123708007	CTTTTTTTTTTT	CTCTTTTTTTTTTTT	884322	PASS	0	none	0	0	0	1e-6
chr12-123708007-CTTTTTTTTTTT-CTT	chr12	123708007	CTTTTTTTTTTT	CTT	884322	PASS	0	none	9e-6	0	0	9e-6
chr12-123708007-CTTTTTTTTTTT-CTTT	chr12	123708007	CTTTTTTTTTTT	CTTT	884322	PASS	0	none	1.0699999999999996e-4	0	0	1.0699999999999996e-4
chr12-123708007-CTTTTTTTTTTT-CTTTT	chr12	123708007	CTTTTTTTTTTT	CTTTT	884322	PASS	0	none	3.590000000000004e-4	0	0	3.590000000000004e-4
chr12-123708007-CTTTTTTTTTTT-CTTTTT	chr12	123708007	CTTTTTTTTTTT	CTTTTT	884322	PASS	0	none	0.00151599999999999	0	0	0.00151599999999999
chr12-123708007-CTTTTTTTTTTT-CTTTTTT	chr12	123708007	CTTTTTTTTTTT	CTTTTTT	884322	PASS	0	none	0.006733	0	0	0.006733
chr12-123708007-CTTTTTTTTTTT-CTTTTTTT	chr12	123708007	CTTTTTTTTTTT	CTTTTTTT	884322	PASS	0	none	0.01703000000000001	0	0	0.01703000000000001
chr12-123708007-CTTTTTTTTTTT-CTTTTTTTT	chr12	123708007	CTTTTTTTTTTT	CTTTTTTTT	884322	PASS	0	none	0.03281200000000001	0	0	0.03281200000000001
chr12-123708007-CTTTTTTTTTTT-CTTTTTTTTT	chr12	123708007	CTTTTTTTTTTT	CTTTTTTTTT	884322	PASS	0	none	0.07238400000000002	0	0	0.07238400000000002
chr12-123708007-CTTTTTTTTTTT-CTTTTTTTTTT	chr12	123708007	CTTTTTTTTTTT	CTTTTTTTTTT	884322	PASS	0	none	0.132584	0	0	0.132584
chr12-123708007-CTTTTTTTTTTT-CTTTTTTTTTTTT	chr12	123708007	CTTTTTTTTTTT	CTTTTTTTTTTTT	884322	PASS	0	none	0.11222400000000002	0	0	0.11222400000000002
chr12-123708007-CTTTTTTTTTTT-CTTTTTTTTTTTTT	chr12	123708007	CTTTTTTTTTTT	CTTTTTTTTTTTTT	884322	PASS	0	none	0.02527300000000001	0	0	0.02527300000000001
chr12-123708007-CTTTTTTTTTTT-CTTTTTTTTTTTTTT	chr12	123708007	CTTTTTTTTTTT	CTTTTTTTTTTTTTT	884322	PASS	0	none	0.003841	0	0	0.003841
chr12-123708007-CTTTTTTTTTTT-CTTTTTTTTTTTTTTT	chr12	123708007	CTTTTTTTTTTT	CTTTTTTTTTTTTTTT	884322	PASS	0	none	6.310000000000003e-4	0	0	6.310000000000003e-4
chr12-123708007-CTTTTTTTTTTT-CTTTTTTTTTTTTTTTT	chr12	123708007	CTTTTTTTTTTT	CTTTTTTTTTTTTTTTT	884322	PASS	0	none	8.9e-5	0	0	8.9e-5
chr12-123708007-CTTTTTTTTTTT-CTTTTTTTTTTTTTTTTTT	chr12	123708007	CTTTTTTTTTTT	CTTTTTTTTTTTTTTTTTT	884322	PASS	0	none	0	0	0	1e-6
chr12-123708007-CTTTTTTTTTTT-TTTTTTTTTTTT	chr12	123708007	CTTTTTTTTTTT	TTTTTTTTTTTT	884322	PASS	0	none	5.620000000000005e-4	0	0	5.620000000000005e-4
chr12-123708008-T-*	chr12	123708008	T	*	39	VQSRTrancheSNP99.80to99.90	0	none	0.26052099999999934	0	0	0.26052099999999934
chr12-123708008-T-A	chr12	123708008	T	A	39	VQSRTrancheSNP99.80to99.90	0	none	9e-6	0	0	9e-6
chr12-123708008-T-C	chr12	123708008	T	C	39	VQSRTrancheSNP99.80to99.90	0	none	3.6999999999999985e-5	0	0	3.6999999999999985e-5
chr12-123708040-T-TCA	chr12	123708040	T	TCA	3417025.97	PASS	0	none	0	0	0	1e-6
chr12-123708040-T-TCTCA	chr12	123708040	T	TCTCA	3417025.97	PASS	0.68755	afr	0.3728259999999996	0	0	0.68755
chr12-123708125-T-C	chr12	123708125	T	C	96001	PASS	0.083724	afr	0.02163300000000001	0	0	0.083724
chr12-123708181-C-T	chr12	123708181	C	T	850340	PASS	0.36396	nfe	0.209933	0	0	0.36396
chr12-123708478-A-G	chr12	123708478	A	G	113281	PASS	0.77181	nfe	0.06664600000000002	0	0	0.77181
chr12-123712188-G-C	chr12	123712188	G	C	437951	PASS	0.43162	nfe	0.13556000000000001	0	0	0.43162
chr12-123712301-CG-C	chr12	123712301	CG	C	631212	PASS	0.48428	afr	0.159697	0	0	0.48428
chr12-123712301-CG-CGG	chr12	123712301	CG	CGG	631212	PASS	0	none	0.002631	0	0	0.002631
chr12-123712301-CG-CGGG	chr12	123712301	CG	CGGG	631212	PASS	0	none	2.2000000000000003e-5	0	0	2.2000000000000003e-5
chr12-123712301-CG-TG	chr12	123712301	CG	TG	631212	PASS	0	none	0	0	0	1e-6
chr12-123712344-C-*	chr12	123712344	C	*	1106723	PASS	0	none	0	0	0	1e-6
chr12-123712344-C-G	chr12	123712344	C	G	1106723	PASS	0.41964	afr	0.193144	0	0	0.41964
chr12-123712449-C-T	chr12	123712449	C	T	42205	PASS	0.0044605	amr	0.002531	0	4	0.0044605
chr12-123712552-C-T	chr12	123712552	C	T	13260662	PASS	0.41685	afr	0.35522599999999976	41	124	0.41685
chr12-123712733-A-C	chr12	123712733	A	C	16828830	PASS	0.52279	afr	0.3864749999999998	50	128	0.52279
chr12-123712787-C-T	chr12	123712787	C	T	142220	PASS	0.0057667	nfe	0.00431	1	102	0.0057667
chr12-123718550-G-A	chr12	123718550	G	A	93601	PASS	0.040393	afr	0.006241	1	134	0.040393
chr12-123722551-T-C	chr12	123722551	T	C	16384090	PASS	0.9475	eas	0.648611	90	134	0.9475
chr12-123723373-C-T	chr12	123723373	C	T	33247	PASS	0	none	0.02532600000000001	0	0	0.02532600000000001
chr12-123723512-A-G	chr12	123723512	A	G	49863	PASS	0.19701	nfe	0.03509100000000002	0	0	0.19701
chr12-123723759-A-G	chr12	123723759	A	G	53784	PASS	0.22772	nfe	0.03893800000000001	0	0	0.22772
chr12-123724369-CAA-C	chr12	123724369	CAA	C	3711362.97	PASS	5.846e-5	nfe	6.550000000000003e-4	0	10	6.550000000000003e-4
chr12-123724369-CAA-CA	chr12	123724369	CAA	CA	3711362.97	PASS	0	none	0.555547	6	10	0.555547
chr12-123724369-CAA-CAAA	chr12	123724369	CAA	CAAA	3711362.97	PASS	0	none	1.6699999999999994e-4	0	10	1.6699999999999994e-4
chr12-123724369-CAA-CAAAAAAAA	chr12	123724369	CAA	CAAAAAAAA	3711362.97	PASS	0	none	0	0	10	1e-6
chr12-123724370-A-*	chr12	123724370	A	*	385	PASS	0	none	0.5564640000000001	6	10	0.5564640000000001
chr12-123724370-A-C	chr12	123724370	A	C	385	PASS	0	none	0	0	10	1e-6
chr12-123724389-G-*	chr12	123724389	G	*	22431	PASS	0	none	0	0	18	1e-6
chr12-123724389-G-A	chr12	123724389	G	A	22431	PASS	0.037567	afr	0.003944	0	18	0.037567
chr12-123724389-G-T	chr12	123724389	G	T	22431	PASS	0	none	0	0	18	1e-6
chr12-123724527-T-*	chr12	123724527	T	*	49539	PASS	0	none	7.099999999999998e-5	0	108	7.099999999999998e-5
chr12-123724527-T-C	chr12	123724527	T	C	49539	PASS	0.006015	nfe	0.003496	1	108	0.006015
chr12-123724528-CAAAA-AAAAA	chr12	123724528	CAAAA	AAAAA	1431803	ExcessHet	0	none	2.2000000000000003e-5	0	88	2.2000000000000003e-5
chr12-123724528-CAAAA-C	chr12	123724528	CAAAA	C	1431803	ExcessHet	5.117e-5	afr	2.09e-4	0	88	2.09e-4
chr12-123724528-CAAAA-CA	chr12	123724528	CAAAA	CA	1431803	ExcessHet	0	none	0.003393	0	88	0.003393
chr12-123724528-CAAAA-CAA	chr12	123724528	CAAAA	CAA	1431803	ExcessHet	0	none	0.03607900000000001	2	88	0.03607900000000001
chr12-123724528-CAAAA-CAAA	chr12	123724528	CAAAA	CAAA	1431803	ExcessHet	0	none	0.2581249999999999	21	88	0.2581249999999999
chr12-123724528-CAAAA-CAAAAA	chr12	123724528	CAAAA	CAAAAA	1431803	ExcessHet	0	none	0.110614	14	88	0.110614
chr12-123724528-CAAAA-CAAAAAA	chr12	123724528	CAAAA	CAAAAAA	1431803	ExcessHet	0	none	0.003697	1	88	0.003697
chr12-123724528-CAAAA-CAAAAAAA	chr12	123724528	CAAAA	CAAAAAAA	1431803	ExcessHet	0	none	5.2999999999999994e-5	0	88	5.2999999999999994e-5
chr12-123724528-CAAAA-CAAAAAAAA	chr12	123724528	CAAAA	CAAAAAAAA	1431803	ExcessHet	0	none	0	0	88	1e-6
chr12-123724528-CAAAA-CAAAAAAAAA	chr12	123724528	CAAAA	CAAAAAAAAA	1431803	ExcessHet	0	none	0	0	88	1e-6
chr12-123724529-A-*	chr12	123724529	A	*	1355	PASS	0	none	0.2993569999999998	23	62	0.2993569999999998
chr12-123724529-A-C	chr12	123724529	A	C	1355	PASS	0.0044516	nfe	6.560000000000003e-4	0	62	0.0044516
chr12-123724543-GAAAA-*	chr12	123724543	GAAAA	*	66159	VQSRTrancheINDEL95.00to96.00	0	none	2.2999999999999995e-4	0	118	2.2999999999999995e-4
chr12-123724543-GAAAA-AAAAA	chr12	123724543	GAAAA	AAAAA	66159	VQSRTrancheINDEL95.00to96.00	0	none	0.004031	0	118	0.004031
chr12-123724543-GAAAA-CAAAA	chr12	123724543	GAAAA	CAAAA	66159	VQSRTrancheINDEL95.00to96.00	0	none	0	0	118	1e-6
chr12-123724543-GAAAA-G	chr12	123724543	GAAAA	G	66159	VQSRTrancheINDEL95.00to96.00	0.031871	afr	0.00365	0	118	0.031871
chr12-123724543-GAAAA-GAAA	chr12	123724543	GAAAA	GAAA	66159	VQSRTrancheINDEL95.00to96.00	0	none	0	0	118	1e-6
chr12-123724543-GAAAA-GAAAAA	chr12	123724543	GAAAA	GAAAAA	66159	VQSRTrancheINDEL95.00to96.00	0	none	2.2000000000000003e-5	0	118	2.2000000000000003e-5
chr12-123724543-GAAAA-TAAAA	chr12	123724543	GAAAA	TAAAA	66159	VQSRTrancheINDEL95.00to96.00	0	none	1.6699999999999994e-4	0	118	1.6699999999999994e-4
chr12-123724545-A-*	chr12	123724545	A	*	488	PASS	0	none	0.003676	0	128	0.003676
chr12-123724545-A-G	chr12	123724545	A	G	488	PASS	8.9724e-4	afr	3.6999999999999985e-5	0	128	8.9724e-4
chr12-123724547-A-*	chr12	123724547	A	*	4100	PASS	0	none	0.003651	0	130	0.003651
chr12-123724547-A-C	chr12	123724547	A	C	4100	PASS	0	none	0	0	130	1e-6
chr12-123724547-A-G	chr12	123724547	A	G	4100	PASS	6.3081e-4	afr	1.47e-4	0	130	6.3081e-4
chr12-123724785-T-C	chr12	123724785	T	C	27889882	PASS	0.94676	eas	0.64853	90	134	0.94676
chr12-123724805-C-T	chr12	123724805	C	T	22960071	PASS	0.94671	eas	0.6447130000000008	90	134	0.94671
chr12-123726080-T-C	chr12	123726080	T	C	361060	PASS	0.12175	afr	0.02290100000000001	2	132	0.12175
chr12-123726235-T-C	chr12	123726235	T	C	23924810	PASS	0.94672	eas	0.6448480000000008	90	134	0.94672
chr12-123726325-C-*	chr12	123726325	C	*	498077	PASS	0	none	0	0	134	1e-6
chr12-123726325-C-T	chr12	123726325	C	T	498077	PASS	0.037457	sas	0.01909600000000002	4	134	0.037457
chr12-123727734-A-G	chr12	123727734	A	G	1064146	PASS	0.1458	afr	0.02571	2	134	0.1458
chr12-123733080-A-G	chr12	123733080	A	G	90352	PASS	0.48541	nfe	0.05867500000000002	0	0	0.48541
chr12-123733141-C-A	chr12	123733141	C	A	189340	PASS	0	none	9e-6	0	0	9e-6
chr12-123733141-C-T	chr12	123733141	C	T	189340	PASS	0.46968	nfe	0.08247900000000001	0	0	0.46968
chr12-123733142-C-T	chr12	123733142	C	T	189291	PASS	0.46968	nfe	0.08247900000000001	0	0	0.46968
chr12-123733293-C-*	chr12	123733293	C	*	246670	PASS	0	none	0	0	0	1e-6
chr12-123733293-C-A	chr12	123733293	C	A	246670	PASS	0.43524	nfe	0.13505000000000003	0	0	0.43524
chr12-123733479-T-C	chr12	123733479	T	C	1700884	PASS	0.89894	eas	0.4249459999999998	0	0	0.89894
chr12-123733497-T-C	chr12	123733497	T	C	1913286	PASS	0.90337	eas	0.4304959999999999	0	0	0.90337
chr12-123733555-C-A	chr12	123733555	C	A	3658986	PASS	0.92274	eas	0.48670599999999953	5	6	0.92274
chr12-123733555-C-G	chr12	123733555	C	G	3658986	PASS	3.709e-5	nfe	9e-6	0	6	3.709e-5
chr12-123733555-C-T	chr12	123733555	C	T	3658986	PASS	0.001356	sas	2.720000000000003e-4	0	6	0.001356
chr12-123733566-CA-AA	chr12	123733566	CA	AA	312	PASS	0	none	9e-6	0	20	9e-6
chr12-123733566-CA-C	chr12	123733566	CA	C	312	PASS	1.297e-5	sas	1.6699999999999994e-4	0	20	1.6699999999999994e-4
chr12-123733566-CA-CAA	chr12	123733566	CA	CAA	312	PASS	0	none	1.0799999999999996e-4	0	20	1.0799999999999996e-4
chr12-123733812-T-G	chr12	123733812	T	G	11159089	PASS	0.94718	eas	0.6444530000000007	87	130	0.94718
chr12-123733890-G-A	chr12	123733890	G	A	221385	PASS	0.011391	mid	0.00846999999999998	3	134	0.011391
chr12-123735508-T-C	chr12	123735508	T	C	33689269	PASS	0.94569	eas	0.5984780000000006	84	134	0.94569
chr12-123735508-T-G	chr12	123735508	T	G	33689269	PASS	0.0024414	nfe	0.002465	0	134	0.002465
chr12-123735719-C-T	chr12	123735719	C	T	55821	PASS	0.0028821	mid	0.00142399999999999	2	132	0.0028821
chr12-123736969-G-GGA	chr12	123736969	G	GGA	932722.97	PASS	0.03722	sas	0.01907000000000002	4	134	0.03722
chr12-123743653-CAA-C	chr12	123743653	CAA	C	14684764.97	PASS	7.02e-6	nfe	8.9e-5	0	120	8.9e-5
chr12-123743653-CAA-CA	chr12	123743653	CAA	CA	14684764.97	PASS	0	none	0.5945440000000006	72	120	0.5945440000000006
chr12-123743653-CAA-CAAA	chr12	123743653	CAA	CAAA	14684764.97	PASS	0	none	0.00199	0	120	0.00199
chr12-123743675-A-C	chr12	123743675	A	C	45807	PASS	0.032614	afr	0.00191599999999999	1	134	0.032614
chr12-123743691-C-A	chr12	123743691	C	A	321482	PASS	0.019345	nfe	0.01112999999999999	1	134	0.019345
chr12-123743753-T-A	chr12	123743753	T	A	374071	PASS	0.013564	nfe	0.009068	1	134	0.013564
chr12-123743771-T-C	chr12	123743771	T	C	195481	PASS	0.039913	afr	0.005983	1	134	0.039913
chr12-123744024-G-T	chr12	123744024	G	T	251311	PASS	0.0055992	mid	0.004033	1	134	0.0055992
chr12-123744882-T-C	chr12	123744882	T	C	68693870	PASS	0.94899	eas	0.6650450000000004	92	134	0.94899
chr12-123747736-AT-A	chr12	123747736	AT	A	103570.97	VQSRTrancheINDEL95.00to96.00	0.042429	afr	0.005931	1	132	0.042429
chr12-123747736-AT-ATT	chr12	123747736	AT	ATT	103570.97	VQSRTrancheINDEL95.00to96.00	0	none	5.180000000000002e-4	0	132	5.180000000000002e-4
chr12-123751343-A-G	chr12	123751343	A	G	1288702	PASS	0.20034	afr	0.04835500000000001	6	130	0.20034
chr12-123753961-A-C	chr12	123753961	A	C	145	PASS	8.623e-5	nfe	2.2000000000000003e-5	0	16	8.623e-5
chr12-123753961-A-G	chr12	123753961	A	G	145	PASS	0	none	9e-6	0	16	9e-6
chr12-123754701-ATTTC-A	chr12	123754701	ATTTC	A	394237	PASS	0.11967	afr	0.02295500000000001	2	134	0.11967
chr12-123754701-ATTTC-GTTTC	chr12	123754701	ATTTC	GTTTC	394237	PASS	0	none	9e-6	0	134	9e-6
chr12-123754784-TAAAA-*	chr12	123754784	TAAAA	*	49156	ExcessHet	0	none	1.0799999999999996e-4	0	112	1.0799999999999996e-4
chr12-123754784-TAAAA-AAAAA	chr12	123754784	TAAAA	AAAAA	49156	ExcessHet	0	none	9.869999999999992e-4	0	112	9.869999999999992e-4
chr12-123754784-TAAAA-GAAAA	chr12	123754784	TAAAA	GAAAA	49156	ExcessHet	0	none	0	0	112	1e-6
chr12-123754784-TAAAA-T	chr12	123754784	TAAAA	T	49156	ExcessHet	0	none	0	0	112	1e-6
chr12-123754784-TAAAA-TAA	chr12	123754784	TAAAA	TAA	49156	ExcessHet	0	none	0	0	112	1e-6
chr12-123754784-TAAAA-TAAA	chr12	123754784	TAAAA	TAAA	49156	ExcessHet	0	none	0.03007	1	112	0.03007
chr12-123754784-TAAAA-TAAAAA	chr12	123754784	TAAAA	TAAAAA	49156	ExcessHet	0	none	0.01193399999999999	2	112	0.01193399999999999
chr12-123754784-TAAAA-TAAAAAA	chr12	123754784	TAAAA	TAAAAAA	49156	ExcessHet	0	none	0	0	112	1e-6
chr12-123754784-TAAAA-TAAAAAAAAAAAAAAAAAAAAA	chr12	123754784	TAAAA	TAAAAAAAAAAAAAAAAAAAAA	49156	ExcessHet	0	none	0	0	112	1e-6
chr12-123754875-G-A	chr12	123754875	G	A	22065	PASS	0.0091186	nfe	0.003365	0	60	0.0091186
chr12-123756307-CTTTTTT-C	chr12	123756307	CTTTTTT	C	52907.97	PASS	0	none	2.2000000000000003e-5	0	0	2.2000000000000003e-5
chr12-123756307-CTTTTTT-CT	chr12	123756307	CTTTTTT	CT	52907.97	PASS	0	none	1.0699999999999996e-4	0	0	1.0699999999999996e-4
chr12-123756307-CTTTTTT-CTT	chr12	123756307	CTTTTTT	CTT	52907.97	PASS	0	none	4.940000000000003e-4	0	0	4.940000000000003e-4
chr12-123756307-CTTTTTT-CTTT	chr12	123756307	CTTTTTT	CTTT	52907.97	PASS	0	none	0.003385	0	0	0.003385
chr12-123756307-CTTTTTT-CTTTT	chr12	123756307	CTTTTTT	CTTTT	52907.97	PASS	0	none	0.010543	0	0	0.010543
chr12-123756307-CTTTTTT-CTTTTT	chr12	123756307	CTTTTTT	CTTTTT	52907.97	PASS	0	none	0.026119	0	0	0.026119
chr12-123756307-CTTTTTT-CTTTTTTT	chr12	123756307	CTTTTTT	CTTTTTTT	52907.97	PASS	0	none	9.839999999999994e-4	0	0	9.839999999999994e-4
chr12-123756307-CTTTTTT-CTTTTTTTT	chr12	123756307	CTTTTTT	CTTTTTTTT	52907.97	PASS	0	none	2.2000000000000003e-5	0	0	2.2000000000000003e-5
chr12-123756322-T-C	chr12	123756322	T	C	2881	PASS	0.0020451000000000002	nfe	9.610000000000004e-4	0	0	0.0020451000000000002
chr12-123756403-C-T	chr12	123756403	C	T	74	PASS	0	none	9e-6	0	4	9e-6
chr12-123756959-C-T	chr12	123756959	C	T	1634623	PASS	0.054118	mid	0.033357	3	134	0.054118
chr12-123757044-T-A	chr12	123757044	T	A	2195287	PASS	7.5e-7	nfe	9e-6	0	120	9e-6
chr12-123757044-T-C	chr12	123757044	T	C	2195287	PASS	0.35247	afr	0.065874	6	120	0.35247
chr12-123757843-ATT-A	chr12	123757843	ATT	A	416278	ExcessHet	1.103e-5	nfe	4.270000000000005e-4	0	98	4.270000000000005e-4
chr12-123757843-ATT-AT	chr12	123757843	ATT	AT	416278	ExcessHet	0	none	0.09687900000000002	7	98	0.09687900000000002
chr12-123757843-ATT-ATTT	chr12	123757843	ATT	ATTT	416278	ExcessHet	0	none	0.06455100000000001	5	98	0.06455100000000001
chr12-123757843-ATT-ATTTT	chr12	123757843	ATT	ATTTT	416278	ExcessHet	0	none	7.030000000000006e-4	0	98	7.030000000000006e-4
chr12-123757843-ATT-TTT	chr12	123757843	ATT	TTT	416278	ExcessHet	0	none	0	0	98	1e-6
chr12-123757911-CTTTT-C	chr12	123757911	CTTTT	C	1899670	ExcessHet	0	none	9e-6	0	126	9e-6
chr12-123757911-CTTTT-CT	chr12	123757911	CTTTT	CT	1899670	ExcessHet	0	none	2.7300000000000035e-4	0	126	2.7300000000000035e-4
chr12-123757911-CTTTT-CTT	chr12	123757911	CTTTT	CTT	1899670	ExcessHet	0	none	0.01719300000000001	1	126	0.01719300000000001
chr12-123757911-CTTTT-CTTT	chr12	123757911	CTTTT	CTTT	1899670	ExcessHet	0	none	0.362621	47	126	0.362621
chr12-123757911-CTTTT-CTTTTT	chr12	123757911	CTTTT	CTTTTT	1899670	ExcessHet	0	none	0.08514800000000002	15	126	0.08514800000000002
chr12-123757911-CTTTT-CTTTTTT	chr12	123757911	CTTTT	CTTTTTT	1899670	ExcessHet	0	none	0.00142299999999999	0	126	0.00142299999999999
chr12-123757911-CTTTT-CTTTTTTT	chr12	123757911	CTTTT	CTTTTTTT	1899670	ExcessHet	0	none	9e-6	0	126	9e-6
chr12-123757911-CTTTT-CTTTTTTTT	chr12	123757911	CTTTT	CTTTTTTTT	1899670	ExcessHet	0	none	0	0	126	1e-6
chr12-123757911-CTTTT-TTTTT	chr12	123757911	CTTTT	TTTTT	1899670	ExcessHet	0	none	9e-6	0	126	9e-6
chr12-123758010-A-G	chr12	123758010	A	G	269971	PASS	0.019651	nfe	0.01097299999999999	1	134	0.019651
chr12-123758523-CTTT-C	chr12	123758523	CTTT	C	27648	VQSRTrancheINDEL95.00to96.00	0	none	2.2000000000000003e-5	0	0	2.2000000000000003e-5
chr12-123758523-CTTT-CT	chr12	123758523	CTTT	CT	27648	VQSRTrancheINDEL95.00to96.00	0	none	0.00117599999999999	0	0	0.00117599999999999
chr12-123758523-CTTT-CTT	chr12	123758523	CTTT	CTT	27648	VQSRTrancheINDEL95.00to96.00	0	none	0.00900899999999999	0	0	0.00900899999999999
chr12-123758523-CTTT-CTTTT	chr12	123758523	CTTT	CTTTT	27648	VQSRTrancheINDEL95.00to96.00	0	none	0.00794699999999998	0	0	0.00794699999999998
chr12-123758523-CTTT-CTTTTT	chr12	123758523	CTTT	CTTTTT	27648	VQSRTrancheINDEL95.00to96.00	0	none	4.03e-4	0	0	4.03e-4
chr12-123758523-CTTT-CTTTTTT	chr12	123758523	CTTT	CTTTTTT	27648	VQSRTrancheINDEL95.00to96.00	0	none	2.2000000000000003e-5	0	0	2.2000000000000003e-5
chr12-123758523-CTTT-TTTT	chr12	123758523	CTTT	TTTT	27648	VQSRTrancheINDEL95.00to96.00	0	none	5.2999999999999994e-5	0	0	5.2999999999999994e-5
chr12-123760907-A-C	chr12	123760907	A	C	792	PASS	0	none	5.39e-4	0	0	5.39e-4
chr12-123762363-G-A	chr12	123762363	G	A	955527	PASS	0.075972	nfe	0.05453100000000002	13	134	0.075972
chr12-123762662-G-*	chr12	123762662	G	*	1315490	PASS	0	none	5.2999999999999994e-5	0	134	5.2999999999999994e-5
chr12-123762662-G-C	chr12	123762662	G	C	1315490	PASS	0.2517	afr	0.05498500000000001	6	134	0.2517
chr12-123762665-C-T	chr12	123762665	C	T	1302413	PASS	0.24871	afr	0.05498500000000001	6	134	0.24871
chr12-123767570-G-A	chr12	123767570	G	A	106950	PASS	0.059082	afr	0.006137	1	134	0.059082
chr12-123771453-T-G	chr12	123771453	T	G	503518	PASS	0.22105	afr	0.03521900000000002	1	134	0.22105
chr12-123771540-C-A	chr12	123771540	C	A	625874	PASS	8.1097e-4	afr	7.099999999999998e-5	0	134	8.1097e-4
chr12-123771540-C-G	chr12	123771540	C	G	625874	PASS	0.14202	afr	0.02552500000000001	1	134	0.14202
chr12-123771548-T-G	chr12	123771548	T	G	223852	PASS	0.059681	afr	0.006913	1	134	0.059681
chr12-123771550-G-T	chr12	123771550	G	T	159245	PASS	0.031018	afr	0.004467	1	134	0.031018
chr12-123774340-T-C	chr12	123774340	T	C	6348677	PASS	0.9401	eas	0.5327170000000008	73	134	0.9401
chr12-123774393-C-G	chr12	123774393	C	G	286612	PASS	0.11392	afr	0.03221100000000002	2	130	0.11392
chr12-123780942-CAAAAAAA-C	chr12	123780942	CAAAAAAA	C	2146392.97	PASS	0	none	2.2000000000000003e-5	0	64	2.2000000000000003e-5
chr12-123780942-CAAAAAAA-CA	chr12	123780942	CAAAAAAA	CA	2146392.97	PASS	0	none	1.27e-4	0	64	1.27e-4
chr12-123780942-CAAAAAAA-CAA	chr12	123780942	CAAAAAAA	CAA	2146392.97	PASS	0	none	0.00105799999999999	0	64	0.00105799999999999
chr12-123780942-CAAAAAAA-CAAA	chr12	123780942	CAAAAAAA	CAAA	2146392.97	PASS	0	none	0.004331	0	64	0.004331
chr12-123780942-CAAAAAAA-CAAAA	chr12	123780942	CAAAAAAA	CAAAA	2146392.97	PASS	0	none	0.01233699999999998	2	64	0.01233699999999998
chr12-123780942-CAAAAAAA-CAAAAA	chr12	123780942	CAAAAAAA	CAAAAA	2146392.97	PASS	0	none	0.039644	1	64	0.039644
chr12-123780942-CAAAAAAA-CAAAAAA	chr12	123780942	CAAAAAAA	CAAAAAA	2146392.97	PASS	0	none	0.092503	9	64	0.092503
chr12-123780942-CAAAAAAA-CAAAAAAAA	chr12	123780942	CAAAAAAA	CAAAAAAAA	2146392.97	PASS	0	none	0.16647900000000002	14	64	0.16647900000000002
chr12-123780942-CAAAAAAA-CAAAAAAAAA	chr12	123780942	CAAAAAAA	CAAAAAAAAA	2146392.97	PASS	0	none	0.207633	17	64	0.207633
chr12-123780942-CAAAAAAA-CAAAAAAAAAA	chr12	123780942	CAAAAAAA	CAAAAAAAAAA	2146392.97	PASS	0	none	0.05245400000000002	2	64	0.05245400000000002
chr12-123780942-CAAAAAAA-CAAAAAAAAAAA	chr12	123780942	CAAAAAAA	CAAAAAAAAAAA	2146392.97	PASS	0	none	0.007676	0	64	0.007676
chr12-123780942-CAAAAAAA-CAAAAAAAAAAAA	chr12	123780942	CAAAAAAA	CAAAAAAAAAAAA	2146392.97	PASS	0	none	8.67e-4	0	64	8.67e-4
chr12-123780942-CAAAAAAA-CAAAAAAAAAAAAA	chr12	123780942	CAAAAAAA	CAAAAAAAAAAAAA	2146392.97	PASS	0	none	2.2000000000000003e-5	0	64	2.2000000000000003e-5
chr12-123780963-G-*	chr12	123780963	G	*	27406	VQSRTrancheINDEL99.50to99.90	0	none	5.4e-4	0	74	5.4e-4
chr12-123780963-G-A	chr12	123780963	G	A	27406	VQSRTrancheINDEL99.50to99.90	0.017251	sas	0.01517099999999999	0	74	0.017251
chr12-123780963-G-GAATATTCAAAACCAGAGGCAATTTGAATAAAA	chr12	123780963	G	GAATATTCAAAACCAGAGGCAATTTGAATAAAA	27406	VQSRTrancheINDEL99.50to99.90	0	none	0	0	74	1e-6
chr12-123780963-G-T	chr12	123780963	G	T	27406	VQSRTrancheINDEL99.50to99.90	0.0061804	nfe	0.00166599999999999	0	74	0.0061804
chr12-123780966-T-*	chr12	123780966	T	*	10379	VQSRTrancheINDEL99.50to99.90	0	none	0.00101099999999999	0	102	0.00101099999999999
chr12-123780966-T-A	chr12	123780966	T	A	10379	VQSRTrancheINDEL99.50to99.90	0.0012639	sas	0.005746	1	102	0.005746
chr12-123780966-T-G	chr12	123780966	T	G	10379	VQSRTrancheINDEL99.50to99.90	2.594e-5	nfe	0	0	102	2.594e-5
chr12-123780966-T-TAAA	chr12	123780966	T	TAAA	10379	VQSRTrancheINDEL99.50to99.90	1.889e-5	nfe	3.6999999999999985e-5	0	102	3.6999999999999985e-5
chr12-123780970-C-*	chr12	123780970	C	*	4369	VQSRTrancheSNP99.80to99.90	0	none	0.00122699999999999	0	82	0.00122699999999999
chr12-123780970-C-A	chr12	123780970	C	A	4369	VQSRTrancheSNP99.80to99.90	0.0060055	eas	0.003824	2	82	0.0060055
chr12-123780970-C-G	chr12	123780970	C	G	4369	VQSRTrancheSNP99.80to99.90	0	none	2.2000000000000003e-5	0	82	2.2000000000000003e-5
chr12-123780970-C-T	chr12	123780970	C	T	4369	VQSRTrancheSNP99.80to99.90	5.133e-5	sas	2.2999999999999995e-4	0	82	2.2999999999999995e-4
chr12-123780981-G-*	chr12	123780981	G	*	131801	PASS	0	none	9e-6	0	132	9e-6
chr12-123780981-G-A	chr12	123780981	G	A	131801	PASS	0	none	0	0	132	1e-6
chr12-123780981-G-T	chr12	123780981	G	T	131801	PASS	0.095394	afr	0.013908	1	132	0.095394
chr12-123780988-G-*	chr12	123780988	G	*	774	PASS	0	none	9e-6	0	70	9e-6
chr12-123780988-G-A	chr12	123780988	G	A	774	PASS	0	none	0	0	70	1e-6
chr12-123780988-G-T	chr12	123780988	G	T	774	PASS	0.0011471	nfe	0.00122699999999999	0	70	0.00122699999999999
chr12-123781140-T-C	chr12	123781140	T	C	22994523	PASS	0.94189	eas	0.6338840000000004	83	134	0.94189
chr12-123783068-C-T	chr12	123783068	C	T	136685	PASS	0.048638	afr	0.007198	1	134	0.048638
chr12-123783091-A-G	chr12	123783091	A	G	23765514	PASS	0.99143	eas	0.920979	116	134	0.99143
chr12-123783156-T-C	chr12	123783156	T	C	21791910	PASS	0.9908	eas	0.6445500000000007	79	134	0.9908
chr12-123783233-C-T	chr12	123783233	C	T	1300	PASS	9.89e-6	afr	0	1	134	9.89e-6
chr12-123783888-A-G	chr12	123783888	A	G	213317	PASS	0.048625	afr	0.007379	1	134	0.048625
chr12-123783911-A-G	chr12	123783911	A	G	27496752	PASS	0.99078	eas	0.6445230000000007	79	134	0.99078
chr12-123784241-C-T	chr12	123784241	C	T	174041	PASS	0.047509	afr	0.006913	1	134	0.047509
chr12-123785636-GAAAAAA-G	chr12	123785636	GAAAAAA	G	2059514.97	PASS	3.7637e-4	sas	3.6000000000000035e-4	0	122	3.7637e-4
chr12-123785636-GAAAAAA-GA	chr12	123785636	GAAAAAA	GA	2059514.97	PASS	0	none	0.003447	2	122	0.003447
chr12-123785636-GAAAAAA-GAA	chr12	123785636	GAAAAAA	GAA	2059514.97	PASS	0	none	0.00805099999999999	3	122	0.00805099999999999
chr12-123785636-GAAAAAA-GAAA	chr12	123785636	GAAAAAA	GAAA	2059514.97	PASS	0	none	0.03233600000000002	4	122	0.03233600000000002
chr12-123785636-GAAAAAA-GAAAA	chr12	123785636	GAAAAAA	GAAAA	2059514.97	PASS	0	none	0.14512900000000004	32	122	0.14512900000000004
chr12-123785636-GAAAAAA-GAAAAA	chr12	123785636	GAAAAAA	GAAAAA	2059514.97	PASS	0	none	0.3303029999999997	44	122	0.3303029999999997
chr12-123785636-GAAAAAA-GAAAAAAA	chr12	123785636	GAAAAAA	GAAAAAAA	2059514.97	PASS	0	none	0.02763700000000002	3	122	0.02763700000000002
chr12-123785636-GAAAAAA-GAAAAAAAA	chr12	123785636	GAAAAAA	GAAAAAAAA	2059514.97	PASS	0	none	0.002489	0	122	0.002489
chr12-123785636-GAAAAAA-GAAAAAAAAA	chr12	123785636	GAAAAAA	GAAAAAAAAA	2059514.97	PASS	0	none	1.88e-4	0	122	1.88e-4
chr12-123785636-GAAAAAA-GAAAAAAAAAA	chr12	123785636	GAAAAAA	GAAAAAAAAAA	2059514.97	PASS	0	none	9e-6	0	122	9e-6
chr12-123785636-GAAAAAA-GAAAAAAAAAAA	chr12	123785636	GAAAAAA	GAAAAAAAAAAA	2059514.97	PASS	0	none	0	0	122	1e-6
chr12-123785637-A-*	chr12	123785637	A	*	1306	PASS	0	none	0.44903499999999935	54	102	0.44903499999999935
chr12-123785637-A-G	chr12	123785637	A	G	1306	PASS	7.093e-5	nfe	5.2999999999999994e-5	0	102	7.093e-5
chr12-123785639-A-*	chr12	123785639	A	*	155	PASS	0	none	0.05797100000000001	10	44	0.05797100000000001
chr12-123785639-A-C	chr12	123785639	A	C	155	PASS	2.15e-5	nfe	3.6999999999999985e-5	0	44	3.6999999999999985e-5
chr12-123785639-A-G	chr12	123785639	A	G	155	PASS	4.88e-6	nfe	2.2000000000000003e-5	0	44	2.2000000000000003e-5
chr12-123785695-T-G	chr12	123785695	T	G	2927	PASS	3.4203e-4	nfe	7.099999999999998e-5	1	134	3.4203e-4
chr12-123785801-T-C	chr12	123785801	T	C	40826	PASS	0.0029855	nfe	0.00132599999999999	1	134	0.0029855
chr12-123785818-G-A	chr12	123785818	G	A	163218	PASS	0.038359	afr	0.005957	1	134	0.038359
chr12-123787793-T-C	chr12	123787793	T	C	604	PASS	1.544e-5	nfe	0	1	134	1.544e-5
chr12-123787835-T-C	chr12	123787835	T	C	343858	PASS	0.010658	nfe	0.006137	1	134	0.010658
chr12-123789927-A-G	chr12	123789927	A	G	15732383	PASS	0.99097	eas	0.7056600000000007	90	134	0.99097
chr12-123790211-CT-AT	chr12	123790211	CT	AT	5379221	ExcessHet	0	none	0	0	114	1e-6
chr12-123790211-CT-C	chr12	123790211	CT	C	5379221	ExcessHet	5.0404e-4	afr	0.00179199999999999	0	114	0.00179199999999999
chr12-123790211-CT-CTT	chr12	123790211	CT	CTT	5379221	ExcessHet	0	none	0.5431900000000007	61	114	0.5431900000000007
chr12-123790211-CT-CTTT	chr12	123790211	CT	CTTT	5379221	ExcessHet	0	none	0.004746	1	114	0.004746
chr12-123790211-CT-CTTTT	chr12	123790211	CT	CTTTT	5379221	ExcessHet	0	none	0	0	114	1e-6
chr12-123790211-CT-TT	chr12	123790211	CT	TT	5379221	ExcessHet	0	none	2.2000000000000003e-5	0	114	2.2000000000000003e-5
chr12-123790234-T-A	chr12	123790234	T	A	6671573	PASS	0.93651	eas	0.5197290000000007	74	134	0.93651
chr12-123790234-T-C	chr12	123790234	T	C	6671573	PASS	0	none	0	0	134	1e-6
chr12-123796775-T-C	chr12	123796775	T	C	3309636	PASS	0.41568	afr	0.13982100000000003	16	134	0.41568
chr12-123796872-ATTTTT-*	chr12	123796872	ATTTTT	*	1171145	ExcessHet	0	none	0	0	120	1e-6
chr12-123796872-ATTTTT-A	chr12	123796872	ATTTTT	A	1171145	ExcessHet	2.4e-6	nfe	2.2000000000000003e-5	0	120	2.2000000000000003e-5
chr12-123796872-ATTTTT-AT	chr12	123796872	ATTTTT	AT	1171145	ExcessHet	0	none	6.330000000000003e-4	0	120	6.330000000000003e-4
chr12-123796872-ATTTTT-ATT	chr12	123796872	ATTTTT	ATT	1171145	ExcessHet	0	none	0.005388	0	120	0.005388
chr12-123796872-ATTTTT-ATTT	chr12	123796872	ATTTTT	ATTT	1171145	ExcessHet	0	none	0.038106	5	120	0.038106
chr12-123796872-ATTTTT-ATTTT	chr12	123796872	ATTTTT	ATTTT	1171145	ExcessHet	0	none	0.26892699999999975	38	120	0.26892699999999975
chr12-123796872-ATTTTT-ATTTTTT	chr12	123796872	ATTTTT	ATTTTTT	1171145	ExcessHet	0	none	0.110066	13	120	0.110066
chr12-123796872-ATTTTT-ATTTTTTT	chr12	123796872	ATTTTT	ATTTTTTT	1171145	ExcessHet	0	none	0.006626	1	120	0.006626
chr12-123796872-ATTTTT-ATTTTTTTT	chr12	123796872	ATTTTT	ATTTTTTTT	1171145	ExcessHet	0	none	2.9400000000000004e-4	0	120	2.9400000000000004e-4
chr12-123796872-ATTTTT-ATTTTTTTTT	chr12	123796872	ATTTTT	ATTTTTTTTT	1171145	ExcessHet	0	none	2.2000000000000003e-5	0	120	2.2000000000000003e-5
chr12-123796872-ATTTTT-ATTTTTTTTTT	chr12	123796872	ATTTTT	ATTTTTTTTTT	1171145	ExcessHet	0	none	9e-6	0	120	9e-6
chr12-123796872-ATTTTT-TTTTTT	chr12	123796872	ATTTTT	TTTTTT	1171145	ExcessHet	0	none	1.0799999999999996e-4	0	120	1.0799999999999996e-4
chr12-123796885-T-C	chr12	123796885	T	C	101363	PASS	0.046129	afr	0.007664	1	134	0.046129
chr12-123796927-G-A	chr12	123796927	G	A	384626	PASS	0.095509	afr	0.05719200000000002	9	126	0.095509
chr12-123799105-CAAAAAAAA-AAAAAAAAA	chr12	123799105	CAAAAAAAA	AAAAAAAAA	111142	VQSRTrancheINDEL95.00to96.00	0	none	0	0	0	1e-6
chr12-123799105-CAAAAAAAA-C	chr12	123799105	CAAAAAAAA	C	111142	VQSRTrancheINDEL95.00to96.00	0	none	0	0	0	1e-6
chr12-123799105-CAAAAAAAA-CAAA	chr12	123799105	CAAAAAAAA	CAAA	111142	VQSRTrancheINDEL95.00to96.00	0	none	9e-6	0	0	9e-6
chr12-123799105-CAAAAAAAA-CAAAA	chr12	123799105	CAAAAAAAA	CAAAA	111142	VQSRTrancheINDEL95.00to96.00	0	none	2.720000000000003e-4	0	0	2.720000000000003e-4
chr12-123799105-CAAAAAAAA-CAAAAA	chr12	123799105	CAAAAAAAA	CAAAAA	111142	VQSRTrancheINDEL95.00to96.00	0	none	7.010000000000006e-4	0	0	7.010000000000006e-4
chr12-123799105-CAAAAAAAA-CAAAAAA	chr12	123799105	CAAAAAAAA	CAAAAAA	111142	VQSRTrancheINDEL95.00to96.00	0	none	0.005807	0	0	0.005807
chr12-123799105-CAAAAAAAA-CAAAAAAA	chr12	123799105	CAAAAAAAA	CAAAAAAA	111142	VQSRTrancheINDEL95.00to96.00	0	none	0.03230900000000002	0	0	0.03230900000000002
chr12-123799105-CAAAAAAAA-CAAAAAAAAA	chr12	123799105	CAAAAAAAA	CAAAAAAAAA	111142	VQSRTrancheINDEL95.00to96.00	0	none	0.03040300000000002	0	0	0.03040300000000002
chr12-123799105-CAAAAAAAA-CAAAAAAAAAA	chr12	123799105	CAAAAAAAA	CAAAAAAAAAA	111142	VQSRTrancheINDEL95.00to96.00	0	none	0.002856	0	0	0.002856
chr12-123799105-CAAAAAAAA-CAAAAAAAAAAA	chr12	123799105	CAAAAAAAA	CAAAAAAAAAAA	111142	VQSRTrancheINDEL95.00to96.00	0	none	1.47e-4	0	0	1.47e-4
chr12-123799105-CAAAAAAAA-CAAAAAAAAAAAA	chr12	123799105	CAAAAAAAA	CAAAAAAAAAAAA	111142	VQSRTrancheINDEL95.00to96.00	0	none	0	0	0	1e-6
chr12-123799167-G-T	chr12	123799167	G	T	75	PASS	1.037e-4	nfe	7.099999999999998e-5	0	78	1.037e-4
chr12-123799413-G-A	chr12	123799413	G	A	39736	PASS	0.0070259	nfe	0.003093	1	130	0.0070259
chr12-123800515-T-C	chr12	123800515	T	C	169585	PASS	0.036065	sas	0.01382999999999999	3	134	0.036065
chr12-123801257-T-G	chr12	123801257	T	G	291417	PASS	0.13072	afr	0.016802	1	134	0.13072
chr12-123801342-G-A	chr12	123801342	G	A	796	PASS	1.5445e-4	amr	0	1	134	1.5445e-4
chr12-123803665-C-G	chr12	123803665	C	G	1561695	PASS	1.092e-5	afr	0	0	134	1.092e-5
chr12-123803665-C-T	chr12	123803665	C	T	1561695	PASS	0.42591	afr	0.08763400000000002	7	134	0.42591
chr12-123803717-G-A	chr12	123803717	G	A	1550771	PASS	0.25396	afr	0.068121	6	134	0.25396
chr12-123804737-G-T	chr12	123804737	G	T	541353	PASS	0.043343	mid	0.03436800000000001	6	134	0.043343
chr12-123804769-T-C	chr12	123804769	T	C	167647	PASS	0.047889	afr	0.00792399999999998	1	134	0.047889
chr12-123805089-C-T	chr12	123805089	C	T	729470	PASS	0.043488	mid	0.03277200000000001	6	134	0.043488
chr12-123808866-G-A	chr12	123808866	G	A	435701	PASS	0.018509	nfe	0.01333099999999998	2	134	0.018509
chr12-123813106-G-A	chr12	123813106	G	A	2162419	PASS	0.14555	afr	0.10065200000000002	16	134	0.14555
chr12-123813327-A-G	chr12	123813327	A	G	168040	PASS	0.0034947	nfe	0.002665	2	134	0.0034947
chr12-123813483-G-A	chr12	123813483	G	A	973672	PASS	0.041066	sas	0.018779	3	134	0.041066
chr12-123813677-G-T	chr12	123813677	G	T	1999466	PASS	0.063159	nfe	0.05562700000000001	9	134	0.063159
chr12-123813785-A-G	chr12	123813785	A	G	334173	PASS	0.047639	afr	0.00781999999999999	1	134	0.047639
chr12-123814112-A-*	chr12	123814112	A	*	212305	PASS	0	none	0	0	132	1e-6
chr12-123814112-A-G	chr12	123814112	A	G	212305	PASS	0.045074	nfe	0.02615899999999999	5	132	0.045074
chr12-123814220-G-T	chr12	123814220	G	T	31632	PASS	0.035822	afr	0.006121	0	38	0.035822
chr12-123814240-A-G	chr12	123814240	A	G	284186	PASS	0.21232	afr	0.07756100000000002	3	24	0.21232
chr12-123818849-G-A	chr12	123818849	G	A	207	PASS	0	none	0	1	134	1e-6
chr12-123826615-C-T	chr12	123826615	C	T	248662	PASS	0.036485	sas	0.01690700000000002	3	134	0.036485
chr12-123827016-G-A	chr12	123827016	G	A	118935	PASS	0.04571	afr	0.007146	1	134	0.04571
chr12-123830491-G-A	chr12	123830491	G	A	70020	PASS	0.012201	nfe	0.005571	3	134	0.012201
chr12-123830773-T-*	chr12	123830773	T	*	79	PASS	0	none	0	0	130	1e-6
chr12-123830773-T-A	chr12	123830773	T	A	79	PASS	1.111e-5	nfe	3.6999999999999985e-5	0	130	3.6999999999999985e-5
chr12-123830773-T-C	chr12	123830773	T	C	79	PASS	0	none	9e-6	0	130	9e-6
chr12-123830773-T-G	chr12	123830773	T	G	79	PASS	0	none	0	0	130	1e-6
chr12-123830780-TAAAA-*	chr12	123830780	TAAAA	*	745579	ExcessHet	0	none	2.09e-4	0	106	2.09e-4
chr12-123830780-TAAAA-AAAAA	chr12	123830780	TAAAA	AAAAA	745579	ExcessHet	0	none	0.00115599999999999	0	106	0.00115599999999999
chr12-123830780-TAAAA-T	chr12	123830780	TAAAA	T	745579	ExcessHet	1.46e-6	nfe	9e-6	0	106	9e-6
chr12-123830780-TAAAA-TA	chr12	123830780	TAAAA	TA	745579	ExcessHet	0	none	9.630000000000004e-4	0	106	9.630000000000004e-4
chr12-123830780-TAAAA-TAA	chr12	123830780	TAAAA	TAA	745579	ExcessHet	0	none	0.02029600000000002	5	106	0.02029600000000002
chr12-123830780-TAAAA-TAAA	chr12	123830780	TAAAA	TAAA	745579	ExcessHet	0	none	0.194024	31	106	0.194024
chr12-123830780-TAAAA-TAAAAA	chr12	123830780	TAAAA	TAAAAA	745579	ExcessHet	0	none	0.06705300000000002	5	106	0.06705300000000002
chr12-123830780-TAAAA-TAAAAAA	chr12	123830780	TAAAA	TAAAAAA	745579	ExcessHet	0	none	0.002839	0	106	0.002839
chr12-123830780-TAAAA-TAAAAAAA	chr12	123830780	TAAAA	TAAAAAAA	745579	ExcessHet	0	none	9e-6	0	106	9e-6
chr12-123830781-A-*	chr12	123830781	A	*	162	PASS	0	none	0.214152	36	102	0.214152
chr12-123830781-A-G	chr12	123830781	A	G	162	PASS	2.33e-5	nfe	0	0	102	2.33e-5
chr12-123830793-AAAT-*	chr12	123830793	AAAT	*	6951.97	PASS	0	none	4.05e-4	0	132	4.05e-4
chr12-123830793-AAAT-A	chr12	123830793	AAAT	A	6951.97	PASS	5.7638e-4	sas	0.004877	1	132	0.004877
chr12-123830794-AAT-*	chr12	123830794	AAT	*	47825.97	ExcessHet	0	none	0.005003	1	116	0.005003
chr12-123830794-AAT-A	chr12	123830794	AAT	A	47825.97	ExcessHet	0.012107	sas	0.03267700000000001	2	116	0.03267700000000001
chr12-123830795-AT-*	chr12	123830795	AT	*	306387.97	ExcessHet	0	none	0.02542900000000001	3	110	0.02542900000000001
chr12-123830795-AT-A	chr12	123830795	AT	A	306387.97	ExcessHet	0.13052	nfe	0.12658400000000003	20	110	0.13052
chr12-123830796-T-*	chr12	123830796	T	*	2849471	PASS	0	none	0.10419000000000002	17	122	0.10419000000000002
chr12-123830796-T-A	chr12	123830796	T	A	2849471	PASS	0.36722	nfe	0.25569299999999967	41	122	0.36722
chr12-123833010-G-A	chr12	123833010	G	A	4205	PASS	5.9413e-4	nfe	1.0799999999999996e-4	1	134	5.9413e-4
chr12-123833327-C-T	chr12	123833327	C	T	2027704	PASS	0.062982	nfe	0.05672300000000002	10	134	0.062982
chr12-123833446-T-G	chr12	123833446	T	G	83348	PASS	0.034829	afr	0.003651	1	134	0.034829
chr12-123835317-T-*	chr12	123835317	T	*	5992663	PASS	0	none	0	0	134	1e-6
chr12-123835317-T-G	chr12	123835317	T	G	5992663	PASS	0.72835	afr	0.49705799999999944	73	134	0.72835
chr12-123835317-T-TG	chr12	123835317	T	TG	5992663	PASS	0	none	0	0	134	1e-6
chr12-123835540-G-A	chr12	123835540	G	A	199277	PASS	0.016194	sas	0.00898999999999999	2	134	0.016194
chr12-123838459-A-G	chr12	123838459	A	G	307668	PASS	0.014752	sas	0.00794999999999998	1	134	0.014752
chr12-123838482-C-A	chr12	123838482	C	A	565863	PASS	0.10602	afr	0.01540699999999999	1	134	0.10602
chr12-123838482-C-T	chr12	123838482	C	T	565863	PASS	2.5e-4	sas	2.2000000000000003e-5	0	134	2.5e-4
chr12-123838534-G-A	chr12	123838534	G	A	425962	PASS	0.038447	afr	0.00885999999999999	1	134	0.038447
chr12-123838719-C-T	chr12	123838719	C	T	500437	PASS	0.03149	nfe	0.01690700000000002	2	134	0.03149
chr12-123841430-T-G	chr12	123841430	T	G	65191926	PASS	0.95175	afr	0.8603440000000007	126	134	0.95175
chr12-123845642-C-T	chr12	123845642	C	T	2418702	PASS	0.29654	afr	0.03702900000000002	3	134	0.29654
chr12-123845764-C-T	chr12	123845764	C	T	7878895	PASS	0.12069	nfe	0.10726	22	134	0.12069
chr12-123845893-G-A	chr12	123845893	G	A	12880885	PASS	0.26312	nfe	0.21326000000000003	34	134	0.26312
chr12-123845985-G-A	chr12	123845985	G	A	552684	PASS	0.032466	afr	0.00932899999999998	1	134	0.032466
chr12-123845995-C-A	chr12	123845995	C	A	2247899	PASS	0.29808	afr	0.03734900000000001	3	134	0.29808
chr12-123847933-CAT-C	chr12	123847933	CAT	C	1206134.97	PASS	0.24006	afr	0.04603900000000002	4	134	0.24006
chr12-123848008-C-T	chr12	123848008	C	T	3328	PASS	9.752e-5	afr	3.6999999999999985e-5	1	134	9.752e-5
chr12-123848155-A-G	chr12	123848155	A	G	7023976	PASS	0.53	nfe	0.4760399999999994	74	134	0.53
chr12-123848820-G-A	chr12	123848820	G	A	309162	PASS	0.013646	nfe	0.00789799999999998	3	134	0.013646
chr12-123848972-C-T	chr12	123848972	C	T	10137613	PASS	0.59225	nfe	0.5214610000000006	84	134	0.59225
chr12-123851154-CGTTAGCTCCGTGTGGCTCTTCCAGACGGGACCTAGGATGTGTCAGCTCCATGTGGCTCTTCCAGATGGGACCTAGGATGT-*	chr12	123851154	CGTTAGCTCCGTGTGGCTCTTCCAGACGGGACCTAGGATGTGTCAGCTCCATGTGGCTCTTCCAGATGGGACCTAGGATGT	*	2662	PASS	0	none	0	0	134	1e-6
chr12-123851154-CGTTAGCTCCGTGTGGCTCTTCCAGACGGGACCTAGGATGTGTCAGCTCCATGTGGCTCTTCCAGATGGGACCTAGGATGT-C	chr12	123851154	CGTTAGCTCCGTGTGGCTCTTCCAGACGGGACCTAGGATGTGTCAGCTCCATGTGGCTCTTCCAGATGGGACCTAGGATGT	C	2662	PASS	2.464e-4	afr	9e-6	0	134	2.464e-4
chr12-123851154-CGTTAGCTCCGTGTGGCTCTTCCAGACGGGACCTAGGATGTGTCAGCTCCATGTGGCTCTTCCAGATGGGACCTAGGATGT-TGTTAGCTCCGTGTGGCTCTTCCAGACGGGACCTAGGATGTGTCAGCTCCATGTGGCTCTTCCAGATGGGACCTAGGATGT	chr12	123851154	CGTTAGCTCCGTGTGGCTCTTCCAGACGGGACCTAGGATGTGTCAGCTCCATGTGGCTCTTCCAGATGGGACCTAGGATGT	TGTTAGCTCCGTGTGGCTCTTCCAGACGGGACCTAGGATGTGTCAGCTCCATGTGGCTCTTCCAGATGGGACCTAGGATGT	2662	PASS	0	none	9e-6	1	134	9e-6
chr12-123851197-CAGCTCCATGTGGCTCTTCCAGATGGGACCTAGGATGTGTT-*	chr12	123851197	CAGCTCCATGTGGCTCTTCCAGATGGGACCTAGGATGTGTT	*	82971	PASS	0	none	2.5100000000000014e-4	0	132	2.5100000000000014e-4
chr12-123851197-CAGCTCCATGTGGCTCTTCCAGATGGGACCTAGGATGTGTT-C	chr12	123851197	CAGCTCCATGTGGCTCTTCCAGATGGGACCTAGGATGTGTT	C	82971	PASS	0.0083506	nfe	0.007508	1	132	0.0083506
chr12-123851197-CAGCTCCATGTGGCTCTTCCAGATGGGACCTAGGATGTGTT-TAGCTCCATGTGGCTCTTCCAGATGGGACCTAGGATGTGTT	chr12	123851197	CAGCTCCATGTGGCTCTTCCAGATGGGACCTAGGATGTGTT	TAGCTCCATGTGGCTCTTCCAGATGGGACCTAGGATGTGTT	82971	PASS	0	none	3.6000000000000035e-4	0	132	3.6000000000000035e-4
chr12-123851200-C-*	chr12	123851200	C	*	5072	PASS	0	none	0.00789699999999998	1	132	0.00789699999999998
chr12-123851200-C-T	chr12	123851200	C	T	5072	PASS	0.0013853	afr	2.2999999999999995e-4	0	132	0.0013853
chr12-123851204-ATGTGGCTCTTCCAGATGGGACCTAGGATGTGTTAGCTCCG-*	chr12	123851204	ATGTGGCTCTTCCAGATGGGACCTAGGATGTGTTAGCTCCG	*	11696	PASS	0	none	0.00789799999999998	1	134	0.00789799999999998
chr12-123851204-ATGTGGCTCTTCCAGATGGGACCTAGGATGTGTTAGCTCCG-A	chr12	123851204	ATGTGGCTCTTCCAGATGGGACCTAGGATGTGTTAGCTCCG	A	11696	PASS	0.0012946	afr	7.040000000000005e-4	0	134	0.0012946
chr12-123851204-ATGTGGCTCTTCCAGATGGGACCTAGGATGTGTTAGCTCCG-GTGTGGCTCTTCCAGATGGGACCTAGGATGTGTTAGCTCCG	chr12	123851204	ATGTGGCTCTTCCAGATGGGACCTAGGATGTGTTAGCTCCG	GTGTGGCTCTTCCAGATGGGACCTAGGATGTGTTAGCTCCG	11696	PASS	0	none	3.3800000000000046e-4	0	134	3.3800000000000046e-4
chr12-123851210-C-*	chr12	123851210	C	*	4192	PASS	0	none	0.00870399999999999	1	132	0.00870399999999999
chr12-123851210-C-G	chr12	123851210	C	G	4192	PASS	8.6421e-4	afr	2.09e-4	0	132	8.6421e-4
chr12-123851218-G-*	chr12	123851218	G	*	150	PASS	0	none	0.00870399999999999	1	134	0.00870399999999999
chr12-123851218-G-C	chr12	123851218	G	C	150	PASS	0	none	9e-6	0	134	9e-6
chr12-123851219-A-*	chr12	123851219	A	*	4548.97	PASS	0	none	0.00870399999999999	1	134	0.00870399999999999
chr12-123851219-A-AC	chr12	123851219	A	AC	4548.97	PASS	0.0013177	afr	2.7300000000000035e-4	0	134	0.0013177
chr12-123851220-TGGGACCTAGGATGTGTTAGCTCCGTGTGGCTCTTCCAGAC-*	chr12	123851220	TGGGACCTAGGATGTGTTAGCTCCGTGTGGCTCTTCCAGAC	*	8850	PASS	0	none	0.00870399999999999	1	132	0.00870399999999999
chr12-123851220-TGGGACCTAGGATGTGTTAGCTCCGTGTGGCTCTTCCAGAC-CGGGACCTAGGATGTGTTAGCTCCGTGTGGCTCTTCCAGAC	chr12	123851220	TGGGACCTAGGATGTGTTAGCTCCGTGTGGCTCTTCCAGAC	CGGGACCTAGGATGTGTTAGCTCCGTGTGGCTCTTCCAGAC	8850	PASS	0	none	1.88e-4	0	132	1.88e-4
chr12-123851220-TGGGACCTAGGATGTGTTAGCTCCGTGTGGCTCTTCCAGAC-T	chr12	123851220	TGGGACCTAGGATGTGTTAGCTCCGTGTGGCTCTTCCAGAC	T	8850	PASS	2.9493e-4	eas	9e-6	0	132	2.9493e-4
chr12-123851220-TGGGACCTAGGATGTGTTAGCTCCGTGTGGCTCTTCCAGAC-TGGGACCTAGGATGTGTTAGTTCCATGTGGGTCTTCCAGACTGGGGACCTAGGACGTGTTAGCTCCGTGTGGCTCTTCCAGACGGGACCTAGGATGTGTTAGCTCCGTGTGGCTCTTCCAGAC	chr12	123851220	TGGGACCTAGGATGTGTTAGCTCCGTGTGGCTCTTCCAGAC	TGGGACCTAGGATGTGTTAGTTCCATGTGGGTCTTCCAGACTGGGGACCTAGGACGTGTTAGCTCCGTGTGGCTCTTCCAGACGGGACCTAGGATGTGTTAGCTCCGTGTGGCTCTTCCAGAC	8850	PASS	0	none	9e-6	0	132	9e-6
chr12-123851220-TGGGACCTAGGATGTGTTAGCTCCGTGTGGCTCTTCCAGAC-TGGGGACCTAGGATGTGTTAGCTCCGTGTGGCTCTTCCAGAC	chr12	123851220	TGGGACCTAGGATGTGTTAGCTCCGTGTGGCTCTTCCAGAC	TGGGGACCTAGGATGTGTTAGCTCCGTGTGGCTCTTCCAGAC	8850	PASS	0	none	2.7300000000000035e-4	0	132	2.7300000000000035e-4
chr12-123853186-T-C	chr12	123853186	T	C	360343	PASS	0.074135	afr	0.017751	2	134	0.074135
chr12-123853225-C-T	chr12	123853225	C	T	573770	PASS	0.041419	nfe	0.025949	1	134	0.041419
chr12-123857176-C-T	chr12	123857176	C	T	67386	PASS	0.077313	amr	0.002415	1	134	0.077313
chr12-123859073-G-A	chr12	123859073	G	A	1182039	PASS	0.062423	nfe	0.04902800000000001	10	134	0.062423
chr12-123859099-C-T	chr12	123859099	C	T	263374	PASS	0.017536	sas	0.009798	3	134	0.017536
chr12-123859393-C-T	chr12	123859393	C	T	641	PASS	1.811e-5	nfe	0	1	134	1.811e-5
chr12-123864577-T-A	chr12	123864577	T	A	275	PASS	5.513e-5	nfe	0	1	134	5.513e-5
chr12-123865813-G-C	chr12	123865813	G	C	3162026	PASS	0.66957	afr	0.48328999999999944	79	132	0.66957
chr12-123865897-C-T	chr12	123865897	C	T	4180061	PASS	0.5051	nfe	0.4599739999999994	76	134	0.5051
chr12-123865925-A-G	chr12	123865925	A	G	234957	PASS	0.074165	afr	0.018516	2	134	0.074165
chr12-123866157-T-C	chr12	123866157	T	C	2840506	PASS	0.50277	nfe	0.4507939999999993	68	122	0.50277
chr12-123867378-C-T	chr12	123867378	C	T	168946	PASS	0.063291	afr	0.01152199999999998	1	132	0.063291
chr12-123867791-T-G	chr12	123867791	T	G	12836498	PASS	0.44109	nfe	0.4123549999999995	67	134	0.44109
chr12-123867873-G-A	chr12	123867873	G	A	777522	PASS	0.07494	afr	0.018674	2	134	0.07494
chr12-123867958-T-A	chr12	123867958	T	A	710736	PASS	0.11008	afr	0.01559099999999999	1	134	0.11008
chr12-123868043-C-T	chr12	123868043	C	T	674096	PASS	0.11033	afr	0.015749	1	134	0.11033
chr12-123870407-C-T	chr12	123870407	C	T	385938	PASS	0.061782	eas	0.01406599999999998	2	134	0.061782
chr12-123871397-C-T	chr12	123871397	C	T	976875	PASS	0.061271	nfe	0.04651900000000002	9	134	0.061271
chr12-123871464-A-G	chr12	123871464	A	G	272408	PASS	0.067443	afr	0.00844399999999999	1	134	0.067443
chr12-123871478-G-A	chr12	123871478	G	A	69957	PASS	4.9638e-4	nfe	8.9e-5	1	134	4.9638e-4
chr12-123871478-G-T	chr12	123871478	G	T	69957	PASS	0.0043582	mid	0.00132599999999999	0	134	0.0043582
chr12-123871695-T-C	chr12	123871695	T	C	832712	PASS	0.060379	nfe	0.04641200000000001	9	134	0.060379
chr12-123873461-A-G	chr12	123873461	A	G	318738	PASS	0.072226	afr	0.01830500000000001	2	134	0.072226
chr12-123873574-A-G	chr12	123873574	A	G	418410	PASS	0.11175	afr	0.01603800000000001	1	134	0.11175
chr12-123873769-GGTGT-G	chr12	123873769	GGTGT	G	27620	PASS	0	none	2.2000000000000003e-5	0	134	2.2000000000000003e-5
chr12-123873769-GGTGT-GGT	chr12	123873769	GGTGT	GGT	27620	PASS	0	none	0.007742	2	134	0.007742
chr12-123873769-GGTGT-GGTGTGT	chr12	123873769	GGTGT	GGTGTGT	27620	PASS	0	none	5.870000000000004e-4	0	134	5.870000000000004e-4
chr12-123873769-GGTGT-TGTGT	chr12	123873769	GGTGT	TGTGT	27620	PASS	0	none	0	0	134	1e-6
chr12-123873846-G-A	chr12	123873846	G	A	83613	PASS	0.013139	mid	0.007353	1	134	0.013139
chr12-123875485-C-T	chr12	123875485	C	T	2086639	PASS	0.25282	afr	0.041691	3	134	0.25282
chr12-123875490-C-T	chr12	123875490	C	T	883481	PASS	0.062743	eas	0.01464399999999999	2	134	0.062743
chr12-123875570-G-T	chr12	123875570	G	T	13907577	PASS	0.56113	afr	0.5098270000000006	79	134	0.56113
chr12-123875634-G-A	chr12	123875634	G	A	450	PASS	1.888e-5	nfe	0	1	134	1.888e-5
chr12-123877709-TGGG-AGGG	chr12	123877709	TGGG	AGGG	7990222	ExcessHet	0	none	0	0	124	1e-6
chr12-123877709-TGGG-T	chr12	123877709	TGGG	T	7990222	ExcessHet	0	none	0	0	124	1e-6
chr12-123877709-TGGG-TGG	chr12	123877709	TGGG	TGG	7990222	ExcessHet	0	none	7.970000000000003e-4	0	124	7.970000000000003e-4
chr12-123877709-TGGG-TGGGG	chr12	123877709	TGGG	TGGGG	7990222	ExcessHet	0	none	0.47793899999999945	66	124	0.47793899999999945
chr12-123877709-TGGG-TGGGGG	chr12	123877709	TGGG	TGGGGG	7990222	ExcessHet	0	none	0.00274	0	124	0.00274
chr12-123877709-TGGG-TGGGGGG	chr12	123877709	TGGG	TGGGGGG	7990222	ExcessHet	0	none	1.47e-4	0	124	1.47e-4
chr12-123879138-G-A	chr12	123879138	G	A	279912	PASS	0.06806	afr	0.018516	2	134	0.06806
chr12-123879177-GTGTC-*	chr12	123879177	GTGTC	*	25857422.97	PASS	0	none	9e-6	0	134	9e-6
chr12-123879177-GTGTC-G	chr12	123879177	GTGTC	G	25857422.97	PASS	0.99798	nfe	0.9908110000000004	134	134	0.99798
chr12-123879178-TGTC-*	chr12	123879178	TGTC	*	1886.97	PASS	0	none	0.9908110000000004	134	134	0.9908110000000004
chr12-123879178-TGTC-T	chr12	123879178	TGTC	T	1886.97	PASS	0.33427	nfe	9e-6	0	134	0.33427
chr12-123879439-G-A	chr12	123879439	G	A	931252	PASS	2.4686e-4	mid	0	0	134	2.4686e-4
chr12-123879439-G-T	chr12	123879439	G	T	931252	PASS	0.06025	nfe	0.04611900000000002	9	134	0.06025
chr12-123879584-G-C	chr12	123879584	G	C	13785591	PASS	0.54821	afr	0.5114510000000007	79	134	0.54821
chr12-123879738-C-T	chr12	123879738	C	T	90529	PASS	0.0076715	afr	0.002515	4	134	0.0076715
chr12-123879858-C-T	chr12	123879858	C	T	159740	PASS	0.013743	nfe	0.00948499999999999	1	134	0.013743
chr12-123879872-C-*	chr12	123879872	C	*	155151	PASS	0	none	0	0	134	1e-6
chr12-123879872-C-A	chr12	123879872	C	A	155151	PASS	0	none	0	0	134	1e-6
chr12-123879872-C-T	chr12	123879872	C	T	155151	PASS	0.032457	afr	0.00932899999999998	1	134	0.032457
chr12-123879873-G-A	chr12	123879873	G	A	19143	PASS	0.0087365	afr	7.740000000000004e-4	1	134	0.0087365
chr12-123879894-T-*	chr12	123879894	T	*	7522831	PASS	0	none	9e-6	0	134	9e-6
chr12-123879894-T-A	chr12	123879894	T	A	7522831	PASS	0.5394	afr	0.5084480000000007	79	134	0.5394
chr12-123881603-CTTTT-C	chr12	123881603	CTTTT	C	6428971.97	ExcessHet	7.9e-7	nfe	5.2999999999999994e-5	0	132	5.2999999999999994e-5
chr12-123881603-CTTTT-CT	chr12	123881603	CTTTT	CT	6428971.97	ExcessHet	0	none	0.00388	0	132	0.00388
chr12-123881603-CTTTT-CTT	chr12	123881603	CTTTT	CTT	6428971.97	ExcessHet	0	none	0.122653	15	132	0.122653
chr12-123881603-CTTTT-CTTT	chr12	123881603	CTTTT	CTTT	6428971.97	ExcessHet	0	none	0.4681439999999994	66	132	0.4681439999999994
chr12-123881603-CTTTT-CTTTTT	chr12	123881603	CTTTT	CTTTTT	6428971.97	ExcessHet	0	none	0.003829	0	132	0.003829
chr12-123881603-CTTTT-CTTTTTT	chr12	123881603	CTTTT	CTTTTTT	6428971.97	ExcessHet	0	none	5.2999999999999994e-5	0	132	5.2999999999999994e-5
chr12-123881605-T-*	chr12	123881605	T	*	191	PASS	0	none	0.204636	25	38	0.204636
chr12-123881605-T-C	chr12	123881605	T	C	191	PASS	0	none	0	0	38	1e-6
chr12-123882001-A-G	chr12	123882001	A	G	263203	PASS	0.058851	nfe	0.03519300000000002	9	134	0.058851
chr12-123887067-C-T	chr12	123887067	C	T	889352	PASS	0.064454	nfe	0.04702600000000001	9	134	0.064454
chr12-123887235-G-A	chr12	123887235	G	A	334505	PASS	0.08704	afr	0.01018899999999999	1	134	0.08704
chr12-123893092-C-T	chr12	123893092	C	T	439634	PASS	0.16561	afr	0.01841000000000001	1	134	0.16561
chr12-123893267-A-G	chr12	123893267	A	G	4164182	PASS	0.1292	afr	0.060948	10	134	0.1292
chr12-123893445-G-A	chr12	123893445	G	A	3399663	PASS	0.11817	afr	0.05961100000000002	10	134	0.11817
chr12-123893506-C-T	chr12	123893506	C	T	2379439	PASS	0.12925	afr	0.060922	10	134	0.12925
chr12-123894692-A-G	chr12	123894692	A	G	212633	PASS	0.082029	afr	0.00935499999999998	1	134	0.082029
chr12-123894722-A-C	chr12	123894722	A	C	1577	PASS	8.399e-5	nfe	0	1	134	8.399e-5
chr12-123897682-G-A	chr12	123897682	G	A	22246	PASS	0.0018939	mid	9.400000000000004e-4	2	134	0.0018939
chr12-123898053-G-C	chr12	123898053	G	C	4635312	PASS	0.45831	afr	0.25302399999999947	34	134	0.45831
chr12-123898714-C-T	chr12	123898714	C	T	140585	PASS	0.017105	afr	0.004569	1	134	0.017105
chr12-123898766-G-A	chr12	123898766	G	A	14606	PASS	8.9405e-4	amr	3.160000000000005e-4	1	134	8.9405e-4
chr12-123898864-C-*	chr12	123898864	C	*	164019	PASS	0	none	3.820000000000003e-4	0	134	3.820000000000003e-4
chr12-123898864-C-A	chr12	123898864	C	A	164019	PASS	0	none	0	0	134	1e-6
chr12-123898864-C-T	chr12	123898864	C	T	164019	PASS	0.013787	nfe	0.009094	1	134	0.013787
chr12-123898884-G-A	chr12	123898884	G	A	141150	PASS	0.018108	nfe	0.007457	1	134	0.018108
chr12-123898884-G-GGCCA	chr12	123898884	G	GGCCA	141150	PASS	5.485e-5	eas	3.6999999999999985e-5	0	134	5.485e-5
chr12-123898954-T-C	chr12	123898954	T	C	3415248	PASS	0.45879	afr	0.246871	34	134	0.45879
chr12-123902815-G-A	chr12	123902815	G	A	2454036	PASS	0.28779	afr	0.217143	30	134	0.28779
chr12-123902885-C-T	chr12	123902885	C	T	346003	PASS	0.12719	afr	0.020919	2	134	0.12719
chr12-123903027-G-A	chr12	123903027	G	A	10629665	PASS	0.48316	afr	0.25882599999999983	32	134	0.48316
chr12-123903027-G-C	chr12	123903027	G	C	10629665	PASS	1.6253e-4	afr	4.05e-4	0	134	4.05e-4
chr12-123903039-A-G	chr12	123903039	A	G	11231225	PASS	0.55805	afr	0.26994699999999977	33	134	0.55805
chr12-123903122-C-T	chr12	123903122	C	T	1436277	PASS	0.32573	afr	0.06614	6	134	0.32573
chr12-123909150-G-T	chr12	123909150	G	T	9272999	PASS	0.67101	afr	0.3770509999999996	53	134	0.67101
chr12-123909280-A-G	chr12	123909280	A	G	228738	PASS	0.020325	afr	0.00539	1	134	0.020325
chr12-123909456-C-T	chr12	123909456	C	T	160380	PASS	0.050966	afr	0.005493	1	134	0.050966
chr12-123909519-G-T	chr12	123909519	G	T	6831	PASS	7.3939e-4	nfe	1.88e-4	1	134	7.3939e-4
chr12-123909572-T-C	chr12	123909572	T	C	26192	PASS	0.003062	nfe	0.00130199999999999	1	134	0.003062
chr12-123910806-A-C	chr12	123910806	A	C	3122205	PASS	0.42997	afr	0.25391399999999953	34	134	0.42997
chr12-123910808-C-G	chr12	123910808	C	G	281543	PASS	0.025134	mid	0.01848900000000001	2	134	0.025134
chr12-123914296-A-ACTG	chr12	123914296	A	ACTG	13462775.97	PASS	0.44417	afr	0.28736	38	134	0.44417
chr12-123914458-G-A	chr12	123914458	G	A	879732	PASS	0.031766	nfe	0.017777	1	134	0.031766
chr12-123914608-G-A	chr12	123914608	G	A	14584391	PASS	0.52898	afr	0.3998379999999993	58	134	0.52898
chr12-123915003-T-C	chr12	123915003	T	C	5023357	PASS	0.46516	afr	0.171995	24	134	0.46516
chr12-123916480-C-A	chr12	123916480	C	A	330585	PASS	0.046534	sas	0.01170599999999998	1	134	0.046534
chr12-123916570-C-T	chr12	123916570	C	T	1128617	PASS	0.19607	afr	0.02809700000000001	3	134	0.19607
chr12-123916625-G-A	chr12	123916625	G	A	1216234	PASS	0.19612	afr	0.02807100000000001	3	134	0.19612
chr12-123916853-T-C	chr12	123916853	T	C	48640	PASS	0.0040246	nfe	0.00224	1	134	0.0040246
chr12-123918600-C-T	chr12	123918600	C	T	36010	PASS	0.0047743	mid	0.00189099999999999	1	134	0.0047743
chr12-123918621-C-T	chr12	123918621	C	T	57720	PASS	0.014986	afr	0.00189099999999999	1	134	0.014986
chr12-123919083-CTT-C	chr12	123919083	CTT	C	420169.97	ExcessHet	2.129e-5	amr	6.100000000000004e-4	0	112	6.100000000000004e-4
chr12-123919083-CTT-CATT	chr12	123919083	CTT	CATT	420169.97	ExcessHet	0	none	7.099999999999998e-5	0	112	7.099999999999998e-5
chr12-123919083-CTT-CT	chr12	123919083	CTT	CT	420169.97	ExcessHet	0	none	0.09587	5	112	0.09587
chr12-123919083-CTT-CTTT	chr12	123919083	CTT	CTTT	420169.97	ExcessHet	0	none	0.03211500000000002	4	112	0.03211500000000002
chr12-123919083-CTT-CTTTT	chr12	123919083	CTT	CTTTT	420169.97	ExcessHet	0	none	1.88e-4	0	112	1.88e-4
chr12-123919138-C-T	chr12	123919138	C	T	22927	PASS	0.0036338	nfe	0.002065	2	134	0.0036338
chr12-123919157-C-A	chr12	123919157	C	A	4163	PASS	9.1251e-4	amr	2.9400000000000004e-4	1	132	9.1251e-4
chr12-123923356-A-C	chr12	123923356	A	C	51331	PASS	0.032929	nfe	0.01923700000000001	0	0	0.032929
chr12-123923444-A-G	chr12	123923444	A	G	936081	PASS	0.52708	afr	0.27372499999999933	18	36	0.52708
chr12-123923527-T-C	chr12	123923527	T	C	163486	PASS	0.1837	afr	0.02614499999999999	3	112	0.1837
chr12-123923697-A-G	chr12	123923697	A	G	379234	PASS	0.19603	afr	0.02809700000000001	3	134	0.19603
chr12-123923708-A-G	chr12	123923708	A	G	388825	PASS	0.19555	afr	0.02807100000000001	3	134	0.19555
chr12-123924438-C-T	chr12	123924438	C	T	14289	PASS	7.369e-4	nfe	4.730000000000004e-4	1	134	7.369e-4
chr12-123924575-T-C	chr12	123924575	T	C	263650	PASS	0.12339	afr	0.02025800000000002	2	134	0.12339
chr12-123924955-G-A	chr12	123924955	G	A	7082188	PASS	0.53509	afr	0.3579439999999998	46	134	0.53509
chr12-123925023-A-C	chr12	123925023	A	C	689546	PASS	0.2015	afr	0.02831000000000001	3	134	0.2015
chr12-123925083-G-T	chr12	123925083	G	T	965577	PASS	0.19617	afr	0.02807100000000001	3	134	0.19617
chr12-123925146-C-T	chr12	123925146	C	T	67485	PASS	0.0039021	nfe	0.00189099999999999	1	134	0.0039021
chr12-123925378-T-C	chr12	123925378	T	C	435791	PASS	0.1883	afr	0.027407	3	134	0.1883
chr12-123925398-G-A	chr12	123925398	G	A	388031	PASS	0.18372	afr	0.027089	3	134	0.18372
chr12-123925398-G-T	chr12	123925398	G	T	388031	PASS	0	none	0	0	134	1e-6
chr12-123925456-C-A	chr12	123925456	C	A	185765	PASS	0	none	0	0	132	1e-6
chr12-123925456-C-T	chr12	123925456	C	T	185765	PASS	0.17969	afr	0.024543	2	132	0.17969
chr12-123925588-A-C	chr12	123925588	A	C	59704	PASS	0.040547	nfe	0.014774	0	0	0.040547
chr12-123925612-A-C	chr12	123925612	A	C	156	PASS	0	none	0	0	0	1e-6
chr12-123925612-A-G	chr12	123925612	A	G	156	PASS	0	none	0	0	0	1e-6
chr12-123925982-A-T	chr12	123925982	A	T	60797	PASS	0.086539	nfe	0.03697400000000002	0	0	0.086539
chr12-123926142-G-A	chr12	123926142	G	A	14241	PASS	0	none	0.005807	0	0	0.005807
chr12-123926228-A-C	chr12	123926228	A	C	50160	PASS	0.13396	afr	0.01535299999999999	0	6	0.13396
chr12-123926365-A-G	chr12	123926365	A	G	115121	PASS	0.028276	mid	0.01754	4	134	0.028276
chr12-123926470-C-G	chr12	123926470	C	G	333284	PASS	4.4241e-4	amr	2.9400000000000004e-4	0	134	4.4241e-4
chr12-123926470-C-T	chr12	123926470	C	T	333284	PASS	0.18094	afr	0.027169	3	134	0.18094
chr12-123927033-CT-C	chr12	123927033	CT	C	6801.97	PASS	1.1491e-4	nfe	6.340000000000003e-4	0	132	6.340000000000003e-4
chr12-123927033-CT-CTT	chr12	123927033	CT	CTT	6801.97	PASS	0	none	0.004646	1	132	0.004646
chr12-123927033-CT-CTTT	chr12	123927033	CT	CTTT	6801.97	PASS	0	none	9e-6	0	132	9e-6
chr12-123927034-T-*	chr12	123927034	T	*	442	PASS	0	none	6.340000000000003e-4	0	130	6.340000000000003e-4
chr12-123927034-T-C	chr12	123927034	T	C	442	PASS	1.286e-5	eas	0	0	130	1.286e-5
chr12-123927105-C-*	chr12	123927105	C	*	232725	PASS	0	none	0	0	98	1e-6
chr12-123927105-C-T	chr12	123927105	C	T	232725	PASS	0.1862	afr	0.02640000000000002	3	98	0.1862
chr12-123927121-C-T	chr12	123927121	C	T	356	PASS	2.445e-5	nfe	0	1	86	2.445e-5
chr12-123928139-A-C	chr12	123928139	A	C	342464	PASS	0.18581	afr	0.027593	3	134	0.18581
chr12-123928334-C-T	chr12	123928334	C	T	645530	PASS	0.12878	afr	0.02073400000000001	2	134	0.12878
chr12-123928381-G-A	chr12	123928381	G	A	426705	PASS	0.016182	nfe	0.01044999999999999	1	134	0.016182
chr12-123928413-G-A	chr12	123928413	G	A	5209	PASS	0.0041332	afr	2.2000000000000003e-5	1	134	0.0041332
chr12-123928598-A-G	chr12	123928598	A	G	163338	PASS	0.043958	afr	0.004212	1	134	0.043958
chr12-123928853-A-C	chr12	123928853	A	C	2926	VQSRTrancheSNP99.80to99.90	7.7696e-4	afr	0.002813	0	90	0.002813
chr12-123928853-A-G	chr12	123928853	A	G	2926	VQSRTrancheSNP99.80to99.90	0	none	0	0	90	1e-6
chr12-123928856-GCCC-CCCC	chr12	123928856	GCCC	CCCC	3180440	ExcessHet	0	none	3.6999999999999985e-5	0	102	3.6999999999999985e-5
chr12-123928856-GCCC-G	chr12	123928856	GCCC	G	3180440	ExcessHet	4.23e-5	afr	1.27e-4	0	102	1.27e-4
chr12-123928856-GCCC-GC	chr12	123928856	GCCC	GC	3180440	ExcessHet	0	none	0.01064999999999998	1	102	0.01064999999999998
chr12-123928856-GCCC-GCC	chr12	123928856	GCCC	GCC	3180440	ExcessHet	0	none	0.35968399999999995	50	102	0.35968399999999995
chr12-123928856-GCCC-GCCCC	chr12	123928856	GCCC	GCCCC	3180440	ExcessHet	0	none	0.01468399999999999	1	102	0.01468399999999999
chr12-123928856-GCCC-GCCCCC	chr12	123928856	GCCC	GCCCCC	3180440	ExcessHet	0	none	2.5100000000000014e-4	0	102	2.5100000000000014e-4
chr12-123928858-C-*	chr12	123928858	C	*	1145	PASS	0	none	0.01886200000000002	2	90	0.01886200000000002
chr12-123928858-C-A	chr12	123928858	C	A	1145	PASS	5.1702e-4	eas	2.2000000000000003e-5	0	90	5.1702e-4
chr12-123928858-C-G	chr12	123928858	C	G	1145	PASS	0.0016497	eas	9e-6	0	90	0.0016497
chr12-123928858-C-T	chr12	123928858	C	T	1145	PASS	0	none	0	0	90	1e-6
chr12-123928864-CCCCA-ACCCA	chr12	123928864	CCCCA	ACCCA	443356	PASS	0	none	4.270000000000005e-4	0	128	4.270000000000005e-4
chr12-123928864-CCCCA-C	chr12	123928864	CCCCA	C	443356	PASS	0	none	0	0	128	1e-6
chr12-123928864-CCCCA-GCCCA	chr12	123928864	CCCCA	GCCCA	443356	PASS	0	none	0.02811900000000001	3	128	0.02811900000000001
chr12-123928865-CCCA-*	chr12	123928865	CCCA	*	13532	PASS	0	none	0	0	128	1e-6
chr12-123928865-CCCA-ACCA	chr12	123928865	CCCA	ACCA	13532	PASS	0	none	5.41e-4	0	128	5.41e-4
chr12-123928865-CCCA-C	chr12	123928865	CCCA	C	13532	PASS	9.1015e-4	nfe	0.00274	1	128	0.00274
chr12-123928865-CCCA-GCCA	chr12	123928865	CCCA	GCCA	13532	PASS	0	none	1.47e-4	0	128	1.47e-4
chr12-123928865-CCCA-TCCA	chr12	123928865	CCCA	TCCA	13532	PASS	0	none	0	0	128	1e-6
chr12-123928866-CCA-*	chr12	123928866	CCA	*	123445	PASS	0	none	8.69e-4	0	128	8.69e-4
chr12-123928866-CCA-ACA	chr12	123928866	CCA	ACA	123445	PASS	0	none	6.800000000000003e-4	0	128	6.800000000000003e-4
chr12-123928866-CCA-C	chr12	123928866	CCA	C	123445	PASS	0.018361	mid	0.016694	1	128	0.018361
chr12-123928866-CCA-CACA	chr12	123928866	CCA	CACA	123445	PASS	0	none	8.9e-5	0	128	8.9e-5
chr12-123928866-CCA-CCACA	chr12	123928866	CCA	CCACA	123445	PASS	0	none	9e-6	0	128	9e-6
chr12-123928866-CCA-GCA	chr12	123928866	CCA	GCA	123445	PASS	0	none	1.27e-4	0	128	1.27e-4
chr12-123928867-CA-*	chr12	123928867	CA	*	484110	PASS	0	none	0.01714200000000001	1	128	0.01714200000000001
chr12-123928867-CA-AA	chr12	123928867	CA	AA	484110	PASS	0	none	7.740000000000004e-4	0	128	7.740000000000004e-4
chr12-123928867-CA-C	chr12	123928867	CA	C	484110	PASS	0.25359	afr	0.03428300000000001	3	128	0.25359
chr12-123928867-CA-GA	chr12	123928867	CA	GA	484110	PASS	0	none	5.640000000000005e-4	0	128	5.640000000000005e-4
chr12-123928868-AC-*	chr12	123928868	AC	*	3591310	PASS	0	none	0.05104400000000001	4	124	0.05104400000000001
chr12-123928868-AC-A	chr12	123928868	AC	A	3591310	PASS	0.43493	afr	0.2851219999999999	46	124	0.43493
chr12-123928868-AC-CC	chr12	123928868	AC	CC	3591310	PASS	0	none	0.00849299999999998	0	124	0.00849299999999998
chr12-123928869-CA-*	chr12	123928869	CA	*	7691	PASS	0	none	0.30153099999999994	48	130	0.30153099999999994
chr12-123928869-CA-AA	chr12	123928869	CA	AA	7691	PASS	0	none	1.47e-4	0	130	1.47e-4
chr12-123928869-CA-C	chr12	123928869	CA	C	7691	PASS	2.471e-5	nfe	1.27e-4	0	130	1.27e-4
chr12-123928869-CA-GA	chr12	123928869	CA	GA	7691	PASS	0	none	9e-6	0	130	9e-6
chr12-123928944-G-A	chr12	123928944	G	A	2933635	PASS	0.52563	afr	0.33794599999999997	48	122	0.52563
chr12-123928978-GTCTCTC-*	chr12	123928978	GTCTCTC	*	2290373	ExcessHet	0	none	2.2000000000000003e-5	0	130	2.2000000000000003e-5
chr12-123928978-GTCTCTC-CTCTCTC	chr12	123928978	GTCTCTC	CTCTCTC	2290373	ExcessHet	0	none	2.5100000000000014e-4	0	130	2.5100000000000014e-4
chr12-123928978-GTCTCTC-G	chr12	123928978	GTCTCTC	G	2290373	ExcessHet	0	none	0	0	130	1e-6
chr12-123928978-GTCTCTC-GTC	chr12	123928978	GTCTCTC	GTC	2290373	ExcessHet	0	none	0.005236	0	130	0.005236
chr12-123928978-GTCTCTC-GTCTC	chr12	123928978	GTCTCTC	GTCTC	2290373	ExcessHet	0	none	0.09747300000000002	12	130	0.09747300000000002
chr12-123928978-GTCTCTC-GTCTCTCTC	chr12	123928978	GTCTCTC	GTCTCTCTC	2290373	ExcessHet	0	none	0.23786	40	130	0.23786
chr12-123928978-GTCTCTC-GTCTCTCTCTC	chr12	123928978	GTCTCTC	GTCTCTCTCTC	2290373	ExcessHet	0	none	9.160000000000004e-4	0	130	9.160000000000004e-4
chr12-123928978-GTCTCTC-TTCTCTC	chr12	123928978	GTCTCTC	TTCTCTC	2290373	ExcessHet	0	none	0	0	130	1e-6
chr12-123929017-T-C	chr12	123929017	T	C	321977	PASS	0.17972	afr	0.027407	3	134	0.17972
chr12-123929198-G-C	chr12	123929198	G	C	331082	PASS	0.017896	sas	0.00865199999999998	1	134	0.017896
chr12-123929551-C-T	chr12	123929551	C	T	19106495	PASS	0.39849	mid	0.33835399999999993	49	134	0.39849
chr12-123929818-G-A	chr12	123929818	G	A	623288	PASS	0.1293	afr	0.02136800000000002	2	134	0.1293
chr12-123930269-C-T	chr12	123930269	C	T	11787	PASS	0.0015435	nfe	5.180000000000002e-4	1	134	0.0015435
chr12-123931210-CAAA-C	chr12	123931210	CAAA	C	1259283.97	ExcessHet	1.421e-4	amr	0.00101099999999999	0	116	0.00101099999999999
chr12-123931210-CAAA-CA	chr12	123931210	CAAA	CA	1259283.97	ExcessHet	0	none	0.02657200000000001	4	116	0.02657200000000001
chr12-123931210-CAAA-CAA	chr12	123931210	CAAA	CAA	1259283.97	ExcessHet	0	none	0.3227429999999994	41	116	0.3227429999999994
chr12-123931210-CAAA-CAAAA	chr12	123931210	CAAA	CAAAA	1259283.97	ExcessHet	0	none	0.06704400000000002	10	116	0.06704400000000002
chr12-123931210-CAAA-CAAAAA	chr12	123931210	CAAA	CAAAAA	1259283.97	ExcessHet	0	none	8.920000000000005e-4	0	116	8.920000000000005e-4
chr12-123931210-CAAA-CAAAAAA	chr12	123931210	CAAA	CAAAAAA	1259283.97	ExcessHet	0	none	9e-6	0	116	9e-6
chr12-123931210-CAAA-CTTAAA	chr12	123931210	CAAA	CTTAAA	1259283.97	ExcessHet	0	none	0	0	116	1e-6
chr12-123931507-T-C	chr12	123931507	T	C	4376456	PASS	0.17327	sas	0.111854	11	134	0.17327
chr12-123931916-C-T	chr12	123931916	C	T	1206062	PASS	0.16072	eas	0.028894	4	134	0.16072
chr12-123932480-ATTTTT-*	chr12	123932480	ATTTTT	*	352163	PASS	0	none	0	0	8	1e-6
chr12-123932480-ATTTTT-A	chr12	123932480	ATTTTT	A	352163	PASS	0	none	2.2000000000000003e-5	0	8	2.2000000000000003e-5
chr12-123932480-ATTTTT-AT	chr12	123932480	ATTTTT	AT	352163	PASS	0	none	2.720000000000003e-4	0	8	2.720000000000003e-4
chr12-123932480-ATTTTT-ATT	chr12	123932480	ATTTTT	ATT	352163	PASS	0	none	0.002331	0	8	0.002331
chr12-123932480-ATTTTT-ATTT	chr12	123932480	ATTTTT	ATTT	352163	PASS	0	none	0.01318099999999998	0	8	0.01318099999999998
chr12-123932480-ATTTTT-ATTTT	chr12	123932480	ATTTTT	ATTTT	352163	PASS	0	none	0.058474	2	8	0.058474
chr12-123932480-ATTTTT-ATTTTTT	chr12	123932480	ATTTTT	ATTTTTT	352163	PASS	0	none	0.099265	2	8	0.099265
chr12-123932480-ATTTTT-ATTTTTTT	chr12	123932480	ATTTTT	ATTTTTTT	352163	PASS	0	none	0.01882000000000002	0	8	0.01882000000000002
chr12-123932480-ATTTTT-ATTTTTTTT	chr12	123932480	ATTTTT	ATTTTTTTT	352163	PASS	0	none	0.002832	0	8	0.002832
chr12-123932480-ATTTTT-ATTTTTTTTT	chr12	123932480	ATTTTT	ATTTTTTTTT	352163	PASS	0	none	8.420000000000002e-4	0	8	8.420000000000002e-4
chr12-123932480-ATTTTT-ATTTTTTTTTT	chr12	123932480	ATTTTT	ATTTTTTTTTT	352163	PASS	0	none	8.9e-5	0	8	8.9e-5
chr12-123932480-ATTTTT-TTTTTT	chr12	123932480	ATTTTT	TTTTTT	352163	PASS	0	none	6.780000000000002e-4	0	8	6.780000000000002e-4
chr12-123932627-G-A	chr12	123932627	G	A	34	PASS	0	none	9e-6	0	0	9e-6
chr12-123932627-G-C	chr12	123932627	G	C	34	PASS	0	none	9e-6	0	0	9e-6
chr12-123932627-G-T	chr12	123932627	G	T	34	PASS	0	none	9e-6	0	0	9e-6
chr12-123932637-A-G	chr12	123932637	A	G	917240	PASS	0.95669	nfe	0.4305489999999999	0	0	0.95669
chr12-123932637-A-T	chr12	123932637	A	T	917240	PASS	0	none	0	0	0	1e-6
chr12-123932791-T-C	chr12	123932791	T	C	189991	PASS	0.22238	nfe	0.07860500000000001	0	0	0.22238
chr12-123932792-G-A	chr12	123932792	G	A	169106	PASS	0.2145	nfe	0.06899400000000003	0	0	0.2145
chr12-123933342-C-T	chr12	123933342	C	T	6661947	PASS	0.33181	mid	0.3169049999999999	47	134	0.33181
chr12-123933426-C-T	chr12	123933426	C	T	483067	PASS	0.024564	mid	0.01899100000000002	2	134	0.024564
chr12-123933442-C-T	chr12	123933442	C	T	143241	PASS	0.043936	afr	0.004186	1	134	0.043936
chr12-123933925-C-G	chr12	123933925	C	G	2580227	PASS	0.41477	mid	0.2928139999999995	49	134	0.41477
chr12-123934127-C-T	chr12	123934127	C	T	7512437	PASS	0.42367	mid	0.3370299999999999	49	134	0.42367
chr12-123934501-A-G	chr12	123934501	A	G	90107	PASS	0.0057859	mid	0.00209	1	134	0.0057859
chr12-123934505-G-A	chr12	123934505	G	A	272363	PASS	0.015223	sas	0.006344	1	134	0.015223
chr12-123934515-A-C	chr12	123934515	A	C	15003946	PASS	0.40896	mid	0.340461	49	134	0.40896
chr12-123934946-G-A	chr12	123934946	G	A	106753	PASS	0.038094	afr	0.004135	1	134	0.038094
chr12-123935294-CCT-C	chr12	123935294	CCT	C	541224	PASS	0.1341	afr	0.020972	3	134	0.1341
chr12-123935294-CCT-TCT	chr12	123935294	CCT	TCT	541224	PASS	0	none	2.2000000000000003e-5	0	134	2.2000000000000003e-5
chr12-123935529-C-CAA	chr12	123935529	C	CAA	7240793.97	PASS	1.012e-5	sas	0	0	134	1.012e-5
chr12-123935529-C-CAGAA	chr12	123935529	C	CAGAA	7240793.97	PASS	0	none	0	0	134	1e-6
chr12-123935529-C-CAGGA	chr12	123935529	C	CAGGA	7240793.97	PASS	0.54514	afr	0.36756399999999934	52	134	0.54514
chr12-123936671-G-A	chr12	123936671	G	A	10994	PASS	0.0035353	nfe	0.001986	0	50	0.0035353
chr12-123936676-T-G	chr12	123936676	T	G	38	PASS	0	none	2.2000000000000003e-5	0	48	2.2000000000000003e-5
chr12-123936795-G-A	chr12	123936795	G	A	259307	PASS	0.024997	nfe	0.02144800000000002	7	134	0.024997
chr12-123936906-T-C	chr12	123936906	T	C	7225721	PASS	0.57981	afr	0.3615109999999999	50	134	0.57981
chr12-123937715-G-A	chr12	123937715	G	A	1912824	PASS	0.057334	nfe	0.039932	6	134	0.057334
chr12-123942622-CCA-C	chr12	123942622	CCA	C	3224889.97	PASS	0.22396	mid	0.179296	28	134	0.22396
chr12-123942759-T-A	chr12	123942759	T	A	9412167	PASS	0.37014	mid	0.31541899999999984	47	134	0.37014
chr12-123943214-T-TA	chr12	123943214	T	TA	7228486.97	PASS	0.35209	mid	0.3322479999999997	49	134	0.35209
chr12-123943299-G-A	chr12	123943299	G	A	580934	PASS	0.14331	afr	0.02168600000000001	2	134	0.14331
chr12-123943327-G-A	chr12	123943327	G	A	325497	PASS	0.036046	afr	0.01003299999999998	1	134	0.036046
chr12-123943340-G-C	chr12	123943340	G	C	649652	PASS	0.024985	mid	0.018885	2	134	0.024985
chr12-123943615-T-A	chr12	123943615	T	A	5999452	PASS	0.38762	afr	0.339327	49	134	0.38762
chr12-123943615-T-C	chr12	123943615	T	C	5999452	PASS	0	none	0	0	134	1e-6
chr12-123943784-T-C	chr12	123943784	T	C	3079037	PASS	0.49678	afr	0.3319509999999997	51	134	0.49678
chr12-123943784-T-G	chr12	123943784	T	G	3079037	PASS	0	none	0	0	134	1e-6
chr12-123944732-G-A	chr12	123944732	G	A	461572	PASS	0.28441	nfe	0.179416	2	4	0.28441
chr12-123944732-G-C	chr12	123944732	G	C	461572	PASS	0	none	0	0	4	1e-6
chr12-123944820-A-C	chr12	123944820	A	C	14086	PASS	0.025383	afr	0.006888	0	0	0.025383
chr12-123973164-C-T	chr12	123973164	C	T	61976	VQSRTrancheSNP99.80to99.90	0.098177	nfe	0.023294	0	0	0.098177
chr12-123973733-A-C	chr12	123973733	A	C	187	PASS	3.812e-5	nfe	8.9e-5	2	116	8.9e-5
chr12-123973901-G-A	chr12	123973901	G	A	89822	PASS	0.022842	nfe	0.003957	3	134	0.022842
chr12-123974020-GGTAA-G	chr12	123974020	GGTAA	G	47114.97	VQSRTrancheINDEL99.95to100.00	0	none	9e-6	0	134	9e-6
chr12-123974020-GGTAA-GACCTGCAAATCCAAGAGACACATCTTTGGAAGATAAGAGAGCTTCTTCAAGACCAAAAAAGGAGACGGCATGATACCCATGTAA	chr12	123974020	GGTAA	GACCTGCAAATCCAAGAGACACATCTTTGGAAGATAAGAGAGCTTCTTCAAGACCAAAAAAGGAGACGGCATGATACCCATGTAA	47114.97	VQSRTrancheINDEL99.95to100.00	0	none	0.00105999999999999	0	134	0.00105999999999999
chr12-123974020-GGTAA-GACCTGCAAATCCAAGAGACACATCTTTGGAAGATAAGAGAGCTTCTTCAAGACCAAAAAAGGAGACGGCATGATACCCATGTAGGGAATTCCCCAAAGCAGTAA	chr12	123974020	GGTAA	GACCTGCAAATCCAAGAGACACATCTTTGGAAGATAAGAGAGCTTCTTCAAGACCAAAAAAGGAGACGGCATGATACCCATGTAGGGAATTCCCCAAAGCAGTAA	47114.97	VQSRTrancheINDEL99.95to100.00	0	none	4.730000000000004e-4	0	134	4.730000000000004e-4
chr12-123974020-GGTAA-GACCTGCAAATCCAAGAGACACATCTTTGGAAGATAAGAGAGCTTCTTCAAGACCAAAAAAGGAGACGGCATGATACCCATGTAGGGAATTCCCCAAAGTAA	chr12	123974020	GGTAA	GACCTGCAAATCCAAGAGACACATCTTTGGAAGATAAGAGAGCTTCTTCAAGACCAAAAAAGGAGACGGCATGATACCCATGTAGGGAATTCCCCAAAGTAA	47114.97	VQSRTrancheINDEL99.95to100.00	0	none	5.41e-4	1	134	5.41e-4
chr12-123974020-GGTAA-GACCTGCAAATCCAAGAGACACATCTTTGGAAGATAAGAGAGCTTCTTCAAGACCAAAAAAGGAGACGTAA	chr12	123974020	GGTAA	GACCTGCAAATCCAAGAGACACATCTTTGGAAGATAAGAGAGCTTCTTCAAGACCAAAAAAGGAGACGTAA	47114.97	VQSRTrancheINDEL99.95to100.00	0	none	2.2000000000000003e-5	0	134	2.2000000000000003e-5
chr12-123974020-GGTAA-GACCTGCAAATCCAAGAGACACATCTTTGGAAGATAAGAGAGCTTCTTCAAGACCAAAAAAGGAGTAA	chr12	123974020	GGTAA	GACCTGCAAATCCAAGAGACACATCTTTGGAAGATAAGAGAGCTTCTTCAAGACCAAAAAAGGAGTAA	47114.97	VQSRTrancheINDEL99.95to100.00	0	none	0	0	134	1e-6
chr12-123974020-GGTAA-GACCTGCAAATCCAAGAGACACATCTTTGGAAGATAAGAGAGCTTCTTCAAGACCAAAAAAGTAA	chr12	123974020	GGTAA	GACCTGCAAATCCAAGAGACACATCTTTGGAAGATAAGAGAGCTTCTTCAAGACCAAAAAAGTAA	47114.97	VQSRTrancheINDEL99.95to100.00	0	none	1.0799999999999996e-4	0	134	1.0799999999999996e-4
chr12-123974020-GGTAA-GACCTGCAAATCCAAGAGACACATCTTTGTAA	chr12	123974020	GGTAA	GACCTGCAAATCCAAGAGACACATCTTTGTAA	47114.97	VQSRTrancheINDEL99.95to100.00	0	none	9e-6	0	134	9e-6
chr12-123974020-GGTAA-GACCTGTAA	chr12	123974020	GGTAA	GACCTGTAA	47114.97	VQSRTrancheINDEL99.95to100.00	0	none	8.930000000000006e-4	0	134	8.930000000000006e-4
chr12-123974153-A-*	chr12	123974153	A	*	110483	PASS	0	none	0.00130199999999999	0	134	0.00130199999999999
chr12-123974153-A-C	chr12	123974153	A	C	110483	PASS	0.038349	nfe	0.007794	7	134	0.038349
chr12-123974204-C-T	chr12	123974204	C	T	19512	PASS	0.0089335	nfe	0.00147299999999999	1	134	0.0089335
chr12-123988024-T-C	chr12	123988024	T	C	3025905	PASS	0.56013	afr	0.14496100000000003	51	134	0.56013
chr12-123988186-C-T	chr12	123988186	C	T	166955	PASS	0.14615	afr	0.01042399999999999	2	134	0.14615
chr12-124003398-CTTTTTTT-C	chr12	124003398	CTTTTTTT	C	39448.97	PASS	0	none	9e-6	0	0	9e-6
chr12-124003398-CTTTTTTT-CT	chr12	124003398	CTTTTTTT	CT	39448.97	PASS	0	none	3.6999999999999985e-5	0	0	3.6999999999999985e-5
chr12-124003398-CTTTTTTT-CTT	chr12	124003398	CTTTTTTT	CTT	39448.97	PASS	0	none	4.03e-4	0	0	4.03e-4
chr12-124003398-CTTTTTTT-CTTT	chr12	124003398	CTTTTTTT	CTTT	39448.97	PASS	0	none	6.080000000000004e-4	0	0	6.080000000000004e-4
chr12-124003398-CTTTTTTT-CTTTT	chr12	124003398	CTTTTTTT	CTTTT	39448.97	PASS	0	none	0.002606	0	0	0.002606
chr12-124003398-CTTTTTTT-CTTTTT	chr12	124003398	CTTTTTTT	CTTTTT	39448.97	PASS	0	none	0.007352	0	0	0.007352
chr12-124003398-CTTTTTTT-CTTTTTT	chr12	124003398	CTTTTTTT	CTTTTTT	39448.97	PASS	0	none	0.01121999999999999	0	0	0.01121999999999999
chr12-124003398-CTTTTTTT-CTTTTTTTT	chr12	124003398	CTTTTTTT	CTTTTTTTT	39448.97	PASS	0	none	0.002606	0	0	0.002606
chr12-124003398-CTTTTTTT-CTTTTTTTTT	chr12	124003398	CTTTTTTT	CTTTTTTTTT	39448.97	PASS	0	none	4.260000000000005e-4	0	0	4.260000000000005e-4
chr12-124003398-CTTTTTTT-CTTTTTTTTTT	chr12	124003398	CTTTTTTT	CTTTTTTTTTT	39448.97	PASS	0	none	8.9e-5	0	0	8.9e-5
chr12-124011439-AAGGTTTGTGTTACTGCTGTCACATTTATATAAAATTAATTTTGGAATCAATAGCAGTTTTCCAGATAAAAGCATTTTCAATTTATTTATTTATGTTTCTATTAC-*	chr12	124011439	AAGGTTTGTGTTACTGCTGTCACATTTATATAAAATTAATTTTGGAATCAATAGCAGTTTTCCAGATAAAAGCATTTTCAATTTATTTATTTATGTTTCTATTAC	*	150168.97	VQSRTrancheINDEL99.95to100.00	0	none	5.2999999999999994e-5	0	0	5.2999999999999994e-5
chr12-124011439-AAGGTTTGTGTTACTGCTGTCACATTTATATAAAATTAATTTTGGAATCAATAGCAGTTTTCCAGATAAAAGCATTTTCAATTTATTTATTTATGTTTCTATTAC-A	chr12	124011439	AAGGTTTGTGTTACTGCTGTCACATTTATATAAAATTAATTTTGGAATCAATAGCAGTTTTCCAGATAAAAGCATTTTCAATTTATTTATTTATGTTTCTATTAC	A	150168.97	VQSRTrancheINDEL99.95to100.00	0.047861	nfe	0.04100900000000001	0	0	0.047861
chr12-124011442-GTTTGTGTTACTGCTGTCACATTTATATAAAATTAATTTTGGAATCAATAGCAGTTTTCC-*	chr12	124011442	GTTTGTGTTACTGCTGTCACATTTATATAAAATTAATTTTGGAATCAATAGCAGTTTTCC	*	76.97	VQSRTrancheINDEL99.95to100.00	0	none	0.04114100000000001	0	0	0.04114100000000001
chr12-124011442-GTTTGTGTTACTGCTGTCACATTTATATAAAATTAATTTTGGAATCAATAGCAGTTTTCC-G	chr12	124011442	GTTTGTGTTACTGCTGTCACATTTATATAAAATTAATTTTGGAATCAATAGCAGTTTTCC	G	76.97	VQSRTrancheINDEL99.95to100.00	1.3e-6	nfe	0	0	0	1.3e-6
chr12-124011606-C-T	chr12	124011606	C	T	209051	PASS	0.11508	amr	0.04854100000000001	8	8	0.11508
chr12-124011769-A-G	chr12	124011769	A	G	1888121	PASS	0.58472	afr	0.3206539999999994	13	22	0.58472
chr12-124011808-A-*	chr12	124011808	A	*	26434	PASS	0	none	0	1	70	1e-6
chr12-124011808-A-C	chr12	124011808	A	C	26434	PASS	0.011738	sas	0.004715	1	70	0.011738
chr12-124012317-T-G	chr12	124012317	T	G	3787799	ExcessHet	0.10002	nfe	0.07891900000000002	14	134	0.10002
chr12-124012558-C-A	chr12	124012558	C	A	102461	PASS	0	none	0	0	134	1e-6
chr12-124012558-C-G	chr12	124012558	C	G	102461	PASS	3e-7	nfe	0	0	134	1e-6
chr12-124012558-C-T	chr12	124012558	C	T	102461	PASS	0.0031254	amr	0.00115599999999999	1	134	0.0031254
chr12-124012566-A-G	chr12	124012566	A	G	892349	PASS	0.038501	sas	0.013908	1	134	0.038501
chr12-124012780-G-A	chr12	124012780	G	A	290420	PASS	0.0098525	mid	0.00439	1	134	0.0098525
chr12-124013017-T-TA	chr12	124013017	T	TA	51565.97	PASS	0.014243	afr	0.00179199999999999	1	134	0.014243
chr12-124013292-C-T	chr12	124013292	C	T	22968	PASS	0.0089716	nfe	0.004992	0	40	0.0089716
chr12-124087688-C-A	chr12	124087688	C	A	82508	PASS	0	none	0.06006000000000001	0	0	0.06006000000000001
chr12-124088089-ATT-A	chr12	124088089	ATT	A	88999.97	ExcessHet	2.753e-5	nfe	1.6699999999999994e-4	0	96	1.6699999999999994e-4
chr12-124088089-ATT-AT	chr12	124088089	ATT	AT	88999.97	ExcessHet	0	none	0.043539	15	96	0.043539
chr12-124088089-ATT-ATTT	chr12	124088089	ATT	ATTT	88999.97	ExcessHet	0	none	0.01554799999999999	5	96	0.01554799999999999
chr12-124088089-ATT-ATTTT	chr12	124088089	ATT	ATTTT	88999.97	ExcessHet	0	none	1.47e-4	0	96	1.47e-4
chr12-124088283-G-A	chr12	124088283	G	A	61170	PASS	0.01025	nfe	0.00229	1	134	0.01025
chr12-124088377-C-T	chr12	124088377	C	T	566637	PASS	0.060573	afr	0.01701300000000001	4	134	0.060573
chr12-124295406-G-A	chr12	124295406	G	A	388	PASS	3.22e-6	nfe	9e-6	0	118	9e-6
chr12-124295406-G-GCCCGCGC	chr12	124295406	G	GCCCGCGC	388	PASS	5.679e-5	nfe	0	1	118	5.679e-5
chr12-124295519-GC-AC	chr12	124295519	GC	AC	759	VQSRTrancheINDEL97.00to99.00	0	none	2.2000000000000003e-5	0	134	2.2000000000000003e-5
chr12-124295519-GC-CC	chr12	124295519	GC	CC	759	VQSRTrancheINDEL97.00to99.00	0	none	9e-6	0	134	9e-6
chr12-124295519-GC-G	chr12	124295519	GC	G	759	VQSRTrancheINDEL97.00to99.00	2.631e-5	sas	2.09e-4	1	134	2.09e-4
chr12-124295519-GC-GCC	chr12	124295519	GC	GCC	759	VQSRTrancheINDEL97.00to99.00	0	none	5.2999999999999994e-5	0	134	5.2999999999999994e-5
chr12-124295526-A-*	chr12	124295526	A	*	1587	VQSRTrancheSNP99.70to99.80	0	none	2.9400000000000004e-4	0	104	2.9400000000000004e-4
chr12-124295526-A-C	chr12	124295526	A	C	1587	VQSRTrancheSNP99.70to99.80	2.755e-4	nfe	0.00142299999999999	0	104	0.00142299999999999
chr12-124295532-A-*	chr12	124295532	A	*	22717	PASS	0	none	7.950000000000004e-4	0	28	7.950000000000004e-4
chr12-124295532-A-C	chr12	124295532	A	C	22717	PASS	0.037195	nfe	0.01190699999999999	4	28	0.037195
chr12-124295532-A-T	chr12	124295532	A	T	22717	PASS	0	none	0	0	28	1e-6
chr12-124295533-G-*	chr12	124295533	G	*	30287	PASS	0	none	7.960000000000004e-4	0	42	7.960000000000004e-4
chr12-124295533-G-A	chr12	124295533	G	A	30287	PASS	0	none	0	0	42	1e-6
chr12-124295533-G-C	chr12	124295533	G	C	30287	PASS	0.011481	afr	0.01515799999999999	6	42	0.01515799999999999
chr12-124295538-A-*	chr12	124295538	A	*	29479	PASS	0	none	2.2000000000000003e-5	0	40	2.2000000000000003e-5
chr12-124295538-A-C	chr12	124295538	A	C	29479	PASS	0.015992	amr	0.01612800000000001	6	40	0.01612800000000001
chr12-124295539-G-*	chr12	124295539	G	*	33184	PASS	0	none	2.2000000000000003e-5	0	44	2.2000000000000003e-5
chr12-124295539-G-A	chr12	124295539	G	A	33184	PASS	0	none	2.2000000000000003e-5	0	44	2.2000000000000003e-5
chr12-124295539-G-C	chr12	124295539	G	C	33184	PASS	0.011873	amr	0.016708	8	44	0.016708
chr12-124295543-G-A	chr12	124295543	G	A	28625	PASS	3.899e-5	nfe	0	0	38	3.899e-5
chr12-124295543-G-C	chr12	124295543	G	C	28625	PASS	0.029782	amr	0.01612800000000001	6	38	0.029782
chr12-124295543-G-T	chr12	124295543	G	T	28625	PASS	0	none	9e-6	0	38	9e-6
chr12-124295547-T-A	chr12	124295547	T	A	3998	PASS	5.447e-5	nfe	1.47e-4	0	22	1.47e-4
chr12-124295547-T-C	chr12	124295547	T	C	3998	PASS	1.2588e-4	afr	0.002382	2	22	0.002382
chr12-124295547-T-G	chr12	124295547	T	G	3998	PASS	3.6724e-4	eas	0	0	22	3.6724e-4
chr12-124295655-T-C	chr12	124295655	T	C	803241	PASS	0.18359	afr	0.051791	11	124	0.18359
chr12-124295729-G-T	chr12	124295729	G	T	185287	PASS	0.069667	amr	0.01606300000000001	3	130	0.069667
chr12-124295732-CCT-C	chr12	124295732	CCT	C	348139	PASS	0.1999	afr	0.020864	2	130	0.1999
chr12-124295732-CCT-TCT	chr12	124295732	CCT	TCT	348139	PASS	0	none	0	0	130	1e-6
chr12-124295757-C-A	chr12	124295757	C	A	564462	PASS	0	none	9e-6	0	130	9e-6
chr12-124295757-C-T	chr12	124295757	C	T	564462	PASS	0.15472	afr	0.053403	11	130	0.15472
chr12-124311564-T-C	chr12	124311564	T	C	1285449	PASS	0	none	0	0	116	1e-6
chr12-124311564-T-G	chr12	124311564	T	G	1285449	PASS	0.43592	eas	0.207657	25	116	0.43592
chr12-124311631-C-T	chr12	124311631	C	T	103977	PASS	0.093424	afr	0.01149599999999998	1	132	0.093424
chr12-124311919-T-G	chr12	124311919	T	G	2996	PASS	0.0012737	eas	0.002415	1	134	0.002415
chr12-124311965-TG-*	chr12	124311965	TG	*	155134	PASS	0	none	0	0	32	1e-6
chr12-124311965-TG-CG	chr12	124311965	TG	CG	155134	PASS	0	none	0.016571	2	32	0.016571
chr12-124311965-TG-GG	chr12	124311965	TG	GG	155134	PASS	0	none	0.004506	0	32	0.004506
chr12-124311965-TG-T	chr12	124311965	TG	T	155134	PASS	3.0248e-4	sas	6.999999999999998e-5	0	32	3.0248e-4
chr12-124311965-TG-TGG	chr12	124311965	TG	TGG	155134	PASS	0	none	3.6999999999999985e-5	0	32	3.6999999999999985e-5
chr12-124311965-TG-TGGG	chr12	124311965	TG	TGGG	155134	PASS	0	none	0	0	32	1e-6
chr12-124311973-T-G	chr12	124311973	T	G	16864	PASS	0.075917	nfe	0.01528599999999999	1	34	0.075917
chr12-124312027-G-A	chr12	124312027	G	A	146365	PASS	0.045759	afr	0.01709200000000001	2	134	0.045759
chr12-124314117-G-A	chr12	124314117	G	A	573051	PASS	0.050103	afr	0.016749	2	134	0.050103
chr12-124314142-G-A	chr12	124314142	G	A	445371	PASS	0.014228	nfe	0.01076399999999998	2	134	0.014228
chr12-124314255-C-T	chr12	124314255	C	T	14012112	PASS	0.40652	afr	0.209862	16	134	0.40652
chr12-124314265-G-A	chr12	124314265	G	A	1120948	PASS	0.024147	afr	0.01645900000000001	3	134	0.024147
chr12-124314613-C-A	chr12	124314613	C	A	3502668	PASS	0.14907	afr	0.07492500000000002	18	134	0.14907
chr12-124314841-G-A	chr12	124314841	G	A	16246862	PASS	0.67824	nfe	0.6426680000000006	70	96	0.67824
chr12-124314845-T-G	chr12	124314845	T	G	64	PASS	0	none	1.0799999999999996e-4	0	86	1.0799999999999996e-4
chr12-124314892-T-C	chr12	124314892	T	C	87	PASS	0	none	0	0	20	1e-6
chr12-124314892-T-G	chr12	124314892	T	G	87	PASS	0	none	6.999999999999998e-5	0	20	6.999999999999998e-5
chr12-124314912-G-A	chr12	124314912	G	A	6112672	PASS	0.63728	nfe	0.5380440000000006	6	10	0.63728
chr12-124314912-G-GA	chr12	124314912	G	GA	6112672	PASS	0	none	0	0	10	1e-6
chr12-124315096-C-T	chr12	124315096	C	T	2029725	PASS	0.75688	nfe	0.4397369999999993	0	0	0.75688
chr12-124324913-G-A	chr12	124324913	G	A	28095	PASS	0.057011	nfe	0.01500999999999998	0	0	0.057011
chr12-124324995-C-CG	chr12	124324995	C	CG	10822	PASS	0	none	0	0	2	1e-6
chr12-124324995-C-T	chr12	124324995	C	T	10822	PASS	0.00795	nfe	0.004349	0	2	0.00795
chr12-124325137-T-A	chr12	124325137	T	A	1572	PASS	0.0021892	nfe	0.002483	0	34	0.002483
chr12-124325141-C-T	chr12	124325141	C	T	2220	PASS	0.001294	nfe	3.6000000000000035e-4	1	108	0.001294
chr12-124325142-G-A	chr12	124325142	G	A	1731	PASS	5.097e-5	nfe	3.6999999999999985e-5	0	16	5.097e-5
chr12-124325142-G-C	chr12	124325142	G	C	1731	PASS	0.0066534	nfe	0.00186099999999999	0	16	0.0066534
chr12-124325148-T-A	chr12	124325148	T	A	1400	PASS	0.0081809	afr	0.00141899999999999	0	8	0.0081809
chr12-124325148-T-C	chr12	124325148	T	C	1400	PASS	0	none	9e-6	0	8	9e-6
chr12-124325333-T-*	chr12	124325333	T	*	962042	PASS	0	none	0	0	134	1e-6
chr12-124325333-T-A	chr12	124325333	T	A	962042	PASS	0	none	9e-6	0	134	9e-6
chr12-124325333-T-C	chr12	124325333	T	C	962042	PASS	0.36548	eas	0.111371	11	134	0.36548
chr12-124325355-T-G	chr12	124325355	T	G	112	PASS	8.77e-6	nfe	2.09e-4	0	120	2.09e-4
chr12-124325374-A-AC	chr12	124325374	A	AC	24492	VQSRTrancheINDEL99.50to99.90	0	none	0	0	58	1e-6
chr12-124325374-A-ACACCCC	chr12	124325374	A	ACACCCC	24492	VQSRTrancheINDEL99.50to99.90	0	none	0	0	58	1e-6
chr12-124325374-A-ACC	chr12	124325374	A	ACC	24492	VQSRTrancheINDEL99.50to99.90	8.62e-6	nfe	1.27e-4	0	58	1.27e-4
chr12-124325374-A-ACCC	chr12	124325374	A	ACCC	24492	VQSRTrancheINDEL99.50to99.90	3.771e-5	nfe	1.27e-4	0	58	1.27e-4
chr12-124325374-A-ACCCC	chr12	124325374	A	ACCCC	24492	VQSRTrancheINDEL99.50to99.90	2.14e-4	amr	8.9e-5	0	58	2.14e-4
chr12-124325374-A-ACCCCCC	chr12	124325374	A	ACCCCCC	24492	VQSRTrancheINDEL99.50to99.90	0	none	2.2000000000000003e-5	0	58	2.2000000000000003e-5
chr12-124325374-A-ACCCCCCC	chr12	124325374	A	ACCCCCCC	24492	VQSRTrancheINDEL99.50to99.90	0	none	9e-6	0	58	9e-6
chr12-124325374-A-ACCG	chr12	124325374	A	ACCG	24492	VQSRTrancheINDEL99.50to99.90	1.9634e-4	eas	2.2000000000000003e-5	0	58	1.9634e-4
chr12-124325374-A-ACCGC	chr12	124325374	A	ACCGC	24492	VQSRTrancheINDEL99.50to99.90	3.641e-5	sas	0	0	58	3.641e-5
chr12-124325374-A-ACCGCC	chr12	124325374	A	ACCGCC	24492	VQSRTrancheINDEL99.50to99.90	1.755e-5	nfe	2.2000000000000003e-5	0	58	2.2000000000000003e-5
chr12-124325374-A-ACCGCCC	chr12	124325374	A	ACCGCCC	24492	VQSRTrancheINDEL99.50to99.90	2.385e-5	nfe	0	0	58	2.385e-5
chr12-124325374-A-C	chr12	124325374	A	C	24492	VQSRTrancheINDEL99.50to99.90	0.016814	amr	0.01191699999999999	3	58	0.016814
chr12-124325374-A-T	chr12	124325374	A	T	24492	VQSRTrancheINDEL99.50to99.90	3.61e-6	nfe	0	0	58	3.61e-6
chr12-124325376-C-CG	chr12	124325376	C	CG	316.97	VQSRTrancheINDEL99.90to99.95	0.0015093	afr	1.0799999999999996e-4	0	108	0.0015093
chr12-124325376-C-CGCCGGGG	chr12	124325376	C	CGCCGGGG	316.97	VQSRTrancheINDEL99.90to99.95	0	none	0	0	108	1e-6
chr12-124325376-C-CGCCGGGGG	chr12	124325376	C	CGCCGGGGG	316.97	VQSRTrancheINDEL99.90to99.95	0	none	0	0	108	1e-6
chr12-124325376-C-CGCG	chr12	124325376	C	CGCG	316.97	VQSRTrancheINDEL99.90to99.95	1.117e-5	nfe	0	0	108	1.117e-5
chr12-124325376-C-CGG	chr12	124325376	C	CGG	316.97	VQSRTrancheINDEL99.90to99.95	8.54e-6	nfe	9e-6	0	108	9e-6
chr12-124325376-C-CGGG	chr12	124325376	C	CGGG	316.97	VQSRTrancheINDEL99.90to99.95	1.303e-5	nfe	2.2000000000000003e-5	0	108	2.2000000000000003e-5
chr12-124325377-GCC-ACC	chr12	124325377	GCC	ACC	1168092	VQSRTrancheINDEL99.00to99.50	0	none	3.6999999999999985e-5	0	64	3.6999999999999985e-5
chr12-124325377-GCC-CCC	chr12	124325377	GCC	CCC	1168092	VQSRTrancheINDEL99.00to99.50	0	none	0.00176399999999999	0	64	0.00176399999999999
chr12-124325377-GCC-G	chr12	124325377	GCC	G	1168092	VQSRTrancheINDEL99.00to99.50	7.456e-5	nfe	0	0	64	7.456e-5
chr12-124325377-GCC-GC	chr12	124325377	GCC	GC	1168092	VQSRTrancheINDEL99.00to99.50	0	none	0.003366	3	64	0.003366
chr12-124325377-GCC-GCACCC	chr12	124325377	GCC	GCACCC	1168092	VQSRTrancheINDEL99.00to99.50	0	none	2.2000000000000003e-5	0	64	2.2000000000000003e-5
chr12-124325377-GCC-GCACCCC	chr12	124325377	GCC	GCACCCC	1168092	VQSRTrancheINDEL99.00to99.50	0	none	0	0	64	1e-6
chr12-124325377-GCC-GCACCCCCC	chr12	124325377	GCC	GCACCCCCC	1168092	VQSRTrancheINDEL99.00to99.50	0	none	0	0	64	1e-6
chr12-124325377-GCC-GCCACCCC	chr12	124325377	GCC	GCCACCCC	1168092	VQSRTrancheINDEL99.00to99.50	0	none	0	0	64	1e-6
chr12-124325377-GCC-GCCC	chr12	124325377	GCC	GCCC	1168092	VQSRTrancheINDEL99.00to99.50	0	none	0.02304400000000001	5	64	0.02304400000000001
chr12-124325377-GCC-GCCCC	chr12	124325377	GCC	GCCCC	1168092	VQSRTrancheINDEL99.00to99.50	0	none	0.03401100000000001	8	64	0.03401100000000001
chr12-124325377-GCC-GCCCCC	chr12	124325377	GCC	GCCCCC	1168092	VQSRTrancheINDEL99.00to99.50	0	none	0.06550700000000001	5	64	0.06550700000000001
chr12-124325377-GCC-GCCCCCC	chr12	124325377	GCC	GCCCCCC	1168092	VQSRTrancheINDEL99.00to99.50	0	none	0.05963100000000002	4	64	0.05963100000000002
chr12-124325377-GCC-GCCCCCCC	chr12	124325377	GCC	GCCCCCCC	1168092	VQSRTrancheINDEL99.00to99.50	0	none	0.04249000000000001	1	64	0.04249000000000001
chr12-124325377-GCC-GCCCCCCCC	chr12	124325377	GCC	GCCCCCCCC	1168092	VQSRTrancheINDEL99.00to99.50	0	none	0.03019	4	64	0.03019
chr12-124325377-GCC-GCCCCCCCCC	chr12	124325377	GCC	GCCCCCCCCC	1168092	VQSRTrancheINDEL99.00to99.50	0	none	0.023123	5	64	0.023123
chr12-124325377-GCC-GCCCCCCCCCC	chr12	124325377	GCC	GCCCCCCCCCC	1168092	VQSRTrancheINDEL99.00to99.50	0	none	0.01490499999999998	1	64	0.01490499999999998
chr12-124325377-GCC-GCCCCCCCCCCC	chr12	124325377	GCC	GCCCCCCCCCCC	1168092	VQSRTrancheINDEL99.00to99.50	0	none	0.006796	0	64	0.006796
chr12-124325377-GCC-GCCCCCCCCCCCC	chr12	124325377	GCC	GCCCCCCCCCCCC	1168092	VQSRTrancheINDEL99.00to99.50	0	none	0.002435	0	64	0.002435
chr12-124325377-GCC-GCCCCCCCCCCCCC	chr12	124325377	GCC	GCCCCCCCCCCCCC	1168092	VQSRTrancheINDEL99.00to99.50	0	none	0.00139699999999999	1	64	0.00139699999999999
chr12-124325377-GCC-GCCCCCCCCCCCCCC	chr12	124325377	GCC	GCCCCCCCCCCCCCC	1168092	VQSRTrancheINDEL99.00to99.50	0	none	3.8200000000000034e-4	0	64	3.8200000000000034e-4
chr12-124325377-GCC-GCCCCCCCCCCCCCCC	chr12	124325377	GCC	GCCCCCCCCCCCCCCC	1168092	VQSRTrancheINDEL99.00to99.50	0	none	5.4e-4	0	64	5.4e-4
chr12-124325377-GCC-GCCCCCCCCCCCCCCCC	chr12	124325377	GCC	GCCCCCCCCCCCCCCCC	1168092	VQSRTrancheINDEL99.00to99.50	0	none	1.6699999999999994e-4	0	64	1.6699999999999994e-4
chr12-124325377-GCC-GCCCCCCCCCCCCCCCCC	chr12	124325377	GCC	GCCCCCCCCCCCCCCCCC	1168092	VQSRTrancheINDEL99.00to99.50	0	none	1.47e-4	0	64	1.47e-4
chr12-124325377-GCC-GCCCCCCCCCCCCCCCCCC	chr12	124325377	GCC	GCCCCCCCCCCCCCCCCCC	1168092	VQSRTrancheINDEL99.00to99.50	0	none	1.0799999999999996e-4	0	64	1.0799999999999996e-4
chr12-124325377-GCC-GCCCCCCCCCCCCCCCCCCC	chr12	124325377	GCC	GCCCCCCCCCCCCCCCCCCC	1168092	VQSRTrancheINDEL99.00to99.50	0	none	1.0799999999999996e-4	0	64	1.0799999999999996e-4
chr12-124325377-GCC-GCCCCCCCCCCCCCCCCCCCC	chr12	124325377	GCC	GCCCCCCCCCCCCCCCCCCCC	1168092	VQSRTrancheINDEL99.00to99.50	0	none	5.2999999999999994e-5	0	64	5.2999999999999994e-5
chr12-124325377-GCC-GCCCCCCCCCCCCCCCCCCCCC	chr12	124325377	GCC	GCCCCCCCCCCCCCCCCCCCCC	1168092	VQSRTrancheINDEL99.00to99.50	0	none	2.2000000000000003e-5	0	64	2.2000000000000003e-5
chr12-124325377-GCC-GCCCCCGCCC	chr12	124325377	GCC	GCCCCCGCCC	1168092	VQSRTrancheINDEL99.00to99.50	0	none	9e-6	0	64	9e-6
chr12-124325377-GCC-GCCCCGCCC	chr12	124325377	GCC	GCCCCGCCC	1168092	VQSRTrancheINDEL99.00to99.50	0	none	0	0	64	1e-6
chr12-124325377-GCC-GCCGCCC	chr12	124325377	GCC	GCCGCCC	1168092	VQSRTrancheINDEL99.00to99.50	0	none	0	0	64	1e-6
chr12-124325377-GCC-GCCGCCCC	chr12	124325377	GCC	GCCGCCCC	1168092	VQSRTrancheINDEL99.00to99.50	0	none	0	0	64	1e-6
chr12-124325377-GCC-GCCGCCCCC	chr12	124325377	GCC	GCCGCCCCC	1168092	VQSRTrancheINDEL99.00to99.50	0	none	0	0	64	1e-6
chr12-124325377-GCC-GCCGGGCCCCC	chr12	124325377	GCC	GCCGGGCCCCC	1168092	VQSRTrancheINDEL99.00to99.50	0	none	0	0	64	1e-6
chr12-124325377-GCC-GCCGGGGCCCC	chr12	124325377	GCC	GCCGGGGCCCC	1168092	VQSRTrancheINDEL99.00to99.50	0	none	0	0	64	1e-6
chr12-124325377-GCC-GCCTCC	chr12	124325377	GCC	GCCTCC	1168092	VQSRTrancheINDEL99.00to99.50	0	none	9e-6	0	64	9e-6
chr12-124325377-GCC-GCCTCCC	chr12	124325377	GCC	GCCTCCC	1168092	VQSRTrancheINDEL99.00to99.50	0	none	0	0	64	1e-6
chr12-124325377-GCC-GCCTGCCCCCCC	chr12	124325377	GCC	GCCTGCCCCCCC	1168092	VQSRTrancheINDEL99.00to99.50	0	none	0	0	64	1e-6
chr12-124325377-GCC-GCGCCC	chr12	124325377	GCC	GCGCCC	1168092	VQSRTrancheINDEL99.00to99.50	0	none	5.2999999999999994e-5	0	64	5.2999999999999994e-5
chr12-124325377-GCC-GCGCCCC	chr12	124325377	GCC	GCGCCCC	1168092	VQSRTrancheINDEL99.00to99.50	0	none	9e-6	0	64	9e-6
chr12-124325377-GCC-GCGGGCCCC	chr12	124325377	GCC	GCGGGCCCC	1168092	VQSRTrancheINDEL99.00to99.50	0	none	0	0	64	1e-6
chr12-124325377-GCC-GCGGGCCCCCCC	chr12	124325377	GCC	GCGGGCCCCCCC	1168092	VQSRTrancheINDEL99.00to99.50	0	none	0	0	64	1e-6
chr12-124325377-GCC-GCTCC	chr12	124325377	GCC	GCTCC	1168092	VQSRTrancheINDEL99.00to99.50	0	none	0	0	64	1e-6
chr12-124325377-GCC-GCTCCC	chr12	124325377	GCC	GCTCCC	1168092	VQSRTrancheINDEL99.00to99.50	0	none	0	0	64	1e-6
chr12-124325377-GCC-GCTCCCC	chr12	124325377	GCC	GCTCCCC	1168092	VQSRTrancheINDEL99.00to99.50	0	none	9e-6	0	64	9e-6
chr12-124325377-GCC-GCTCCCCC	chr12	124325377	GCC	GCTCCCCC	1168092	VQSRTrancheINDEL99.00to99.50	0	none	9e-6	0	64	9e-6
chr12-124325377-GCC-GGCCC	chr12	124325377	GCC	GGCCC	1168092	VQSRTrancheINDEL99.00to99.50	0	none	8.9e-5	0	64	8.9e-5
chr12-124325377-GCC-GGCCCCCCCCC	chr12	124325377	GCC	GGCCCCCCCCC	1168092	VQSRTrancheINDEL99.00to99.50	0	none	9e-6	0	64	9e-6
chr12-124325377-GCC-GGGCCC	chr12	124325377	GCC	GGGCCC	1168092	VQSRTrancheINDEL99.00to99.50	0	none	2.2000000000000003e-5	0	64	2.2000000000000003e-5
chr12-124325377-GCC-GGGGCCCC	chr12	124325377	GCC	GGGGCCCC	1168092	VQSRTrancheINDEL99.00to99.50	0	none	0	0	64	1e-6
chr12-124325378-C-*	chr12	124325378	C	*	19639	VQSRTrancheINDEL99.00to99.50	0	none	0.00172299999999999	0	86	0.00172299999999999
chr12-124325378-C-CCA	chr12	124325378	C	CCA	19639	VQSRTrancheINDEL99.00to99.50	3.5648e-4	afr	1.88e-4	0	86	3.5648e-4
chr12-124325378-C-CCCCG	chr12	124325378	C	CCCCG	19639	VQSRTrancheINDEL99.00to99.50	0.0019206	eas	9e-6	0	86	0.0019206
chr12-124325378-C-CCCG	chr12	124325378	C	CCCG	19639	VQSRTrancheINDEL99.00to99.50	0.014876	eas	0.00435	2	86	0.014876
chr12-124325378-C-CCCGCCACCGCCCG	chr12	124325378	C	CCCGCCACCGCCCG	19639	VQSRTrancheINDEL99.00to99.50	0	none	0	0	86	1e-6
chr12-124325378-C-CCCGG	chr12	124325378	C	CCCGG	19639	VQSRTrancheINDEL99.00to99.50	0	none	0	0	86	1e-6
chr12-124325378-C-CCCT	chr12	124325378	C	CCCT	19639	VQSRTrancheINDEL99.00to99.50	0	none	3.6999999999999985e-5	0	86	3.6999999999999985e-5
chr12-124325378-C-CCG	chr12	124325378	C	CCG	19639	VQSRTrancheINDEL99.00to99.50	2.457e-4	nfe	9e-6	0	86	2.457e-4
chr12-124325378-C-CCGGGGGG	chr12	124325378	C	CCGGGGGG	19639	VQSRTrancheINDEL99.00to99.50	0	none	0	0	86	1e-6
chr12-124325378-C-CCT	chr12	124325378	C	CCT	19639	VQSRTrancheINDEL99.00to99.50	0	none	2.2000000000000003e-5	0	86	2.2000000000000003e-5
chr12-124325378-C-CGGG	chr12	124325378	C	CGGG	19639	VQSRTrancheINDEL99.00to99.50	2.124e-5	nfe	9e-6	0	86	2.124e-5
chr12-124325378-C-CT	chr12	124325378	C	CT	19639	VQSRTrancheINDEL99.00to99.50	2.575e-5	nfe	0	0	86	2.575e-5
chr12-124325378-C-G	chr12	124325378	C	G	19639	VQSRTrancheINDEL99.00to99.50	1.2522e-4	nfe	2.2000000000000003e-5	0	86	1.2522e-4
chr12-124325379-C-*	chr12	124325379	C	*	947373	PASS	0	none	0	0	92	1e-6
chr12-124325379-C-A	chr12	124325379	C	A	947373	PASS	7.75e-6	nfe	0	0	92	7.75e-6
chr12-124325379-C-CA	chr12	124325379	C	CA	947373	PASS	0	none	9e-6	0	92	9e-6
chr12-124325379-C-CCCA	chr12	124325379	C	CCCA	947373	PASS	1.987e-5	nfe	0	0	92	1.987e-5
chr12-124325379-C-CCCCCG	chr12	124325379	C	CCCCCG	947373	PASS	1.199e-5	nfe	9e-6	0	92	1.199e-5
chr12-124325379-C-CCCCG	chr12	124325379	C	CCCCG	947373	PASS	9.599e-5	nfe	9e-6	0	92	9.599e-5
chr12-124325379-C-CCG	chr12	124325379	C	CCG	947373	PASS	0.46602	sas	0.110519	9	92	0.46602
chr12-124325379-C-CCGCCACCGCCCG	chr12	124325379	C	CCGCCACCGCCCG	947373	PASS	2.04e-6	nfe	0	0	92	2.04e-6
chr12-124325379-C-CG	chr12	124325379	C	CG	947373	PASS	7.557e-5	nfe	2.2000000000000003e-5	0	92	7.557e-5
chr12-124325379-C-CGGG	chr12	124325379	C	CGGG	947373	PASS	4.9e-6	nfe	9e-6	0	92	9e-6
chr12-124325379-C-CGGGGGG	chr12	124325379	C	CGGGGGG	947373	PASS	0	none	0	0	92	1e-6
chr12-124325379-C-CGGGGGGGG	chr12	124325379	C	CGGGGGGGG	947373	PASS	0	none	9e-6	0	92	9e-6
chr12-124325379-C-G	chr12	124325379	C	G	947373	PASS	1.524e-5	nfe	2.2000000000000003e-5	0	92	2.2000000000000003e-5
chr12-124325379-C-T	chr12	124325379	C	T	947373	PASS	0	none	2.2000000000000003e-5	0	92	2.2000000000000003e-5
chr12-124325382-C-CA	chr12	124325382	C	CA	43745.97	VQSRTrancheINDEL95.00to96.00	3.701e-5	sas	0	0	98	3.701e-5
chr12-124325382-C-CCCA	chr12	124325382	C	CCCA	43745.97	VQSRTrancheINDEL95.00to96.00	0.0011508	sas	3.6999999999999985e-5	0	98	0.0011508
chr12-124325382-C-CCCCA	chr12	124325382	C	CCCCA	43745.97	VQSRTrancheINDEL95.00to96.00	1.3121e-4	nfe	0	0	98	1.3121e-4
chr12-124325382-C-CCCCCA	chr12	124325382	C	CCCCCA	43745.97	VQSRTrancheINDEL95.00to96.00	0	none	0	0	98	1e-6
chr12-124325382-C-CCCCCG	chr12	124325382	C	CCCCCG	43745.97	VQSRTrancheINDEL95.00to96.00	0	none	9e-6	0	98	9e-6
chr12-124325382-C-CCCCG	chr12	124325382	C	CCCCG	43745.97	VQSRTrancheINDEL95.00to96.00	0.0059419	afr	4.720000000000004e-4	0	98	0.0059419
chr12-124325382-C-CCCCT	chr12	124325382	C	CCCCT	43745.97	VQSRTrancheINDEL95.00to96.00	9.769e-5	nfe	9e-6	0	98	9.769e-5
chr12-124325382-C-CCCG	chr12	124325382	C	CCCG	43745.97	VQSRTrancheINDEL95.00to96.00	8.602e-5	sas	1.27e-4	0	98	1.27e-4
chr12-124325382-C-CCT	chr12	124325382	C	CCT	43745.97	VQSRTrancheINDEL95.00to96.00	1.367e-5	nfe	0	0	98	1.367e-5
chr12-124325382-C-CT	chr12	124325382	C	CT	43745.97	VQSRTrancheINDEL95.00to96.00	0.0080217	nfe	0.00164299999999999	0	98	0.0080217
chr12-124325384-C-CCA	chr12	124325384	C	CCA	59648	VQSRTrancheINDEL99.00to99.50	0.0010521	eas	3.6999999999999985e-5	0	90	0.0010521
chr12-124325384-C-CCCA	chr12	124325384	C	CCCA	59648	VQSRTrancheINDEL99.00to99.50	8.3736e-4	nfe	9e-6	0	90	8.3736e-4
chr12-124325384-C-CCCCA	chr12	124325384	C	CCCCA	59648	VQSRTrancheINDEL99.00to99.50	7.01e-5	amr	0	0	90	7.01e-5
chr12-124325384-C-CCCCCG	chr12	124325384	C	CCCCCG	59648	VQSRTrancheINDEL99.00to99.50	2.0646e-4	sas	9e-6	0	90	2.0646e-4
chr12-124325384-C-CCCCT	chr12	124325384	C	CCCCT	59648	VQSRTrancheINDEL99.00to99.50	2.8243e-4	nfe	1.6699999999999994e-4	0	90	2.8243e-4
chr12-124325384-C-CCCG	chr12	124325384	C	CCCG	59648	VQSRTrancheINDEL99.00to99.50	5.164e-5	nfe	9e-6	0	90	5.164e-5
chr12-124325384-C-CCCT	chr12	124325384	C	CCCT	59648	VQSRTrancheINDEL99.00to99.50	0.010213	amr	0.005615	2	90	0.010213
chr12-124325384-C-CCG	chr12	124325384	C	CCG	59648	VQSRTrancheINDEL99.00to99.50	0.0022154	afr	5.4e-4	0	90	0.0022154
chr12-124325384-C-CCT	chr12	124325384	C	CCT	59648	VQSRTrancheINDEL99.00to99.50	2.815e-5	sas	0	0	90	2.815e-5
chr12-124325384-C-G	chr12	124325384	C	G	59648	VQSRTrancheINDEL99.00to99.50	0.0018247	afr	8.9e-5	0	90	0.0018247
chr12-124325384-C-T	chr12	124325384	C	T	59648	VQSRTrancheINDEL99.00to99.50	0.0012909	nfe	2.2000000000000003e-5	0	90	0.0012909
chr12-124325386-CCCG-ACCG	chr12	124325386	CCCG	ACCG	16869	PASS	0	none	0	0	112	1e-6
chr12-124325386-CCCG-C	chr12	124325386	CCCG	C	16869	PASS	2.9403e-4	nfe	9e-6	0	112	2.9403e-4
chr12-124325386-CCCG-CACCG	chr12	124325386	CCCG	CACCG	16869	PASS	0	none	8.450000000000003e-4	0	112	8.450000000000003e-4
chr12-124325386-CCCG-CCACCG	chr12	124325386	CCCG	CCACCG	16869	PASS	0	none	0	0	112	1e-6
chr12-124325386-CCCG-CCCCACCG	chr12	124325386	CCCG	CCCCACCG	16869	PASS	0	none	9e-6	0	112	9e-6
chr12-124325386-CCCG-CCCCCACCG	chr12	124325386	CCCG	CCCCCACCG	16869	PASS	0	none	0	0	112	1e-6
chr12-124325386-CCCG-CCCCCGCCG	chr12	124325386	CCCG	CCCCCGCCG	16869	PASS	0	none	0	0	112	1e-6
chr12-124325386-CCCG-CCCCCTCCG	chr12	124325386	CCCG	CCCCCTCCG	16869	PASS	0	none	9e-6	0	112	9e-6
chr12-124325386-CCCG-CCCCGCCG	chr12	124325386	CCCG	CCCCGCCG	16869	PASS	0	none	0	0	112	1e-6
chr12-124325386-CCCG-CCCGCCG	chr12	124325386	CCCG	CCCGCCG	16869	PASS	0	none	9e-6	0	112	9e-6
chr12-124325386-CCCG-CCGCCG	chr12	124325386	CCCG	CCGCCG	16869	PASS	0	none	0	0	112	1e-6
chr12-124325386-CCCG-CCTCCG	chr12	124325386	CCCG	CCTCCG	16869	PASS	0	none	0	0	112	1e-6
chr12-124325386-CCCG-GCCG	chr12	124325386	CCCG	GCCG	16869	PASS	0	none	2.2000000000000003e-5	0	112	2.2000000000000003e-5
chr12-124325389-G-*	chr12	124325389	G	*	619456	PASS	0	none	8.9e-5	0	66	8.9e-5
chr12-124325389-G-C	chr12	124325389	G	C	619456	PASS	0.27464	sas	0.18897100000000003	25	66	0.27464
chr12-124325628-G-A	chr12	124325628	G	A	5324149	PASS	0.6329	nfe	0.46140699999999935	87	134	0.6329
chr12-124325644-C-T	chr12	124325644	C	T	553	PASS	9.082e-5	nfe	0	1	134	9.082e-5
chr12-124326258-C-T	chr12	124326258	C	T	17221	PASS	0.012164	afr	4.500000000000005e-4	1	134	0.012164
chr12-124326422-C-T	chr12	124326422	C	T	12021102	PASS	0.87638	eas	0.783791	105	134	0.87638
chr12-124326495-A-G	chr12	124326495	A	G	435873	PASS	0.12442	sas	0.03591100000000001	2	134	0.12442
chr12-124326495-A-T	chr12	124326495	A	T	435873	PASS	0.0012335	afr	2.7300000000000035e-4	0	134	0.0012335
chr12-124327309-A-G	chr12	124327309	A	G	2628227	PASS	0.37623	eas	0.147733	13	134	0.37623
chr12-124327391-C-CCCTGGGGGGGGGGGGGG	chr12	124327391	C	CCCTGGGGGGGGGGGGGG	54820	PASS	0	none	0	0	94	1e-6
chr12-124327391-C-CGGGGGGGGCCCGGGGGGGGGGGGGGG	chr12	124327391	C	CGGGGGGGGCCCGGGGGGGGGGGGGGG	54820	PASS	0	none	0	0	94	1e-6
chr12-124327391-C-G	chr12	124327391	C	G	54820	PASS	3.44e-6	nfe	7.099999999999998e-5	0	94	7.099999999999998e-5
chr12-124327391-C-T	chr12	124327391	C	T	54820	PASS	0.0045659	nfe	0.002512	2	94	0.0045659
chr12-124327644-GAGACAGAC-G	chr12	124327644	GAGACAGAC	G	99320.97	PASS	8.5e-7	nfe	0	0	132	1e-6
chr12-124327644-GAGACAGAC-GAGAC	chr12	124327644	GAGACAGAC	GAGAC	99320.97	PASS	0	none	0.00896299999999999	2	132	0.00896299999999999
chr12-124327644-GAGACAGAC-GAGACAGACAGAC	chr12	124327644	GAGACAGAC	GAGACAGACAGAC	99320.97	PASS	0	none	7.099999999999998e-5	0	132	7.099999999999998e-5
chr12-124327644-GAGACAGAC-GAGACAGACAGACAGACAGAC	chr12	124327644	GAGACAGAC	GAGACAGACAGACAGACAGAC	99320.97	PASS	0	none	9e-6	0	132	9e-6
chr12-124327646-GAC-*	chr12	124327646	GAC	*	272	VQSRTrancheINDEL95.00to96.00	0	none	0.00898899999999999	2	130	0.00898899999999999
chr12-124327646-GAC-AAC	chr12	124327646	GAC	AAC	272	VQSRTrancheINDEL95.00to96.00	0	none	0	0	130	1e-6
chr12-124327646-GAC-G	chr12	124327646	GAC	G	272	VQSRTrancheINDEL95.00to96.00	3.2e-7	nfe	0	0	130	1e-6
chr12-124327648-C-*	chr12	124327648	C	*	470	PASS	0	none	0.00901499999999999	2	130	0.00901499999999999
chr12-124327648-C-G	chr12	124327648	C	G	470	PASS	1.0583e-4	eas	9e-6	0	130	1.0583e-4
chr12-124327667-A-T	chr12	124327667	A	T	25713	VQSRTrancheSNP99.90to99.95	0.007391	eas	0.01136699999999999	3	56	0.01136699999999999
chr12-124327675-C-A	chr12	124327675	C	A	36926	VQSRTrancheSNP99.90to99.95	0	none	0	0	60	1e-6
chr12-124327675-C-G	chr12	124327675	C	G	36926	VQSRTrancheSNP99.90to99.95	0.012879	eas	0.01550699999999999	5	60	0.01550699999999999
chr12-124327680-A-G	chr12	124327680	A	G	24712	VQSRTrancheSNP99.90to99.95	1.971e-5	sas	2.5100000000000014e-4	0	64	2.5100000000000014e-4
chr12-124327680-A-T	chr12	124327680	A	T	24712	VQSRTrancheSNP99.90to99.95	0.014693	eas	0.01022199999999999	7	64	0.014693
chr12-124327728-AAGGAGGAGG-A	chr12	124327728	AAGGAGGAGG	A	881650	PASS	1.507e-5	nfe	5.2999999999999994e-5	0	130	5.2999999999999994e-5
chr12-124327728-AAGGAGGAGG-AAGG	chr12	124327728	AAGGAGGAGG	AAGG	881650	PASS	0	none	2.7300000000000035e-4	0	130	2.7300000000000035e-4
chr12-124327728-AAGGAGGAGG-AAGGAGG	chr12	124327728	AAGGAGGAGG	AAGGAGG	881650	PASS	0	none	0.06498200000000001	6	130	0.06498200000000001
chr12-124327728-AAGGAGGAGG-AAGGAGGAGGAGG	chr12	124327728	AAGGAGGAGG	AAGGAGGAGGAGG	881650	PASS	0	none	0.00269	0	130	0.00269
chr12-124327728-AAGGAGGAGG-AAGGAGGAGGAGGAGG	chr12	124327728	AAGGAGGAGG	AAGGAGGAGGAGGAGG	881650	PASS	0	none	9e-6	0	130	9e-6
chr12-124327728-AAGGAGGAGG-AAGGAGGAGGAGGAGGAGG	chr12	124327728	AAGGAGGAGG	AAGGAGGAGGAGGAGGAGG	881650	PASS	0	none	0	0	130	1e-6
chr12-124327728-AAGGAGGAGG-AAGGAGGAGGAGGAGGAGGAGG	chr12	124327728	AAGGAGGAGG	AAGGAGGAGGAGGAGGAGGAGG	881650	PASS	0	none	9e-6	0	130	9e-6
chr12-124327728-AAGGAGGAGG-GAGGAGGAGG	chr12	124327728	AAGGAGGAGG	GAGGAGGAGG	881650	PASS	0	none	4.950000000000003e-4	0	130	4.950000000000003e-4
chr12-124327729-A-*	chr12	124327729	A	*	503	PASS	0	none	0.06567400000000001	6	124	0.06567400000000001
chr12-124327729-A-C	chr12	124327729	A	C	503	PASS	4.296e-5	sas	9e-6	0	124	4.296e-5
chr12-124330750-C-T	chr12	124330750	C	T	14637	PASS	0.0021019	nfe	8.69e-4	1	134	0.0021019
chr12-124330958-C-T	chr12	124330958	C	T	1240848	PASS	0.08885	nfe	0.061216	9	134	0.08885
chr12-124331460-ATTTT-A	chr12	124331460	ATTTT	A	77518	VQSRTrancheINDEL95.00to96.00	0	none	0	0	0	1e-6
chr12-124331460-ATTTT-AT	chr12	124331460	ATTTT	AT	77518	VQSRTrancheINDEL95.00to96.00	0	none	8.9e-5	0	0	8.9e-5
chr12-124331460-ATTTT-ATT	chr12	124331460	ATTTT	ATT	77518	VQSRTrancheINDEL95.00to96.00	0	none	0.001959	0	0	0.001959
chr12-124331460-ATTTT-ATTT	chr12	124331460	ATTTT	ATTT	77518	VQSRTrancheINDEL95.00to96.00	0	none	0.03135600000000001	0	0	0.03135600000000001
chr12-124331460-ATTTT-ATTTTT	chr12	124331460	ATTTT	ATTTTT	77518	VQSRTrancheINDEL95.00to96.00	0	none	0.01359599999999999	0	0	0.01359599999999999
chr12-124331460-ATTTT-ATTTTTT	chr12	124331460	ATTTT	ATTTTTT	77518	VQSRTrancheINDEL95.00to96.00	0	none	0.00112799999999999	0	0	0.00112799999999999
chr12-124331460-ATTTT-ATTTTTTT	chr12	124331460	ATTTT	ATTTTTTT	77518	VQSRTrancheINDEL95.00to96.00	0	none	1.47e-4	0	0	1.47e-4
chr12-124331460-ATTTT-ATTTTTTTT	chr12	124331460	ATTTT	ATTTTTTTT	77518	VQSRTrancheINDEL95.00to96.00	0	none	0	0	0	1e-6
chr12-124331460-ATTTT-ATTTTTTTTT	chr12	124331460	ATTTT	ATTTTTTTTT	77518	VQSRTrancheINDEL95.00to96.00	0	none	0	0	0	1e-6
chr12-124331460-ATTTT-TTTTT	chr12	124331460	ATTTT	TTTTT	77518	VQSRTrancheINDEL95.00to96.00	0	none	2.2000000000000003e-5	0	0	2.2000000000000003e-5
chr12-124331467-T-C	chr12	124331467	T	C	36842	PASS	0.027109	nfe	0.01632100000000001	0	0	0.027109
chr12-124331497-T-C	chr12	124331497	T	C	226	PASS	0	none	1.27e-4	0	0	1.27e-4
chr12-124331585-T-G	chr12	124331585	T	G	701938	PASS	0.74732	nfe	0.29993	0	0	0.74732
chr12-124331604-G-A	chr12	124331604	G	A	34	PASS	0	none	0	0	0	1e-6
chr12-124331604-G-T	chr12	124331604	G	T	34	PASS	0	none	0	0	0	1e-6
chr12-124331619-G-GT	chr12	124331619	G	GT	565091.97	PASS	0.71213	nfe	0.26931599999999983	0	0	0.71213
chr12-124331720-T-C	chr12	124331720	T	C	30454	PASS	0.051869	sas	0.01101099999999999	0	0	0.051869
chr12-124331720-T-G	chr12	124331720	T	G	30454	PASS	0	none	0	0	0	1e-6
chr12-124332029-G-A	chr12	124332029	G	A	308308	PASS	0.34216	eas	0.040075	1	94	0.34216
chr12-124332058-A-G	chr12	124332058	A	G	5187	PASS	6.7741e-4	nfe	1.88e-4	1	118	6.7741e-4
chr12-124333057-G-A	chr12	124333057	G	A	551	PASS	1.629e-5	nfe	0	1	134	1.629e-5
chr12-124334236-C-G	chr12	124334236	C	G	10004313	PASS	0	none	0	0	134	1e-6
chr12-124334236-C-T	chr12	124334236	C	T	10004313	PASS	0.99624	nfe	0.9397570000000004	133	134	0.99624
chr12-124334359-G-A	chr12	124334359	G	A	24685	PASS	0.0033486	nfe	0.00118099999999999	1	134	0.0033486
chr12-124334667-A-C	chr12	124334667	A	C	6095	PASS	0.0062765	eas	0.005179	0	92	0.0062765
chr12-124334667-A-G	chr12	124334667	A	G	6095	PASS	0	none	0	0	92	1e-6
chr12-124334673-TG-GG	chr12	124334673	TG	GG	13371	VQSRTrancheINDEL99.90to99.95	0	none	0.011273	2	90	0.011273
chr12-124334673-TG-T	chr12	124334673	TG	T	13371	VQSRTrancheINDEL99.90to99.95	3.65e-6	nfe	0	0	90	3.65e-6
chr12-124334673-TG-TGGGG	chr12	124334673	TG	TGGGG	13371	VQSRTrancheINDEL99.90to99.95	0	none	9e-6	0	90	9e-6
chr12-124334673-TG-TGGGGGGGGG	chr12	124334673	TG	TGGGGGGGGG	13371	VQSRTrancheINDEL99.90to99.95	0	none	0	0	90	1e-6
chr12-124334679-TG-AG	chr12	124334679	TG	AG	9187	VQSRTrancheINDEL99.50to99.90	0	none	0	0	90	1e-6
chr12-124334679-TG-GG	chr12	124334679	TG	GG	9187	VQSRTrancheINDEL99.50to99.90	0	none	0.00897899999999999	3	90	0.00897899999999999
chr12-124334679-TG-T	chr12	124334679	TG	T	9187	VQSRTrancheINDEL99.50to99.90	3.81e-6	nfe	0	0	90	3.81e-6
chr12-124334703-G-A	chr12	124334703	G	A	55605	PASS	0.0057773	nfe	0.004851	1	130	0.0057773
chr12-124334711-T-G	chr12	124334711	T	G	124	VQSRTrancheSNP99.80to99.90	1.102e-5	nfe	2.7300000000000035e-4	0	122	2.7300000000000035e-4
chr12-124334718-T-G	chr12	124334718	T	G	31	VQSRTrancheSNP99.80to99.90	0	none	1.0799999999999996e-4	0	130	1.0799999999999996e-4
chr12-124334848-C-G	chr12	124334848	C	G	18960	PASS	0.0016641	nfe	6.340000000000003e-4	1	134	0.0016641
chr12-124334914-C-A	chr12	124334914	C	A	1325094	PASS	0.21555	afr	0.06217900000000001	7	134	0.21555
chr12-124335076-C-T	chr12	124335076	C	T	411196	PASS	0.10616	afr	0.01037199999999999	1	134	0.10616
chr12-124335309-G-T	chr12	124335309	G	T	2474071	PASS	0.18284	afr	0.061002	7	134	0.18284
chr12-124335432-G-A	chr12	124335432	G	A	185550	PASS	0.043763	afr	0.004646	1	134	0.043763
chr12-124335467-A-G	chr12	124335467	A	G	9385690	PASS	0.48875999999999997	afr	0.244011	27	134	0.48875999999999997
chr12-124335823-A-C	chr12	124335823	A	C	1217	PASS	9.694e-5	nfe	9e-6	1	134	9.694e-5
chr12-124335829-A-C	chr12	124335829	A	C	46782	PASS	0.0052645	nfe	0.003626	1	134	0.0052645
chr12-124335938-C-T	chr12	124335938	C	T	319550	PASS	0.20459	afr	0.05441800000000002	6	112	0.20459
chr12-124336031-G-A	chr12	124336031	G	A	2672	PASS	2.689e-5	nfe	5.620000000000004e-4	0	22	5.620000000000004e-4
chr12-124336159-A-*	chr12	124336159	A	*	1456649	PASS	0	none	9e-6	0	0	9e-6
chr12-124336159-A-G	chr12	124336159	A	G	1456649	PASS	0.82896	nfe	0.5184070000000005	0	0	0.82896
chr12-124336159-A-T	chr12	124336159	A	T	1456649	PASS	0	none	9e-6	0	0	9e-6
chr12-124336166-A-*	chr12	124336166	A	*	86	PASS	0	none	0	0	0	1e-6
chr12-124336166-A-C	chr12	124336166	A	C	86	PASS	0	none	5.2999999999999994e-5	0	0	5.2999999999999994e-5
chr12-124336409-CAA-AAA	chr12	124336409	CAA	AAA	173060	ExcessHet	0	none	2.2000000000000003e-5	0	56	2.2000000000000003e-5
chr12-124336409-CAA-C	chr12	124336409	CAA	C	173060	ExcessHet	4.1534e-4	nfe	5.4e-4	0	56	5.4e-4
chr12-124336409-CAA-CA	chr12	124336409	CAA	CA	173060	ExcessHet	0	none	0.031722	6	56	0.031722
chr12-124336409-CAA-CAAA	chr12	124336409	CAA	CAAA	173060	ExcessHet	0	none	0.068698	12	56	0.068698
chr12-124336409-CAA-CAAAA	chr12	124336409	CAA	CAAAA	173060	ExcessHet	0	none	0.002409	0	56	0.002409
chr12-124336409-CAA-CAAAAA	chr12	124336409	CAA	CAAAAA	173060	ExcessHet	0	none	8.9e-5	0	56	8.9e-5
chr12-124336409-CAA-CAAAAAA	chr12	124336409	CAA	CAAAAAA	173060	ExcessHet	0	none	0	0	56	1e-6
chr12-124336612-G-*	chr12	124336612	G	*	11075	PASS	0	none	0	0	134	1e-6
chr12-124336612-G-A	chr12	124336612	G	A	11075	PASS	9.7501e-4	nfe	7.980000000000003e-4	1	134	9.7501e-4
chr12-124336645-G-A	chr12	124336645	G	A	1852	PASS	5.1994e-4	nfe	3.6999999999999985e-5	1	134	5.1994e-4
chr12-124336867-G-A	chr12	124336867	G	A	2292544	PASS	0.12194	sas	0.04788	5	134	0.12194
chr12-124336870-C-T	chr12	124336870	C	T	2345680	PASS	0.12199	sas	0.0474	5	134	0.12199
chr12-124336893-G-A	chr12	124336893	G	A	1606	PASS	9.35e-6	nfe	0	1	134	9.35e-6
chr12-124336937-C-A	chr12	124336937	C	A	208567	PASS	0.044179	afr	0.004749	1	134	0.044179
chr12-124337120-G-A	chr12	124337120	G	A	725555	PASS	0.047946	afr	0.019809	2	134	0.047946
chr12-124337150-C-T	chr12	124337150	C	T	5051723	PASS	0.43246	eas	0.148433	16	134	0.43246
chr12-124337460-G-A	chr12	124337460	G	A	217558	PASS	0.025788	mid	0.01309299999999998	1	130	0.025788
chr12-124339863-CAT-C	chr12	124339863	CAT	C	623830.97	PASS	0.096505	sas	0.068703	0	116	0.096505
chr12-124339864-A-*	chr12	124339864	A	*	210	PASS	0	none	0.06869600000000001	0	112	0.06869600000000001
chr12-124339864-A-C	chr12	124339864	A	C	210	PASS	0	none	4.05e-4	0	112	4.05e-4
chr12-124339865-T-*	chr12	124339865	T	*	1592	PASS	0	none	0.06869600000000001	0	112	0.06869600000000001
chr12-124339865-T-A	chr12	124339865	T	A	1592	PASS	0	none	2.09e-4	0	112	2.09e-4
chr12-124339865-T-C	chr12	124339865	T	C	1592	PASS	1.6711e-4	sas	0	0	112	1.6711e-4
chr12-124339865-T-G	chr12	124339865	T	G	1592	PASS	1.005e-5	nfe	1.27e-4	0	112	1.27e-4
chr12-124339884-C-A	chr12	124339884	C	A	6180392	PASS	1.8e-6	nfe	0	0	20	1.8e-6
chr12-124339884-C-G	chr12	124339884	C	G	6180392	PASS	0.49309	amr	0.3710619999999995	6	20	0.49309
chr12-124339884-C-T	chr12	124339884	C	T	6180392	PASS	0	none	9e-6	0	20	9e-6
chr12-124339891-C-*	chr12	124339891	C	*	3930	VQSRTrancheINDEL99.50to99.90	0	none	0	0	106	1e-6
chr12-124339891-C-A	chr12	124339891	C	A	3930	VQSRTrancheINDEL99.50to99.90	0	none	2.2000000000000003e-5	0	106	2.2000000000000003e-5
chr12-124339891-C-CA	chr12	124339891	C	CA	3930	VQSRTrancheINDEL99.50to99.90	0	none	1.0799999999999996e-4	0	106	1.0799999999999996e-4
chr12-124339891-C-CT	chr12	124339891	C	CT	3930	VQSRTrancheINDEL99.50to99.90	5.321e-5	nfe	0.00181599999999999	0	106	0.00181599999999999
chr12-124339893-GCCCA-CCCCA	chr12	124339893	GCCCA	CCCCA	78576	VQSRTrancheINDEL99.90to99.95	0	none	0.00113099999999999	0	100	0.00113099999999999
chr12-124339893-GCCCA-G	chr12	124339893	GCCCA	G	78576	VQSRTrancheINDEL99.90to99.95	1.678e-5	nfe	1.6699999999999994e-4	0	100	1.6699999999999994e-4
chr12-124339893-GCCCA-GACCCCCCA	chr12	124339893	GCCCA	GACCCCCCA	78576	VQSRTrancheINDEL99.90to99.95	0	none	0	0	100	1e-6
chr12-124339893-GCCCA-GACCCCCCCCCCA	chr12	124339893	GCCCA	GACCCCCCCCCCA	78576	VQSRTrancheINDEL99.90to99.95	0	none	9e-6	0	100	9e-6
chr12-124339893-GCCCA-GACCCCCCCCCCCA	chr12	124339893	GCCCA	GACCCCCCCCCCCA	78576	VQSRTrancheINDEL99.90to99.95	0	none	9e-6	0	100	9e-6
chr12-124339893-GCCCA-GACCCCCCCCCCCCCA	chr12	124339893	GCCCA	GACCCCCCCCCCCCCA	78576	VQSRTrancheINDEL99.90to99.95	0	none	0	0	100	1e-6
chr12-124339893-GCCCA-GACCCCCCCCCCCCCCCCA	chr12	124339893	GCCCA	GACCCCCCCCCCCCCCCCA	78576	VQSRTrancheINDEL99.90to99.95	0	none	0	0	100	1e-6
chr12-124339893-GCCCA-GCACCCCCA	chr12	124339893	GCCCA	GCACCCCCA	78576	VQSRTrancheINDEL99.90to99.95	0	none	0	0	100	1e-6
chr12-124339893-GCCCA-GCCCCA	chr12	124339893	GCCCA	GCCCCA	78576	VQSRTrancheINDEL99.90to99.95	0	none	0.00125199999999999	0	100	0.00125199999999999
chr12-124339893-GCCCA-GCCCCCA	chr12	124339893	GCCCA	GCCCCCA	78576	VQSRTrancheINDEL99.90to99.95	0	none	0	0	100	1e-6
chr12-124339893-GCCCA-GCCCCCCA	chr12	124339893	GCCCA	GCCCCCCA	78576	VQSRTrancheINDEL99.90to99.95	0	none	5.640000000000005e-4	0	100	5.640000000000005e-4
chr12-124339893-GCCCA-GCCCCCCCA	chr12	124339893	GCCCA	GCCCCCCCA	78576	VQSRTrancheINDEL99.90to99.95	0	none	7.500000000000004e-4	0	100	7.500000000000004e-4
chr12-124339893-GCCCA-GCCCCCCCCA	chr12	124339893	GCCCA	GCCCCCCCCA	78576	VQSRTrancheINDEL99.90to99.95	0	none	1.27e-4	0	100	1.27e-4
chr12-124339893-GCCCA-GCCCCCCCCCA	chr12	124339893	GCCCA	GCCCCCCCCCA	78576	VQSRTrancheINDEL99.90to99.95	0	none	9e-6	0	100	9e-6
chr12-124339893-GCCCA-GCCCCCCCCCCA	chr12	124339893	GCCCA	GCCCCCCCCCCA	78576	VQSRTrancheINDEL99.90to99.95	0	none	7.730000000000004e-4	0	100	7.730000000000004e-4
chr12-124339893-GCCCA-GCCCCCCCCCCCA	chr12	124339893	GCCCA	GCCCCCCCCCCCA	78576	VQSRTrancheINDEL99.90to99.95	0	none	6.560000000000002e-4	0	100	6.560000000000002e-4
chr12-124339893-GCCCA-GCCCCCCCCCCCCA	chr12	124339893	GCCCA	GCCCCCCCCCCCCA	78576	VQSRTrancheINDEL99.90to99.95	0	none	2.2000000000000003e-5	0	100	2.2000000000000003e-5
chr12-124339893-GCCCA-GCCCCCCCCCCCCCA	chr12	124339893	GCCCA	GCCCCCCCCCCCCCA	78576	VQSRTrancheINDEL99.90to99.95	0	none	0	0	100	1e-6
chr12-124339893-GCCCA-GCCCCCCCCCCCCCCA	chr12	124339893	GCCCA	GCCCCCCCCCCCCCCA	78576	VQSRTrancheINDEL99.90to99.95	0	none	3.6000000000000035e-4	0	100	3.6000000000000035e-4
chr12-124339893-GCCCA-GCCCCCCCCCCCCCCCA	chr12	124339893	GCCCA	GCCCCCCCCCCCCCCCA	78576	VQSRTrancheINDEL99.90to99.95	0	none	8.210000000000003e-4	0	100	8.210000000000003e-4
chr12-124339893-GCCCA-GCCCCCCCCCCCCCCCCA	chr12	124339893	GCCCA	GCCCCCCCCCCCCCCCCA	78576	VQSRTrancheINDEL99.90to99.95	0	none	5.2999999999999994e-5	0	100	5.2999999999999994e-5
chr12-124339893-GCCCA-GCCCCCCCCCCCCCCCCCA	chr12	124339893	GCCCA	GCCCCCCCCCCCCCCCCCA	78576	VQSRTrancheINDEL99.90to99.95	0	none	0	0	100	1e-6
chr12-124339893-GCCCA-GCCCCCCCCCCCCCCCCCCA	chr12	124339893	GCCCA	GCCCCCCCCCCCCCCCCCCA	78576	VQSRTrancheINDEL99.90to99.95	0	none	9e-6	0	100	9e-6
chr12-124339893-GCCCA-GCCCCCCCCCCCCCCCCCCCA	chr12	124339893	GCCCA	GCCCCCCCCCCCCCCCCCCCA	78576	VQSRTrancheINDEL99.90to99.95	0	none	2.2000000000000003e-5	0	100	2.2000000000000003e-5
chr12-124339893-GCCCA-GCCCCCCCCCCCCCCCCCCCCA	chr12	124339893	GCCCA	GCCCCCCCCCCCCCCCCCCCCA	78576	VQSRTrancheINDEL99.90to99.95	0	none	8.9e-5	0	100	8.9e-5
chr12-124339893-GCCCA-GCCCCCCCCCCCCCCCCCCCCCCA	chr12	124339893	GCCCA	GCCCCCCCCCCCCCCCCCCCCCCA	78576	VQSRTrancheINDEL99.90to99.95	0	none	9e-6	0	100	9e-6
chr12-124339893-GCCCA-GCCCCCCCCCCCCCCCCCCCCCCCA	chr12	124339893	GCCCA	GCCCCCCCCCCCCCCCCCCCCCCCA	78576	VQSRTrancheINDEL99.90to99.95	0	none	0	0	100	1e-6
chr12-124339893-GCCCA-GCCCCCCCCCCCCCCCCCCCCCCCCCA	chr12	124339893	GCCCA	GCCCCCCCCCCCCCCCCCCCCCCCCCA	78576	VQSRTrancheINDEL99.90to99.95	0	none	0	0	100	1e-6
chr12-124339893-GCCCA-GGCCAACCACCCCCCA	chr12	124339893	GCCCA	GGCCAACCACCCCCCA	78576	VQSRTrancheINDEL99.90to99.95	0	none	0	0	100	1e-6
chr12-124339893-GCCCA-GGCCACCCA	chr12	124339893	GCCCA	GGCCACCCA	78576	VQSRTrancheINDEL99.90to99.95	0	none	0	0	100	1e-6
chr12-124339893-GCCCA-GGCCACCCCCCCCCCA	chr12	124339893	GCCCA	GGCCACCCCCCCCCCA	78576	VQSRTrancheINDEL99.90to99.95	0	none	0	0	100	1e-6
chr12-124339893-GCCCA-GGCCCCA	chr12	124339893	GCCCA	GGCCCCA	78576	VQSRTrancheINDEL99.90to99.95	0	none	7.730000000000004e-4	0	100	7.730000000000004e-4
chr12-124339893-GCCCA-GGCCCCCA	chr12	124339893	GCCCA	GGCCCCCA	78576	VQSRTrancheINDEL99.90to99.95	0	none	4.490000000000005e-4	0	100	4.490000000000005e-4
chr12-124339893-GCCCA-GGCCCCCCA	chr12	124339893	GCCCA	GGCCCCCCA	78576	VQSRTrancheINDEL99.90to99.95	0	none	2.9400000000000004e-4	0	100	2.9400000000000004e-4
chr12-124339893-GCCCA-GGCCCCCCACCCA	chr12	124339893	GCCCA	GGCCCCCCACCCA	78576	VQSRTrancheINDEL99.90to99.95	0	none	9e-6	0	100	9e-6
chr12-124339893-GCCCA-GGCCCCCCACCCCCCCA	chr12	124339893	GCCCA	GGCCCCCCACCCCCCCA	78576	VQSRTrancheINDEL99.90to99.95	0	none	0	0	100	1e-6
chr12-124339893-GCCCA-GGCCCCCCACCCCCCCCCCA	chr12	124339893	GCCCA	GGCCCCCCACCCCCCCCCCA	78576	VQSRTrancheINDEL99.90to99.95	0	none	9e-6	0	100	9e-6
chr12-124339893-GCCCA-GGCCCCCCCA	chr12	124339893	GCCCA	GGCCCCCCCA	78576	VQSRTrancheINDEL99.90to99.95	0	none	0	0	100	1e-6
chr12-124339893-GCCCA-GGCCCCCCCACCCCCCCCCA	chr12	124339893	GCCCA	GGCCCCCCCACCCCCCCCCA	78576	VQSRTrancheINDEL99.90to99.95	0	none	0	0	100	1e-6
chr12-124339893-GCCCA-GGCCCCCCCCA	chr12	124339893	GCCCA	GGCCCCCCCCA	78576	VQSRTrancheINDEL99.90to99.95	0	none	9e-6	0	100	9e-6
chr12-124339893-GCCCA-GGCCCCCCCCCA	chr12	124339893	GCCCA	GGCCCCCCCCCA	78576	VQSRTrancheINDEL99.90to99.95	0	none	0	0	100	1e-6
chr12-124339893-GCCCA-GGCCCCCCCCCCA	chr12	124339893	GCCCA	GGCCCCCCCCCCA	78576	VQSRTrancheINDEL99.90to99.95	0	none	4.270000000000005e-4	0	100	4.270000000000005e-4
chr12-124339893-GCCCA-GGCCCCCCCCCCACCCA	chr12	124339893	GCCCA	GGCCCCCCCCCCACCCA	78576	VQSRTrancheINDEL99.90to99.95	0	none	0	0	100	1e-6
chr12-124339893-GCCCA-GGCCCCCCCCCCCA	chr12	124339893	GCCCA	GGCCCCCCCCCCCA	78576	VQSRTrancheINDEL99.90to99.95	0	none	3.6999999999999985e-5	0	100	3.6999999999999985e-5
chr12-124339893-GCCCA-GGCCCCCCCCCCCACCCCCCCA	chr12	124339893	GCCCA	GGCCCCCCCCCCCACCCCCCCA	78576	VQSRTrancheINDEL99.90to99.95	0	none	0	0	100	1e-6
chr12-124339893-GCCCA-GGCCCCCCCCCCCCCA	chr12	124339893	GCCCA	GGCCCCCCCCCCCCCA	78576	VQSRTrancheINDEL99.90to99.95	0	none	1.27e-4	0	100	1.27e-4
chr12-124339893-GCCCA-GGCCCCCCCCCCCCCCA	chr12	124339893	GCCCA	GGCCCCCCCCCCCCCCA	78576	VQSRTrancheINDEL99.90to99.95	0	none	3.6999999999999985e-5	0	100	3.6999999999999985e-5
chr12-124339893-GCCCA-GGCCCCCCCCCCCCCCCCA	chr12	124339893	GCCCA	GGCCCCCCCCCCCCCCCCA	78576	VQSRTrancheINDEL99.90to99.95	0	none	9e-6	0	100	9e-6
chr12-124339893-GCCCA-GGCCCCCCCCCCCCCCCCCA	chr12	124339893	GCCCA	GGCCCCCCCCCCCCCCCCCA	78576	VQSRTrancheINDEL99.90to99.95	0	none	7.260000000000005e-4	0	100	7.260000000000005e-4
chr12-124339893-GCCCA-GGCCCCCCCCCCCCCCCCCCA	chr12	124339893	GCCCA	GGCCCCCCCCCCCCCCCCCCA	78576	VQSRTrancheINDEL99.90to99.95	0	none	0.00103499999999999	0	100	0.00103499999999999
chr12-124339893-GCCCA-GGCCCCCCCCCCCCCCCCCCCA	chr12	124339893	GCCCA	GGCCCCCCCCCCCCCCCCCCCA	78576	VQSRTrancheINDEL99.90to99.95	0	none	1.88e-4	0	100	1.88e-4
chr12-124339893-GCCCA-GGCCCCCCCCCCCCCCCCCCCCCCCCA	chr12	124339893	GCCCA	GGCCCCCCCCCCCCCCCCCCCCCCCCA	78576	VQSRTrancheINDEL99.90to99.95	0	none	0	0	100	1e-6
chr12-124339893-GCCCA-GTCCCA	chr12	124339893	GCCCA	GTCCCA	78576	VQSRTrancheINDEL99.90to99.95	0	none	0	0	100	1e-6
chr12-124339893-GCCCA-GTCCCCCCA	chr12	124339893	GCCCA	GTCCCCCCA	78576	VQSRTrancheINDEL99.90to99.95	0	none	0	0	100	1e-6
chr12-124339893-GCCCA-TCCCA	chr12	124339893	GCCCA	TCCCA	78576	VQSRTrancheINDEL99.90to99.95	0	none	0.00304	0	100	0.00304
chr12-124339897-A-*	chr12	124339897	A	*	369966	ExcessHet	0	none	3.810000000000003e-4	0	2	3.810000000000003e-4
chr12-124339897-A-AACCC	chr12	124339897	A	AACCC	369966	ExcessHet	0	none	0	0	2	1e-6
chr12-124339897-A-AC	chr12	124339897	A	AC	369966	ExcessHet	2.8912e-4	nfe	1.27e-4	0	2	2.8912e-4
chr12-124339897-A-ACC	chr12	124339897	A	ACC	369966	ExcessHet	4.286e-5	nfe	3.6999999999999985e-5	0	2	4.286e-5
chr12-124339897-A-ACCC	chr12	124339897	A	ACCC	369966	ExcessHet	0.001944	nfe	0.00117599999999999	0	2	0.001944
chr12-124339897-A-ACCCACCC	chr12	124339897	A	ACCCACCC	369966	ExcessHet	0	none	0	0	2	1e-6
chr12-124339897-A-ACCCC	chr12	124339897	A	ACCCC	369966	ExcessHet	0.0034952	nfe	0.00193399999999999	0	2	0.0034952
chr12-124339897-A-ACCCCC	chr12	124339897	A	ACCCCC	369966	ExcessHet	9.0621e-4	mid	2.500000000000001e-4	0	2	9.0621e-4
chr12-124339897-A-ACCCCCC	chr12	124339897	A	ACCCCCC	369966	ExcessHet	3.234e-5	nfe	3.6999999999999985e-5	0	2	3.6999999999999985e-5
chr12-124339897-A-ACCCCCCC	chr12	124339897	A	ACCCCCCC	369966	ExcessHet	0.005984	nfe	0.002656	0	2	0.005984
chr12-124339897-A-ACCCCCCCC	chr12	124339897	A	ACCCCCCCC	369966	ExcessHet	0.0018816	nfe	7.710000000000004e-4	0	2	0.0018816
chr12-124339897-A-ACCCCCCCCC	chr12	124339897	A	ACCCCCCCCC	369966	ExcessHet	2.256e-5	nfe	0	0	2	2.256e-5
chr12-124339897-A-ACCCCCCCCCCC	chr12	124339897	A	ACCCCCCCCCCC	369966	ExcessHet	1.0211e-4	nfe	6.999999999999998e-5	0	2	1.0211e-4
chr12-124339897-A-ACCCCCCCCCCCC	chr12	124339897	A	ACCCCCCCCCCCC	369966	ExcessHet	0	none	3.6999999999999985e-5	0	2	3.6999999999999985e-5
chr12-124339897-A-ACCCCCCCCCCCCC	chr12	124339897	A	ACCCCCCCCCCCCC	369966	ExcessHet	2.256e-5	nfe	9e-6	0	2	2.256e-5
chr12-124339897-A-ACCCCCCCCCCCTATACCCCCC	chr12	124339897	A	ACCCCCCCCCCCTATACCCCCC	369966	ExcessHet	0	none	0	0	2	1e-6
chr12-124339897-A-ACCCCCCCCCCT	chr12	124339897	A	ACCCCCCCCCCT	369966	ExcessHet	0	none	2.2000000000000003e-5	0	2	2.2000000000000003e-5
chr12-124339897-A-ACCTCCCCCCC	chr12	124339897	A	ACCTCCCCCCC	369966	ExcessHet	0	none	0	0	2	1e-6
chr12-124339897-A-ATAC	chr12	124339897	A	ATAC	369966	ExcessHet	0	none	0	0	2	1e-6
chr12-124339897-A-ATACC	chr12	124339897	A	ATACC	369966	ExcessHet	3.234e-5	nfe	9e-6	0	2	3.234e-5
chr12-124339897-A-ATACCC	chr12	124339897	A	ATACCC	369966	ExcessHet	0	none	9e-6	0	2	9e-6
chr12-124339897-A-ATACCCCCC	chr12	124339897	A	ATACCCCCC	369966	ExcessHet	0	none	2.2000000000000003e-5	0	2	2.2000000000000003e-5
chr12-124339897-A-ATACCTCCC	chr12	124339897	A	ATACCTCCC	369966	ExcessHet	0	none	9e-6	0	2	9e-6
chr12-124339897-A-C	chr12	124339897	A	C	369966	ExcessHet	0.24151	eas	0.091438	1	2	0.24151
chr12-124339901-A-*	chr12	124339901	A	*	470679	ExcessHet	0	none	5.2999999999999994e-5	0	6	5.2999999999999994e-5
chr12-124339901-A-AC	chr12	124339901	A	AC	470679	ExcessHet	7.201e-5	nfe	6.999999999999998e-5	0	6	7.201e-5
chr12-124339901-A-ACCC	chr12	124339901	A	ACCC	470679	ExcessHet	6.1207e-4	nfe	5.850000000000005e-4	0	6	6.1207e-4
chr12-124339901-A-ACCCC	chr12	124339901	A	ACCCC	470679	ExcessHet	0.0025598	nfe	0.00103199999999999	0	6	0.0025598
chr12-124339901-A-ACCCCC	chr12	124339901	A	ACCCCC	470679	ExcessHet	6.2371e-4	nfe	3.150000000000005e-4	0	6	6.2371e-4
chr12-124339901-A-ACCCCCCC	chr12	124339901	A	ACCCCCCC	470679	ExcessHet	7.201e-5	nfe	0	0	6	7.201e-5
chr12-124339901-A-ACCCCCCCC	chr12	124339901	A	ACCCCCCCC	470679	ExcessHet	1.234e-5	sas	0	0	6	1.234e-5
chr12-124339901-A-ACCCCCCCCC	chr12	124339901	A	ACCCCCCCCC	470679	ExcessHet	0	none	0	0	6	1e-6
chr12-124339901-A-ACCT	chr12	124339901	A	ACCT	470679	ExcessHet	7.202e-5	nfe	1.0699999999999996e-4	0	6	1.0699999999999996e-4
chr12-124339901-A-ACCTCCCATATACCTCCC	chr12	124339901	A	ACCTCCCATATACCTCCC	470679	ExcessHet	0	none	0	0	6	1e-6
chr12-124339901-A-ACCTCCCCTATACCT	chr12	124339901	A	ACCTCCCCTATACCT	470679	ExcessHet	0	none	0	0	6	1e-6
chr12-124339901-A-ATAACC	chr12	124339901	A	ATAACC	470679	ExcessHet	0	none	0	0	6	1e-6
chr12-124339901-A-ATACCCCCC	chr12	124339901	A	ATACCCCCC	470679	ExcessHet	1.741e-5	nfe	6.999999999999998e-5	0	6	6.999999999999998e-5
chr12-124339901-A-ATACCT	chr12	124339901	A	ATACCT	470679	ExcessHet	0	none	0	0	6	1e-6
chr12-124339901-A-ATACCTCCC	chr12	124339901	A	ATACCTCCC	470679	ExcessHet	1.741e-5	nfe	3.6999999999999985e-5	0	6	3.6999999999999985e-5
chr12-124339901-A-ATACCTCCCC	chr12	124339901	A	ATACCTCCCC	470679	ExcessHet	0	none	0	0	6	1e-6
chr12-124339901-A-ATATACCT	chr12	124339901	A	ATATACCT	470679	ExcessHet	0	none	9e-6	0	6	9e-6
chr12-124339901-A-ATATACCTCCCC	chr12	124339901	A	ATATACCTCCCC	470679	ExcessHet	0	none	0	0	6	1e-6
chr12-124339901-A-C	chr12	124339901	A	C	470679	ExcessHet	0.21411	sas	0.11401	3	6	0.21411
chr12-124339901-A-T	chr12	124339901	A	T	470679	ExcessHet	1.3253e-4	nfe	1.47e-4	0	6	1.47e-4
chr12-124339904-CACCT-AACCT	chr12	124339904	CACCT	AACCT	7606	VQSRTrancheINDEL99.90to99.95	0	none	0	0	108	1e-6
chr12-124339904-CACCT-C	chr12	124339904	CACCT	C	7606	VQSRTrancheINDEL99.90to99.95	3.2376e-4	eas	0.00169299999999999	0	108	0.00169299999999999
chr12-124339904-CACCT-CAAAAAAAACCT	chr12	124339904	CACCT	CAAAAAAAACCT	7606	VQSRTrancheINDEL99.90to99.95	0	none	0	0	108	1e-6
chr12-124339904-CACCT-CCCCCCCCATATAACCT	chr12	124339904	CACCT	CCCCCCCCATATAACCT	7606	VQSRTrancheINDEL99.90to99.95	0	none	0	0	108	1e-6
chr12-124339904-CACCT-CCCCCCCCATATACCT	chr12	124339904	CACCT	CCCCCCCCATATACCT	7606	VQSRTrancheINDEL99.90to99.95	0	none	8.9e-5	0	108	8.9e-5
chr12-124339904-CACCT-CCCCCCCCCAAAAACAACCT	chr12	124339904	CACCT	CCCCCCCCCAAAAACAACCT	7606	VQSRTrancheINDEL99.90to99.95	0	none	0	0	108	1e-6
chr12-124339904-CACCT-CCCCCCCCCCAAAACCT	chr12	124339904	CACCT	CCCCCCCCCCAAAACCT	7606	VQSRTrancheINDEL99.90to99.95	0	none	0	0	108	1e-6
chr12-124339904-CACCT-CCCCCCCCCCATACCT	chr12	124339904	CACCT	CCCCCCCCCCATACCT	7606	VQSRTrancheINDEL99.90to99.95	0	none	0	0	108	1e-6
chr12-124339904-CACCT-CCCCCCCCCCCCTATACCT	chr12	124339904	CACCT	CCCCCCCCCCCCTATACCT	7606	VQSRTrancheINDEL99.90to99.95	0	none	0	0	108	1e-6
chr12-124339904-CACCT-CCCCCCCCCTACCT	chr12	124339904	CACCT	CCCCCCCCCTACCT	7606	VQSRTrancheINDEL99.90to99.95	0	none	3.6999999999999985e-5	0	108	3.6999999999999985e-5
chr12-124339904-CACCT-CCCCCCCCCTATACCT	chr12	124339904	CACCT	CCCCCCCCCTATACCT	7606	VQSRTrancheINDEL99.90to99.95	0	none	4.720000000000004e-4	0	108	4.720000000000004e-4
chr12-124339904-CACCT-CCCCCCCTCCCATATACCT	chr12	124339904	CACCT	CCCCCCCTCCCATATACCT	7606	VQSRTrancheINDEL99.90to99.95	0	none	0	0	108	1e-6
chr12-124339904-CACCT-CCCCTACCT	chr12	124339904	CACCT	CCCCTACCT	7606	VQSRTrancheINDEL99.90to99.95	0	none	9e-6	0	108	9e-6
chr12-124339904-CACCT-CCCCTCCCATATACCT	chr12	124339904	CACCT	CCCCTCCCATATACCT	7606	VQSRTrancheINDEL99.90to99.95	0	none	0	0	108	1e-6
chr12-124339904-CACCT-CCCCTCCCATATACCTCCCACCAACCT	chr12	124339904	CACCT	CCCCTCCCATATACCTCCCACCAACCT	7606	VQSRTrancheINDEL99.90to99.95	0	none	0	0	108	1e-6
chr12-124339904-CACCT-CCCCTCCCCTATACCT	chr12	124339904	CACCT	CCCCTCCCCTATACCT	7606	VQSRTrancheINDEL99.90to99.95	0	none	3.6999999999999985e-5	0	108	3.6999999999999985e-5
chr12-124339904-CACCT-CCCT	chr12	124339904	CACCT	CCCT	7606	VQSRTrancheINDEL99.90to99.95	0	none	9e-6	0	108	9e-6
chr12-124339904-CACCT-TACCT	chr12	124339904	CACCT	TACCT	7606	VQSRTrancheINDEL99.90to99.95	0	none	0	0	108	1e-6
chr12-124339905-A-*	chr12	124339905	A	*	428151	ExcessHet	0	none	0.00171299999999999	0	10	0.00171299999999999
chr12-124339905-A-ACCCCC	chr12	124339905	A	ACCCCC	428151	ExcessHet	2.594e-5	nfe	9e-6	0	10	2.594e-5
chr12-124339905-A-ACCCCCCTC	chr12	124339905	A	ACCCCCCTC	428151	ExcessHet	0	none	0	0	10	1e-6
chr12-124339905-A-ATACCCC	chr12	124339905	A	ATACCCC	428151	ExcessHet	4.53e-6	nfe	2.2000000000000003e-5	0	10	2.2000000000000003e-5
chr12-124339905-A-ATATACCTCCCC	chr12	124339905	A	ATATACCTCCCC	428151	ExcessHet	0	none	0	0	10	1e-6
chr12-124339905-A-C	chr12	124339905	A	C	428151	ExcessHet	0.20751	sas	0.10135800000000002	3	10	0.20751
chr12-124339906-CCT-*	chr12	124339906	CCT	*	377	VQSRTrancheINDEL99.90to99.95	0	none	0.00166799999999999	0	114	0.00166799999999999
chr12-124339906-CCT-ACT	chr12	124339906	CCT	ACT	377	VQSRTrancheINDEL99.90to99.95	0	none	0	0	114	1e-6
chr12-124339906-CCT-C	chr12	124339906	CCT	C	377	VQSRTrancheINDEL99.90to99.95	9.126e-5	eas	2.09e-4	0	114	2.09e-4
chr12-124339908-T-*	chr12	124339908	T	*	385595	ExcessHet	0	none	0.002009	0	8	0.002009
chr12-124339908-T-A	chr12	124339908	T	A	385595	ExcessHet	0.004577	eas	0.002581	1	8	0.004577
chr12-124339908-T-C	chr12	124339908	T	C	385595	ExcessHet	0.22638	sas	0.094342	1	8	0.22638
chr12-124339908-T-TCCCC	chr12	124339908	T	TCCCC	385595	ExcessHet	2.705e-5	nfe	9e-6	0	8	2.705e-5
chr12-124339911-CATATACCT-C	chr12	124339911	CATATACCT	C	10371.97	VQSRTrancheINDEL99.90to99.95	7.11e-5	sas	1.27e-4	0	128	1.27e-4
chr12-124339911-CATATACCT-CAAAAAATATACCT	chr12	124339911	CATATACCT	CAAAAAATATACCT	10371.97	VQSRTrancheINDEL99.90to99.95	0	none	0	0	128	1e-6
chr12-124339911-CATATACCT-CACCT	chr12	124339911	CATATACCT	CACCT	10371.97	VQSRTrancheINDEL99.90to99.95	0	none	9e-6	0	128	9e-6
chr12-124339911-CATATACCT-CATACCT	chr12	124339911	CATATACCT	CATACCT	10371.97	VQSRTrancheINDEL99.90to99.95	0	none	0	0	128	1e-6
chr12-124339911-CATATACCT-CCAAAAAAAATATACCT	chr12	124339911	CATATACCT	CCAAAAAAAATATACCT	10371.97	VQSRTrancheINDEL99.90to99.95	0	none	0	0	128	1e-6
chr12-124339911-CATATACCT-CCAAAAAAATATACCT	chr12	124339911	CATATACCT	CCAAAAAAATATACCT	10371.97	VQSRTrancheINDEL99.90to99.95	0	none	0	0	128	1e-6
chr12-124339911-CATATACCT-CCAAAAAATATACCT	chr12	124339911	CATATACCT	CCAAAAAATATACCT	10371.97	VQSRTrancheINDEL99.90to99.95	0	none	9e-6	0	128	9e-6
chr12-124339911-CATATACCT-CCAAAAATATACCT	chr12	124339911	CATATACCT	CCAAAAATATACCT	10371.97	VQSRTrancheINDEL99.90to99.95	0	none	2.7300000000000035e-4	1	128	2.7300000000000035e-4
chr12-124339911-CATATACCT-CCAAAATATACCT	chr12	124339911	CATATACCT	CCAAAATATACCT	10371.97	VQSRTrancheINDEL99.90to99.95	0	none	0	0	128	1e-6
chr12-124339911-CATATACCT-CCAAATATACCT	chr12	124339911	CATATACCT	CCAAATATACCT	10371.97	VQSRTrancheINDEL99.90to99.95	0	none	3.3800000000000046e-4	0	128	3.3800000000000046e-4
chr12-124339911-CATATACCT-CCCAAAATATACCT	chr12	124339911	CATATACCT	CCCAAAATATACCT	10371.97	VQSRTrancheINDEL99.90to99.95	0	none	9e-6	0	128	9e-6
chr12-124339911-CATATACCT-CCCT	chr12	124339911	CATATACCT	CCCT	10371.97	VQSRTrancheINDEL99.90to99.95	0	none	8.450000000000003e-4	0	128	8.450000000000003e-4
chr12-124340119-C-T	chr12	124340119	C	T	22141	PASS	3.427e-4	nfe	1.88e-4	1	134	3.427e-4
chr12-124340175-C-CGCCACTGCT	chr12	124340175	C	CGCCACTGCT	85846153.97	PASS	1.0894e-4	eas	9e-6	0	134	1.0894e-4
chr12-124340175-C-CGCCGCTGCT	chr12	124340175	C	CGCCGCTGCT	85846153.97	PASS	0.99582	nfe	0.983981	134	134	0.99582
chr12-124340175-C-CGCCGCTGCTGCCCCCACCCCCGCCGCTGCT	chr12	124340175	C	CGCCGCTGCTGCCCCCACCCCCGCCGCTGCT	85846153.97	PASS	0.0032119	sas	1.0799999999999996e-4	0	134	0.0032119
chr12-124340175-C-CGCCGCTGCTGCCGCTGCT	chr12	124340175	C	CGCCGCTGCTGCCGCTGCT	85846153.97	PASS	7.0268e-4	nfe	7.510000000000005e-4	0	134	7.510000000000005e-4
chr12-124340323-G-A	chr12	124340323	G	A	235311	PASS	0.0091602	nfe	0.003702	1	134	0.0091602
chr12-124340553-C-T	chr12	124340553	C	T	2121	PASS	1.4026e-4	nfe	0	1	134	1.4026e-4
chr12-124340901-A-G	chr12	124340901	A	G	8630420	PASS	0.99742	nfe	0.882803	134	134	0.99742
chr12-124340901-A-T	chr12	124340901	A	T	8630420	PASS	0	none	0	0	134	1e-6
chr12-124341916-C-T	chr12	124341916	C	T	6566476	PASS	0.23774	amr	0.154975	21	134	0.23774
chr12-124342052-T-C	chr12	124342052	T	C	3082591	PASS	0.32153	eas	0.083235	10	134	0.32153
chr12-124342130-C-T	chr12	124342130	C	T	4081244	PASS	0.24623	amr	0.16617700000000002	21	134	0.24623
chr12-124342998-C-A	chr12	124342998	C	A	141177	PASS	0.0093422	nfe	0.004697	1	134	0.0093422
chr12-124344610-C-T	chr12	124344610	C	T	109003	PASS	0.0081874	nfe	0.00439	1	134	0.0081874
chr12-124344688-C-T	chr12	124344688	C	T	33250543	PASS	0.72624	mid	0.6889260000000003	99	134	0.72624
chr12-124344690-G-C	chr12	124344690	G	C	1675	PASS	8.315e-5	nfe	0	1	134	8.315e-5
chr12-124344709-A-G	chr12	124344709	A	G	34967997	PASS	0.71356	nfe	0.6765520000000007	99	134	0.71356
chr12-124346453-C-T	chr12	124346453	C	T	73400	PASS	0.018425	afr	0.003144	1	134	0.018425
chr12-124346472-G-T	chr12	124346472	G	T	5039042	PASS	0.46639	amr	0.2695689999999997	36	134	0.46639
chr12-124346516-C-CG	chr12	124346516	C	CG	3259948.97	PASS	0.24955	sas	0.133525	19	134	0.24955
chr12-124346521-C-A	chr12	124346521	C	A	6492324	PASS	0.50773	amr	0.2786119999999995	36	134	0.50773
chr12-124346696-C-G	chr12	124346696	C	G	6352	PASS	3e-7	nfe	0	1	134	1e-6
chr12-124346696-C-T	chr12	124346696	C	T	6352	PASS	2.411e-5	afr	5.2999999999999994e-5	0	134	5.2999999999999994e-5
chr12-124346812-G-A	chr12	124346812	G	A	1872	PASS	4.07e-6	sas	0	1	134	4.07e-6
chr12-124347928-G-*	chr12	124347928	G	*	38800611	PASS	0	none	0	0	134	1e-6
chr12-124347928-G-A	chr12	124347928	G	A	38800611	PASS	0.86041	amr	0.8101470000000002	113	134	0.86041
chr12-124347946-C-G	chr12	124347946	C	G	46617233	PASS	0.99725	nfe	0.967939	133	134	0.99725
chr12-124348037-G-A	chr12	124348037	G	A	91100	PASS	0.011169	afr	0.002364	1	134	0.011169
chr12-124348060-A-G	chr12	124348060	A	G	31218423	PASS	0.87073	amr	0.8244760000000008	117	134	0.87073
chr12-124348137-G-A	chr12	124348137	G	A	70768	PASS	0.0027766	nfe	0.00132599999999999	1	134	0.0027766
chr12-124348145-G-A	chr12	124348145	G	A	79567	PASS	0.0020493	afr	0.00161999999999999	1	134	0.0020493
chr12-124348353-C-G	chr12	124348353	C	G	27183	PASS	1.116e-5	nfe	0	0	134	1.116e-5
chr12-124348353-C-T	chr12	124348353	C	T	27183	PASS	0.0016272	nfe	6.340000000000003e-4	1	134	0.0016272
chr12-124348527-G-A	chr12	124348527	G	A	3379558	PASS	0	none	0	0	134	1e-6
chr12-124348527-G-C	chr12	124348527	G	C	3379558	PASS	0.45366	amr	0.2623889999999993	36	134	0.45366
chr12-124348698-G-A	chr12	124348698	G	A	4457376	PASS	0.99304	nfe	0.8505780000000003	48	48	0.99304
chr12-124348754-A-*	chr12	124348754	A	*	314	PASS	0	none	8.9e-5	0	12	8.9e-5
chr12-124348754-A-C	chr12	124348754	A	C	314	PASS	4.18e-5	nfe	3.6999999999999985e-5	0	12	4.18e-5
chr12-124348754-A-G	chr12	124348754	A	G	314	PASS	0	none	2.2000000000000003e-5	0	12	2.2000000000000003e-5
chr12-124348757-A-*	chr12	124348757	A	*	1301261	PASS	0	none	6.999999999999998e-5	0	6	6.999999999999998e-5
chr12-124348757-A-G	chr12	124348757	A	G	1301261	PASS	0.54297	nfe	0.3569969999999999	4	6	0.54297
chr12-124348839-G-*	chr12	124348839	G	*	435870	PASS	0	none	2.2000000000000003e-5	0	0	2.2000000000000003e-5
chr12-124348839-G-A	chr12	124348839	G	A	435870	PASS	0.43776	amr	0.13731000000000002	0	0	0.43776
chr12-124349022-T-A	chr12	124349022	T	A	90192	PASS	0.23224	nfe	0.04600400000000002	0	0	0.23224
chr12-124350767-A-T	chr12	124350767	A	T	12976	PASS	6.0181e-4	nfe	3.160000000000005e-4	1	134	6.0181e-4
chr12-124350806-A-C	chr12	124350806	A	C	5408149	PASS	0.52191	amr	0.2811499999999997	37	134	0.52191
chr12-124350824-C-T	chr12	124350824	C	T	390351	PASS	0.1164	eas	0.02031100000000001	1	134	0.1164
chr12-124350845-C-T	chr12	124350845	C	T	177665	PASS	0.016866	nfe	0.01078999999999998	3	134	0.016866
chr12-124354045-C-G	chr12	124354045	C	G	7962482	PASS	0.51793	amr	0.2820949999999997	37	134	0.51793
chr12-124354073-C-A	chr12	124354073	C	A	945082	PASS	0.047071	sas	0.03051300000000002	4	134	0.047071
chr12-124354226-C-G	chr12	124354226	C	G	43389568	PASS	0.9984	nfe	0.9880460000000004	134	134	0.9984
chr12-124354228-T-A	chr12	124354228	T	A	10959684	PASS	0.51377	amr	0.28239199999999975	37	134	0.51377
chr12-124354351-A-G	chr12	124354351	A	G	25402613	PASS	0.99792	nfe	0.9805130000000007	134	134	0.99792
chr12-124354604-G-A	chr12	124354604	G	A	10000792	PASS	0.51227	amr	0.28158199999999967	37	134	0.51227
chr12-124354619-G-A	chr12	124354619	G	A	9629015	PASS	0.50796	amr	0.28141999999999967	37	134	0.50796
chr12-124354771-C-T	chr12	124354771	C	T	1025330	PASS	0.11564	eas	0.040172	1	134	0.11564
chr12-124354994-C-A	chr12	124354994	C	A	8497011	PASS	0.51841	amr	0.2799349999999996	36	134	0.51841
chr12-124354994-C-G	chr12	124354994	C	G	8497011	PASS	8.63e-6	eas	0	0	134	8.63e-6
chr12-124355007-C-T	chr12	124355007	C	T	448735	PASS	0.052169	mid	0.01806700000000001	1	134	0.052169
chr12-124355321-A-G	chr12	124355321	A	G	17072883	PASS	0.73023	mid	0.6766600000000007	96	134	0.73023
chr12-124355353-T-C	chr12	124355353	T	C	6797884	PASS	0.55476	amr	0.2983499999999998	37	134	0.55476
chr12-124355399-T-C	chr12	124355399	T	C	8329440	PASS	0.57033	amr	0.3014019999999999	37	134	0.57033
chr12-124355453-C-T	chr12	124355453	C	T	4070	PASS	2.3943e-4	nfe	2.2000000000000003e-5	1	134	2.3943e-4
chr12-124356772-G-A	chr12	124356772	G	A	102019	PASS	0.024783	afr	0.003906	1	134	0.024783
chr12-124356773-G-T	chr12	124356773	G	T	1048	PASS	8.9e-7	nfe	0	1	134	1e-6
chr12-124356875-C-T	chr12	124356875	C	T	3651575	PASS	0.4383	amr	0.2617679999999993	36	134	0.4383
chr12-124362015-C-T	chr12	124362015	C	T	853881	PASS	0.5907	eas	0.066167	11	134	0.5907
chr12-124363591-T-C	chr12	124363591	T	C	6286035	PASS	0.99082	nfe	0.8230140000000007	133	134	0.99082
chr12-124363681-TG-GG	chr12	124363681	TG	GG	1840	VQSRTrancheINDEL99.50to99.90	0	none	7.030000000000006e-4	0	86	7.030000000000006e-4
chr12-124363681-TG-T	chr12	124363681	TG	T	1840	VQSRTrancheINDEL99.50to99.90	4.456e-5	amr	5.180000000000002e-4	0	86	5.180000000000002e-4
chr12-124363681-TG-TGG	chr12	124363681	TG	TGG	1840	VQSRTrancheINDEL99.50to99.90	0	none	5.2999999999999994e-5	0	86	5.2999999999999994e-5
chr12-124363854-TG-AG	chr12	124363854	TG	AG	4415	PASS	0	none	0	0	128	1e-6
chr12-124363854-TG-GG	chr12	124363854	TG	GG	4415	PASS	0	none	0	0	128	1e-6
chr12-124363854-TG-T	chr12	124363854	TG	T	4415	PASS	1.0944e-4	sas	3.6999999999999985e-5	0	128	1.0944e-4
chr12-124363854-TG-TGG	chr12	124363854	TG	TGG	4415	PASS	0	none	0.00103599999999999	1	128	0.00103599999999999
chr12-124363936-T-G	chr12	124363936	T	G	536540	PASS	0.13921	nfe	0.07063900000000001	17	134	0.13921
chr12-124372072-A-G	chr12	124372072	A	G	13654487	PASS	0.43186	afr	0.30256299999999997	37	134	0.43186
chr12-124372114-T-A	chr12	124372114	T	A	27695579	PASS	0.61504	amr	0.5546890000000001	86	134	0.61504
chr12-124372284-C-A	chr12	124372284	C	A	558493	PASS	0	none	0	0	134	1e-6
chr12-124372284-C-G	chr12	124372284	C	G	558493	PASS	4.6709e-4	sas	3.6999999999999985e-5	0	134	4.6709e-4
chr12-124372284-C-T	chr12	124372284	C	T	558493	PASS	0.028172	nfe	0.01364599999999999	3	134	0.028172
chr12-124372487-C-T	chr12	124372487	C	T	2754851	PASS	0.14411	nfe	0.11413900000000002	18	134	0.14411
chr12-124372653-G-A	chr12	124372653	G	A	3546274	PASS	1.7553e-4	eas	2.2000000000000003e-5	0	134	1.7553e-4
chr12-124372653-G-C	chr12	124372653	G	C	3546274	PASS	0	none	0	0	134	1e-6
chr12-124372653-G-T	chr12	124372653	G	T	3546274	PASS	0.15109	nfe	0.119353	20	134	0.15109
chr12-124372688-C-A	chr12	124372688	C	A	25703113	PASS	2.237e-5	nfe	1.6699999999999994e-4	0	134	1.6699999999999994e-4
chr12-124372688-C-G	chr12	124372688	C	G	25703113	PASS	0.99822	nfe	0.9799710000000008	134	134	0.99822
chr12-124372723-G-A	chr12	124372723	G	A	53939	PASS	4.9952e-4	afr	0	0	134	4.9952e-4
chr12-124372723-G-C	chr12	124372723	G	C	53939	PASS	0.024157	afr	0.002265	1	134	0.024157
chr12-124372728-G-A	chr12	124372728	G	A	8519451	PASS	0.56496	amr	0.46716799999999936	69	134	0.56496
chr12-124372747-G-A	chr12	124372747	G	A	1577013	PASS	0.58902	eas	0.093082	9	134	0.58902
chr12-124372748-C-T	chr12	124372748	C	T	19571	PASS	0.0025411	nfe	0.00118099999999999	1	134	0.0025411
chr12-124374341-G-C	chr12	124374341	G	C	69853	PASS	0.030435	afr	0.00269	1	134	0.030435
chr12-124374389-C-A	chr12	124374389	C	A	2838	PASS	0.0039843	afr	9e-6	1	134	0.0039843
chr12-124374389-C-G	chr12	124374389	C	G	2838	PASS	7.14e-5	sas	0	0	134	7.14e-5
chr12-124374459-T-C	chr12	124374459	T	C	15356	PASS	0.0015093	nfe	3.6000000000000035e-4	1	134	0.0015093
chr12-124374499-A-G	chr12	124374499	A	G	27728732	PASS	0.9911	nfe	0.9602160000000004	132	134	0.9911
chr12-124374582-G-A	chr12	124374582	G	A	6945	PASS	5.0855e-4	nfe	2.2999999999999995e-4	1	134	5.0855e-4
chr12-124374589-G-A	chr12	124374589	G	A	7773898	PASS	0.58041	amr	0.4993309999999994	78	134	0.58041
chr12-124374589-G-C	chr12	124374589	G	C	7773898	PASS	0	none	9e-6	0	134	9e-6
chr12-124378151-G-A	chr12	124378151	G	A	1067992	PASS	0.29279	eas	0.058488	8	134	0.29279
chr12-124378223-G-T	chr12	124378223	G	T	1749728	PASS	0.18477	afr	0.07272800000000001	7	134	0.18477
chr12-124378371-T-G	chr12	124378371	T	G	53562	PASS	0.035344	eas	0.01843500000000001	6	78	0.035344
chr12-124378477-G-A	chr12	124378477	G	A	244389	PASS	0.075888	sas	0.01548499999999999	1	134	0.075888
chr12-124378524-C-A	chr12	124378524	C	A	258430	PASS	0	none	0	1	134	1e-6
chr12-124378524-C-T	chr12	124378524	C	T	258430	PASS	0.023912	mid	0.02136800000000002	3	134	0.023912
chr12-124383450-G-A	chr12	124383450	G	A	448590	PASS	0	none	0	0	134	1e-6
chr12-124383450-G-T	chr12	124383450	G	T	448590	PASS	0.57848	eas	0.11408500000000002	37	134	0.57848
chr12-124383469-G-A	chr12	124383469	G	A	806	PASS	0.0061615	afr	2.2999999999999995e-4	1	134	0.0061615
chr12-124383502-A-G	chr12	124383502	A	G	476	PASS	0	none	0	1	134	1e-6
chr12-124383502-A-T	chr12	124383502	A	T	476	PASS	0	none	9e-6	0	134	9e-6
chr12-124383533-CAAAA-AAAAA	chr12	124383533	CAAAA	AAAAA	182184	PASS	0	none	5.2999999999999994e-5	0	114	5.2999999999999994e-5
chr12-124383533-CAAAA-C	chr12	124383533	CAAAA	C	182184	PASS	3.247e-5	nfe	3.6999999999999985e-5	0	114	3.6999999999999985e-5
chr12-124383533-CAAAA-CA	chr12	124383533	CAAAA	CA	182184	PASS	0	none	4.05e-4	0	114	4.05e-4
chr12-124383533-CAAAA-CAA	chr12	124383533	CAAAA	CAA	182184	PASS	0	none	0.005079	5	114	0.005079
chr12-124383533-CAAAA-CAAA	chr12	124383533	CAAAA	CAAA	182184	PASS	0	none	0.049482	32	114	0.049482
chr12-124383533-CAAAA-CAAAAA	chr12	124383533	CAAAA	CAAAAA	182184	PASS	0	none	0.02543100000000001	10	114	0.02543100000000001
chr12-124383533-CAAAA-CAAAAAA	chr12	124383533	CAAAA	CAAAAAA	182184	PASS	0	none	0.00108299999999999	2	114	0.00108299999999999
chr12-124383533-CAAAA-CAAAAAAA	chr12	124383533	CAAAA	CAAAAAAA	182184	PASS	0	none	2.2000000000000003e-5	0	114	2.2000000000000003e-5
chr12-124383533-CAAAA-CAAAAAAAA	chr12	124383533	CAAAA	CAAAAAAAA	182184	PASS	0	none	9e-6	0	114	9e-6
chr12-124385693-G-A	chr12	124385693	G	A	676170	PASS	0.044466	nfe	0.034794	14	134	0.044466
chr12-124385853-G-A	chr12	124385853	G	A	7684	PASS	4.0296e-4	nfe	1.0799999999999996e-4	1	134	4.0296e-4
chr12-124385970-G-A	chr12	124385970	G	A	1409	PASS	1.1303e-4	sas	2.2000000000000003e-5	1	134	1.1303e-4
chr12-124385981-A-T	chr12	124385981	A	T	60542	PASS	0.0062629	nfe	0.003702	1	134	0.0062629
chr12-124398058-G-A	chr12	124398058	G	A	758973	PASS	0.030942	nfe	0.02533900000000001	6	134	0.030942
chr12-124398288-G-A	chr12	124398288	G	A	1221473	PASS	0.081191	nfe	0.056316	21	130	0.081191
chr12-124400428-G-A	chr12	124400428	G	A	123036	PASS	0.096856	afr	0.006551	1	134	0.096856
chr12-124400444-C-T	chr12	124400444	C	T	614	PASS	0.0019186	amr	0	1	134	0.0019186
chr12-124400703-C-A	chr12	124400703	C	A	15164837	PASS	0	none	0	0	134	1e-6
chr12-124400703-C-T	chr12	124400703	C	T	15164837	PASS	0.7713	eas	0.6202410000000003	77	134	0.7713
chr12-124400734-TGGA-T	chr12	124400734	TGGA	T	311634.97	PASS	0.03865	afr	0.01146999999999998	1	134	0.03865
chr12-124400744-T-C	chr12	124400744	T	C	11918332	PASS	0.77139	eas	0.6199700000000002	77	134	0.77139
chr12-124402512-GGCTGCTGCTGCTGCTGCTGCTGCTGCT-G	chr12	124402512	GGCTGCTGCTGCTGCTGCTGCTGCTGCT	G	26199259.97	ExcessHet	3.3e-7	nfe	0	0	134	1e-6
chr12-124402512-GGCTGCTGCTGCTGCTGCTGCTGCTGCT-GGCGGCTGCTGCTGCTGCTGCTGCTGCTGCTGCTGCT	chr12	124402512	GGCTGCTGCTGCTGCTGCTGCTGCTGCT	GGCGGCTGCTGCTGCTGCTGCTGCTGCTGCTGCTGCT	26199259.97	ExcessHet	0	none	8.9e-5	0	134	8.9e-5
chr12-124402512-GGCTGCTGCTGCTGCTGCTGCTGCTGCT-GGCTGCTGCT	chr12	124402512	GGCTGCTGCTGCTGCTGCTGCTGCTGCT	GGCTGCTGCT	26199259.97	ExcessHet	0	none	5.2999999999999994e-5	0	134	5.2999999999999994e-5
chr12-124402512-GGCTGCTGCTGCTGCTGCTGCTGCTGCT-GGCTGCTGCTGCT	chr12	124402512	GGCTGCTGCTGCTGCTGCTGCTGCTGCT	GGCTGCTGCTGCT	26199259.97	ExcessHet	0	none	1.0799999999999996e-4	0	134	1.0799999999999996e-4
chr12-124402512-GGCTGCTGCTGCTGCTGCTGCTGCTGCT-GGCTGCTGCTGCTGCT	chr12	124402512	GGCTGCTGCTGCTGCTGCTGCTGCTGCT	GGCTGCTGCTGCTGCT	26199259.97	ExcessHet	0	none	2.7300000000000035e-4	0	134	2.7300000000000035e-4
chr12-124402512-GGCTGCTGCTGCTGCTGCTGCTGCTGCT-GGCTGCTGCTGCTGCTGCT	chr12	124402512	GGCTGCTGCTGCTGCTGCTGCTGCTGCT	GGCTGCTGCTGCTGCTGCT	26199259.97	ExcessHet	0	none	0.003829	0	134	0.003829
chr12-124402512-GGCTGCTGCTGCTGCTGCTGCTGCTGCT-GGCTGCTGCTGCTGCTGCTGCT	chr12	124402512	GGCTGCTGCTGCTGCTGCTGCTGCTGCT	GGCTGCTGCTGCTGCTGCTGCT	26199259.97	ExcessHet	0	none	3.820000000000003e-4	0	134	3.820000000000003e-4
chr12-124402512-GGCTGCTGCTGCTGCTGCTGCTGCTGCT-GGCTGCTGCTGCTGCTGCTGCTGCT	chr12	124402512	GGCTGCTGCTGCTGCTGCTGCTGCTGCT	GGCTGCTGCTGCTGCTGCTGCTGCT	26199259.97	ExcessHet	0	none	0.007716	2	134	0.007716
chr12-124402512-GGCTGCTGCTGCTGCTGCTGCTGCTGCT-GGCTGCTGCTGCTGCTGCTGCTGCTGCTGCT	chr12	124402512	GGCTGCTGCTGCTGCTGCTGCTGCTGCT	GGCTGCTGCTGCTGCTGCTGCTGCTGCTGCT	26199259.97	ExcessHet	0	none	0.4301459999999998	56	134	0.4301459999999998
chr12-124402512-GGCTGCTGCTGCTGCTGCTGCTGCTGCT-GGCTGCTGCTGCTGCTGCTGCTGCTGCTGCTGCT	chr12	124402512	GGCTGCTGCTGCTGCTGCTGCTGCTGCT	GGCTGCTGCTGCTGCTGCTGCTGCTGCTGCTGCT	26199259.97	ExcessHet	0	none	0.119461	9	134	0.119461
chr12-124402512-GGCTGCTGCTGCTGCTGCTGCTGCTGCT-GGCTGCTGCTGCTGCTGCTGCTGCTGCTGCTGCTGCT	chr12	124402512	GGCTGCTGCTGCTGCTGCTGCTGCTGCT	GGCTGCTGCTGCTGCTGCTGCTGCTGCTGCTGCTGCT	26199259.97	ExcessHet	0	none	0.01354099999999999	1	134	0.01354099999999999
chr12-124402512-GGCTGCTGCTGCTGCTGCTGCTGCTGCT-GGCTGCTGCTGCTGCTGCTGCTGCTGCTGCTGCTGCTGCT	chr12	124402512	GGCTGCTGCTGCTGCTGCTGCTGCTGCT	GGCTGCTGCTGCTGCTGCTGCTGCTGCTGCTGCTGCTGCT	26199259.97	ExcessHet	0	none	0.030195	4	134	0.030195
chr12-124402512-GGCTGCTGCTGCTGCTGCTGCTGCTGCT-GGCTGCTGCTGCTGCTGCTGCTGCTGCTGCTGCTGCTGCTGCT	chr12	124402512	GGCTGCTGCTGCTGCTGCTGCTGCTGCT	GGCTGCTGCTGCTGCTGCTGCTGCTGCTGCTGCTGCTGCTGCT	26199259.97	ExcessHet	0	none	7.980000000000003e-4	0	134	7.980000000000003e-4
chr12-124402512-GGCTGCTGCTGCTGCTGCTGCTGCTGCT-GGCTGCTGCTGCTGCTGCTGCTGCTGCTGCTGCTGCTGCTGCTGCT	chr12	124402512	GGCTGCTGCTGCTGCTGCTGCTGCTGCT	GGCTGCTGCTGCTGCTGCTGCTGCTGCTGCTGCTGCTGCTGCTGCT	26199259.97	ExcessHet	0	none	1.0799999999999996e-4	0	134	1.0799999999999996e-4
chr12-124402512-GGCTGCTGCTGCTGCTGCTGCTGCTGCT-GGCTGCTGCTGCTGCTGCTGCTGCTGCTGCTGCTGCTGCTGCTGCTGCT	chr12	124402512	GGCTGCTGCTGCTGCTGCTGCTGCTGCT	GGCTGCTGCTGCTGCTGCTGCTGCTGCTGCTGCTGCTGCTGCTGCTGCT	26199259.97	ExcessHet	0	none	2.2000000000000003e-5	0	134	2.2000000000000003e-5
chr12-124402512-GGCTGCTGCTGCTGCTGCTGCTGCTGCT-GGCTGCTGCTGCTGCTGCTGCTGCTGCTGCTGCTGCTGCTGCTGCTGCTGCT	chr12	124402512	GGCTGCTGCTGCTGCTGCTGCTGCTGCT	GGCTGCTGCTGCTGCTGCTGCTGCTGCTGCTGCTGCTGCTGCTGCTGCTGCT	26199259.97	ExcessHet	0	none	7.099999999999998e-5	0	134	7.099999999999998e-5
chr12-124402512-GGCTGCTGCTGCTGCTGCTGCTGCTGCT-GGCTGCTGCTGCTGCTGCTGCTGCTGCTGCTGCTGCTGCTGCTGCTGCTGCTGCTGCT	chr12	124402512	GGCTGCTGCTGCTGCTGCTGCTGCTGCT	GGCTGCTGCTGCTGCTGCTGCTGCTGCTGCTGCTGCTGCTGCTGCTGCTGCTGCTGCT	26199259.97	ExcessHet	0	none	9e-6	0	134	9e-6
chr12-124402574-G-A	chr12	124402574	G	A	519873	PASS	0.038345	afr	0.01146999999999998	1	134	0.038345
chr12-124402643-C-A	chr12	124402643	C	A	3561470	PASS	0.18155	eas	0.134279	39	134	0.18155
chr12-124422608-G-A	chr12	124422608	G	A	1781793	PASS	0.19229	afr	0.06220600000000002	4	134	0.19229
chr12-124422681-C-A	chr12	124422681	C	A	2568	VQSRTrancheSNP99.90to99.95	0.0012711	eas	0.003216	0	82	0.003216
chr12-124422691-CA-C	chr12	124422691	CA	C	745118.97	PASS	0.049533	nfe	0.04427500000000001	4	132	0.049533
chr12-124422691-CA-CTA	chr12	124422691	CA	CTA	745118.97	PASS	0	none	2.2000000000000003e-5	0	132	2.2000000000000003e-5
chr12-124422692-AG-*	chr12	124422692	AG	*	74065	PASS	0	none	0.04416500000000002	4	40	0.04416500000000002
chr12-124422692-AG-A	chr12	124422692	AG	A	74065	PASS	1.457e-5	amr	0	0	40	1.457e-5
chr12-124422692-AG-AGG	chr12	124422692	AG	AGG	74065	PASS	0	none	0.004507	0	40	0.004507
chr12-124422692-AG-GG	chr12	124422692	AG	GG	74065	PASS	0	none	2.720000000000003e-4	0	40	2.720000000000003e-4
chr12-124422692-AG-TG	chr12	124422692	AG	TG	74065	PASS	0	none	0.02236900000000002	11	40	0.02236900000000002
chr12-124422706-A-*	chr12	124422706	A	*	6039	VQSRTrancheSNP99.80to99.90	0	none	2.2000000000000003e-5	0	36	2.2000000000000003e-5
chr12-124422706-A-G	chr12	124422706	A	G	6039	VQSRTrancheSNP99.80to99.90	0	none	9e-6	0	36	9e-6
chr12-124422706-A-T	chr12	124422706	A	T	6039	VQSRTrancheSNP99.80to99.90	0.010992	eas	0.00723	0	36	0.010992
chr12-124426517-C-G	chr12	124426517	C	G	68689	PASS	0	none	0	0	134	1e-6
chr12-124426517-C-T	chr12	124426517	C	T	68689	PASS	0.085434	afr	0.005751	1	134	0.085434
chr12-124426583-G-*	chr12	124426583	G	*	736976	PASS	0	none	9e-6	0	134	9e-6
chr12-124426583-G-C	chr12	124426583	G	C	736976	PASS	0.13659	afr	0.05533300000000001	6	134	0.13659
chr12-124426583-G-T	chr12	124426583	G	T	736976	PASS	1.38e-6	nfe	0	0	134	1.38e-6
chr12-124426868-A-T	chr12	124426868	A	T	367	PASS	3.3e-7	nfe	0	1	134	1e-6
chr12-124426917-C-A	chr12	124426917	C	A	57000	PASS	5.9e-7	nfe	5.2999999999999994e-5	0	134	5.2999999999999994e-5
chr12-124426917-C-G	chr12	124426917	C	G	57000	PASS	1.975e-5	sas	0	0	134	1.975e-5
chr12-124426917-C-T	chr12	124426917	C	T	57000	PASS	0.010222	nfe	0.006034	1	134	0.010222
chr12-124426924-A-G	chr12	124426924	A	G	9004587	PASS	0.93444	nfe	0.8521350000000003	125	134	0.93444
chr12-124430521-T-*	chr12	124430521	T	*	489867	PASS	0	none	0	0	134	1e-6
chr12-124430521-T-C	chr12	124430521	T	C	489867	PASS	0.08479	sas	0.03136400000000001	6	134	0.08479
chr12-124430545-T-C	chr12	124430545	T	C	17878620	PASS	0.99105	eas	0.9063750000000004	127	134	0.99105
chr12-124430811-C-A	chr12	124430811	C	A	52748	PASS	3e-7	nfe	0	0	134	1e-6
chr12-124430811-C-T	chr12	124430811	C	T	52748	PASS	0.0042066	sas	0.00249	1	134	0.0042066
chr12-124430885-T-C	chr12	124430885	T	C	2598063	PASS	0.36637	afr	0.17536200000000002	22	134	0.36637
chr12-124437779-C-T	chr12	124437779	C	T	4562648	PASS	0.78709	nfe	0.6933070000000005	52	62	0.78709
chr12-124438044-C-A	chr12	124438044	C	A	37906	PASS	0.0010464	nfe	1.6699999999999994e-4	1	134	0.0010464
chr12-124438044-C-T	chr12	124438044	C	T	37906	PASS	0.0022373	amr	0.00105999999999999	2	134	0.0022373
chr12-124449732-G-C	chr12	124449732	G	C	252	VQSRTrancheSNP99.80to99.90	8.75e-6	eas	8.9e-5	1	132	8.9e-5
chr12-124449740-T-A	chr12	124449740	T	A	543	VQSRTrancheSNP99.80to99.90	1.1552e-4	eas	2.5100000000000014e-4	1	88	2.5100000000000014e-4
chr12-124449745-T-A	chr12	124449745	T	A	903	VQSRTrancheSNP99.80to99.90	7.686e-5	nfe	4.720000000000004e-4	0	66	4.720000000000004e-4
chr12-124449901-T-C	chr12	124449901	T	C	69926	PASS	0.0039399	nfe	0.002065	1	134	0.0039399
chr12-124449903-G-C	chr12	124449903	G	C	368212	PASS	0.020693	nfe	0.01285899999999999	1	134	0.020693
chr12-124449913-C-A	chr12	124449913	C	A	29524048	PASS	0	none	9e-6	0	134	9e-6
chr12-124449913-C-G	chr12	124449913	C	G	29524048	PASS	0.99167	eas	0.9632510000000006	130	134	0.99167
chr12-124456997-CGCTTGGTAATAGATGACTT-*	chr12	124456997	CGCTTGGTAATAGATGACTT	*	500750	PASS	0	none	2.2000000000000003e-5	0	94	2.2000000000000003e-5
chr12-124456997-CGCTTGGTAATAGATGACTT-AGCTTGGTAATAGATGACTT	chr12	124456997	CGCTTGGTAATAGATGACTT	AGCTTGGTAATAGATGACTT	500750	PASS	0	none	2.2000000000000003e-5	0	94	2.2000000000000003e-5
chr12-124456997-CGCTTGGTAATAGATGACTT-C	chr12	124456997	CGCTTGGTAATAGATGACTT	C	500750	PASS	0	none	0	0	94	1e-6
chr12-124456997-CGCTTGGTAATAGATGACTT-TGCTTGGTAATAGATGACTT	chr12	124456997	CGCTTGGTAATAGATGACTT	TGCTTGGTAATAGATGACTT	500750	PASS	0	none	0.08124300000000001	2	94	0.08124300000000001
chr12-124457034-TC-*	chr12	124457034	TC	*	1189	VQSRTrancheINDEL99.50to99.90	0	none	0	0	100	1e-6
chr12-124457034-TC-AC	chr12	124457034	TC	AC	1189	VQSRTrancheINDEL99.50to99.90	0	none	9.630000000000004e-4	1	100	9.630000000000004e-4
chr12-124457034-TC-CC	chr12	124457034	TC	CC	1189	VQSRTrancheINDEL99.50to99.90	0	none	2.720000000000003e-4	0	100	2.720000000000003e-4
chr12-124457034-TC-T	chr12	124457034	TC	T	1189	VQSRTrancheINDEL99.50to99.90	0	none	0	0	100	1e-6
chr12-124457034-TC-TCC	chr12	124457034	TC	TCC	1189	VQSRTrancheINDEL99.50to99.90	0	none	9e-6	0	100	9e-6
chr12-124457038-G-*	chr12	124457038	G	*	5719	PASS	0	none	3.6999999999999985e-5	0	86	3.6999999999999985e-5
chr12-124457038-G-A	chr12	124457038	G	A	5719	PASS	5.464e-5	afr	5.2999999999999994e-5	0	86	5.464e-5
chr12-124457038-G-C	chr12	124457038	G	C	5719	PASS	0.0030166	nfe	0.007266	1	86	0.007266
chr12-124457038-G-T	chr12	124457038	G	T	5719	PASS	0	none	9e-6	0	86	9e-6
chr12-124457041-T-*	chr12	124457041	T	*	4197	VQSRTrancheINDEL99.50to99.90	0	none	3.6999999999999985e-5	0	92	3.6999999999999985e-5
chr12-124457041-T-A	chr12	124457041	T	A	4197	VQSRTrancheINDEL99.50to99.90	0.0013847	nfe	0.00171599999999999	0	92	0.00171599999999999
chr12-124457041-T-C	chr12	124457041	T	C	4197	VQSRTrancheINDEL99.50to99.90	4.1238e-4	sas	0.003394	0	92	0.003394
chr12-124457041-T-G	chr12	124457041	T	G	4197	VQSRTrancheINDEL99.50to99.90	1.0596e-4	nfe	0	0	92	1.0596e-4
chr12-124457041-T-TC	chr12	124457041	T	TC	4197	VQSRTrancheINDEL99.50to99.90	0	none	0	0	92	1e-6
chr12-124457045-T-*	chr12	124457045	T	*	2626	PASS	0	none	3.6999999999999985e-5	0	90	3.6999999999999985e-5
chr12-124457045-T-A	chr12	124457045	T	A	2626	PASS	0.0046736	nfe	0.002813	0	90	0.0046736
chr12-124457045-T-C	chr12	124457045	T	C	2626	PASS	1.167e-5	nfe	1.88e-4	0	90	1.88e-4
chr12-124457045-T-G	chr12	124457045	T	G	2626	PASS	5.545e-5	nfe	0	0	90	5.545e-5
chr12-124457050-ACCT-*	chr12	124457050	ACCT	*	7876	VQSRTrancheINDEL99.50to99.90	0	none	5.2999999999999994e-5	0	70	5.2999999999999994e-5
chr12-124457050-ACCT-A	chr12	124457050	ACCT	A	7876	VQSRTrancheINDEL99.50to99.90	0	none	0	0	70	1e-6
chr12-124457050-ACCT-CCCT	chr12	124457050	ACCT	CCCT	7876	VQSRTrancheINDEL99.50to99.90	0	none	0.00832499999999999	0	70	0.00832499999999999
chr12-124457050-ACCT-TCCT	chr12	124457050	ACCT	TCCT	7876	VQSRTrancheINDEL99.50to99.90	0	none	0	0	70	1e-6
chr12-124457059-G-*	chr12	124457059	G	*	2320	VQSRTrancheINDEL99.90to99.95	0	none	1.0799999999999996e-4	0	70	1.0799999999999996e-4
chr12-124457059-G-A	chr12	124457059	G	A	2320	VQSRTrancheINDEL99.90to99.95	1.921e-5	sas	2.08e-4	0	70	2.08e-4
chr12-124457059-G-C	chr12	124457059	G	C	2320	VQSRTrancheINDEL99.90to99.95	5.449e-5	nfe	1.47e-4	0	70	1.47e-4
chr12-124457059-G-GC	chr12	124457059	G	GC	2320	VQSRTrancheINDEL99.90to99.95	4.4017e-4	sas	6.320000000000003e-4	0	70	6.320000000000003e-4
chr12-124457059-G-GCCCCCC	chr12	124457059	G	GCCCCCC	2320	VQSRTrancheINDEL99.90to99.95	1.06e-6	nfe	0	0	70	1.06e-6
chr12-124457059-G-GCCCCCCCCCC	chr12	124457059	G	GCCCCCCCCCC	2320	VQSRTrancheINDEL99.90to99.95	0	none	0	1	70	1e-6
chr12-124457059-G-T	chr12	124457059	G	T	2320	VQSRTrancheINDEL99.90to99.95	0	none	0	0	70	1e-6
chr12-124457068-G-*	chr12	124457068	G	*	103610	ExcessHet	0	none	1.47e-4	0	66	1.47e-4
chr12-124457068-G-A	chr12	124457068	G	A	103610	ExcessHet	3.28e-6	nfe	0	0	66	3.28e-6
chr12-124457068-G-C	chr12	124457068	G	C	103610	ExcessHet	0.13474	nfe	0.05267000000000001	0	66	0.13474
chr12-124457072-T-*	chr12	124457072	T	*	75812	ExcessHet	0	none	6.999999999999998e-5	0	46	6.999999999999998e-5
chr12-124457072-T-A	chr12	124457072	T	A	75812	ExcessHet	0.097215	nfe	0.00484	0	46	0.097215
chr12-124457072-T-C	chr12	124457072	T	C	75812	ExcessHet	0.043032	sas	0.03150100000000001	0	46	0.043032
chr12-124457077-TG-*	chr12	124457077	TG	*	9178	VQSRTrancheINDEL99.50to99.90	0	none	4.710000000000004e-4	0	40	4.710000000000004e-4
chr12-124457077-TG-AG	chr12	124457077	TG	AG	9178	VQSRTrancheINDEL99.50to99.90	0	none	0.00291	0	40	0.00291
chr12-124457077-TG-CG	chr12	124457077	TG	CG	9178	VQSRTrancheINDEL99.50to99.90	0	none	0.002458	0	40	0.002458
chr12-124457077-TG-T	chr12	124457077	TG	T	9178	VQSRTrancheINDEL99.50to99.90	0	none	0	0	40	1e-6
chr12-124457270-T-C	chr12	124457270	T	C	556321	PASS	0.15841	afr	0.03636400000000001	6	134	0.15841
chr12-124466106-T-C	chr12	124466106	T	C	2902286	PASS	0.20901	eas	0.147706	17	134	0.20901
chr12-124466377-C-G	chr12	124466377	C	G	651415	PASS	0.043038	amr	0.027036	1	134	0.043038
chr12-124466391-G-A	chr12	124466391	G	A	618431	PASS	0.042343	amr	0.02698300000000001	1	134	0.042343
chr12-124473081-C-CG	chr12	124473081	C	CG	5498480	PASS	0	none	1.6699999999999994e-4	0	134	1.6699999999999994e-4
chr12-124473081-C-T	chr12	124473081	C	T	5498480	PASS	0.1885	sas	0.11252600000000004	15	134	0.1885
chr12-124483507-T-*	chr12	124483507	T	*	1462	VQSRTrancheSNP99.90to99.95	0	none	0	0	100	1e-6
chr12-124483507-T-A	chr12	124483507	T	A	1462	VQSRTrancheSNP99.90to99.95	2.6043e-4	eas	0.00139799999999999	0	100	0.00139799999999999
chr12-124483515-T-*	chr12	124483515	T	*	7875	VQSRTrancheSNP99.90to99.95	0	none	0	0	40	1e-6
chr12-124483515-T-A	chr12	124483515	T	A	7875	VQSRTrancheSNP99.90to99.95	0.0059128	eas	0.005146	3	40	0.0059128
chr12-124483515-T-G	chr12	124483515	T	G	7875	VQSRTrancheSNP99.90to99.95	0	none	0	0	40	1e-6
chr12-124483523-A-*	chr12	124483523	A	*	583	VQSRTrancheSNP99.80to99.90	0	none	9e-6	0	122	9e-6
chr12-124483523-A-C	chr12	124483523	A	C	583	VQSRTrancheSNP99.80to99.90	3.08e-6	nfe	1.27e-4	0	122	1.27e-4
chr12-124483523-A-G	chr12	124483523	A	G	583	VQSRTrancheSNP99.80to99.90	0	none	0	0	122	1e-6
chr12-124483526-T-*	chr12	124483526	T	*	23141	VQSRTrancheSNP99.90to99.95	0	none	9e-6	0	24	9e-6
chr12-124483526-T-A	chr12	124483526	T	A	23141	VQSRTrancheSNP99.90to99.95	0.035609	eas	0.01039299999999999	8	24	0.035609
chr12-124483526-T-G	chr12	124483526	T	G	23141	VQSRTrancheSNP99.90to99.95	0	none	0	0	24	1e-6
chr12-124483555-T-A	chr12	124483555	T	A	617	VQSRTrancheSNP99.70to99.80	5.8636e-4	afr	5.630000000000005e-4	0	36	5.8636e-4
chr12-124483555-T-C	chr12	124483555	T	C	617	VQSRTrancheSNP99.70to99.80	8.4e-7	nfe	2.2000000000000003e-5	0	36	2.2000000000000003e-5
chr12-124483803-T-C	chr12	124483803	T	C	12362764	PASS	0.69393	nfe	0.6204300000000003	92	134	0.69393
chr12-124483813-C-A	chr12	124483813	C	A	1743144	PASS	4.47e-6	sas	0	0	134	4.47e-6
chr12-124483813-C-T	chr12	124483813	C	T	1743144	PASS	0.16275	amr	0.10777	16	134	0.16275
chr12-124483860-C-T	chr12	124483860	C	T	345813	PASS	0.041296	mid	0.02769900000000002	1	134	0.041296
chr12-124486320-G-A	chr12	124486320	G	A	11727	PASS	0.0018448	nfe	3.6000000000000035e-4	1	134	0.0018448
chr12-124486329-T-C	chr12	124486329	T	C	3353198	PASS	0.17752	eas	0.09159100000000002	14	128	0.17752
chr12-124486333-C-A	chr12	124486333	C	A	3329073	PASS	0.17648	eas	0.091632	14	134	0.17648
chr12-124486333-C-T	chr12	124486333	C	T	3329073	PASS	2.6594e-4	amr	3.6999999999999985e-5	0	134	2.6594e-4
chr12-124486352-T-TGTGCTCCTGCTCTGCA	chr12	124486352	T	TGTGCTCCTGCTCTGCA	667918.97	PASS	6.27e-5	mid	0	0	134	6.27e-5
chr12-124486352-T-TGTGCTCCTGCTCTGCC	chr12	124486352	T	TGTGCTCCTGCTCTGCC	667918.97	PASS	0.035446	mid	0.01617000000000001	4	134	0.035446
chr12-124486368-C-T	chr12	124486368	C	T	3193639	PASS	0.17405	amr	0.092062	14	134	0.17405
chr12-124486519-T-C	chr12	124486519	T	C	92574	PASS	0.036627	afr	0.003043	1	134	0.036627
chr12-124486697-G-GA	chr12	124486697	G	GA	320.97	VQSRTrancheINDEL95.00to96.00	9.7e-7	nfe	0	1	134	1e-6
chr12-124486698-T-TAAGCAAGGGGAGGGCCAGGGCAGGCTGGGTC	chr12	124486698	T	TAAGCAAGGGGAGGGCCAGGGCAGGCTGGGTC	320.97	VQSRTrancheINDEL95.00to96.00	9.7e-7	nfe	0	1	134	1e-6
chr12-124495243-T-G	chr12	124495243	T	G	4406875	PASS	0.19229	eas	0.16264900000000002	13	134	0.19229
chr12-124495265-G-A	chr12	124495265	G	A	355379	PASS	0.027032	nfe	0.01314699999999998	3	134	0.027032
chr12-124495287-C-A	chr12	124495287	C	A	10662368	PASS	2.393e-5	nfe	0	0	134	2.393e-5
chr12-124495287-C-G	chr12	124495287	C	G	10662368	PASS	0.56593	amr	0.4709009999999994	81	134	0.56593
chr12-124495305-A-G	chr12	124495305	A	G	1019260	PASS	0.15412	eas	0.05562700000000001	3	134	0.15412
chr12-124514606-A-G	chr12	124514606	A	G	194163	PASS	0.53192	nfe	0.128002	0	0	0.53192
chr12-124778538-G-*	chr12	124778538	G	*	65099	PASS	0	none	0	0	134	1e-6
chr12-124778538-G-A	chr12	124778538	G	A	65099	PASS	0.0074277	nfe	0.00411	1	134	0.0074277
chr12-124778646-T-A	chr12	124778646	T	A	8067	VQSRTrancheINDEL99.95to100.00	0	none	2.2000000000000003e-5	0	130	2.2000000000000003e-5
chr12-124778646-T-C	chr12	124778646	T	C	8067	VQSRTrancheINDEL99.95to100.00	2.99e-6	nfe	2.5100000000000014e-4	0	130	2.5100000000000014e-4
chr12-124778646-T-TACCCCCCC	chr12	124778646	T	TACCCCCCC	8067	VQSRTrancheINDEL99.95to100.00	0	none	5.2999999999999994e-5	0	130	5.2999999999999994e-5
chr12-124778646-T-TCCC	chr12	124778646	T	TCCC	8067	VQSRTrancheINDEL99.95to100.00	1.278e-4	sas	4.950000000000003e-4	0	130	4.950000000000003e-4
chr12-124778646-T-TCCCCCC	chr12	124778646	T	TCCCCCC	8067	VQSRTrancheINDEL99.95to100.00	9.6e-7	nfe	0	0	130	1e-6
chr12-124778646-T-TCCCCCCC	chr12	124778646	T	TCCCCCCC	8067	VQSRTrancheINDEL99.95to100.00	0	none	0	0	130	1e-6
chr12-124778646-T-TG	chr12	124778646	T	TG	8067	VQSRTrancheINDEL99.95to100.00	3.095e-5	nfe	5.2999999999999994e-5	0	130	5.2999999999999994e-5
chr12-124778646-T-TGC	chr12	124778646	T	TGC	8067	VQSRTrancheINDEL99.95to100.00	1.3083e-4	nfe	5.2999999999999994e-5	0	130	1.3083e-4
chr12-124778646-T-TGCC	chr12	124778646	T	TGCC	8067	VQSRTrancheINDEL99.95to100.00	6.921e-5	nfe	1.88e-4	0	130	1.88e-4
chr12-124778646-T-TGCCC	chr12	124778646	T	TGCCC	8067	VQSRTrancheINDEL99.95to100.00	4.048e-5	nfe	5.2999999999999994e-5	0	130	5.2999999999999994e-5
chr12-124778646-T-TGCCCC	chr12	124778646	T	TGCCCC	8067	VQSRTrancheINDEL99.95to100.00	7.447e-5	nfe	7.099999999999998e-5	0	130	7.447e-5
chr12-124778646-T-TGCCCCC	chr12	124778646	T	TGCCCCC	8067	VQSRTrancheINDEL99.95to100.00	7.848e-5	nfe	7.099999999999998e-5	0	130	7.848e-5
chr12-124778646-T-TGCCCCCCC	chr12	124778646	T	TGCCCCCCC	8067	VQSRTrancheINDEL99.95to100.00	7.852e-5	nfe	7.270000000000004e-4	1	130	7.270000000000004e-4
chr12-124778646-T-TGCCCCCCCC	chr12	124778646	T	TGCCCCCCCC	8067	VQSRTrancheINDEL99.95to100.00	3.72e-5	nfe	4.730000000000004e-4	1	130	4.730000000000004e-4
chr12-124778646-T-TGCCCCCCCCC	chr12	124778646	T	TGCCCCCCCCC	8067	VQSRTrancheINDEL99.95to100.00	0	none	9e-6	0	130	9e-6
chr12-124778646-T-TGG	chr12	124778646	T	TGG	8067	VQSRTrancheINDEL99.95to100.00	3.4e-7	nfe	2.2000000000000003e-5	0	130	2.2000000000000003e-5
chr12-124778646-T-TGGC	chr12	124778646	T	TGGC	8067	VQSRTrancheINDEL99.95to100.00	8.2e-7	nfe	0	0	130	1e-6
chr12-124778646-T-TGGCCCCCC	chr12	124778646	T	TGGCCCCCC	8067	VQSRTrancheINDEL99.95to100.00	3.4e-7	nfe	2.2000000000000003e-5	1	130	2.2000000000000003e-5
chr12-124778646-T-TGGCCCCCCC	chr12	124778646	T	TGGCCCCCCC	8067	VQSRTrancheINDEL99.95to100.00	0	none	9e-6	0	130	9e-6
chr12-124778646-T-TGGCCCCCCCC	chr12	124778646	T	TGGCCCCCCCC	8067	VQSRTrancheINDEL99.95to100.00	0	none	0	0	130	1e-6
chr12-124778646-T-TTCC	chr12	124778646	T	TTCC	8067	VQSRTrancheINDEL99.95to100.00	2.21e-6	nfe	3.6999999999999985e-5	0	130	3.6999999999999985e-5
chr12-124778646-T-TTCCC	chr12	124778646	T	TTCCC	8067	VQSRTrancheINDEL99.95to100.00	0	none	2.2000000000000003e-5	0	130	2.2000000000000003e-5
chr12-124778646-T-TTCCCCCCCC	chr12	124778646	T	TTCCCCCCCC	8067	VQSRTrancheINDEL99.95to100.00	8.2e-7	nfe	9e-6	0	130	9e-6
chr12-124778651-G-*	chr12	124778651	G	*	40231	PASS	0	none	2.2000000000000003e-5	0	90	2.2000000000000003e-5
chr12-124778651-G-A	chr12	124778651	G	A	40231	PASS	5.548e-5	amr	0	0	90	5.548e-5
chr12-124778651-G-C	chr12	124778651	G	C	40231	PASS	0.011986	sas	0.03058300000000002	4	90	0.03058300000000002
chr12-124778651-G-T	chr12	124778651	G	T	40231	PASS	0	none	0	0	90	1e-6
chr12-124778655-A-*	chr12	124778655	A	*	34234	VQSRTrancheINDEL99.95to100.00	0	none	1.27e-4	0	84	1.27e-4
chr12-124778655-A-ACC	chr12	124778655	A	ACC	34234	VQSRTrancheINDEL99.95to100.00	1.14e-6	nfe	0	0	84	1.14e-6
chr12-124778655-A-C	chr12	124778655	A	C	34234	VQSRTrancheINDEL99.95to100.00	0.0075108	sas	0.025808	4	84	0.025808
chr12-124778658-A-*	chr12	124778658	A	*	10112107	PASS	0	none	0.005648	0	134	0.005648
chr12-124778658-A-C	chr12	124778658	A	C	10112107	PASS	0.9889	eas	0.8505910000000002	129	134	0.9889
chr12-124783653-A-G	chr12	124783653	A	G	122281	PASS	0.6085	nfe	0.08165000000000001	0	0	0.6085
chr12-124783695-A-G	chr12	124783695	A	G	106916	PASS	0.56791	nfe	0.07257000000000001	0	0	0.56791
chr12-124783791-CA-C	chr12	124783791	CA	C	684.97	PASS	0	none	2.2899999999999996e-4	0	0	2.2899999999999996e-4
chr12-124783791-CA-CAA	chr12	124783791	CA	CAA	684.97	PASS	0	none	6.999999999999998e-5	0	0	6.999999999999998e-5
chr12-124783886-G-A	chr12	124783886	G	A	43929	PASS	0.20442	nfe	0.031832	0	0	0.20442
chr12-124786227-A-G	chr12	124786227	A	G	9651988	PASS	0.43534	eas	0.10935500000000002	6	134	0.43534
chr12-124786544-G-C	chr12	124786544	G	C	7330658	PASS	0.44095	eas	0.12182700000000002	5	134	0.44095
chr12-124786640-A-C	chr12	124786640	A	C	37632	PASS	0.0025953	nfe	0.00101199999999999	0	134	0.0025953
chr12-124786640-A-G	chr12	124786640	A	G	37632	PASS	2.493e-5	nfe	0	1	134	2.493e-5
chr12-124787350-A-G	chr12	124787350	A	G	504	PASS	3.1e-7	nfe	0	1	134	1e-6
chr12-124795275-C-T	chr12	124795275	C	T	227835	PASS	0.12022	afr	0.01003299999999998	2	134	0.12022
chr12-124800202-A-G	chr12	124800202	A	G	18804797	PASS	0.81367	afr	0.5584500000000001	67	134	0.81367
chr12-124807622-C-T	chr12	124807622	C	T	147836	PASS	0.017316	sas	0.007042	1	134	0.017316
chr12-124811816-G-*	chr12	124811816	G	*	2889990	PASS	0	none	0	0	134	1e-6
chr12-124811816-G-A	chr12	124811816	G	A	2889990	PASS	0.099826	nfe	0.07843600000000002	20	134	0.099826
chr12-124811816-G-C	chr12	124811816	G	C	2889990	PASS	0.0034098	afr	5.41e-4	0	134	0.0034098
chr12-124811840-C-A	chr12	124811840	C	A	170592	PASS	9.75e-6	sas	0	0	134	9.75e-6
chr12-124811840-C-T	chr12	124811840	C	T	170592	PASS	0.010259	sas	0.003702	1	134	0.010259
chr12-124811853-C-T	chr12	124811853	C	T	585	PASS	3.302e-5	nfe	0	1	134	3.302e-5
chr12-124814334-G-A	chr12	124814334	G	A	3133	PASS	4.358e-5	amr	0	1	134	4.358e-5
chr12-124814542-G-A	chr12	124814542	G	A	126073	PASS	0.0035076	nfe	0.002741	1	134	0.0035076
chr12-124814823-A-G	chr12	124814823	A	G	11753868	PASS	0.43609	sas	0.30920699999999957	34	134	0.43609
chr12-124814996-C-T	chr12	124814996	C	T	1198758	PASS	0.040851	sas	0.01393499999999999	1	134	0.040851
chr12-124817729-C-T	chr12	124817729	C	T	8375	PASS	1.0286e-4	nfe	1.0799999999999996e-4	1	134	1.0799999999999996e-4
chr12-124817856-C-T	chr12	124817856	C	T	53351	PASS	0.0033107	nfe	0.00191599999999999	1	134	0.0033107
chr12-124863709-G-A	chr12	124863709	G	A	166800	PASS	0.1	afr	0.00864399999999998	1	100	0.1
chr12-124863717-C-T	chr12	124863717	C	T	2151610	PASS	0.13881	mid	0.107519	14	94	0.13881
chr12-124880577-CAAAAA-C	chr12	124880577	CAAAAA	C	52125.97	PASS	0	none	9e-6	0	0	9e-6
chr12-124880577-CAAAAA-CA	chr12	124880577	CAAAAA	CA	52125.97	PASS	0	none	6.999999999999998e-5	0	0	6.999999999999998e-5
chr12-124880577-CAAAAA-CAA	chr12	124880577	CAAAAA	CAA	52125.97	PASS	0	none	8.66e-4	0	0	8.66e-4
chr12-124880577-CAAAAA-CAAA	chr12	124880577	CAAAAA	CAAA	52125.97	PASS	0	none	0.005602	0	0	0.005602
chr12-124880577-CAAAAA-CAAAA	chr12	124880577	CAAAAA	CAAAA	52125.97	PASS	0	none	0.03191200000000002	0	0	0.03191200000000002
chr12-124880577-CAAAAA-CAAAAAA	chr12	124880577	CAAAAA	CAAAAAA	52125.97	PASS	0	none	6.310000000000003e-4	0	0	6.310000000000003e-4
chr12-124882497-T-C	chr12	124882497	T	C	148590	PASS	0	none	9e-6	0	0	9e-6
chr12-124882497-T-G	chr12	124882497	T	G	148590	PASS	0.80365	nfe	0.101999	0	0	0.80365
chr12-124882811-C-A	chr12	124882811	C	A	222	PASS	0	none	9e-6	0	0	9e-6
chr12-124882811-C-CA	chr12	124882811	C	CA	222	PASS	0	none	5.2999999999999994e-5	0	0	5.2999999999999994e-5
chr12-124901530-T-C	chr12	124901530	T	C	140799	PASS	0.34158	nfe	0.107379	0	0	0.34158
chr12-124911509-T-G	chr12	124911509	T	G	10335593	PASS	0.79247	nfe	0.6585200000000002	107	134	0.79247
chr12-124911619-TAAAAAA-T	chr12	124911619	TAAAAAA	T	18010361.97	PASS	4.3753e-4	mid	0	0	128	4.3753e-4
chr12-124911619-TAAAAAA-TA	chr12	124911619	TAAAAAA	TA	18010361.97	PASS	0	none	0.002065	0	128	0.002065
chr12-124911619-TAAAAAA-TAA	chr12	124911619	TAAAAAA	TAA	18010361.97	PASS	0	none	7.099999999999998e-5	0	128	7.099999999999998e-5
chr12-124911619-TAAAAAA-TAAA	chr12	124911619	TAAAAAA	TAAA	18010361.97	PASS	0	none	1.0799999999999996e-4	0	128	1.0799999999999996e-4
chr12-124911619-TAAAAAA-TAAAA	chr12	124911619	TAAAAAA	TAAAA	18010361.97	PASS	0	none	0.002514	0	128	0.002514
chr12-124911619-TAAAAAA-TAAAAA	chr12	124911619	TAAAAAA	TAAAAA	18010361.97	PASS	0	none	0.02287200000000001	1	128	0.02287200000000001
chr12-124911619-TAAAAAA-TAAAAAAA	chr12	124911619	TAAAAAA	TAAAAAAA	18010361.97	PASS	0	none	0.04088500000000001	1	128	0.04088500000000001
chr12-124911619-TAAAAAA-TAAAAAAAA	chr12	124911619	TAAAAAA	TAAAAAAAA	18010361.97	PASS	0	none	0.10912300000000004	15	128	0.10912300000000004
chr12-124911619-TAAAAAA-TAAAAAAAAA	chr12	124911619	TAAAAAA	TAAAAAAAAA	18010361.97	PASS	0	none	0.034921	9	128	0.034921
chr12-124911619-TAAAAAA-TAAAAAAAAAA	chr12	124911619	TAAAAAA	TAAAAAAAAAA	18010361.97	PASS	0	none	0.05751500000000001	8	128	0.05751500000000001
chr12-124911619-TAAAAAA-TAAAAAAAAAAA	chr12	124911619	TAAAAAA	TAAAAAAAAAAA	18010361.97	PASS	0	none	0.12557	19	128	0.12557
chr12-124911619-TAAAAAA-TAAAAAAAAAAAA	chr12	124911619	TAAAAAA	TAAAAAAAAAAAA	18010361.97	PASS	0	none	0.160764	31	128	0.160764
chr12-124911619-TAAAAAA-TAAAAAAAAAAAAA	chr12	124911619	TAAAAAA	TAAAAAAAAAAAAA	18010361.97	PASS	0	none	0.086574	12	128	0.086574
chr12-124911619-TAAAAAA-TAAAAAAAAAAAAAA	chr12	124911619	TAAAAAA	TAAAAAAAAAAAAAA	18010361.97	PASS	0	none	0.03843400000000001	2	128	0.03843400000000001
chr12-124911619-TAAAAAA-TAAAAAAAAAAAAAAA	chr12	124911619	TAAAAAA	TAAAAAAAAAAAAAAA	18010361.97	PASS	0	none	0.027483	6	128	0.027483
chr12-124911619-TAAAAAA-TAAAAAAAAAAAAAAAA	chr12	124911619	TAAAAAA	TAAAAAAAAAAAAAAAA	18010361.97	PASS	0	none	0.030323	5	128	0.030323
chr12-124911619-TAAAAAA-TAAAAAAAAAAAAAAAAA	chr12	124911619	TAAAAAA	TAAAAAAAAAAAAAAAAA	18010361.97	PASS	0	none	0.03391000000000001	6	128	0.03391000000000001
chr12-124911619-TAAAAAA-TAAAAAAAAAAAAAAAAAA	chr12	124911619	TAAAAAA	TAAAAAAAAAAAAAAAAAA	18010361.97	PASS	0	none	0.01811700000000002	4	128	0.01811700000000002
chr12-124911619-TAAAAAA-TAAAAAAAAAAAAAAAAAAA	chr12	124911619	TAAAAAA	TAAAAAAAAAAAAAAAAAAA	18010361.97	PASS	0	none	0.00831199999999999	1	128	0.00831199999999999
chr12-124911619-TAAAAAA-TAAAAAAAAAAAAAAAAAAAA	chr12	124911619	TAAAAAA	TAAAAAAAAAAAAAAAAAAAA	18010361.97	PASS	0	none	0.004722	0	128	0.004722
chr12-124911619-TAAAAAA-TAAAAAAAAAAAAAAAAAAAAA	chr12	124911619	TAAAAAA	TAAAAAAAAAAAAAAAAAAAAA	18010361.97	PASS	0	none	0.002015	0	128	0.002015
chr12-124911619-TAAAAAA-TAAAAAAAAAAAAAAAAAAAAAA	chr12	124911619	TAAAAAA	TAAAAAAAAAAAAAAAAAAAAAA	18010361.97	PASS	0	none	7.980000000000003e-4	0	128	7.980000000000003e-4
chr12-124911619-TAAAAAA-TAAAAAAAAAAAAAAAAAAAAAAA	chr12	124911619	TAAAAAA	TAAAAAAAAAAAAAAAAAAAAAAA	18010361.97	PASS	0	none	4.270000000000005e-4	0	128	4.270000000000005e-4
chr12-124911619-TAAAAAA-TAAAAAAAAAAAAAAAAAAAAAAAA	chr12	124911619	TAAAAAA	TAAAAAAAAAAAAAAAAAAAAAAAA	18010361.97	PASS	0	none	1.0799999999999996e-4	0	128	1.0799999999999996e-4
chr12-124911619-TAAAAAA-TAAAAAAAAAAAAAAAAAAAAAAAAA	chr12	124911619	TAAAAAA	TAAAAAAAAAAAAAAAAAAAAAAAAA	18010361.97	PASS	0	none	9e-6	0	128	9e-6
chr12-124911619-TAAAAAA-TAAAAAAAAAAAAAAAAAAAAAAAAAA	chr12	124911619	TAAAAAA	TAAAAAAAAAAAAAAAAAAAAAAAAAA	18010361.97	PASS	0	none	0	0	128	1e-6
chr12-124911619-TAAAAAA-TAAAAAAAAAAAAAAAAAAAAAAAAAAAA	chr12	124911619	TAAAAAA	TAAAAAAAAAAAAAAAAAAAAAAAAAAAA	18010361.97	PASS	0	none	0	0	128	1e-6
chr12-124911619-TAAAAAA-TAAAAAAAAAAAAAAAAAAAAAAAAAAAAAA	chr12	124911619	TAAAAAA	TAAAAAAAAAAAAAAAAAAAAAAAAAAAAAA	18010361.97	PASS	0	none	9e-6	0	128	9e-6
chr12-124911619-TAAAAAA-TAAAAAAAAAAAAAAAAAAAAAAAAAAAAAAAA	chr12	124911619	TAAAAAA	TAAAAAAAAAAAAAAAAAAAAAAAAAAAAAAAA	18010361.97	PASS	0	none	0	0	128	1e-6
chr12-124911619-TAAAAAA-TAAAAAAAAAAAAAAAAAAAAAAAAAAAAAAAAAA	chr12	124911619	TAAAAAA	TAAAAAAAAAAAAAAAAAAAAAAAAAAAAAAAAAA	18010361.97	PASS	0	none	0	0	128	1e-6
chr12-124911619-TAAAAAA-TTAAAAAAAA	chr12	124911619	TAAAAAA	TTAAAAAAAA	18010361.97	PASS	0	none	0	0	128	1e-6
chr12-124911619-TAAAAAA-TTAAAAAAAAA	chr12	124911619	TAAAAAA	TTAAAAAAAAA	18010361.97	PASS	0	none	0	0	128	1e-6
chr12-124911619-TAAAAAA-TTAAAAAAAAAA	chr12	124911619	TAAAAAA	TTAAAAAAAAAA	18010361.97	PASS	0	none	6.100000000000004e-4	0	128	6.100000000000004e-4
chr12-124911619-TAAAAAA-TTAAAAAAAAAAA	chr12	124911619	TAAAAAA	TTAAAAAAAAAAA	18010361.97	PASS	0	none	0.003752	1	128	0.003752
chr12-124911619-TAAAAAA-TTAAAAAAAAAAAA	chr12	124911619	TAAAAAA	TTAAAAAAAAAAAA	18010361.97	PASS	0	none	0.01801100000000002	4	128	0.01801100000000002
chr12-124911619-TAAAAAA-TTAAAAAAAAAAAAA	chr12	124911619	TAAAAAA	TTAAAAAAAAAAAAA	18010361.97	PASS	0	none	0.003549	0	128	0.003549
chr12-124911619-TAAAAAA-TTAAAAAAAAAAAAAA	chr12	124911619	TAAAAAA	TTAAAAAAAAAAAAAA	18010361.97	PASS	0	none	9.87999999999999e-4	0	128	9.87999999999999e-4
chr12-124911619-TAAAAAA-TTAAAAAAAAAAAAAAA	chr12	124911619	TAAAAAA	TTAAAAAAAAAAAAAAA	18010361.97	PASS	0	none	2.7300000000000035e-4	0	128	2.7300000000000035e-4
chr12-124911619-TAAAAAA-TTAAAAAAAAAAAAAAAA	chr12	124911619	TAAAAAA	TTAAAAAAAAAAAAAAAA	18010361.97	PASS	0	none	1.0799999999999996e-4	0	128	1.0799999999999996e-4
chr12-124911619-TAAAAAA-TTAAAAAAAAAAAAAAAAA	chr12	124911619	TAAAAAA	TTAAAAAAAAAAAAAAAAA	18010361.97	PASS	0	none	2.2000000000000003e-5	0	128	2.2000000000000003e-5
chr12-124911619-TAAAAAA-TTAAAAAAAAAAAAAAAAAA	chr12	124911619	TAAAAAA	TTAAAAAAAAAAAAAAAAAA	18010361.97	PASS	0	none	9e-6	0	128	9e-6
chr12-124911619-TAAAAAA-TTAAAAAAAAAAAAAAAAAAAA	chr12	124911619	TAAAAAA	TTAAAAAAAAAAAAAAAAAAAA	18010361.97	PASS	0	none	0	0	128	1e-6
chr12-124911619-TAAAAAA-TTAAAAAAAAAAAAAAAAAAAAAA	chr12	124911619	TAAAAAA	TTAAAAAAAAAAAAAAAAAAAAAA	18010361.97	PASS	0	none	0	0	128	1e-6
chr12-124911620-A-*	chr12	124911620	A	*	235	PASS	0	none	0.02918100000000002	1	128	0.02918100000000002
chr12-124911620-A-T	chr12	124911620	A	T	235	PASS	4.74e-6	nfe	0.003498	0	128	0.003498
chr12-124911625-A-*	chr12	124911625	A	*	4259	VQSRTrancheINDEL95.00to96.00	0	none	9e-6	0	134	9e-6
chr12-124911625-A-AAAAAAAAAC	chr12	124911625	A	AAAAAAAAAC	4259	VQSRTrancheINDEL95.00to96.00	1.194e-5	afr	0	0	134	1.194e-5
chr12-124911625-A-AAAAAAAC	chr12	124911625	A	AAAAAAAC	4259	VQSRTrancheINDEL95.00to96.00	3.041e-4	nfe	3.6000000000000035e-4	1	134	3.6000000000000035e-4
chr12-124911625-A-C	chr12	124911625	A	C	4259	VQSRTrancheINDEL95.00to96.00	0	none	9e-6	0	134	9e-6
chr12-124911635-A-AAAAAAAAAAAAAAAAAAC	chr12	124911635	A	AAAAAAAAAAAAAAAAAAC	110935	VQSRTrancheINDEL95.00to96.00	1.45e-6	nfe	0	0	134	1.45e-6
chr12-124911635-A-AAAAAAAAAAAAAAAAAC	chr12	124911635	A	AAAAAAAAAAAAAAAAAC	110935	VQSRTrancheINDEL95.00to96.00	0	none	0	0	134	1e-6
chr12-124911635-A-AAAAAAAAAAAAAAC	chr12	124911635	A	AAAAAAAAAAAAAAC	110935	VQSRTrancheINDEL95.00to96.00	7.9e-7	nfe	3.6999999999999985e-5	0	134	3.6999999999999985e-5
chr12-124911635-A-AAAAAAAAAAC	chr12	124911635	A	AAAAAAAAAAC	110935	VQSRTrancheINDEL95.00to96.00	9.37e-6	nfe	3.6999999999999985e-5	0	134	3.6999999999999985e-5
chr12-124911635-A-AAAAAAAAAC	chr12	124911635	A	AAAAAAAAAC	110935	VQSRTrancheINDEL95.00to96.00	8.91e-6	nfe	0	0	134	8.91e-6
chr12-124911635-A-AAAAAAAAC	chr12	124911635	A	AAAAAAAAC	110935	VQSRTrancheINDEL95.00to96.00	6.76e-5	nfe	9e-6	0	134	6.76e-5
chr12-124911635-A-AAAAAAAC	chr12	124911635	A	AAAAAAAC	110935	VQSRTrancheINDEL95.00to96.00	8.3832e-4	nfe	8.450000000000003e-4	1	134	8.450000000000003e-4
chr12-124911635-A-AAAAAAC	chr12	124911635	A	AAAAAAC	110935	VQSRTrancheINDEL95.00to96.00	0.0061616	nfe	0.00820999999999999	1	134	0.00820999999999999
chr12-124911635-A-AAAAAC	chr12	124911635	A	AAAAAC	110935	VQSRTrancheINDEL95.00to96.00	5.305e-4	nfe	6.800000000000003e-4	0	134	6.800000000000003e-4
chr12-124911635-A-AAAAC	chr12	124911635	A	AAAAC	110935	VQSRTrancheINDEL95.00to96.00	6.855e-5	mid	2.2000000000000003e-5	0	134	6.855e-5
chr12-124911635-A-AAC	chr12	124911635	A	AAC	110935	VQSRTrancheINDEL95.00to96.00	2.8298e-4	nfe	0	0	134	2.8298e-4
chr12-124911635-A-C	chr12	124911635	A	C	110935	VQSRTrancheINDEL95.00to96.00	0.0040561	amr	1.47e-4	0	134	0.0040561
chr12-124911637-A-AC	chr12	124911637	A	AC	255261	PASS	0.056296	afr	0.004749	0	134	0.056296
chr12-124911637-A-ACC	chr12	124911637	A	ACC	255261	PASS	5.4131e-4	afr	9e-6	0	134	5.4131e-4
chr12-124911637-A-C	chr12	124911637	A	C	255261	PASS	0.010477	eas	0.004928	1	134	0.010477
chr12-124911639-AC-A	chr12	124911639	AC	A	428244	PASS	1.3131e-4	sas	0	0	134	1.3131e-4
chr12-124911639-AC-AAAAAACC	chr12	124911639	AC	AAAAAACC	428244	PASS	0	none	0	0	134	1e-6
chr12-124911639-AC-AACACC	chr12	124911639	AC	AACACC	428244	PASS	0	none	0	0	134	1e-6
chr12-124911639-AC-AACC	chr12	124911639	AC	AACC	428244	PASS	0	none	2.2000000000000003e-5	0	134	2.2000000000000003e-5
chr12-124911639-AC-ACACC	chr12	124911639	AC	ACACC	428244	PASS	0	none	2.2000000000000003e-5	0	134	2.2000000000000003e-5
chr12-124911639-AC-ACC	chr12	124911639	AC	ACC	428244	PASS	0	none	1.0799999999999996e-4	0	134	1.0799999999999996e-4
chr12-124911639-AC-CC	chr12	124911639	AC	CC	428244	PASS	0	none	0.01024199999999999	1	134	0.01024199999999999
chr12-124911668-G-A	chr12	124911668	G	A	4847	PASS	0.0095958	eas	4.05e-4	0	116	0.0095958
chr12-124911668-G-T	chr12	124911668	G	T	4847	PASS	0.0015576	nfe	4.270000000000005e-4	1	116	0.0015576
chr12-124911672-G-A	chr12	124911672	G	A	25237	PASS	0.0031077	nfe	0.00132599999999999	1	128	0.0031077
chr12-124911672-G-C	chr12	124911672	G	C	25237	PASS	0	none	0	0	128	1e-6
chr12-124911831-A-G	chr12	124911831	A	G	952766	VQSRTrancheSNP99.90to99.95	0.094923	afr	0.03550600000000002	12	100	0.094923
chr12-124911831-A-T	chr12	124911831	A	T	952766	VQSRTrancheSNP99.90to99.95	0	none	0	0	100	1e-6
chr12-124911852-A-G	chr12	124911852	A	G	289439	ExcessHet	0.0014318	eas	0.04102300000000001	11	108	0.04102300000000001
chr12-124911942-T-*	chr12	124911942	T	*	27500666	PASS	0	none	0	0	134	1e-6
chr12-124911942-T-C	chr12	124911942	T	C	27500666	PASS	0.82024	nfe	0.7262400000000004	108	134	0.82024
chr12-124911957-G-A	chr12	124911957	G	A	10513	VQSRTrancheSNP99.80to99.90	1.0641e-4	amr	0.004007	0	130	0.004007
chr12-124912107-A-C	chr12	124912107	A	C	275281	PASS	1.4937e-4	nfe	0	0	78	1.4937e-4
chr12-124912107-A-G	chr12	124912107	A	G	275281	PASS	0.14342	afr	0.03580300000000001	8	78	0.14342
chr12-124912422-C-G	chr12	124912422	C	G	22697	PASS	0.074523	afr	0.004147	0	12	0.074523
chr12-124912473-T-A	chr12	124912473	T	A	9707	PASS	6.366e-5	nfe	1.47e-4	0	90	1.47e-4
chr12-124912473-T-C	chr12	124912473	T	C	9707	PASS	0.0010062	mid	4.490000000000005e-4	0	90	0.0010062
chr12-124912515-G-A	chr12	124912515	G	A	17809234	ExcessHet	0.58548	nfe	0.5242130000000006	73	124	0.58548
chr12-124912698-A-G	chr12	124912698	A	G	1409469	VQSRTrancheSNP99.80to99.90	0.03881	mid	0.01157499999999998	1	134	0.03881
chr12-124912818-A-G	chr12	124912818	A	G	73706807	VQSRTrancheSNP99.80to99.90	0.78827	nfe	0.6710810000000005	94	128	0.78827
chr12-124912929-C-A	chr12	124912929	C	A	11838	VQSRTrancheSNP99.80to99.90	3.087e-5	sas	5.180000000000002e-4	2	126	5.180000000000002e-4
chr12-124912929-C-T	chr12	124912929	C	T	11838	VQSRTrancheSNP99.80to99.90	9.58e-6	sas	3.820000000000003e-4	0	126	3.820000000000003e-4
chr12-124912944-C-T	chr12	124912944	C	T	42226	VQSRTrancheSNP99.90to99.95	5.56e-5	sas	0.005828	2	132	0.005828
chr12-124912947-T-C	chr12	124912947	T	C	1402	VQSRTrancheSNP99.90to99.95	8.4e-7	nfe	3.160000000000005e-4	1	134	3.160000000000005e-4
chr12-124912950-G-A	chr12	124912950	G	A	2862	VQSRTrancheSNP99.90to99.95	6.269e-5	sas	5.41e-4	1	134	5.41e-4
chr12-124912980-A-G	chr12	124912980	A	G	11763	PASS	6.501e-5	nfe	3.6999999999999985e-5	1	132	6.501e-5
chr12-124913493-G-C	chr12	124913493	G	C	72235601	VQSRTrancheSNP99.70to99.80	0.79966	nfe	0.7062820000000006	106	134	0.79966
chr12-124913773-G-A	chr12	124913773	G	A	570006	PASS	0.085132	afr	0.01078999999999998	1	134	0.085132
chr12-124913871-G-A	chr12	124913871	G	A	146189	PASS	0.012834	sas	0.004135	2	134	0.012834
chr12-124913954-G-A	chr12	124913954	G	A	699989	PASS	0.39483	eas	0.03253300000000001	0	134	0.39483
chr12-124913954-G-C	chr12	124913954	G	C	699989	PASS	0.0040339	mid	0.00152199999999999	1	134	0.0040339
chr12-124913971-G-*	chr12	124913971	G	*	16859046	PASS	0	none	9e-6	0	134	9e-6
chr12-124913971-G-A	chr12	124913971	G	A	16859046	PASS	0.99536	nfe	0.8702050000000002	134	134	0.99536
chr12-124913971-G-C	chr12	124913971	G	C	16859046	PASS	0	none	0	0	134	1e-6
chr12-124914082-C-T	chr12	124914082	C	T	143405	PASS	0.1197	afr	0.01546899999999999	1	96	0.1197
chr12-124914177-G-T	chr12	124914177	G	T	50204	PASS	0.060723	afr	0.00794799999999999	0	6	0.060723
chr12-124914185-T-C	chr12	124914185	T	C	48022	PASS	0.043943	afr	0.00812899999999999	0	4	0.043943
chr12-124914621-T-C	chr12	124914621	T	C	101308	PASS	0.64146	nfe	0.07086200000000001	0	0	0.64146
chr12-124935477-A-G	chr12	124935477	A	G	119171	PASS	0.12417	afr	0.01282899999999999	1	124	0.12417
chr12-124935596-AT-A	chr12	124935596	AT	A	2571388.97	PASS	3.3e-6	nfe	9e-6	0	130	9e-6
chr12-124935596-AT-ATT	chr12	124935596	AT	ATT	2571388.97	PASS	0	none	0.25663899999999973	42	130	0.25663899999999973
chr12-124935596-AT-ATTT	chr12	124935596	AT	ATTT	2571388.97	PASS	0	none	9e-6	0	130	9e-6
chr12-124935624-G-T	chr12	124935624	G	T	482720	PASS	0.1715	afr	0.04667100000000001	8	128	0.1715
chr12-124935763-A-G	chr12	124935763	A	G	563742	PASS	0.072728	mid	0.05299600000000001	14	126	0.072728
chr12-124935820-CTT-C	chr12	124935820	CTT	C	1463451.97	PASS	5.789e-5	amr	9e-6	0	120	5.789e-5
chr12-124935820-CTT-CT	chr12	124935820	CTT	CT	1463451.97	PASS	0	none	0.14590100000000003	17	120	0.14590100000000003
chr12-124935820-CTT-CTTT	chr12	124935820	CTT	CTTT	1463451.97	PASS	0	none	0.003244	1	120	0.003244
chr12-124935820-CTT-CTTTT	chr12	124935820	CTT	CTTTT	1463451.97	PASS	0	none	0	0	120	1e-6
chr12-124935829-A-G	chr12	124935829	A	G	1609335	PASS	0.60454	afr	0.16871600000000003	16	118	0.60454
chr12-124935829-A-T	chr12	124935829	A	T	1609335	PASS	0	none	0	0	118	1e-6
chr12-124935834-T-C	chr12	124935834	T	C	672201	PASS	0.21731	eas	0.086349	15	112	0.21731
chr12-124947338-A-G	chr12	124947338	A	G	123005	PASS	0.26509	afr	0.05665000000000002	0	0	0.26509
chr12-124947383-C-T	chr12	124947383	C	T	188093	PASS	0.30103	afr	0.07260100000000001	0	2	0.30103
chr12-124947409-A-C	chr12	124947409	A	C	1228	PASS	9.4772e-4	nfe	0.00129799999999999	0	10	0.00129799999999999
chr12-124947409-A-G	chr12	124947409	A	G	1228	PASS	0	none	0	0	10	1e-6
chr12-124947444-C-T	chr12	124947444	C	T	784377	PASS	0.3855	afr	0.235458	21	54	0.3855
chr12-124947780-G-A	chr12	124947780	G	A	24288	PASS	0.0060026	sas	7.740000000000004e-4	1	134	0.0060026
chr12-124947836-A-G	chr12	124947836	A	G	59484	PASS	0.0025063	nfe	0.00176799999999999	2	134	0.0025063
chr12-124947898-G-A	chr12	124947898	G	A	508510	PASS	0.027088	mid	0.01327799999999998	4	134	0.027088
chr12-124948072-G-A	chr12	124948072	G	A	3393294	PASS	0.10277	afr	0.05477100000000002	3	134	0.10277
chr12-124948362-A-T	chr12	124948362	A	T	573964	PASS	0.088214	amr	0.02931800000000001	8	134	0.088214
chr12-124948364-C-G	chr12	124948364	C	G	4684121	PASS	0	none	9e-6	0	134	9e-6
chr12-124948364-C-T	chr12	124948364	C	T	4684121	PASS	0.37865	afr	0.168305	19	134	0.37865
chr12-124948374-T-C	chr12	124948374	T	C	4641031	PASS	0.37548	afr	0.17046000000000003	19	134	0.37548
chr12-124948375-G-A	chr12	124948375	G	A	421601	PASS	0.045275	afr	0.015775	4	134	0.045275
chr12-124948557-G-T	chr12	124948557	G	T	506	PASS	0	none	5.2999999999999994e-5	0	20	5.2999999999999994e-5
chr12-124948605-C-T	chr12	124948605	C	T	202	PASS	1.4212e-4	sas	2.2000000000000003e-5	0	0	1.4212e-4
chr12-124948747-CTCAAACAAACAA-C	chr12	124948747	CTCAAACAAACAA	C	189536.97	VQSRTrancheINDEL95.00to96.00	0.013873	nfe	0.14934200000000003	0	0	0.14934200000000003
chr12-124948748-T-*	chr12	124948748	T	*	8606	PASS	0	none	0.14934200000000003	0	0	0.14934200000000003
chr12-124948748-T-G	chr12	124948748	T	G	8606	PASS	0	none	0.007688	0	0	0.007688
chr12-124948751-A-*	chr12	124948751	A	*	49	VQSRTrancheSNP99.80to99.90	0	none	0.14934200000000003	0	0	0.14934200000000003
chr12-124948751-A-C	chr12	124948751	A	C	49	VQSRTrancheSNP99.80to99.90	0	none	9e-6	0	0	9e-6
chr12-124949888-C-G	chr12	124949888	C	G	12931763	PASS	0.82061	eas	0.6092510000000001	78	134	0.82061
chr12-124949954-G-A	chr12	124949954	G	A	413518	PASS	0.023869	mid	0.01233399999999998	4	134	0.023869
chr12-124949963-G-A	chr12	124949963	G	A	561799	PASS	0.026394	nfe	0.01501199999999998	1	134	0.026394
chr12-124950034-C-T	chr12	124950034	C	T	25869055	PASS	0.8231	eas	0.606761	78	134	0.8231
chr12-124950170-G-A	chr12	124950170	G	A	10395622	PASS	0.57618	eas	0.22108100000000003	28	134	0.57618
chr12-124950594-G-A	chr12	124950594	G	A	790174	PASS	0.037134	nfe	0.02926500000000002	8	134	0.037134
chr12-124950638-C-T	chr12	124950638	C	T	413796	PASS	0.026433	nfe	0.01495899999999998	1	134	0.026433
chr12-124950842-C-T	chr12	124950842	C	T	8414213	PASS	0.77059	eas	0.5524970000000001	76	134	0.77059
chr12-124952304-G-A	chr12	124952304	G	A	7165431	PASS	0.81484	eas	0.5991820000000007	79	134	0.81484
chr12-124952351-A-G	chr12	124952351	A	G	9740614	PASS	0.81854	eas	0.6088180000000001	79	134	0.81854
chr12-124952356-G-*	chr12	124952356	G	*	68055	PASS	0	none	0	0	134	1e-6
chr12-124952356-G-A	chr12	124952356	G	A	68055	PASS	0.0076972	nfe	0.003347	1	134	0.0076972
chr12-124952473-T-C	chr12	124952473	T	C	13929599	PASS	0.82316	eas	0.609305	79	134	0.82316
chr12-124952596-C-T	chr12	124952596	C	T	4107857	PASS	0.4138	sas	0.3151489999999998	48	134	0.4138
chr12-124952614-G-A	chr12	124952614	G	A	597220	PASS	0.096331	afr	0.049856	3	134	0.096331
chr12-124952661-G-A	chr12	124952661	G	A	123145	PASS	0.024521	nfe	0.01254399999999999	3	134	0.024521
chr12-124952690-A-C	chr12	124952690	A	C	4459129	PASS	1.87e-6	nfe	3.6999999999999985e-5	0	134	3.6999999999999985e-5
chr12-124952690-A-G	chr12	124952690	A	G	4459129	PASS	0.81327	eas	0.5487630000000001	79	134	0.81327
chr12-124952747-CG-C	chr12	124952747	CG	C	9536.97	PASS	2.064e-5	nfe	2.2999999999999995e-4	0	132	2.2999999999999995e-4
chr12-124952747-CG-CAG	chr12	124952747	CG	CAG	9536.97	PASS	0	none	0.00137499999999999	2	132	0.00137499999999999
chr12-124952748-G-*	chr12	124952748	G	*	3358179	PASS	0	none	1.27e-4	0	132	1.27e-4
chr12-124952748-G-A	chr12	124952748	G	A	3358179	PASS	0.80935	eas	0.5096370000000006	75	132	0.80935
chr12-124952748-G-C	chr12	124952748	G	C	3358179	PASS	0.0022544	nfe	0.00161999999999999	2	132	0.0022544
chr12-124952748-G-GC	chr12	124952748	G	GC	3358179	PASS	5.09e-6	nfe	2.2000000000000003e-5	0	132	2.2000000000000003e-5
chr12-124952755-C-G	chr12	124952755	C	G	126995	PASS	0	none	2.2000000000000003e-5	0	130	2.2000000000000003e-5
chr12-124952755-C-T	chr12	124952755	C	T	126995	PASS	0.032539	nfe	0.019913	7	130	0.032539
chr12-124952812-T-C	chr12	124952812	T	C	1657	PASS	1.7727e-4	nfe	1.6699999999999994e-4	1	120	1.7727e-4
chr12-124952920-G-A	chr12	124952920	G	A	9656	PASS	0.0090882	amr	0.00326	0	14	0.0090882
chr12-124953045-G-A	chr12	124953045	G	A	296759	PASS	0.46612	nfe	0.166029	0	0	0.46612
chr12-124953073-C-T	chr12	124953073	C	T	211489	PASS	0.43938	nfe	0.126233	0	0	0.43938
chr12-124953421-C-T	chr12	124953421	C	T	1680308	PASS	0.71958	eas	0.38270899999999985	0	0	0.71958
chr12-124953428-T-C	chr12	124953428	T	C	1715663	PASS	0.73774	eas	0.3848369999999999	0	0	0.73774
chr12-124953493-T-C	chr12	124953493	T	C	1816513	PASS	0.77091	eas	0.4612379999999995	2	2	0.77091
chr12-124953563-A-C	chr12	124953563	A	C	33	PASS	0	none	2.2000000000000003e-5	0	22	2.2000000000000003e-5
chr12-124953587-G-A	chr12	124953587	G	A	2581	PASS	6.7976e-4	amr	2.5100000000000014e-4	1	46	6.7976e-4
chr12-124953594-C-G	chr12	124953594	C	G	4492663	PASS	0	none	3.6999999999999985e-5	0	44	3.6999999999999985e-5
chr12-124953594-C-T	chr12	124953594	C	T	4492663	PASS	0.81017	eas	0.544317	22	44	0.81017
chr12-124953790-G-A	chr12	124953790	G	A	11037272	PASS	0.82271	eas	0.6030800000000007	79	134	0.82271
chr12-124953790-G-C	chr12	124953790	G	C	11037272	PASS	0	none	0	0	134	1e-6
chr12-124953868-A-G	chr12	124953868	A	G	17419339	PASS	0.82305	eas	0.6087370000000001	79	134	0.82305
chr12-124953970-T-C	chr12	124953970	T	C	34299362	PASS	0.8233	eas	0.610361	79	134	0.8233
chr12-124953977-C-T	chr12	124953977	C	T	33556567	PASS	0.82315	eas	0.6086560000000001	79	134	0.82315
chr12-124954003-A-G	chr12	124954003	A	G	21889864	PASS	0.82344	eas	0.610009	79	134	0.82344
chr12-124954070-A-C	chr12	124954070	A	C	6186808	PASS	0.51706	afr	0.200561	31	134	0.51706
chr12-124954070-A-G	chr12	124954070	A	G	6186808	PASS	8.5e-7	nfe	9e-6	0	134	9e-6
chr12-124954166-C-A	chr12	124954166	C	A	2175927	PASS	0.44223	afr	0.07409400000000001	10	134	0.44223
chr12-124956613-T-C	chr12	124956613	T	C	2098602	PASS	0.5863	afr	0.126236	13	134	0.5863
chr12-124956636-A-G	chr12	124956636	A	G	2194329	PASS	0.54991	afr	0.124865	13	134	0.54991
chr12-124956777-T-G	chr12	124956777	T	G	241087	PASS	0.090373	afr	0.00878199999999999	2	134	0.090373
chr12-124956801-T-C	chr12	124956801	T	C	1214431	PASS	0.09409	afr	0.05105800000000001	3	134	0.09409
chr12-124956813-T-C	chr12	124956813	T	C	7299257	PASS	0.78526	afr	0.2659519999999995	34	134	0.78526
chr12-124956913-G-C	chr12	124956913	G	C	917108	PASS	0.09269	afr	0.05001600000000002	3	134	0.09269
chr12-124956996-G-T	chr12	124956996	G	T	1614775	PASS	0.47939	afr	0.07736400000000003	10	134	0.47939
chr12-124957264-A-G	chr12	124957264	A	G	650231	PASS	0.47279	afr	0.07232600000000002	10	134	0.47279
chr12-124960429-T-*	chr12	124960429	T	*	10490520	PASS	0	none	9e-6	0	134	9e-6
chr12-124960429-T-C	chr12	124960429	T	C	10490520	PASS	0.79512	eas	0.4623539999999994	63	134	0.79512
chr12-124960550-C-G	chr12	124960550	C	G	3440973	PASS	0.62421	eas	0.29797199999999974	32	134	0.62421
chr12-124964414-C-T	chr12	124964414	C	T	11056657	PASS	0.65624	eas	0.32052399999999964	42	134	0.65624
chr12-124964766-C-T	chr12	124964766	C	T	1111396	PASS	0.22558	afr	0.049348	8	134	0.22558
chr12-124964924-G-A	chr12	124964924	G	A	2208252	PASS	0.11042	sas	0.09082700000000002	12	134	0.11042
chr12-124965065-G-A	chr12	124965065	G	A	381717	PASS	0.02581	sas	0.01907000000000002	3	134	0.02581
chr12-124965588-C-CG	chr12	124965588	C	CG	489525	PASS	6.16e-6	nfe	1.47e-4	0	134	1.47e-4
chr12-124965588-C-T	chr12	124965588	C	T	489525	PASS	0.12226	afr	0.037908	6	134	0.12226
chr12-124965765-G-A	chr12	124965765	G	A	12688	VQSRTrancheSNP99.70to99.80	6.9618e-4	nfe	2.5100000000000014e-4	1	134	6.9618e-4
chr12-124965765-G-C	chr12	124965765	G	C	12688	VQSRTrancheSNP99.70to99.80	2.3918e-4	amr	2.9400000000000004e-4	0	134	2.9400000000000004e-4
chr12-124965772-G-A	chr12	124965772	G	A	2668	PASS	2.9594e-4	amr	3.6999999999999985e-5	1	134	2.9594e-4
chr12-124965870-G-T	chr12	124965870	G	T	1380590	PASS	0.11091	sas	0.092115	13	134	0.11091
chr12-124966731-T-C	chr12	124966731	T	C	7483728	PASS	0.62836	eas	0.3230629999999994	46	134	0.62836
chr12-124966800-C-T	chr12	124966800	C	T	53588	PASS	0.0038904	mid	8.930000000000006e-4	1	134	0.0038904
chr12-124966941-C-T	chr12	124966941	C	T	7735775	PASS	0.53438	eas	0.222672	30	134	0.53438
chr12-124966986-G-C	chr12	124966986	G	C	6643752	PASS	0.53608	eas	0.205009	23	134	0.53608
chr12-124966986-G-T	chr12	124966986	G	T	6643752	PASS	0.033289	nfe	0.018621	7	134	0.033289
chr12-124967015-T-C	chr12	124967015	T	C	6721976	PASS	0.527	eas	0.224695	30	134	0.527
chr12-124967043-A-G	chr12	124967043	A	G	7408672	PASS	0.52851	eas	0.225423	30	134	0.52851
chr12-124967221-G-A	chr12	124967221	G	A	4566397	PASS	0.44474	afr	0.14017100000000002	19	134	0.44474
chr12-124967292-G-A	chr12	124967292	G	A	841221	PASS	0.054849	nfe	0.03860000000000002	7	134	0.054849
chr12-124968569-C-T	chr12	124968569	C	T	5254964	PASS	0.15141	nfe	0.126371	30	134	0.15141
chr12-124968686-A-*	chr12	124968686	A	*	47914953	PASS	0	none	1.27e-4	0	134	1.27e-4
chr12-124968686-A-G	chr12	124968686	A	G	47914953	PASS	0.97983	sas	0.934419	127	134	0.97983
chr12-124968689-C-A	chr12	124968689	C	A	32420606	PASS	0.86062	eas	0.6517790000000001	77	134	0.86062
chr12-124968731-G-A	chr12	124968731	G	A	8461426	PASS	0.30237000000000003	nfe	0.26195699999999933	50	134	0.30237000000000003
chr12-124968891-G-A	chr12	124968891	G	A	915372	PASS	0.035799	nfe	0.02123600000000002	4	134	0.035799
chr12-124968994-G-A	chr12	124968994	G	A	9695984	PASS	0.30196	nfe	0.25966299999999987	50	134	0.30196
chr12-124968996-G-T	chr12	124968996	G	T	4644258	PASS	0.15927	amr	0.128899	22	134	0.15927
chr12-124969035-G-A	chr12	124969035	G	A	593900	PASS	0.039174	sas	0.02250600000000002	2	134	0.039174
chr12-124969071-C-A	chr12	124969071	C	A	524	PASS	0	none	0	1	134	1e-6
chr12-124969083-G-T	chr12	124969083	G	T	12621	PASS	0.0012037	nfe	4.950000000000003e-4	1	134	0.0012037
chr12-124971252-TG-T	chr12	124971252	TG	T	30833.97	PASS	2.1735e-4	nfe	1.27e-4	0	130	2.1735e-4
chr12-124971252-TG-TGG	chr12	124971252	TG	TGG	30833.97	PASS	0	none	0.00327	0	130	0.00327
chr12-124971252-TG-TGGG	chr12	124971252	TG	TGGG	30833.97	PASS	0	none	0	0	130	1e-6
chr12-124971252-TG-TTGG	chr12	124971252	TG	TTGG	30833.97	PASS	0	none	2.09e-4	0	130	2.09e-4
chr12-124971253-G-*	chr12	124971253	G	*	19290	PASS	0	none	1.27e-4	0	132	1.27e-4
chr12-124971253-G-C	chr12	124971253	G	C	19290	PASS	0.0016824	sas	4.730000000000004e-4	0	132	0.0016824
chr12-124971253-G-T	chr12	124971253	G	T	19290	PASS	2.409e-5	nfe	0	0	132	2.409e-5
chr12-124971330-A-G	chr12	124971330	A	G	647	PASS	0	none	0	1	134	1e-6
chr12-124971458-C-A	chr12	124971458	C	A	17383719	PASS	0.86077	eas	0.649207	77	134	0.86077
chr12-124971502-A-T	chr12	124971502	A	T	2205480	PASS	0.18603	sas	0.11981	11	134	0.18603
chr12-124972365-A-G	chr12	124972365	A	G	16550187	PASS	0.9676	afr	0.899927	124	134	0.9676
chr12-124972492-C-G	chr12	124972492	C	G	190407	PASS	0.009035	sas	0.00539	1	134	0.009035
chr12-124972605-T-C	chr12	124972605	T	C	7745568	PASS	0.28089	mid	0.23162700000000003	18	134	0.28089
chr12-124972657-G-A	chr12	124972657	G	A	5801480	PASS	0.30459	nfe	0.2598249999999999	50	134	0.30459
chr12-124975271-A-C	chr12	124975271	A	C	9126660	PASS	0.8793	eas	0.6451920000000008	79	132	0.8793
chr12-124977208-CTTG-ATTG	chr12	124977208	CTTG	ATTG	503	VQSRTrancheINDEL95.00to96.00	0	none	0	0	134	1e-6
chr12-124977208-CTTG-C	chr12	124977208	CTTG	C	503	VQSRTrancheINDEL95.00to96.00	0	none	0	1	134	1e-6
chr12-124977333-A-G	chr12	124977333	A	G	113467	PASS	0.011884	nfe	0.008391	2	134	0.011884
chr12-124977430-C-T	chr12	124977430	C	T	484964	PASS	0.033399	nfe	0.02815000000000001	8	134	0.033399
chr12-124977573-A-G	chr12	124977573	A	G	7477	PASS	0.0026415	sas	5.41e-4	1	130	0.0026415
chr12-124977631-ACCAGGAGCCATGGT-A	chr12	124977631	ACCAGGAGCCATGGT	A	444229.97	PASS	0.076984	mid	0.04115800000000001	4	134	0.076984
chr12-124980474-A-G	chr12	124980474	A	G	637575	PASS	0.11625	afr	0.01319999999999998	1	134	0.11625
chr12-124980477-C-T	chr12	124980477	C	T	13941676	PASS	0.53186	afr	0.34262299999999934	57	134	0.53186
chr12-124980722-G-A	chr12	124980722	G	A	202064	PASS	0.080719	amr	0.003372	1	134	0.080719
chr12-124980723-ACTCCTCCTCCTC-A	chr12	124980723	ACTCCTCCTCCTC	A	1927809	ExcessHet	1.05e-5	afr	0	0	134	1.05e-5
chr12-124980723-ACTCCTCCTCCTC-ACTC	chr12	124980723	ACTCCTCCTCCTC	ACTC	1927809	ExcessHet	0	none	2.2000000000000003e-5	0	134	2.2000000000000003e-5
chr12-124980723-ACTCCTCCTCCTC-ACTCCTC	chr12	124980723	ACTCCTCCTCCTC	ACTCCTC	1927809	ExcessHet	0	none	1.6699999999999994e-4	0	134	1.6699999999999994e-4
chr12-124980723-ACTCCTCCTCCTC-ACTCCTCCTC	chr12	124980723	ACTCCTCCTCCTC	ACTCCTCCTC	1927809	ExcessHet	0	none	0.200965	11	134	0.200965
chr12-124980723-ACTCCTCCTCCTC-ACTCCTCCTCCTCCTC	chr12	124980723	ACTCCTCCTCCTC	ACTCCTCCTCCTCCTC	1927809	ExcessHet	0	none	0.003448	0	134	0.003448
chr12-124980723-ACTCCTCCTCCTC-ACTCCTCCTCCTCCTCCTC	chr12	124980723	ACTCCTCCTCCTC	ACTCCTCCTCCTCCTCCTC	1927809	ExcessHet	0	none	0.001991	0	134	0.001991
chr12-124980723-ACTCCTCCTCCTC-ACTCCTCCTCCTCCTCCTCCTC	chr12	124980723	ACTCCTCCTCCTC	ACTCCTCCTCCTCCTCCTCCTC	1927809	ExcessHet	0	none	0	0	134	1e-6
chr12-124980723-ACTCCTCCTCCTC-ACTCCTCCTCCTCCTCCTCCTCCTC	chr12	124980723	ACTCCTCCTCCTC	ACTCCTCCTCCTCCTCCTCCTCCTC	1927809	ExcessHet	0	none	5.870000000000004e-4	0	134	5.870000000000004e-4
chr12-124980723-ACTCCTCCTCCTC-CCTCCTCCTCCTC	chr12	124980723	ACTCCTCCTCCTC	CCTCCTCCTCCTC	1927809	ExcessHet	0	none	5.2999999999999994e-5	0	134	5.2999999999999994e-5
chr12-124980725-T-*	chr12	124980725	T	*	797	PASS	0	none	0.201288	11	124	0.201288
chr12-124980725-T-C	chr12	124980725	T	C	797	PASS	0	none	0	0	124	1e-6
chr12-124982441-C-T	chr12	124982441	C	T	4697118	PASS	0.45902	sas	0.339379	36	128	0.45902
chr12-124982612-C-T	chr12	124982612	C	T	7058022	PASS	0.44512	eas	0.3460269999999995	57	134	0.44512
chr12-124982692-G-*	chr12	124982692	G	*	3791066	PASS	0	none	0	0	132	1e-6
chr12-124982692-G-C	chr12	124982692	G	C	3791066	PASS	0.46763	afr	0.3521149999999997	55	132	0.46763
chr12-124982692-G-T	chr12	124982692	G	T	3791066	PASS	0	none	0	0	132	1e-6
chr12-124986082-C-T	chr12	124986082	C	T	178662	PASS	0.030407	afr	0.006577	1	134	0.030407
chr12-124986272-G-C	chr12	124986272	G	C	2035	PASS	8.1461e-4	mid	9e-6	1	134	8.1461e-4
chr12-124988847-G-A	chr12	124988847	G	A	80452	PASS	0.058638	afr	0.006628	1	134	0.058638
chr12-124989112-G-C	chr12	124989112	G	C	61040	PASS	0.02771	afr	0.005159	1	134	0.02771
chr12-124993825-G-A	chr12	124993825	G	A	220	PASS	1.487e-5	sas	9e-6	0	0	1.487e-5
chr12-124993825-G-T	chr12	124993825	G	T	220	PASS	0	none	0	0	0	1e-6
chr12-124993835-CCTGCTGCTGCTG-C	chr12	124993835	CCTGCTGCTGCTG	C	1822065	PASS	0.0012862	afr	9e-6	0	0	0.0012862
chr12-124993835-CCTGCTGCTGCTG-CCTCCTGCTGCTGCTGCTG	chr12	124993835	CCTGCTGCTGCTG	CCTCCTGCTGCTGCTGCTG	1822065	PASS	0	none	0	0	0	1e-6
chr12-124993835-CCTGCTGCTGCTG-CCTCCTGCTGCTGCTGCTGCTG	chr12	124993835	CCTGCTGCTGCTG	CCTCCTGCTGCTGCTGCTGCTG	1822065	PASS	0	none	0	0	0	1e-6
chr12-124993835-CCTGCTGCTGCTG-CCTG	chr12	124993835	CCTGCTGCTGCTG	CCTG	1822065	PASS	0	none	5.2999999999999994e-5	0	0	5.2999999999999994e-5
chr12-124993835-CCTGCTGCTGCTG-CCTGCTG	chr12	124993835	CCTGCTGCTGCTG	CCTGCTG	1822065	PASS	0	none	2.500000000000001e-4	0	0	2.500000000000001e-4
chr12-124993835-CCTGCTGCTGCTG-CCTGCTGCTG	chr12	124993835	CCTGCTGCTGCTG	CCTGCTGCTG	1822065	PASS	0	none	0.01179399999999999	0	0	0.01179399999999999
chr12-124993835-CCTGCTGCTGCTG-CCTGCTGCTGCTGCTG	chr12	124993835	CCTGCTGCTGCTG	CCTGCTGCTGCTGCTG	1822065	PASS	0	none	0.206118	0	0	0.206118
chr12-124993835-CCTGCTGCTGCTG-CCTGCTGCTGCTGCTGCTG	chr12	124993835	CCTGCTGCTGCTG	CCTGCTGCTGCTGCTGCTG	1822065	PASS	0	none	0.03647	0	0	0.03647
chr12-124993835-CCTGCTGCTGCTG-CCTGCTGCTGCTGCTGCTGCTG	chr12	124993835	CCTGCTGCTGCTG	CCTGCTGCTGCTGCTGCTGCTG	1822065	PASS	0	none	2.08e-4	0	0	2.08e-4
chr12-124993835-CCTGCTGCTGCTG-CCTGCTGCTGCTGCTGCTGCTGCTG	chr12	124993835	CCTGCTGCTGCTG	CCTGCTGCTGCTGCTGCTGCTGCTG	1822065	PASS	0	none	2.2000000000000003e-5	0	0	2.2000000000000003e-5
chr12-124993835-CCTGCTGCTGCTG-GCTGCTGCTGCTG	chr12	124993835	CCTGCTGCTGCTG	GCTGCTGCTGCTG	1822065	PASS	0	none	3.6999999999999985e-5	0	0	3.6999999999999985e-5
chr12-124993900-GCCGCGGCGGCGCGGAGAAGAACAGCTACCGCCGCACGGTCAACACCTTCTCCCAGAGCGTCAGCAGCCTGTTCGGCGAGGACAACGTGCGCGCCGCTCAGAAGGTGGGCGCCGGGC-*	chr12	124993900	GCCGCGGCGGCGCGGAGAAGAACAGCTACCGCCGCACGGTCAACACCTTCTCCCAGAGCGTCAGCAGCCTGTTCGGCGAGGACAACGTGCGCGCCGCTCAGAAGGTGGGCGCCGGGC	*	313	PASS	0	none	0	0	2	1e-6
chr12-124993900-GCCGCGGCGGCGCGGAGAAGAACAGCTACCGCCGCACGGTCAACACCTTCTCCCAGAGCGTCAGCAGCCTGTTCGGCGAGGACAACGTGCGCGCCGCTCAGAAGGTGGGCGCCGGGC-ACCGCGGCGGCGCGGAGAAGAACAGCTACCGCCGCACGGTCAACACCTTCTCCCAGAGCGTCAGCAGCCTGTTCGGCGAGGACAACGTGCGCGCCGCTCAGAAGGTGGGCGCCGGGC	chr12	124993900	GCCGCGGCGGCGCGGAGAAGAACAGCTACCGCCGCACGGTCAACACCTTCTCCCAGAGCGTCAGCAGCCTGTTCGGCGAGGACAACGTGCGCGCCGCTCAGAAGGTGGGCGCCGGGC	ACCGCGGCGGCGCGGAGAAGAACAGCTACCGCCGCACGGTCAACACCTTCTCCCAGAGCGTCAGCAGCCTGTTCGGCGAGGACAACGTGCGCGCCGCTCAGAAGGTGGGCGCCGGGC	313	PASS	0	none	1.0699999999999996e-4	0	2	1.0699999999999996e-4
chr12-124993900-GCCGCGGCGGCGCGGAGAAGAACAGCTACCGCCGCACGGTCAACACCTTCTCCCAGAGCGTCAGCAGCCTGTTCGGCGAGGACAACGTGCGCGCCGCTCAGAAGGTGGGCGCCGGGC-CCCGCGGCGGCGCGGAGAAGAACAGCTACCGCCGCACGGTCAACACCTTCTCCCAGAGCGTCAGCAGCCTGTTCGGCGAGGACAACGTGCGCGCCGCTCAGAAGGTGGGCGCCGGGC	chr12	124993900	GCCGCGGCGGCGCGGAGAAGAACAGCTACCGCCGCACGGTCAACACCTTCTCCCAGAGCGTCAGCAGCCTGTTCGGCGAGGACAACGTGCGCGCCGCTCAGAAGGTGGGCGCCGGGC	CCCGCGGCGGCGCGGAGAAGAACAGCTACCGCCGCACGGTCAACACCTTCTCCCAGAGCGTCAGCAGCCTGTTCGGCGAGGACAACGTGCGCGCCGCTCAGAAGGTGGGCGCCGGGC	313	PASS	0	none	0	0	2	1e-6
chr12-124993900-GCCGCGGCGGCGCGGAGAAGAACAGCTACCGCCGCACGGTCAACACCTTCTCCCAGAGCGTCAGCAGCCTGTTCGGCGAGGACAACGTGCGCGCCGCTCAGAAGGTGGGCGCCGGGC-G	chr12	124993900	GCCGCGGCGGCGCGGAGAAGAACAGCTACCGCCGCACGGTCAACACCTTCTCCCAGAGCGTCAGCAGCCTGTTCGGCGAGGACAACGTGCGCGCCGCTCAGAAGGTGGGCGCCGGGC	G	313	PASS	0	none	0	0	2	1e-6
chr12-124993900-GCCGCGGCGGCGCGGAGAAGAACAGCTACCGCCGCACGGTCAACACCTTCTCCCAGAGCGTCAGCAGCCTGTTCGGCGAGGACAACGTGCGCGCCGCTCAGAAGGTGGGCGCCGGGC-TCCGCGGCGGCGCGGAGAAGAACAGCTACCGCCGCACGGTCAACACCTTCTCCCAGAGCGTCAGCAGCCTGTTCGGCGAGGACAACGTGCGCGCCGCTCAGAAGGTGGGCGCCGGGC	chr12	124993900	GCCGCGGCGGCGCGGAGAAGAACAGCTACCGCCGCACGGTCAACACCTTCTCCCAGAGCGTCAGCAGCCTGTTCGGCGAGGACAACGTGCGCGCCGCTCAGAAGGTGGGCGCCGGGC	TCCGCGGCGGCGCGGAGAAGAACAGCTACCGCCGCACGGTCAACACCTTCTCCCAGAGCGTCAGCAGCCTGTTCGGCGAGGACAACGTGCGCGCCGCTCAGAAGGTGGGCGCCGGGC	313	PASS	0	none	0	0	2	1e-6
chr12-124993953-C-*	chr12	124993953	C	*	66	PASS	0	none	9e-6	0	8	9e-6
chr12-124993953-C-A	chr12	124993953	C	A	66	PASS	3.4e-7	nfe	0	0	8	1e-6
chr12-124993953-C-T	chr12	124993953	C	T	66	PASS	0	none	9e-6	0	8	9e-6
chr12-124993967-C-*	chr12	124993967	C	*	127	PASS	0	none	9e-6	0	8	9e-6
chr12-124993967-C-A	chr12	124993967	C	A	127	PASS	0	none	9e-6	0	8	9e-6
chr12-124993967-C-T	chr12	124993967	C	T	127	PASS	3.4e-7	nfe	5.2999999999999994e-5	0	8	5.2999999999999994e-5
chr12-124994021-G-A	chr12	124994021	G	A	162	PASS	0	none	6.999999999999998e-5	0	4	6.999999999999998e-5
chr12-124994021-G-T	chr12	124994021	G	T	162	PASS	0	none	0	0	4	1e-6
chr12-125012411-G-A	chr12	125012411	G	A	157301	PASS	0.089401	afr	0.01144099999999998	1	124	0.089401
chr12-125012509-G-A	chr12	125012509	G	A	553029	PASS	0.17057	amr	0.02375000000000002	2	134	0.17057
chr12-125012516-G-A	chr12	125012516	G	A	252945	PASS	0.094301	afr	0.01165299999999999	1	134	0.094301
chr12-125012582-G-A	chr12	125012582	G	A	7498	PASS	5.7773e-4	amr	1.6699999999999994e-4	1	134	5.7773e-4
chr12-125012767-C-T	chr12	125012767	C	T	1144484	PASS	0.1781	amr	0.133892	16	124	0.1781
chr12-125024956-C-T	chr12	125024956	C	T	14317161	PASS	0.62556	afr	0.4395559999999999	50	134	0.62556
chr12-125025256-C-T	chr12	125025256	C	T	1972	PASS	4.55e-6	nfe	0	1	134	4.55e-6
chr12-125025306-GCCCCAGCAA-G	chr12	125025306	GCCCCAGCAA	G	497574.97	VQSRTrancheINDEL95.00to96.00	0.0042313	afr	4.05e-4	0	134	0.0042313
chr12-125025306-GCCCCAGCAA-GCCCCAGCAACCCCAGCAA	chr12	125025306	GCCCCAGCAA	GCCCCAGCAACCCCAGCAA	497574.97	VQSRTrancheINDEL95.00to96.00	0	none	0.00712	0	134	0.00712
chr12-125025306-GCCCCAGCAA-GCCCCAGCAACCCCAGCAACCCCAGCAA	chr12	125025306	GCCCCAGCAA	GCCCCAGCAACCCCAGCAACCCCAGCAA	497574.97	VQSRTrancheINDEL95.00to96.00	0	none	0	1	134	1e-6
chr12-125025558-G-A	chr12	125025558	G	A	8194810	PASS	0.73188	afr	0.42827999999999977	52	134	0.73188
chr12-125025563-A-G	chr12	125025563	A	G	35389	PASS	0.0035863	nfe	0.00204	2	134	0.0035863
chr12-125026951-TAAAAA-T	chr12	125026951	TAAAAA	T	15898.97	PASS	0	none	3.6999999999999985e-5	0	0	3.6999999999999985e-5
chr12-125026951-TAAAAA-TA	chr12	125026951	TAAAAA	TA	15898.97	PASS	0	none	1.0699999999999996e-4	0	0	1.0699999999999996e-4
chr12-125026951-TAAAAA-TAA	chr12	125026951	TAAAAA	TAA	15898.97	PASS	0	none	4.480000000000004e-4	0	0	4.480000000000004e-4
chr12-125026951-TAAAAA-TAAA	chr12	125026951	TAAAAA	TAAA	15898.97	PASS	0	none	0.00158999999999999	0	0	0.00158999999999999
chr12-125026951-TAAAAA-TAAAA	chr12	125026951	TAAAAA	TAAAA	15898.97	PASS	0	none	0.00799899999999999	0	0	0.00799899999999999
chr12-125026951-TAAAAA-TAAAAAA	chr12	125026951	TAAAAA	TAAAAAA	15898.97	PASS	0	none	0.00183499999999999	0	0	0.00183499999999999
chr12-125026951-TAAAAA-TAAAAAAA	chr12	125026951	TAAAAA	TAAAAAAA	15898.97	PASS	0	none	5.2999999999999994e-5	0	0	5.2999999999999994e-5
chr12-125026951-TAAAAA-TAAAAAAAAA	chr12	125026951	TAAAAA	TAAAAAAAAA	15898.97	PASS	0	none	9e-6	0	0	9e-6
chr12-125029324-G-A	chr12	125029324	G	A	12226	PASS	0.17768	afr	0.00864599999999999	0	0	0.17768
chr12-125056401-A-C	chr12	125056401	A	C	7289401	PASS	0.46698	afr	0.3292219999999996	42	134	0.46698
chr12-125056604-CTTTTTTTT-C	chr12	125056604	CTTTTTTTT	C	1357305	PASS	1.175e-5	sas	0	0	32	1.175e-5
chr12-125056604-CTTTTTTTT-CT	chr12	125056604	CTTTTTTTT	CT	1357305	PASS	0	none	1.27e-4	0	32	1.27e-4
chr12-125056604-CTTTTTTTT-CTT	chr12	125056604	CTTTTTTTT	CTT	1357305	PASS	0	none	0.00141999999999999	0	32	0.00141999999999999
chr12-125056604-CTTTTTTTT-CTTT	chr12	125056604	CTTTTTTTT	CTTT	1357305	PASS	0	none	0.004787	0	32	0.004787
chr12-125056604-CTTTTTTTT-CTTTT	chr12	125056604	CTTTTTTTT	CTTTT	1357305	PASS	0	none	0.01313699999999998	1	32	0.01313699999999998
chr12-125056604-CTTTTTTTT-CTTTTT	chr12	125056604	CTTTTTTTT	CTTTTT	1357305	PASS	0	none	0.03729800000000001	3	32	0.03729800000000001
chr12-125056604-CTTTTTTTT-CTTTTTT	chr12	125056604	CTTTTTTTT	CTTTTTT	1357305	PASS	0	none	0.107016	4	32	0.107016
chr12-125056604-CTTTTTTTT-CTTTTTTT	chr12	125056604	CTTTTTTTT	CTTTTTTT	1357305	PASS	0	none	0.13447000000000003	8	32	0.13447000000000003
chr12-125056604-CTTTTTTTT-CTTTTTTTTT	chr12	125056604	CTTTTTTTT	CTTTTTTTTT	1357305	PASS	0	none	0.131332	3	32	0.131332
chr12-125056604-CTTTTTTTT-CTTTTTTTTTT	chr12	125056604	CTTTTTTTT	CTTTTTTTTTT	1357305	PASS	0	none	0.02966100000000001	0	32	0.02966100000000001
chr12-125056604-CTTTTTTTT-CTTTTTTTTTTT	chr12	125056604	CTTTTTTTT	CTTTTTTTTTTT	1357305	PASS	0	none	0.005222	0	32	0.005222
chr12-125056604-CTTTTTTTT-CTTTTTTTTTTTT	chr12	125056604	CTTTTTTTT	CTTTTTTTTTTTT	1357305	PASS	0	none	7.480000000000004e-4	0	32	7.480000000000004e-4
chr12-125056604-CTTTTTTTT-CTTTTTTTTTTTTT	chr12	125056604	CTTTTTTTT	CTTTTTTTTTTTTT	1357305	PASS	0	none	1.0799999999999996e-4	0	32	1.0799999999999996e-4
chr12-125056604-CTTTTTTTT-CTTTTTTTTTTTTTT	chr12	125056604	CTTTTTTTT	CTTTTTTTTTTTTTT	1357305	PASS	0	none	9e-6	0	32	9e-6
chr12-125056604-CTTTTTTTT-TTTTTTTTT	chr12	125056604	CTTTTTTTT	TTTTTTTTT	1357305	PASS	0	none	2.2899999999999996e-4	0	32	2.2899999999999996e-4
chr12-125056605-T-*	chr12	125056605	T	*	716	PASS	0	none	0.2810569999999997	13	30	0.2810569999999997
chr12-125056605-T-C	chr12	125056605	T	C	716	PASS	6.9779e-4	nfe	3.590000000000004e-4	0	30	6.9779e-4
chr12-125056607-T-*	chr12	125056607	T	*	213	PASS	0	none	0.06389600000000002	3	44	0.06389600000000002
chr12-125056607-T-C	chr12	125056607	T	C	213	PASS	7.47e-5	sas	1.0799999999999996e-4	0	44	1.0799999999999996e-4
chr12-125056608-T-*	chr12	125056608	T	*	424	PASS	0	none	0.022356	1	62	0.022356
chr12-125056608-T-A	chr12	125056608	T	A	424	PASS	0	none	0	0	62	1e-6
chr12-125056608-T-C	chr12	125056608	T	C	424	PASS	1.741e-5	sas	2.2000000000000003e-5	0	62	2.2000000000000003e-5
chr12-125065308-G-A	chr12	125065308	G	A	822294	PASS	0.63238	eas	0.227184	0	0	0.63238
chr12-125065410-C-T	chr12	125065410	C	T	710675	PASS	0.25834	eas	0.09369000000000002	2	4	0.25834
chr12-125065431-G-A	chr12	125065431	G	A	9844	PASS	0.0029089	nfe	9.610000000000004e-4	1	26	0.0029089
chr12-125065568-G-*	chr12	125065568	G	*	334	VQSRTrancheSNP99.80to99.90	0	none	0	0	18	1e-6
chr12-125065568-G-C	chr12	125065568	G	C	334	VQSRTrancheSNP99.80to99.90	1.496e-5	eas	2.500000000000001e-4	0	18	2.500000000000001e-4
chr12-125065572-G-C	chr12	125065572	G	C	199	VQSRTrancheSNP99.80to99.90	1.42e-6	nfe	8.9e-5	0	42	8.9e-5
chr12-125065576-G-*	chr12	125065576	G	*	166	PASS	0	none	8.9e-5	0	28	8.9e-5
chr12-125065576-G-A	chr12	125065576	G	A	166	PASS	0	none	9e-6	0	28	9e-6
chr12-125065576-G-C	chr12	125065576	G	C	166	PASS	2.88e-6	nfe	1.0799999999999996e-4	0	28	1.0799999999999996e-4
chr12-125065579-G-A	chr12	125065579	G	A	115	PASS	0	none	0	0	30	1e-6
chr12-125065579-G-C	chr12	125065579	G	C	115	PASS	3.2e-7	nfe	5.2999999999999994e-5	0	30	5.2999999999999994e-5
chr12-125065585-A-C	chr12	125065585	A	C	318	PASS	2.1304e-4	eas	1.47e-4	1	10	2.1304e-4
chr12-125065591-A-C	chr12	125065591	A	C	43	PASS	0	none	0	1	56	1e-6
chr12-125065757-C-A	chr12	125065757	C	A	321459	PASS	0.16131	afr	0.01835400000000001	1	128	0.16131
chr12-125076572-C-A	chr12	125076572	C	A	302547	PASS	0.088825	afr	0.012072	1	134	0.088825
chr12-125076572-C-T	chr12	125076572	C	T	302547	PASS	9.928e-5	eas	9e-6	0	134	9.928e-5
chr12-125076605-A-G	chr12	125076605	A	G	4536081	PASS	0.30787	afr	0.18164	22	134	0.30787
chr12-125078238-C-T	chr12	125078238	C	T	6592877	PASS	0.25067	amr	0.08785100000000001	0	0	0.25067
chr12-125078263-G-A	chr12	125078263	G	A	48681857	PASS	0.99578	nfe	0.6592020000000002	0	0	0.99578
chr12-125078420-T-G	chr12	125078420	T	G	21850407	PASS	0.83367	sas	0.5186230000000005	0	0	0.83367
chr12-125091136-G-A	chr12	125091136	G	A	276493	PASS	0.088347	eas	0.02502800000000002	1	66	0.088347
chr12-125091197-C-G	chr12	125091197	C	G	8771	PASS	1.007e-5	nfe	9e-6	0	118	1.007e-5
chr12-125091197-C-T	chr12	125091197	C	T	8771	PASS	8.4092e-4	nfe	4.270000000000005e-4	1	118	8.4092e-4
chr12-125091347-C-G	chr12	125091347	C	G	129592	PASS	0.011554	nfe	0.005185	1	134	0.011554
chr12-125091534-G-A	chr12	125091534	G	A	308444	PASS	0.0084954	nfe	0.006318	2	134	0.0084954
chr12-125102059-T-C	chr12	125102059	T	C	162846	PASS	0.24728	nfe	0.07451900000000002	0	0	0.24728
chr12-125102068-TAA-AAA	chr12	125102068	TAA	AAA	143443	PASS	0	none	4.480000000000004e-4	0	0	4.480000000000004e-4
chr12-125102068-TAA-T	chr12	125102068	TAA	T	143443	PASS	0	none	2.2000000000000003e-5	0	0	2.2000000000000003e-5
chr12-125102068-TAA-TA	chr12	125102068	TAA	TA	143443	PASS	0	none	4.260000000000005e-4	0	0	4.260000000000005e-4
chr12-125102068-TAA-TAAA	chr12	125102068	TAA	TAAA	143443	PASS	0	none	0.047467	0	0	0.047467
chr12-125102068-TAA-TAAAA	chr12	125102068	TAA	TAAAA	143443	PASS	0	none	0.003613	0	0	0.003613
chr12-125102068-TAA-TAAAAA	chr12	125102068	TAA	TAAAAA	143443	PASS	0	none	2.2899999999999996e-4	0	0	2.2899999999999996e-4
chr12-125102068-TAA-TTAAA	chr12	125102068	TAA	TTAAA	143443	PASS	0	none	0.002806	0	0	0.002806
chr12-125102068-TAA-TTAAAA	chr12	125102068	TAA	TTAAAA	143443	PASS	0	none	3.590000000000004e-4	0	0	3.590000000000004e-4
chr12-125102068-TAA-TTAAAAA	chr12	125102068	TAA	TTAAAAA	143443	PASS	0	none	8.9e-5	0	0	8.9e-5
chr12-125102068-TAA-TTAAAAAA	chr12	125102068	TAA	TTAAAAAA	143443	PASS	0	none	0	0	0	1e-6
chr12-125102068-TAA-TTAAAAAAA	chr12	125102068	TAA	TTAAAAAAA	143443	PASS	0	none	9e-6	0	0	9e-6
chr12-125102068-TAA-TTTAAA	chr12	125102068	TAA	TTTAAA	143443	PASS	0	none	0	0	0	1e-6
chr12-125102068-TAA-TTTAAAA	chr12	125102068	TAA	TTTAAAA	143443	PASS	0	none	9e-6	0	0	9e-6
chr12-125102068-TAA-TTTAAAAA	chr12	125102068	TAA	TTTAAAAA	143443	PASS	0	none	2.2000000000000003e-5	0	0	2.2000000000000003e-5
chr12-125102091-CCAG-*	chr12	125102091	CCAG	*	156310	PASS	0	none	7.950000000000004e-4	0	0	7.950000000000004e-4
chr12-125102091-CCAG-ACAG	chr12	125102091	CCAG	ACAG	156310	PASS	0	none	0.07294400000000001	0	0	0.07294400000000001
chr12-125102091-CCAG-C	chr12	125102091	CCAG	C	156310	PASS	0	none	0	0	0	1e-6
chr12-125102325-C-A	chr12	125102325	C	A	19564	PASS	0	none	0	0	0	1e-6
chr12-125102325-C-T	chr12	125102325	C	T	19564	PASS	0.016673	sas	0.003866	0	0	0.016673
chr12-125102342-G-A	chr12	125102342	G	A	540812	PASS	0.14151	sas	0.09100500000000002	0	0	0.14151
chr12-125102472-ATTT-*	chr12	125102472	ATTT	*	175537.97	ExcessHet	0	none	3.6999999999999985e-5	0	72	3.6999999999999985e-5
chr12-125102472-ATTT-A	chr12	125102472	ATTT	A	175537.97	ExcessHet	0	none	0	0	72	1e-6
chr12-125102472-ATTT-AT	chr12	125102472	ATTT	AT	175537.97	ExcessHet	0	none	8.910000000000005e-4	0	72	8.910000000000005e-4
chr12-125102472-ATTT-ATT	chr12	125102472	ATTT	ATT	175537.97	ExcessHet	0	none	0.05443900000000002	4	72	0.05443900000000002
chr12-125102472-ATTT-ATTTT	chr12	125102472	ATTT	ATTTT	175537.97	ExcessHet	0	none	0.06298200000000001	4	72	0.06298200000000001
chr12-125102472-ATTT-ATTTTT	chr12	125102472	ATTT	ATTTTT	175537.97	ExcessHet	0	none	0.00146999999999999	1	72	0.00146999999999999
chr12-125102472-ATTT-ATTTTTT	chr12	125102472	ATTT	ATTTTTT	175537.97	ExcessHet	0	none	8.9e-5	0	72	8.9e-5
chr12-125102479-T-C	chr12	125102479	T	C	5151795	PASS	0.4965	nfe	0.45972299999999944	44	88	0.4965
chr12-125102732-G-A	chr12	125102732	G	A	700568	PASS	0.091025	eas	0.026081	1	134	0.091025
chr12-125102932-GAAAA-*	chr12	125102932	GAAAA	*	1239849	ExcessHet	0	none	9e-6	0	114	9e-6
chr12-125102932-GAAAA-AAAAA	chr12	125102932	GAAAA	AAAAA	1239849	ExcessHet	0	none	2.2000000000000003e-5	0	114	2.2000000000000003e-5
chr12-125102932-GAAAA-G	chr12	125102932	GAAAA	G	1239849	ExcessHet	0	none	0	0	114	1e-6
chr12-125102932-GAAAA-GA	chr12	125102932	GAAAA	GA	1239849	ExcessHet	0	none	1.47e-4	0	114	1.47e-4
chr12-125102932-GAAAA-GAA	chr12	125102932	GAAAA	GAA	1239849	ExcessHet	0	none	0.005156	1	114	0.005156
chr12-125102932-GAAAA-GAAA	chr12	125102932	GAAAA	GAAA	1239849	ExcessHet	0	none	0.28229199999999977	44	114	0.28229199999999977
chr12-125102932-GAAAA-GAAAAA	chr12	125102932	GAAAA	GAAAAA	1239849	ExcessHet	0	none	0.12092700000000002	10	114	0.12092700000000002
chr12-125102932-GAAAA-GAAAAAA	chr12	125102932	GAAAA	GAAAAAA	1239849	ExcessHet	0	none	0.00103499999999999	0	114	0.00103499999999999
chr12-125102933-A-*	chr12	125102933	A	*	52520	PASS	0	none	0.286775	44	104	0.286775
chr12-125102933-A-AAG	chr12	125102933	A	AAG	52520	PASS	0	none	0	0	104	1e-6
chr12-125102933-A-G	chr12	125102933	A	G	52520	PASS	0.014507	sas	0.002889	1	104	0.014507
chr12-125102934-A-*	chr12	125102934	A	*	421	PASS	0	none	0.005416	1	128	0.005416
chr12-125102934-A-G	chr12	125102934	A	G	421	PASS	3.779e-5	sas	2.09e-4	0	128	2.09e-4
chr12-125103160-T-C	chr12	125103160	T	C	5295383	PASS	0.4506	eas	0.42000999999999966	55	132	0.4506
chr12-125103160-T-G	chr12	125103160	T	G	5295383	PASS	0	none	0	0	132	1e-6
chr12-125103230-A-G	chr12	125103230	A	G	259856	PASS	0.089551	eas	0.02653100000000001	1	132	0.089551
chr12-125107023-G-A	chr12	125107023	G	A	764171	PASS	0.10054	afr	0.05672300000000002	7	134	0.10054
chr12-125107023-G-T	chr12	125107023	G	T	764171	PASS	8.54e-6	eas	0	0	134	8.54e-6
chr12-125107067-C-T	chr12	125107067	C	T	133862	PASS	0.0087807	sas	0.006292	2	134	0.0087807
chr12-125107122-G-A	chr12	125107122	G	A	347	PASS	8.1e-6	nfe	0	1	134	8.1e-6
chr12-125107188-C-G	chr12	125107188	C	G	19095	PASS	0.0013011	nfe	3.820000000000003e-4	1	134	0.0013011
chr12-125107188-C-T	chr12	125107188	C	T	19095	PASS	3.6939e-4	amr	9e-6	0	134	3.6939e-4
chr12-125107298-C-T	chr12	125107298	C	T	6562404	PASS	0.48192	eas	0.2944349999999996	35	134	0.48192
chr12-125114305-C-T	chr12	125114305	C	T	42216	PASS	0.0083344	nfe	0.005005	2	130	0.0083344
chr12-125114588-T-G	chr12	125114588	T	G	189085	PASS	0.078781	afr	0.00951099999999999	1	132	0.078781
chr12-125114639-A-G	chr12	125114639	A	G	761189	PASS	0.10895	afr	0.063646	7	116	0.10895
chr12-125114662-GCACATGGTAAGGGCTTCCCCAGGTGCTGGCCTGTGCTATACCACAATAGGGGCTTCCCTGGGTGCCAGCCCATGA-ACACATGGTAAGGGCTTCCCCAGGTGCTGGCCTGTGCTATACCACAATAGGGGCTTCCCTGGGTGCCAGCCCATGA	chr12	125114662	GCACATGGTAAGGGCTTCCCCAGGTGCTGGCCTGTGCTATACCACAATAGGGGCTTCCCTGGGTGCCAGCCCATGA	ACACATGGTAAGGGCTTCCCCAGGTGCTGGCCTGTGCTATACCACAATAGGGGCTTCCCTGGGTGCCAGCCCATGA	90727	VQSRTrancheINDEL95.00to96.00	0	none	3.6999999999999985e-5	0	116	3.6999999999999985e-5
chr12-125114662-GCACATGGTAAGGGCTTCCCCAGGTGCTGGCCTGTGCTATACCACAATAGGGGCTTCCCTGGGTGCCAGCCCATGA-G	chr12	125114662	GCACATGGTAAGGGCTTCCCCAGGTGCTGGCCTGTGCTATACCACAATAGGGGCTTCCCTGGGTGCCAGCCCATGA	G	90727	VQSRTrancheINDEL95.00to96.00	0.055332	eas	0.01898100000000002	6	116	0.055332
chr12-125114665-C-*	chr12	125114665	C	*	391	PASS	0	none	0.01898600000000002	6	126	0.01898600000000002
chr12-125114665-C-G	chr12	125114665	C	G	391	PASS	0	none	0	0	126	1e-6
chr12-125114665-C-T	chr12	125114665	C	T	391	PASS	0	none	0	0	126	1e-6
chr12-125114671-A-*	chr12	125114671	A	*	156	VQSRTrancheSNP99.90to99.95	0	none	0.01898600000000002	6	126	0.01898600000000002
chr12-125114671-A-G	chr12	125114671	A	G	156	VQSRTrancheSNP99.90to99.95	0	none	0	0	126	1e-6
chr12-125114679-C-*	chr12	125114679	C	*	116	PASS	0	none	0.01898600000000002	6	126	0.01898600000000002
chr12-125114679-C-T	chr12	125114679	C	T	116	PASS	0	none	0	0	126	1e-6
chr12-125114682-CAGGTGCTGGCCTGTGCTATACCACAATAG-*	chr12	125114682	CAGGTGCTGGCCTGTGCTATACCACAATAG	*	708.97	VQSRTrancheINDEL99.00to99.50	0	none	0.01898400000000002	6	122	0.01898400000000002
chr12-125114682-CAGGTGCTGGCCTGTGCTATACCACAATAG-C	chr12	125114682	CAGGTGCTGGCCTGTGCTATACCACAATAG	C	708.97	VQSRTrancheINDEL99.00to99.50	7.6e-6	nfe	1.47e-4	0	122	1.47e-4
chr12-125114683-A-*	chr12	125114683	A	*	145	PASS	0	none	0.01923800000000001	6	102	0.01923800000000001
chr12-125114683-A-G	chr12	125114683	A	G	145	PASS	9.13e-6	sas	1.47e-4	0	102	1.47e-4
chr12-125114684-GGT-*	chr12	125114684	GGT	*	13037.97	PASS	0	none	0.01924900000000001	6	124	0.01924900000000001
chr12-125114684-GGT-G	chr12	125114684	GGT	G	13037.97	PASS	0.0052336	eas	0.00101199999999999	4	124	0.0052336
chr12-125114686-TGCTGGCCTGTGCTATACCACAATAGGGGCTTCCCTGGGTGCCAGCCCATGACACATGGTAAGGGCTTCCCCAGGC-*	chr12	125114686	TGCTGGCCTGTGCTATACCACAATAGGGGCTTCCCTGGGTGCCAGCCCATGACACATGGTAAGGGCTTCCCCAGGC	*	45045	VQSRTrancheINDEL99.50to99.90	0	none	0.02044300000000001	10	86	0.02044300000000001
chr12-125114686-TGCTGGCCTGTGCTATACCACAATAGGGGCTTCCCTGGGTGCCAGCCCATGACACATGGTAAGGGCTTCCCCAGGC-CGCTGGCCTGTGCTATACCACAATAGGGGCTTCCCTGGGTGCCAGCCCATGACACATGGTAAGGGCTTCCCCAGGC	chr12	125114686	TGCTGGCCTGTGCTATACCACAATAGGGGCTTCCCTGGGTGCCAGCCCATGACACATGGTAAGGGCTTCCCCAGGC	CGCTGGCCTGTGCTATACCACAATAGGGGCTTCCCTGGGTGCCAGCCCATGACACATGGTAAGGGCTTCCCCAGGC	45045	VQSRTrancheINDEL99.50to99.90	0	none	0.01562299999999999	1	86	0.01562299999999999
chr12-125114686-TGCTGGCCTGTGCTATACCACAATAGGGGCTTCCCTGGGTGCCAGCCCATGACACATGGTAAGGGCTTCCCCAGGC-T	chr12	125114686	TGCTGGCCTGTGCTATACCACAATAGGGGCTTCCCTGGGTGCCAGCCCATGACACATGGTAAGGGCTTCCCCAGGC	T	45045	VQSRTrancheINDEL99.50to99.90	0	none	0	0	86	1e-6
chr12-125114688-CTGGCCTGTGCTATACCACAATAGGGGCTTCCCTGGGT-*	chr12	125114688	CTGGCCTGTGCTATACCACAATAGGGGCTTCCCTGGGT	*	12635.97	VQSRTrancheINDEL99.50to99.90	0	none	0.01915000000000001	6	126	0.01915000000000001
chr12-125114688-CTGGCCTGTGCTATACCACAATAGGGGCTTCCCTGGGT-C	chr12	125114688	CTGGCCTGTGCTATACCACAATAGGGGCTTCCCTGGGT	C	12635.97	VQSRTrancheINDEL99.50to99.90	0.005752	eas	9.400000000000004e-4	4	126	0.005752
chr12-125114689-T-*	chr12	125114689	T	*	43413	VQSRTrancheSNP99.90to99.95	0	none	0.02039400000000001	10	94	0.02039400000000001
chr12-125114689-T-C	chr12	125114689	T	C	43413	VQSRTrancheSNP99.90to99.95	0.0076349	eas	0.01520599999999999	1	94	0.01520599999999999
chr12-125114693-C-*	chr12	125114693	C	*	399.97	VQSRTrancheINDEL96.00to97.00	0	none	0.02033600000000001	10	122	0.02033600000000001
chr12-125114693-C-CCATGGCACA	chr12	125114693	C	CCATGGCACA	399.97	VQSRTrancheINDEL96.00to97.00	0	none	0	0	122	1e-6
chr12-125114693-C-CCGTGGCACA	chr12	125114693	C	CCGTGGCACA	399.97	VQSRTrancheINDEL96.00to97.00	4.436e-5	eas	5.2999999999999994e-5	0	122	5.2999999999999994e-5
chr12-125114694-T-*	chr12	125114694	T	*	30192	VQSRTrancheSNP99.90to99.95	0	none	0.02039600000000001	10	96	0.02039600000000001
chr12-125114694-T-C	chr12	125114694	T	C	30192	VQSRTrancheSNP99.90to99.95	0.0035803	eas	0.01130099999999999	0	96	0.01130099999999999
chr12-125114696-T-*	chr12	125114696	T	*	14571.97	VQSRTrancheINDEL99.50to99.90	0	none	0.02035900000000001	10	120	0.02035900000000001
chr12-125114696-T-TG	chr12	125114696	T	TG	14571.97	VQSRTrancheINDEL99.50to99.90	7.6523e-4	sas	0.006678	0	120	0.006678
chr12-125114697-GCTATA-*	chr12	125114697	GCTATA	*	4634.97	VQSRTrancheINDEL99.50to99.90	0	none	0.02033500000000001	10	120	0.02033500000000001
chr12-125114697-GCTATA-G	chr12	125114697	GCTATA	G	4634.97	VQSRTrancheINDEL99.50to99.90	7.702e-5	eas	2.9400000000000004e-4	0	120	2.9400000000000004e-4
chr12-125114697-GCTATA-GGCACTATA	chr12	125114697	GCTATA	GGCACTATA	4634.97	VQSRTrancheINDEL99.50to99.90	0	none	0.00130199999999999	0	120	0.00130199999999999
chr12-125114698-C-*	chr12	125114698	C	*	1975	VQSRTrancheSNP99.90to99.95	0	none	0.020798	10	100	0.020798
chr12-125114698-C-G	chr12	125114698	C	G	1975	VQSRTrancheSNP99.90to99.95	6.16e-5	nfe	7.030000000000006e-4	0	100	7.030000000000006e-4
chr12-125114699-T-*	chr12	125114699	T	*	1933	VQSRTrancheSNP99.90to99.95	0	none	0.0208	10	102	0.0208
chr12-125114699-T-C	chr12	125114699	T	C	1933	VQSRTrancheSNP99.90to99.95	3.518e-5	nfe	7.030000000000005e-4	0	102	7.030000000000005e-4
chr12-125114703-C-*	chr12	125114703	C	*	859	VQSRTrancheSNP99.90to99.95	0	none	0.02032600000000001	10	104	0.02032600000000001
chr12-125114703-C-G	chr12	125114703	C	G	859	VQSRTrancheSNP99.90to99.95	6.516e-5	eas	2.9400000000000004e-4	0	104	2.9400000000000004e-4
chr12-125117523-A-G	chr12	125117523	A	G	124895	PASS	0.74894	nfe	0.08662100000000002	0	0	0.74894
chr12-125118138-T-C	chr12	125118138	T	C	422753	PASS	0.26663	nfe	0.15661100000000003	0	0	0.26663
chr12-125118430-A-G	chr12	125118430	A	G	568732	PASS	0.13825	afr	0.05923000000000002	7	130	0.13825
chr12-125118606-C-T	chr12	125118606	C	T	4211099	PASS	0.29496	sas	0.216981	36	134	0.29496
chr12-125124296-AAAT-A	chr12	125124296	AAAT	A	6227.97	PASS	0.0032827	eas	0.00178599999999999	0	6	0.0032827
chr12-125124296-AAAT-AAATAAT	chr12	125124296	AAAT	AAATAAT	6227.97	PASS	0	none	1.0699999999999996e-4	0	6	1.0699999999999996e-4
chr12-125124437-C-T	chr12	125124437	C	T	44989	PASS	0.008968	nfe	0.005262	1	132	0.008968
chr12-125124445-C-T	chr12	125124445	C	T	86189	PASS	0.0090851	nfe	0.00919799999999998	2	132	0.00919799999999998
chr12-125124699-C-T	chr12	125124699	C	T	359419	PASS	0.017797	nfe	0.01005899999999998	4	134	0.017797
chr12-125125124-C-T	chr12	125125124	C	T	1134	PASS	4.7186e-4	nfe	3.6999999999999985e-5	1	134	4.7186e-4
chr12-125125140-C-T	chr12	125125140	C	T	4502	PASS	3.0031e-4	nfe	1.27e-4	1	134	3.0031e-4
chr12-125125957-ATTTT-A	chr12	125125957	ATTTT	A	18024.97	PASS	0	none	8.9e-5	0	0	8.9e-5
chr12-125125957-ATTTT-AT	chr12	125125957	ATTTT	AT	18024.97	PASS	0	none	4.710000000000004e-4	0	0	4.710000000000004e-4
chr12-125125957-ATTTT-ATT	chr12	125125957	ATTTT	ATT	18024.97	PASS	0	none	0.002331	0	0	0.002331
chr12-125125957-ATTTT-ATTT	chr12	125125957	ATTTT	ATTT	18024.97	PASS	0	none	0.01015199999999999	0	0	0.01015199999999999
chr12-125125957-ATTTT-ATTTTT	chr12	125125957	ATTTT	ATTTTT	18024.97	PASS	0	none	0.00154099999999999	0	0	0.00154099999999999
chr12-125125957-ATTTT-ATTTTTT	chr12	125125957	ATTTT	ATTTTTT	18024.97	PASS	0	none	2.08e-4	0	0	2.08e-4
chr12-125126130-C-G	chr12	125126130	C	G	68	PASS	0	none	9e-6	0	0	9e-6
chr12-125126130-C-T	chr12	125126130	C	T	68	PASS	0	none	9e-6	0	0	9e-6
chr12-125126182-G-A	chr12	125126182	G	A	60	PASS	0	none	9e-6	0	0	9e-6
chr12-125126190-C-T	chr12	125126190	C	T	60	PASS	0	none	9e-6	0	0	9e-6
chr12-125128293-G-A	chr12	125128293	G	A	4363895	PASS	0.4767	eas	0.29640599999999967	34	134	0.4767
chr12-125128293-G-T	chr12	125128293	G	T	4363895	PASS	0	none	0	0	134	1e-6
chr12-125128344-G-A	chr12	125128344	G	A	316021	PASS	0.097752	afr	0.02892	2	134	0.097752
chr12-125128446-C-T	chr12	125128446	C	T	210913	PASS	0.091589	eas	0.02769800000000002	2	132	0.091589
chr12-125128612-A-G	chr12	125128612	A	G	26920	PASS	0.096382	afr	0.006688	0	38	0.096382
chr12-125129144-G-A	chr12	125129144	G	A	47887	PASS	0.011131	nfe	0.006291	2	124	0.011131
chr12-125129234-G-A	chr12	125129234	G	A	9094	PASS	0.0020696	nfe	7.740000000000004e-4	1	134	0.0020696
chr12-125129579-C-T	chr12	125129579	C	T	623467	PASS	0.10108	afr	0.06196500000000002	9	134	0.10108
chr12-125134762-C-T	chr12	125134762	C	T	13251920	PASS	0.60286	eas	0.4109489999999995	50	134	0.60286
chr12-125134763-G-A	chr12	125134763	G	A	2258	PASS	1.1808e-4	nfe	2.2000000000000003e-5	1	134	1.1808e-4
chr12-125134920-A-G	chr12	125134920	A	G	3800	VQSRTrancheSNP99.70to99.80	8.6e-7	nfe	9e-6	0	134	9e-6
chr12-125134920-A-T	chr12	125134920	A	T	3800	VQSRTrancheSNP99.70to99.80	2.4174e-4	mid	2.2000000000000003e-5	1	134	2.4174e-4
chr12-125136080-C-T	chr12	125136080	C	T	735	PASS	4.2525e-4	nfe	2.08e-4	0	0	4.2525e-4
chr12-125136273-C-T	chr12	125136273	C	T	2339	PASS	0.0011281	nfe	3.810000000000003e-4	0	0	0.0011281
chr12-125136520-T-C	chr12	125136520	T	C	5464228	PASS	0.57055	eas	0.36424	45	134	0.57055
chr12-125136673-G-A	chr12	125136673	G	A	143524	PASS	0.0071696	mid	0.00174299999999999	0	134	0.0071696
chr12-125136673-G-C	chr12	125136673	G	C	143524	PASS	0.040506	afr	0.002389	1	134	0.040506
chr12-125136872-C-G	chr12	125136872	C	G	396242	PASS	0.018282	mid	0.00862599999999998	1	134	0.018282
chr12-125136873-A-G	chr12	125136873	A	G	11026001	PASS	0.48768	eas	0.3409749999999993	42	134	0.48768
chr12-125141628-G-C	chr12	125141628	G	C	424910	PASS	0.39808	afr	0.184766	0	0	0.39808
chr12-125141644-C-T	chr12	125141644	C	T	60286	PASS	0.051105	afr	0.02158000000000001	0	0	0.051105
chr12-125141648-G-A	chr12	125141648	G	A	53	PASS	0	none	0	0	0	1e-6
chr12-125141648-G-T	chr12	125141648	G	T	53	PASS	0	none	9e-6	0	0	9e-6
chr12-125141696-CAAAAAA-*	chr12	125141696	CAAAAAA	*	145636	PASS	0	none	9e-6	0	0	9e-6
chr12-125141696-CAAAAAA-AAAAAAA	chr12	125141696	CAAAAAA	AAAAAAA	145636	PASS	0	none	1.27e-4	0	0	1.27e-4
chr12-125141696-CAAAAAA-C	chr12	125141696	CAAAAAA	C	145636	PASS	0.017703	nfe	0.004936	0	0	0.017703
chr12-125141696-CAAAAAA-CAA	chr12	125141696	CAAAAAA	CAA	145636	PASS	0	none	3.6999999999999985e-5	0	0	3.6999999999999985e-5
chr12-125141696-CAAAAAA-CAAA	chr12	125141696	CAAAAAA	CAAA	145636	PASS	0	none	0.00115199999999999	0	0	0.00115199999999999
chr12-125141696-CAAAAAA-CAAAA	chr12	125141696	CAAAAAA	CAAAA	145636	PASS	0	none	0.007585	0	0	0.007585
chr12-125141696-CAAAAAA-CAAAAA	chr12	125141696	CAAAAAA	CAAAAA	145636	PASS	0	none	0.04475500000000001	0	0	0.04475500000000001
chr12-125141696-CAAAAAA-CAAAAAAA	chr12	125141696	CAAAAAA	CAAAAAAA	145636	PASS	0	none	0.01826400000000001	0	0	0.01826400000000001
chr12-125141696-CAAAAAA-CAAAAAAAA	chr12	125141696	CAAAAAA	CAAAAAAAA	145636	PASS	0	none	0.00132099999999999	0	0	0.00132099999999999
chr12-125141696-CAAAAAA-CAAAAAAAAA	chr12	125141696	CAAAAAA	CAAAAAAAAA	145636	PASS	0	none	5.2999999999999994e-5	0	0	5.2999999999999994e-5
chr12-125141696-CAAAAAA-CAAAAAAAAAAAAAAAAAAAAA	chr12	125141696	CAAAAAA	CAAAAAAAAAAAAAAAAAAAAA	145636	PASS	0	none	0	0	0	1e-6
chr12-125141696-CAAAAAA-CCGTAAAAAA	chr12	125141696	CAAAAAA	CCGTAAAAAA	145636	PASS	0	none	0	0	0	1e-6
chr12-125141696-CAAAAAA-GAAAAAA	chr12	125141696	CAAAAAA	GAAAAAA	145636	PASS	0	none	0	0	0	1e-6
chr12-125141708-AAAG-*	chr12	125141708	AAAG	*	248522.97	PASS	0	none	0.002356	0	4	0.002356
chr12-125141708-AAAG-A	chr12	125141708	AAAG	A	248522.97	PASS	0.14289	eas	0.070923	0	4	0.14289
chr12-125141709-AAG-*	chr12	125141709	AAG	*	55994.97	PASS	0	none	0.07283	0	10	0.07283
chr12-125141709-AAG-A	chr12	125141709	AAG	A	55994.97	PASS	0.022013	amr	0.01273699999999999	0	10	0.022013
chr12-125141710-AG-*	chr12	125141710	AG	*	8979	PASS	0	none	0.08594	0	6	0.08594
chr12-125141710-AG-A	chr12	125141710	AG	A	8979	PASS	0.0015326	nfe	0.00171199999999999	0	6	0.00171199999999999
chr12-125141710-AG-CG	chr12	125141710	AG	CG	8979	PASS	0	none	9e-6	0	6	9e-6
chr12-125141710-AG-GG	chr12	125141710	AG	GG	8979	PASS	0	none	3.6999999999999985e-5	0	6	3.6999999999999985e-5
chr12-125141711-GAAAAAAAA-*	chr12	125141711	GAAAAAAAA	*	237262	PASS	0	none	0.08202900000000002	0	6	0.08202900000000002
chr12-125141711-GAAAAAAAA-AAAAAAAAA	chr12	125141711	GAAAAAAAA	AAAAAAAAA	237262	PASS	0	none	0.00177099999999999	0	6	0.00177099999999999
chr12-125141711-GAAAAAAAA-G	chr12	125141711	GAAAAAAAA	G	237262	PASS	7.827e-5	nfe	4.2800000000000054e-4	0	6	4.2800000000000054e-4
chr12-125141711-GAAAAAAAA-GAAA	chr12	125141711	GAAAAAAAA	GAAA	237262	PASS	0	none	1.88e-4	0	6	1.88e-4
chr12-125141711-GAAAAAAAA-GAAAA	chr12	125141711	GAAAAAAAA	GAAAA	237262	PASS	0	none	0.04655700000000001	0	6	0.04655700000000001
chr12-125141711-GAAAAAAAA-GAAAAAAA	chr12	125141711	GAAAAAAAA	GAAAAAAA	237262	PASS	0	none	2.2000000000000003e-5	0	6	2.2000000000000003e-5
chr12-125141711-GAAAAAAAA-GAAAAAAAAA	chr12	125141711	GAAAAAAAA	GAAAAAAAAA	237262	PASS	0	none	3.830000000000003e-4	0	6	3.830000000000003e-4
chr12-125141711-GAAAAAAAA-TAAAAAAAA	chr12	125141711	GAAAAAAAA	TAAAAAAAA	237262	PASS	0	none	0	0	6	1e-6
chr12-125141712-A-*	chr12	125141712	A	*	42	PASS	0	none	0.05322600000000001	0	8	0.05322600000000001
chr12-125141712-A-G	chr12	125141712	A	G	42	PASS	0	none	0	0	8	1e-6
chr12-125141713-A-*	chr12	125141713	A	*	406	PASS	0	none	0.053146	0	8	0.053146
chr12-125141713-A-G	chr12	125141713	A	G	406	PASS	0	none	1.87e-4	0	8	1.87e-4
chr12-125141714-AAAAAAAG-*	chr12	125141714	AAAAAAAG	*	205	VQSRTrancheINDEL95.00to96.00	0	none	0.05309300000000001	0	8	0.05309300000000001
chr12-125141714-AAAAAAAG-A	chr12	125141714	AAAAAAAG	A	205	VQSRTrancheINDEL95.00to96.00	0	none	9e-6	0	8	9e-6
chr12-125141714-AAAAAAAG-GAAAAAAG	chr12	125141714	AAAAAAAG	GAAAAAAG	205	VQSRTrancheINDEL95.00to96.00	0	none	3.6999999999999985e-5	0	8	3.6999999999999985e-5
chr12-125141715-AAAAAAG-*	chr12	125141715	AAAAAAG	*	381462	PASS	0	none	0.04692200000000001	0	10	0.04692200000000001
chr12-125141715-AAAAAAG-A	chr12	125141715	AAAAAAG	A	381462	PASS	3.4193e-4	amr	2.2899999999999996e-4	0	10	3.4193e-4
chr12-125141715-AAAAAAG-AAAAGAAAAAG	chr12	125141715	AAAAAAG	AAAAGAAAAAG	381462	PASS	0	none	0	0	10	1e-6
chr12-125141715-AAAAAAG-AGAAAAAG	chr12	125141715	AAAAAAG	AGAAAAAG	381462	PASS	0	none	0	0	10	1e-6
chr12-125141715-AAAAAAG-GAAAAAG	chr12	125141715	AAAAAAG	GAAAAAG	381462	PASS	0	none	0.08645500000000002	2	10	0.08645500000000002
chr12-125141715-AAAAAAG-TAAAAAG	chr12	125141715	AAAAAAG	TAAAAAG	381462	PASS	0	none	3.6999999999999985e-5	0	10	3.6999999999999985e-5
chr12-125141731-A-G	chr12	125141731	A	G	109211	PASS	0.068075	afr	0.03675500000000002	1	46	0.068075
chr12-125141731-A-T	chr12	125141731	A	T	109211	PASS	0	none	0	0	46	1e-6
chr12-125141806-G-*	chr12	125141806	G	*	28013	PASS	0	none	0	0	112	1e-6
chr12-125141806-G-A	chr12	125141806	G	A	28013	PASS	0.010393	nfe	0.005619	1	112	0.010393
chr12-125141855-GA-G	chr12	125141855	GA	G	3185661.97	PASS	0.58759	eas	0.38242699999999974	51	126	0.58759
chr12-125141989-A-G	chr12	125141989	A	G	6012252	PASS	0.59543	eas	0.4155179999999996	52	134	0.59543
chr12-125142139-C-T	chr12	125142139	C	T	1242867	PASS	0.18746	eas	0.04331800000000001	4	134	0.18746
chr12-125142239-G-C	chr12	125142239	G	C	449664	PASS	0.15817	amr	0.01930700000000001	4	134	0.15817
chr12-125142457-G-A	chr12	125142457	G	A	76932	PASS	0.01493	nfe	0.00797499999999998	1	132	0.01493
chr12-125142507-C-G	chr12	125142507	C	G	1212596	PASS	0	none	9e-6	0	112	9e-6
chr12-125142507-C-T	chr12	125142507	C	T	1212596	PASS	0.38394	eas	0.180454	26	112	0.38394
chr12-125142641-C-T	chr12	125142641	C	T	87146	PASS	0.071726	afr	0.02932100000000001	2	4	0.071726
chr12-125142782-A-C	chr12	125142782	A	C	50	PASS	0	none	0	0	0	1e-6
chr12-125142786-A-G	chr12	125142786	A	G	72759	PASS	0.10597	nfe	0.03336900000000001	0	0	0.10597
chr12-125163206-C-T	chr12	125163206	C	T	12258	PASS	0	none	0.00854199999999998	0	0	0.00854199999999998
chr12-125163521-C-T	chr12	125163521	C	T	22060	PASS	0.096882	nfe	0.01561299999999999	0	0	0.096882
chr12-125163613-T-C	chr12	125163613	T	C	78449	PASS	0.45522	nfe	0.055797	0	0	0.45522
chr12-125163651-G-A	chr12	125163651	G	A	30254	PASS	0.17768	mid	0.019763	0	0	0.17768
chr12-125163961-G-A	chr12	125163961	G	A	28200	PASS	0	none	9e-6	0	0	9e-6
chr12-125163961-G-C	chr12	125163961	G	C	28200	PASS	0.20563	nfe	0.01921100000000001	0	0	0.20563
chr12-125164063-G-A	chr12	125164063	G	A	68769	PASS	0.096626	nfe	0.01979	0	0	0.096626
chr12-125164063-G-C	chr12	125164063	G	C	68769	PASS	0.072583	nfe	0.02659400000000001	0	0	0.072583
chr12-125164093-C-A	chr12	125164093	C	A	75241	PASS	0	none	9e-6	0	0	9e-6
chr12-125164093-C-T	chr12	125164093	C	T	75241	PASS	0.20153	nfe	0.051058	0	0	0.20153
chr12-125164201-CAAAAAA-*	chr12	125164201	CAAAAAA	*	20644	PASS	0	none	3.6999999999999985e-5	0	0	3.6999999999999985e-5
chr12-125164201-CAAAAAA-AAAAAAA	chr12	125164201	CAAAAAA	AAAAAAA	20644	PASS	0	none	2.2000000000000003e-5	0	0	2.2000000000000003e-5
chr12-125164201-CAAAAAA-C	chr12	125164201	CAAAAAA	C	20644	PASS	0	none	9e-6	0	0	9e-6
chr12-125164201-CAAAAAA-CA	chr12	125164201	CAAAAAA	CA	20644	PASS	0	none	0	0	0	1e-6
chr12-125164201-CAAAAAA-CAA	chr12	125164201	CAAAAAA	CAA	20644	PASS	0	none	2.720000000000003e-4	0	0	2.720000000000003e-4
chr12-125164201-CAAAAAA-CAAA	chr12	125164201	CAAAAAA	CAAA	20644	PASS	0	none	4.480000000000004e-4	0	0	4.480000000000004e-4
chr12-125164201-CAAAAAA-CAAAA	chr12	125164201	CAAAAAA	CAAAA	20644	PASS	0	none	0.002281	0	0	0.002281
chr12-125164201-CAAAAAA-CAAAAA	chr12	125164201	CAAAAAA	CAAAAA	20644	PASS	0	none	0.00921699999999998	0	0	0.00921699999999998
chr12-125164201-CAAAAAA-CAAAAAAA	chr12	125164201	CAAAAAA	CAAAAAAA	20644	PASS	0	none	0.00156499999999999	0	0	0.00156499999999999
chr12-125164201-CAAAAAA-CAAAAAAAA	chr12	125164201	CAAAAAA	CAAAAAAAA	20644	PASS	0	none	6.780000000000002e-4	0	0	6.780000000000002e-4
chr12-125164201-CAAAAAA-CAAAAAAAAA	chr12	125164201	CAAAAAA	CAAAAAAAAA	20644	PASS	0	none	1.27e-4	0	0	1.27e-4
chr12-125164201-CAAAAAA-CAAAAAAAAAAA	chr12	125164201	CAAAAAA	CAAAAAAAAAAA	20644	PASS	0	none	0	0	0	1e-6
chr12-125164201-CAAAAAA-CAAAAAAAAAAAA	chr12	125164201	CAAAAAA	CAAAAAAAAAAAA	20644	PASS	0	none	0	0	0	1e-6
chr12-125164201-CAAAAAA-CAAAAAAAAAAAAA	chr12	125164201	CAAAAAA	CAAAAAAAAAAAAA	20644	PASS	0	none	9e-6	0	0	9e-6
chr12-125164201-CAAAAAA-CAAAAAAAAAAAAAAAAAA	chr12	125164201	CAAAAAA	CAAAAAAAAAAAAAAAAAA	20644	PASS	0	none	9e-6	0	0	9e-6
chr12-125301769-T-C	chr12	125301769	T	C	13178	PASS	0.028846	nfe	0.00846499999999998	0	0	0.028846
chr12-125301877-TCAAAA-T	chr12	125301877	TCAAAA	T	139281.97	PASS	0	none	3.6999999999999985e-5	0	0	3.6999999999999985e-5
chr12-125301877-TCAAAA-TCAAAACAAAA	chr12	125301877	TCAAAA	TCAAAACAAAA	139281.97	PASS	0	none	4.940000000000003e-4	0	0	4.940000000000003e-4
chr12-125301877-TCAAAA-TCAAAACAAAACAAAA	chr12	125301877	TCAAAA	TCAAAACAAAACAAAA	139281.97	PASS	0	none	0.025617	0	0	0.025617
chr12-125301877-TCAAAA-TCAAAACAAAACAAAACAAAA	chr12	125301877	TCAAAA	TCAAAACAAAACAAAACAAAA	139281.97	PASS	0	none	0.03575400000000001	0	0	0.03575400000000001
chr12-125301877-TCAAAA-TCAAAACAAAACAAAACAAAACAAAA	chr12	125301877	TCAAAA	TCAAAACAAAACAAAACAAAACAAAA	139281.97	PASS	0	none	0.00161399999999999	0	0	0.00161399999999999
chr12-125301877-TCAAAA-TCAAAACAAAACAAAACAAAACAAAACAAAA	chr12	125301877	TCAAAA	TCAAAACAAAACAAAACAAAACAAAACAAAA	139281.97	PASS	0	none	2.08e-4	0	0	2.08e-4
chr12-125301877-TCAAAA-TCAAAACAAACCAAAA	chr12	125301877	TCAAAA	TCAAAACAAACCAAAA	139281.97	PASS	0	none	0	0	0	1e-6
chr12-125301877-TCAAAA-TCAAAACAGAACAAAACAAAA	chr12	125301877	TCAAAA	TCAAAACAGAACAAAACAAAA	139281.97	PASS	0	none	0	0	0	1e-6
chr12-125326412-T-C	chr12	125326412	T	C	8836931	PASS	0.80902	eas	0.6241390000000003	73	134	0.80902
chr12-125326510-A-G	chr12	125326510	A	G	11201049	PASS	0.82984	afr	0.6337760000000005	73	134	0.82984
chr12-125326638-A-G	chr12	125326638	A	G	979	PASS	0	none	0	1	134	1e-6
chr12-125327285-C-T	chr12	125327285	C	T	343953	PASS	0.41653	nfe	0.182779	0	0	0.41653
chr12-125349418-C-T	chr12	125349418	C	T	6944993	PASS	0.38376	amr	0.28663099999999997	42	134	0.38376
chr12-125349549-C-A	chr12	125349549	C	A	13891775	PASS	0.39834	amr	0.28908799999999935	42	134	0.39834
chr12-125349849-T-C	chr12	125349849	T	C	67092374	PASS	0.84554	eas	0.7197140000000003	96	134	0.84554
chr12-125350254-G-A	chr12	125350254	G	A	635983	PASS	0.019151	nfe	0.01078999999999998	5	134	0.019151
chr12-125350493-A-G	chr12	125350493	A	G	501	PASS	0	none	0	1	134	1e-6
chr12-125415433-T-C	chr12	125415433	T	C	1892940	PASS	0.3314	afr	0.188431	14	134	0.3314
chr12-125415549-T-A	chr12	125415549	T	A	2354599	PASS	0.16459	eas	0.09445100000000002	10	134	0.16459
chr12-125415706-C-T	chr12	125415706	C	T	146483	PASS	0.012375	nfe	0.007664	2	134	0.012375
chr12-125519344-G-A	chr12	125519344	G	A	3332212	PASS	0.72557	eas	0.210509	18	134	0.72557
chr12-125519388-T-C	chr12	125519388	T	C	13686839	PASS	0.92287	eas	0.7160040000000002	106	134	0.92287
chr12-125519394-A-T	chr12	125519394	A	T	2676370	PASS	0.39731	amr	0.13530100000000003	23	134	0.39731
chr12-125519691-A-G	chr12	125519691	A	G	2855017	PASS	0.4546	afr	0.110565	2	134	0.4546
chr12-125519750-T-A	chr12	125519750	T	A	44473	PASS	0.032625	afr	0.002615	1	134	0.032625
chr12-125583871-T-C	chr12	125583871	T	C	36658889	PASS	0.94608	amr	0.9258840000000004	126	134	0.94608
chr12-125584406-G-T	chr12	125584406	G	T	4029	PASS	0.0045599	afr	0.00103199999999999	0	4	0.0045599
chr12-125584460-G-T	chr12	125584460	G	T	56858	PASS	0.034737	nfe	0.020922	0	0	0.034737
chr12-125588068-T-G	chr12	125588068	T	G	15083	PASS	0.34158	nfe	0.01194999999999999	0	0	0.34158
chr12-125588501-C-T	chr12	125588501	C	T	71890	PASS	0.63876	nfe	0.05228300000000002	0	0	0.63876
chr12-125643930-A-G	chr12	125643930	A	G	1408096	PASS	0.18992	sas	0.09861200000000002	19	134	0.18992
chr12-125644028-T-C	chr12	125644028	T	C	100651	PASS	0.064568	afr	0.004621	1	134	0.064568
chr12-125644325-T-C	chr12	125644325	T	C	10615368	PASS	0.74683	afr	0.45205	70	134	0.74683
chr12-125644391-C-T	chr12	125644391	C	T	562692	PASS	0.058495	nfe	0.03054000000000002	9	134	0.058495
chr12-125650580-A-G	chr12	125650580	A	G	64667	PASS	0.0063277	nfe	0.003321	2	134	0.0063277
chr12-125650649-A-G	chr12	125650649	A	G	12658350	PASS	0.74587	afr	0.449913	70	134	0.74587
chr12-125651071-T-C	chr12	125651071	T	C	1819462	PASS	0.18999	sas	0.100142	19	134	0.18999
chr12-125651088-T-C	chr12	125651088	T	C	141270	PASS	0.01684	nfe	0.00951099999999999	2	134	0.01684
chr12-125652317-C-T	chr12	125652317	C	T	2695388	PASS	0.44768	afr	0.230117	38	134	0.44768
chr12-125652514-C-T	chr12	125652514	C	T	6374908	PASS	0.47397	afr	0.243606	38	134	0.47397
chr12-125654407-C-T	chr12	125654407	C	T	971562	PASS	0.020307	mid	0.01317299999999998	4	134	0.020307
chr12-125654602-C-T	chr12	125654602	C	T	622	PASS	0	none	0	1	134	1e-6
chr12-125654617-C-T	chr12	125654617	C	T	1508811	PASS	0.039591	mid	0.027434	2	134	0.039591
chr12-125654979-G-A	chr12	125654979	G	A	648252	PASS	0.2207	sas	0.08688600000000002	19	124	0.2207
chr12-125655048-T-C	chr12	125655048	T	C	93159	PASS	0.031498	nfe	0.018823	1	64	0.031498
chr12-125660173-T-C	chr12	125660173	T	C	459	PASS	0	none	2.2899999999999996e-4	0	0	2.2899999999999996e-4
chr12-125660218-T-C	chr12	125660218	T	C	60915	PASS	0.55163	nfe	0.045473	0	0	0.55163
chr12-125967258-C-T	chr12	125967258	C	T	57430	PASS	0.5891	nfe	0.04108800000000001	0	0	0.5891
chr12-125967271-A-G	chr12	125967271	A	G	3407	PASS	0	none	0.00154099999999999	0	0	0.00154099999999999
chr12-125967275-A-G	chr12	125967275	A	G	3457	PASS	0	none	0.00158999999999999	0	0	0.00158999999999999
chr12-125967344-TAAAAAAA-AAAAAAAA	chr12	125967344	TAAAAAAA	AAAAAAAA	11358	PASS	0	none	9e-6	0	0	9e-6
chr12-125967344-TAAAAAAA-T	chr12	125967344	TAAAAAAA	T	11358	PASS	0	none	6.999999999999998e-5	0	0	6.999999999999998e-5
chr12-125967344-TAAAAAAA-TA	chr12	125967344	TAAAAAAA	TA	11358	PASS	0	none	9e-6	0	0	9e-6
chr12-125967344-TAAAAAAA-TAA	chr12	125967344	TAAAAAAA	TAA	11358	PASS	0	none	6.999999999999998e-5	0	0	6.999999999999998e-5
chr12-125967344-TAAAAAAA-TAAA	chr12	125967344	TAAAAAAA	TAAA	11358	PASS	0	none	3.150000000000005e-4	0	0	3.150000000000005e-4
chr12-125967344-TAAAAAAA-TAAAA	chr12	125967344	TAAAAAAA	TAAAA	11358	PASS	0	none	4.480000000000004e-4	0	0	4.480000000000004e-4
chr12-125967344-TAAAAAAA-TAAAAA	chr12	125967344	TAAAAAAA	TAAAAA	11358	PASS	0	none	0.00112799999999999	0	0	0.00112799999999999
chr12-125967344-TAAAAAAA-TAAAAAA	chr12	125967344	TAAAAAAA	TAAAAAA	11358	PASS	0	none	0.002856	0	0	0.002856
chr12-125967344-TAAAAAAA-TAAAAAAAA	chr12	125967344	TAAAAAAA	TAAAAAAAA	11358	PASS	0	none	0.003259	0	0	0.003259
chr12-125967344-TAAAAAAA-TAAAAAAAAA	chr12	125967344	TAAAAAAA	TAAAAAAAAA	11358	PASS	0	none	7.950000000000004e-4	0	0	7.950000000000004e-4
chr12-125967344-TAAAAAAA-TAAAAAAAAAA	chr12	125967344	TAAAAAAA	TAAAAAAAAAA	11358	PASS	0	none	3.6999999999999985e-5	0	0	3.6999999999999985e-5
chr12-125967344-TAAAAAAA-TAAAAAAAAAAA	chr12	125967344	TAAAAAAA	TAAAAAAAAAAA	11358	PASS	0	none	0	0	0	1e-6
chr12-125967344-TAAAAAAA-TAAAAAAAAAAAA	chr12	125967344	TAAAAAAA	TAAAAAAAAAAAA	11358	PASS	0	none	3.6999999999999985e-5	0	0	3.6999999999999985e-5
chr12-126033336-C-T	chr12	126033336	C	T	443934	PASS	0.36895	amr	0.15202400000000002	0	0	0.36895
chr12-126176411-T-C	chr12	126176411	T	C	37819	PASS	0	none	0.029714	0	0	0.029714
chr12-126191119-G-A	chr12	126191119	G	A	41065	PASS	0.038426	nfe	0.02424400000000001	0	0	0.038426
chr12-126511314-T-C	chr12	126511314	T	C	73779	PASS	0.075579	afr	0.00919799999999998	1	134	0.075579
chr12-126511576-G-A	chr12	126511576	G	A	290464	PASS	0.03895	mid	0.04488900000000001	10	132	0.04488900000000001
chr12-126511583-A-G	chr12	126511583	A	G	235938	PASS	0.033486	mid	0.035058	10	132	0.035058
chr12-126511715-A-C	chr12	126511715	A	C	114298	PASS	0.032547	mid	0.03093300000000001	10	128	0.032547
chr12-126524275-C-T	chr12	126524275	C	T	1723004	PASS	0.91754	eas	0.5030690000000005	0	0	0.91754
chr12-126864620-A-G	chr12	126864620	A	G	12134	PASS	0.016101	mid	0.0031580000000000002	0	4	0.016101
chr12-126864621-T-C	chr12	126864621	T	C	56	PASS	0	none	0	0	4	1e-6
chr12-126865092-G-A	chr12	126865092	G	A	108610	PASS	0.0066657	afr	6.570000000000002e-4	0	134	0.0066657
chr12-126865092-G-C	chr12	126865092	G	C	108610	PASS	0.032555	afr	0.003119	1	134	0.032555
chr12-126865292-T-C	chr12	126865292	T	C	10874378	PASS	0.37672	nfe	0.31088099999999963	49	134	0.37672
chr12-126865373-C-A	chr12	126865373	C	A	760318	PASS	0.031332	nfe	0.02780500000000002	2	134	0.031332
chr12-126865385-C-T	chr12	126865385	C	T	4284	PASS	0.0035627	afr	1.47e-4	1	134	0.0035627
chr12-126876345-TAA-T	chr12	126876345	TAA	T	16957.97	PASS	0	none	8.9e-5	0	0	8.9e-5
chr12-126876345-TAA-TA	chr12	126876345	TAA	TA	16957.97	PASS	0	none	0.003436	0	0	0.003436
chr12-126876345-TAA-TAAA	chr12	126876345	TAA	TAAA	16957.97	PASS	0	none	0.00149199999999999	0	0	0.00149199999999999
chr12-126876345-TAA-TAAAA	chr12	126876345	TAA	TAAAA	16957.97	PASS	0	none	7.010000000000006e-4	0	0	7.010000000000006e-4
chr12-126876345-TAA-TAAAAA	chr12	126876345	TAA	TAAAAA	16957.97	PASS	0	none	0.002681	0	0	0.002681
chr12-126876345-TAA-TAAAAAA	chr12	126876345	TAA	TAAAAAA	16957.97	PASS	0	none	2.500000000000001e-4	0	0	2.500000000000001e-4
chr12-126876345-TAA-TAAAAAAA	chr12	126876345	TAA	TAAAAAAA	16957.97	PASS	0	none	0	0	0	1e-6
chr12-127283645-T-C	chr12	127283645	T	C	16919	PASS	0.08884	nfe	0.01312499999999998	0	0	0.08884
chr12-127317743-A-T	chr12	127317743	A	T	334179	PASS	0.94591	eas	0.170377	0	0	0.94591
chr12-127317893-C-T	chr12	127317893	C	T	302721	PASS	0.34272	afr	0.14403200000000002	0	0	0.34272
chr12-127318231-CG-*	chr12	127318231	CG	*	17560	PASS	0	none	3.6999999999999985e-5	0	130	3.6999999999999985e-5
chr12-127318231-CG-C	chr12	127318231	CG	C	17560	PASS	0	none	0	0	130	1e-6
chr12-127318231-CG-TG	chr12	127318231	CG	TG	17560	PASS	0	none	0.00214	1	130	0.00214
chr12-127318232-G-*	chr12	127318232	G	*	1881041	PASS	0	none	5.2999999999999994e-5	0	130	5.2999999999999994e-5
chr12-127318232-G-A	chr12	127318232	G	A	1881041	PASS	0.59973	afr	0.2513499999999994	27	130	0.59973
chr12-127318232-G-T	chr12	127318232	G	T	1881041	PASS	9.42e-6	sas	0	0	130	9.42e-6
chr12-127318268-T-C	chr12	127318268	T	C	2594153	PASS	0.49796	afr	0.3141229999999997	34	134	0.49796
chr12-127318340-G-*	chr12	127318340	G	*	52920	PASS	0	none	1.88e-4	0	134	1.88e-4
chr12-127318340-G-A	chr12	127318340	G	A	52920	PASS	0.046593	afr	0.006034	1	134	0.046593
chr12-127318428-G-A	chr12	127318428	G	A	525362	PASS	0.07092	mid	0.060494	11	134	0.07092
chr12-127319767-C-T	chr12	127319767	C	T	829877	PASS	0.22806	afr	0.098048	13	134	0.22806
chr12-127319829-G-T	chr12	127319829	G	T	103920	PASS	0.12025	afr	0.01351399999999999	1	134	0.12025
chr12-127319838-T-C	chr12	127319838	T	C	1200171	PASS	0	none	0	0	134	1e-6
chr12-127319838-T-G	chr12	127319838	T	G	1200171	PASS	0.25316	afr	0.10188800000000002	13	134	0.25316
chr12-127320033-C-T	chr12	127320033	C	T	1397	PASS	0.0055687	afr	1.88e-4	1	134	0.0055687
chr12-127344229-G-A	chr12	127344229	G	A	15353	PASS	0.0018505	nfe	7.980000000000003e-4	1	134	0.0018505
chr12-127344274-T-C	chr12	127344274	T	C	4330458	PASS	0.465	eas	0.160683	12	134	0.465
chr12-127624202-C-T	chr12	127624202	C	T	284206	PASS	0.015925	nfe	0.01149599999999998	2	134	0.015925
chr12-127624235-T-C	chr12	127624235	T	C	33270365	PASS	0.99418	nfe	0.9801870000000008	134	134	0.99418
chr12-127624389-G-A	chr12	127624389	G	A	4398322	PASS	0.40518	eas	0.218492	33	134	0.40518
chr12-127793390-A-G	chr12	127793390	A	G	9907	PASS	0.17768	afr	0.007197	0	0	0.17768
chr12-127793594-AAG-A	chr12	127793594	AAG	A	502	PASS	0	none	9e-6	0	0	9e-6
chr12-127793594-AAG-AGAG	chr12	127793594	AAG	AGAG	502	PASS	0	none	3.6999999999999985e-5	0	0	3.6999999999999985e-5
chr12-127793594-AAG-GAG	chr12	127793594	AAG	GAG	502	PASS	0	none	5.2999999999999994e-5	0	0	5.2999999999999994e-5
chr12-127793596-GA-*	chr12	127793596	GA	*	20009	PASS	0	none	1.27e-4	0	0	1.27e-4
chr12-127793596-GA-AA	chr12	127793596	GA	AA	20009	PASS	0	none	0.00154099999999999	0	0	0.00154099999999999
chr12-127793596-GA-G	chr12	127793596	GA	G	20009	PASS	0	none	9e-6	0	0	9e-6
chr12-127793596-GA-GAA	chr12	127793596	GA	GAA	20009	PASS	0	none	0.01383199999999999	0	0	0.01383199999999999
chr12-127793596-GA-GAAA	chr12	127793596	GA	GAAA	20009	PASS	0	none	4.03e-4	0	0	4.03e-4
chr12-127897329-T-C	chr12	127897329	T	C	31239	PASS	0.17768	nfe	0.02493000000000002	0	0	0.17768
chr12-127897543-ATC-A	chr12	127897543	ATC	A	2899.97	PASS	0.045427	eas	0.00181099999999999	0	0	0.045427
chr12-127897543-ATC-ATCTC	chr12	127897543	ATC	ATCTC	2899.97	PASS	0	none	4.710000000000004e-4	0	0	4.710000000000004e-4
chr12-127897543-ATC-ATCTCTCTC	chr12	127897543	ATC	ATCTCTCTC	2899.97	PASS	0	none	2.2000000000000003e-5	0	0	2.2000000000000003e-5
chr12-127897549-CTGTGTGTGTGTGTGTGTGTGTGTG-*	chr12	127897549	CTGTGTGTGTGTGTGTGTGTGTGTG	*	15813	PASS	0	none	5.850000000000005e-4	0	0	5.850000000000005e-4
chr12-127897549-CTGTGTGTGTGTGTGTGTGTGTGTG-C	chr12	127897549	CTGTGTGTGTGTGTGTGTGTGTGTG	C	15813	PASS	0	none	8.9e-5	0	0	8.9e-5
chr12-127897549-CTGTGTGTGTGTGTGTGTGTGTGTG-CTCTGTGTGTGTGTGTGTGTGTGTGTGTG	chr12	127897549	CTGTGTGTGTGTGTGTGTGTGTGTG	CTCTGTGTGTGTGTGTGTGTGTGTGTGTG	15813	PASS	0	none	9e-6	0	0	9e-6
chr12-127897549-CTGTGTGTGTGTGTGTGTGTGTGTG-CTCTGTGTGTGTGTGTGTGTGTGTGTGTGTGTG	chr12	127897549	CTGTGTGTGTGTGTGTGTGTGTGTG	CTCTGTGTGTGTGTGTGTGTGTGTGTGTGTGTG	15813	PASS	0	none	9e-6	0	0	9e-6
chr12-127897549-CTGTGTGTGTGTGTGTGTGTGTGTG-CTCTGTGTGTGTGTGTGTGTGTGTGTGTGTGTGTG	chr12	127897549	CTGTGTGTGTGTGTGTGTGTGTGTG	CTCTGTGTGTGTGTGTGTGTGTGTGTGTGTGTGTG	15813	PASS	0	none	2.2000000000000003e-5	0	0	2.2000000000000003e-5
chr12-127897549-CTGTGTGTGTGTGTGTGTGTGTGTG-CTCTGTGTGTGTGTGTGTGTGTGTGTGTGTGTGTGTG	chr12	127897549	CTGTGTGTGTGTGTGTGTGTGTGTG	CTCTGTGTGTGTGTGTGTGTGTGTGTGTGTGTGTGTG	15813	PASS	0	none	9e-6	0	0	9e-6
chr12-127897549-CTGTGTGTGTGTGTGTGTGTGTGTG-CTCTGTGTGTGTGTGTGTGTGTGTGTGTGTGTGTGTGTGTGTGTG	chr12	127897549	CTGTGTGTGTGTGTGTGTGTGTGTG	CTCTGTGTGTGTGTGTGTGTGTGTGTGTGTGTGTGTGTGTGTGTG	15813	PASS	0	none	9e-6	0	0	9e-6
chr12-127897549-CTGTGTGTGTGTGTGTGTGTGTGTG-CTG	chr12	127897549	CTGTGTGTGTGTGTGTGTGTGTGTG	CTG	15813	PASS	0	none	4.480000000000004e-4	0	0	4.480000000000004e-4
chr12-127897549-CTGTGTGTGTGTGTGTGTGTGTGTG-CTGTGTG	chr12	127897549	CTGTGTGTGTGTGTGTGTGTGTGTG	CTGTGTG	15813	PASS	0	none	9e-6	0	0	9e-6
chr12-127897549-CTGTGTGTGTGTGTGTGTGTGTGTG-CTGTGTGTGTG	chr12	127897549	CTGTGTGTGTGTGTGTGTGTGTGTG	CTGTGTGTGTG	15813	PASS	0	none	9e-6	0	0	9e-6
chr12-127897549-CTGTGTGTGTGTGTGTGTGTGTGTG-CTGTGTGTGTGTGTG	chr12	127897549	CTGTGTGTGTGTGTGTGTGTGTGTG	CTGTGTGTGTGTGTG	15813	PASS	0	none	1.0699999999999996e-4	0	0	1.0699999999999996e-4
chr12-127897549-CTGTGTGTGTGTGTGTGTGTGTGTG-CTGTGTGTGTGTGTGTG	chr12	127897549	CTGTGTGTGTGTGTGTGTGTGTGTG	CTGTGTGTGTGTGTGTG	15813	PASS	0	none	6.999999999999998e-5	0	0	6.999999999999998e-5
chr12-127897549-CTGTGTGTGTGTGTGTGTGTGTGTG-CTGTGTGTGTGTGTGTGTG	chr12	127897549	CTGTGTGTGTGTGTGTGTGTGTGTG	CTGTGTGTGTGTGTGTGTG	15813	PASS	0	none	3.3700000000000044e-4	0	0	3.3700000000000044e-4
chr12-127897549-CTGTGTGTGTGTGTGTGTGTGTGTG-CTGTGTGTGTGTGTGTGTGTG	chr12	127897549	CTGTGTGTGTGTGTGTGTGTGTGTG	CTGTGTGTGTGTGTGTGTGTG	15813	PASS	0	none	0.00105599999999999	0	0	0.00105599999999999
chr12-127897549-CTGTGTGTGTGTGTGTGTGTGTGTG-CTGTGTGTGTGTGTGTGTGTGTG	chr12	127897549	CTGTGTGTGTGTGTGTGTGTGTGTG	CTGTGTGTGTGTGTGTGTGTGTG	15813	PASS	0	none	0.004578	0	0	0.004578
chr12-127897549-CTGTGTGTGTGTGTGTGTGTGTGTG-CTGTGTGTGTGTGTGTGTGTGTGTGTG	chr12	127897549	CTGTGTGTGTGTGTGTGTGTGTGTG	CTGTGTGTGTGTGTGTGTGTGTGTGTG	15813	PASS	0	none	2.500000000000001e-4	0	0	2.500000000000001e-4
chr12-127897549-CTGTGTGTGTGTGTGTGTGTGTGTG-CTGTGTGTGTGTGTGTGTGTGTGTGTGTG	chr12	127897549	CTGTGTGTGTGTGTGTGTGTGTGTG	CTGTGTGTGTGTGTGTGTGTGTGTGTGTG	15813	PASS	0	none	8.9e-5	0	0	8.9e-5
chr12-127897549-CTGTGTGTGTGTGTGTGTGTGTGTG-CTGTGTGTGTGTGTGTGTGTGTGTGTGTGTG	chr12	127897549	CTGTGTGTGTGTGTGTGTGTGTGTG	CTGTGTGTGTGTGTGTGTGTGTGTGTGTGTG	15813	PASS	0	none	8.9e-5	0	0	8.9e-5
chr12-127897549-CTGTGTGTGTGTGTGTGTGTGTGTG-CTGTGTGTGTGTGTGTGTGTGTGTGTGTGTGTG	chr12	127897549	CTGTGTGTGTGTGTGTGTGTGTGTG	CTGTGTGTGTGTGTGTGTGTGTGTGTGTGTGTG	15813	PASS	0	none	9e-6	0	0	9e-6
chr12-127897549-CTGTGTGTGTGTGTGTGTGTGTGTG-CTGTGTGTGTGTGTGTGTGTGTGTGTGTGTGTGTG	chr12	127897549	CTGTGTGTGTGTGTGTGTGTGTGTG	CTGTGTGTGTGTGTGTGTGTGTGTGTGTGTGTGTG	15813	PASS	0	none	1.47e-4	0	0	1.47e-4
chr12-127897549-CTGTGTGTGTGTGTGTGTGTGTGTG-CTGTGTGTGTGTGTGTGTGTGTGTGTGTGTGTGTGTG	chr12	127897549	CTGTGTGTGTGTGTGTGTGTGTGTG	CTGTGTGTGTGTGTGTGTGTGTGTGTGTGTGTGTGTG	15813	PASS	0	none	9e-6	0	0	9e-6
chr12-127897549-CTGTGTGTGTGTGTGTGTGTGTGTG-GTGTGTGTGTGTGTGTGTGTGTGTG	chr12	127897549	CTGTGTGTGTGTGTGTGTGTGTGTG	GTGTGTGTGTGTGTGTGTGTGTGTG	15813	PASS	0	none	0.002256	0	0	0.002256
chr12-127897551-G-*	chr12	127897551	G	*	1516	PASS	0	none	0.008387	0	0	0.008387
chr12-127897551-G-C	chr12	127897551	G	C	1516	PASS	0.20442	nfe	7.950000000000004e-4	0	0	0.20442
chr12-127897748-C-T	chr12	127897748	C	T	33672	PASS	0.34158	nfe	0.02493000000000002	0	0	0.34158
chr12-128414772-C-T	chr12	128414772	C	T	68153	PASS	0.0076502	afr	0.00139899999999999	1	134	0.0076502
chr12-128414988-G-T	chr12	128414988	G	T	28613	PASS	2.5091e-4	nfe	2.2999999999999995e-4	1	134	2.5091e-4
chr12-128415128-A-G	chr12	128415128	A	G	35760891	PASS	0.46274	nfe	0.4249269999999997	50	134	0.46274
chr12-128415130-G-A	chr12	128415130	G	A	554074	PASS	0.044237	afr	0.005699	2	134	0.044237
chr12-128415203-G-A	chr12	128415203	G	A	268682	PASS	0.068645	amr	0.003423	1	134	0.068645
chr12-128415460-G-A	chr12	128415460	G	A	25899630	PASS	0.71418	sas	0.4803139999999994	73	134	0.71418
chr12-128415734-G-A	chr12	128415734	G	A	295867	PASS	3.075e-4	afr	2.2000000000000003e-5	0	134	3.075e-4
chr12-128415734-G-T	chr12	128415734	G	T	295867	PASS	0.040649	nfe	0.02144800000000002	5	134	0.040649
chr12-128543808-C-T	chr12	128543808	C	T	10467	PASS	0.0019924	amr	5.180000000000002e-4	1	134	0.0019924
chr12-128543809-A-G	chr12	128543809	A	G	766545	PASS	0.11108	afr	0.06378500000000002	9	134	0.11108
chr12-128543856-G-A	chr12	128543856	G	A	3221882	PASS	7.413e-5	afr	3.3800000000000046e-4	0	134	3.3800000000000046e-4
chr12-128543856-G-C	chr12	128543856	G	C	3221882	PASS	0.29319	sas	0.214797	29	134	0.29319
chr12-128544041-C-T	chr12	128544041	C	T	3377884	PASS	0.26166	eas	0.128495	18	134	0.26166
chr12-128544054-G-A	chr12	128544054	G	A	961	PASS	2.467e-5	sas	0	1	134	2.467e-5
chr12-128544079-G-A	chr12	128544079	G	A	88864	PASS	0.0062312	nfe	0.003068	1	134	0.0062312
chr12-128544139-CTGGTCCCG-C	chr12	128544139	CTGGTCCCG	C	1018484.97	PASS	0	none	2.2000000000000003e-5	0	134	2.2000000000000003e-5
chr12-128544139-CTGGTCCCG-CGGTCCCG	chr12	128544139	CTGGTCCCG	CGGTCCCG	1018484.97	PASS	0	none	0.039906	7	134	0.039906
chr12-128544142-GT-*	chr12	128544142	GT	*	1017389.97	PASS	0	none	2.2000000000000003e-5	0	134	2.2000000000000003e-5
chr12-128544142-GT-G	chr12	128544142	GT	G	1017389.97	PASS	0.048062	mid	0.039906	7	134	0.048062
chr12-128544163-G-A	chr12	128544163	G	A	11340864	PASS	9.1e-7	nfe	0	0	134	1e-6
chr12-128544163-G-C	chr12	128544163	G	C	11340864	PASS	0.52296	nfe	0.4433149999999999	73	134	0.52296
chr12-128544167-G-A	chr12	128544167	G	A	11305022	PASS	2.283e-5	nfe	2.2000000000000003e-5	0	134	2.283e-5
chr12-128544167-G-C	chr12	128544167	G	C	11305022	PASS	0.52323	nfe	0.4432339999999999	73	134	0.52323
chr12-128544197-G-C	chr12	128544197	G	C	6949763	PASS	0.5254	nfe	0.4301459999999998	73	134	0.5254
chr12-128544197-G-T	chr12	128544197	G	T	6949763	PASS	4.2e-6	nfe	9e-6	0	134	9e-6
chr12-128544229-T-A	chr12	128544229	T	A	6411831	PASS	4.7282e-4	sas	0	0	134	4.7282e-4
chr12-128544229-T-G	chr12	128544229	T	G	6411831	PASS	0.53307	nfe	0.42706299999999975	73	134	0.53307
chr12-128616212-C-A	chr12	128616212	C	A	466610	PASS	1.251e-5	nfe	2.2000000000000003e-5	0	134	2.2000000000000003e-5
chr12-128616212-C-G	chr12	128616212	C	G	466610	PASS	0.024393	sas	0.01696000000000002	4	134	0.024393
chr12-128616425-A-G	chr12	128616425	A	G	8251490	PASS	0.69042	sas	0.6233270000000003	76	134	0.69042
chr12-128616425-A-T	chr12	128616425	A	T	8251490	PASS	0	none	0	0	134	1e-6
chr12-128669394-G-C	chr12	128669394	G	C	588	PASS	0	none	0	1	134	1e-6
chr12-128669441-G-A	chr12	128669441	G	A	6478484	PASS	0.42994	afr	0.2759399999999994	45	134	0.42994
chr12-128669524-G-A	chr12	128669524	G	A	114380	PASS	0.010626	sas	0.004979	1	134	0.010626
chr12-128669627-G-A	chr12	128669627	G	A	168807	PASS	0.02407	nfe	0.01267499999999999	2	134	0.02407
chr12-128693890-C-T	chr12	128693890	C	T	227560	PASS	0.010371	nfe	0.005339	3	134	0.010371
chr12-128696062-C-T	chr12	128696062	C	T	3221	PASS	2.6156e-4	nfe	2.2000000000000003e-5	1	134	2.6156e-4
chr12-128697080-A-G	chr12	128697080	A	G	7990998	PASS	0.99022	eas	0.902663	129	134	0.99022
chr12-128697105-TC-T	chr12	128697105	TC	T	86883.97	PASS	0.016802	nfe	0.00818399999999999	3	134	0.016802
chr12-128697156-A-G	chr12	128697156	A	G	13315553	PASS	0.99803	nfe	0.9719760000000004	134	134	0.99803
chr12-128697174-A-G	chr12	128697174	A	G	1155754	PASS	0.19441	amr	0.088386	11	134	0.19441
chr12-128697265-A-G	chr12	128697265	A	G	20150058	PASS	0.96888	nfe	0.8922050000000005	125	134	0.96888
chr12-128697289-A-*	chr12	128697289	A	*	25395670	PASS	0	none	0	0	134	1e-6
chr12-128697289-A-G	chr12	128697289	A	G	25395670	PASS	0.99837	nfe	0.9861220000000002	134	134	0.99837
chr12-128697464-T-C	chr12	128697464	T	C	77040	PASS	0.012517	mid	0.006163	1	134	0.012517
chr12-128697524-G-A	chr12	128697524	G	A	8367791	PASS	0.90992	eas	0.7211220000000003	108	134	0.90992
chr12-128697524-G-T	chr12	128697524	G	T	8367791	PASS	0	none	9e-6	0	134	9e-6
chr12-128705011-T-C	chr12	128705011	T	C	8480104	PASS	0.6564	amr	0.5208660000000006	83	134	0.6564
chr12-128705011-T-TCCTCC	chr12	128705011	T	TCCTCC	8480104	PASS	0	none	0	0	134	1e-6
chr12-128705016-C-T	chr12	128705016	C	T	62767	PASS	0.0064402	nfe	0.003094	2	134	0.0064402
chr12-128705046-A-G	chr12	128705046	A	G	18796941	PASS	0.97833	nfe	0.9469380000000006	131	134	0.97833
chr12-128705157-C-G	chr12	128705157	C	G	1347260	PASS	0.099722	sas	0.03282600000000001	3	134	0.099722
chr12-128705305-C-T	chr12	128705305	C	T	3283715	PASS	0.16922	afr	0.06705000000000001	9	134	0.16922
chr12-128705396-G-A	chr12	128705396	G	A	33765542	PASS	0.6724	amr	0.5327440000000008	82	134	0.6724
chr12-128705476-A-G	chr12	128705476	A	G	76849208	PASS	0.99829	nfe	0.984225	134	134	0.99829
chr12-128705833-G-A	chr12	128705833	G	A	17659	PASS	4.584e-4	mid	1.0799999999999996e-4	1	134	4.584e-4
chr12-128705929-G-A	chr12	128705929	G	A	39469135	PASS	0.67193	amr	0.5335280000000007	82	134	0.67193
chr12-128705935-G-A	chr12	128705935	G	A	6858575	PASS	0.34095	afr	0.099793	10	134	0.34095
chr12-128706172-C-*	chr12	128706172	C	*	3389183	PASS	0	none	3.3800000000000046e-4	0	134	3.3800000000000046e-4
chr12-128706172-C-T	chr12	128706172	C	T	3389183	PASS	0.16346	afr	0.06718400000000002	9	134	0.16346
chr12-128706368-G-A	chr12	128706368	G	A	2602688	PASS	0.17672	nfe	0.122499	13	134	0.17672
chr12-128706491-T-C	chr12	128706491	T	C	612360	PASS	0.22525	afr	0.066274	9	134	0.22525
chr12-128706882-T-*	chr12	128706882	T	*	80872	PASS	0	none	0	0	0	1e-6
chr12-128706882-T-C	chr12	128706882	T	C	80872	PASS	0.17768	nfe	0.05451900000000002	0	0	0.17768
chr12-128706882-T-G	chr12	128706882	T	G	80872	PASS	0	none	9e-6	0	0	9e-6
chr12-128706882-T-TTC	chr12	128706882	T	TTC	80872	PASS	0	none	1.27e-4	0	0	1.27e-4
chr12-128793662-T-C	chr12	128793662	T	C	35934	PASS	0.051105	nfe	0.02134300000000001	0	0	0.051105
chr12-128793736-TAA-AAA	chr12	128793736	TAA	AAA	104487	PASS	0	none	1.0699999999999996e-4	0	0	1.0699999999999996e-4
chr12-128793736-TAA-T	chr12	128793736	TAA	T	104487	PASS	0.0088835	nfe	0.002506	0	0	0.0088835
chr12-128793736-TAA-TA	chr12	128793736	TAA	TA	104487	PASS	0	none	0.071022	0	0	0.071022
chr12-128793736-TAA-TAAA	chr12	128793736	TAA	TAAA	104487	PASS	0	none	0.007249	0	0	0.007249
chr12-128793736-TAA-TAAAA	chr12	128793736	TAA	TAAAA	104487	PASS	0	none	3.6999999999999985e-5	0	0	3.6999999999999985e-5
chr12-128793737-A-*	chr12	128793737	A	*	31	PASS	0	none	0.073852	0	0	0.073852
chr12-128793737-A-T	chr12	128793737	A	T	31	PASS	0	none	9e-6	0	0	9e-6
chr12-128793738-A-*	chr12	128793738	A	*	60	PASS	0	none	0.0031580000000000002	0	0	0.0031580000000000002
chr12-128793738-A-T	chr12	128793738	A	T	60	PASS	0	none	9e-6	0	0	9e-6
chr12-128793765-A-G	chr12	128793765	A	G	29500	PASS	0.11877	amr	0.01619100000000001	0	2	0.11877
chr12-128793785-A-*	chr12	128793785	A	*	377618	PASS	0	none	0	0	2	1e-6
chr12-128793785-A-AT	chr12	128793785	A	AT	377618	PASS	0.69493	nfe	0.201159	1	2	0.69493
chr12-128793785-A-ATT	chr12	128793785	A	ATT	377618	PASS	0.058871	nfe	0.004171	1	2	0.058871
chr12-128793785-A-ATTT	chr12	128793785	A	ATTT	377618	PASS	0	none	3.6999999999999985e-5	0	2	3.6999999999999985e-5
chr12-128793785-A-T	chr12	128793785	A	T	377618	PASS	0	none	0	0	2	1e-6
chr12-128793798-A-C	chr12	128793798	A	C	91	PASS	0	none	0	0	2	1e-6
chr12-128793798-A-T	chr12	128793798	A	T	91	PASS	0	none	9e-6	0	2	9e-6
chr12-128793934-TCA-T	chr12	128793934	TCA	T	22589.97	PASS	0.0061664	nfe	0.002891	1	126	0.0061664
chr12-128794319-A-AG	chr12	128794319	A	AG	7794271	PASS	0	none	0	0	134	1e-6
chr12-128794319-A-G	chr12	128794319	A	G	7794271	PASS	0.59848	amr	0.4146259999999995	49	134	0.59848
chr12-128799166-G-A	chr12	128799166	G	A	9879202	PASS	0.60787	nfe	0.549493	85	134	0.60787
chr12-128799166-G-GGCCATCCACA	chr12	128799166	G	GGCCATCCACA	9879202	PASS	0	none	9e-6	0	134	9e-6
chr12-128799523-C-T	chr12	128799523	C	T	6185	PASS	1.9362e-4	amr	3.160000000000005e-4	1	134	3.160000000000005e-4
chr12-128800703-C-T	chr12	128800703	C	T	312729	PASS	0.055281	nfe	0.03104500000000001	9	134	0.055281
chr12-128801131-T-C	chr12	128801131	T	C	537	PASS	1.47e-6	nfe	0	1	134	1.47e-6
chr12-128801464-C-T	chr12	128801464	C	T	191515	PASS	0.19411	amr	0.07291800000000001	0	0	0.19411
chr12-128808722-A-G	chr12	128808722	A	G	5318319	PASS	0.37833	sas	0.28471399999999986	39	134	0.37833
chr12-128808801-C-T	chr12	128808801	C	T	13118670	PASS	0.59308	eas	0.452618	75	134	0.59308
chr12-128809099-G-A	chr12	128809099	G	A	2353783	PASS	0.25015	amr	0.165046	14	134	0.25015
chr12-128809243-A-C	chr12	128809243	A	C	785438	PASS	0.20286	eas	0.07291600000000001	14	134	0.20286
chr12-128809527-T-C	chr12	128809527	T	C	3143	PASS	0	none	0	0	134	1e-6
chr12-128809527-T-G	chr12	128809527	T	G	3143	PASS	5.2366e-4	nfe	1.27e-4	1	134	5.2366e-4
chr12-128809699-A-T	chr12	128809699	A	T	919697	PASS	0.21941	amr	0.10425100000000002	9	134	0.21941
chr12-128809707-G-A	chr12	128809707	G	A	6108104	PASS	0	none	0	0	134	1e-6
chr12-128809707-G-C	chr12	128809707	G	C	6108104	PASS	0.65046	nfe	0.5582610000000001	98	134	0.65046
chr12-128809788-T-C	chr12	128809788	T	C	1061926	PASS	0.22069	amr	0.106588	9	134	0.22069
chr12-128810336-A-C	chr12	128810336	A	C	6154885	PASS	0.76844	eas	0.6676970000000004	98	122	0.76844
chr12-128810360-G-A	chr12	128810360	G	A	5043437	PASS	0.65174	nfe	0.5467520000000008	81	108	0.65174
chr12-128814261-TG-*	chr12	128814261	TG	*	30390.97	VQSRTrancheINDEL99.00to99.50	0	none	3.6999999999999985e-5	0	0	3.6999999999999985e-5
chr12-128814261-TG-T	chr12	128814261	TG	T	30390.97	VQSRTrancheINDEL99.00to99.50	0.01821	amr	0.01341399999999999	0	0	0.01821
chr12-128814262-G-*	chr12	128814262	G	*	51	VQSRTrancheSNP99.80to99.90	0	none	0.01351799999999999	0	0	0.01351799999999999
chr12-128814262-G-C	chr12	128814262	G	C	51	VQSRTrancheSNP99.80to99.90	0	none	0	0	0	1e-6
chr12-128814264-ACCTGACCGCCGTATGATGGACCTGACCGCTGTATGATGG-*	chr12	128814264	ACCTGACCGCCGTATGATGGACCTGACCGCTGTATGATGG	*	29059.97	VQSRTrancheINDEL99.50to99.90	0	none	3.6999999999999985e-5	0	0	3.6999999999999985e-5
chr12-128814264-ACCTGACCGCCGTATGATGGACCTGACCGCTGTATGATGG-A	chr12	128814264	ACCTGACCGCCGTATGATGGACCTGACCGCTGTATGATGG	A	29059.97	VQSRTrancheINDEL99.50to99.90	0.035517	amr	0.01273399999999999	0	0	0.035517
chr12-128814264-ACCTGACCGCCGTATGATGGACCTGACCGCTGTATGATGG-AGCCCATGCCTGACCGCCGTATGATGGACCTGACCGCTGTATGATGG	chr12	128814264	ACCTGACCGCCGTATGATGGACCTGACCGCTGTATGATGG	AGCCCATGCCTGACCGCCGTATGATGGACCTGACCGCTGTATGATGG	29059.97	VQSRTrancheINDEL99.50to99.90	0	none	9e-6	0	0	9e-6
chr12-128814264-ACCTGACCGCCGTATGATGGACCTGACCGCTGTATGATGG-AGCCTGACCGCCGTATGATGGACCTGACCGCTGTATGATGG	chr12	128814264	ACCTGACCGCCGTATGATGGACCTGACCGCTGTATGATGG	AGCCTGACCGCCGTATGATGGACCTGACCGCTGTATGATGG	29059.97	VQSRTrancheINDEL99.50to99.90	0	none	1.6699999999999994e-4	0	0	1.6699999999999994e-4
chr12-128814266-C-*	chr12	128814266	C	*	167.97	VQSRTrancheINDEL99.00to99.50	0	none	0.01283899999999999	0	0	0.01283899999999999
chr12-128814266-C-CTGACCGCTGTATGATGAAGCCCA	chr12	128814266	C	CTGACCGCTGTATGATGAAGCCCA	167.97	VQSRTrancheINDEL99.00to99.50	0	none	6.999999999999998e-5	0	0	6.999999999999998e-5
chr12-128814270-C-*	chr12	128814270	C	*	6663	VQSRTrancheSNP99.70to99.80	0	none	0.01281299999999999	0	0	0.01281299999999999
chr12-128814270-C-G	chr12	128814270	C	G	6663	VQSRTrancheSNP99.70to99.80	0.006631	afr	0.002681	0	0	0.006631
chr12-128814272-G-*	chr12	128814272	G	*	492	VQSRTrancheSNP99.80to99.90	0	none	0.01281299999999999	0	0	0.01281299999999999
chr12-128814272-G-A	chr12	128814272	G	A	492	VQSRTrancheSNP99.80to99.90	9.54e-6	nfe	6.999999999999998e-5	0	0	6.999999999999998e-5
chr12-128814273-C-*	chr12	128814273	C	*	54.97	VQSRTrancheINDEL99.50to99.90	0	none	0.01281299999999999	0	0	0.01281299999999999
chr12-128814273-C-CTGTATGATGGA	chr12	128814273	C	CTGTATGATGGA	54.97	VQSRTrancheINDEL99.50to99.90	2.129e-5	nfe	8.9e-5	0	0	8.9e-5
chr12-128814274-C-*	chr12	128814274	C	*	1419842	PASS	0	none	0.01273299999999999	0	0	0.01273299999999999
chr12-128814274-C-CATATGATGGACCTGACCGCT	chr12	128814274	C	CATATGATGGACCTGACCGCT	1419842	PASS	7.8581e-4	amr	2.2000000000000003e-5	0	0	7.8581e-4
chr12-128814274-C-CATATGATGGACCTGACCGCTGTATGATGGACCTGACCGCT	chr12	128814274	C	CATATGATGGACCTGACCGCTGTATGATGGACCTGACCGCT	1419842	PASS	0.015456	nfe	0.01028199999999999	0	0	0.015456
chr12-128814274-C-CATATGATGGACCTGACCGCTGTATGGTGGACCTGACCGCT	chr12	128814274	C	CATATGATGGACCTGACCGCTGTATGGTGGACCTGACCGCT	1419842	PASS	0	none	9e-6	0	0	9e-6
chr12-128814274-C-CCTGACCGCCGTATGATGGACCTGACCGCCATATGATGGACCTGACCGCTGTATGATGGACCTGACCGCT	chr12	128814274	C	CCTGACCGCCGTATGATGGACCTGACCGCCATATGATGGACCTGACCGCTGTATGATGGACCTGACCGCT	1419842	PASS	0	none	0	0	0	1e-6
chr12-128814274-C-CCTGACCGCCGTATGATGGACCTGACCGCTGTATGATGGACCTGACCGCCATATGATGGACCTGACCGCTGTATGATGGACCTGACCGCT	chr12	128814274	C	CCTGACCGCCGTATGATGGACCTGACCGCTGTATGATGGACCTGACCGCCATATGATGGACCTGACCGCTGTATGATGGACCTGACCGCT	1419842	PASS	0	none	2.720000000000003e-4	0	0	2.720000000000003e-4
chr12-128814274-C-CCTGACCGCT	chr12	128814274	C	CCTGACCGCT	1419842	PASS	1.7554e-4	nfe	9e-6	0	0	1.7554e-4
chr12-128814274-C-CCTGACCGCTGTATGATGGACCTGACCGCCATATGATGGACCTGACCGCTGTATGATGGACCTGACCGCT	chr12	128814274	C	CCTGACCGCTGTATGATGGACCTGACCGCCATATGATGGACCTGACCGCTGTATGATGGACCTGACCGCT	1419842	PASS	0	none	5.2999999999999994e-5	0	0	5.2999999999999994e-5
chr12-128814274-C-CGTATGATGGACCTGACCACTGTATGATGGACCTGACCGCT	chr12	128814274	C	CGTATGATGGACCTGACCACTGTATGATGGACCTGACCGCT	1419842	PASS	0	none	5.2999999999999994e-5	0	0	5.2999999999999994e-5
chr12-128814274-C-CGTATGATGGACCTGACCGCCGTATGATGGACCTGACCGCCATATGATGGACCTGACCGCTGTATGATGGACCTGACCGCT	chr12	128814274	C	CGTATGATGGACCTGACCGCCGTATGATGGACCTGACCGCCATATGATGGACCTGACCGCTGTATGATGGACCTGACCGCT	1419842	PASS	0.0021932	afr	2.2000000000000003e-5	0	0	0.0021932
chr12-128814274-C-CGTATGATGGACCTGACCGCT	chr12	128814274	C	CGTATGATGGACCTGACCGCT	1419842	PASS	0	none	2.2000000000000003e-5	0	0	2.2000000000000003e-5
chr12-128814274-C-CGTATGATGGACCTGACCGCTGTATGATGGACCTGACCGCCATATGATGGACCTGACCGCTGTATGATGGACCTGACCGCCATATGATGGACCTGACCGCCGTATGATGGACCTGACCGCT	chr12	128814274	C	CGTATGATGGACCTGACCGCTGTATGATGGACCTGACCGCCATATGATGGACCTGACCGCTGTATGATGGACCTGACCGCCATATGATGGACCTGACCGCCGTATGATGGACCTGACCGCT	1419842	PASS	0	none	2.2000000000000003e-5	0	0	2.2000000000000003e-5
chr12-128814274-C-CGTATGATGGACCTGACCGCTGTATGATGGACCTGACCGCCATATGATGGACCTGACCGCTGTATGATGGACCTGACCGCT	chr12	128814274	C	CGTATGATGGACCTGACCGCTGTATGATGGACCTGACCGCCATATGATGGACCTGACCGCTGTATGATGGACCTGACCGCT	1419842	PASS	0.13139	nfe	0.073585	0	0	0.13139
chr12-128814274-C-CGTATGATGGACCTGACCGCTGTATGATGGACCTGACCGCCATATGATGGACCTGACCGCTGTATGATGGACCTGACCGCTGTATGATGGACCTGACCGCCGTATGATGGACCTGACCGCT	chr12	128814274	C	CGTATGATGGACCTGACCGCTGTATGATGGACCTGACCGCCATATGATGGACCTGACCGCTGTATGATGGACCTGACCGCTGTATGATGGACCTGACCGCCGTATGATGGACCTGACCGCT	1419842	PASS	0	none	0	0	0	1e-6
chr12-128814274-C-CGTATGATGGACCTGACCGCTGTATGATGGACCTGACCGCCATATGATGGACCTGACCGCTGTATGATGGACCTGACCGCTGTATGATGGACCTGACCGCT	chr12	128814274	C	CGTATGATGGACCTGACCGCTGTATGATGGACCTGACCGCCATATGATGGACCTGACCGCTGTATGATGGACCTGACCGCTGTATGATGGACCTGACCGCT	1419842	PASS	1.8395e-4	sas	9e-6	0	0	1.8395e-4
chr12-128814274-C-CGTATGATGGACCTGACCGCTGTATGATGGACCTGACCGCCATATGATGGACCTGACCGCTGTATGATGGACCTGTCCGCT	chr12	128814274	C	CGTATGATGGACCTGACCGCTGTATGATGGACCTGACCGCCATATGATGGACCTGACCGCTGTATGATGGACCTGTCCGCT	1419842	PASS	0	none	0	0	0	1e-6
chr12-128814274-C-CGTATGATGGACCTGACCGCTGTATGATGGACCTGACCGCCATATGATGGACCTGACCGCTGTATGGTGGACCTGACCGCT	chr12	128814274	C	CGTATGATGGACCTGACCGCTGTATGATGGACCTGACCGCCATATGATGGACCTGACCGCTGTATGGTGGACCTGACCGCT	1419842	PASS	0	none	0	0	0	1e-6
chr12-128814274-C-CGTATGATGGACCTGACCGCTGTATGATGGACCTGACCGCCGTATGATGGACCTGACCGCTGTATGATGGACCTGACCGCT	chr12	128814274	C	CGTATGATGGACCTGACCGCTGTATGATGGACCTGACCGCCGTATGATGGACCTGACCGCTGTATGATGGACCTGACCGCT	1419842	PASS	0	none	2.720000000000003e-4	0	0	2.720000000000003e-4
chr12-128814274-C-CGTATGATGGACCTGACCGCTGTATGATGGACCTGACCGCT	chr12	128814274	C	CGTATGATGGACCTGACCGCTGTATGATGGACCTGACCGCT	1419842	PASS	0.33962	mid	0.082372	0	0	0.33962
chr12-128814274-C-CGTATGATGGACCTGACCGCTGTATGATGGACCTGACCGCTGTATGATGGACCTGACCGCT	chr12	128814274	C	CGTATGATGGACCTGACCGCTGTATGATGGACCTGACCGCTGTATGATGGACCTGACCGCT	1419842	PASS	0	none	0	0	0	1e-6
chr12-128814274-C-CGTATGATGGACCTGACCGCTGTATGATGGACCTGACCGCTGTATGATGGACCTGACCGCTGTATGATGGACCTGACCGCT	chr12	128814274	C	CGTATGATGGACCTGACCGCTGTATGATGGACCTGACCGCTGTATGATGGACCTGACCGCTGTATGATGGACCTGACCGCT	1419842	PASS	0	none	1.0699999999999996e-4	0	0	1.0699999999999996e-4
chr12-128814274-C-CGTATGATGGACCTGACCGCTGTATTATGGACCTGACCGCCATATGATGGACCTGACCGCTGTATGATGGACCTGACCGCT	chr12	128814274	C	CGTATGATGGACCTGACCGCTGTATTATGGACCTGACCGCCATATGATGGACCTGACCGCTGTATGATGGACCTGACCGCT	1419842	PASS	0	none	0	0	0	1e-6
chr12-128814274-C-T	chr12	128814274	C	T	1419842	PASS	0.35514	eas	0.08330700000000002	0	0	0.35514
chr12-128814275-G-*	chr12	128814275	G	*	3030	VQSRTrancheINDEL99.00to99.50	0	none	0.00979699999999999	0	0	0.00979699999999999
chr12-128814275-G-A	chr12	128814275	G	A	3030	VQSRTrancheINDEL99.00to99.50	0.004242	nfe	7.760000000000004e-4	0	0	0.004242
chr12-128814275-G-GTATGATGGACCTGACCGCTGTATGATGGACCTGACCGCCA	chr12	128814275	G	GTATGATGGACCTGACCGCTGTATGATGGACCTGACCGCCA	3030	VQSRTrancheINDEL99.00to99.50	0.0014745	nfe	7.530000000000004e-4	0	0	0.0014745
chr12-128814290-C-*	chr12	128814290	C	*	8403	VQSRTrancheSNP99.80to99.90	0	none	0.00987399999999999	0	0	0.00987399999999999
chr12-128814290-C-G	chr12	128814290	C	G	8403	VQSRTrancheSNP99.80to99.90	0.0016554	nfe	0.003762	0	0	0.003762
chr12-128814291-C-*	chr12	128814291	C	*	108	VQSRTrancheSNP99.80to99.90	0	none	0.00979699999999999	0	0	0.00979699999999999
chr12-128814291-C-T	chr12	128814291	C	T	108	VQSRTrancheSNP99.80to99.90	0	none	3.6999999999999985e-5	0	0	3.6999999999999985e-5
chr12-128814294-T-*	chr12	128814294	T	*	7662	VQSRTrancheINDEL99.50to99.90	0	none	0.00979699999999999	0	0	0.00979699999999999
chr12-128814294-T-C	chr12	128814294	T	C	7662	VQSRTrancheINDEL99.50to99.90	0.0016088	nfe	0.003635	0	0	0.003635
chr12-128814294-T-TGTATGATGGACCTGACCGCTGTATGATGGACCTGACCGCC	chr12	128814294	T	TGTATGATGGACCTGACCGCTGTATGATGGACCTGACCGCC	7662	VQSRTrancheINDEL99.50to99.90	0	none	0	0	0	1e-6
chr12-128814303-G-*	chr12	128814303	G	*	57140	PASS	0	none	0.00979699999999999	0	0	0.00979699999999999
chr12-128814303-G-A	chr12	128814303	G	A	57140	PASS	0.051071	mid	0.01373399999999999	0	0	0.051071
chr12-128814589-T-C	chr12	128814589	T	C	3353009	PASS	0.36444	nfe	0.28382299999999977	59	134	0.36444
chr12-128814840-G-A	chr12	128814840	G	A	5138245	PASS	0.23518	amr	0.11322500000000002	9	134	0.23518
chr12-128814890-C-T	chr12	128814890	C	T	129280	PASS	0.0040983	nfe	0.002339	1	134	0.0040983
chr12-128814901-A-G	chr12	128814901	A	G	4997722	PASS	0.13489	sas	0.095981	8	134	0.13489
chr12-128815130-C-A	chr12	128815130	C	A	13588136	PASS	9.1e-7	nfe	3.6999999999999985e-5	0	134	3.6999999999999985e-5
chr12-128815130-C-G	chr12	128815130	C	G	13588136	PASS	0.64904	nfe	0.5974770000000006	98	134	0.64904
chr12-128815311-A-AGACTTTTTCCAAGTATGTGGAAAAACTT	chr12	128815311	A	AGACTTTTTCCAAGTATGTGGAAAAACTT	5353952	PASS	0	none	0	0	120	1e-6
chr12-128815311-A-AGAGCTTTTCCAAGTATGTGGAAAAACTT	chr12	128815311	A	AGAGCTTTTCCAAGTATGTGGAAAAACTT	5353952	PASS	0	none	0	0	120	1e-6
chr12-128815311-A-AGAGTATTTCCAAGTATGTGGAAAAACTT	chr12	128815311	A	AGAGTATTTCCAAGTATGTGGAAAAACTT	5353952	PASS	0	none	9e-6	0	120	9e-6
chr12-128815311-A-AGAGTTTTTCAAAGTATGTGGAAAAAATT	chr12	128815311	A	AGAGTTTTTCAAAGTATGTGGAAAAAATT	5353952	PASS	0	none	0	0	120	1e-6
chr12-128815311-A-AGAGTTTTTCCAAGTAGGTGGAAAAACTT	chr12	128815311	A	AGAGTTTTTCCAAGTAGGTGGAAAAACTT	5353952	PASS	0	none	0	0	120	1e-6
chr12-128815311-A-AGAGTTTTTCCAAGTATGGGGAAAAACTT	chr12	128815311	A	AGAGTTTTTCCAAGTATGGGGAAAAACTT	5353952	PASS	0	none	0	0	120	1e-6
chr12-128815311-A-AGAGTTTTTCCAAGTATGTAGAAAAACTT	chr12	128815311	A	AGAGTTTTTCCAAGTATGTAGAAAAACTT	5353952	PASS	2.08e-6	nfe	9e-6	0	120	9e-6
chr12-128815311-A-AGAGTTTTTCCAAGTATGTGCAAAAACTT	chr12	128815311	A	AGAGTTTTTCCAAGTATGTGCAAAAACTT	5353952	PASS	0	none	9e-6	0	120	9e-6
chr12-128815311-A-AGAGTTTTTCCAAGTATGTGGAAAAACCT	chr12	128815311	A	AGAGTTTTTCCAAGTATGTGGAAAAACCT	5353952	PASS	0	none	0	0	120	1e-6
chr12-128815311-A-AGAGTTTTTCCAAGTATGTGGAAAAACTT	chr12	128815311	A	AGAGTTTTTCCAAGTATGTGGAAAAACTT	5353952	PASS	0.58392	nfe	0.5208300000000007	84	120	0.58392
chr12-128815311-A-AGAGTTTTTCCAAGTATGTGGAAACACTT	chr12	128815311	A	AGAGTTTTTCCAAGTATGTGGAAACACTT	5353952	PASS	2.446e-5	nfe	0	0	120	2.446e-5
chr12-128815311-A-AGAGTTTTTCCAAGTATGTTGAAAAACTT	chr12	128815311	A	AGAGTTTTTCCAAGTATGTTGAAAAACTT	5353952	PASS	0	none	0	0	120	1e-6
chr12-128815311-A-AGAGTTTTTCCAATTATGTGGAAAAACTT	chr12	128815311	A	AGAGTTTTTCCAATTATGTGGAAAAACTT	5353952	PASS	0	none	0	0	120	1e-6
chr12-128815311-A-AGTTTTTCCAAGTATGTGGAAAAACTT	chr12	128815311	A	AGTTTTTCCAAGTATGTGGAAAAACTT	5353952	PASS	0.0010127	nfe	6.100000000000004e-4	0	120	0.0010127
chr12-128815311-A-ATAGTTTTTCCAAGTATGTGGAAAAACTT	chr12	128815311	A	ATAGTTTTTCCAAGTATGTGGAAAAACTT	5353952	PASS	0	none	2.2000000000000003e-5	0	120	2.2000000000000003e-5
chr12-128815311-A-C	chr12	128815311	A	C	5353952	PASS	0	none	9e-6	0	120	9e-6
chr12-128815327-T-*	chr12	128815327	T	*	2193.97	VQSRTrancheINDEL96.00to97.00	0	none	2.08e-4	0	82	2.08e-4
chr12-128815327-T-TGTGGAA	chr12	128815327	T	TGTGGAA	2193.97	VQSRTrancheINDEL96.00to97.00	5.15e-6	nfe	2.720000000000003e-4	0	82	2.720000000000003e-4
chr12-128815327-T-TGTGGAAA	chr12	128815327	T	TGTGGAAA	2193.97	VQSRTrancheINDEL96.00to97.00	5.15e-6	nfe	7.099999999999998e-5	0	82	7.099999999999998e-5
chr12-128815327-T-TGTGGAAAA	chr12	128815327	T	TGTGGAAAA	2193.97	VQSRTrancheINDEL96.00to97.00	1.245e-5	nfe	1.27e-4	0	82	1.27e-4
chr12-128815327-T-TGTGGAAAAACTTG	chr12	128815327	T	TGTGGAAAAACTTG	2193.97	VQSRTrancheINDEL96.00to97.00	6.408e-5	nfe	2.08e-4	0	82	2.08e-4
chr12-128815405-G-A	chr12	128815405	G	A	1208132	PASS	0.3126	nfe	0.236062	6	18	0.3126
chr12-128815435-T-*	chr12	128815435	T	*	2622084	PASS	0	none	0	0	2	1e-6
chr12-128815435-T-C	chr12	128815435	T	C	2622084	PASS	0.71654	eas	0.5513820000000007	2	2	0.71654
chr12-128815514-C-*	chr12	128815514	C	*	997048	PASS	0	none	0	0	0	1e-6
chr12-128815514-C-T	chr12	128815514	C	T	997048	PASS	0.56808	nfe	0.32468899999999956	0	0	0.56808
chr12-128815536-A-C	chr12	128815536	A	C	97	PASS	0	none	5.2999999999999994e-5	0	0	5.2999999999999994e-5
chr12-128815657-T-G	chr12	128815657	T	G	440190	PASS	0.59396	nfe	0.198328	0	0	0.59396
chr12-128815677-T-C	chr12	128815677	T	C	67960	PASS	0.2054	amr	0.03294500000000001	0	0	0.2054
chr12-128815677-T-G	chr12	128815677	T	G	67960	PASS	0	none	9e-6	0	0	9e-6
chr12-128823597-C-T	chr12	128823597	C	T	143	PASS	0	none	2.2000000000000003e-5	0	122	2.2000000000000003e-5
chr12-128823863-AGCCGCCGCCGCGGCC-*	chr12	128823863	AGCCGCCGCCGCGGCC	*	732.97	VQSRTrancheINDEL97.00to99.00	0	none	0	0	0	1e-6
chr12-128823863-AGCCGCCGCCGCGGCC-A	chr12	128823863	AGCCGCCGCCGCGGCC	A	732.97	VQSRTrancheINDEL97.00to99.00	7.17e-6	nfe	9e-6	0	0	9e-6
chr12-128823863-AGCCGCCGCCGCGGCC-AGCCGCCGCGGCC	chr12	128823863	AGCCGCCGCCGCGGCC	AGCCGCCGCGGCC	732.97	VQSRTrancheINDEL97.00to99.00	0	none	0	0	0	1e-6
chr12-128823863-AGCCGCCGCCGCGGCC-AGCGGCC	chr12	128823863	AGCCGCCGCCGCGGCC	AGCGGCC	732.97	VQSRTrancheINDEL97.00to99.00	0	none	9e-6	0	0	9e-6
chr12-128853748-A-*	chr12	128853748	A	*	206504	PASS	0	none	9e-6	0	0	9e-6
chr12-128853748-A-T	chr12	128853748	A	T	206504	PASS	0.41101	sas	0.05012700000000002	0	0	0.41101
chr12-128864089-C-A	chr12	128864089	C	A	344	PASS	0	none	0	0	134	1e-6
chr12-128864089-C-T	chr12	128864089	C	T	344	PASS	2.8e-6	nfe	0	1	134	2.8e-6
chr12-128864121-C-T	chr12	128864121	C	T	3206177	PASS	0.44166	sas	0.239667	21	134	0.44166
chr12-128864237-G-A	chr12	128864237	G	A	460406	PASS	0.13405	sas	0.045105	4	134	0.13405
chr12-128864253-C-CT	chr12	128864253	C	CT	965302	PASS	0.24749	afr	0.08178700000000001	4	134	0.24749
chr12-128864253-C-T	chr12	128864253	C	T	965302	PASS	0	none	0	0	134	1e-6
chr12-128875786-G-A	chr12	128875786	G	A	715331	PASS	0.10813	mid	0.07029	7	134	0.10813
chr12-128875822-CAAAA-*	chr12	128875822	CAAAA	*	1285729	ExcessHet	0	none	5.2999999999999994e-5	0	120	5.2999999999999994e-5
chr12-128875822-CAAAA-AAAAA	chr12	128875822	CAAAA	AAAAA	1285729	ExcessHet	0	none	1.88e-4	0	120	1.88e-4
chr12-128875822-CAAAA-C	chr12	128875822	CAAAA	C	1285729	ExcessHet	5.1e-7	nfe	2.2000000000000003e-5	0	120	2.2000000000000003e-5
chr12-128875822-CAAAA-CA	chr12	128875822	CAAAA	CA	1285729	ExcessHet	0	none	7.270000000000005e-4	0	120	7.270000000000005e-4
chr12-128875822-CAAAA-CAA	chr12	128875822	CAAAA	CAA	1285729	ExcessHet	0	none	0.027052	0	120	0.027052
chr12-128875822-CAAAA-CAAA	chr12	128875822	CAAAA	CAAA	1285729	ExcessHet	0	none	0.26272099999999937	43	120	0.26272099999999937
chr12-128875822-CAAAA-CAAAAA	chr12	128875822	CAAAA	CAAAAA	1285729	ExcessHet	0	none	0.12928	13	120	0.12928
chr12-128875822-CAAAA-CAAAAAA	chr12	128875822	CAAAA	CAAAAAA	1285729	ExcessHet	0	none	0.003574	2	120	0.003574
chr12-128875822-CAAAA-CAAAAAAA	chr12	128875822	CAAAA	CAAAAAAA	1285729	ExcessHet	0	none	3.6999999999999985e-5	0	120	3.6999999999999985e-5
chr12-128875822-CAAAA-CAAAAAAAA	chr12	128875822	CAAAA	CAAAAAAAA	1285729	ExcessHet	0	none	0	0	120	1e-6
chr12-128875823-A-*	chr12	128875823	A	*	189	PASS	0	none	0.29171399999999953	43	90	0.29171399999999953
chr12-128875823-A-AACC	chr12	128875823	A	AACC	189	PASS	0	none	0	0	90	1e-6
chr12-128875823-A-C	chr12	128875823	A	C	189	PASS	6.4123e-4	mid	5.2999999999999994e-5	0	90	6.4123e-4
chr12-128875824-A-*	chr12	128875824	A	*	31.97	PASS	0	none	0.02806800000000001	0	92	0.02806800000000001
chr12-128875824-A-ACC	chr12	128875824	A	ACC	31.97	PASS	0	none	0	0	92	1e-6
chr12-128875953-G-A	chr12	128875953	G	A	6285994	PASS	0.44784	afr	0.248463	20	134	0.44784
chr12-128888528-A-C	chr12	128888528	A	C	2886213	PASS	0.32605	amr	0.225237	41	130	0.32605
chr12-128888555-G-A	chr12	128888555	G	A	2580745	PASS	0.3076	amr	0.19085700000000003	36	134	0.3076
chr12-128899172-GTTTC-G	chr12	128899172	GTTTC	G	1579613.97	PASS	0.1047	mid	0.06381100000000002	7	134	0.1047
chr12-128899178-T-A	chr12	128899178	T	A	1581052	PASS	0.10151	mid	0.06381100000000002	7	134	0.10151
chr12-128899303-GTGT-G	chr12	128899303	GTGT	G	1865127.97	PASS	0.069663	nfe	0.06030600000000001	9	134	0.069663
chr12-128899306-T-*	chr12	128899306	T	*	1167	PASS	0	none	0.06030600000000001	9	134	0.06030600000000001
chr12-128899306-T-C	chr12	128899306	T	C	1167	PASS	8.679e-5	nfe	0	0	134	8.679e-5
chr12-128899306-T-G	chr12	128899306	T	G	1167	PASS	3.1747e-4	afr	0	0	134	3.1747e-4
chr12-128906783-C-A	chr12	128906783	C	A	748	PASS	5.1147e-4	nfe	7.720000000000004e-4	0	34	7.720000000000004e-4
chr12-128906783-C-T	chr12	128906783	C	T	748	PASS	0	none	0	0	34	1e-6
chr12-128906792-G-A	chr12	128906792	G	A	9652	PASS	0.0025253	nfe	0.00103499999999999	0	98	0.0025253
chr12-128906792-G-T	chr12	128906792	G	T	9652	PASS	3.513e-5	amr	3.820000000000003e-4	0	98	3.820000000000003e-4
chr12-128906856-T-C	chr12	128906856	T	C	12916	PASS	9.08e-4	nfe	5.640000000000005e-4	1	134	9.08e-4
chr12-128906902-T-C	chr12	128906902	T	C	347838	PASS	0.13993	afr	0.01498599999999998	1	134	0.13993
chr12-128907047-C-T	chr12	128907047	C	T	240038	PASS	0.13926	afr	0.01509099999999998	1	134	0.13926
chr12-128912329-CT-C	chr12	128912329	CT	C	458356.97	PASS	1.577e-5	sas	1.47e-4	0	134	1.47e-4
chr12-128912329-CT-CTT	chr12	128912329	CT	CTT	458356.97	PASS	0	none	0.060815	10	134	0.060815
chr12-128912329-CT-CTTT	chr12	128912329	CT	CTTT	458356.97	PASS	0	none	0	0	134	1e-6
chr12-128912544-AATATAT-A	chr12	128912544	AATATAT	A	138640	PASS	0.0012607	eas	0	0	122	0.0012607
chr12-128912544-AATATAT-AAT	chr12	128912544	AATATAT	AAT	138640	PASS	0	none	9e-6	0	122	9e-6
chr12-128912544-AATATAT-AATAT	chr12	128912544	AATATAT	AATAT	138640	PASS	0	none	0.02181100000000001	0	122	0.02181100000000001
chr12-128912544-AATATAT-AATATATAT	chr12	128912544	AATATAT	AATATATAT	138640	PASS	0	none	0.00144799999999999	1	122	0.00144799999999999
chr12-128912544-AATATAT-TATATAT	chr12	128912544	AATATAT	TATATAT	138640	PASS	0	none	0	0	122	1e-6
chr12-128912587-G-A	chr12	128912587	G	A	1033924	PASS	0.48264	amr	0.210419	42	104	0.48264
chr12-128914792-C-A	chr12	128914792	C	A	281	PASS	8.14e-6	nfe	0	1	118	8.14e-6
chr12-128914807-G-A	chr12	128914807	G	A	1778970	PASS	0.20844	afr	0.17637300000000003	26	120	0.20844
chr12-128914838-GTAA-ATAA	chr12	128914838	GTAA	ATAA	7965	PASS	0	none	9e-6	0	128	9e-6
chr12-128914838-GTAA-G	chr12	128914838	GTAA	G	7965	PASS	3.1644e-4	nfe	0.005595	1	128	0.005595
chr12-128915121-C-T	chr12	128915121	C	T	249510	PASS	0.032985	nfe	0.02435500000000001	6	128	0.032985
chr12-128926244-G-*	chr12	128926244	G	*	883699	PASS	0	none	0	0	94	1e-6
chr12-128926244-G-A	chr12	128926244	G	A	883699	PASS	0.33659	nfe	0.194419	34	94	0.33659
chr12-128926257-C-T	chr12	128926257	C	T	371968	PASS	0.20601	eas	0.07325500000000001	11	116	0.20601
chr12-128926572-A-G	chr12	128926572	A	G	1498705	PASS	0.23604	nfe	0.184739	23	134	0.23604
chr12-128944332-C-T	chr12	128944332	C	T	658538	PASS	0.049611	mid	0.03676100000000001	4	132	0.049611
chr12-128944481-C-T	chr12	128944481	C	T	5898769	PASS	0.35209	amr	0.237832	47	134	0.35209
chr12-128944530-C-T	chr12	128944530	C	T	16684341	PASS	0.82314	amr	0.6570040000000003	100	134	0.82314
chr12-128944613-G-A	chr12	128944613	G	A	2381106	PASS	0.44996	eas	0.16787400000000002	13	134	0.44996
chr12-128944613-G-T	chr12	128944613	G	T	2381106	PASS	0	none	0	0	134	1e-6
chr12-128944714-T-C	chr12	128944714	T	C	21306	PASS	0.020342	afr	0.00166899999999999	1	134	0.020342
chr12-128944806-GTA-ATA	chr12	128944806	GTA	ATA	357891	PASS	0	none	4.950000000000003e-4	0	82	4.950000000000003e-4
chr12-128944806-GTA-G	chr12	128944806	GTA	G	357891	PASS	0.0026415	eas	0.00191399999999999	0	82	0.0026415
chr12-128944806-GTA-GTATA	chr12	128944806	GTA	GTATA	357891	PASS	0	none	0.01483299999999999	3	82	0.01483299999999999
chr12-128944806-GTA-GTATATA	chr12	128944806	GTA	GTATATA	357891	PASS	0	none	0.07238400000000002	15	82	0.07238400000000002
chr12-128944806-GTA-GTATATATA	chr12	128944806	GTA	GTATATATA	357891	PASS	0	none	4.720000000000004e-4	1	82	4.720000000000004e-4
chr12-128944806-GTA-GTATATATATATA	chr12	128944806	GTA	GTATATATATATA	357891	PASS	0	none	0	0	82	1e-6
chr12-128944806-GTA-GTGTATATA	chr12	128944806	GTA	GTGTATATA	357891	PASS	0	none	0	0	82	1e-6
chr12-128944886-T-G	chr12	128944886	T	G	8599	PASS	0.011177	eas	7.500000000000004e-4	1	108	0.011177
chr12-128944923-T-A	chr12	128944923	T	A	24287	PASS	0.0051719	nfe	0.002339	1	122	0.0051719
chr12-128945135-C-T	chr12	128945135	C	T	2186	PASS	1.6806e-4	nfe	7.099999999999998e-5	1	134	1.6806e-4
chr12-128945481-C-G	chr12	128945481	C	G	55350	PASS	0.041036	afr	0.003119	1	134	0.041036
chr12-128945512-G-A	chr12	128945512	G	A	14330	PASS	0.0013563	nfe	8.210000000000002e-4	1	134	0.0013563
chr12-128947213-G-A	chr12	128947213	G	A	2583789	PASS	0.27843	afr	0.160575	13	134	0.27843
chr12-128947232-C-T	chr12	128947232	C	T	3235	PASS	0.0069147	amr	1.47e-4	1	134	0.0069147
chr12-128947254-C-A	chr12	128947254	C	A	406	PASS	9.58e-6	sas	0	1	134	9.58e-6
chr12-128947407-C-T	chr12	128947407	C	T	103428	PASS	0.097483	eas	0.003144	1	134	0.097483
chr12-128947604-A-C	chr12	128947604	A	C	3655379	PASS	0	none	0	0	134	1e-6
chr12-128947604-A-G	chr12	128947604	A	G	3655379	PASS	0.34022	afr	0.2647639999999995	35	134	0.34022
chr12-128957419-G-A	chr12	128957419	G	A	213535	PASS	0.025292	mid	0.01896300000000002	1	132	0.025292
chr12-128957435-G-A	chr12	128957435	G	A	1387228	PASS	0.15108	mid	0.12615600000000002	14	134	0.15108
chr12-128957520-C-*	chr12	128957520	C	*	3484	PASS	0	none	8.9e-5	0	134	8.9e-5
chr12-128957520-C-T	chr12	128957520	C	T	3484	PASS	0.0029621	afr	7.099999999999998e-5	1	134	0.0029621
chr12-128957751-G-A	chr12	128957751	G	A	351711	PASS	0.060842	mid	0.030264	3	122	0.060842
chr12-128957751-G-C	chr12	128957751	G	C	351711	PASS	0.0012195	sas	1.0799999999999996e-4	0	122	0.0012195
chr12-128957771-C-A	chr12	128957771	C	A	176522	PASS	0	none	9e-6	0	120	9e-6
chr12-128957771-C-T	chr12	128957771	C	T	176522	PASS	0.028923	nfe	0.016769	4	120	0.028923
chr12-128983078-C-T	chr12	128983078	C	T	531	PASS	1.746e-5	nfe	0	1	134	1.746e-5
chr12-128983162-A-G	chr12	128983162	A	G	3614056	PASS	0.24008	nfe	0.201504	35	134	0.24008
chr12-128983232-C-T	chr12	128983232	C	T	276	PASS	0	none	0	1	134	1e-6
chr12-128983460-G-T	chr12	128983460	G	T	461085	PASS	0.32145	eas	0.14155	2	10	0.32145
chr12-129013413-T-A	chr12	129013413	T	A	1247962	PASS	0	none	0	0	0	1e-6
chr12-129013413-T-C	chr12	129013413	T	C	1247962	PASS	0.93082	eas	0.40228999999999954	0	0	0.93082
chr12-129014077-A-C	chr12	129014077	A	C	1029093	PASS	0.17926	mid	0.15106200000000003	0	14	0.17926
chr12-129014087-TCAAAAAAAAAAAA-CCAAAAAAAAAAAA	chr12	129014087	TCAAAAAAAAAAAA	CCAAAAAAAAAAAA	721250	PASS	0	none	0	0	10	1e-6
chr12-129014087-TCAAAAAAAAAAAA-T	chr12	129014087	TCAAAAAAAAAAAA	T	721250	PASS	0	none	9e-6	0	10	9e-6
chr12-129014087-TCAAAAAAAAAAAA-TA	chr12	129014087	TCAAAAAAAAAAAA	TA	721250	PASS	0	none	0	0	10	1e-6
chr12-129014087-TCAAAAAAAAAAAA-TAA	chr12	129014087	TCAAAAAAAAAAAA	TAA	721250	PASS	0	none	4.480000000000004e-4	0	10	4.480000000000004e-4
chr12-129014087-TCAAAAAAAAAAAA-TAAA	chr12	129014087	TCAAAAAAAAAAAA	TAAA	721250	PASS	0	none	9e-6	0	10	9e-6
chr12-129014087-TCAAAAAAAAAAAA-TAAAA	chr12	129014087	TCAAAAAAAAAAAA	TAAAA	721250	PASS	0	none	3.6999999999999985e-5	0	10	3.6999999999999985e-5
chr12-129014087-TCAAAAAAAAAAAA-TAAAAAA	chr12	129014087	TCAAAAAAAAAAAA	TAAAAAA	721250	PASS	0	none	0	0	10	1e-6
chr12-129014087-TCAAAAAAAAAAAA-TAAAAAAA	chr12	129014087	TCAAAAAAAAAAAA	TAAAAAAA	721250	PASS	0	none	3.6999999999999985e-5	0	10	3.6999999999999985e-5
chr12-129014087-TCAAAAAAAAAAAA-TAAAAAAAA	chr12	129014087	TCAAAAAAAAAAAA	TAAAAAAAA	721250	PASS	0	none	2.08e-4	0	10	2.08e-4
chr12-129014087-TCAAAAAAAAAAAA-TAAAAAAAAA	chr12	129014087	TCAAAAAAAAAAAA	TAAAAAAAAA	721250	PASS	0	none	3.150000000000005e-4	0	10	3.150000000000005e-4
chr12-129014087-TCAAAAAAAAAAAA-TAAAAAAAAAA	chr12	129014087	TCAAAAAAAAAAAA	TAAAAAAAAAA	721250	PASS	0	none	0.001984	0	10	0.001984
chr12-129014087-TCAAAAAAAAAAAA-TAAAAAAAAAAA	chr12	129014087	TCAAAAAAAAAAAA	TAAAAAAAAAAA	721250	PASS	0	none	0.016404	0	10	0.016404
chr12-129014087-TCAAAAAAAAAAAA-TAAAAAAAAAAAA	chr12	129014087	TCAAAAAAAAAAAA	TAAAAAAAAAAAA	721250	PASS	0	none	0.08664400000000003	1	10	0.08664400000000003
chr12-129014087-TCAAAAAAAAAAAA-TTAAAAAAAAAAACAAAAAAAAAAAA	chr12	129014087	TCAAAAAAAAAAAA	TTAAAAAAAAAAACAAAAAAAAAAAA	721250	PASS	0	none	0	0	10	1e-6
chr12-129014087-TCAAAAAAAAAAAA-TTAAAAAAAACAAAAAAAAAAAA	chr12	129014087	TCAAAAAAAAAAAA	TTAAAAAAAACAAAAAAAAAAAA	721250	PASS	0	none	9e-6	0	10	9e-6
chr12-129014087-TCAAAAAAAAAAAA-TTAAACAAAAAAAAAAAA	chr12	129014087	TCAAAAAAAAAAAA	TTAAACAAAAAAAAAAAA	721250	PASS	0	none	0	0	10	1e-6
chr12-129014087-TCAAAAAAAAAAAA-TTAACAAAAAAAAAAAA	chr12	129014087	TCAAAAAAAAAAAA	TTAACAAAAAAAAAAAA	721250	PASS	0	none	0	0	10	1e-6
chr12-129014087-TCAAAAAAAAAAAA-TTACAAAAAAAAAAAA	chr12	129014087	TCAAAAAAAAAAAA	TTACAAAAAAAAAAAA	721250	PASS	0	none	3.6999999999999985e-5	0	10	3.6999999999999985e-5
chr12-129014088-CAAAAAAAAAAAAAAAAAA-*	chr12	129014088	CAAAAAAAAAAAAAAAAAA	*	1919031	VQSRTrancheINDEL99.00to99.50	0	none	0.093365	1	4	0.093365
chr12-129014088-CAAAAAAAAAAAAAAAAAA-AAAAAAAAAAAAAAAAAAA	chr12	129014088	CAAAAAAAAAAAAAAAAAA	AAAAAAAAAAAAAAAAAAA	1919031	VQSRTrancheINDEL99.00to99.50	0	none	5.46e-4	0	4	5.46e-4
chr12-129014088-CAAAAAAAAAAAAAAAAAA-C	chr12	129014088	CAAAAAAAAAAAAAAAAAA	C	1919031	VQSRTrancheINDEL99.00to99.50	1.6464e-4	sas	2.2000000000000003e-5	0	4	1.6464e-4
chr12-129014088-CAAAAAAAAAAAAAAAAAA-CA	chr12	129014088	CAAAAAAAAAAAAAAAAAA	CA	1919031	VQSRTrancheINDEL99.00to99.50	0	none	0	0	4	1e-6
chr12-129014088-CAAAAAAAAAAAAAAAAAA-CAA	chr12	129014088	CAAAAAAAAAAAAAAAAAA	CAA	1919031	VQSRTrancheINDEL99.00to99.50	0	none	0	1	4	1e-6
chr12-129014088-CAAAAAAAAAAAAAAAAAA-CAAA	chr12	129014088	CAAAAAAAAAAAAAAAAAA	CAAA	1919031	VQSRTrancheINDEL99.00to99.50	0	none	0	1	4	1e-6
chr12-129014088-CAAAAAAAAAAAAAAAAAA-CAAAA	chr12	129014088	CAAAAAAAAAAAAAAAAAA	CAAAA	1919031	VQSRTrancheINDEL99.00to99.50	0	none	0	0	4	1e-6
chr12-129014088-CAAAAAAAAAAAAAAAAAA-CAAAAA	chr12	129014088	CAAAAAAAAAAAAAAAAAA	CAAAAA	1919031	VQSRTrancheINDEL99.00to99.50	0	none	0	0	4	1e-6
chr12-129014088-CAAAAAAAAAAAAAAAAAA-CAAAAAA	chr12	129014088	CAAAAAAAAAAAAAAAAAA	CAAAAAA	1919031	VQSRTrancheINDEL99.00to99.50	0	none	0	0	4	1e-6
chr12-129014088-CAAAAAAAAAAAAAAAAAA-CAAAAAAA	chr12	129014088	CAAAAAAAAAAAAAAAAAA	CAAAAAAA	1919031	VQSRTrancheINDEL99.00to99.50	0	none	1.0899999999999998e-4	0	4	1.0899999999999998e-4
chr12-129014088-CAAAAAAAAAAAAAAAAAA-CAAAAAAAA	chr12	129014088	CAAAAAAAAAAAAAAAAAA	CAAAAAAAA	1919031	VQSRTrancheINDEL99.00to99.50	0	none	5.000000000000003e-4	0	4	5.000000000000003e-4
chr12-129014088-CAAAAAAAAAAAAAAAAAA-CAAAAAAAAA	chr12	129014088	CAAAAAAAAAAAAAAAAAA	CAAAAAAAAA	1919031	VQSRTrancheINDEL99.00to99.50	0	none	0.00128999999999999	0	4	0.00128999999999999
chr12-129014088-CAAAAAAAAAAAAAAAAAA-CAAAAAAAAAA	chr12	129014088	CAAAAAAAAAAAAAAAAAA	CAAAAAAAAAA	1919031	VQSRTrancheINDEL99.00to99.50	0	none	0.00384	0	4	0.00384
chr12-129014088-CAAAAAAAAAAAAAAAAAA-CAAAAAAAAAAA	chr12	129014088	CAAAAAAAAAAAAAAAAAA	CAAAAAAAAAAA	1919031	VQSRTrancheINDEL99.00to99.50	0	none	0.01608300000000002	0	4	0.01608300000000002
chr12-129014088-CAAAAAAAAAAAAAAAAAA-CAAAAAAAAAAAA	chr12	129014088	CAAAAAAAAAAAAAAAAAA	CAAAAAAAAAAAA	1919031	VQSRTrancheINDEL99.00to99.50	0	none	0.050381	0	4	0.050381
chr12-129014088-CAAAAAAAAAAAAAAAAAA-CAAAAAAAAAAAAA	chr12	129014088	CAAAAAAAAAAAAAAAAAA	CAAAAAAAAAAAAA	1919031	VQSRTrancheINDEL99.00to99.50	0	none	0.121974	0	4	0.121974
chr12-129014088-CAAAAAAAAAAAAAAAAAA-CAAAAAAAAAAAAAA	chr12	129014088	CAAAAAAAAAAAAAAAAAA	CAAAAAAAAAAAAAA	1919031	VQSRTrancheINDEL99.00to99.50	0	none	0.04337700000000001	1	4	0.04337700000000001
chr12-129014088-CAAAAAAAAAAAAAAAAAA-CAAAAAAAAAAAAAAA	chr12	129014088	CAAAAAAAAAAAAAAAAAA	CAAAAAAAAAAAAAAA	1919031	VQSRTrancheINDEL99.00to99.50	0	none	0.006978	0	4	0.006978
chr12-129014088-CAAAAAAAAAAAAAAAAAA-CAAAAAAAAAAAAAAAA	chr12	129014088	CAAAAAAAAAAAAAAAAAA	CAAAAAAAAAAAAAAAA	1919031	VQSRTrancheINDEL99.00to99.50	0	none	0.00170999999999999	0	4	0.00170999999999999
chr12-129014088-CAAAAAAAAAAAAAAAAAA-CAAAAAAAAAAAAAAAAA	chr12	129014088	CAAAAAAAAAAAAAAAAAA	CAAAAAAAAAAAAAAAAA	1919031	VQSRTrancheINDEL99.00to99.50	0	none	1.28e-4	0	4	1.28e-4
chr12-129014088-CAAAAAAAAAAAAAAAAAA-CAAAAAAAAAAAAAAAAAAA	chr12	129014088	CAAAAAAAAAAAAAAAAAA	CAAAAAAAAAAAAAAAAAAA	1919031	VQSRTrancheINDEL99.00to99.50	0	none	0	0	4	1e-6
chr12-129014088-CAAAAAAAAAAAAAAAAAA-CAAAAAAAAAAAAAAAAAAAAAAAA	chr12	129014088	CAAAAAAAAAAAAAAAAAA	CAAAAAAAAAAAAAAAAAAAAAAAA	1919031	VQSRTrancheINDEL99.00to99.50	0	none	9e-6	0	4	9e-6
chr12-129014088-CAAAAAAAAAAAAAAAAAA-CAAAAAAAAAAAAAAAAAAAAAAAAA	chr12	129014088	CAAAAAAAAAAAAAAAAAA	CAAAAAAAAAAAAAAAAAAAAAAAAA	1919031	VQSRTrancheINDEL99.00to99.50	0	none	0	0	4	1e-6
chr12-129014088-CAAAAAAAAAAAAAAAAAA-CAAAAAAAAAAAAAAAAAAAAAAAAAA	chr12	129014088	CAAAAAAAAAAAAAAAAAA	CAAAAAAAAAAAAAAAAAAAAAAAAAA	1919031	VQSRTrancheINDEL99.00to99.50	0	none	9e-6	0	4	9e-6
chr12-129014088-CAAAAAAAAAAAAAAAAAA-CAAAAAAAAAAAAAAAAAAAAAAAAAAAAAAAAAAAAAAAAAAAAAAAA	chr12	129014088	CAAAAAAAAAAAAAAAAAA	CAAAAAAAAAAAAAAAAAAAAAAAAAAAAAAAAAAAAAAAAAAAAAAAA	1919031	VQSRTrancheINDEL99.00to99.50	0	none	9e-6	0	4	9e-6
chr12-129014088-CAAAAAAAAAAAAAAAAAA-TAAAAAAAAAAAAAAAAAA	chr12	129014088	CAAAAAAAAAAAAAAAAAA	TAAAAAAAAAAAAAAAAAA	1919031	VQSRTrancheINDEL99.00to99.50	0	none	0.04138600000000001	0	4	0.04138600000000001
chr12-129014089-A-*	chr12	129014089	A	*	846014	PASS	0	none	0.23961900000000003	3	4	0.23961900000000003
chr12-129014089-A-T	chr12	129014089	A	T	846014	PASS	0.50733	nfe	0.086147	1	4	0.50733
chr12-129014090-A-*	chr12	129014090	A	*	75380	PASS	0	none	0.20982100000000004	0	2	0.20982100000000004
chr12-129014090-A-T	chr12	129014090	A	T	75380	PASS	0.37092	nfe	0.02054400000000001	0	2	0.37092
chr12-129014091-A-*	chr12	129014091	A	*	7630	PASS	0	none	0.205803	0	2	0.205803
chr12-129014091-A-T	chr12	129014091	A	T	7630	PASS	0.030097	afr	0.002941	0	2	0.030097
chr12-129014092-A-*	chr12	129014092	A	*	1573	PASS	0	none	0.202027	0	2	0.202027
chr12-129014092-A-T	chr12	129014092	A	T	1573	PASS	0.0030734	afr	5.990000000000006e-4	0	2	0.0030734
chr12-129014093-A-*	chr12	129014093	A	*	445	PASS	0	none	0.18312000000000003	0	4	0.18312000000000003
chr12-129014093-A-T	chr12	129014093	A	T	445	PASS	2.866e-5	nfe	2.4099999999999995e-4	0	4	2.4099999999999995e-4
chr12-129014094-A-*	chr12	129014094	A	*	117	PASS	0	none	0.08447500000000001	0	4	0.08447500000000001
chr12-129014094-A-T	chr12	129014094	A	T	117	PASS	0	none	1.29e-4	0	4	1.29e-4
chr12-129014097-A-*	chr12	129014097	A	*	716	PASS	0	none	0.003363	2	10	0.003363
chr12-129014097-A-T	chr12	129014097	A	T	716	PASS	0	none	3.6999999999999985e-5	0	10	3.6999999999999985e-5
chr12-129014098-A-*	chr12	129014098	A	*	292	PASS	0	none	0.00149299999999999	2	16	0.00149299999999999
chr12-129014098-A-T	chr12	129014098	A	T	292	PASS	0	none	9e-6	0	16	9e-6
chr12-129014099-A-*	chr12	129014099	A	*	4102	VQSRTrancheSNP99.70to99.80	0	none	3.810000000000003e-4	2	18	3.810000000000003e-4
chr12-129014099-A-T	chr12	129014099	A	T	4102	VQSRTrancheSNP99.70to99.80	0.0059777	afr	4.260000000000005e-4	0	18	0.0059777
chr12-129014100-A-*	chr12	129014100	A	*	74	VQSRTrancheSNP99.80to99.90	0	none	1.47e-4	2	18	1.47e-4
chr12-129014100-A-T	chr12	129014100	A	T	74	VQSRTrancheSNP99.80to99.90	2.8997e-4	afr	2.2000000000000003e-5	0	18	2.8997e-4
chr12-129014101-A-*	chr12	129014101	A	*	189	VQSRTrancheSNP99.80to99.90	0	none	8.9e-5	2	22	8.9e-5
chr12-129014101-A-G	chr12	129014101	A	G	189	VQSRTrancheSNP99.80to99.90	0	none	2.2000000000000003e-5	0	22	2.2000000000000003e-5
chr12-129014101-A-T	chr12	129014101	A	T	189	VQSRTrancheSNP99.80to99.90	0	none	2.2000000000000003e-5	0	22	2.2000000000000003e-5
chr12-129014102-A-*	chr12	129014102	A	*	123	VQSRTrancheSNP99.70to99.80	0	none	6.999999999999998e-5	2	22	6.999999999999998e-5
chr12-129014102-A-G	chr12	129014102	A	G	123	VQSRTrancheSNP99.70to99.80	1.036e-5	sas	2.2000000000000003e-5	0	22	2.2000000000000003e-5
chr12-129014102-A-T	chr12	129014102	A	T	123	VQSRTrancheSNP99.70to99.80	0	none	0	0	22	1e-6
chr12-129014103-A-*	chr12	129014103	A	*	1484	VQSRTrancheINDEL99.50to99.90	0	none	3.6999999999999985e-5	2	22	3.6999999999999985e-5
chr12-129014103-A-AG	chr12	129014103	A	AG	1484	VQSRTrancheINDEL99.50to99.90	3.12e-6	nfe	0	0	22	3.12e-6
chr12-129014103-A-G	chr12	129014103	A	G	1484	VQSRTrancheINDEL99.50to99.90	2.345e-4	sas	5.620000000000004e-4	0	22	5.620000000000004e-4
chr12-129014104-A-*	chr12	129014104	A	*	21403	VQSRTrancheINDEL99.50to99.90	0	none	3.6999999999999985e-5	2	24	3.6999999999999985e-5
chr12-129014104-A-AAAAG	chr12	129014104	A	AAAAG	21403	VQSRTrancheINDEL99.50to99.90	0	none	0	0	24	1e-6
chr12-129014104-A-AAG	chr12	129014104	A	AAG	21403	VQSRTrancheINDEL99.50to99.90	0	none	0	0	24	1e-6
chr12-129014104-A-AG	chr12	129014104	A	AG	21403	VQSRTrancheINDEL99.50to99.90	6.655e-5	nfe	1.6699999999999994e-4	0	24	1.6699999999999994e-4
chr12-129014104-A-G	chr12	129014104	A	G	21403	VQSRTrancheINDEL99.50to99.90	0.0053202	sas	0.007124	0	24	0.007124
chr12-129014105-A-*	chr12	129014105	A	*	986189	PASS	0	none	2.2000000000000003e-5	0	22	2.2000000000000003e-5
chr12-129014105-A-AAAAAAAAAAAG	chr12	129014105	A	AAAAAAAAAAAG	986189	PASS	0	none	9e-6	0	22	9e-6
chr12-129014105-A-AAAG	chr12	129014105	A	AAAG	986189	PASS	1.077e-5	sas	0	0	22	1.077e-5
chr12-129014105-A-AAG	chr12	129014105	A	AAG	986189	PASS	2.584e-5	sas	0	0	22	2.584e-5
chr12-129014105-A-AG	chr12	129014105	A	AG	986189	PASS	6.7403e-4	sas	6.090000000000004e-4	0	22	6.7403e-4
chr12-129014105-A-G	chr12	129014105	A	G	986189	PASS	0.20587	sas	0.127817	4	22	0.20587
chr12-129014116-GA-*	chr12	129014116	GA	*	43134	VQSRTrancheINDEL99.90to99.95	0	none	0.006841	0	24	0.006841
chr12-129014116-GA-AA	chr12	129014116	GA	AA	43134	VQSRTrancheINDEL99.90to99.95	0	none	0.026056	0	24	0.026056
chr12-129014116-GA-CA	chr12	129014116	GA	CA	43134	VQSRTrancheINDEL99.90to99.95	0	none	9e-6	0	24	9e-6
chr12-129014116-GA-G	chr12	129014116	GA	G	43134	VQSRTrancheINDEL99.90to99.95	8.2197e-4	afr	2.93e-4	0	24	8.2197e-4
chr12-129014116-GA-GAA	chr12	129014116	GA	GAA	43134	VQSRTrancheINDEL99.90to99.95	0	none	1.27e-4	0	24	1.27e-4
chr12-129014116-GA-TA	chr12	129014116	GA	TA	43134	VQSRTrancheINDEL99.90to99.95	0	none	1.0799999999999996e-4	0	24	1.0799999999999996e-4
chr12-129014243-AG-A	chr12	129014243	AG	A	33	VQSRTrancheINDEL95.00to96.00	0	none	0	0	128	1e-6
chr12-129014243-AG-GG	chr12	129014243	AG	GG	33	VQSRTrancheINDEL95.00to96.00	0	none	0	0	128	1e-6
chr12-129014381-A-G	chr12	129014381	A	G	136535	PASS	0.032549	nfe	0.01624800000000001	6	132	0.032549
chr12-129014476-CA-AA	chr12	129014476	CA	AA	89582	PASS	0	none	0.01346199999999999	1	134	0.01346199999999999
chr12-129014476-CA-C	chr12	129014476	CA	C	89582	PASS	7.12e-6	nfe	3.6999999999999985e-5	0	134	3.6999999999999985e-5
chr12-129014476-CA-CAA	chr12	129014476	CA	CAA	89582	PASS	0	none	5.2999999999999994e-5	0	134	5.2999999999999994e-5
chr12-129014816-C-T	chr12	129014816	C	T	2272499	PASS	0.13436	nfe	0.11809	15	134	0.13436
chr12-129015036-G-GATGATCCTA	chr12	129015036	G	GATGATCCTA	3725312.97	PASS	0.17271	sas	0.123305	20	134	0.17271
chr12-129015109-C-T	chr12	129015109	C	T	20285633	PASS	0.99787	nfe	0.9902410000000004	134	134	0.99787
chr12-129015208-A-T	chr12	129015208	A	T	1073209	PASS	0.13419	nfe	0.115563	15	134	0.13419
chr12-129015324-G-C	chr12	129015324	G	C	9212087	PASS	0.99612	nfe	0.9550130000000002	134	134	0.99612
chr12-129015486-C-A	chr12	129015486	C	A	5436572	PASS	0.89752	eas	0.609244	84	114	0.89752
chr12-129015626-C-G	chr12	129015626	C	G	6702372	PASS	0	none	0	0	128	1e-6
chr12-129015626-C-T	chr12	129015626	C	T	6702372	PASS	0.89865	eas	0.6495070000000001	94	128	0.89865
chr12-129015726-T-A	chr12	129015726	T	A	123164	PASS	0.13953	afr	0.013882	1	134	0.13953
chr12-129015744-T-C	chr12	129015744	T	C	1686395	PASS	0.18348	sas	0.11889	20	132	0.18348
chr12-129015807-G-A	chr12	129015807	G	A	7972932	PASS	0.89785	eas	0.6432240000000007	100	134	0.89785
chr12-129015895-G-T	chr12	129015895	G	T	97699	PASS	0.12553	afr	0.01474799999999999	0	132	0.12553
chr12-129015906-C-A	chr12	129015906	C	A	95434	PASS	1.77e-6	nfe	0	0	132	1.77e-6
chr12-129015906-C-T	chr12	129015906	C	T	95434	PASS	0.12012	afr	0.01453799999999999	0	132	0.12012
chr12-129016085-G-*	chr12	129016085	G	*	4292181	PASS	0	none	8.9e-5	0	118	8.9e-5
chr12-129016085-G-A	chr12	129016085	G	A	4292181	PASS	0.91614	eas	0.49197499999999944	82	118	0.91614
chr12-129016226-C-G	chr12	129016226	C	G	7472013	PASS	0.90065	eas	0.4962739999999995	84	112	0.90065
chr12-129016226-C-T	chr12	129016226	C	T	7472013	PASS	0	none	9e-6	0	112	9e-6
chr12-129016232-G-A	chr12	129016232	G	A	1624773	PASS	0.2069	mid	0.09783300000000002	19	114	0.2069
chr12-129016512-G-A	chr12	129016512	G	A	1142731	PASS	0	none	3.6999999999999985e-5	0	74	3.6999999999999985e-5
chr12-129016512-G-C	chr12	129016512	G	C	1142731	PASS	0	none	0	0	74	1e-6
chr12-129016512-G-T	chr12	129016512	G	T	1142731	PASS	0.87294	eas	0.3546349999999997	53	74	0.87294
chr12-129016516-G-A	chr12	129016516	G	A	175	VQSRTrancheSNP99.80to99.90	3.434e-5	nfe	1.27e-4	0	60	1.27e-4
chr12-129016516-G-T	chr12	129016516	G	T	175	VQSRTrancheSNP99.80to99.90	0	none	2.2000000000000003e-5	0	60	2.2000000000000003e-5
chr12-129016530-C-A	chr12	129016530	C	A	1418	PASS	3.456e-5	nfe	0.00122699999999999	0	66	0.00122699999999999
chr12-129016543-G-*	chr12	129016543	G	*	1144	VQSRTrancheSNP99.80to99.90	0	none	2.2000000000000003e-5	0	34	2.2000000000000003e-5
chr12-129016543-G-A	chr12	129016543	G	A	1144	VQSRTrancheSNP99.80to99.90	0	none	7.250000000000005e-4	0	34	7.250000000000005e-4
chr12-129016543-G-T	chr12	129016543	G	T	1144	VQSRTrancheSNP99.80to99.90	6.739e-5	nfe	1.0799999999999996e-4	0	34	1.0799999999999996e-4
chr12-129016546-GAAAAAA-*	chr12	129016546	GAAAAAA	*	485123	PASS	0	none	3.810000000000003e-4	0	20	3.810000000000003e-4
chr12-129016546-GAAAAAA-AAAAAAA	chr12	129016546	GAAAAAA	AAAAAAA	485123	PASS	0	none	0.00156599999999999	0	20	0.00156599999999999
chr12-129016546-GAAAAAA-G	chr12	129016546	GAAAAAA	G	485123	PASS	0	none	9e-6	0	20	9e-6
chr12-129016546-GAAAAAA-GA	chr12	129016546	GAAAAAA	GA	485123	PASS	0	none	0	0	20	1e-6
chr12-129016546-GAAAAAA-GAA	chr12	129016546	GAAAAAA	GAA	485123	PASS	0	none	8.900000000000005e-4	0	20	8.900000000000005e-4
chr12-129016546-GAAAAAA-GAAA	chr12	129016546	GAAAAAA	GAAA	485123	PASS	0	none	0.004836	0	20	0.004836
chr12-129016546-GAAAAAA-GAAAA	chr12	129016546	GAAAAAA	GAAAA	485123	PASS	0	none	0.024521	3	20	0.024521
chr12-129016546-GAAAAAA-GAAAAA	chr12	129016546	GAAAAAA	GAAAAA	485123	PASS	0	none	0.164831	10	20	0.164831
chr12-129016546-GAAAAAA-GAAAAAAA	chr12	129016546	GAAAAAA	GAAAAAAA	485123	PASS	0	none	0.02038000000000001	0	20	0.02038000000000001
chr12-129016546-GAAAAAA-GAAAAAAAA	chr12	129016546	GAAAAAA	GAAAAAAAA	485123	PASS	0	none	0.002532	0	20	0.002532
chr12-129016546-GAAAAAA-GAAAAAAAAA	chr12	129016546	GAAAAAA	GAAAAAAAAA	485123	PASS	0	none	3.150000000000005e-4	0	20	3.150000000000005e-4
chr12-129016546-GAAAAAA-GAAAAAAAAAA	chr12	129016546	GAAAAAA	GAAAAAAAAAA	485123	PASS	0	none	2.2000000000000003e-5	0	20	2.2000000000000003e-5
chr12-129016546-GAAAAAA-GAAAAAAAAAAA	chr12	129016546	GAAAAAA	GAAAAAAAAAAA	485123	PASS	0	none	0	0	20	1e-6
chr12-129016546-GAAAAAA-TAAAAAA	chr12	129016546	GAAAAAA	TAAAAAA	485123	PASS	0	none	3.6999999999999985e-5	0	20	3.6999999999999985e-5
chr12-129016547-A-*	chr12	129016547	A	*	290	PASS	0	none	0.189907	10	18	0.189907
chr12-129016547-A-G	chr12	129016547	A	G	290	PASS	0	none	3.6999999999999985e-5	0	18	3.6999999999999985e-5
chr12-129016547-A-T	chr12	129016547	A	T	290	PASS	0	none	3.6999999999999985e-5	0	18	3.6999999999999985e-5
chr12-129016619-G-A	chr12	129016619	G	A	930137	PASS	0.87648	eas	0.28192999999999974	13	28	0.87648
chr12-129016776-T-G	chr12	129016776	T	G	662	PASS	0.0013479	nfe	1.27e-4	0	0	0.0013479
chr12-129073202-C-G	chr12	129073202	C	G	11694	PASS	0	none	0.00743	0	0	0.00743
chr12-129073449-TGATCCATGGATGC-T	chr12	129073449	TGATCCATGGATGC	T	133221.97	PASS	1.6312e-4	nfe	3.6999999999999985e-5	0	2	1.6312e-4
chr12-129073449-TGATCCATGGATGC-TGATCCATGGATGCGATCCATGGATGC	chr12	129073449	TGATCCATGGATGC	TGATCCATGGATGCGATCCATGGATGC	133221.97	PASS	0	none	0.04119700000000001	0	2	0.04119700000000001
chr12-129073449-TGATCCATGGATGC-TGATCCATGGTTGCGATCCATGGATGC	chr12	129073449	TGATCCATGGATGC	TGATCCATGGTTGCGATCCATGGATGC	133221.97	PASS	0	none	0	0	2	1e-6
chr12-129073992-G-A	chr12	129073992	G	A	463376	PASS	0.015096	nfe	0.00938099999999999	1	134	0.015096
chr12-129074217-C-T	chr12	129074217	C	T	955672	PASS	0.018187	nfe	0.01175799999999999	2	134	0.018187
chr12-129074541-C-A	chr12	129074541	C	A	2794787	PASS	0.13553	afr	0.033065	4	134	0.13553
chr12-129074618-G-A	chr12	129074618	G	A	1516	PASS	8.531e-5	nfe	0	1	134	8.531e-5
chr12-129074683-G-A	chr12	129074683	G	A	1181616	PASS	0.048494	mid	0.01474899999999999	1	134	0.048494
chr12-129074876-C-T	chr12	129074876	C	T	5375918	PASS	0.1372	eas	0.08683000000000002	11	134	0.1372
chr12-129074950-A-C	chr12	129074950	A	C	69944	PASS	0.0027249	nfe	0.00105999999999999	1	134	0.0027249
chr12-129075012-C-T	chr12	129075012	C	T	35850948	PASS	0.68564	mid	0.680694	98	134	0.68564
chr12-129075119-C-G	chr12	129075119	C	G	300983	PASS	0.015018	nfe	0.00961499999999999	2	134	0.015018
chr12-129078387-T-A	chr12	129078387	T	A	6658	PASS	0.0010693	nfe	5.41e-4	1	134	0.0010693
chr12-129078419-C-T	chr12	129078419	C	T	64581	PASS	0.052525	afr	0.004365	2	134	0.052525
chr12-129078475-G-A	chr12	129078475	G	A	2219162	PASS	0.19249	afr	0.14695300000000003	18	134	0.19249
chr12-129081725-A-C	chr12	129081725	A	C	2268840	PASS	0.16718	eas	0.10957	15	134	0.16718
chr12-129081739-ATTTTTTT-A	chr12	129081739	ATTTTTTT	A	5028543.97	ExcessHet	0	none	0	0	126	1e-6
chr12-129081739-ATTTTTTT-ATT	chr12	129081739	ATTTTTTT	ATT	5028543.97	ExcessHet	0	none	3.6999999999999985e-5	0	126	3.6999999999999985e-5
chr12-129081739-ATTTTTTT-ATTT	chr12	129081739	ATTTTTTT	ATTT	5028543.97	ExcessHet	0	none	5.640000000000005e-4	0	126	5.640000000000005e-4
chr12-129081739-ATTTTTTT-ATTTT	chr12	129081739	ATTTTTTT	ATTTT	5028543.97	ExcessHet	0	none	0.01324899999999998	0	126	0.01324899999999998
chr12-129081739-ATTTTTTT-ATTTTT	chr12	129081739	ATTTTTTT	ATTTTT	5028543.97	ExcessHet	0	none	0.105625	11	126	0.105625
chr12-129081739-ATTTTTTT-ATTTTTT	chr12	129081739	ATTTTTTT	ATTTTTT	5028543.97	ExcessHet	0	none	0.3389019999999999	51	126	0.3389019999999999
chr12-129081739-ATTTTTTT-ATTTTTTTT	chr12	129081739	ATTTTTTT	ATTTTTTTT	5028543.97	ExcessHet	0	none	0.11228700000000004	10	126	0.11228700000000004
chr12-129081739-ATTTTTTT-ATTTTTTTTT	chr12	129081739	ATTTTTTT	ATTTTTTTTT	5028543.97	ExcessHet	0	none	0.00872799999999999	1	126	0.00872799999999999
chr12-129081739-ATTTTTTT-ATTTTTTTTTT	chr12	129081739	ATTTTTTT	ATTTTTTTTTT	5028543.97	ExcessHet	0	none	5.2999999999999994e-5	0	126	5.2999999999999994e-5
chr12-129081739-ATTTTTTT-ATTTTTTTTTTT	chr12	129081739	ATTTTTTT	ATTTTTTTTTTT	5028543.97	ExcessHet	0	none	0	0	126	1e-6
chr12-129081739-ATTTTTTT-ATTTTTTTTTTTTTT	chr12	129081739	ATTTTTTT	ATTTTTTTTTTTTTT	5028543.97	ExcessHet	0	none	0	0	126	1e-6
chr12-129081741-T-*	chr12	129081741	T	*	442	PASS	0	none	0.13471200000000003	18	52	0.13471200000000003
chr12-129081741-T-A	chr12	129081741	T	A	442	PASS	6.47e-6	nfe	9e-6	0	52	9e-6
chr12-129081795-G-A	chr12	129081795	G	A	777117	PASS	0.21356	amr	0.025869	2	134	0.21356
chr12-129081861-C-T	chr12	129081861	C	T	4524866	PASS	0.16626	eas	0.11037600000000002	15	134	0.16626
chr12-129081924-C-T	chr12	129081924	C	T	1155472	PASS	0.21362	amr	0.02629300000000002	2	134	0.21362
chr12-129084415-T-A	chr12	129084415	T	A	6816840	PASS	0.55216	eas	0.4012159999999994	49	134	0.55216
chr12-129085362-C-T	chr12	129085362	C	T	90377	PASS	0.28158	nfe	0.05329400000000001	0	0	0.28158
chr12-129109701-G-*	chr12	129109701	G	*	1010336	PASS	0	none	0	0	0	1e-6
chr12-129109701-G-A	chr12	129109701	G	A	1010336	PASS	0.98261	nfe	0.45905699999999944	0	0	0.98261
chr12-129109751-G-T	chr12	129109751	G	T	284299	PASS	0.56062	eas	0.112787	0	0	0.56062
chr12-129208871-G-A	chr12	129208871	G	A	8601	PASS	0	none	0.004655	0	0	0.004655
chr12-129208985-TGTGGAATTTTG-CGTGGAATTTTG	chr12	129208985	TGTGGAATTTTG	CGTGGAATTTTG	350502	PASS	0	none	0.183477	0	0	0.183477
chr12-129208985-TGTGGAATTTTG-T	chr12	129208985	TGTGGAATTTTG	T	350502	PASS	0	none	0	0	0	1e-6
chr12-129209419-ACCCAGAGGTCCCAGAGGT-A	chr12	129209419	ACCCAGAGGTCCCAGAGGT	A	32560.97	PASS	0.0036568	afr	9.640000000000004e-4	0	134	0.0036568
chr12-129209419-ACCCAGAGGTCCCAGAGGT-ACCCAGAGGT	chr12	129209419	ACCCAGAGGTCCCAGAGGT	ACCCAGAGGT	32560.97	PASS	0	none	3.820000000000003e-4	1	134	3.820000000000003e-4
chr12-129209424-G-*	chr12	129209424	G	*	1634	PASS	0	none	0.00147299999999999	1	134	0.00147299999999999
chr12-129209424-G-A	chr12	129209424	G	A	1634	PASS	1.8432e-4	nfe	5.2999999999999994e-5	0	134	1.8432e-4
chr12-129209729-C-T	chr12	129209729	C	T	89507	PASS	0.0074682	nfe	0.004518	1	134	0.0074682
chr12-129209800-C-T	chr12	129209800	C	T	8749464	PASS	0.646	nfe	0.5775840000000003	89	134	0.646
chr12-129209900-G-A	chr12	129209900	G	A	9613	PASS	1.677e-5	nfe	9e-6	0	134	1.677e-5
chr12-129209900-G-C	chr12	129209900	G	C	9613	PASS	0.0075756	afr	5.41e-4	1	134	0.0075756
chr12-129209905-C-T	chr12	129209905	C	T	12059	PASS	0.0096182	afr	7.980000000000003e-4	1	134	0.0096182
chr12-129210069-G-T	chr12	129210069	G	T	67202	PASS	0.17675	eas	0.01908000000000001	0	2	0.17675
chr12-129337506-T-A	chr12	129337506	T	A	4555219	PASS	0	none	0	0	132	1e-6
chr12-129337506-T-C	chr12	129337506	T	C	4555219	PASS	0.27808	nfe	0.243377	41	132	0.27808
chr12-129530990-GAAAA-*	chr12	129530990	GAAAA	*	5046219	PASS	0	none	0	0	130	1e-6
chr12-129530990-GAAAA-AAAAA	chr12	129530990	GAAAA	AAAAA	5046219	PASS	0	none	2.2000000000000003e-5	0	130	2.2000000000000003e-5
chr12-129530990-GAAAA-G	chr12	129530990	GAAAA	G	5046219	PASS	3.7e-7	nfe	0	0	130	1e-6
chr12-129530990-GAAAA-GA	chr12	129530990	GAAAA	GA	5046219	PASS	0	none	1.0799999999999996e-4	0	130	1.0799999999999996e-4
chr12-129530990-GAAAA-GAA	chr12	129530990	GAAAA	GAA	5046219	PASS	0	none	0.002892	0	130	0.002892
chr12-129530990-GAAAA-GAAA	chr12	129530990	GAAAA	GAAA	5046219	PASS	0	none	0.03931500000000001	4	130	0.03931500000000001
chr12-129530990-GAAAA-GAAAAA	chr12	129530990	GAAAA	GAAAAA	5046219	PASS	0	none	0.234839	36	130	0.234839
chr12-129530990-GAAAA-GAAAAAA	chr12	129530990	GAAAA	GAAAAAA	5046219	PASS	0	none	0.09685600000000004	13	130	0.09685600000000004
chr12-129530990-GAAAA-GAAAAAAA	chr12	129530990	GAAAA	GAAAAAAA	5046219	PASS	0	none	0.09852	15	130	0.09852
chr12-129530990-GAAAA-GAAAAAAAA	chr12	129530990	GAAAA	GAAAAAAAA	5046219	PASS	0	none	0.05196	5	130	0.05196
chr12-129530990-GAAAA-GAAAAAAAAA	chr12	129530990	GAAAA	GAAAAAAAAA	5046219	PASS	0	none	0.09022700000000004	18	130	0.09022700000000004
chr12-129530990-GAAAA-GAAAAAAAAAA	chr12	129530990	GAAAA	GAAAAAAAAAA	5046219	PASS	0	none	0.03144000000000001	6	130	0.03144000000000001
chr12-129530990-GAAAA-GAAAAAAAAAAA	chr12	129530990	GAAAA	GAAAAAAAAAAA	5046219	PASS	0	none	0.006628	1	130	0.006628
chr12-129530990-GAAAA-GAAAAAAAAAAAA	chr12	129530990	GAAAA	GAAAAAAAAAAAA	5046219	PASS	0	none	0.0036	0	130	0.0036
chr12-129530990-GAAAA-GAAAAAAAAAAAAA	chr12	129530990	GAAAA	GAAAAAAAAAAAAA	5046219	PASS	0	none	6.570000000000002e-4	0	130	6.570000000000002e-4
chr12-129530990-GAAAA-GAAAAAAAAAAAAAA	chr12	129530990	GAAAA	GAAAAAAAAAAAAAA	5046219	PASS	0	none	2.2000000000000003e-5	0	130	2.2000000000000003e-5
chr12-129530990-GAAAA-GAAAAAAAAAAAAAAA	chr12	129530990	GAAAA	GAAAAAAAAAAAAAAA	5046219	PASS	0	none	0	0	130	1e-6
chr12-129530990-GAAAA-GAAACAAAAAA	chr12	129530990	GAAAA	GAAACAAAAAA	5046219	PASS	0	none	0	0	130	1e-6
chr12-129530990-GAAAA-GAAAGAAAAA	chr12	129530990	GAAAA	GAAAGAAAAA	5046219	PASS	0	none	0	0	130	1e-6
chr12-129530990-GAAAA-GAGAAAAAA	chr12	129530990	GAAAA	GAGAAAAAA	5046219	PASS	0	none	0	0	130	1e-6
chr12-129530990-GAAAA-GAGAAAAAAA	chr12	129530990	GAAAA	GAGAAAAAAA	5046219	PASS	0	none	0	0	130	1e-6
chr12-129530990-GAAAA-GAGAAAAAAAA	chr12	129530990	GAAAA	GAGAAAAAAAA	5046219	PASS	0	none	2.2000000000000003e-5	0	130	2.2000000000000003e-5
chr12-129530990-GAAAA-GGAAAAA	chr12	129530990	GAAAA	GGAAAAA	5046219	PASS	0	none	7.270000000000004e-4	0	130	7.270000000000004e-4
chr12-129530990-GAAAA-GGAAAAAA	chr12	129530990	GAAAA	GGAAAAAA	5046219	PASS	0	none	1.0799999999999996e-4	0	130	1.0799999999999996e-4
chr12-129530991-A-*	chr12	129530991	A	*	757	PASS	0	none	0.04286600000000001	4	88	0.04286600000000001
chr12-129530991-A-G	chr12	129530991	A	G	757	PASS	0.0071979	eas	4.270000000000005e-4	0	88	0.0071979
chr12-129700424-T-C	chr12	129700424	T	C	244422	PASS	0.0055032	nfe	0.002816	1	134	0.0055032
chr12-129700503-A-G	chr12	129700503	A	G	611262	PASS	0.011525	nfe	0.00945899999999999	1	134	0.011525
chr12-129903305-T-A	chr12	129903305	T	A	249286	PASS	0.013669	sas	0.007379	3	134	0.013669
chr12-129903305-T-C	chr12	129903305	T	C	249286	PASS	0.0012105	sas	2.2000000000000003e-5	0	134	0.0012105
chr12-129903470-C-T	chr12	129903470	C	T	41372	PASS	0.0039384	mid	0.002465	1	134	0.0039384
chr12-129903604-AT-A	chr12	129903604	AT	A	5884	PASS	1.57e-6	nfe	1.6699999999999994e-4	0	130	1.6699999999999994e-4
chr12-129903604-AT-ATT	chr12	129903604	AT	ATT	5884	PASS	0	none	0.00117999999999999	1	130	0.00117999999999999
chr12-129903604-AT-CT	chr12	129903604	AT	CT	5884	PASS	0	none	2.2000000000000003e-5	0	130	2.2000000000000003e-5
chr12-129903604-AT-TT	chr12	129903604	AT	TT	5884	PASS	0	none	2.2000000000000003e-5	0	130	2.2000000000000003e-5
chr12-129903627-A-C	chr12	129903627	A	C	415	PASS	1.6193e-4	nfe	7.500000000000004e-4	0	112	7.500000000000004e-4
chr12-129903628-G-A	chr12	129903628	G	A	6957023	PASS	0.99555	nfe	0.8923370000000004	116	116	0.99555
chr12-129903628-G-C	chr12	129903628	G	C	6957023	PASS	0	none	2.2000000000000003e-5	0	116	2.2000000000000003e-5
chr12-129903628-G-T	chr12	129903628	G	T	6957023	PASS	0	none	9e-6	0	116	9e-6
chr12-129903666-GC-CC	chr12	129903666	GC	CC	83	VQSRTrancheINDEL97.00to99.00	0	none	9e-6	0	36	9e-6
chr12-129903666-GC-G	chr12	129903666	GC	G	83	VQSRTrancheINDEL97.00to99.00	0	none	0	1	36	1e-6
chr12-130036639-G-A	chr12	130036639	G	A	183760	PASS	0.64443	nfe	0.103123	0	0	0.64443
chr12-130036662-C-T	chr12	130036662	C	T	158993	PASS	0.67026	nfe	0.091594	0	0	0.67026
chr12-130037089-C-T	chr12	130037089	C	T	44365	PASS	0.66262	nfe	0.033263	0	0	0.66262
chr12-130047180-T-C	chr12	130047180	T	C	243669	PASS	0.85109	nfe	0.16611	0	0	0.85109
chr12-130070836-A-G	chr12	130070836	A	G	9726	PASS	0.11386	nfe	0.006398	0	0	0.11386
chr12-130144379-T-TATGAAGATTACTA	chr12	130144379	T	TATGAAGATTACTA	13239.97	PASS	0	none	0.006372	0	0	0.006372
chr12-130144428-A-G	chr12	130144428	A	G	18856	PASS	0	none	0.01315199999999998	0	0	0.01315199999999998
chr12-130146112-T-C	chr12	130146112	T	C	111172	PASS	0.42018	nfe	0.07000800000000001	0	0	0.42018
chr12-130147481-A-G	chr12	130147481	A	G	65355	PASS	0.57149	nfe	0.04608400000000002	0	0	0.57149
chr12-130147533-C-T	chr12	130147533	C	T	63509	PASS	0.45376	nfe	0.045526	0	0	0.45376
chr12-130151923-A-G	chr12	130151923	A	G	27793	PASS	0.62725	nfe	0.02252900000000001	0	0	0.62725
chr12-130153607-CAAAAAAAAA-*	chr12	130153607	CAAAAAAAAA	*	117702.97	PASS	0	none	9e-6	0	0	9e-6
chr12-130153607-CAAAAAAAAA-C	chr12	130153607	CAAAAAAAAA	C	117702.97	PASS	0	none	9e-6	0	0	9e-6
chr12-130153607-CAAAAAAAAA-CA	chr12	130153607	CAAAAAAAAA	CA	117702.97	PASS	0	none	0.00154099999999999	0	0	0.00154099999999999
chr12-130153607-CAAAAAAAAA-CAA	chr12	130153607	CAAAAAAAAA	CAA	117702.97	PASS	0	none	0.01304699999999998	0	0	0.01304699999999998
chr12-130153607-CAAAAAAAAA-CAAA	chr12	130153607	CAAAAAAAAA	CAAA	117702.97	PASS	0	none	0.03851300000000002	0	0	0.03851300000000002
chr12-130153607-CAAAAAAAAA-CAAAA	chr12	130153607	CAAAAAAAAA	CAAAA	117702.97	PASS	0	none	0.002033	0	0	0.002033
chr12-130153607-CAAAAAAAAA-CAAAAA	chr12	130153607	CAAAAAAAAA	CAAAAA	117702.97	PASS	0	none	5.2999999999999994e-5	0	0	5.2999999999999994e-5
chr12-130153607-CAAAAAAAAA-CAAAAAA	chr12	130153607	CAAAAAAAAA	CAAAAAA	117702.97	PASS	0	none	1.0699999999999996e-4	0	0	1.0699999999999996e-4
chr12-130153607-CAAAAAAAAA-CAAAAAAA	chr12	130153607	CAAAAAAAAA	CAAAAAAA	117702.97	PASS	0	none	3.150000000000005e-4	0	0	3.150000000000005e-4
chr12-130153607-CAAAAAAAAA-CAAAAAAAA	chr12	130153607	CAAAAAAAAA	CAAAAAAAA	117702.97	PASS	0	none	7.010000000000006e-4	0	0	7.010000000000006e-4
chr12-130160826-A-C	chr12	130160826	A	C	15971	PASS	0.17768	eas	0.01278599999999999	0	0	0.17768
chr12-130162804-G-A	chr12	130162804	G	A	1940976	PASS	0.70538	eas	0.2599169999999993	1	2	0.70538
chr12-130162804-G-C	chr12	130162804	G	C	1940976	PASS	0	none	9e-6	0	2	9e-6
chr12-130162831-A-C	chr12	130162831	A	C	1289	PASS	0.0037303	eas	0.00137099999999999	0	38	0.0037303
chr12-130163164-G-C	chr12	130163164	G	C	11560775	PASS	0.45661	eas	0.205144	25	134	0.45661
chr12-130163701-G-C	chr12	130163701	G	C	1587302	PASS	0.029762	mid	0.020787	4	134	0.029762
chr12-130164589-CGT-C	chr12	130164589	CGT	C	2724961	PASS	3.1956e-4	sas	2.2000000000000003e-5	0	134	3.1956e-4
chr12-130164589-CGT-TGT	chr12	130164589	CGT	TGT	2724961	PASS	0	none	0.060761	8	134	0.060761
chr12-130164771-CTTT-*	chr12	130164771	CTTT	*	2662384	ExcessHet	0	none	5.2999999999999994e-5	0	126	5.2999999999999994e-5
chr12-130164771-CTTT-C	chr12	130164771	CTTT	C	2662384	ExcessHet	1.7147e-4	sas	4.500000000000005e-4	0	126	4.500000000000005e-4
chr12-130164771-CTTT-CT	chr12	130164771	CTTT	CT	2662384	ExcessHet	0	none	0.03093200000000001	1	126	0.03093200000000001
chr12-130164771-CTTT-CTT	chr12	130164771	CTTT	CTT	2662384	ExcessHet	0	none	0.34235899999999936	50	126	0.34235899999999936
chr12-130164771-CTTT-CTTTT	chr12	130164771	CTTT	CTTTT	2662384	ExcessHet	0	none	0.05775300000000001	12	126	0.05775300000000001
chr12-130164771-CTTT-CTTTTT	chr12	130164771	CTTT	CTTTTT	2662384	ExcessHet	0	none	0.00103599999999999	0	126	0.00103599999999999
chr12-130164771-CTTT-CTTTTTT	chr12	130164771	CTTT	CTTTTTT	2662384	ExcessHet	0	none	2.2000000000000003e-5	0	126	2.2000000000000003e-5
chr12-130164771-CTTT-TTTT	chr12	130164771	CTTT	TTTT	2662384	ExcessHet	0	none	2.2000000000000003e-5	0	126	2.2000000000000003e-5
chr12-130164773-T-*	chr12	130164773	T	*	217.97	PASS	0	none	0.045351	1	74	0.045351
chr12-130164773-T-TC	chr12	130164773	T	TC	217.97	PASS	3.496e-5	afr	2.2000000000000003e-5	0	74	3.496e-5
chr12-130164998-C-G	chr12	130164998	C	G	3437921	PASS	0.98091	eas	0.7535030000000005	87	90	0.98091
chr12-130165225-C-T	chr12	130165225	C	T	50739	PASS	0.20442	afr	0.03037600000000002	0	0	0.20442
chr12-130342155-CGTGTGTGTGTGTGTGT-AGTGTGTGTGTGTGTGT	chr12	130342155	CGTGTGTGTGTGTGTGT	AGTGTGTGTGTGTGTGT	480551	PASS	0	none	0	0	2	1e-6
chr12-130342155-CGTGTGTGTGTGTGTGT-C	chr12	130342155	CGTGTGTGTGTGTGTGT	C	480551	PASS	0	none	1.6699999999999994e-4	0	2	1.6699999999999994e-4
chr12-130342155-CGTGTGTGTGTGTGTGT-CGT	chr12	130342155	CGTGTGTGTGTGTGTGT	CGT	480551	PASS	0	none	2.2000000000000003e-5	0	2	2.2000000000000003e-5
chr12-130342155-CGTGTGTGTGTGTGTGT-CGTGT	chr12	130342155	CGTGTGTGTGTGTGTGT	CGTGT	480551	PASS	0	none	9e-6	0	2	9e-6
chr12-130342155-CGTGTGTGTGTGTGTGT-CGTGTGT	chr12	130342155	CGTGTGTGTGTGTGTGT	CGTGTGT	480551	PASS	0	none	7.010000000000006e-4	0	2	7.010000000000006e-4
chr12-130342155-CGTGTGTGTGTGTGTGT-CGTGTGTGT	chr12	130342155	CGTGTGTGTGTGTGTGT	CGTGTGTGT	480551	PASS	0	none	0.003284	0	2	0.003284
chr12-130342155-CGTGTGTGTGTGTGTGT-CGTGTGTGTGT	chr12	130342155	CGTGTGTGTGTGTGTGT	CGTGTGTGTGT	480551	PASS	0	none	0.030113	0	2	0.030113
chr12-130342155-CGTGTGTGTGTGTGTGT-CGTGTGTGTGTGT	chr12	130342155	CGTGTGTGTGTGTGTGT	CGTGTGTGTGTGT	480551	PASS	0	none	0.02538100000000001	0	2	0.02538100000000001
chr12-130342155-CGTGTGTGTGTGTGTGT-CGTGTGTGTGTGTGT	chr12	130342155	CGTGTGTGTGTGTGTGT	CGTGTGTGTGTGTGT	480551	PASS	0	none	0.082537	0	2	0.082537
chr12-130342155-CGTGTGTGTGTGTGTGT-CGTGTGTGTGTGTGTGTGT	chr12	130342155	CGTGTGTGTGTGTGTGT	CGTGTGTGTGTGTGTGTGT	480551	PASS	0	none	0.02527500000000001	0	2	0.02527500000000001
chr12-130342155-CGTGTGTGTGTGTGTGT-CGTGTGTGTGTGTGTGTGTGT	chr12	130342155	CGTGTGTGTGTGTGTGT	CGTGTGTGTGTGTGTGTGTGT	480551	PASS	0	none	0.004528	0	2	0.004528
chr12-130342155-CGTGTGTGTGTGTGTGT-CGTGTGTGTGTGTGTGTGTGTGT	chr12	130342155	CGTGTGTGTGTGTGTGT	CGTGTGTGTGTGTGTGTGTGTGT	480551	PASS	0	none	0.00190899999999999	0	2	0.00190899999999999
chr12-130342155-CGTGTGTGTGTGTGTGT-CGTGTGTGTGTGTGTGTGTGTGTGT	chr12	130342155	CGTGTGTGTGTGTGTGT	CGTGTGTGTGTGTGTGTGTGTGTGT	480551	PASS	0	none	1.6699999999999994e-4	0	2	1.6699999999999994e-4
chr12-130342155-CGTGTGTGTGTGTGTGT-CGTGTGTGTGTGTGTGTGTGTGTGTGT	chr12	130342155	CGTGTGTGTGTGTGTGT	CGTGTGTGTGTGTGTGTGTGTGTGTGT	480551	PASS	0	none	9e-6	0	2	9e-6
chr12-130342155-CGTGTGTGTGTGTGTGT-CGTGTGTGTGTGTGTGTGTGTGTGTGTGT	chr12	130342155	CGTGTGTGTGTGTGTGT	CGTGTGTGTGTGTGTGTGTGTGTGTGTGT	480551	PASS	0	none	8.9e-5	0	2	8.9e-5
chr12-130342155-CGTGTGTGTGTGTGTGT-CGTGTGTGTGTGTGTGTGTGTGTGTGTGTGT	chr12	130342155	CGTGTGTGTGTGTGTGT	CGTGTGTGTGTGTGTGTGTGTGTGTGTGTGT	480551	PASS	0	none	9e-6	0	2	9e-6
chr12-130342155-CGTGTGTGTGTGTGTGT-CGTGTGTGTGTGTGTGTGTGTGTGTGTGTGTGT	chr12	130342155	CGTGTGTGTGTGTGTGT	CGTGTGTGTGTGTGTGTGTGTGTGTGTGTGTGT	480551	PASS	0	none	9e-6	0	2	9e-6
chr12-130342155-CGTGTGTGTGTGTGTGT-CTTGTGTGTGTGTGTGTGT	chr12	130342155	CGTGTGTGTGTGTGTGT	CTTGTGTGTGTGTGTGTGT	480551	PASS	0	none	0	0	2	1e-6
chr12-130342158-G-*	chr12	130342158	G	*	89.97	PASS	0	none	0.06473000000000001	0	2	0.06473000000000001
chr12-130342158-G-GTA	chr12	130342158	G	GTA	89.97	PASS	0	none	6.999999999999998e-5	0	2	6.999999999999998e-5
chr12-130342160-G-*	chr12	130342160	G	*	35.97	VQSRTrancheINDEL95.00to96.00	0	none	0.036605	0	2	0.036605
chr12-130342160-G-GTA	chr12	130342160	G	GTA	35.97	VQSRTrancheINDEL95.00to96.00	0	none	5.2999999999999994e-5	0	2	5.2999999999999994e-5
chr12-130342160-G-GTC	chr12	130342160	G	GTC	35.97	VQSRTrancheINDEL95.00to96.00	0	none	0	0	2	1e-6
chr12-130342176-G-A	chr12	130342176	G	A	29313	PASS	0	none	6.999999999999998e-5	0	2	6.999999999999998e-5
chr12-130342176-G-C	chr12	130342176	G	C	29313	PASS	0	none	9e-6	0	2	9e-6
chr12-130342176-G-GTC	chr12	130342176	G	GTC	29313	PASS	0.0044039	nfe	0.007146	1	2	0.007146
chr12-130342178-G-*	chr12	130342178	G	*	305122	PASS	0	none	0	0	2	1e-6
chr12-130342178-G-A	chr12	130342178	G	A	305122	PASS	0	none	9e-6	0	2	9e-6
chr12-130342178-G-C	chr12	130342178	G	C	305122	PASS	0	none	6.999999999999998e-5	0	2	6.999999999999998e-5
chr12-130342178-G-GGC	chr12	130342178	G	GGC	305122	PASS	0	none	0	0	2	1e-6
chr12-130342178-G-GTC	chr12	130342178	G	GTC	305122	PASS	0.077065	sas	0.06163600000000002	1	2	0.077065
chr12-130342180-G-*	chr12	130342180	G	*	421476	PASS	0	none	5.2999999999999994e-5	0	2	5.2999999999999994e-5
chr12-130342180-G-C	chr12	130342180	G	C	421476	PASS	0.0014547	nfe	0.004936	0	2	0.004936
chr12-130342180-G-GTATGTGTGTGTGTC	chr12	130342180	G	GTATGTGTGTGTGTC	421476	PASS	0	none	0	0	2	1e-6
chr12-130342180-G-GTCTGTGTGTGTGTC	chr12	130342180	G	GTCTGTGTGTGTGTC	421476	PASS	0.004906	sas	0.002431	0	2	0.004906
chr12-130342180-G-GTGTC	chr12	130342180	G	GTGTC	421476	PASS	0	none	1.47e-4	0	2	1.47e-4
chr12-130342180-G-GTGTCTGTGTGTGTGTC	chr12	130342180	G	GTGTCTGTGTGTGTGTC	421476	PASS	1.897e-5	nfe	1.27e-4	0	2	1.27e-4
chr12-130342180-G-GTGTGTC	chr12	130342180	G	GTGTGTC	421476	PASS	6.146e-4	sas	0.00115199999999999	0	2	0.00115199999999999
chr12-130342180-G-GTGTGTGTC	chr12	130342180	G	GTGTGTGTC	421476	PASS	0.0045995	amr	0.006604	1	2	0.006604
chr12-130342180-G-GTGTGTGTGTC	chr12	130342180	G	GTGTGTGTGTC	421476	PASS	0.092833	sas	0.06142300000000002	1	2	0.092833
chr12-130342180-G-GTGTGTGTGTCTGTGTGTGTGTC	chr12	130342180	G	GTGTGTGTGTCTGTGTGTGTGTC	421476	PASS	0	none	0	0	2	1e-6
chr12-130342180-G-GTGTGTGTGTGTC	chr12	130342180	G	GTGTGTGTGTGTC	421476	PASS	0	none	4.03e-4	0	2	4.03e-4
chr12-130342180-G-GTGTGTGTGTGTCTGTGTGTGTGTC	chr12	130342180	G	GTGTGTGTGTGTCTGTGTGTGTGTC	421476	PASS	0	none	8.9e-5	0	2	8.9e-5
chr12-130342180-G-GTGTGTGTGTGTGTCTGTGTGTGCC	chr12	130342180	G	GTGTGTGTGTGTGTCTGTGTGTGCC	421476	PASS	0	none	0	0	2	1e-6
chr12-130342180-G-GTGTGTGTGTGTGTGTC	chr12	130342180	G	GTGTGTGTGTGTGTGTC	421476	PASS	0	none	0	0	2	1e-6
chr12-130342427-TA-T	chr12	130342427	TA	T	30641.97	PASS	8.6501e-4	afr	8.210000000000002e-4	0	134	8.6501e-4
chr12-130342427-TA-TAA	chr12	130342427	TA	TAA	30641.97	PASS	0	none	0.002465	1	134	0.002465
chr12-130342583-T-C	chr12	130342583	T	C	593	PASS	2.0741e-4	afr	0	1	134	2.0741e-4
chr12-130342726-G-C	chr12	130342726	G	C	4864485	PASS	0.22618	sas	0.16429200000000002	18	134	0.22618
chr12-130343005-T-G	chr12	130343005	T	G	114515	PASS	0.034329	afr	0.00322	1	134	0.034329
chr12-130345412-C-A	chr12	130345412	C	A	26105	PASS	0	none	0	0	18	1e-6
chr12-130345412-C-T	chr12	130345412	C	T	26105	PASS	0.013874	nfe	0.007149	0	18	0.013874
chr12-130345740-AT-A	chr12	130345740	AT	A	48861	PASS	0.015053	sas	0.003371	0	120	0.015053
chr12-130345740-AT-ATT	chr12	130345740	AT	ATT	48861	PASS	0	none	0.01277499999999999	0	120	0.01277499999999999
chr12-130345740-AT-ATTT	chr12	130345740	AT	ATTT	48861	PASS	0	none	9e-6	0	120	9e-6
chr12-130345740-AT-GT	chr12	130345740	AT	GT	48861	PASS	0	none	0	0	120	1e-6
chr12-130346000-CACTT-*	chr12	130346000	CACTT	*	2469060.97	PASS	0	none	0	0	134	1e-6
chr12-130346000-CACTT-C	chr12	130346000	CACTT	C	2469060.97	PASS	0.22071	sas	0.16154500000000002	18	134	0.22071
chr12-130346001-ACTTT-*	chr12	130346001	ACTTT	*	52214	PASS	0	none	0.16157200000000002	18	134	0.16157200000000002
chr12-130346001-ACTTT-A	chr12	130346001	ACTTT	A	52214	PASS	6.9546e-4	afr	0.00171799999999999	0	134	0.00171799999999999
chr12-130346001-ACTTT-CCTTT	chr12	130346001	ACTTT	CCTTT	52214	PASS	0	none	0	0	134	1e-6
chr12-130346284-A-G	chr12	130346284	A	G	383783	PASS	0.040243	mid	0.018516	1	134	0.040243
chr12-130346299-T-A	chr12	130346299	T	A	29420	PASS	0.0034023	mid	0.00108399999999999	1	134	0.0034023
chr12-130346361-C-T	chr12	130346361	C	T	4706130	PASS	0.2245	sas	0.16407600000000003	18	134	0.2245
chr12-130347162-T-C	chr12	130347162	T	C	5404679	PASS	0.42301	nfe	0.3579979999999998	62	134	0.42301
chr12-130347198-A-C	chr12	130347198	A	C	320200	PASS	0.23442	afr	0.02287600000000001	1	134	0.23442
chr12-130348034-G-A	chr12	130348034	G	A	15250	PASS	0.0026968	nfe	7.980000000000003e-4	1	134	0.0026968
chr12-130348034-G-C	chr12	130348034	G	C	15250	PASS	0	none	9e-6	0	134	9e-6
chr12-130348052-T-C	chr12	130348052	T	C	2574642	PASS	0.22578	sas	0.163995	18	134	0.22578
chr12-130348212-C-T	chr12	130348212	C	T	106639	PASS	0.038928	afr	0.0048	1	134	0.038928
chr12-130348270-C-*	chr12	130348270	C	*	56921	PASS	0	none	9e-6	0	134	9e-6
chr12-130348270-C-T	chr12	130348270	C	T	56921	PASS	0.016612	sas	0.004033	1	134	0.016612
chr12-130349232-C-T	chr12	130349232	C	T	263743	PASS	0.01509	nfe	0.01052899999999999	3	134	0.01509
chr12-130349574-G-C	chr12	130349574	G	C	2596342	PASS	0.2435	afr	0.163726	18	134	0.2435
chr12-130350057-G-A	chr12	130350057	G	A	1580947	PASS	0.20934	sas	0.13705	18	134	0.20934
chr12-130354442-C-T	chr12	130354442	C	T	7484966	PASS	0.4214	nfe	0.35867299999999985	61	134	0.4214
chr12-130354494-G-A	chr12	130354494	G	A	5299	PASS	5.9652e-4	nfe	8.9e-5	1	134	5.9652e-4
chr12-130354620-G-A	chr12	130354620	G	A	5356326	PASS	0.22268	afr	0.190237	21	134	0.22268
chr12-130355100-A-C	chr12	130355100	A	C	9886245	PASS	0.68301	sas	0.5935790000000005	87	134	0.68301
chr12-130355108-C-A	chr12	130355108	C	A	967491	PASS	0	none	0	0	134	1e-6
chr12-130355108-C-T	chr12	130355108	C	T	967491	PASS	0.17049	sas	0.056455	8	134	0.17049
chr12-130355148-T-G	chr12	130355148	T	G	6564	PASS	0.0014072	sas	3.3800000000000046e-4	1	134	0.0014072
chr12-130357093-G-A	chr12	130357093	G	A	1463475	PASS	0.19072	sas	0.06694300000000002	8	134	0.19072
chr12-130357211-T-C	chr12	130357211	T	C	653287	PASS	0.30416	afr	0.027487	1	134	0.30416
chr12-130357394-G-A	chr12	130357394	G	A	90867	PASS	0.0083446	mid	0.005211	1	134	0.0083446
chr12-130357572-T-C	chr12	130357572	T	C	40306	PASS	0.025082	afr	0.00149699999999999	1	134	0.025082
chr12-130362723-A-AC	chr12	130362723	A	AC	884767.97	PASS	0.035114	afr	0.02754000000000001	3	134	0.035114
chr12-130362844-A-G	chr12	130362844	A	G	25503934	PASS	0.84175	afr	0.6696750000000005	92	134	0.84175
chr12-130363052-C-T	chr12	130363052	C	T	17882	PASS	4.0292e-4	nfe	2.9400000000000004e-4	1	134	4.0292e-4
chr12-130366774-T-A	chr12	130366774	T	A	178549	PASS	0.13847	sas	0.05036400000000002	3	18	0.13847
chr12-130366785-C-*	chr12	130366785	C	*	114183	PASS	0	none	2.2899999999999996e-4	0	32	2.2899999999999996e-4
chr12-130366785-C-CACTAGAAAATATATTATCT	chr12	130366785	C	CACTAGAAAATATATTATCT	114183	PASS	0	none	9e-6	0	32	9e-6
chr12-130366785-C-CACTAGAAAATATATTTTCT	chr12	130366785	C	CACTAGAAAATATATTTTCT	114183	PASS	0.047879	afr	0.01928000000000001	0	32	0.047879
chr12-130366785-C-T	chr12	130366785	C	T	114183	PASS	0	none	9e-6	0	32	9e-6
chr12-130367301-G-*	chr12	130367301	G	*	194162	PASS	0	none	0	0	134	1e-6
chr12-130367301-G-A	chr12	130367301	G	A	194162	PASS	0.021266	nfe	0.01393499999999999	2	134	0.021266
chr12-130371123-GAATCACCCT-G	chr12	130371123	GAATCACCCT	G	2372083.97	PASS	0.19466	sas	0.07224600000000002	11	134	0.19466
chr12-130371129-C-*	chr12	130371129	C	*	708	PASS	0	none	0.07224600000000002	11	134	0.07224600000000002
chr12-130371129-C-T	chr12	130371129	C	T	708	PASS	5.1649e-4	sas	0	0	134	5.1649e-4
chr12-130371771-C-T	chr12	130371771	C	T	2840460	PASS	0.61226	eas	0.4656009999999994	79	132	0.61226
chr12-130396818-A-G	chr12	130396818	A	G	96513	PASS	0.57702	nfe	0.06352600000000003	0	0	0.57702
chr12-130397649-AG-A	chr12	130397649	AG	A	232902.97	PASS	0.072578	mid	0.01904300000000002	7	134	0.072578
chr12-130397649-AG-AGG	chr12	130397649	AG	AGG	232902.97	PASS	0	none	1.47e-4	0	134	1.47e-4
chr12-130398650-G-A	chr12	130398650	G	A	13095	PASS	0	none	0.007275	0	0	0.007275
chr12-130398827-C-CAGTT	chr12	130398827	C	CAGTT	4025.97	PASS	0.0023827	nfe	6.790000000000002e-4	0	60	0.0023827
chr12-130399009-CTTTT-C	chr12	130399009	CTTTT	C	351081.97	ExcessHet	5.279e-5	nfe	2.2000000000000003e-5	0	116	5.279e-5
chr12-130399009-CTTTT-CT	chr12	130399009	CTTTT	CT	351081.97	ExcessHet	0	none	0.00134999999999999	0	116	0.00134999999999999
chr12-130399009-CTTTT-CTT	chr12	130399009	CTTTT	CTT	351081.97	ExcessHet	0	none	0.02030100000000001	8	116	0.02030100000000001
chr12-130399009-CTTTT-CTTT	chr12	130399009	CTTTT	CTTT	351081.97	ExcessHet	0	none	0.102294	40	116	0.102294
chr12-130399009-CTTTT-CTTTTT	chr12	130399009	CTTTT	CTTTTT	351081.97	ExcessHet	0	none	0.02522100000000001	5	116	0.02522100000000001
chr12-130399009-CTTTT-CTTTTTT	chr12	130399009	CTTTT	CTTTTTT	351081.97	ExcessHet	0	none	3.6000000000000035e-4	0	116	3.6000000000000035e-4
chr12-130399009-CTTTT-CTTTTTTT	chr12	130399009	CTTTT	CTTTTTTT	351081.97	ExcessHet	0	none	0	0	116	1e-6
chr12-130399057-GC-AC	chr12	130399057	GC	AC	164589	PASS	0	none	9e-6	0	132	9e-6
chr12-130399057-GC-G	chr12	130399057	GC	G	164589	PASS	0.099817	sas	0.02068000000000001	4	132	0.099817
chr12-130399057-GC-TC	chr12	130399057	GC	TC	164589	PASS	0	none	0	0	132	1e-6
chr12-130399058-C-*	chr12	130399058	C	*	41	PASS	0	none	0.02068000000000001	4	132	0.02068000000000001
chr12-130399058-C-G	chr12	130399058	C	G	41	PASS	0	none	0	0	132	1e-6
chr12-130399058-C-T	chr12	130399058	C	T	41	PASS	0	none	0	0	132	1e-6
chr12-130399657-A-G	chr12	130399657	A	G	1895641	PASS	0.20451	sas	0.09407500000000002	10	134	0.20451
chr12-130399802-A-G	chr12	130399802	A	G	8261052	PASS	0.35926	nfe	0.3051289999999994	49	134	0.35926
chr12-130399839-G-A	chr12	130399839	G	A	4029	PASS	0.0037692	afr	8.9e-5	1	134	0.0037692
chr12-130407618-G-A	chr12	130407618	G	A	3996915	PASS	0.25581	nfe	0.203499	28	134	0.25581
chr12-130412487-C-T	chr12	130412487	C	T	2779945	PASS	0.33385	nfe	0.26632999999999957	36	134	0.33385
chr12-130412490-C-A	chr12	130412490	C	A	453812	PASS	0	none	0	0	134	1e-6
chr12-130412490-C-T	chr12	130412490	C	T	453812	PASS	0.047262	nfe	0.036231	6	134	0.047262
chr12-130412545-G-A	chr12	130412545	G	A	107157	PASS	0.1185	afr	0.00865199999999998	1	134	0.1185
chr12-130412605-G-T	chr12	130412605	G	T	1585968	PASS	0.19622	sas	0.102264	12	134	0.19622
chr12-130413993-C-T	chr12	130413993	C	T	148261	PASS	0.11432	afr	0.009094	1	134	0.11432
chr12-130414299-G-A	chr12	130414299	G	A	51085	PASS	0.0035161	nfe	0.002389	1	134	0.0035161
chr12-130414488-C-*	chr12	130414488	C	*	5786397	PASS	0	none	0	0	134	1e-6
chr12-130414488-C-A	chr12	130414488	C	A	5786397	PASS	0.66274	nfe	0.5931460000000006	83	134	0.66274
chr12-130414551-G-A	chr12	130414551	G	A	3241344	PASS	0.74106	amr	0.5288350000000006	78	120	0.74106
chr12-130414551-G-C	chr12	130414551	G	C	3241344	PASS	0	none	0	0	120	1e-6
chr12-130414815-C-G	chr12	130414815	C	G	161583	PASS	0.2578	nfe	0.07259700000000001	0	0	0.2578
chr12-130414841-G-C	chr12	130414841	G	C	115892	PASS	0.20865	nfe	0.05742200000000001	0	0	0.20865
chr12-130424122-AG-A	chr12	130424122	AG	A	279683.97	PASS	0.035563	mid	0.00823599999999999	2	134	0.035563
chr12-130424272-T-C	chr12	130424272	T	C	585894	PASS	0.15802	afr	0.01262299999999999	1	134	0.15802
chr12-130424971-G-A	chr12	130424971	G	A	15030	PASS	5.759e-5	eas	8.9e-5	0	134	8.9e-5
chr12-130424971-G-C	chr12	130424971	G	C	15030	PASS	0.0035221	nfe	5.870000000000004e-4	2	134	0.0035221
chr12-130424971-G-T	chr12	130424971	G	T	15030	PASS	1.3508e-4	afr	9e-6	0	134	1.3508e-4
chr12-130424972-G-A	chr12	130424972	G	A	157450	PASS	0.0012103	eas	3.6999999999999985e-5	0	134	0.0012103
chr12-130424972-G-C	chr12	130424972	G	C	157450	PASS	0.028795	nfe	0.01011099999999999	8	134	0.028795
chr12-130424972-G-T	chr12	130424972	G	T	157450	PASS	6.2074e-4	afr	3.3800000000000046e-4	0	134	6.2074e-4
chr12-130424999-G-*	chr12	130424999	G	*	487240	PASS	0	none	0	0	134	1e-6
chr12-130424999-G-A	chr12	130424999	G	A	487240	PASS	0.087241	nfe	0.040039	8	134	0.087241
chr12-130425036-A-C	chr12	130425036	A	C	698	PASS	3.4326e-4	nfe	8.450000000000003e-4	1	128	8.450000000000003e-4
chr12-130425044-C-G	chr12	130425044	C	G	182146	PASS	0	none	0	0	130	1e-6
chr12-130425044-C-T	chr12	130425044	C	T	182146	PASS	0.10758	eas	0.024621	5	130	0.10758
chr12-130425094-G-GGCCGGGCAGGAGCCAGCGC	chr12	130425094	G	GGCCGGGCAGGAGCCAGCGC	610.97	PASS	3.3422e-4	nfe	9e-6	1	134	3.3422e-4
chr12-130425098-G-A	chr12	130425098	G	A	1124	PASS	3.7602e-4	nfe	1.47e-4	1	134	3.7602e-4
chr12-130425232-G-*	chr12	130425232	G	*	71094	PASS	0	none	9e-6	0	18	9e-6
chr12-130425232-G-A	chr12	130425232	G	A	71094	PASS	0.11883	amr	0.02452	0	18	0.11883
chr12-130425292-G-A	chr12	130425292	G	A	78168	PASS	0.17857	eas	0.031647	0	0	0.17857
chr12-130425343-A-C	chr12	130425343	A	C	814112	PASS	0.95936	nfe	0.4268309999999999	0	0	0.95936
chr12-130425392-T-C	chr12	130425392	T	C	445516	PASS	0.73093	nfe	0.259553	0	0	0.73093
chr12-130425458-A-G	chr12	130425458	A	G	82490	PASS	0.12878	nfe	0.038142	0	0	0.12878
chr12-130426117-G-A	chr12	130426117	G	A	184683	PASS	0.82132	nfe	0.12478600000000002	0	0	0.82132
chr12-130426319-G-A	chr12	130426319	G	A	136587	PASS	0.51268	nfe	0.08392200000000002	0	0	0.51268
chr12-130426319-G-T	chr12	130426319	G	T	136587	PASS	0	none	0	0	0	1e-6
chr12-130426671-G-A	chr12	130426671	G	A	183836	PASS	0.51124	mid	0.111314	0	0	0.51124
chr12-130427827-C-T	chr12	130427827	C	T	124979	PASS	0.10064	eas	0.03690600000000002	2	38	0.10064
chr12-130427880-T-*	chr12	130427880	T	*	1478054	PASS	0	none	0	0	114	1e-6
chr12-130427880-T-G	chr12	130427880	T	G	1478054	PASS	0.7408	eas	0.3353889999999999	41	114	0.7408
chr12-130427904-C-T	chr12	130427904	C	T	277	PASS	0	none	0	1	130	1e-6
chr12-130427935-C-G	chr12	130427935	C	G	1957	PASS	9.555e-4	amr	1.47e-4	1	128	9.555e-4
chr12-130428212-C-T	chr12	130428212	C	T	4290243	PASS	0.42526	eas	0.182017	23	134	0.42526
chr12-130428571-C-A	chr12	130428571	C	A	859684	PASS	0.32549	eas	0.15204	21	134	0.32549
chr12-130428778-G-A	chr12	130428778	G	A	5664	PASS	0.005849	nfe	0.00156499999999999	0	0	0.005849
chr12-130429204-A-G	chr12	130429204	A	G	250143	PASS	0.81185	nfe	0.16487500000000002	0	0	0.81185
chr12-130436820-G-A	chr12	130436820	G	A	13268	PASS	0.0013295	nfe	3.6000000000000035e-4	1	134	0.0013295
chr12-130436820-G-C	chr12	130436820	G	C	13268	PASS	8e-7	nfe	0	0	134	1e-6
chr12-130436926-T-C	chr12	130436926	T	C	4022168	PASS	0.23569	eas	0.115778	15	134	0.23569
chr12-130436971-G-A	chr12	130436971	G	A	8149	PASS	2.4059e-4	mid	8.9e-5	1	134	2.4059e-4
chr12-130437314-C-T	chr12	130437314	C	T	2224400	PASS	0.092517	eas	0.05658900000000002	4	134	0.092517
chr12-130438325-G-A	chr12	130438325	G	A	2824211	PASS	0.18896	eas	0.13484400000000002	17	134	0.18896
chr12-130438327-C-T	chr12	130438327	C	T	62562	PASS	0.002914	sas	0.002439	1	132	0.002914
chr12-130438333-A-AAAACC	chr12	130438333	A	AAAACC	966.97	VQSRTrancheINDEL99.95to100.00	4.672e-5	nfe	2.7300000000000035e-4	0	130	2.7300000000000035e-4
chr12-130438333-A-AAACCC	chr12	130438333	A	AAACCC	966.97	VQSRTrancheINDEL99.95to100.00	3.162e-5	nfe	1.0799999999999996e-4	0	130	1.0799999999999996e-4
chr12-130438333-A-AAAGCC	chr12	130438333	A	AAAGCC	966.97	VQSRTrancheINDEL99.95to100.00	1.703e-5	nfe	9e-6	0	130	1.703e-5
chr12-130438333-A-AAGACC	chr12	130438333	A	AAGACC	966.97	VQSRTrancheINDEL99.95to100.00	0	none	0	0	130	1e-6
chr12-130438333-A-AAGCCC	chr12	130438333	A	AAGCCC	966.97	VQSRTrancheINDEL99.95to100.00	1.54e-6	nfe	0	0	130	1.54e-6
chr12-130438333-A-AAGGCC	chr12	130438333	A	AAGGCC	966.97	VQSRTrancheINDEL99.95to100.00	0	none	0	0	130	1e-6
chr12-130438333-A-AATCCC	chr12	130438333	A	AATCCC	966.97	VQSRTrancheINDEL99.95to100.00	2.036e-5	nfe	0	0	130	2.036e-5
chr12-130438333-A-AC	chr12	130438333	A	AC	966.97	VQSRTrancheINDEL99.95to100.00	0	none	0	0	130	1e-6
chr12-130438334-AACCC-A	chr12	130438334	AACCC	A	2846	VQSRTrancheINDEL99.95to100.00	4.0107e-4	nfe	7.099999999999998e-5	0	130	4.0107e-4
chr12-130438334-AACCC-AAACCCACCC	chr12	130438334	AACCC	AAACCCACCC	2846	VQSRTrancheINDEL99.95to100.00	0	none	0	0	130	1e-6
chr12-130438334-AACCC-AACCCACCC	chr12	130438334	AACCC	AACCCACCC	2846	VQSRTrancheINDEL99.95to100.00	0	none	0	0	130	1e-6
chr12-130438334-AACCC-AACCCCACCC	chr12	130438334	AACCC	AACCCCACCC	2846	VQSRTrancheINDEL99.95to100.00	0	none	1.6699999999999994e-4	0	130	1.6699999999999994e-4
chr12-130438334-AACCC-AAGCCCCACCC	chr12	130438334	AACCC	AAGCCCCACCC	2846	VQSRTrancheINDEL99.95to100.00	0	none	0	0	130	1e-6
chr12-130438334-AACCC-ACACCC	chr12	130438334	AACCC	ACACCC	2846	VQSRTrancheINDEL99.95to100.00	0	none	0	0	130	1e-6
chr12-130438334-AACCC-AGACCC	chr12	130438334	AACCC	AGACCC	2846	VQSRTrancheINDEL99.95to100.00	0	none	3.160000000000005e-4	0	130	3.160000000000005e-4
chr12-130438334-AACCC-AGCCCACCC	chr12	130438334	AACCC	AGCCCACCC	2846	VQSRTrancheINDEL99.95to100.00	0	none	9e-6	0	130	9e-6
chr12-130438334-AACCC-AGCCCCACCC	chr12	130438334	AACCC	AGCCCCACCC	2846	VQSRTrancheINDEL99.95to100.00	0	none	0	0	130	1e-6
chr12-130438334-AACCC-AGCCCCCCCACCC	chr12	130438334	AACCC	AGCCCCCCCACCC	2846	VQSRTrancheINDEL99.95to100.00	0	none	0	0	130	1e-6
chr12-130438334-AACCC-AGCCCCCCCCCCCCCCCCCACCC	chr12	130438334	AACCC	AGCCCCCCCCCCCCCCCCCACCC	2846	VQSRTrancheINDEL99.95to100.00	0	none	0	0	130	1e-6
chr12-130438334-AACCC-AGCCGGGGGGGGGCCCCCCCACCC	chr12	130438334	AACCC	AGCCGGGGGGGGGCCCCCCCACCC	2846	VQSRTrancheINDEL99.95to100.00	0	none	0	0	130	1e-6
chr12-130438334-AACCC-AGGACCC	chr12	130438334	AACCC	AGGACCC	2846	VQSRTrancheINDEL99.95to100.00	0	none	9e-6	0	130	9e-6
chr12-130438334-AACCC-AGGCACCC	chr12	130438334	AACCC	AGGCACCC	2846	VQSRTrancheINDEL99.95to100.00	0	none	9e-6	0	130	9e-6
chr12-130438334-AACCC-AGGCCACCC	chr12	130438334	AACCC	AGGCCACCC	2846	VQSRTrancheINDEL99.95to100.00	0	none	0	0	130	1e-6
chr12-130438334-AACCC-AGGCCCACCC	chr12	130438334	AACCC	AGGCCCACCC	2846	VQSRTrancheINDEL99.95to100.00	0	none	0	0	130	1e-6
chr12-130438334-AACCC-ATACCC	chr12	130438334	AACCC	ATACCC	2846	VQSRTrancheINDEL99.95to100.00	0	none	1.27e-4	0	130	1.27e-4
chr12-130438334-AACCC-ATCCCACCC	chr12	130438334	AACCC	ATCCCACCC	2846	VQSRTrancheINDEL99.95to100.00	0	none	8.9e-5	0	130	8.9e-5
chr12-130438334-AACCC-ATCCCCACCC	chr12	130438334	AACCC	ATCCCCACCC	2846	VQSRTrancheINDEL99.95to100.00	0	none	1.27e-4	0	130	1.27e-4
chr12-130438334-AACCC-ATCCCCCCCCCCCCCACCC	chr12	130438334	AACCC	ATCCCCCCCCCCCCCACCC	2846	VQSRTrancheINDEL99.95to100.00	0	none	0	0	130	1e-6
chr12-130438334-AACCC-ATCCCCCCCCCCCCCCCCCACCC	chr12	130438334	AACCC	ATCCCCCCCCCCCCCCCCCACCC	2846	VQSRTrancheINDEL99.95to100.00	0	none	9e-6	0	130	9e-6
chr12-130438334-AACCC-ATCCGGGGGGACCC	chr12	130438334	AACCC	ATCCGGGGGGACCC	2846	VQSRTrancheINDEL99.95to100.00	0	none	0	0	130	1e-6
chr12-130438334-AACCC-ATCCGGGGGGGACCC	chr12	130438334	AACCC	ATCCGGGGGGGACCC	2846	VQSRTrancheINDEL99.95to100.00	0	none	2.2000000000000003e-5	0	130	2.2000000000000003e-5
chr12-130438334-AACCC-ATCCGGGGGGGCCCCCCCCACCC	chr12	130438334	AACCC	ATCCGGGGGGGCCCCCCCCACCC	2846	VQSRTrancheINDEL99.95to100.00	0	none	0	0	130	1e-6
chr12-130438334-AACCC-ATCCGGGGGGGGCACCC	chr12	130438334	AACCC	ATCCGGGGGGGGCACCC	2846	VQSRTrancheINDEL99.95to100.00	0	none	0	0	130	1e-6
chr12-130438334-AACCC-ATGCCACCC	chr12	130438334	AACCC	ATGCCACCC	2846	VQSRTrancheINDEL99.95to100.00	0	none	0	0	130	1e-6
chr12-130438334-AACCC-ATGCCCCCCCCACCC	chr12	130438334	AACCC	ATGCCCCCCCCACCC	2846	VQSRTrancheINDEL99.95to100.00	0	none	0	0	130	1e-6
chr12-130438334-AACCC-GACCC	chr12	130438334	AACCC	GACCC	2846	VQSRTrancheINDEL99.95to100.00	0	none	0	0	130	1e-6
chr12-130438335-ACCCTCCCC-*	chr12	130438335	ACCCTCCCC	*	1181172	PASS	0	none	7.099999999999998e-5	0	114	7.099999999999998e-5
chr12-130438335-ACCCTCCCC-A	chr12	130438335	ACCCTCCCC	A	1181172	PASS	0	none	9e-6	0	114	9e-6
chr12-130438335-ACCCTCCCC-AACCAACCCCCCCCCCCCTCCCC	chr12	130438335	ACCCTCCCC	AACCAACCCCCCCCCCCCTCCCC	1181172	PASS	0	none	0	0	114	1e-6
chr12-130438335-ACCCTCCCC-AACCAACCCCCCCCCCTCCCC	chr12	130438335	ACCCTCCCC	AACCAACCCCCCCCCCTCCCC	1181172	PASS	0	none	0	0	114	1e-6
chr12-130438335-ACCCTCCCC-AACCAACCCCTCCCC	chr12	130438335	ACCCTCCCC	AACCAACCCCTCCCC	1181172	PASS	0	none	0	0	114	1e-6
chr12-130438335-ACCCTCCCC-AACCACCCCCCCCCCCCTCCCC	chr12	130438335	ACCCTCCCC	AACCACCCCCCCCCCCCTCCCC	1181172	PASS	0	none	0	0	114	1e-6
chr12-130438335-ACCCTCCCC-AACCACCCCTCCCC	chr12	130438335	ACCCTCCCC	AACCACCCCTCCCC	1181172	PASS	0	none	9e-6	0	114	9e-6
chr12-130438335-ACCCTCCCC-AACCCCCCCCCCCCCCCCTCCCC	chr12	130438335	ACCCTCCCC	AACCCCCCCCCCCCCCCCTCCCC	1181172	PASS	0	none	0	0	114	1e-6
chr12-130438335-ACCCTCCCC-AACCCCCCCCCCCCCTCCCC	chr12	130438335	ACCCTCCCC	AACCCCCCCCCCCCCTCCCC	1181172	PASS	0	none	9e-6	0	114	9e-6
chr12-130438335-ACCCTCCCC-AACCCCCCCCCCCCTCCCC	chr12	130438335	ACCCTCCCC	AACCCCCCCCCCCCTCCCC	1181172	PASS	0	none	0	0	114	1e-6
chr12-130438335-ACCCTCCCC-AACCCCCCCTCCCC	chr12	130438335	ACCCTCCCC	AACCCCCCCTCCCC	1181172	PASS	0	none	9e-6	0	114	9e-6
chr12-130438335-ACCCTCCCC-AACCCCTCCCC	chr12	130438335	ACCCTCCCC	AACCCCTCCCC	1181172	PASS	0	none	9e-6	0	114	9e-6
chr12-130438335-ACCCTCCCC-ACCCAACCCCCCCCTCCCC	chr12	130438335	ACCCTCCCC	ACCCAACCCCCCCCTCCCC	1181172	PASS	0	none	0	0	114	1e-6
chr12-130438335-ACCCTCCCC-ACCCAACCCCCCTCCCC	chr12	130438335	ACCCTCCCC	ACCCAACCCCCCTCCCC	1181172	PASS	0	none	0	0	114	1e-6
chr12-130438335-ACCCTCCCC-ACCCAACCCCTCCCC	chr12	130438335	ACCCTCCCC	ACCCAACCCCTCCCC	1181172	PASS	0	none	0	0	114	1e-6
chr12-130438335-ACCCTCCCC-ACCCACCCCCCCCCCCCCTCCCC	chr12	130438335	ACCCTCCCC	ACCCACCCCCCCCCCCCCTCCCC	1181172	PASS	0	none	3.6999999999999985e-5	0	114	3.6999999999999985e-5
chr12-130438335-ACCCTCCCC-ACCCACCCCCCCCCCCCTCCCC	chr12	130438335	ACCCTCCCC	ACCCACCCCCCCCCCCCTCCCC	1181172	PASS	0	none	0	0	114	1e-6
chr12-130438335-ACCCTCCCC-ACCCACCCCCCCCTCCCC	chr12	130438335	ACCCTCCCC	ACCCACCCCCCCCTCCCC	1181172	PASS	0	none	3.6999999999999985e-5	0	114	3.6999999999999985e-5
chr12-130438335-ACCCTCCCC-ACCCACCCCTCCCC	chr12	130438335	ACCCTCCCC	ACCCACCCCTCCCC	1181172	PASS	0	none	2.09e-4	0	114	2.09e-4
chr12-130438335-ACCCTCCCC-ACCCC	chr12	130438335	ACCCTCCCC	ACCCC	1181172	PASS	0	none	5.2999999999999994e-5	0	114	5.2999999999999994e-5
chr12-130438335-ACCCTCCCC-ACCCCACCCCCCCCCCCCTCCCC	chr12	130438335	ACCCTCCCC	ACCCCACCCCCCCCCCCCTCCCC	1181172	PASS	0	none	0	0	114	1e-6
chr12-130438335-ACCCTCCCC-ACCCCCCCCCCCCCCCCCAACAAAAAAAAACCCCCTCCCC	chr12	130438335	ACCCTCCCC	ACCCCCCCCCCCCCCCCCAACAAAAAAAAACCCCCTCCCC	1181172	PASS	0	none	0	0	114	1e-6
chr12-130438335-ACCCTCCCC-ACCCCCCCCCCCCCCCCCCCCCCTCCCC	chr12	130438335	ACCCTCCCC	ACCCCCCCCCCCCCCCCCCCCCCTCCCC	1181172	PASS	0	none	9e-6	0	114	9e-6
chr12-130438335-ACCCTCCCC-ACCCCCCCCCCCCCCCCCCCCCTCCCC	chr12	130438335	ACCCTCCCC	ACCCCCCCCCCCCCCCCCCCCCTCCCC	1181172	PASS	0	none	0	0	114	1e-6
chr12-130438335-ACCCTCCCC-ACCCCCCCCCCCCCCCCCCCCTCCCC	chr12	130438335	ACCCTCCCC	ACCCCCCCCCCCCCCCCCCCCTCCCC	1181172	PASS	0	none	7.099999999999998e-5	0	114	7.099999999999998e-5
chr12-130438335-ACCCTCCCC-ACCCCCCCCCCCCCCCCCCCTCCCC	chr12	130438335	ACCCTCCCC	ACCCCCCCCCCCCCCCCCCCTCCCC	1181172	PASS	0	none	1.47e-4	0	114	1.47e-4
chr12-130438335-ACCCTCCCC-ACCCCCCCCCCCCCCCCCCTCCCC	chr12	130438335	ACCCTCCCC	ACCCCCCCCCCCCCCCCCCTCCCC	1181172	PASS	0	none	6.330000000000003e-4	0	114	6.330000000000003e-4
chr12-130438335-ACCCTCCCC-ACCCCCCCCCCCCCCCCCTCCCC	chr12	130438335	ACCCTCCCC	ACCCCCCCCCCCCCCCCCTCCCC	1181172	PASS	0	none	4.05e-4	0	114	4.05e-4
chr12-130438335-ACCCTCCCC-ACCCCCCCCCCCCCCCCTCCCC	chr12	130438335	ACCCTCCCC	ACCCCCCCCCCCCCCCCTCCCC	1181172	PASS	0	none	3.3800000000000046e-4	0	114	3.3800000000000046e-4
chr12-130438335-ACCCTCCCC-ACCCCCCCCCCCCCCCTCCCC	chr12	130438335	ACCCTCCCC	ACCCCCCCCCCCCCCCTCCCC	1181172	PASS	0	none	2.9400000000000004e-4	0	114	2.9400000000000004e-4
chr12-130438335-ACCCTCCCC-ACCCCCCCCCCCCCCTCCCC	chr12	130438335	ACCCTCCCC	ACCCCCCCCCCCCCCTCCCC	1181172	PASS	0	none	0.00110799999999999	0	114	0.00110799999999999
chr12-130438335-ACCCTCCCC-ACCCCCCCCCCCCCTCCCC	chr12	130438335	ACCCTCCCC	ACCCCCCCCCCCCCTCCCC	1181172	PASS	0	none	6.570000000000002e-4	0	114	6.570000000000002e-4
chr12-130438335-ACCCTCCCC-ACCCCCCCCCCCCTCCCC	chr12	130438335	ACCCTCCCC	ACCCCCCCCCCCCTCCCC	1181172	PASS	0	none	0.00130099999999999	0	114	0.00130099999999999
chr12-130438335-ACCCTCCCC-ACCCCCCCCCCCTCCCC	chr12	130438335	ACCCTCCCC	ACCCCCCCCCCCTCCCC	1181172	PASS	0	none	3.3800000000000046e-4	0	114	3.3800000000000046e-4
chr12-130438335-ACCCTCCCC-ACCCCCCCCCCTCCCC	chr12	130438335	ACCCTCCCC	ACCCCCCCCCCTCCCC	1181172	PASS	0	none	3.3800000000000046e-4	0	114	3.3800000000000046e-4
chr12-130438335-ACCCTCCCC-ACCCCCCCCCTCCCC	chr12	130438335	ACCCTCCCC	ACCCCCCCCCTCCCC	1181172	PASS	0	none	3.3800000000000046e-4	0	114	3.3800000000000046e-4
chr12-130438335-ACCCTCCCC-ACCCCCCCCTCCCC	chr12	130438335	ACCCTCCCC	ACCCCCCCCTCCCC	1181172	PASS	0	none	0.00193999999999999	0	114	0.00193999999999999
chr12-130438335-ACCCTCCCC-ACCCCCCCTCCCC	chr12	130438335	ACCCTCCCC	ACCCCCCCTCCCC	1181172	PASS	0	none	2.720000000000003e-4	0	114	2.720000000000003e-4
chr12-130438335-ACCCTCCCC-ACCCCCCTCCCC	chr12	130438335	ACCCTCCCC	ACCCCCCTCCCC	1181172	PASS	0	none	4.950000000000003e-4	0	114	4.950000000000003e-4
chr12-130438335-ACCCTCCCC-ACCCCCTCCCC	chr12	130438335	ACCCTCCCC	ACCCCCTCCCC	1181172	PASS	0	none	0.03770100000000001	7	114	0.03770100000000001
chr12-130438335-ACCCTCCCC-ACCCCTCCCC	chr12	130438335	ACCCTCCCC	ACCCCTCCCC	1181172	PASS	0	none	0.02254600000000001	4	114	0.02254600000000001
chr12-130438335-ACCCTCCCC-ACCGGCCCCCCCCCCCCTCCCC	chr12	130438335	ACCCTCCCC	ACCGGCCCCCCCCCCCCTCCCC	1181172	PASS	0	none	0	0	114	1e-6
chr12-130438335-ACCCTCCCC-ACCGGGCCCCCCCCCCCCCCCCTCCCC	chr12	130438335	ACCCTCCCC	ACCGGGCCCCCCCCCCCCCCCCTCCCC	1181172	PASS	0	none	0	0	114	1e-6
chr12-130438335-ACCCTCCCC-ACCGGGCCCCCCCCCCCCCCTCCCC	chr12	130438335	ACCCTCCCC	ACCGGGCCCCCCCCCCCCCCTCCCC	1181172	PASS	0	none	0	0	114	1e-6
chr12-130438335-ACCCTCCCC-ACCGGGGCCCCCCCCCCCCCCTCCCC	chr12	130438335	ACCCTCCCC	ACCGGGGCCCCCCCCCCCCCCTCCCC	1181172	PASS	0	none	0	0	114	1e-6
chr12-130438335-ACCCTCCCC-ACCGGGGCCCCCCCCCCCCTCCCC	chr12	130438335	ACCCTCCCC	ACCGGGGCCCCCCCCCCCCTCCCC	1181172	PASS	0	none	0	0	114	1e-6
chr12-130438335-ACCCTCCCC-ACCGGGGGGCCCCCCCCCCCCCCCCCCCAAACACACCCCCTCCCC	chr12	130438335	ACCCTCCCC	ACCGGGGGGCCCCCCCCCCCCCCCCCCCAAACACACCCCCTCCCC	1181172	PASS	0	none	0	0	114	1e-6
chr12-130438335-ACCCTCCCC-ACCGGGGGGGGCCCCCCCCCCCCCTCCCC	chr12	130438335	ACCCTCCCC	ACCGGGGGGGGCCCCCCCCCCCCCTCCCC	1181172	PASS	0	none	0	0	114	1e-6
chr12-130438335-ACCCTCCCC-ACCGGGGGGGGCCCCCTCCCC	chr12	130438335	ACCCTCCCC	ACCGGGGGGGGCCCCCTCCCC	1181172	PASS	0	none	0	0	114	1e-6
chr12-130438335-ACCCTCCCC-ACCGGGGGGGGGCCCCCCCCCCCTCCCC	chr12	130438335	ACCCTCCCC	ACCGGGGGGGGGCCCCCCCCCCCTCCCC	1181172	PASS	0	none	0	0	114	1e-6
chr12-130438335-ACCCTCCCC-ACCGGGGGGGGGGCACCCCCCCCCCCCTCCCC	chr12	130438335	ACCCTCCCC	ACCGGGGGGGGGGCACCCCCCCCCCCCTCCCC	1181172	PASS	0	none	0	0	114	1e-6
chr12-130438335-ACCCTCCCC-ACCGGGGGGGGGGGCCCCCCCCCCCCCTCCCC	chr12	130438335	ACCCTCCCC	ACCGGGGGGGGGGGCCCCCCCCCCCCCTCCCC	1181172	PASS	0	none	0	0	114	1e-6
chr12-130438335-ACCCTCCCC-ACCTCCCCCCCCCCCTCCCC	chr12	130438335	ACCCTCCCC	ACCTCCCCCCCCCCCTCCCC	1181172	PASS	0	none	0	0	114	1e-6
chr12-130438335-ACCCTCCCC-ACGGGGGGCCCCCCCCCCCCTCCCC	chr12	130438335	ACCCTCCCC	ACGGGGGGCCCCCCCCCCCCTCCCC	1181172	PASS	0	none	0	0	114	1e-6
chr12-130438335-ACCCTCCCC-AGCCACCCCTCCCC	chr12	130438335	ACCCTCCCC	AGCCACCCCTCCCC	1181172	PASS	0	none	0	1	114	1e-6
chr12-130438335-ACCCTCCCC-AGCCCCCCCCCCCCCCCCTCCCC	chr12	130438335	ACCCTCCCC	AGCCCCCCCCCCCCCCCCTCCCC	1181172	PASS	0	none	9e-6	0	114	9e-6
chr12-130438335-ACCCTCCCC-AGCCCCCCCCTCCCC	chr12	130438335	ACCCTCCCC	AGCCCCCCCCTCCCC	1181172	PASS	0	none	2.2000000000000003e-5	0	114	2.2000000000000003e-5
chr12-130438335-ACCCTCCCC-AGCCCCCCCTCCCC	chr12	130438335	ACCCTCCCC	AGCCCCCCCTCCCC	1181172	PASS	0	none	8.9e-5	0	114	8.9e-5
chr12-130438335-ACCCTCCCC-AGCCCCCCTCCCC	chr12	130438335	ACCCTCCCC	AGCCCCCCTCCCC	1181172	PASS	0	none	5.2999999999999994e-5	0	114	5.2999999999999994e-5
chr12-130438335-ACCCTCCCC-AGCCCCCTCCCC	chr12	130438335	ACCCTCCCC	AGCCCCCTCCCC	1181172	PASS	0	none	7.099999999999998e-5	0	114	7.099999999999998e-5
chr12-130438335-ACCCTCCCC-AGCCCCTCCCC	chr12	130438335	ACCCTCCCC	AGCCCCTCCCC	1181172	PASS	0	none	2.09e-4	0	114	2.09e-4
chr12-130438335-ACCCTCCCC-AGCCCTCCCC	chr12	130438335	ACCCTCCCC	AGCCCTCCCC	1181172	PASS	0	none	0.002114	1	114	0.002114
chr12-130438335-ACCCTCCCC-CCCCTCCCC	chr12	130438335	ACCCTCCCC	CCCCTCCCC	1181172	PASS	0	none	6.570000000000002e-4	0	114	6.570000000000002e-4
chr12-130438335-ACCCTCCCC-GCCCTCCCC	chr12	130438335	ACCCTCCCC	GCCCTCCCC	1181172	PASS	0	none	8.210000000000003e-4	0	114	8.210000000000003e-4
chr12-130438335-ACCCTCCCC-TCCCTCCCC	chr12	130438335	ACCCTCCCC	TCCCTCCCC	1181172	PASS	0	none	0.00132499999999999	0	114	0.00132499999999999
chr12-130438338-CT-*	chr12	130438338	CT	*	2989	VQSRTrancheINDEL99.95to100.00	0	none	2.09e-4	0	126	2.09e-4
chr12-130438338-CT-AT	chr12	130438338	CT	AT	2989	VQSRTrancheINDEL99.95to100.00	0	none	2.9400000000000004e-4	0	126	2.9400000000000004e-4
chr12-130438338-CT-C	chr12	130438338	CT	C	2989	VQSRTrancheINDEL99.95to100.00	1.7481e-4	afr	1.0799999999999996e-4	0	126	1.7481e-4
chr12-130438338-CT-CAT	chr12	130438338	CT	CAT	2989	VQSRTrancheINDEL99.95to100.00	0	none	6.100000000000004e-4	0	126	6.100000000000004e-4
chr12-130438338-CT-CCAT	chr12	130438338	CT	CCAT	2989	VQSRTrancheINDEL99.95to100.00	0	none	9e-6	0	126	9e-6
chr12-130438339-T-*	chr12	130438339	T	*	1860019	ExcessHet	0	none	1.88e-4	0	84	1.88e-4
chr12-130438339-T-A	chr12	130438339	T	A	1860019	ExcessHet	0.045351	afr	0.016674	2	84	0.045351
chr12-130438339-T-C	chr12	130438339	T	C	1860019	ExcessHet	0.1984	nfe	0.119191	19	84	0.1984
chr12-130438339-T-G	chr12	130438339	T	G	1860019	ExcessHet	1.3008e-4	nfe	0	0	84	1.3008e-4
chr12-130438339-T-TC	chr12	130438339	T	TC	1860019	ExcessHet	0.0081273	sas	8.200000000000003e-4	0	84	0.0081273
chr12-130438339-T-TCC	chr12	130438339	T	TCC	1860019	ExcessHet	9.899e-5	mid	9e-6	0	84	9.899e-5
chr12-130438339-T-TCCC	chr12	130438339	T	TCCC	1860019	ExcessHet	4.735e-5	nfe	9e-6	0	84	4.735e-5
chr12-130438339-T-TCCCC	chr12	130438339	T	TCCCC	1860019	ExcessHet	1.316e-5	sas	5.2999999999999994e-5	0	84	5.2999999999999994e-5
chr12-130438339-T-TCCCCC	chr12	130438339	T	TCCCCC	1860019	ExcessHet	0	none	9e-6	0	84	9e-6
chr12-130438344-A-*	chr12	130438344	A	*	401652	ExcessHet	0	none	8.9e-5	0	70	8.9e-5
chr12-130438344-A-AAAAAAAAACCCCCCC	chr12	130438344	A	AAAAAAAAACCCCCCC	401652	ExcessHet	0	none	0	0	70	1e-6
chr12-130438344-A-AAAAACCCCCC	chr12	130438344	A	AAAAACCCCCC	401652	ExcessHet	0	none	0	0	70	1e-6
chr12-130438344-A-AC	chr12	130438344	A	AC	401652	ExcessHet	2.014e-5	nfe	9e-6	0	70	2.014e-5
chr12-130438344-A-ACAAAAAAC	chr12	130438344	A	ACAAAAAAC	401652	ExcessHet	0	none	0	0	70	1e-6
chr12-130438344-A-ACCAAAAACCC	chr12	130438344	A	ACCAAAAACCC	401652	ExcessHet	0	none	0	0	70	1e-6
chr12-130438344-A-ACCCC	chr12	130438344	A	ACCCC	401652	ExcessHet	1.98e-6	nfe	0	0	70	1.98e-6
chr12-130438344-A-ACCCCC	chr12	130438344	A	ACCCCC	401652	ExcessHet	1.98e-6	nfe	0	0	70	1.98e-6
chr12-130438344-A-C	chr12	130438344	A	C	401652	ExcessHet	0.12278	nfe	0.08113700000000001	7	70	0.12278
chr12-130438348-A-AC	chr12	130438348	A	AC	231106	ExcessHet	5.968e-5	nfe	9e-6	0	58	5.968e-5
chr12-130438348-A-ACCCCC	chr12	130438348	A	ACCCCC	231106	ExcessHet	0	none	0	0	58	1e-6
chr12-130438348-A-C	chr12	130438348	A	C	231106	ExcessHet	0.056715	amr	0.05057900000000001	2	58	0.056715
chr12-130438352-A-*	chr12	130438352	A	*	63485	PASS	0	none	0.00139599999999999	0	38	0.00139599999999999
chr12-130438352-A-C	chr12	130438352	A	C	63485	PASS	0.0050679	amr	0.01631100000000001	1	38	0.01631100000000001
chr12-130438355-G-*	chr12	130438355	G	*	12228	PASS	0	none	6.780000000000002e-4	0	22	6.780000000000002e-4
chr12-130438355-G-A	chr12	130438355	G	A	12228	PASS	1.4122e-4	nfe	9.610000000000004e-4	0	22	9.610000000000004e-4
chr12-130438355-G-C	chr12	130438355	G	C	12228	PASS	2.856e-4	nfe	0.002607	1	22	0.002607
chr12-130438360-CTCA-*	chr12	130438360	CTCA	*	3339	VQSRTrancheINDEL99.95to100.00	0	none	1.87e-4	0	24	1.87e-4
chr12-130438360-CTCA-ATCA	chr12	130438360	CTCA	ATCA	3339	VQSRTrancheINDEL99.95to100.00	0	none	7.950000000000004e-4	0	24	7.950000000000004e-4
chr12-130438360-CTCA-C	chr12	130438360	CTCA	C	3339	VQSRTrancheINDEL99.95to100.00	0	none	0	0	24	1e-6
chr12-130438360-CTCA-CCA	chr12	130438360	CTCA	CCA	3339	VQSRTrancheINDEL99.95to100.00	0	none	9e-6	0	24	9e-6
chr12-130438361-T-*	chr12	130438361	T	*	5668	PASS	0	none	2.500000000000001e-4	0	24	2.500000000000001e-4
chr12-130438361-T-A	chr12	130438361	T	A	5668	PASS	7.603e-5	afr	1.87e-4	0	24	1.87e-4
chr12-130438361-T-C	chr12	130438361	T	C	5668	PASS	7.978e-5	nfe	7.250000000000005e-4	0	24	7.250000000000005e-4
chr12-130438363-A-*	chr12	130438363	A	*	4749	PASS	0	none	0	0	128	1e-6
chr12-130438363-A-C	chr12	130438363	A	C	4749	PASS	5.946e-5	amr	3.6000000000000035e-4	0	128	3.6000000000000035e-4
chr12-130438363-A-T	chr12	130438363	A	T	4749	PASS	0	none	0	0	128	1e-6
chr12-130438466-C-T	chr12	130438466	C	T	27681	PASS	0.0012327	nfe	7.040000000000005e-4	1	134	0.0012327
chr12-130438544-C-G	chr12	130438544	C	G	3703113	PASS	0.26861	amr	0.172803	23	134	0.26861
chr12-130438544-C-T	chr12	130438544	C	T	3703113	PASS	0.034477	afr	0.001966	0	134	0.034477
chr12-130441758-C-T	chr12	130441758	C	T	50904	PASS	0.0028408	nfe	0.00149699999999999	1	134	0.0028408
chr12-130441888-C-T	chr12	130441888	C	T	90559	PASS	0.002159	nfe	0.00115599999999999	1	134	0.002159
chr12-130442273-T-A	chr12	130442273	T	A	445606	PASS	0.0078935	nfe	0.003651	1	134	0.0078935
chr12-130445054-A-G	chr12	130445054	A	G	4843207	PASS	0.71748	eas	0.543242	71	134	0.71748
chr12-130451046-A-C	chr12	130451046	A	C	96797	PASS	0.07752	afr	0.006525	1	134	0.07752
chr12-130451165-C-G	chr12	130451165	C	G	27020260	PASS	0.99842	nfe	0.9894830000000004	134	134	0.99842
chr12-130451282-C-T	chr12	130451282	C	T	80415	PASS	0.0036915	nfe	0.00219	1	134	0.0036915
chr12-130451376-T-C	chr12	130451376	T	C	52362	PASS	0.0076164	nfe	0.00269	1	134	0.0076164
chr12-130456389-C-T	chr12	130456389	C	T	86240	PASS	0.009724	nfe	0.006112	2	134	0.009724
chr12-130456415-T-C	chr12	130456415	T	C	6137393	PASS	0.48388	afr	0.3969450000000001	62	134	0.48388
chr12-130456448-G-A	chr12	130456448	G	A	1626541	PASS	0.12006	nfe	0.093243	17	134	0.12006
chr12-130456453-T-C	chr12	130456453	T	C	26651	PASS	0.0011998	mid	0.00108399999999999	1	134	0.0011998
chr12-130456605-G-C	chr12	130456605	G	C	12540772	PASS	0.46795	nfe	0.396837	60	134	0.46795
chr12-130456762-G-A	chr12	130456762	G	A	9411	PASS	3.809e-5	eas	2.2000000000000003e-5	0	134	3.809e-5
chr12-130456762-G-T	chr12	130456762	G	T	9411	PASS	3.1768e-4	nfe	2.09e-4	1	134	3.1768e-4
chr12-130456793-G-*	chr12	130456793	G	*	7274558	PASS	0	none	4.270000000000005e-4	0	134	4.270000000000005e-4
chr12-130456793-G-A	chr12	130456793	G	A	7274558	PASS	0.4665	nfe	0.396891	60	134	0.4665
chr12-130470711-G-A	chr12	130470711	G	A	67472	PASS	0.013968	nfe	0.003448	1	134	0.013968
chr12-130660015-C-*	chr12	130660015	C	*	55954	PASS	0	none	0.00115199999999999	0	0	0.00115199999999999
chr12-130660015-C-T	chr12	130660015	C	T	55954	PASS	0.081769	nfe	0.03204400000000002	0	0	0.081769
chr12-130660020-C-*	chr12	130660020	C	*	58345	PASS	0	none	2.2000000000000003e-5	0	0	2.2000000000000003e-5
chr12-130660020-C-T	chr12	130660020	C	T	58345	PASS	0.13663	nfe	0.033263	0	0	0.13663
chr12-130791452-G-A	chr12	130791452	G	A	60	PASS	0	none	9e-6	0	0	9e-6
chr12-130791458-C-A	chr12	130791458	C	A	937575	PASS	0	none	3.6999999999999985e-5	0	0	3.6999999999999985e-5
chr12-130791458-C-G	chr12	130791458	C	G	937575	PASS	0	none	0	0	0	1e-6
chr12-130791458-C-T	chr12	130791458	C	T	937575	PASS	0.83864	nfe	0.4797809999999996	0	0	0.83864
chr12-130791525-CAAAAA-AAAAAA	chr12	130791525	CAAAAA	AAAAAA	212637	PASS	0	none	0	0	0	1e-6
chr12-130791525-CAAAAA-C	chr12	130791525	CAAAAA	C	212637	PASS	0	none	3.6999999999999985e-5	0	0	3.6999999999999985e-5
chr12-130791525-CAAAAA-CA	chr12	130791525	CAAAAA	CA	212637	PASS	0	none	4.480000000000004e-4	0	0	4.480000000000004e-4
chr12-130791525-CAAAAA-CAA	chr12	130791525	CAAAAA	CAA	212637	PASS	0	none	0.002631	0	0	0.002631
chr12-130791525-CAAAAA-CAAA	chr12	130791525	CAAAAA	CAAA	212637	PASS	0	none	0.01661	0	0	0.01661
chr12-130791525-CAAAAA-CAAAA	chr12	130791525	CAAAAA	CAAAA	212637	PASS	0	none	0.07932600000000001	0	0	0.07932600000000001
chr12-130791525-CAAAAA-CAAAAAA	chr12	130791525	CAAAAA	CAAAAAA	212637	PASS	0	none	0.022239	0	0	0.022239
chr12-130791525-CAAAAA-CAAAAAAA	chr12	130791525	CAAAAA	CAAAAAAA	212637	PASS	0	none	9.610000000000004e-4	0	0	9.610000000000004e-4
chr12-130791525-CAAAAA-CAAAAAAAA	chr12	130791525	CAAAAA	CAAAAAAAA	212637	PASS	0	none	9e-6	0	0	9e-6
chr12-130791525-CAAAAA-CAAAAAAAAA	chr12	130791525	CAAAAA	CAAAAAAAAA	212637	PASS	0	none	0	0	0	1e-6
chr12-130791542-G-*	chr12	130791542	G	*	53613	PASS	0	none	0	0	6	1e-6
chr12-130791542-G-A	chr12	130791542	G	A	53613	PASS	0	none	1.27e-4	0	6	1.27e-4
chr12-130791542-G-C	chr12	130791542	G	C	53613	PASS	0.068384	afr	0.01501199999999998	0	6	0.068384
chr12-130791748-G-A	chr12	130791748	G	A	2080	PASS	1.9691e-4	nfe	1.0799999999999996e-4	0	128	1.9691e-4
chr12-130791903-G-*	chr12	130791903	G	*	22830811	PASS	0	none	0	0	134	1e-6
chr12-130791903-G-T	chr12	130791903	G	T	22830811	PASS	0.99824	nfe	0.984063	134	134	0.99824
chr12-130795872-T-C	chr12	130795872	T	C	6179928	PASS	0.86991	eas	0.5929300000000006	91	134	0.86991
chr12-130795872-T-G	chr12	130795872	T	G	6179928	PASS	0	none	9e-6	0	134	9e-6
chr12-130796169-T-C	chr12	130796169	T	C	10181265	PASS	0.87132	eas	0.5221640000000006	78	134	0.87132
chr12-130796192-C-A	chr12	130796192	C	A	251	VQSRTrancheSNP99.80to99.90	1.401e-5	nfe	2.5100000000000014e-4	1	126	2.5100000000000014e-4
chr12-130796204-AACG-A	chr12	130796204	AACG	A	2147	VQSRTrancheINDEL99.50to99.90	1.36e-6	nfe	0	0	126	1.36e-6
chr12-130796204-AACG-AAACCAAACACACCCAACACACG	chr12	130796204	AACG	AAACCAAACACACCCAACACACG	2147	VQSRTrancheINDEL99.50to99.90	0	none	0	0	126	1e-6
chr12-130796204-AACG-CACG	chr12	130796204	AACG	CACG	2147	VQSRTrancheINDEL99.50to99.90	0	none	0.00127699999999999	1	126	0.00127699999999999
chr12-130796207-G-*	chr12	130796207	G	*	4972361	PASS	0	none	0	0	128	1e-6
chr12-130796207-G-A	chr12	130796207	G	A	4972361	PASS	0.40523	afr	0.33489499999999983	40	128	0.40523
chr12-130796260-G-A	chr12	130796260	G	A	8642105	PASS	1.571e-5	amr	3.6999999999999985e-5	0	116	3.6999999999999985e-5
chr12-130796260-G-C	chr12	130796260	G	C	8642105	PASS	0.86947	eas	0.6040560000000007	80	116	0.86947
chr12-130796265-G-A	chr12	130796265	G	A	8650009	PASS	0.86898	eas	0.6037740000000007	79	112	0.86898
chr12-130798250-CAAAAAA-AAAAAAA	chr12	130798250	CAAAAAA	AAAAAAA	1238946	PASS	0	none	0	0	14	1e-6
chr12-130798250-CAAAAAA-C	chr12	130798250	CAAAAAA	C	1238946	PASS	0.0011777	amr	3.6999999999999985e-5	0	14	0.0011777
chr12-130798250-CAAAAAA-CA	chr12	130798250	CAAAAAA	CA	1238946	PASS	0	none	0.00139499999999999	0	14	0.00139499999999999
chr12-130798250-CAAAAAA-CAA	chr12	130798250	CAAAAAA	CAA	1238946	PASS	0	none	0.006323	0	14	0.006323
chr12-130798250-CAAAAAA-CAAA	chr12	130798250	CAAAAAA	CAAA	1238946	PASS	0	none	0.031209	2	14	0.031209
chr12-130798250-CAAAAAA-CAAAA	chr12	130798250	CAAAAAA	CAAAA	1238946	PASS	0	none	0.10865100000000004	2	14	0.10865100000000004
chr12-130798250-CAAAAAA-CAAAAA	chr12	130798250	CAAAAAA	CAAAAA	1238946	PASS	0	none	0.33555599999999997	8	14	0.33555599999999997
chr12-130798250-CAAAAAA-CAAAAAAA	chr12	130798250	CAAAAAA	CAAAAAAA	1238946	PASS	0	none	0.007329	0	14	0.007329
chr12-130798250-CAAAAAA-CAAAAAAAA	chr12	130798250	CAAAAAA	CAAAAAAAA	1238946	PASS	0	none	4.940000000000003e-4	0	14	4.940000000000003e-4
chr12-130798250-CAAAAAA-CAAAAAAAAA	chr12	130798250	CAAAAAA	CAAAAAAAAA	1238946	PASS	0	none	0	0	14	1e-6
chr12-130798250-CAAAAAA-CAAAAAAAAAA	chr12	130798250	CAAAAAA	CAAAAAAAAAA	1238946	PASS	0	none	9e-6	0	14	9e-6
chr12-130798250-CAAAAAA-CAAAAAAAAAAAAA	chr12	130798250	CAAAAAA	CAAAAAAAAAAAAA	1238946	PASS	0	none	0	0	14	1e-6
chr12-130801118-T-C	chr12	130801118	T	C	18813031	PASS	0.9983	nfe	0.985716	134	134	0.9983
chr12-130801574-A-G	chr12	130801574	A	G	4213385	PASS	0.46152	afr	0.32960099999999964	41	134	0.46152
chr12-130806927-A-G	chr12	130806927	A	G	95700	PASS	0.064017	afr	0.004851	1	134	0.064017
chr12-130806940-G-T	chr12	130806940	G	T	52767	PASS	0.0060065	nfe	0.002389	1	134	0.0060065
chr12-130806963-C-T	chr12	130806963	C	T	112166	PASS	0.0093619	nfe	0.004697	3	134	0.0093619
chr12-130808614-C-T	chr12	130808614	C	T	1070	PASS	9.038e-5	sas	0	1	134	9.038e-5
chr12-130812086-G-A	chr12	130812086	G	A	2128180	PASS	0.83718	eas	0.30899799999999966	0	0	0.83718
chr12-130812363-C-G	chr12	130812363	C	G	7037239	PASS	0.8565	eas	0.433298	0	0	0.8565
chr12-130812505-T-C	chr12	130812505	T	C	13886	PASS	0.012958	afr	0.001959	0	0	0.012958
chr12-130812505-T-G	chr12	130812505	T	G	13886	PASS	0	none	0	0	0	1e-6
chr12-130812693-A-G	chr12	130812693	A	G	3561838	PASS	0.86391	eas	0.4786409999999994	44	72	0.86391
chr12-130812707-ACTCACCTTCCC-A	chr12	130812707	ACTCACCTTCCC	A	480	PASS	0	none	0	0	66	1e-6
chr12-130812707-ACTCACCTTCCC-CCTCACCTTCCC	chr12	130812707	ACTCACCTTCCC	CCTCACCTTCCC	480	PASS	0	none	9.380000000000004e-4	0	66	9.380000000000004e-4
chr12-130812707-ACTCACCTTCCC-GCTCACCTTCCC	chr12	130812707	ACTCACCTTCCC	GCTCACCTTCCC	480	PASS	0	none	0	0	66	1e-6
chr12-130812768-C-T	chr12	130812768	C	T	5306750	PASS	0.86956	eas	0.5725320000000003	78	112	0.86956
chr12-130821633-C-T	chr12	130821633	C	T	17752	PASS	0.01251	afr	7.270000000000004e-4	1	134	0.01251
chr12-130821653-C-CA	chr12	130821653	C	CA	13516.97	PASS	0.0015422	nfe	3.820000000000003e-4	1	134	0.0015422
chr12-130821733-T-C	chr12	130821733	T	C	596448	PASS	0.16402	afr	0.02504800000000002	1	134	0.16402
chr12-130821769-C-G	chr12	130821769	C	G	14146022	PASS	0.87202	eas	0.608514	91	132	0.87202
chr12-130821792-GGAGA-G	chr12	130821792	GGAGA	G	28626.97	VQSRTrancheINDEL95.00to96.00	6.919e-5	eas	5.2999999999999994e-5	0	126	6.919e-5
chr12-130821792-GGAGA-GGA	chr12	130821792	GGAGA	GGA	28626.97	VQSRTrancheINDEL95.00to96.00	0	none	0.023559	6	126	0.023559
chr12-130821792-GGAGA-GGAGAGA	chr12	130821792	GGAGA	GGAGAGA	28626.97	VQSRTrancheINDEL95.00to96.00	0	none	4.720000000000004e-4	0	126	4.720000000000004e-4
chr12-130827084-G-*	chr12	130827084	G	*	5970167	PASS	0	none	4.270000000000005e-4	0	130	4.270000000000005e-4
chr12-130827084-G-A	chr12	130827084	G	A	5970167	PASS	0.87338	eas	0.6019310000000007	90	130	0.87338
chr12-130827204-A-C	chr12	130827204	A	C	270883	PASS	0.029079	nfe	0.01335699999999998	3	134	0.029079
chr12-130838996-C-*	chr12	130838996	C	*	2534	PASS	0	none	6.999999999999998e-5	0	22	6.999999999999998e-5
chr12-130838996-C-G	chr12	130838996	C	G	2534	PASS	5.3828e-4	nfe	4.0400000000000006e-4	0	22	5.3828e-4
chr12-130838996-C-T	chr12	130838996	C	T	2534	PASS	0	none	0	0	22	1e-6
chr12-130839094-C-*	chr12	130839094	C	*	358796	PASS	0	none	9e-6	0	12	9e-6
chr12-130839094-C-G	chr12	130839094	C	G	358796	PASS	0.086274	nfe	0.04820100000000002	2	12	0.086274
chr12-130839120-GC-*	chr12	130839120	GC	*	106	VQSRTrancheINDEL95.00to96.00	0	none	0	0	0	1e-6
chr12-130839120-GC-AC	chr12	130839120	GC	AC	106	VQSRTrancheINDEL95.00to96.00	0	none	9e-6	0	0	9e-6
chr12-130839120-GC-G	chr12	130839120	GC	G	106	VQSRTrancheINDEL95.00to96.00	0	none	0	0	0	1e-6
chr12-130839120-GC-TC	chr12	130839120	GC	TC	106	VQSRTrancheINDEL95.00to96.00	0	none	9e-6	0	0	9e-6
chr12-130839163-T-*	chr12	130839163	T	*	3281064	PASS	0	none	0	0	0	1e-6
chr12-130839163-T-A	chr12	130839163	T	A	3281064	PASS	0	none	8.9e-5	0	0	8.9e-5
chr12-130839163-T-G	chr12	130839163	T	G	3281064	PASS	0.9981	nfe	0.4678419999999995	0	0	0.9981
chr12-130873266-GACC-G	chr12	130873266	GACC	G	61483.97	PASS	0.036808	afr	0.003626	1	134	0.036808
chr12-130873967-C-A	chr12	130873967	C	A	450453	PASS	0.12663	mid	0.06878100000000002	0	0	0.12663
chr12-130873967-C-T	chr12	130873967	C	T	450453	PASS	0	none	0	0	0	1e-6
chr12-130874007-C-A	chr12	130874007	C	A	881334	PASS	0	none	0	0	0	1e-6
chr12-130874007-C-T	chr12	130874007	C	T	881334	PASS	0.27465	afr	0.12963600000000003	0	0	0.27465
chr12-130874129-G-A	chr12	130874129	G	A	253144	PASS	0.069713	nfe	0.05635700000000002	0	0	0.069713
chr12-130874156-A-AT	chr12	130874156	A	AT	513398.97	PASS	0.19979	afr	0.14589000000000002	0	2	0.19979
chr12-130874334-CAG-C	chr12	130874334	CAG	C	1839776.97	PASS	0.2914	afr	0.173646	21	130	0.2914
chr12-130874335-A-*	chr12	130874335	A	*	377	VQSRTrancheSNP99.70to99.80	0	none	0.173646	21	130	0.173646
chr12-130874335-A-G	chr12	130874335	A	G	377	VQSRTrancheSNP99.70to99.80	0	none	0	0	130	1e-6
chr12-130874753-C-A	chr12	130874753	C	A	5867691	PASS	0.31296	afr	0.2896549999999994	40	134	0.31296
chr12-130874769-T-C	chr12	130874769	T	C	58660	PASS	0.0072204	nfe	0.003068	2	134	0.0072204
chr12-130874827-AT-A	chr12	130874827	AT	A	53644	PASS	2.0562e-4	nfe	0.00103599999999999	0	132	0.00103599999999999
chr12-130874827-AT-ATT	chr12	130874827	AT	ATT	53644	PASS	0	none	0.00888499999999999	1	132	0.00888499999999999
chr12-130874827-AT-CT	chr12	130874827	AT	CT	53644	PASS	0	none	0	0	132	1e-6
chr12-130874827-AT-TT	chr12	130874827	AT	TT	53644	PASS	0	none	0	0	132	1e-6
chr12-130875807-G-C	chr12	130875807	G	C	4439949	PASS	0.11096	nfe	0.10449300000000004	17	134	0.11096
chr12-130875815-G-T	chr12	130875815	G	T	11329417	PASS	0.34752	afr	0.2981609999999998	40	134	0.34752
chr12-130876029-C-T	chr12	130876029	C	T	22041	PASS	0.0033555	nfe	0.00113199999999999	1	134	0.0033555
chr12-130876690-T-G	chr12	130876690	T	G	61	PASS	0	none	2.2000000000000003e-5	0	0	2.2000000000000003e-5
chr12-130876696-C-T	chr12	130876696	C	T	23781	PASS	0	none	0.016636	0	0	0.016636
chr12-130954148-C-T	chr12	130954148	C	T	222124	PASS	0.093197	nfe	0.047488	13	120	0.093197
chr12-130954426-G-T	chr12	130954426	G	T	3655158	PASS	0.48721	eas	0.191719	18	134	0.48721
chr12-130954692-G-A	chr12	130954692	G	A	3873350	PASS	0.18991	sas	0.128011	19	134	0.18991
chr12-130954694-T-C	chr12	130954694	T	C	14172336	PASS	0.55179	amr	0.4377439999999999	58	134	0.55179
chr12-130966700-C-T	chr12	130966700	C	T	70359	PASS	0.0092795	nfe	0.005519	2	134	0.0092795
chr12-130966791-G-GT	chr12	130966791	G	GT	51795	VQSRTrancheINDEL95.00to96.00	0.0082557	nfe	0.005748	0	116	0.0082557
chr12-130966791-G-GTT	chr12	130966791	G	GTT	51795	VQSRTrancheINDEL95.00to96.00	6.0432e-4	nfe	7.030000000000005e-4	1	116	7.030000000000005e-4
chr12-130966791-G-GTTT	chr12	130966791	G	GTTT	51795	VQSRTrancheINDEL95.00to96.00	4.11e-6	nfe	3.6999999999999985e-5	0	116	3.6999999999999985e-5
chr12-130966791-G-T	chr12	130966791	G	T	51795	VQSRTrancheINDEL95.00to96.00	0	none	3.6999999999999985e-5	0	116	3.6999999999999985e-5
chr12-130966792-CT-C	chr12	130966792	CT	C	4894788	ExcessHet	0.002548	afr	0.005175	1	62	0.005175
chr12-130966792-CT-CTT	chr12	130966792	CT	CTT	4894788	ExcessHet	0	none	0.537562	34	62	0.537562
chr12-130966792-CT-CTTT	chr12	130966792	CT	CTTT	4894788	ExcessHet	0	none	0.09014100000000004	7	62	0.09014100000000004
chr12-130966792-CT-CTTTT	chr12	130966792	CT	CTTTT	4894788	ExcessHet	0	none	0.002111	0	62	0.002111
chr12-130966792-CT-CTTTTT	chr12	130966792	CT	CTTTTT	4894788	ExcessHet	0	none	1.0799999999999996e-4	0	62	1.0799999999999996e-4
chr12-130966792-CT-CTTTTTT	chr12	130966792	CT	CTTTTTT	4894788	ExcessHet	0	none	2.2000000000000003e-5	0	62	2.2000000000000003e-5
chr12-130966792-CT-CTTTTTTT	chr12	130966792	CT	CTTTTTTT	4894788	ExcessHet	0	none	5.2999999999999994e-5	0	62	5.2999999999999994e-5
chr12-130966792-CT-CTTTTTTTTT	chr12	130966792	CT	CTTTTTTTTT	4894788	ExcessHet	0	none	0	0	62	1e-6
chr12-130966792-CT-CTTTTTTTTTT	chr12	130966792	CT	CTTTTTTTTTT	4894788	ExcessHet	0	none	8.9e-5	0	62	8.9e-5
chr12-130966792-CT-CTTTTTTTTTTT	chr12	130966792	CT	CTTTTTTTTTTT	4894788	ExcessHet	0	none	1.27e-4	0	62	1.27e-4
chr12-130966792-CT-CTTTTTTTTTTTT	chr12	130966792	CT	CTTTTTTTTTTTT	4894788	ExcessHet	0	none	5.2999999999999994e-5	0	62	5.2999999999999994e-5
chr12-130966792-CT-CTTTTTTTTTTTTT	chr12	130966792	CT	CTTTTTTTTTTTTT	4894788	ExcessHet	0	none	3.6999999999999985e-5	0	62	3.6999999999999985e-5
chr12-130966792-CT-CTTTTTTTTTTTTTTTTTT	chr12	130966792	CT	CTTTTTTTTTTTTTTTTTT	4894788	ExcessHet	0	none	0	0	62	1e-6
chr12-130966792-CT-TT	chr12	130966792	CT	TT	4894788	ExcessHet	0	none	0.006744	1	62	0.006744
chr12-130967007-AT-A	chr12	130967007	AT	A	60542	PASS	0	none	0	0	0	1e-6
chr12-130967007-AT-CT	chr12	130967007	AT	CT	60542	PASS	0	none	0.003638	0	0	0.003638
chr12-130968769-A-C	chr12	130968769	A	C	210	PASS	0	none	0	1	128	1e-6
chr12-130968833-T-*	chr12	130968833	T	*	12421787	PASS	0	none	0	0	134	1e-6
chr12-130968833-T-C	chr12	130968833	T	C	12421787	PASS	0.98068	eas	0.9166710000000008	129	134	0.98068
chr12-130968916-G-A	chr12	130968916	G	A	1501047	PASS	0	none	0	0	134	1e-6
chr12-130968916-G-T	chr12	130968916	G	T	1501047	PASS	0.11407	eas	0.08103700000000003	10	134	0.11407
chr12-130969154-A-G	chr12	130969154	A	G	789847	PASS	0.13249	afr	0.04881400000000001	1	134	0.13249
chr12-130969409-A-G	chr12	130969409	A	G	39883	PASS	0.0087138	nfe	0.00784899999999998	0	26	0.0087138
chr12-130969417-G-A	chr12	130969417	G	A	3532058	PASS	0.92464	nfe	0.7441340000000002	20	20	0.92464
chr12-130969417-G-C	chr12	130969417	G	C	3532058	PASS	0	none	5.2999999999999994e-5	0	20	5.2999999999999994e-5
chr12-130969421-G-A	chr12	130969421	G	A	36112	PASS	0.011372	nfe	0.00738	0	10	0.011372
chr12-130969421-G-T	chr12	130969421	G	T	36112	PASS	0	none	0	0	10	1e-6
chr12-130970848-G-A	chr12	130970848	G	A	136151	PASS	0.79235	nfe	0.088492	0	0	0.79235
chr12-130970897-G-A	chr12	130970897	G	A	138246	PASS	0.73289	nfe	0.088733	0	0	0.73289
chr12-130971246-G-GAC	chr12	130971246	G	GAC	231295	PASS	0.14305	afr	0.040131	1	72	0.14305
chr12-130971246-G-T	chr12	130971246	G	T	231295	PASS	0	none	0	0	72	1e-6
chr12-130971282-T-TAATTA	chr12	130971282	T	TAATTA	302212.97	PASS	0.16169	afr	0.047404	3	96	0.16169
chr12-130971290-C-A	chr12	130971290	C	A	310701	PASS	0.17006	afr	0.04605900000000002	4	108	0.17006
chr12-130971306-T-C	chr12	130971306	T	C	373409	PASS	0	none	9e-6	0	120	9e-6
chr12-130971306-T-TAAA	chr12	130971306	T	TAAA	373409	PASS	0	none	0	0	120	1e-6
chr12-130971306-T-TAAC	chr12	130971306	T	TAAC	373409	PASS	0.17614	afr	0.046715000000000013	4	120	0.17614
chr12-130971397-T-C	chr12	130971397	T	C	8759	PASS	3.401e-5	sas	0	0	134	3.401e-5
chr12-130971397-T-G	chr12	130971397	T	G	8759	PASS	0.0013524	nfe	6.570000000000002e-4	1	134	0.0013524
chr12-130971427-A-G	chr12	130971427	A	G	27945	PASS	0.0030574	sas	0.00176799999999999	1	134	0.0030574
chr12-130971693-G-A	chr12	130971693	G	A	8202553	PASS	0.9443	nfe	0.8562260000000005	124	134	0.9443
chr12-130971707-G-A	chr12	130971707	G	A	7453519	PASS	0.94377	nfe	0.8539230000000003	123	134	0.94377
chr12-130971707-G-T	chr12	130971707	G	T	7453519	PASS	0	none	0	0	134	1e-6
chr12-130977073-C-T	chr12	130977073	C	T	101996	PASS	0.57789	nfe	0.073398	0	0	0.57789
chr12-130977152-T-C	chr12	130977152	T	C	72208	PASS	0.68522	nfe	0.051431	0	0	0.68522
chr12-130981411-G-C	chr12	130981411	G	C	64104	PASS	0.089103	nfe	0.03048400000000002	0	2	0.089103
chr12-130981493-T-TCCTATTCTGGAGGAATA	chr12	130981493	T	TCCTATTCTGGAGGAATA	158.97	PASS	0	none	9e-6	0	8	9e-6
chr12-130981874-C-A	chr12	130981874	C	A	103803	PASS	0	none	9e-6	0	134	9e-6
chr12-130981874-C-T	chr12	130981874	C	T	103803	PASS	0.0077859	nfe	0.005468	1	134	0.0077859
chr12-130982017-T-C	chr12	130982017	T	C	33457477	PASS	0.99321	nfe	0.9655540000000008	132	134	0.99321
chr12-130982117-CTG-*	chr12	130982117	CTG	*	179230.97	PASS	0	none	0.006008	0	134	0.006008
chr12-130982117-CTG-C	chr12	130982117	CTG	C	179230.97	PASS	0.011259	afr	0.01011099999999999	1	134	0.011259
chr12-130986722-C-G	chr12	130986722	C	G	81047	PASS	0.026427	mid	0.01135499999999999	0	14	0.026427
chr12-130986722-C-T	chr12	130986722	C	T	81047	PASS	1.1247e-4	afr	0	0	14	1.1247e-4
chr12-130986735-AT-*	chr12	130986735	AT	*	398591.97	PASS	0	none	0	0	34	1e-6
chr12-130986735-AT-A	chr12	130986735	AT	A	398591.97	PASS	0	none	0	0	34	1e-6
chr12-130986735-AT-ATT	chr12	130986735	AT	ATT	398591.97	PASS	0	none	0.07972	6	34	0.07972
chr12-130986735-AT-ATTTTTTT	chr12	130986735	AT	ATTTTTTT	398591.97	PASS	0	none	9e-6	0	34	9e-6
chr12-130986735-AT-ATTTTTTTT	chr12	130986735	AT	ATTTTTTTT	398591.97	PASS	0	none	0	0	34	1e-6
chr12-130986735-AT-ATTTTTTTTTTT	chr12	130986735	AT	ATTTTTTTTTTT	398591.97	PASS	0	none	0	0	34	1e-6
chr12-130986913-C-T	chr12	130986913	C	T	1324268	PASS	0.14178	mid	0.10532600000000002	19	134	0.14178
chr12-130987061-A-G	chr12	130987061	A	G	168470	PASS	0.0049543	nfe	0.004008	1	134	0.0049543
chr12-130987063-T-C	chr12	130987063	T	C	45594910	PASS	0.99322	nfe	0.9654730000000008	132	134	0.99322
chr12-130987154-G-A	chr12	130987154	G	A	1192137	PASS	0.040084	mid	0.02113	1	134	0.040084
chr12-130987411-G-A	chr12	130987411	G	A	34555801	PASS	0.99323	nfe	0.9652830000000008	132	134	0.99323
chr12-130987461-G-C	chr12	130987461	G	C	3176458	PASS	0.1386	mid	0.111559	19	134	0.1386
chr12-130987534-T-C	chr12	130987534	T	C	1851625	PASS	0.13961	mid	0.10610500000000002	19	134	0.13961
chr12-130987608-C-G	chr12	130987608	C	G	1278425	PASS	0.14584	mid	0.10249400000000002	19	130	0.14584
chr12-130987630-G-A	chr12	130987630	G	A	1475107	PASS	0.14169	mid	0.101618	18	124	0.14169
chr12-130987634-G-A	chr12	130987634	G	A	1465760	PASS	0.14518	mid	0.10137100000000002	18	122	0.14518
chr12-130987669-T-C	chr12	130987669	T	C	288584	PASS	0.17985	afr	0.034991	3	90	0.17985
chr12-130987671-T-A	chr12	130987671	T	A	916260	PASS	0.14174	mid	0.09712600000000002	14	90	0.14174
chr12-130987715-A-T	chr12	130987715	A	T	723872	PASS	0.13905	mid	0.09217	7	38	0.13905
chr12-130987734-G-T	chr12	130987734	G	T	248032	PASS	0.077354	nfe	0.04225800000000002	2	24	0.077354
chr12-130987779-G-A	chr12	130987779	G	A	392411	PASS	0.12579	mid	0.07846200000000002	1	8	0.12579
chr12-130987804-A-C	chr12	130987804	A	C	322013	PASS	0.10012	nfe	0.07447000000000002	1	2	0.10012
chr12-130987860-T-A	chr12	130987860	T	A	213863	PASS	0.090063	amr	0.05475900000000001	0	0	0.090063
chr12-130987875-T-A	chr12	130987875	T	A	168666	PASS	0	none	9e-6	0	0	9e-6
chr12-130987875-T-C	chr12	130987875	T	C	168666	PASS	0.07952	amr	0.049462	0	0	0.07952
chr12-130987896-A-AG	chr12	130987896	A	AG	163134.97	PASS	0.093749	nfe	0.04592400000000002	0	0	0.093749
chr12-130992120-CAAAAAA-C	chr12	130992120	CAAAAAA	C	7788321.97	PASS	1.109e-5	nfe	2.9400000000000004e-4	0	122	2.9400000000000004e-4
chr12-130992120-CAAAAAA-CA	chr12	130992120	CAAAAAA	CA	7788321.97	PASS	0	none	0.003447	2	122	0.003447
chr12-130992120-CAAAAAA-CAA	chr12	130992120	CAAAAAA	CAA	7788321.97	PASS	0	none	0.05446000000000002	7	122	0.05446000000000002
chr12-130992120-CAAAAAA-CAAA	chr12	130992120	CAAAAAA	CAAA	7788321.97	PASS	0	none	0.3799269999999997	47	122	0.3799269999999997
chr12-130992120-CAAAAAA-CAAAA	chr12	130992120	CAAAAAA	CAAAA	7788321.97	PASS	0	none	0.3779809999999997	55	122	0.3779809999999997
chr12-130992120-CAAAAAA-CAAAAA	chr12	130992120	CAAAAAA	CAAAAA	7788321.97	PASS	0	none	0.06978500000000001	9	122	0.06978500000000001
chr12-130992120-CAAAAAA-CAAAAAAA	chr12	130992120	CAAAAAA	CAAAAAAA	7788321.97	PASS	0	none	0.002164	0	122	0.002164
chr12-130992120-CAAAAAA-CAAAAAAAA	chr12	130992120	CAAAAAA	CAAAAAAAA	7788321.97	PASS	0	none	1.0799999999999996e-4	0	122	1.0799999999999996e-4
chr12-130992530-T-C	chr12	130992530	T	C	7067321	PASS	0.76926	eas	0.49132299999999945	76	134	0.76926
chr12-130992535-A-G	chr12	130992535	A	G	14291813	PASS	0.99666	nfe	0.9438220000000004	132	134	0.99666
chr12-131000469-T-C	chr12	131000469	T	C	8833177	PASS	0.46749	afr	0.3493779999999995	38	134	0.46749
chr12-131000480-A-G	chr12	131000480	A	G	11220943	PASS	0.55893	afr	0.448915	55	132	0.55893
chr12-131002846-A-G	chr12	131002846	A	G	45	PASS	1.891e-5	amr	3.6999999999999985e-5	0	22	3.6999999999999985e-5
chr12-131002909-G-A	chr12	131002909	G	A	46842	PASS	0	none	3.6999999999999985e-5	0	86	3.6999999999999985e-5
chr12-131002909-G-T	chr12	131002909	G	T	46842	PASS	0.0038436	nfe	0.004053	0	86	0.004053
chr12-131003181-G-A	chr12	131003181	G	A	14351	PASS	8.1143e-4	amr	3.820000000000003e-4	1	134	8.1143e-4
chr12-131003190-C-A	chr12	131003190	C	A	5972	PASS	3.809e-5	nfe	0	0	134	3.809e-5
chr12-131003190-C-T	chr12	131003190	C	T	5972	PASS	2.2616e-4	nfe	1.0799999999999996e-4	1	134	2.2616e-4
chr12-131003428-A-G	chr12	131003428	A	G	7078134	PASS	0.55972	afr	0.4468839999999999	57	134	0.55972
chr12-131004041-GAGGCCATGC-*	chr12	131004041	GAGGCCATGC	*	57462	VQSRTrancheINDEL99.90to99.95	0	none	0.006276	0	36	0.006276
chr12-131004041-GAGGCCATGC-G	chr12	131004041	GAGGCCATGC	G	57462	VQSRTrancheINDEL99.90to99.95	0	none	0	0	36	1e-6
chr12-131004041-GAGGCCATGC-GGGCCATGC	chr12	131004041	GAGGCCATGC	GGGCCATGC	57462	VQSRTrancheINDEL99.90to99.95	0	none	6.090000000000004e-4	0	36	6.090000000000004e-4
chr12-131004041-GAGGCCATGC-TAGGCCATGC	chr12	131004041	GAGGCCATGC	TAGGCCATGC	57462	VQSRTrancheINDEL99.90to99.95	0	none	0.023158	2	36	0.023158
chr12-131004042-A-*	chr12	131004042	A	*	14985	VQSRTrancheSNP99.80to99.90	0	none	0.004942	0	48	0.004942
chr12-131004042-A-C	chr12	131004042	A	C	14985	VQSRTrancheSNP99.80to99.90	0	none	0	1	48	1e-6
chr12-131004042-A-G	chr12	131004042	A	G	14985	VQSRTrancheSNP99.80to99.90	0.0011895	sas	0.002334	0	48	0.002334
chr12-131004042-A-T	chr12	131004042	A	T	14985	VQSRTrancheSNP99.80to99.90	0.005249	afr	0.005506	0	48	0.005506
chr12-131004313-T-C	chr12	131004313	T	C	8389285	PASS	0.32916	afr	0.28293199999999974	34	134	0.32916
chr12-131004383-C-T	chr12	131004383	C	T	391988	PASS	0.03808	mid	0.02031000000000001	1	132	0.03808
chr12-131004392-GCTGCGGTGCTCCCCCGGGCCGC-G	chr12	131004392	GCTGCGGTGCTCCCCCGGGCCGC	G	7620176.97	PASS	4.8518e-4	afr	7.099999999999998e-5	0	134	4.8518e-4
chr12-131004392-GCTGCGGTGCTCCCCCGGGCCGC-GCTGCAGTGCTCCCCCGGGCCGCCTGCGGTGCTCCCCCGGGCCGC	chr12	131004392	GCTGCGGTGCTCCCCCGGGCCGC	GCTGCAGTGCTCCCCCGGGCCGCCTGCGGTGCTCCCCCGGGCCGC	7620176.97	PASS	0	none	7.980000000000003e-4	0	134	7.980000000000003e-4
chr12-131004392-GCTGCGGTGCTCCCCCGGGCCGC-GCTGCGGTGCTCCCCCGAGCCGCCTGCGGTGCTCCCCCGGGCCGC	chr12	131004392	GCTGCGGTGCTCCCCCGGGCCGC	GCTGCGGTGCTCCCCCGAGCCGCCTGCGGTGCTCCCCCGGGCCGC	7620176.97	PASS	0	none	0	0	134	1e-6
chr12-131004392-GCTGCGGTGCTCCCCCGGGCCGC-GCTGCGGTGCTCCCCCGGGCCGCCTGCGGTGCTCCCCCGGGCCGC	chr12	131004392	GCTGCGGTGCTCCCCCGGGCCGC	GCTGCGGTGCTCCCCCGGGCCGCCTGCGGTGCTCCCCCGGGCCGC	7620176.97	PASS	0	none	0.32217199999999935	50	134	0.32217199999999935
chr12-131004392-GCTGCGGTGCTCCCCCGGGCCGC-GCTGCGGTGCTCCCCCGGGCCGCCTGCGGTGCTCCCCCGGGCCGCCTGCGGTGCTCCCCCGGGCCGC	chr12	131004392	GCTGCGGTGCTCCCCCGGGCCGC	GCTGCGGTGCTCCCCCGGGCCGCCTGCGGTGCTCCCCCGGGCCGCCTGCGGTGCTCCCCCGGGCCGC	7620176.97	PASS	0	none	1.6699999999999994e-4	0	134	1.6699999999999994e-4
chr12-131004392-GCTGCGGTGCTCCCCCGGGCCGC-GCTGCGGTGCTCCCCCGGGCCGCCTGCGGTGCTCCCCCGGGCCGCCTGCGGTGCTCCCCCGGGCCGCCTGCGGTGCTCCCCCGGGCCGC	chr12	131004392	GCTGCGGTGCTCCCCCGGGCCGC	GCTGCGGTGCTCCCCCGGGCCGCCTGCGGTGCTCCCCCGGGCCGCCTGCGGTGCTCCCCCGGGCCGCCTGCGGTGCTCCCCCGGGCCGC	7620176.97	PASS	0	none	9e-6	0	134	9e-6
chr12-131004392-GCTGCGGTGCTCCCCCGGGCCGC-GCTGCGGTGCTCCCCCGGGCTGCCTGCGGTGCTCCCCCGGGCCGC	chr12	131004392	GCTGCGGTGCTCCCCCGGGCCGC	GCTGCGGTGCTCCCCCGGGCTGCCTGCGGTGCTCCCCCGGGCCGC	7620176.97	PASS	0	none	9e-6	0	134	9e-6
chr12-131004392-GCTGCGGTGCTCCCCCGGGCCGC-GCTGCGGTGCTGCCCCGGGCCGCCTGCGGTGCTCCCCCGGGCCGC	chr12	131004392	GCTGCGGTGCTCCCCCGGGCCGC	GCTGCGGTGCTGCCCCGGGCCGCCTGCGGTGCTCCCCCGGGCCGC	7620176.97	PASS	0	none	0	0	134	1e-6
chr12-131004392-GCTGCGGTGCTCCCCCGGGCCGC-GCTGTGGTGCTCCCCCGGGCCGCCTGCGGTGCTCCCCCGGGCCGC	chr12	131004392	GCTGCGGTGCTCCCCCGGGCCGC	GCTGTGGTGCTCCCCCGGGCCGCCTGCGGTGCTCCCCCGGGCCGC	7620176.97	PASS	0	none	9e-6	0	134	9e-6
chr12-131004397-G-*	chr12	131004397	G	*	3501	PASS	0	none	7.099999999999998e-5	0	132	7.099999999999998e-5
chr12-131004397-G-A	chr12	131004397	G	A	3501	PASS	4.212e-5	nfe	9e-6	0	132	4.212e-5
chr12-131004397-G-GGTGCTCCCCCGGGCCGCCTGCA	chr12	131004397	G	GGTGCTCCCCCGGGCCGCCTGCA	3501	PASS	1.4839e-4	nfe	2.2000000000000003e-5	1	132	1.4839e-4
chr12-131005868-A-G	chr12	131005868	A	G	6988215	PASS	0.3834	afr	0.3049399999999994	37	134	0.3834
chr12-131005938-G-A	chr12	131005938	G	A	3203232	PASS	0.1043	nfe	0.08846600000000002	19	134	0.1043
chr12-131006084-G-A	chr12	131006084	G	A	263980	PASS	0.016297	nfe	0.00914599999999998	1	134	0.016297
chr12-131006087-C-T	chr12	131006087	C	T	623432	PASS	0.039217	mid	0.02007300000000002	1	134	0.039217
chr12-131006167-C-T	chr12	131006167	C	T	1051656	PASS	0.16245	afr	0.05263100000000002	1	132	0.16245
chr12-131006175-T-C	chr12	131006175	T	C	15218190	PASS	0.87688	nfe	0.8133970000000004	117	134	0.87688
chr12-131006179-C-T	chr12	131006179	C	T	1851	PASS	2.0278e-4	nfe	2.2000000000000003e-5	1	132	2.0278e-4
chr12-131014228-G-A	chr12	131014228	G	A	1009	PASS	3.1e-6	nfe	0	1	134	3.1e-6
chr12-131014401-C-T	chr12	131014401	C	T	10915643	PASS	0.82133	eas	0.7059030000000006	93	134	0.82133
chr12-131014450-G-A	chr12	131014450	G	A	6135626	PASS	0.76945	eas	0.5216230000000006	72	134	0.76945
chr12-131014485-T-*	chr12	131014485	T	*	2926	VQSRTrancheSNP99.80to99.90	0	none	0	0	116	1e-6
chr12-131014485-T-G	chr12	131014485	T	G	2926	VQSRTrancheSNP99.80to99.90	0.0043302	eas	0.004644	0	116	0.004644
chr12-131025545-CTTTT-C	chr12	131025545	CTTTT	C	16044	PASS	0	none	1.6699999999999994e-4	0	0	1.6699999999999994e-4
chr12-131025545-CTTTT-CT	chr12	131025545	CTTTT	CT	16044	PASS	0	none	7.010000000000006e-4	0	0	7.010000000000006e-4
chr12-131025545-CTTTT-CTT	chr12	131025545	CTTTT	CTT	16044	PASS	0	none	0.00136999999999999	0	0	0.00136999999999999
chr12-131025545-CTTTT-CTTT	chr12	131025545	CTTTT	CTTT	16044	PASS	0	none	0.003461	0	0	0.003461
chr12-131025545-CTTTT-CTTTTT	chr12	131025545	CTTTT	CTTTTT	16044	PASS	0	none	0.004553	0	0	0.004553
chr12-131025545-CTTTT-CTTTTTT	chr12	131025545	CTTTT	CTTTTTT	16044	PASS	0	none	7.010000000000006e-4	0	0	7.010000000000006e-4
chr12-131025545-CTTTT-CTTTTTTT	chr12	131025545	CTTTT	CTTTTTTT	16044	PASS	0	none	9e-6	0	0	9e-6
chr12-131025545-CTTTT-TTTTT	chr12	131025545	CTTTT	TTTTT	16044	PASS	0	none	9e-6	0	0	9e-6
chr12-131025586-G-A	chr12	131025586	G	A	150612	PASS	0.67699	nfe	0.105318	0	0	0.67699
chr12-131026032-C-T	chr12	131026032	C	T	22474	PASS	0.18585	nfe	0.01493099999999998	0	0	0.18585
chr12-131084435-G-A	chr12	131084435	G	A	360	PASS	4.051e-5	nfe	0	1	134	4.051e-5
chr12-131084560-C-T	chr12	131084560	C	T	934945	PASS	0.029703	nfe	0.01925500000000001	3	134	0.029703
chr12-131084689-G-*	chr12	131084689	G	*	10182216	PASS	0	none	0	0	134	1e-6
chr12-131084689-G-A	chr12	131084689	G	A	10182216	PASS	0.35898	afr	0.2853889999999999	35	134	0.35898
chr12-131104808-C-T	chr12	131104808	C	T	16850	PASS	0.0010632	sas	3.6000000000000035e-4	1	134	0.0010632
chr12-131104926-C-A	chr12	131104926	C	A	11845	PASS	0	none	0	0	134	1e-6
chr12-131104926-C-G	chr12	131104926	C	G	11845	PASS	0.0011353	nfe	3.6000000000000035e-4	1	134	0.0011353
chr12-131105716-C-T	chr12	131105716	C	T	70218	PASS	0.0047076	nfe	0.00209	1	134	0.0047076
chr12-131105832-G-A	chr12	131105832	G	A	17606	PASS	0.0013338	mid	3.160000000000005e-4	1	134	0.0013338
chr12-131105859-G-A	chr12	131105859	G	A	10277730	PASS	0.37537	sas	0.25820599999999977	40	134	0.37537
chr12-131108910-C-*	chr12	131108910	C	*	3324	PASS	0	none	9e-6	0	50	9e-6
chr12-131108910-C-A	chr12	131108910	C	A	3324	PASS	0	none	0	0	50	1e-6
chr12-131108910-C-G	chr12	131108910	C	G	3324	PASS	0.012624	nfe	0.003491	0	50	0.012624
chr12-131108910-C-T	chr12	131108910	C	T	3324	PASS	7.095e-5	afr	3.6999999999999985e-5	0	50	7.095e-5
chr12-131108911-G-*	chr12	131108911	G	*	674	VQSRTrancheSNP99.90to99.95	0	none	9e-6	0	134	9e-6
chr12-131108911-G-A	chr12	131108911	G	A	674	VQSRTrancheSNP99.90to99.95	4.85e-6	nfe	0	1	134	4.85e-6
chr12-131108961-G-*	chr12	131108961	G	*	1238448	PASS	0	none	3.6999999999999985e-5	0	40	3.6999999999999985e-5
chr12-131108961-G-A	chr12	131108961	G	A	1238448	PASS	0.32995	sas	0.231763	21	40	0.32995
chr12-131109005-A-G	chr12	131109005	A	G	5380	VQSRTrancheSNP99.90to99.95	4.8935e-4	sas	0.01002199999999999	0	0	0.01002199999999999
chr12-131109005-A-T	chr12	131109005	A	T	5380	VQSRTrancheSNP99.90to99.95	0	none	0.003082	0	0	0.003082
chr12-131109008-T-G	chr12	131109008	T	G	7490	PASS	0.0024878	amr	0.01414599999999998	0	0	0.01414599999999998
chr12-131109011-G-A	chr12	131109011	G	A	4858	VQSRTrancheSNP99.90to99.95	2.105e-5	nfe	0.003891	0	0	0.003891
chr12-131109011-G-C	chr12	131109011	G	C	4858	VQSRTrancheSNP99.90to99.95	0	none	0.003689	0	0	0.003689
chr12-131109011-G-T	chr12	131109011	G	T	4858	VQSRTrancheSNP99.90to99.95	0	none	0.007585	0	0	0.007585
chr12-131109013-A-C	chr12	131109013	A	C	1809	PASS	0	none	6.310000000000003e-4	0	2	6.310000000000003e-4
chr12-131109013-A-T	chr12	131109013	A	T	1809	PASS	0	none	0.005961	0	2	0.005961
chr12-131109014-T-G	chr12	131109014	T	G	5864	VQSRTrancheSNP99.80to99.90	0	none	0.01847500000000001	0	0	0.01847500000000001
chr12-131109019-T-A	chr12	131109019	T	A	131	PASS	0	none	5.640000000000005e-4	0	122	5.640000000000005e-4
chr12-131109019-T-C	chr12	131109019	T	C	131	PASS	0	none	2.2000000000000003e-5	0	122	2.2000000000000003e-5
chr12-131118266-C-T	chr12	131118266	C	T	2656766	PASS	0.71838	eas	0.2637119999999994	34	134	0.71838
chr12-131118486-G-A	chr12	131118486	G	A	2589577	PASS	0.19699	mid	0.160602	19	134	0.19699
chr12-131118588-G-A	chr12	131118588	G	A	1870302	PASS	0.35505	sas	0.244901	39	134	0.35505
chr12-131120794-C-T	chr12	131120794	C	T	778	PASS	4.69e-6	nfe	0	1	134	4.69e-6
chr12-131120898-C-T	chr12	131120898	C	T	861569	PASS	0.041698	nfe	0.02417300000000001	6	134	0.041698
chr12-131131596-T-C	chr12	131131596	T	C	18496216	PASS	0.97753	eas	0.9097890000000004	128	134	0.97753
chr12-131131802-C-A	chr12	131131802	C	A	11919	PASS	0.0017278	afr	3.160000000000005e-4	1	134	0.0017278
chr12-131131855-TC-T	chr12	131131855	TC	T	437.97	PASS	0	none	0	1	134	1e-6
chr12-131136033-C-T	chr12	131136033	C	T	13508449	PASS	0.37582	sas	0.26470999999999945	43	134	0.37582
chr12-131136043-A-G	chr12	131136043	A	G	46667322	PASS	0.9126	mid	0.8498050000000001	122	134	0.9126
chr12-131136193-A-G	chr12	131136193	A	G	25329515	PASS	0.70736	mid	0.6592240000000003	88	134	0.70736
chr12-131136236-T-C	chr12	131136236	T	C	473	PASS	1.699e-5	nfe	0	1	134	1.699e-5
chr12-131136829-C-T	chr12	131136829	C	T	193064	PASS	0.023677	nfe	0.01249099999999998	3	132	0.023677
chr12-131137217-A-G	chr12	131137217	A	G	10828821	PASS	0.69536	mid	0.6407250000000007	86	132	0.69536
chr12-131137244-T-G	chr12	131137244	T	G	9915523	PASS	0.6977	mid	0.6301480000000005	87	134	0.6977
chr12-131137623-G-A	chr12	131137623	G	A	174108	PASS	0.078766	nfe	0.03230900000000002	0	0	0.078766
chr12-131137694-C-T	chr12	131137694	C	T	309096	PASS	0.094434	mid	0.051511	0	0	0.094434
chr12-131137810-GCCC-*	chr12	131137810	GCCC	*	130648	VQSRTrancheINDEL99.95to100.00	0	none	3.150000000000005e-4	0	0	3.150000000000005e-4
chr12-131137810-GCCC-ACCC	chr12	131137810	GCCC	ACCC	130648	VQSRTrancheINDEL99.95to100.00	0	none	0	0	0	1e-6
chr12-131137810-GCCC-G	chr12	131137810	GCCC	G	130648	VQSRTrancheINDEL99.95to100.00	4.5817e-4	nfe	0.001959	0	0	0.001959
chr12-131137810-GCCC-GAACCCC	chr12	131137810	GCCC	GAACCCC	130648	VQSRTrancheINDEL99.95to100.00	0	none	0	0	0	1e-6
chr12-131137810-GCCC-GACCC	chr12	131137810	GCCC	GACCC	130648	VQSRTrancheINDEL99.95to100.00	0	none	5.850000000000005e-4	0	0	5.850000000000005e-4
chr12-131137810-GCCC-GACCCC	chr12	131137810	GCCC	GACCCC	130648	VQSRTrancheINDEL99.95to100.00	0	none	3.6999999999999985e-5	0	0	3.6999999999999985e-5
chr12-131137810-GCCC-GACCCCC	chr12	131137810	GCCC	GACCCCC	130648	VQSRTrancheINDEL99.95to100.00	0	none	9e-6	0	0	9e-6
chr12-131137810-GCCC-GACCCCCC	chr12	131137810	GCCC	GACCCCCC	130648	VQSRTrancheINDEL99.95to100.00	0	none	2.2000000000000003e-5	0	0	2.2000000000000003e-5
chr12-131137810-GCCC-GACCCCCCC	chr12	131137810	GCCC	GACCCCCCC	130648	VQSRTrancheINDEL99.95to100.00	0	none	5.2999999999999994e-5	0	0	5.2999999999999994e-5
chr12-131137810-GCCC-GACCCCCCCC	chr12	131137810	GCCC	GACCCCCCCC	130648	VQSRTrancheINDEL99.95to100.00	0	none	0	0	0	1e-6
chr12-131137810-GCCC-GACCCCCCCCC	chr12	131137810	GCCC	GACCCCCCCCC	130648	VQSRTrancheINDEL99.95to100.00	0	none	0	0	0	1e-6
chr12-131137810-GCCC-GACCCCCCCCCC	chr12	131137810	GCCC	GACCCCCCCCCC	130648	VQSRTrancheINDEL99.95to100.00	0	none	0	0	0	1e-6
chr12-131137810-GCCC-GACCCCCCCCCCCC	chr12	131137810	GCCC	GACCCCCCCCCCCC	130648	VQSRTrancheINDEL99.95to100.00	0	none	0	0	0	1e-6
chr12-131137810-GCCC-GACCCCCCCCCCCCCCCCCCC	chr12	131137810	GCCC	GACCCCCCCCCCCCCCCCCCC	130648	VQSRTrancheINDEL99.95to100.00	0	none	0	0	0	1e-6
chr12-131137810-GCCC-GACCCCCCCCCCCCCCCCCCCC	chr12	131137810	GCCC	GACCCCCCCCCCCCCCCCCCCC	130648	VQSRTrancheINDEL99.95to100.00	0	none	2.2000000000000003e-5	0	0	2.2000000000000003e-5
chr12-131137810-GCCC-GACCCCCCCCCCCCCCCCCCCCC	chr12	131137810	GCCC	GACCCCCCCCCCCCCCCCCCCCC	130648	VQSRTrancheINDEL99.95to100.00	0	none	0	0	0	1e-6
chr12-131137810-GCCC-GACCCCCCCCCCCCCCCCCCCCCC	chr12	131137810	GCCC	GACCCCCCCCCCCCCCCCCCCCCC	130648	VQSRTrancheINDEL99.95to100.00	0	none	0	0	0	1e-6
chr12-131137810-GCCC-GCACCC	chr12	131137810	GCCC	GCACCC	130648	VQSRTrancheINDEL99.95to100.00	0	none	0	0	0	1e-6
chr12-131137810-GCCC-GCACCCCCC	chr12	131137810	GCCC	GCACCCCCC	130648	VQSRTrancheINDEL99.95to100.00	0	none	0	0	0	1e-6
chr12-131137810-GCCC-GCCCC	chr12	131137810	GCCC	GCCCC	130648	VQSRTrancheINDEL99.95to100.00	0	none	0	0	0	1e-6
chr12-131137810-GCCC-GCCCCCCCC	chr12	131137810	GCCC	GCCCCCCCC	130648	VQSRTrancheINDEL99.95to100.00	0	none	2.2899999999999996e-4	0	0	2.2899999999999996e-4
chr12-131137810-GCCC-GCCCCCCCCCCC	chr12	131137810	GCCC	GCCCCCCCCCCC	130648	VQSRTrancheINDEL99.95to100.00	0	none	0	0	0	1e-6
chr12-131137810-GCCC-GCCCCCCCCCCCCCCCCCCCCC	chr12	131137810	GCCC	GCCCCCCCCCCCCCCCCCCCCC	130648	VQSRTrancheINDEL99.95to100.00	0	none	0.006527	0	0	0.006527
chr12-131137810-GCCC-GCCCCCCCCCCCCCCCCCCCCCC	chr12	131137810	GCCC	GCCCCCCCCCCCCCCCCCCCCCC	130648	VQSRTrancheINDEL99.95to100.00	0	none	0.003385	0	0	0.003385
chr12-131137810-GCCC-GCCCCCCCCCCCCCCCCCCCCCCC	chr12	131137810	GCCC	GCCCCCCCCCCCCCCCCCCCCCCC	130648	VQSRTrancheINDEL99.95to100.00	0	none	2.720000000000003e-4	0	0	2.720000000000003e-4
chr12-131137810-GCCC-GCCCCCCCCCCCCCCCCCCCCCCCC	chr12	131137810	GCCC	GCCCCCCCCCCCCCCCCCCCCCCCC	130648	VQSRTrancheINDEL99.95to100.00	0	none	5.2999999999999994e-5	0	0	5.2999999999999994e-5
chr12-131137810-GCCC-GCCCCCCCCCCCCCCCCCCCCCCCCCCCC	chr12	131137810	GCCC	GCCCCCCCCCCCCCCCCCCCCCCCCCCCC	130648	VQSRTrancheINDEL99.95to100.00	0	none	9e-6	0	0	9e-6
chr12-131137810-GCCC-GCCCCCCCCCCCCCCCCCCCCCCCCCCCCC	chr12	131137810	GCCC	GCCCCCCCCCCCCCCCCCCCCCCCCCCCCC	130648	VQSRTrancheINDEL99.95to100.00	0	none	0	0	0	1e-6
chr12-131137810-GCCC-GCTCCCCCC	chr12	131137810	GCCC	GCTCCCCCC	130648	VQSRTrancheINDEL99.95to100.00	0	none	0	0	0	1e-6
chr12-131137810-GCCC-GGACCC	chr12	131137810	GCCC	GGACCC	130648	VQSRTrancheINDEL99.95to100.00	0	none	9e-6	0	0	9e-6
chr12-131137810-GCCC-GGACCCC	chr12	131137810	GCCC	GGACCCC	130648	VQSRTrancheINDEL99.95to100.00	0	none	0	0	0	1e-6
chr12-131137810-GCCC-GGACCCCC	chr12	131137810	GCCC	GGACCCCC	130648	VQSRTrancheINDEL99.95to100.00	0	none	9e-6	0	0	9e-6
chr12-131137810-GCCC-GGACCCCCCCCCCCCC	chr12	131137810	GCCC	GGACCCCCCCCCCCCC	130648	VQSRTrancheINDEL99.95to100.00	0	none	0	0	0	1e-6
chr12-131137810-GCCC-GGCCCC	chr12	131137810	GCCC	GGCCCC	130648	VQSRTrancheINDEL99.95to100.00	0	none	0.00183499999999999	0	0	0.00183499999999999
chr12-131137810-GCCC-GGCCCCC	chr12	131137810	GCCC	GGCCCCC	130648	VQSRTrancheINDEL99.95to100.00	0	none	5.160000000000003e-4	0	0	5.160000000000003e-4
chr12-131137810-GCCC-GGCCCCCC	chr12	131137810	GCCC	GGCCCCCC	130648	VQSRTrancheINDEL99.95to100.00	0	none	0.00110399999999999	0	0	0.00110399999999999
chr12-131137810-GCCC-GGCCCCCCC	chr12	131137810	GCCC	GGCCCCCCC	130648	VQSRTrancheINDEL99.95to100.00	0	none	0.002008	0	0	0.002008
chr12-131137810-GCCC-GGCCCCCCCC	chr12	131137810	GCCC	GGCCCCCCCC	130648	VQSRTrancheINDEL99.95to100.00	0	none	2.93e-4	0	0	2.93e-4
chr12-131137810-GCCC-GGCCCCCCCCC	chr12	131137810	GCCC	GGCCCCCCCCC	130648	VQSRTrancheINDEL99.95to100.00	0	none	3.150000000000005e-4	0	0	3.150000000000005e-4
chr12-131137810-GCCC-GGCCCCCCCCCC	chr12	131137810	GCCC	GGCCCCCCCCCC	130648	VQSRTrancheINDEL99.95to100.00	0	none	2.500000000000001e-4	0	0	2.500000000000001e-4
chr12-131137810-GCCC-GGCCCCCCCCCCC	chr12	131137810	GCCC	GGCCCCCCCCCCC	130648	VQSRTrancheINDEL99.95to100.00	0	none	2.2000000000000003e-5	0	0	2.2000000000000003e-5
chr12-131137810-GCCC-GGCCCCCCCCCCCC	chr12	131137810	GCCC	GGCCCCCCCCCCCC	130648	VQSRTrancheINDEL99.95to100.00	0	none	0	0	0	1e-6
chr12-131137810-GCCC-GGCCCCCCCCCCCCC	chr12	131137810	GCCC	GGCCCCCCCCCCCCC	130648	VQSRTrancheINDEL99.95to100.00	0	none	5.2999999999999994e-5	0	0	5.2999999999999994e-5
chr12-131137810-GCCC-GGCCCCCCCCCCCCCC	chr12	131137810	GCCC	GGCCCCCCCCCCCCCC	130648	VQSRTrancheINDEL99.95to100.00	0	none	0	0	0	1e-6
chr12-131137810-GCCC-GGCCCCCCCCCCCCCCC	chr12	131137810	GCCC	GGCCCCCCCCCCCCCCC	130648	VQSRTrancheINDEL99.95to100.00	0	none	2.500000000000001e-4	0	0	2.500000000000001e-4
chr12-131137810-GCCC-GGCCCCCCCCCCCCCCCCC	chr12	131137810	GCCC	GGCCCCCCCCCCCCCCCCC	130648	VQSRTrancheINDEL99.95to100.00	0	none	1.87e-4	0	0	1.87e-4
chr12-131137810-GCCC-GGCCCCCCCCCCCCCCCCCCC	chr12	131137810	GCCC	GGCCCCCCCCCCCCCCCCCCC	130648	VQSRTrancheINDEL99.95to100.00	0	none	4.940000000000003e-4	0	0	4.940000000000003e-4
chr12-131137810-GCCC-GGCCCCCCCCCCCCCCCCCCCC	chr12	131137810	GCCC	GGCCCCCCCCCCCCCCCCCCCC	130648	VQSRTrancheINDEL99.95to100.00	0	none	8.66e-4	0	0	8.66e-4
chr12-131137810-GCCC-GGCCCCCCCCCCCCCCCCCCCCC	chr12	131137810	GCCC	GGCCCCCCCCCCCCCCCCCCCCC	130648	VQSRTrancheINDEL99.95to100.00	0	none	0.00166299999999999	0	0	0.00166299999999999
chr12-131137810-GCCC-GGCCCCCCCCCCCCCCCCCCCCCC	chr12	131137810	GCCC	GGCCCCCCCCCCCCCCCCCCCCCC	130648	VQSRTrancheINDEL99.95to100.00	0	none	3.3700000000000044e-4	0	0	3.3700000000000044e-4
chr12-131137810-GCCC-GGCCCCCCCCCCCCCCCCCCCCCCC	chr12	131137810	GCCC	GGCCCCCCCCCCCCCCCCCCCCCCC	130648	VQSRTrancheINDEL99.95to100.00	0	none	1.27e-4	0	0	1.27e-4
chr12-131137810-GCCC-GGGCCCC	chr12	131137810	GCCC	GGGCCCC	130648	VQSRTrancheINDEL99.95to100.00	0	none	9e-6	0	0	9e-6
chr12-131137810-GCCC-GGGCCCCC	chr12	131137810	GCCC	GGGCCCCC	130648	VQSRTrancheINDEL99.95to100.00	0	none	0	0	0	1e-6
chr12-131137810-GCCC-GGGCCCCCC	chr12	131137810	GCCC	GGGCCCCCC	130648	VQSRTrancheINDEL99.95to100.00	0	none	0	0	0	1e-6
chr12-131137810-GCCC-GGGCCCCCCCCCCCCCCCCC	chr12	131137810	GCCC	GGGCCCCCCCCCCCCCCCCC	130648	VQSRTrancheINDEL99.95to100.00	0	none	0	0	0	1e-6
chr12-131137810-GCCC-GGGGCCCCCCCCCCC	chr12	131137810	GCCC	GGGGCCCCCCCCCCC	130648	VQSRTrancheINDEL99.95to100.00	0	none	9e-6	0	0	9e-6
chr12-131137810-GCCC-GGGGCCCCCCCCCCCCCCCC	chr12	131137810	GCCC	GGGGCCCCCCCCCCCCCCCC	130648	VQSRTrancheINDEL99.95to100.00	0	none	9e-6	0	0	9e-6
chr12-131137810-GCCC-GGGGGCCCC	chr12	131137810	GCCC	GGGGGCCCC	130648	VQSRTrancheINDEL99.95to100.00	0	none	9e-6	0	0	9e-6
chr12-131137810-GCCC-GGGGGCCCCCCCCCCCCCCCC	chr12	131137810	GCCC	GGGGGCCCCCCCCCCCCCCCC	130648	VQSRTrancheINDEL99.95to100.00	0	none	0	0	0	1e-6
chr12-131137810-GCCC-GGGGGGCCCC	chr12	131137810	GCCC	GGGGGGCCCC	130648	VQSRTrancheINDEL99.95to100.00	0	none	9e-6	0	0	9e-6
chr12-131137810-GCCC-GGGGGGCCCCCCCCC	chr12	131137810	GCCC	GGGGGGCCCCCCCCC	130648	VQSRTrancheINDEL99.95to100.00	0	none	9e-6	0	0	9e-6
chr12-131137810-GCCC-GGGGGGCCCCCCCCCCCCC	chr12	131137810	GCCC	GGGGGGCCCCCCCCCCCCC	130648	VQSRTrancheINDEL99.95to100.00	0	none	3.6999999999999985e-5	0	0	3.6999999999999985e-5
chr12-131137810-GCCC-GGGGGGCCCCCCCCCCCCCC	chr12	131137810	GCCC	GGGGGGCCCCCCCCCCCCCC	130648	VQSRTrancheINDEL99.95to100.00	0	none	9e-6	0	0	9e-6
chr12-131137810-GCCC-GGGGGGGCCCC	chr12	131137810	GCCC	GGGGGGGCCCC	130648	VQSRTrancheINDEL99.95to100.00	0	none	3.6999999999999985e-5	0	0	3.6999999999999985e-5
chr12-131137810-GCCC-GGGGGGGCCCCC	chr12	131137810	GCCC	GGGGGGGCCCCC	130648	VQSRTrancheINDEL99.95to100.00	0	none	6.999999999999998e-5	0	0	6.999999999999998e-5
chr12-131137810-GCCC-GGGGGGGCCCCCCCC	chr12	131137810	GCCC	GGGGGGGCCCCCCCC	130648	VQSRTrancheINDEL99.95to100.00	0	none	9e-6	0	0	9e-6
chr12-131137810-GCCC-GGGGGGGCCCCCCCCC	chr12	131137810	GCCC	GGGGGGGCCCCCCCCC	130648	VQSRTrancheINDEL99.95to100.00	0	none	9e-6	0	0	9e-6
chr12-131137810-GCCC-GGGGGGGCCCCCCCCCCC	chr12	131137810	GCCC	GGGGGGGCCCCCCCCCCC	130648	VQSRTrancheINDEL99.95to100.00	0	none	9e-6	0	0	9e-6
chr12-131137810-GCCC-GGGGGGGCCCCCCCCCCCCCCCC	chr12	131137810	GCCC	GGGGGGGCCCCCCCCCCCCCCCC	130648	VQSRTrancheINDEL99.95to100.00	0	none	0	0	0	1e-6
chr12-131137810-GCCC-GGGGGGGCCCCCCCCCCCCCCCCC	chr12	131137810	GCCC	GGGGGGGCCCCCCCCCCCCCCCCC	130648	VQSRTrancheINDEL99.95to100.00	0	none	2.2000000000000003e-5	0	0	2.2000000000000003e-5
chr12-131137810-GCCC-GGGGGGGGCCCCC	chr12	131137810	GCCC	GGGGGGGGCCCCC	130648	VQSRTrancheINDEL99.95to100.00	0	none	3.6999999999999985e-5	0	0	3.6999999999999985e-5
chr12-131137810-GCCC-GGGGGGGGCCCCCCCCCC	chr12	131137810	GCCC	GGGGGGGGCCCCCCCCCC	130648	VQSRTrancheINDEL99.95to100.00	0	none	2.2000000000000003e-5	0	0	2.2000000000000003e-5
chr12-131137810-GCCC-GGGGGGGGCCCCCCCCCCC	chr12	131137810	GCCC	GGGGGGGGCCCCCCCCCCC	130648	VQSRTrancheINDEL99.95to100.00	0	none	0	0	0	1e-6
chr12-131137810-GCCC-GGGGGGGGCCCCCCCCCCCCCCC	chr12	131137810	GCCC	GGGGGGGGCCCCCCCCCCCCCCC	130648	VQSRTrancheINDEL99.95to100.00	0	none	3.6999999999999985e-5	0	0	3.6999999999999985e-5
chr12-131137810-GCCC-GGGGGGGGCCCCCCCCCCCCCCCC	chr12	131137810	GCCC	GGGGGGGGCCCCCCCCCCCCCCCC	130648	VQSRTrancheINDEL99.95to100.00	0	none	5.2999999999999994e-5	0	0	5.2999999999999994e-5
chr12-131137810-GCCC-GGGGGGGGCCCCCCCCCCCCCCCCCC	chr12	131137810	GCCC	GGGGGGGGCCCCCCCCCCCCCCCCCC	130648	VQSRTrancheINDEL99.95to100.00	0	none	0	0	0	1e-6
chr12-131137810-GCCC-GGGGGGGGGCCCC	chr12	131137810	GCCC	GGGGGGGGGCCCC	130648	VQSRTrancheINDEL99.95to100.00	0	none	3.6999999999999985e-5	0	0	3.6999999999999985e-5
chr12-131137810-GCCC-GGGGGGGGGCCCCC	chr12	131137810	GCCC	GGGGGGGGGCCCCC	130648	VQSRTrancheINDEL99.95to100.00	0	none	1.47e-4	0	0	1.47e-4
chr12-131137810-GCCC-GGGGGGGGGCCCCCCC	chr12	131137810	GCCC	GGGGGGGGGCCCCCCC	130648	VQSRTrancheINDEL99.95to100.00	0	none	8.9e-5	0	0	8.9e-5
chr12-131137810-GCCC-GGGGGGGGGCCCCCCCCC	chr12	131137810	GCCC	GGGGGGGGGCCCCCCCCC	130648	VQSRTrancheINDEL99.95to100.00	0	none	2.2000000000000003e-5	0	0	2.2000000000000003e-5
chr12-131137810-GCCC-GGGGGGGGGCCCCCCCCCC	chr12	131137810	GCCC	GGGGGGGGGCCCCCCCCCC	130648	VQSRTrancheINDEL99.95to100.00	0	none	2.2000000000000003e-5	0	0	2.2000000000000003e-5
chr12-131137810-GCCC-GGGGGGGGGCCCCCCCCCCCC	chr12	131137810	GCCC	GGGGGGGGGCCCCCCCCCCCC	130648	VQSRTrancheINDEL99.95to100.00	0	none	6.999999999999998e-5	0	0	6.999999999999998e-5
chr12-131137810-GCCC-GGGGGGGGGCCCCCCCCCCCCC	chr12	131137810	GCCC	GGGGGGGGGCCCCCCCCCCCCC	130648	VQSRTrancheINDEL99.95to100.00	0	none	0	0	0	1e-6
chr12-131137810-GCCC-GGGGGGGGGCCCCCCCCCCCCCC	chr12	131137810	GCCC	GGGGGGGGGCCCCCCCCCCCCCC	130648	VQSRTrancheINDEL99.95to100.00	0	none	5.2999999999999994e-5	0	0	5.2999999999999994e-5
chr12-131137810-GCCC-GGGGGGGGGCCCCCCCCCCCCCCC	chr12	131137810	GCCC	GGGGGGGGGCCCCCCCCCCCCCCC	130648	VQSRTrancheINDEL99.95to100.00	0	none	1.0699999999999996e-4	0	0	1.0699999999999996e-4
chr12-131137810-GCCC-GGGGGGGGGCCCCCCCCCCCCCCCC	chr12	131137810	GCCC	GGGGGGGGGCCCCCCCCCCCCCCCC	130648	VQSRTrancheINDEL99.95to100.00	0	none	3.6999999999999985e-5	0	0	3.6999999999999985e-5
chr12-131137810-GCCC-GGGGGGGGGCCCCCCCCCCCCCCCCC	chr12	131137810	GCCC	GGGGGGGGGCCCCCCCCCCCCCCCCC	130648	VQSRTrancheINDEL99.95to100.00	0	none	0	0	0	1e-6
chr12-131137810-GCCC-GGGGGGGGGCCCCCCCCCCCCCCCCCCC	chr12	131137810	GCCC	GGGGGGGGGCCCCCCCCCCCCCCCCCCC	130648	VQSRTrancheINDEL99.95to100.00	0	none	9e-6	0	0	9e-6
chr12-131137810-GCCC-GGGGGGGGGGCCCC	chr12	131137810	GCCC	GGGGGGGGGGCCCC	130648	VQSRTrancheINDEL99.95to100.00	0	none	6.999999999999998e-5	0	0	6.999999999999998e-5
chr12-131137810-GCCC-GGGGGGGGGGCCCCC	chr12	131137810	GCCC	GGGGGGGGGGCCCCC	130648	VQSRTrancheINDEL99.95to100.00	0	none	6.999999999999998e-5	0	0	6.999999999999998e-5
chr12-131137810-GCCC-GGGGGGGGGGCCCCCCCCCCCC	chr12	131137810	GCCC	GGGGGGGGGGCCCCCCCCCCCC	130648	VQSRTrancheINDEL99.95to100.00	0	none	9e-6	0	0	9e-6
chr12-131137810-GCCC-GGGGGGGGGGCCCCCCCCCCCCC	chr12	131137810	GCCC	GGGGGGGGGGCCCCCCCCCCCCC	130648	VQSRTrancheINDEL99.95to100.00	0	none	9e-6	0	0	9e-6
chr12-131137810-GCCC-GGGGGGGGGGCCCCCCCCCCCCCCC	chr12	131137810	GCCC	GGGGGGGGGGCCCCCCCCCCCCCCC	130648	VQSRTrancheINDEL99.95to100.00	0	none	6.999999999999998e-5	0	0	6.999999999999998e-5
chr12-131137810-GCCC-GGGGGGGGGGCCCCCCCCCCCCCCCCC	chr12	131137810	GCCC	GGGGGGGGGGCCCCCCCCCCCCCCCCC	130648	VQSRTrancheINDEL99.95to100.00	0	none	9e-6	0	0	9e-6
chr12-131137810-GCCC-GGGGGGGGGGGCCCC	chr12	131137810	GCCC	GGGGGGGGGGGCCCC	130648	VQSRTrancheINDEL99.95to100.00	0	none	9e-6	0	0	9e-6
chr12-131137810-GCCC-GGGGGGGGGGGCCCCC	chr12	131137810	GCCC	GGGGGGGGGGGCCCCC	130648	VQSRTrancheINDEL99.95to100.00	0	none	3.6999999999999985e-5	0	0	3.6999999999999985e-5
chr12-131137810-GCCC-GGGGGGGGGGGCCCCCCC	chr12	131137810	GCCC	GGGGGGGGGGGCCCCCCC	130648	VQSRTrancheINDEL99.95to100.00	0	none	9e-6	0	0	9e-6
chr12-131137810-GCCC-GGGGGGGGGGGCCCCCCCC	chr12	131137810	GCCC	GGGGGGGGGGGCCCCCCCC	130648	VQSRTrancheINDEL99.95to100.00	0	none	9e-6	0	0	9e-6
chr12-131137810-GCCC-GGGGGGGGGGGCCCCCCCCCCCC	chr12	131137810	GCCC	GGGGGGGGGGGCCCCCCCCCCCC	130648	VQSRTrancheINDEL99.95to100.00	0	none	9e-6	0	0	9e-6
chr12-131137810-GCCC-GGGGGGGGGGGCCCCCCCCCCCCCC	chr12	131137810	GCCC	GGGGGGGGGGGCCCCCCCCCCCCCC	130648	VQSRTrancheINDEL99.95to100.00	0	none	1.0699999999999996e-4	0	0	1.0699999999999996e-4
chr12-131137810-GCCC-GGGGGGGGGGGCCCCCCCCCCCCCCC	chr12	131137810	GCCC	GGGGGGGGGGGCCCCCCCCCCCCCCC	130648	VQSRTrancheINDEL99.95to100.00	0	none	8.9e-5	0	0	8.9e-5
chr12-131137810-GCCC-GGGGGGGGGGGCCCCCCCCCCCCCCCCC	chr12	131137810	GCCC	GGGGGGGGGGGCCCCCCCCCCCCCCCCC	130648	VQSRTrancheINDEL99.95to100.00	0	none	5.2999999999999994e-5	0	0	5.2999999999999994e-5
chr12-131137810-GCCC-GGGGGGGGGGGCCCCCCCCCCCCCCCCCC	chr12	131137810	GCCC	GGGGGGGGGGGCCCCCCCCCCCCCCCCCC	130648	VQSRTrancheINDEL99.95to100.00	0	none	9e-6	0	0	9e-6
chr12-131137810-GCCC-GGGGGGGGGGGGCCCCC	chr12	131137810	GCCC	GGGGGGGGGGGGCCCCC	130648	VQSRTrancheINDEL99.95to100.00	0	none	0	0	0	1e-6
chr12-131137810-GCCC-GGGGGGGGGGGGCCCCCCCCCCCC	chr12	131137810	GCCC	GGGGGGGGGGGGCCCCCCCCCCCC	130648	VQSRTrancheINDEL99.95to100.00	0	none	9e-6	0	0	9e-6
chr12-131137810-GCCC-GGGGGGGGGGGGCCCCCCCCCCCCCC	chr12	131137810	GCCC	GGGGGGGGGGGGCCCCCCCCCCCCCC	130648	VQSRTrancheINDEL99.95to100.00	0	none	3.6999999999999985e-5	0	0	3.6999999999999985e-5
chr12-131137810-GCCC-GGGGGGGGGGGGCCCCCCCCCCCCCCC	chr12	131137810	GCCC	GGGGGGGGGGGGCCCCCCCCCCCCCCC	130648	VQSRTrancheINDEL99.95to100.00	0	none	9e-6	0	0	9e-6
chr12-131137810-GCCC-GGGGGGGGGGGGCCCCCCCCCCCCCCCCC	chr12	131137810	GCCC	GGGGGGGGGGGGCCCCCCCCCCCCCCCCC	130648	VQSRTrancheINDEL99.95to100.00	0	none	3.6999999999999985e-5	0	0	3.6999999999999985e-5
chr12-131137810-GCCC-GGGGGGGGGGGGGCCCC	chr12	131137810	GCCC	GGGGGGGGGGGGGCCCC	130648	VQSRTrancheINDEL99.95to100.00	0	none	3.6999999999999985e-5	0	0	3.6999999999999985e-5
chr12-131137810-GCCC-GGGGGGGGGGGGGCCCCCCCCCCCCC	chr12	131137810	GCCC	GGGGGGGGGGGGGCCCCCCCCCCCCC	130648	VQSRTrancheINDEL99.95to100.00	0	none	9e-6	0	0	9e-6
chr12-131137810-GCCC-GTCCC	chr12	131137810	GCCC	GTCCC	130648	VQSRTrancheINDEL99.95to100.00	0	none	9e-6	0	0	9e-6
chr12-131137810-GCCC-GTCCCCCC	chr12	131137810	GCCC	GTCCCCCC	130648	VQSRTrancheINDEL99.95to100.00	0	none	0	0	0	1e-6
chr12-131137810-GCCC-GTCCCCCCC	chr12	131137810	GCCC	GTCCCCCCC	130648	VQSRTrancheINDEL99.95to100.00	0	none	0	0	0	1e-6
chr12-131137814-GCCCGCCCA-*	chr12	131137814	GCCCGCCCA	*	539947	VQSRTrancheINDEL99.95to100.00	0	none	4.03e-4	0	0	4.03e-4
chr12-131137814-GCCCGCCCA-ACCCGCCCA	chr12	131137814	GCCCGCCCA	ACCCGCCCA	539947	VQSRTrancheINDEL99.95to100.00	0	none	6.999999999999998e-5	0	0	6.999999999999998e-5
chr12-131137814-GCCCGCCCA-CCCCGCCCA	chr12	131137814	GCCCGCCCA	CCCCGCCCA	539947	VQSRTrancheINDEL99.95to100.00	0	none	0.14950300000000002	0	0	0.14950300000000002
chr12-131137814-GCCCGCCCA-G	chr12	131137814	GCCCGCCCA	G	539947	VQSRTrancheINDEL99.95to100.00	0.023416	afr	1.27e-4	0	0	0.023416
chr12-131137814-GCCCGCCCA-GCCCCCCCCCCCCCCCCCCCCCGCCCA	chr12	131137814	GCCCGCCCA	GCCCCCCCCCCCCCCCCCCCCCGCCCA	539947	VQSRTrancheINDEL99.95to100.00	0	none	0	0	0	1e-6
chr12-131137814-GCCCGCCCA-TCCCGCCCA	chr12	131137814	GCCCGCCCA	TCCCGCCCA	539947	VQSRTrancheINDEL99.95to100.00	0	none	2.2000000000000003e-5	0	0	2.2000000000000003e-5
chr12-131137818-G-*	chr12	131137818	G	*	536553	PASS	0	none	4.260000000000005e-4	0	0	4.260000000000005e-4
chr12-131137818-G-C	chr12	131137818	G	C	536553	PASS	0.51193	nfe	0.142075	0	0	0.51193
chr12-131137822-A-*	chr12	131137822	A	*	512002	PASS	0	none	4.03e-4	0	0	4.03e-4
chr12-131137822-A-C	chr12	131137822	A	C	512002	PASS	0.51223	nfe	0.13505000000000003	0	0	0.51223
chr12-131137961-T-C	chr12	131137961	T	C	6950927	PASS	0.86532	eas	0.47620799999999947	61	124	0.86532
chr12-131138190-T-C	chr12	131138190	T	C	25507275	PASS	0.91194	eas	0.5963400000000006	85	134	0.91194
chr12-131138288-T-C	chr12	131138288	T	C	11685151	PASS	0.53628	nfe	0.446587	70	134	0.53628
chr12-131139305-AC-A	chr12	131139305	AC	A	5606198	PASS	1.517e-5	nfe	0	0	134	1.517e-5
chr12-131139305-AC-ACC	chr12	131139305	AC	ACC	5606198	PASS	0	none	0.3580789999999998	45	134	0.3580789999999998
chr12-131139305-AC-ACCC	chr12	131139305	AC	ACCC	5606198	PASS	0	none	9.160000000000004e-4	0	134	9.160000000000004e-4
chr12-131139305-AC-CC	chr12	131139305	AC	CC	5606198	PASS	0	none	2.2000000000000003e-5	0	134	2.2000000000000003e-5
chr12-131139950-G-A	chr12	131139950	G	A	97953	PASS	0	none	9e-6	0	0	9e-6
chr12-131139950-G-C	chr12	131139950	G	C	97953	PASS	0.24751	nfe	0.0607	0	0	0.24751
chr12-131212081-GACACACACAC-CACACACACAC	chr12	131212081	GACACACACAC	CACACACACAC	87932	PASS	0	none	9e-6	0	0	9e-6
chr12-131212081-GACACACACAC-G	chr12	131212081	GACACACACAC	G	87932	PASS	0	none	5.2999999999999994e-5	0	0	5.2999999999999994e-5
chr12-131212081-GACACACACAC-GAC	chr12	131212081	GACACACACAC	GAC	87932	PASS	0	none	5.620000000000005e-4	0	0	5.620000000000005e-4
chr12-131212081-GACACACACAC-GACAC	chr12	131212081	GACACACACAC	GACAC	87932	PASS	0	none	0.002957	0	0	0.002957
chr12-131212081-GACACACACAC-GACACAC	chr12	131212081	GACACACACAC	GACACAC	87932	PASS	0	none	0.01555999999999999	0	0	0.01555999999999999
chr12-131212081-GACACACACAC-GACACACAC	chr12	131212081	GACACACACAC	GACACACAC	87932	PASS	0	none	0.002033	0	0	0.002033
chr12-131212081-GACACACACAC-GACACACACACAAACACACACACACACACACAC	chr12	131212081	GACACACACAC	GACACACACACAAACACACACACACACACACAC	87932	PASS	0	none	9e-6	0	0	9e-6
chr12-131212081-GACACACACAC-GACACACACACAC	chr12	131212081	GACACACACAC	GACACACACACAC	87932	PASS	0	none	0.006115	0	0	0.006115
chr12-131212081-GACACACACAC-GACACACACACACAC	chr12	131212081	GACACACACAC	GACACACACACACAC	87932	PASS	0	none	0.01077699999999998	0	0	0.01077699999999998
chr12-131212081-GACACACACAC-GACACACACACACACAC	chr12	131212081	GACACACACAC	GACACACACACACACAC	87932	PASS	0	none	0.00168799999999999	0	0	0.00168799999999999
chr12-131212081-GACACACACAC-GACACACACACACACACAC	chr12	131212081	GACACACACAC	GACACACACACACACACAC	87932	PASS	0	none	0.00129699999999999	0	0	0.00129699999999999
chr12-131212081-GACACACACAC-GACACACACACACACACACAC	chr12	131212081	GACACACACAC	GACACACACACACACACACAC	87932	PASS	0	none	0.00166299999999999	0	0	0.00166299999999999
chr12-131212081-GACACACACAC-GACACACACACACACACACACAC	chr12	131212081	GACACACACAC	GACACACACACACACACACACAC	87932	PASS	0	none	0.00178599999999999	0	0	0.00178599999999999
chr12-131212081-GACACACACAC-GACACACACACACACACACACACAC	chr12	131212081	GACACACACAC	GACACACACACACACACACACACAC	87932	PASS	0	none	0.00100799999999999	0	0	0.00100799999999999
chr12-131212081-GACACACACAC-GACACACACACACACACACACACACAC	chr12	131212081	GACACACACAC	GACACACACACACACACACACACACAC	87932	PASS	0	none	4.03e-4	0	0	4.03e-4
chr12-131212081-GACACACACAC-GACACACACACACACACACACACACACAC	chr12	131212081	GACACACACAC	GACACACACACACACACACACACACACAC	87932	PASS	0	none	3.6999999999999985e-5	0	0	3.6999999999999985e-5
chr12-131212081-GACACACACAC-GACACACACACACACACACACACACACACACACACAC	chr12	131212081	GACACACACAC	GACACACACACACACACACACACACACACACACACAC	87932	PASS	0	none	9e-6	0	0	9e-6
chr12-131212081-GACACACACAC-GATACACACACACAC	chr12	131212081	GACACACACAC	GATACACACACACAC	87932	PASS	0	none	9e-6	0	0	9e-6
chr12-131292144-GTTTT-G	chr12	131292144	GTTTT	G	6142	PASS	0	none	9e-6	0	0	9e-6
chr12-131292144-GTTTT-GT	chr12	131292144	GTTTT	GT	6142	PASS	0	none	3.6999999999999985e-5	0	0	3.6999999999999985e-5
chr12-131292144-GTTTT-GTT	chr12	131292144	GTTTT	GTT	6142	PASS	0	none	3.6999999999999985e-5	0	0	3.6999999999999985e-5
chr12-131292144-GTTTT-GTTT	chr12	131292144	GTTTT	GTTT	6142	PASS	0	none	6.999999999999998e-5	0	0	6.999999999999998e-5
chr12-131292144-GTTTT-GTTTTT	chr12	131292144	GTTTT	GTTTTT	6142	PASS	0	none	0.00139399999999999	0	0	0.00139399999999999
chr12-131292144-GTTTT-GTTTTTT	chr12	131292144	GTTTT	GTTTTTT	6142	PASS	0	none	3.590000000000004e-4	0	0	3.590000000000004e-4
chr12-131292144-GTTTT-GTTTTTTT	chr12	131292144	GTTTT	GTTTTTTT	6142	PASS	0	none	8.420000000000002e-4	0	0	8.420000000000002e-4
chr12-131292144-GTTTT-GTTTTTTTT	chr12	131292144	GTTTT	GTTTTTTTT	6142	PASS	0	none	4.480000000000004e-4	0	0	4.480000000000004e-4
chr12-131292144-GTTTT-GTTTTTTTTT	chr12	131292144	GTTTT	GTTTTTTTTT	6142	PASS	0	none	1.0699999999999996e-4	0	0	1.0699999999999996e-4
chr12-131292144-GTTTT-GTTTTTTTTTT	chr12	131292144	GTTTT	GTTTTTTTTTT	6142	PASS	0	none	3.6999999999999985e-5	0	0	3.6999999999999985e-5
chr12-131292144-GTTTT-TTTTT	chr12	131292144	GTTTT	TTTTT	6142	PASS	0	none	9e-6	0	0	9e-6
chr12-131292601-G-A	chr12	131292601	G	A	9694	PASS	0	none	9e-6	0	0	9e-6
chr12-131292601-G-T	chr12	131292601	G	T	9694	PASS	0	none	0.005833	0	0	0.005833
chr12-131292665-AAACATTTC-A	chr12	131292665	AAACATTTC	A	185956.97	PASS	0.77929	eas	0.08528500000000001	0	0	0.77929
chr12-131292669-AT-*	chr12	131292669	AT	*	67.97	PASS	0	none	0.08528500000000001	0	0	0.08528500000000001
chr12-131292669-AT-A	chr12	131292669	AT	A	67.97	PASS	0	none	9e-6	0	0	9e-6
chr12-131292827-ATTT-*	chr12	131292827	ATTT	*	136080	PASS	0	none	0	0	0	1e-6
chr12-131292827-ATTT-A	chr12	131292827	ATTT	A	136080	PASS	0	none	1.47e-4	0	0	1.47e-4
chr12-131292827-ATTT-AT	chr12	131292827	ATTT	AT	136080	PASS	0	none	0.006475	0	0	0.006475
chr12-131292827-ATTT-ATT	chr12	131292827	ATTT	ATT	136080	PASS	0	none	0.068274	0	0	0.068274
chr12-131292827-ATTT-ATTTT	chr12	131292827	ATTT	ATTTT	136080	PASS	0	none	0.01260299999999999	0	0	0.01260299999999999
chr12-131292827-ATTT-ATTTTT	chr12	131292827	ATTT	ATTTTT	136080	PASS	0	none	8.66e-4	0	0	8.66e-4
chr12-131292827-ATTT-ATTTTTT	chr12	131292827	ATTT	ATTTTTT	136080	PASS	0	none	0	0	0	1e-6
chr12-131292827-ATTT-ATTTTTTT	chr12	131292827	ATTT	ATTTTTTT	136080	PASS	0	none	9e-6	0	0	9e-6
chr12-131292827-ATTT-TTTT	chr12	131292827	ATTT	TTTT	136080	PASS	0	none	5.2999999999999994e-5	0	0	5.2999999999999994e-5
chr12-131292855-G-C	chr12	131292855	G	C	23769	PASS	0.067172	nfe	0.01270699999999999	0	0	0.067172
chr12-131292855-G-T	chr12	131292855	G	T	23769	PASS	0	none	9e-6	0	0	9e-6
chr12-131293115-T-C	chr12	131293115	T	C	232963	PASS	0.95794	eas	0.13874600000000004	6	6	0.95794
chr12-131293130-G-T	chr12	131293130	G	T	53596	PASS	0.2116	afr	0.02322	4	8	0.2116
chr12-131293156-T-A	chr12	131293156	T	A	111236	PASS	0.9278	eas	0.068262	0	8	0.9278
chr12-131293292-A-G	chr12	131293292	A	G	16081	PASS	0.23548	nfe	0.010517	0	2	0.23548
chr12-131296468-G-T	chr12	131296468	G	T	17294	PASS	0	none	0.00830899999999999	0	0	0.00830899999999999
chr12-131296472-G-T	chr12	131296472	G	T	16954	PASS	0	none	0.00812799999999999	0	0	0.00812799999999999
chr12-131296514-T-*	chr12	131296514	T	*	140295	PASS	0	none	0	0	0	1e-6
chr12-131296514-T-C	chr12	131296514	T	C	140295	PASS	0	none	0.095739	0	0	0.095739
chr12-131667516-G-A	chr12	131667516	G	A	19954	PASS	0.03487	nfe	0.007081	0	66	0.03487
chr12-131667516-G-C	chr12	131667516	G	C	19954	PASS	0	none	9e-6	0	66	9e-6
chr12-131667519-A-C	chr12	131667519	A	C	306500	PASS	0	none	9e-6	0	72	9e-6
chr12-131667519-A-G	chr12	131667519	A	G	306500	PASS	0.34098	mid	0.106811	31	72	0.34098
chr12-131667527-A-G	chr12	131667527	A	G	646784	PASS	0.97246	eas	0.27867899999999957	68	68	0.97246
chr12-131667830-TAAAAAA-AAAAAAA	chr12	131667830	TAAAAAA	AAAAAAA	261538	PASS	0	none	3.6999999999999985e-5	0	6	3.6999999999999985e-5
chr12-131667830-TAAAAAA-T	chr12	131667830	TAAAAAA	T	261538	PASS	0.0033234	eas	3.6999999999999985e-5	0	6	0.0033234
chr12-131667830-TAAAAAA-TA	chr12	131667830	TAAAAAA	TA	261538	PASS	0	none	3.6999999999999985e-5	0	6	3.6999999999999985e-5
chr12-131667830-TAAAAAA-TAA	chr12	131667830	TAAAAAA	TAA	261538	PASS	0	none	7.250000000000005e-4	0	6	7.250000000000005e-4
chr12-131667830-TAAAAAA-TAAA	chr12	131667830	TAAAAAA	TAAA	261538	PASS	0	none	8.180000000000003e-4	0	6	8.180000000000003e-4
chr12-131667830-TAAAAAA-TAAAA	chr12	131667830	TAAAAAA	TAAAA	261538	PASS	0	none	0.003613	0	6	0.003613
chr12-131667830-TAAAAAA-TAAAAA	chr12	131667830	TAAAAAA	TAAAAA	261538	PASS	0	none	0.01535299999999999	2	6	0.01535299999999999
chr12-131667830-TAAAAAA-TAAAAAAA	chr12	131667830	TAAAAAA	TAAAAAAA	261538	PASS	0	none	0.01503899999999998	0	6	0.01503899999999998
chr12-131667830-TAAAAAA-TAAAAAAAA	chr12	131667830	TAAAAAA	TAAAAAAAA	261538	PASS	0	none	0.02519800000000001	0	6	0.02519800000000001
chr12-131667830-TAAAAAA-TAAAAAAAAA	chr12	131667830	TAAAAAA	TAAAAAAAAA	261538	PASS	0	none	0.039661	0	6	0.039661
chr12-131667830-TAAAAAA-TAAAAAAAAAA	chr12	131667830	TAAAAAA	TAAAAAAAAAA	261538	PASS	0	none	0.01344099999999999	1	6	0.01344099999999999
chr12-131667830-TAAAAAA-TAAAAAAAAAAA	chr12	131667830	TAAAAAA	TAAAAAAAAAAA	261538	PASS	0	none	0.002381	0	6	0.002381
chr12-131667830-TAAAAAA-TAAAAAAAAAAAA	chr12	131667830	TAAAAAA	TAAAAAAAAAAAA	261538	PASS	0	none	4.260000000000005e-4	0	6	4.260000000000005e-4
chr12-131667830-TAAAAAA-TAAAAAAAAAAAAA	chr12	131667830	TAAAAAA	TAAAAAAAAAAAAA	261538	PASS	0	none	1.27e-4	0	6	1.27e-4
chr12-131667830-TAAAAAA-TAAAAAAAAAAAAAAA	chr12	131667830	TAAAAAA	TAAAAAAAAAAAAAAA	261538	PASS	0	none	0	0	6	1e-6
chr12-131667891-G-A	chr12	131667891	G	A	848	PASS	0.0020478	sas	1.88e-4	0	48	0.0020478
chr12-131667891-G-C	chr12	131667891	G	C	848	PASS	0	none	0	0	48	1e-6
chr12-131667891-G-T	chr12	131667891	G	T	848	PASS	9.102e-5	amr	2.2000000000000003e-5	0	48	9.102e-5
chr12-131668187-C-G	chr12	131668187	C	G	39243	PASS	0.021242	nfe	0.016662	0	0	0.021242
chr12-131711024-C-G	chr12	131711024	C	G	20693	PASS	0.0029285	nfe	0.00120499999999999	1	134	0.0029285
chr12-131711129-A-C	chr12	131711129	A	C	16082586	PASS	0.98359	eas	0.901796	130	134	0.98359
chr12-131711129-A-T	chr12	131711129	A	T	16082586	PASS	0.0011797	nfe	5.41e-4	0	134	0.0011797
chr12-131713982-GTA-ATA	chr12	131713982	GTA	ATA	21630	PASS	0	none	1.0799999999999996e-4	0	132	1.0799999999999996e-4
chr12-131713982-GTA-G	chr12	131713982	GTA	G	21630	PASS	0.0022438	nfe	0.003905	1	132	0.003905
chr12-131713982-GTA-GTATA	chr12	131713982	GTA	GTATA	21630	PASS	0	none	8.920000000000005e-4	0	132	8.920000000000005e-4
chr12-131713984-A-*	chr12	131713984	A	*	2890	PASS	0	none	0.003879	1	126	0.003879
chr12-131713984-A-G	chr12	131713984	A	G	2890	PASS	2.1855e-4	sas	2.09e-4	0	126	2.1855e-4
chr12-131714016-G-A	chr12	131714016	G	A	53293	PASS	0.044761	afr	0.00355	1	134	0.044761
chr12-131719498-G-A	chr12	131719498	G	A	107215	PASS	0.010082	sas	0.00388	3	134	0.010082
chr12-131725387-ATG-A	chr12	131725387	ATG	A	17239233.97	PASS	0.44517	nfe	0.3787259999999996	64	134	0.44517
chr12-131725518-T-C	chr12	131725518	T	C	265947	PASS	0.053189	afr	0.006086	1	134	0.053189
chr12-131725621-G-A	chr12	131725621	G	A	631	PASS	5.31e-6	nfe	0	1	134	5.31e-6
chr12-131728563-G-A	chr12	131728563	G	A	445556	PASS	0.27607	eas	0.033304	2	134	0.27607
chr12-131753202-C-T	chr12	131753202	C	T	38180	PASS	0.0012097	sas	4.730000000000004e-4	1	134	0.0012097
chr12-131753205-C-T	chr12	131753205	C	T	10285539	PASS	0.28566	nfe	0.212667	27	134	0.28566
chr12-131753303-T-C	chr12	131753303	T	C	49753922	PASS	0.98473	eas	0.9453390000000004	132	134	0.98473
chr12-131753580-T-A	chr12	131753580	T	A	276382	PASS	0.15341	afr	0.01367199999999999	0	134	0.15341
chr12-131753580-T-C	chr12	131753580	T	C	276382	PASS	0.016466	afr	0.004288	1	134	0.016466
chr12-131753638-C-T	chr12	131753638	C	T	1837	PASS	2.752e-5	nfe	1.0799999999999996e-4	1	132	1.0799999999999996e-4
chr12-131754407-C-T	chr12	131754407	C	T	62491	PASS	0.022445	afr	0.004621	1	134	0.022445
chr12-131754555-CT-*	chr12	131754555	CT	*	6400	PASS	0	none	2.2000000000000003e-5	0	132	2.2000000000000003e-5
chr12-131754555-CT-C	chr12	131754555	CT	C	6400	PASS	7.95e-6	nfe	7.099999999999998e-5	1	132	7.099999999999998e-5
chr12-131754555-CT-CTT	chr12	131754555	CT	CTT	6400	PASS	0	none	0.00115599999999999	0	132	0.00115599999999999
chr12-131754555-CT-TT	chr12	131754555	CT	TT	6400	PASS	0	none	1.47e-4	0	132	1.47e-4
chr12-131754578-C-A	chr12	131754578	C	A	1589	PASS	0.0011285	eas	0.00159199999999999	0	52	0.00159199999999999
chr12-131754578-C-T	chr12	131754578	C	T	1589	PASS	7.4e-7	nfe	9e-6	0	52	9e-6
chr12-131754580-GAATT-AAATT	chr12	131754580	GAATT	AAATT	1668	VQSRTrancheINDEL99.50to99.90	0	none	9e-6	0	46	9e-6
chr12-131754580-GAATT-CAATT	chr12	131754580	GAATT	CAATT	1668	VQSRTrancheINDEL99.50to99.90	0	none	0	0	46	1e-6
chr12-131754580-GAATT-G	chr12	131754580	GAATT	G	1668	VQSRTrancheINDEL99.50to99.90	0	none	0	0	46	1e-6
chr12-131754580-GAATT-TAATT	chr12	131754580	GAATT	TAATT	1668	VQSRTrancheINDEL99.50to99.90	0	none	0.00206	0	46	0.00206
chr12-131754596-A-T	chr12	131754596	A	T	1538	PASS	3.2008e-4	sas	0.001987	0	60	0.001987
chr12-131754613-C-A	chr12	131754613	C	A	4201	PASS	0.0021493	nfe	6.550000000000003e-4	0	40	0.0021493
chr12-131754613-C-G	chr12	131754613	C	G	4201	PASS	3.268e-5	nfe	2.2000000000000003e-5	0	40	3.268e-5
chr12-131754613-C-T	chr12	131754613	C	T	4201	PASS	0.0032859	sas	0.004839	0	40	0.004839
chr12-131754620-C-A	chr12	131754620	C	A	15121	PASS	0.11234	afr	0.016515	5	24	0.11234
chr12-131754620-C-T	chr12	131754620	C	T	15121	PASS	0	none	3.6999999999999985e-5	0	24	3.6999999999999985e-5
chr12-131754625-GTCTTTTT-*	chr12	131754625	GTCTTTTT	*	19346	VQSRTrancheINDEL99.50to99.90	0	none	1.27e-4	0	24	1.27e-4
chr12-131754625-GTCTTTTT-ATCTTTTT	chr12	131754625	GTCTTTTT	ATCTTTTT	19346	VQSRTrancheINDEL99.50to99.90	0	none	5.2999999999999994e-5	0	24	5.2999999999999994e-5
chr12-131754625-GTCTTTTT-G	chr12	131754625	GTCTTTTT	G	19346	VQSRTrancheINDEL99.50to99.90	0	none	0	0	24	1e-6
chr12-131754625-GTCTTTTT-GTATCTTTTT	chr12	131754625	GTCTTTTT	GTATCTTTTT	19346	VQSRTrancheINDEL99.50to99.90	0	none	5.2999999999999994e-5	0	24	5.2999999999999994e-5
chr12-131754625-GTCTTTTT-GTATTCTTTTT	chr12	131754625	GTCTTTTT	GTATTCTTTTT	19346	VQSRTrancheINDEL99.50to99.90	0	none	6.999999999999998e-5	0	24	6.999999999999998e-5
chr12-131754625-GTCTTTTT-GTATTTCTTTTT	chr12	131754625	GTCTTTTT	GTATTTCTTTTT	19346	VQSRTrancheINDEL99.50to99.90	0	none	0	0	24	1e-6
chr12-131754625-GTCTTTTT-GTTCTTTTT	chr12	131754625	GTCTTTTT	GTTCTTTTT	19346	VQSRTrancheINDEL99.50to99.90	0	none	0.00127399999999999	0	24	0.00127399999999999
chr12-131754625-GTCTTTTT-GTTT	chr12	131754625	GTCTTTTT	GTTT	19346	VQSRTrancheINDEL99.50to99.90	0	none	9e-6	0	24	9e-6
chr12-131754625-GTCTTTTT-GTTTCTTTTT	chr12	131754625	GTCTTTTT	GTTTCTTTTT	19346	VQSRTrancheINDEL99.50to99.90	0	none	8.66e-4	0	24	8.66e-4
chr12-131754625-GTCTTTTT-GTTTT	chr12	131754625	GTCTTTTT	GTTTT	19346	VQSRTrancheINDEL99.50to99.90	0	none	9e-6	0	24	9e-6
chr12-131754625-GTCTTTTT-GTTTTCTTTTT	chr12	131754625	GTCTTTTT	GTTTTCTTTTT	19346	VQSRTrancheINDEL99.50to99.90	0	none	4.710000000000004e-4	0	24	4.710000000000004e-4
chr12-131754625-GTCTTTTT-GTTTTT	chr12	131754625	GTCTTTTT	GTTTTT	19346	VQSRTrancheINDEL99.50to99.90	0	none	2.2899999999999996e-4	0	24	2.2899999999999996e-4
chr12-131754625-GTCTTTTT-GTTTTTCTTTTT	chr12	131754625	GTCTTTTT	GTTTTTCTTTTT	19346	VQSRTrancheINDEL99.50to99.90	0	none	5.2999999999999994e-5	0	24	5.2999999999999994e-5
chr12-131754625-GTCTTTTT-GTTTTTTCTTTTT	chr12	131754625	GTCTTTTT	GTTTTTTCTTTTT	19346	VQSRTrancheINDEL99.50to99.90	0	none	2.2000000000000003e-5	0	24	2.2000000000000003e-5
chr12-131754625-GTCTTTTT-TTCTTTTT	chr12	131754625	GTCTTTTT	TTCTTTTT	19346	VQSRTrancheINDEL99.50to99.90	0	none	0.018644	2	24	0.018644
chr12-131754627-CTTTTTTTTTTTTTT-*	chr12	131754627	CTTTTTTTTTTTTTT	*	474021	PASS	0	none	0.00107999999999999	0	4	0.00107999999999999
chr12-131754627-CTTTTTTTTTTTTTT-ATTTTTTTTTTTTTT	chr12	131754627	CTTTTTTTTTTTTTT	ATTTTTTTTTTTTTT	474021	PASS	0	none	9.370000000000004e-4	0	4	9.370000000000004e-4
chr12-131754627-CTTTTTTTTTTTTTT-C	chr12	131754627	CTTTTTTTTTTTTTT	C	474021	PASS	0.0041019	sas	5.2999999999999994e-5	0	4	0.0041019
chr12-131754627-CTTTTTTTTTTTTTT-CTTT	chr12	131754627	CTTTTTTTTTTTTTT	CTTT	474021	PASS	0	none	3.6999999999999985e-5	0	4	3.6999999999999985e-5
chr12-131754627-CTTTTTTTTTTTTTT-CTTTT	chr12	131754627	CTTTTTTTTTTTTTT	CTTTT	474021	PASS	0	none	2.2000000000000003e-5	0	4	2.2000000000000003e-5
chr12-131754627-CTTTTTTTTTTTTTT-CTTTTT	chr12	131754627	CTTTTTTTTTTTTTT	CTTTTT	474021	PASS	0	none	0	0	4	1e-6
chr12-131754627-CTTTTTTTTTTTTTT-CTTTTTT	chr12	131754627	CTTTTTTTTTTTTTT	CTTTTTT	474021	PASS	0	none	6.999999999999998e-5	0	4	6.999999999999998e-5
chr12-131754627-CTTTTTTTTTTTTTT-CTTTTTTT	chr12	131754627	CTTTTTTTTTTTTTT	CTTTTTTT	474021	PASS	0	none	1.0699999999999996e-4	0	4	1.0699999999999996e-4
chr12-131754627-CTTTTTTTTTTTTTT-CTTTTTTTT	chr12	131754627	CTTTTTTTTTTTTTT	CTTTTTTTT	474021	PASS	0	none	2.08e-4	0	4	2.08e-4
chr12-131754627-CTTTTTTTTTTTTTT-CTTTTTTTTT	chr12	131754627	CTTTTTTTTTTTTTT	CTTTTTTTTT	474021	PASS	0	none	6.310000000000003e-4	0	4	6.310000000000003e-4
chr12-131754627-CTTTTTTTTTTTTTT-CTTTTTTTTTT	chr12	131754627	CTTTTTTTTTTTTTT	CTTTTTTTTTT	474021	PASS	0	none	0.003512	0	4	0.003512
chr12-131754627-CTTTTTTTTTTTTTT-CTTTTTTTTTTT	chr12	131754627	CTTTTTTTTTTTTTT	CTTTTTTTTTTT	474021	PASS	0	none	0.00862099999999999	0	4	0.00862099999999999
chr12-131754627-CTTTTTTTTTTTTTT-CTTTTTTTTTTTT	chr12	131754627	CTTTTTTTTTTTTTT	CTTTTTTTTTTTT	474021	PASS	0	none	0.02269000000000001	0	4	0.02269000000000001
chr12-131754627-CTTTTTTTTTTTTTT-CTTTTTTTTTTTTT	chr12	131754627	CTTTTTTTTTTTTTT	CTTTTTTTTTTTTT	474021	PASS	0	none	0.076156	0	4	0.076156
chr12-131754627-CTTTTTTTTTTTTTT-CTTTTTTTTTTTTTTT	chr12	131754627	CTTTTTTTTTTTTTT	CTTTTTTTTTTTTTTT	474021	PASS	0	none	0.110282	0	4	0.110282
chr12-131754627-CTTTTTTTTTTTTTT-CTTTTTTTTTTTTTTTT	chr12	131754627	CTTTTTTTTTTTTTT	CTTTTTTTTTTTTTTTT	474021	PASS	0	none	0.05958700000000001	1	4	0.05958700000000001
chr12-131754627-CTTTTTTTTTTTTTT-CTTTTTTTTTTTTTTTTT	chr12	131754627	CTTTTTTTTTTTTTT	CTTTTTTTTTTTTTTTTT	474021	PASS	0	none	0.01824000000000001	0	4	0.01824000000000001
chr12-131754627-CTTTTTTTTTTTTTT-CTTTTTTTTTTTTTTTTTT	chr12	131754627	CTTTTTTTTTTTTTT	CTTTTTTTTTTTTTTTTTT	474021	PASS	0	none	0.002306	0	4	0.002306
chr12-131754627-CTTTTTTTTTTTTTT-CTTTTTTTTTTTTTTTTTTT	chr12	131754627	CTTTTTTTTTTTTTT	CTTTTTTTTTTTTTTTTTTT	474021	PASS	0	none	2.2899999999999996e-4	0	4	2.2899999999999996e-4
chr12-131754627-CTTTTTTTTTTTTTT-CTTTTTTTTTTTTTTTTTTTT	chr12	131754627	CTTTTTTTTTTTTTT	CTTTTTTTTTTTTTTTTTTTT	474021	PASS	0	none	0	0	4	1e-6
chr12-131754627-CTTTTTTTTTTTTTT-CTTTTTTTTTTTTTTTTTTTTT	chr12	131754627	CTTTTTTTTTTTTTT	CTTTTTTTTTTTTTTTTTTTTT	474021	PASS	0	none	0	0	4	1e-6
chr12-131754627-CTTTTTTTTTTTTTT-CTTTTTTTTTTTTTTTTTTTTTT	chr12	131754627	CTTTTTTTTTTTTTT	CTTTTTTTTTTTTTTTTTTTTTT	474021	PASS	0	none	0	0	4	1e-6
chr12-131754627-CTTTTTTTTTTTTTT-CTTTTTTTTTTTTTTTTTTTTTTTTTTTTTTTTTTT	chr12	131754627	CTTTTTTTTTTTTTT	CTTTTTTTTTTTTTTTTTTTTTTTTTTTTTTTTTTT	474021	PASS	0	none	9e-6	0	4	9e-6
chr12-131754627-CTTTTTTTTTTTTTT-GTTTTTTTTTTTTTT	chr12	131754627	CTTTTTTTTTTTTTT	GTTTTTTTTTTTTTT	474021	PASS	0	none	0	0	4	1e-6
chr12-131754627-CTTTTTTTTTTTTTT-TTTTTTTTTTTTTTT	chr12	131754627	CTTTTTTTTTTTTTT	TTTTTTTTTTTTTTT	474021	PASS	0	none	0.00867299999999999	0	4	0.00867299999999999
chr12-131754628-T-*	chr12	131754628	T	*	94	VQSRTrancheINDEL95.00to96.00	0	none	0.113511	0	16	0.113511
chr12-131754628-T-A	chr12	131754628	T	A	94	VQSRTrancheINDEL95.00to96.00	3.2612e-4	nfe	2.08e-4	0	16	3.2612e-4
chr12-131754628-T-TTA	chr12	131754628	T	TTA	94	VQSRTrancheINDEL95.00to96.00	2.839e-5	nfe	9e-6	0	16	2.839e-5
chr12-131754629-T-*	chr12	131754629	T	*	197	VQSRTrancheINDEL95.00to96.00	0	none	0.03884700000000002	0	38	0.03884700000000002
chr12-131754629-T-A	chr12	131754629	T	A	197	VQSRTrancheINDEL95.00to96.00	4.148e-5	nfe	5.2999999999999994e-5	0	38	5.2999999999999994e-5
chr12-131754629-T-TA	chr12	131754629	T	TA	197	VQSRTrancheINDEL95.00to96.00	0	none	0	0	38	1e-6
chr12-131754629-T-TTC	chr12	131754629	T	TTC	197	VQSRTrancheINDEL95.00to96.00	0	none	0	0	38	1e-6
chr12-131754637-T-*	chr12	131754637	T	*	6137	PASS	0	none	1.88e-4	0	110	1.88e-4
chr12-131754637-T-G	chr12	131754637	T	G	6137	PASS	6.3975e-4	nfe	7.740000000000004e-4	1	110	7.740000000000004e-4
chr12-131754640-T-*	chr12	131754640	T	*	682	PASS	0	none	5.2999999999999994e-5	0	114	5.2999999999999994e-5
chr12-131754640-T-G	chr12	131754640	T	G	682	PASS	2.152e-5	nfe	2.2999999999999995e-4	1	114	2.2999999999999995e-4
chr12-131754640-T-TG	chr12	131754640	T	TG	682	PASS	1.943e-5	nfe	1.47e-4	0	114	1.47e-4
chr12-131754641-T-*	chr12	131754641	T	*	39824	PASS	0	none	5.2999999999999994e-5	0	114	5.2999999999999994e-5
chr12-131754641-T-G	chr12	131754641	T	G	39824	PASS	0.0075278	sas	0.00955799999999999	1	114	0.00955799999999999
chr12-131754641-T-TG	chr12	131754641	T	TG	39824	PASS	1.2913e-4	sas	1.27e-4	0	114	1.2913e-4
chr12-131754641-T-TTC	chr12	131754641	T	TTC	39824	PASS	0	none	0	0	114	1e-6
chr12-131755443-G-A	chr12	131755443	G	A	30477	PASS	0.0024783	nfe	0.00110799999999999	2	134	0.0024783
chr12-131755465-G-A	chr12	131755465	G	A	282846	PASS	0.025165	nfe	0.01235999999999998	2	134	0.025165
chr12-131755528-G-A	chr12	131755528	G	A	85591	PASS	0.050356	afr	0.003906	1	134	0.050356
chr12-131755528-G-T	chr12	131755528	G	T	85591	PASS	1.1916e-4	afr	9e-6	0	134	1.1916e-4
chr12-131756392-C-CAT	chr12	131756392	C	CAT	10716838	PASS	0.5348	eas	0.4561609999999993	52	134	0.5348
chr12-131756392-C-T	chr12	131756392	C	T	10716838	PASS	1.258e-5	afr	9e-6	0	134	1.258e-5
chr12-131756617-A-G	chr12	131756617	A	G	190565	PASS	0.025744	sas	0.007172	2	134	0.025744
chr12-131756684-A-G	chr12	131756684	A	G	19497471	PASS	0.99826	nfe	0.9884530000000002	134	134	0.99826
chr12-131756817-C-T	chr12	131756817	C	T	214019	PASS	0.040897	eas	0.01466999999999999	4	134	0.040897
chr12-131757106-T-A	chr12	131757106	T	A	1185810	PASS	0	none	0	0	0	1e-6
chr12-131757106-T-C	chr12	131757106	T	C	1185810	PASS	0.95617	nfe	0.5378440000000007	0	0	0.95617
chr12-131757106-T-G	chr12	131757106	T	G	1185810	PASS	0	none	0	0	0	1e-6
chr12-131766167-G-C	chr12	131766167	G	C	4994050	PASS	0.26292	nfe	0.199213	26	134	0.26292
chr12-131766167-G-T	chr12	131766167	G	T	4994050	PASS	2.194e-5	sas	0	0	134	2.194e-5
chr12-131766197-A-G	chr12	131766197	A	G	74303	PASS	0.0040544	nfe	0.00214	2	134	0.0040544
chr12-131766227-G-A	chr12	131766227	G	A	161956	PASS	0.025482	afr	0.005596	1	134	0.025482
chr12-131766395-T-A	chr12	131766395	T	A	754	PASS	8.67e-6	nfe	0	1	134	8.67e-6
chr12-131778168-C-T	chr12	131778168	C	T	789639	PASS	0.018102	mid	0.01343599999999999	4	134	0.018102
chr12-131778366-A-T	chr12	131778366	A	T	5090438	PASS	0.24302	nfe	0.187191	25	134	0.24302
chr12-131778478-T-A	chr12	131778478	T	A	88329	PASS	0.024813	afr	0.005365	1	134	0.024813
chr12-131783728-A-G	chr12	131783728	A	G	48970	PASS	0.4355	nfe	0.02773100000000002	0	0	0.4355
chr12-131784623-A-G	chr12	131784623	A	G	162	PASS	0	none	3.6999999999999985e-5	0	0	3.6999999999999985e-5
chr12-131784954-C-T	chr12	131784954	C	T	47144	PASS	0.048667	afr	0.003931	1	134	0.048667
chr12-131785235-AACTG-A	chr12	131785235	AACTG	A	2124881.97	PASS	0.087894	afr	0.076533	11	134	0.087894
chr12-131785284-G-*	chr12	131785284	G	*	2470.97	VQSRTrancheINDEL99.95to100.00	0	none	2.2000000000000003e-5	0	118	2.2000000000000003e-5
chr12-131785284-G-GC	chr12	131785284	G	GC	2470.97	VQSRTrancheINDEL99.95to100.00	0	none	9e-6	0	118	9e-6
chr12-131785284-G-GT	chr12	131785284	G	GT	2470.97	VQSRTrancheINDEL99.95to100.00	4.6945e-4	afr	0.002639	1	118	0.002639
chr12-131785285-G-*	chr12	131785285	G	*	10203680	PASS	0	none	2.2000000000000003e-5	0	128	2.2000000000000003e-5
chr12-131785285-G-A	chr12	131785285	G	A	10203680	PASS	5.3861e-4	afr	0.002791	2	128	0.002791
chr12-131785285-G-C	chr12	131785285	G	C	10203680	PASS	0	none	0	0	128	1e-6
chr12-131785285-G-GA	chr12	131785285	G	GA	10203680	PASS	0.89445	afr	0.8247750000000007	112	128	0.89445
chr12-131785285-G-T	chr12	131785285	G	T	10203680	PASS	2.4991e-4	eas	7.099999999999998e-5	0	128	2.4991e-4
chr12-131785292-T-*	chr12	131785292	T	*	269	VQSRTrancheSNP99.90to99.95	0	none	2.2000000000000003e-5	0	122	2.2000000000000003e-5
chr12-131785292-T-A	chr12	131785292	T	A	269	VQSRTrancheSNP99.90to99.95	1.5709e-4	nfe	4.720000000000004e-4	0	122	4.720000000000004e-4
chr12-131785292-T-C	chr12	131785292	T	C	269	VQSRTrancheSNP99.90to99.95	0	none	0	0	122	1e-6
chr12-131785296-A-AAAC	chr12	131785296	A	AAAC	13948	VQSRTrancheINDEL99.95to100.00	0	none	0	0	98	1e-6
chr12-131785296-A-C	chr12	131785296	A	C	13948	VQSRTrancheINDEL99.95to100.00	0.0040856	nfe	0.01271499999999999	3	98	0.01271499999999999
chr12-131785515-GT-G	chr12	131785515	GT	G	782	VQSRTrancheINDEL95.00to96.00	2.545e-5	sas	9e-6	0	88	2.545e-5
chr12-131785515-GT-GTT	chr12	131785515	GT	GTT	782	VQSRTrancheINDEL95.00to96.00	0	none	5.4e-4	0	88	5.4e-4
chr12-131785515-GT-TT	chr12	131785515	GT	TT	782	VQSRTrancheINDEL95.00to96.00	0	none	0	0	88	1e-6
chr12-131785913-T-C	chr12	131785913	T	C	200048	PASS	0.32204	nfe	0.095124	0	0	0.32204
chr12-131786568-T-C	chr12	131786568	T	C	30444454	PASS	0.99817	nfe	0.9893470000000004	134	134	0.99817
chr12-131796962-A-G	chr12	131796962	A	G	8186622	PASS	0.99602	nfe	0.9116860000000006	134	134	0.99602
chr12-131797006-A-G	chr12	131797006	A	G	68939	PASS	0.047078	afr	0.005468	1	134	0.047078
chr12-131797280-C-*	chr12	131797280	C	*	209698	PASS	0	none	0	0	134	1e-6
chr12-131797280-C-T	chr12	131797280	C	T	209698	PASS	0.007608	nfe	0.004774	2	134	0.007608
chr12-131797281-G-*	chr12	131797281	G	*	56449	PASS	0	none	0	0	134	1e-6
chr12-131797281-G-A	chr12	131797281	G	A	56449	PASS	0.0030908	nfe	0.00132599999999999	1	134	0.0030908
chr12-131797388-CTG-C	chr12	131797388	CTG	C	112980.97	PASS	0.0043231	mid	0.003321	1	134	0.0043231
chr12-131798891-GAAA-AAAA	chr12	131798891	GAAA	AAAA	848404	ExcessHet	0	none	9e-6	0	116	9e-6
chr12-131798891-GAAA-G	chr12	131798891	GAAA	G	848404	ExcessHet	1.3955e-4	sas	5.41e-4	0	116	5.41e-4
chr12-131798891-GAAA-GA	chr12	131798891	GAAA	GA	848404	ExcessHet	0	none	0.023129	5	116	0.023129
chr12-131798891-GAAA-GAA	chr12	131798891	GAAA	GAA	848404	ExcessHet	0	none	0.225178	25	116	0.225178
chr12-131798891-GAAA-GAAAA	chr12	131798891	GAAA	GAAAA	848404	ExcessHet	0	none	0.13889200000000002	21	116	0.13889200000000002
chr12-131798891-GAAA-GAAAAA	chr12	131798891	GAAA	GAAAAA	848404	ExcessHet	0	none	0.004363	0	116	0.004363
chr12-131798891-GAAA-GAAAAAA	chr12	131798891	GAAA	GAAAAAA	848404	ExcessHet	0	none	7.099999999999998e-5	0	116	7.099999999999998e-5
chr12-131798975-A-G	chr12	131798975	A	G	113055	PASS	0.051156	afr	0.005596	1	134	0.051156
chr12-131799015-GCTCT-G	chr12	131799015	GCTCT	G	1230267.97	ExcessHet	4.404e-5	afr	2.2000000000000003e-5	0	128	4.404e-5
chr12-131799015-GCTCT-GCT	chr12	131799015	GCTCT	GCT	1230267.97	ExcessHet	0	none	0.240275	17	128	0.240275
chr12-131799015-GCTCT-GCTCTCT	chr12	131799015	GCTCT	GCTCTCT	1230267.97	ExcessHet	0	none	0.01042299999999999	0	128	0.01042299999999999
chr12-131799037-G-T	chr12	131799037	G	T	230236	PASS	0.012451	nfe	0.006447	1	134	0.012451
chr12-131799088-C-T	chr12	131799088	C	T	6699	PASS	4.0053e-4	sas	1.0799999999999996e-4	1	134	4.0053e-4
chr12-131799247-G-C	chr12	131799247	G	C	3172	PASS	1.8756e-4	nfe	3.6999999999999985e-5	1	134	1.8756e-4
chr12-131799256-G-A	chr12	131799256	G	A	2249304	PASS	1.37e-6	nfe	0	0	134	1.37e-6
chr12-131799256-G-C	chr12	131799256	G	C	2249304	PASS	0.085322	afr	0.076908	11	134	0.085322
chr12-131799313-G-A	chr12	131799313	G	A	3903674	PASS	0.46035	afr	0.11220400000000004	15	134	0.46035
chr12-131799327-C-CTT	chr12	131799327	C	CTT	296337	PASS	0.052476	afr	0.005673	1	134	0.052476
chr12-131799327-C-T	chr12	131799327	C	T	296337	PASS	1.831e-5	amr	9e-6	0	134	1.831e-5
chr12-131799380-G-A	chr12	131799380	G	A	73283	PASS	0.0079601	sas	0.00130199999999999	1	134	0.0079601
chr12-131799508-G-A	chr12	131799508	G	A	3518998	PASS	0.5195	afr	0.11752500000000002	15	134	0.5195
chr12-131828553-GGCTGCCGCTGCC-G	chr12	131828553	GGCTGCCGCTGCC	G	948209	PASS	0	none	0	0	0	1e-6
chr12-131828553-GGCTGCCGCTGCC-GACTGCCGCTGCTGCCGCTGCC	chr12	131828553	GGCTGCCGCTGCC	GACTGCCGCTGCTGCCGCTGCC	948209	PASS	0	none	9e-6	0	0	9e-6
chr12-131828553-GGCTGCCGCTGCC-GCTGCTGCCGCTGCC	chr12	131828553	GGCTGCCGCTGCC	GCTGCTGCCGCTGCC	948209	PASS	0	none	0	0	0	1e-6
chr12-131828553-GGCTGCCGCTGCC-GGCTGCCACTGCTGCCGCTGCC	chr12	131828553	GGCTGCCGCTGCC	GGCTGCCACTGCTGCCGCTGCC	948209	PASS	0	none	0	0	0	1e-6
chr12-131828553-GGCTGCCGCTGCC-GGCTGCCGCTGCCGCTGCC	chr12	131828553	GGCTGCCGCTGCC	GGCTGCCGCTGCCGCTGCC	948209	PASS	0	none	9e-6	0	0	9e-6
chr12-131828553-GGCTGCCGCTGCC-GGCTGCCGCTGCTGCCGCTGCC	chr12	131828553	GGCTGCCGCTGCC	GGCTGCCGCTGCTGCCGCTGCC	948209	PASS	0	none	0.197764	0	0	0.197764
chr12-131828553-GGCTGCCGCTGCC-GGCTGCCGCTGCTGCCGCTGCCGCTGCC	chr12	131828553	GGCTGCCGCTGCC	GGCTGCCGCTGCTGCCGCTGCCGCTGCC	948209	PASS	0	none	9e-6	0	0	9e-6
chr12-131828553-GGCTGCCGCTGCC-GGCTGCCTCTGCTGCCGCTGCC	chr12	131828553	GGCTGCCGCTGCC	GGCTGCCTCTGCTGCCGCTGCC	948209	PASS	0	none	9e-6	0	0	9e-6
chr12-131828553-GGCTGCCGCTGCC-GGCTGTCGCTGCTGCCGCTGCC	chr12	131828553	GGCTGCCGCTGCC	GGCTGTCGCTGCTGCCGCTGCC	948209	PASS	0	none	0	0	0	1e-6
chr12-131828553-GGCTGCCGCTGCC-TGCTGCCGCTGCC	chr12	131828553	GGCTGCCGCTGCC	TGCTGCCGCTGCC	948209	PASS	0	none	4.03e-4	0	0	4.03e-4
chr12-131828558-C-*	chr12	131828558	C	*	75885.97	PASS	0	none	0	0	0	1e-6
chr12-131828558-C-CCGCTGCTGT	chr12	131828558	C	CCGCTGCTGT	75885.97	PASS	0.17618	sas	0.01493099999999998	0	0	0.17618
chr12-131837948-G-T	chr12	131837948	G	T	24569	PASS	0.020187	amr	0.004081	1	104	0.020187
chr12-131838042-G-A	chr12	131838042	G	A	317634	PASS	0.062332	nfe	0.03426000000000001	11	132	0.062332
chr12-131838225-C-G	chr12	131838225	C	G	36822	PASS	0.0018262	sas	0.00118099999999999	1	134	0.0018262
chr12-131838267-C-A	chr12	131838267	C	A	56202	PASS	0.004821	nfe	0.002364	1	134	0.004821
chr12-131838537-A-G	chr12	131838537	A	G	18357395	PASS	0.75847	afr	0.6739250000000006	96	134	0.75847
chr12-131838544-C-CAAAA	chr12	131838544	C	CAAAA	27862438	PASS	0	none	0	0	134	1e-6
chr12-131838544-C-G	chr12	131838544	C	G	27862438	PASS	0.99841	nfe	0.9894830000000004	134	134	0.99841
chr12-131838705-C-G	chr12	131838705	C	G	673852	PASS	0.13741	eas	0.02266400000000001	4	134	0.13741
chr12-131838749-TGTGGCCAGGGTGAGGAGCGGGGCCTCCGTGGAGGTGGGCGC-*	chr12	131838749	TGTGGCCAGGGTGAGGAGCGGGGCCTCCGTGGAGGTGGGCGC	*	17518356	PASS	0	none	4.05e-4	0	134	4.05e-4
chr12-131838749-TGTGGCCAGGGTGAGGAGCGGGGCCTCCGTGGAGGTGGGCGC-CGTGGCCAGGGTGAGGAGCGGGGCCTCCGTGGAGGTGGGCGC	chr12	131838749	TGTGGCCAGGGTGAGGAGCGGGGCCTCCGTGGAGGTGGGCGC	CGTGGCCAGGGTGAGGAGCGGGGCCTCCGTGGAGGTGGGCGC	17518356	PASS	0	none	0.6692960000000006	96	134	0.6692960000000006
chr12-131838749-TGTGGCCAGGGTGAGGAGCGGGGCCTCCGTGGAGGTGGGCGC-T	chr12	131838749	TGTGGCCAGGGTGAGGAGCGGGGCCTCCGTGGAGGTGGGCGC	T	17518356	PASS	0.0011311	eas	2.2000000000000003e-5	0	134	0.0011311
chr12-131838772-CCTCCGTGGAGGTGGGCGCGTGGCCAGGGTGAGGAACGGGGT-*	chr12	131838772	CCTCCGTGGAGGTGGGCGCGTGGCCAGGGTGAGGAACGGGGT	*	1907	VQSRTrancheINDEL95.00to96.00	0	none	1.47e-4	0	128	1.47e-4
chr12-131838772-CCTCCGTGGAGGTGGGCGCGTGGCCAGGGTGAGGAACGGGGT-C	chr12	131838772	CCTCCGTGGAGGTGGGCGCGTGGCCAGGGTGAGGAACGGGGT	C	1907	VQSRTrancheINDEL95.00to96.00	4.201e-5	nfe	1.47e-4	0	128	1.47e-4
chr12-131838772-CCTCCGTGGAGGTGGGCGCGTGGCCAGGGTGAGGAACGGGGT-TCTCCGTGGAGGTGGGCGCGTGGCCAGGGTGAGGAACGGGGT	chr12	131838772	CCTCCGTGGAGGTGGGCGCGTGGCCAGGGTGAGGAACGGGGT	TCTCCGTGGAGGTGGGCGCGTGGCCAGGGTGAGGAACGGGGT	1907	VQSRTrancheINDEL95.00to96.00	0	none	1.0799999999999996e-4	0	128	1.0799999999999996e-4
chr12-131838774-T-*	chr12	131838774	T	*	37	PASS	0	none	3.6000000000000035e-4	0	122	3.6000000000000035e-4
chr12-131838774-T-C	chr12	131838774	T	C	37	PASS	3.2e-7	nfe	3.6999999999999985e-5	0	122	3.6999999999999985e-5
chr12-131838776-C-*	chr12	131838776	C	*	827	PASS	0	none	3.610000000000004e-4	0	128	3.610000000000004e-4
chr12-131838776-C-T	chr12	131838776	C	T	827	PASS	5.531e-5	eas	9e-6	0	128	5.531e-5
chr12-131838777-G-*	chr12	131838777	G	*	30	PASS	0	none	3.610000000000004e-4	0	128	3.610000000000004e-4
chr12-131838777-G-A	chr12	131838777	G	A	30	PASS	7.86e-5	amr	2.2000000000000003e-5	0	128	7.86e-5
chr12-131838784-T-*	chr12	131838784	T	*	91	PASS	0	none	3.6000000000000035e-4	0	116	3.6000000000000035e-4
chr12-131838784-T-C	chr12	131838784	T	C	91	PASS	3.972e-5	eas	1.27e-4	0	116	1.27e-4
chr12-131838788-C-*	chr12	131838788	C	*	50	PASS	0	none	3.6000000000000035e-4	0	118	3.6000000000000035e-4
chr12-131838788-C-T	chr12	131838788	C	T	50	PASS	4.44e-6	sas	3.6999999999999985e-5	0	118	3.6999999999999985e-5
chr12-131838789-G-*	chr12	131838789	G	*	4451	PASS	0	none	2.5100000000000014e-4	0	130	2.5100000000000014e-4
chr12-131838789-G-A	chr12	131838789	G	A	4451	PASS	1.0542e-4	afr	1.6699999999999994e-4	0	130	1.6699999999999994e-4
chr12-131838799-G-*	chr12	131838799	G	*	934434	PASS	0	none	1.47e-4	0	128	1.47e-4
chr12-131838799-G-C	chr12	131838799	G	C	934434	PASS	0.18232	sas	0.062784	11	128	0.18232
chr12-131838802-GA-*	chr12	131838802	GA	*	1151.97	PASS	0	none	1.47e-4	0	130	1.47e-4
chr12-131838802-GA-G	chr12	131838802	GA	G	1151.97	PASS	2.67e-5	nfe	9e-6	0	130	2.67e-5
chr12-131838803-A-*	chr12	131838803	A	*	522	VQSRTrancheINDEL99.50to99.90	0	none	1.88e-4	0	118	1.88e-4
chr12-131838803-A-AGGAACAGGGTCTCCGTGGAGGTGGGCGCGTGGCCAGGGTGG	chr12	131838803	A	AGGAACAGGGTCTCCGTGGAGGTGGGCGCGTGGCCAGGGTGG	522	VQSRTrancheINDEL99.50to99.90	2.08e-6	nfe	0	0	118	2.08e-6
chr12-131838803-A-G	chr12	131838803	A	G	522	VQSRTrancheINDEL99.50to99.90	1.9417e-4	nfe	1.0799999999999996e-4	0	118	1.9417e-4
chr12-131838804-GGAACGGGGTCTCCGTGGAGGTGGGCGCGTGGCCAGGGTGGGGAACGGGGTCTCCGTGGAGGCGGGTGCGTGGCCAGGGTGA-*	chr12	131838804	GGAACGGGGTCTCCGTGGAGGTGGGCGCGTGGCCAGGGTGGGGAACGGGGTCTCCGTGGAGGCGGGTGCGTGGCCAGGGTGA	*	1121.97	PASS	0	none	1.47e-4	0	130	1.47e-4
chr12-131838804-GGAACGGGGTCTCCGTGGAGGTGGGCGCGTGGCCAGGGTGGGGAACGGGGTCTCCGTGGAGGCGGGTGCGTGGCCAGGGTGA-G	chr12	131838804	GGAACGGGGTCTCCGTGGAGGTGGGCGCGTGGCCAGGGTGGGGAACGGGGTCTCCGTGGAGGCGGGTGCGTGGCCAGGGTGA	G	1121.97	PASS	2.672e-5	nfe	9e-6	0	130	2.672e-5
chr12-131838809-G-*	chr12	131838809	G	*	2791	PASS	0	none	1.88e-4	0	124	1.88e-4
chr12-131838809-G-A	chr12	131838809	G	A	2791	PASS	6.8956e-4	nfe	1.0799999999999996e-4	0	124	6.8956e-4
chr12-131838887-G-C	chr12	131838887	G	C	1036891	PASS	0.19707	afr	0.111161	18	118	0.19707
chr12-131838891-A-G	chr12	131838891	A	G	4964	PASS	4.8577e-4	nfe	3.150000000000005e-4	0	26	4.8577e-4
chr12-131838891-A-T	chr12	131838891	A	T	4964	PASS	4.222e-4	eas	3.590000000000004e-4	1	26	4.222e-4
chr12-131839876-AG-A	chr12	131839876	AG	A	130468.97	PASS	0.35266	nfe	0.07048900000000001	0	0	0.35266
chr12-131840303-G-A	chr12	131840303	G	A	6538	PASS	0.0017067	nfe	7.270000000000005e-4	1	126	0.0017067
chr12-131840412-C-T	chr12	131840412	C	T	1128	PASS	0.0017773	afr	9e-6	1	134	0.0017773
chr12-131840427-T-C	chr12	131840427	T	C	8796307	PASS	0.74668	afr	0.6385950000000006	96	134	0.74668
chr12-131840427-T-G	chr12	131840427	T	G	8796307	PASS	0	none	0	0	134	1e-6
chr12-131840481-C-*	chr12	131840481	C	*	390	PASS	0	none	0	0	134	1e-6
chr12-131840481-C-A	chr12	131840481	C	A	390	PASS	3.4e-7	nfe	0	1	134	1e-6
chr12-131840694-G-A	chr12	131840694	G	A	28554795	PASS	0.48526	nfe	0.46265199999999934	63	134	0.48526
chr12-131840831-C-T	chr12	131840831	C	T	2716238	PASS	0.18732	sas	0.06664900000000003	11	134	0.18732
chr12-131841506-C-T	chr12	131841506	C	T	18905927	PASS	0.74701	afr	0.6743320000000006	96	134	0.74701
chr12-131841736-G-A	chr12	131841736	G	A	74351	PASS	0.0029386	amr	0.00137499999999999	1	134	0.0029386
chr12-131841753-G-A	chr12	131841753	G	A	10417071	PASS	0.32493	sas	0.205953	33	134	0.32493
chr12-131841818-G-A	chr12	131841818	G	A	290129	PASS	0.081274	afr	0.00880799999999999	1	134	0.081274
chr12-131841861-A-G	chr12	131841861	A	G	3056701	PASS	0.12236	afr	0.09716200000000004	16	134	0.12236
chr12-131841881-C-A	chr12	131841881	C	A	1009889	PASS	0.23147	afr	0.03892000000000002	2	134	0.23147
chr12-131841881-C-T	chr12	131841881	C	T	1009889	PASS	0.0023669	sas	3.160000000000005e-4	0	134	0.0023669
chr12-131844417-G-A	chr12	131844417	G	A	652269	PASS	0.19868	sas	0.05799700000000001	9	94	0.19868
chr12-131844436-C-*	chr12	131844436	C	*	581434	PASS	0	none	0	0	74	1e-6
chr12-131844436-C-T	chr12	131844436	C	T	581434	PASS	0.20415	sas	0.05930000000000002	8	74	0.20415
chr12-131844620-G-A	chr12	131844620	G	A	110828	PASS	0.13218	eas	0.02171300000000001	0	2	0.13218
chr12-131844662-C-G	chr12	131844662	C	G	1885800	PASS	0	none	0	0	6	1e-6
chr12-131844662-C-T	chr12	131844662	C	T	1885800	PASS	0.54208	nfe	0.3638109999999994	3	6	0.54208
chr12-131844674-GCT-ACT	chr12	131844674	GCT	ACT	38706	PASS	0	none	3.6999999999999985e-5	0	12	3.6999999999999985e-5
chr12-131844674-GCT-CCT	chr12	131844674	GCT	CCT	38706	PASS	0	none	0	0	12	1e-6
chr12-131844674-GCT-G	chr12	131844674	GCT	G	38706	PASS	0.086153	afr	0.005398	0	12	0.086153
chr12-131844753-C-T	chr12	131844753	C	T	1928	PASS	1.73e-5	sas	1.0799999999999996e-4	0	40	1.0799999999999996e-4
chr12-131844899-G-A	chr12	131844899	G	A	380652	PASS	0.044091	nfe	0.03132700000000001	4	122	0.044091
chr12-131844985-C-T	chr12	131844985	C	T	3170708	PASS	0.27882	afr	0.13819900000000002	22	132	0.27882
chr12-131845008-A-C	chr12	131845008	A	C	5582537	PASS	0.46569	eas	0.233921	28	134	0.46569
chr12-131845034-TCAGGTCAGGGGCTCTGCCGCAGGATGCCCTGTCCCGCGCTGCC-T	chr12	131845034	TCAGGTCAGGGGCTCTGCCGCAGGATGCCCTGTCCCGCGCTGCC	T	1646434.97	PASS	0.1796	afr	0.038148	6	134	0.1796
chr12-131845037-GGTCAGGGGCTCTGCCGCAGGAT-*	chr12	131845037	GGTCAGGGGCTCTGCCGCAGGAT	*	21502.97	PASS	0	none	0.038148	6	134	0.038148
chr12-131845037-GGTCAGGGGCTCTGCCGCAGGAT-G	chr12	131845037	GGTCAGGGGCTCTGCCGCAGGAT	G	21502.97	PASS	3.7427e-4	afr	4.05e-4	0	134	4.05e-4
chr12-131845043-G-*	chr12	131845043	G	*	663	PASS	0	none	0.03873400000000002	6	134	0.03873400000000002
chr12-131845043-G-A	chr12	131845043	G	A	663	PASS	0	none	0	0	134	1e-6
chr12-131845052-C-*	chr12	131845052	C	*	1168	PASS	0	none	0.03873400000000002	6	134	0.03873400000000002
chr12-131845052-C-T	chr12	131845052	C	T	1168	PASS	5.251e-5	nfe	9e-6	0	134	5.251e-5
chr12-131845053-G-*	chr12	131845053	G	*	1752	PASS	0	none	0.03873400000000002	6	134	0.03873400000000002
chr12-131845053-G-A	chr12	131845053	G	A	1752	PASS	4.432e-5	nfe	3.6999999999999985e-5	0	134	4.432e-5
chr12-131845055-A-*	chr12	131845055	A	*	770	PASS	0	none	0.03873400000000002	6	134	0.03873400000000002
chr12-131845055-A-G	chr12	131845055	A	G	770	PASS	4.838e-5	nfe	0	0	134	4.838e-5
chr12-131845057-G-*	chr12	131845057	G	*	774	PASS	0	none	0.03873400000000002	6	134	0.03873400000000002
chr12-131845057-G-C	chr12	131845057	G	C	774	PASS	0	none	0	0	134	1e-6
chr12-131845064-TGTCCCGCGCTGCCCAGGCCCC-*	chr12	131845064	TGTCCCGCGCTGCCCAGGCCCC	*	21346.97	PASS	0	none	0.038148	6	134	0.038148
chr12-131845064-TGTCCCGCGCTGCCCAGGCCCC-T	chr12	131845064	TGTCCCGCGCTGCCCAGGCCCC	T	21346.97	PASS	3.3855e-4	afr	4.05e-4	0	134	4.05e-4
chr12-131845069-C-*	chr12	131845069	C	*	1240	PASS	0	none	0.03873400000000002	6	134	0.03873400000000002
chr12-131845069-C-T	chr12	131845069	C	T	1240	PASS	7.67e-6	amr	0	0	134	7.67e-6
chr12-131845070-G-*	chr12	131845070	G	*	2009	PASS	0	none	0.03873400000000002	6	134	0.03873400000000002
chr12-131845070-G-A	chr12	131845070	G	A	2009	PASS	6.594e-5	mid	9e-6	0	134	6.594e-5
chr12-131845071-C-*	chr12	131845071	C	*	1272	PASS	0	none	0.03873400000000002	6	134	0.03873400000000002
chr12-131845071-C-T	chr12	131845071	C	T	1272	PASS	6.601e-5	mid	9e-6	0	134	6.601e-5
chr12-131845072-G-*	chr12	131845072	G	*	1853	PASS	0	none	0.03873400000000002	6	134	0.03873400000000002
chr12-131845072-G-A	chr12	131845072	G	A	1853	PASS	7.526e-5	nfe	9e-6	0	134	7.526e-5
chr12-131845077-C-*	chr12	131845077	C	*	2783	VQSRTrancheSNP99.70to99.80	0	none	0.03873400000000002	6	134	0.03873400000000002
chr12-131845077-C-T	chr12	131845077	C	T	2783	VQSRTrancheSNP99.70to99.80	6.561e-5	mid	0	0	134	6.561e-5
chr12-131845178-G-C	chr12	131845178	G	C	1632459	PASS	0.074901	mid	0.03359700000000002	1	134	0.074901
chr12-131845262-T-*	chr12	131845262	T	*	6237686	PASS	0	none	9e-6	0	134	9e-6
chr12-131845262-T-C	chr12	131845262	T	C	6237686	PASS	0.44008	afr	0.155621	22	134	0.44008
chr12-131845498-G-A	chr12	131845498	G	A	543727	PASS	0.045857	afr	0.021051	2	134	0.045857
chr12-131845503-A-C	chr12	131845503	A	C	1791594	PASS	0	none	0	0	134	1e-6
chr12-131845503-A-G	chr12	131845503	A	G	1791594	PASS	0.20923	sas	0.07045100000000001	11	134	0.20923
chr12-131845503-A-T	chr12	131845503	A	T	1791594	PASS	0	none	0	0	134	1e-6
chr12-131845531-G-A	chr12	131845531	G	A	14036	PASS	9.3575e-4	afr	4.500000000000005e-4	1	134	9.3575e-4
chr12-131850128-G-A	chr12	131850128	G	A	4451323	PASS	0.2221	nfe	0.177356	23	134	0.2221
chr12-131850932-C-G	chr12	131850932	C	G	547656	PASS	0.29895	eas	0.02642600000000002	2	134	0.29895
chr12-131851047-G-A	chr12	131851047	G	A	6111015	PASS	0.2206	nfe	0.18808100000000005	23	134	0.2206
chr12-131851140-G-A	chr12	131851140	G	A	91645	PASS	0.0055548	nfe	0.002465	2	134	0.0055548
chr12-131851223-G-A	chr12	131851223	G	A	1343	PASS	5.22e-6	sas	0	0	134	5.22e-6
chr12-131851223-G-T	chr12	131851223	G	T	1343	PASS	1.42e-6	nfe	0	1	134	1.42e-6
chr12-131851418-T-G	chr12	131851418	T	G	8845285	PASS	0.67999	nfe	0.5631830000000002	98	132	0.67999
chr12-131851420-T-C	chr12	131851420	T	C	14906736	PASS	0.99729	nfe	0.8873820000000002	134	134	0.99729
chr12-131851532-C-A	chr12	131851532	C	A	117810	PASS	0	none	9e-6	0	128	9e-6
chr12-131851532-C-T	chr12	131851532	C	T	117810	PASS	0.30183	eas	0.01466799999999999	1	128	0.30183
chr12-131851554-G-A	chr12	131851554	G	A	55025	PASS	0.063975	afr	0.006446	1	128	0.063975
chr12-131851762-T-G	chr12	131851762	T	G	242	PASS	0	none	1.0699999999999996e-4	0	0	1.0699999999999996e-4
chr12-131851772-C-G	chr12	131851772	C	G	582698	PASS	0.94751	nfe	0.3323599999999998	0	0	0.94751
chr12-131857296-G-C	chr12	131857296	G	C	40	PASS	0	none	9e-6	0	0	9e-6
chr12-131857527-A-G	chr12	131857527	A	G	3433148	PASS	0.99128	nfe	0.5801770000000003	0	0	0.99128
chr12-131894993-G-A	chr12	131894993	G	A	217	PASS	5.56e-6	sas	5.2999999999999994e-5	0	40	5.2999999999999994e-5
chr12-131894993-G-C	chr12	131894993	G	C	217	PASS	1.5177e-4	eas	6.999999999999998e-5	0	40	1.5177e-4
chr12-131894993-G-T	chr12	131894993	G	T	217	PASS	0	none	9e-6	0	40	9e-6
chr12-131895136-A-*	chr12	131895136	A	*	503	PASS	0	none	0	0	116	1e-6
chr12-131895136-A-C	chr12	131895136	A	C	503	PASS	2.752e-5	afr	6.330000000000003e-4	0	116	6.330000000000003e-4
chr12-131895136-A-G	chr12	131895136	A	G	503	PASS	0	none	9e-6	0	116	9e-6
chr12-131895143-GCCCAGGATCCCCTGCCCCTGCATCCCCGCCCCGAGATTCCCCGCCTGTCCCGGGACCCCCCCACGCCTCCCGAGAGCCCCACTCGACTTTCCAGGCCGACCCCCAC-*	chr12	131895143	GCCCAGGATCCCCTGCCCCTGCATCCCCGCCCCGAGATTCCCCGCCTGTCCCGGGACCCCCCCACGCCTCCCGAGAGCCCCACTCGACTTTCCAGGCCGACCCCCAC	*	14842	VQSRTrancheINDEL99.90to99.95	0	none	2.08e-4	0	10	2.08e-4
chr12-131895143-GCCCAGGATCCCCTGCCCCTGCATCCCCGCCCCGAGATTCCCCGCCTGTCCCGGGACCCCCCCACGCCTCCCGAGAGCCCCACTCGACTTTCCAGGCCGACCCCCAC-ACCCAGGATCCCCTGCCCCTGCATCCCCGCCCCGAGATTCCCCGCCTGTCCCGGGACCCCCCCACGCCTCCCGAGAGCCCCACTCGACTTTCCAGGCCGACCCCCAC	chr12	131895143	GCCCAGGATCCCCTGCCCCTGCATCCCCGCCCCGAGATTCCCCGCCTGTCCCGGGACCCCCCCACGCCTCCCGAGAGCCCCACTCGACTTTCCAGGCCGACCCCCAC	ACCCAGGATCCCCTGCCCCTGCATCCCCGCCCCGAGATTCCCCGCCTGTCCCGGGACCCCCCCACGCCTCCCGAGAGCCCCACTCGACTTTCCAGGCCGACCCCCAC	14842	VQSRTrancheINDEL99.90to99.95	0	none	3.6999999999999985e-5	0	10	3.6999999999999985e-5
chr12-131895143-GCCCAGGATCCCCTGCCCCTGCATCCCCGCCCCGAGATTCCCCGCCTGTCCCGGGACCCCCCCACGCCTCCCGAGAGCCCCACTCGACTTTCCAGGCCGACCCCCAC-CCCCAGGATCCCCTGCCCCTGCATCCCCGCCCCGAGATTCCCCGCCTGTCCCGGGACCCCCCCACGCCTCCCGAGAGCCCCACTCGACTTTCCAGGCCGACCCCCAC	chr12	131895143	GCCCAGGATCCCCTGCCCCTGCATCCCCGCCCCGAGATTCCCCGCCTGTCCCGGGACCCCCCCACGCCTCCCGAGAGCCCCACTCGACTTTCCAGGCCGACCCCCAC	CCCCAGGATCCCCTGCCCCTGCATCCCCGCCCCGAGATTCCCCGCCTGTCCCGGGACCCCCCCACGCCTCCCGAGAGCCCCACTCGACTTTCCAGGCCGACCCCCAC	14842	VQSRTrancheINDEL99.90to99.95	0	none	0.01727100000000001	0	10	0.01727100000000001
chr12-131895143-GCCCAGGATCCCCTGCCCCTGCATCCCCGCCCCGAGATTCCCCGCCTGTCCCGGGACCCCCCCACGCCTCCCGAGAGCCCCACTCGACTTTCCAGGCCGACCCCCAC-G	chr12	131895143	GCCCAGGATCCCCTGCCCCTGCATCCCCGCCCCGAGATTCCCCGCCTGTCCCGGGACCCCCCCACGCCTCCCGAGAGCCCCACTCGACTTTCCAGGCCGACCCCCAC	G	14842	VQSRTrancheINDEL99.90to99.95	3.9e-7	nfe	0	0	10	1e-6
chr12-131895143-GCCCAGGATCCCCTGCCCCTGCATCCCCGCCCCGAGATTCCCCGCCTGTCCCGGGACCCCCCCACGCCTCCCGAGAGCCCCACTCGACTTTCCAGGCCGACCCCCAC-GCCACGCCTCCCGAGAGCCCCACTCGACTTTCCAGGCCGACCCCCAC	chr12	131895143	GCCCAGGATCCCCTGCCCCTGCATCCCCGCCCCGAGATTCCCCGCCTGTCCCGGGACCCCCCCACGCCTCCCGAGAGCCCCACTCGACTTTCCAGGCCGACCCCCAC	GCCACGCCTCCCGAGAGCCCCACTCGACTTTCCAGGCCGACCCCCAC	14842	VQSRTrancheINDEL99.90to99.95	0	none	0	0	10	1e-6
chr12-131895143-GCCCAGGATCCCCTGCCCCTGCATCCCCGCCCCGAGATTCCCCGCCTGTCCCGGGACCCCCCCACGCCTCCCGAGAGCCCCACTCGACTTTCCAGGCCGACCCCCAC-GCCAGGATCCCCTGCCCCTGCATCCCCGCCCCGAGATTCCCCGCCTGTCCCGGGACCCCCCCACGCCTCCCGAGAGCCCCACTCGACTTTCCAGGCCGACCCCCAC	chr12	131895143	GCCCAGGATCCCCTGCCCCTGCATCCCCGCCCCGAGATTCCCCGCCTGTCCCGGGACCCCCCCACGCCTCCCGAGAGCCCCACTCGACTTTCCAGGCCGACCCCCAC	GCCAGGATCCCCTGCCCCTGCATCCCCGCCCCGAGATTCCCCGCCTGTCCCGGGACCCCCCCACGCCTCCCGAGAGCCCCACTCGACTTTCCAGGCCGACCCCCAC	14842	VQSRTrancheINDEL99.90to99.95	0	none	0	0	10	1e-6
chr12-131895146-CAGGAT-*	chr12	131895146	CAGGAT	*	1946.97	VQSRTrancheINDEL99.90to99.95	0	none	2.09e-4	0	104	2.09e-4
chr12-131895146-CAGGAT-C	chr12	131895146	CAGGAT	C	1946.97	VQSRTrancheINDEL99.90to99.95	1.928e-4	eas	0.00166799999999999	0	104	0.00166799999999999
chr12-131895146-CAGGAT-CCCGGTAGGAT	chr12	131895146	CAGGAT	CCCGGTAGGAT	1946.97	VQSRTrancheINDEL99.90to99.95	0	none	0	0	104	1e-6
chr12-131895147-A-*	chr12	131895147	A	*	10573	PASS	0	none	0.001984	0	2	0.001984
chr12-131895147-A-C	chr12	131895147	A	C	10573	PASS	0.0066686	eas	0.01075199999999998	0	2	0.01075199999999998
chr12-131895147-A-G	chr12	131895147	A	G	10573	PASS	0	none	9e-6	0	2	9e-6
chr12-131895148-G-*	chr12	131895148	G	*	3695	PASS	0	none	0.001985	0	26	0.001985
chr12-131895148-G-C	chr12	131895148	G	C	3695	PASS	2.5539e-4	eas	0.004199	0	26	0.004199
chr12-131895150-A-*	chr12	131895150	A	*	1947	PASS	0	none	0.001959	0	8	0.001959
chr12-131895150-A-C	chr12	131895150	A	C	1947	PASS	4.8945e-4	eas	0.00107999999999999	0	8	0.00107999999999999
chr12-131895150-A-G	chr12	131895150	A	G	1947	PASS	5.695e-5	eas	9.849999999999991e-4	0	8	9.849999999999991e-4
chr12-131895151-TCCCCTG-*	chr12	131895151	TCCCCTG	*	414	VQSRTrancheINDEL99.50to99.90	0	none	0.001964	0	106	0.001964
chr12-131895151-TCCCCTG-ACCCCTG	chr12	131895151	TCCCCTG	ACCCCTG	414	VQSRTrancheINDEL99.50to99.90	0	none	0	0	106	1e-6
chr12-131895151-TCCCCTG-CCCCCTG	chr12	131895151	TCCCCTG	CCCCCTG	414	VQSRTrancheINDEL99.50to99.90	0	none	2.2000000000000003e-5	0	106	2.2000000000000003e-5
chr12-131895151-TCCCCTG-GCCCCTG	chr12	131895151	TCCCCTG	GCCCCTG	414	VQSRTrancheINDEL99.50to99.90	0	none	0	0	106	1e-6
chr12-131895151-TCCCCTG-T	chr12	131895151	TCCCCTG	T	414	VQSRTrancheINDEL99.50to99.90	1.1853e-4	amr	0	0	106	1.1853e-4
chr12-131895151-TCCCCTG-TCCCCCTG	chr12	131895151	TCCCCTG	TCCCCCTG	414	VQSRTrancheINDEL99.50to99.90	0	none	0	0	106	1e-6
chr12-131895154-C-*	chr12	131895154	C	*	832	VQSRTrancheSNP99.80to99.90	0	none	8.9e-5	0	116	8.9e-5
chr12-131895154-C-A	chr12	131895154	C	A	832	VQSRTrancheSNP99.80to99.90	0	none	0	0	116	1e-6
chr12-131895154-C-G	chr12	131895154	C	G	832	VQSRTrancheSNP99.80to99.90	1.2664e-4	eas	7.740000000000004e-4	0	116	7.740000000000004e-4
chr12-131895154-C-T	chr12	131895154	C	T	832	VQSRTrancheSNP99.80to99.90	0	none	0	0	116	1e-6
chr12-131895156-T-*	chr12	131895156	T	*	2512	PASS	0	none	8.9e-5	0	8	8.9e-5
chr12-131895156-T-A	chr12	131895156	T	A	2512	PASS	0.0030929	eas	0.002656	1	8	0.0030929
chr12-131895156-T-C	chr12	131895156	T	C	2512	PASS	1.9289e-4	sas	5.620000000000005e-4	0	8	5.620000000000005e-4
chr12-131895156-T-G	chr12	131895156	T	G	2512	PASS	0	none	0	0	8	1e-6
chr12-131895180-T-*	chr12	131895180	T	*	793	PASS	0	none	1.47e-4	0	36	1.47e-4
chr12-131895180-T-A	chr12	131895180	T	A	793	PASS	0	none	0	0	36	1e-6
chr12-131895180-T-C	chr12	131895180	T	C	793	PASS	0	none	9e-6	0	36	9e-6
chr12-131895180-T-G	chr12	131895180	T	G	793	PASS	7.9873e-4	eas	0.00117699999999999	0	36	0.00117699999999999
chr12-131895477-C-A	chr12	131895477	C	A	326455	PASS	0.032097	afr	0.015696	2	134	0.032097
chr12-131906561-C-T	chr12	131906561	C	T	1118479	PASS	0.64304	eas	0.192181	13	78	0.64304
chr12-131906654-T-A	chr12	131906654	T	A	11830114	PASS	6.5408e-4	nfe	4.05e-4	0	132	6.5408e-4
chr12-131906654-T-G	chr12	131906654	T	G	11830114	PASS	0.99596	nfe	0.9479700000000006	132	132	0.99596
chr12-131906866-C-T	chr12	131906866	C	T	741369	PASS	0.026896	nfe	0.02171200000000001	2	134	0.026896
chr12-131907027-CTTT-C	chr12	131907027	CTTT	C	5503.97	VQSRTrancheINDEL95.00to96.00	0	none	0	0	128	1e-6
chr12-131907027-CTTT-CTT	chr12	131907027	CTTT	CTT	5503.97	VQSRTrancheINDEL95.00to96.00	0	none	0.002414	0	128	0.002414
chr12-131907027-CTTT-CTTTT	chr12	131907027	CTTT	CTTTT	5503.97	VQSRTrancheINDEL95.00to96.00	0	none	0.002841	1	128	0.002841
chr12-131907027-CTTT-CTTTTT	chr12	131907027	CTTT	CTTTTT	5503.97	VQSRTrancheINDEL95.00to96.00	0	none	0	0	128	1e-6
chr12-131907602-C-T	chr12	131907602	C	T	209215	PASS	0.027614	sas	0.01105199999999999	1	134	0.027614
chr12-131908668-C-T	chr12	131908668	C	T	833	PASS	7.3e-7	nfe	0	1	134	1e-6
chr12-131909219-G-A	chr12	131909219	G	A	107471	PASS	0.023513	afr	0.003119	1	134	0.023513
chr12-131909625-C-G	chr12	131909625	C	G	78187	PASS	0.007091	nfe	0.003804	2	134	0.007091
chr12-131909662-C-CG	chr12	131909662	C	CG	81025	PASS	0.031746	afr	0.003677	2	134	0.031746
chr12-131909662-C-G	chr12	131909662	C	G	81025	PASS	0	none	0	0	134	1e-6
chr12-131909708-C-G	chr12	131909708	C	G	79486	PASS	0.0055112	nfe	0.002665	3	134	0.0055112
chr12-131910077-C-T	chr12	131910077	C	T	185664	PASS	0.032844	afr	0.004954	2	134	0.032844
chr12-131910147-C-T	chr12	131910147	C	T	3731148	PASS	0.42421	afr	0.10086700000000004	12	134	0.42421
chr12-131910654-C-G	chr12	131910654	C	G	185443	PASS	0.031976	afr	0.003677	2	134	0.031976
chr12-131910654-C-T	chr12	131910654	C	T	185443	PASS	1.32e-6	nfe	2.2000000000000003e-5	0	134	2.2000000000000003e-5
chr12-131910719-C-T	chr12	131910719	C	T	78534	PASS	0.0025545	nfe	9.640000000000004e-4	1	134	0.0025545
chr12-131911798-C-T	chr12	131911798	C	T	16628949	PASS	0.76732	mid	0.7023830000000005	102	134	0.76732
chr12-131911854-G-A	chr12	131911854	G	A	135423	PASS	0.0097545	sas	0.003753	3	134	0.0097545
chr12-131912058-C-T	chr12	131912058	C	T	40316332	PASS	0.83034	nfe	0.7496110000000005	107	134	0.83034
chr12-131912134-G-A	chr12	131912134	G	A	3161047	PASS	0.44478	afr	0.103043	12	134	0.44478
chr12-131913159-C-T	chr12	131913159	C	T	16505	PASS	0.0037385	afr	6.100000000000004e-4	1	134	0.0037385
chr12-131913391-CAAA-*	chr12	131913391	CAAA	*	546686	ExcessHet	0	none	0	0	102	1e-6
chr12-131913391-CAAA-AAAA	chr12	131913391	CAAA	AAAA	546686	ExcessHet	0	none	0.003597	0	102	0.003597
chr12-131913391-CAAA-C	chr12	131913391	CAAA	C	546686	ExcessHet	2.3084e-4	sas	5.870000000000005e-4	0	102	5.870000000000005e-4
chr12-131913391-CAAA-CA	chr12	131913391	CAAA	CA	546686	ExcessHet	0	none	0.01699800000000001	3	102	0.01699800000000001
chr12-131913391-CAAA-CAA	chr12	131913391	CAAA	CAA	546686	ExcessHet	0	none	0.156535	17	102	0.156535
chr12-131913391-CAAA-CAAAA	chr12	131913391	CAAA	CAAAA	546686	ExcessHet	0	none	0.11769200000000002	25	102	0.11769200000000002
chr12-131913391-CAAA-CAAAAA	chr12	131913391	CAAA	CAAAAA	546686	ExcessHet	0	none	0.004463	2	102	0.004463
chr12-131913391-CAAA-CAAAAAA	chr12	131913391	CAAA	CAAAAAA	546686	ExcessHet	0	none	2.2999999999999995e-4	0	102	2.2999999999999995e-4
chr12-131913391-CAAA-CAAAAAAA	chr12	131913391	CAAA	CAAAAAAA	546686	ExcessHet	0	none	0	0	102	1e-6
chr12-131913391-CAAA-GAAA	chr12	131913391	CAAA	GAAA	546686	ExcessHet	0	none	0	0	102	1e-6
chr12-131913392-A-*	chr12	131913392	A	*	43	PASS	0	none	0.17505400000000002	20	58	0.17505400000000002
chr12-131913392-A-T	chr12	131913392	A	T	43	PASS	0	none	0	0	58	1e-6
chr12-131913597-C-G	chr12	131913597	C	G	887044	PASS	0.56114	eas	0.09436	8	130	0.56114
chr12-131913610-C-T	chr12	131913610	C	T	805919	PASS	0.53944	eas	0.08505900000000001	8	134	0.53944
chr12-131913702-CAAAAAA-AAAAAAA	chr12	131913702	CAAAAAA	AAAAAAA	281791	ExcessHet	0	none	0.00122699999999999	0	78	0.00122699999999999
chr12-131913702-CAAAAAA-C	chr12	131913702	CAAAAAA	C	281791	ExcessHet	0	none	0	0	78	1e-6
chr12-131913702-CAAAAAA-CAAAAAAA	chr12	131913702	CAAAAAA	CAAAAAAA	281791	ExcessHet	0	none	0.171706	18	78	0.171706
chr12-131913702-CAAAAAA-CAAAAAAAA	chr12	131913702	CAAAAAA	CAAAAAAAA	281791	ExcessHet	0	none	0.01391299999999999	0	78	0.01391299999999999
chr12-131913702-CAAAAAA-CAAAAAAAAA	chr12	131913702	CAAAAAA	CAAAAAAAAA	281791	ExcessHet	0	none	0.00105799999999999	0	78	0.00105799999999999
chr12-131913702-CAAAAAA-CAAAAAAAAAA	chr12	131913702	CAAAAAA	CAAAAAAAAAA	281791	ExcessHet	0	none	1.27e-4	0	78	1.27e-4
chr12-131913702-CAAAAAA-CAAAAAAAAAAA	chr12	131913702	CAAAAAA	CAAAAAAAAAAA	281791	ExcessHet	0	none	9e-6	0	78	9e-6
chr12-131913702-CAAAAAA-CAAAAAAAAAAAAA	chr12	131913702	CAAAAAA	CAAAAAAAAAAAAA	281791	ExcessHet	0	none	9e-6	0	78	9e-6
chr12-131913702-CAAAAAA-CCAAAAAAA	chr12	131913702	CAAAAAA	CCAAAAAAA	281791	ExcessHet	0	none	1.0799999999999996e-4	0	78	1.0799999999999996e-4
chr12-131913702-CAAAAAA-CCAAAAAAAA	chr12	131913702	CAAAAAA	CCAAAAAAAA	281791	ExcessHet	0	none	9e-6	0	78	9e-6
chr12-131913707-AAAAC-*	chr12	131913707	AAAAC	*	14398.97	VQSRTrancheINDEL95.00to96.00	0	none	0.001966	0	132	0.001966
chr12-131913707-AAAAC-A	chr12	131913707	AAAAC	A	14398.97	VQSRTrancheINDEL95.00to96.00	0.0014714	sas	0.00930199999999998	1	132	0.00930199999999998
chr12-131913708-AAAC-*	chr12	131913708	AAAC	*	48883.97	VQSRTrancheINDEL95.00to96.00	0	none	0.01120499999999999	1	124	0.01120499999999999
chr12-131913708-AAAC-A	chr12	131913708	AAAC	A	48883.97	VQSRTrancheINDEL95.00to96.00	0.011763	sas	0.03273700000000001	1	124	0.03273700000000001
chr12-131913709-AAC-*	chr12	131913709	AAC	*	229427	ExcessHet	0	none	0.03916600000000001	2	90	0.03916600000000001
chr12-131913709-AAC-A	chr12	131913709	AAC	A	229427	ExcessHet	0.26559	eas	0.13014200000000004	10	90	0.26559
chr12-131913709-AAC-TAC	chr12	131913709	AAC	TAC	229427	ExcessHet	0	none	0	0	90	1e-6
chr12-131913710-AC-*	chr12	131913710	AC	*	1336386.97	ExcessHet	0	none	0.109666	8	112	0.109666
chr12-131913710-AC-A	chr12	131913710	AC	A	1336386.97	ExcessHet	0.49148	eas	0.29960199999999987	46	112	0.49148
chr12-131913711-C-*	chr12	131913711	C	*	11757057	PASS	0	none	0.38912499999999994	58	132	0.38912499999999994
chr12-131913711-C-A	chr12	131913711	C	A	11757057	PASS	0.56083	nfe	0.5594610000000001	74	132	0.56083
chr12-131913711-C-CA	chr12	131913711	C	CA	11757057	PASS	0	none	0	0	132	1e-6
chr12-131913711-C-CAAA	chr12	131913711	C	CAAA	11757057	PASS	0	none	9e-6	0	132	9e-6
chr12-131913711-C-CAAAAAAAAAA	chr12	131913711	C	CAAAAAAAAAA	11757057	PASS	0	none	9e-6	0	132	9e-6
chr12-131913711-C-G	chr12	131913711	C	G	11757057	PASS	0	none	0	0	132	1e-6
chr12-131914459-C-G	chr12	131914459	C	G	270216	PASS	0.013442	nfe	0.00862599999999998	1	134	0.013442
chr12-131914520-T-G	chr12	131914520	T	G	6669339	PASS	0.3727	nfe	0.3104759999999996	59	134	0.3727
chr12-131915142-C-T	chr12	131915142	C	T	198112	PASS	0.0097836	nfe	0.00606	1	134	0.0097836
chr12-131915234-G-A	chr12	131915234	G	A	2765	PASS	2.841e-5	nfe	9e-6	0	134	2.841e-5
chr12-131915234-G-C	chr12	131915234	G	C	2765	PASS	2.756e-5	nfe	0	1	134	2.756e-5
chr12-131915418-C-G	chr12	131915418	C	G	961	PASS	8.52e-6	nfe	0	1	134	8.52e-6
chr12-131915764-G-A	chr12	131915764	G	A	5314602	PASS	0.60795	eas	0.13938999999999999	11	134	0.60795
chr12-131915925-C-T	chr12	131915925	C	T	22046	PASS	8.4678e-4	nfe	1.88e-4	1	134	8.4678e-4
chr12-131915981-G-A	chr12	131915981	G	A	5031	PASS	2.375e-5	afr	9e-6	2	134	2.375e-5
chr12-131916227-T-A	chr12	131916227	T	A	88846	PASS	0.0052014	nfe	0.00164499999999999	1	134	0.0052014
chr12-131916421-G-A	chr12	131916421	G	A	1064	PASS	8.123e-5	sas	0	1	134	8.123e-5
chr12-131916505-C-T	chr12	131916505	C	T	521423	PASS	0.024976	sas	0.01667	4	134	0.024976
chr12-131916604-G-T	chr12	131916604	G	T	943	PASS	6.998e-5	nfe	0	1	134	6.998e-5
chr12-131916617-C-T	chr12	131916617	C	T	98827	PASS	0.019954	afr	0.003043	1	134	0.019954
chr12-131916677-A-G	chr12	131916677	A	G	2118	PASS	1.9892e-4	afr	9e-6	2	134	1.9892e-4
chr12-131916839-G-A	chr12	131916839	G	A	1371	PASS	9.45e-5	nfe	9e-6	1	134	9.45e-5
chr12-131917021-C-T	chr12	131917021	C	T	5906641	PASS	0.36879	mid	0.26572199999999957	24	50	0.36879
chr12-131917081-CTCGGAGGCTGTGGGATGGGGGTCGGAGGCTGTGGGATGGGGGTCGGAGGCTGTGGGATGGGGG-*	chr12	131917081	CTCGGAGGCTGTGGGATGGGGGTCGGAGGCTGTGGGATGGGGGTCGGAGGCTGTGGGATGGGGG	*	164461	PASS	0	none	8.200000000000003e-4	0	70	8.200000000000003e-4
chr12-131917081-CTCGGAGGCTGTGGGATGGGGGTCGGAGGCTGTGGGATGGGGGTCGGAGGCTGTGGGATGGGGG-ATCGGAGGCTGTGGGATGGGGGTCGGAGGCTGTGGGATGGGGGTCGGAGGCTGTGGGATGGGGG	chr12	131917081	CTCGGAGGCTGTGGGATGGGGGTCGGAGGCTGTGGGATGGGGGTCGGAGGCTGTGGGATGGGGG	ATCGGAGGCTGTGGGATGGGGGTCGGAGGCTGTGGGATGGGGGTCGGAGGCTGTGGGATGGGGG	164461	PASS	0	none	9e-6	0	70	9e-6
chr12-131917081-CTCGGAGGCTGTGGGATGGGGGTCGGAGGCTGTGGGATGGGGGTCGGAGGCTGTGGGATGGGGG-C	chr12	131917081	CTCGGAGGCTGTGGGATGGGGGTCGGAGGCTGTGGGATGGGGGTCGGAGGCTGTGGGATGGGGG	C	164461	PASS	7.4016e-4	afr	4.270000000000005e-4	0	70	7.4016e-4
chr12-131917081-CTCGGAGGCTGTGGGATGGGGGTCGGAGGCTGTGGGATGGGGGTCGGAGGCTGTGGGATGGGGG-CTCGGAGGCTGTGGGACGGGGCTCGGAGGCTGTGGGACGGGGGTCGGAGGCTGTGGGATGGGGGTCGGAGGCTGTGGGATGGGGGTCGGAGGCTGTGGGATGGGGG	chr12	131917081	CTCGGAGGCTGTGGGATGGGGGTCGGAGGCTGTGGGATGGGGGTCGGAGGCTGTGGGATGGGGG	CTCGGAGGCTGTGGGACGGGGCTCGGAGGCTGTGGGACGGGGGTCGGAGGCTGTGGGATGGGGGTCGGAGGCTGTGGGATGGGGGTCGGAGGCTGTGGGATGGGGG	164461	PASS	0	none	0.00125099999999999	0	70	0.00125099999999999
chr12-131917081-CTCGGAGGCTGTGGGATGGGGGTCGGAGGCTGTGGGATGGGGGTCGGAGGCTGTGGGATGGGGG-CTCGGAGGCTGTGGGACGGGGGTCGGAGGCTGTGGGACGGGGGTCGGAGGCTGTGGGACGGGGGTCGGAGGCTGTGGGACGGGGGTCGGAGGCTGTGGGATGGGGGTCGGAGGCTGTGGGATGGGGGTCGGAGGCTGTGGGATGGGGG	chr12	131917081	CTCGGAGGCTGTGGGATGGGGGTCGGAGGCTGTGGGATGGGGGTCGGAGGCTGTGGGATGGGGG	CTCGGAGGCTGTGGGACGGGGGTCGGAGGCTGTGGGACGGGGGTCGGAGGCTGTGGGACGGGGGTCGGAGGCTGTGGGACGGGGGTCGGAGGCTGTGGGATGGGGGTCGGAGGCTGTGGGATGGGGGTCGGAGGCTGTGGGATGGGGG	164461	PASS	0	none	0	0	70	1e-6
chr12-131917081-CTCGGAGGCTGTGGGATGGGGGTCGGAGGCTGTGGGATGGGGGTCGGAGGCTGTGGGATGGGGG-CTCGGAGGCTGTGGGACGGGGGTCGGAGGCTGTGGGACGGGGGTCGGAGGCTGTGGGACGGGGGTCGGAGGCTGTGGGATGGGGCTCGGAGGCTGTGGGACGGGGGTCGGAGGCTGTGGGATGGGGGTCGGAGGCTGTGGGATGGGGGTCGGAGGCTGTGGGATGGGGG	chr12	131917081	CTCGGAGGCTGTGGGATGGGGGTCGGAGGCTGTGGGATGGGGGTCGGAGGCTGTGGGATGGGGG	CTCGGAGGCTGTGGGACGGGGGTCGGAGGCTGTGGGACGGGGGTCGGAGGCTGTGGGACGGGGGTCGGAGGCTGTGGGATGGGGCTCGGAGGCTGTGGGACGGGGGTCGGAGGCTGTGGGATGGGGGTCGGAGGCTGTGGGATGGGGGTCGGAGGCTGTGGGATGGGGG	164461	PASS	0	none	0	0	70	1e-6
chr12-131917081-CTCGGAGGCTGTGGGATGGGGGTCGGAGGCTGTGGGATGGGGGTCGGAGGCTGTGGGATGGGGG-CTCGGAGGCTGTGGGACGGGGGTCGGAGGCTGTGGGACGGGGGTCGGAGGCTGTGGGACGGGGGTCGGAGGCTGTGGGATGGGGGTCGGAGGCTGTGGGATGGGGGTCGGAGGCTGTGGGATGGGGG	chr12	131917081	CTCGGAGGCTGTGGGATGGGGGTCGGAGGCTGTGGGATGGGGGTCGGAGGCTGTGGGATGGGGG	CTCGGAGGCTGTGGGACGGGGGTCGGAGGCTGTGGGACGGGGGTCGGAGGCTGTGGGACGGGGGTCGGAGGCTGTGGGATGGGGGTCGGAGGCTGTGGGATGGGGGTCGGAGGCTGTGGGATGGGGG	164461	PASS	0	none	0	0	70	1e-6
chr12-131917081-CTCGGAGGCTGTGGGATGGGGGTCGGAGGCTGTGGGATGGGGGTCGGAGGCTGTGGGATGGGGG-CTCGGAGGCTGTGGGACGGGGGTCGGAGGCTGTGGGACGGGGGTCGGAGGCTGTGGGATGGGGGTCGGAGGCTGTGGGATGGGGGTCGGAGGCTGTGGGATGGGGG	chr12	131917081	CTCGGAGGCTGTGGGATGGGGGTCGGAGGCTGTGGGATGGGGGTCGGAGGCTGTGGGATGGGGG	CTCGGAGGCTGTGGGACGGGGGTCGGAGGCTGTGGGACGGGGGTCGGAGGCTGTGGGATGGGGGTCGGAGGCTGTGGGATGGGGGTCGGAGGCTGTGGGATGGGGG	164461	PASS	0	none	0.002236	0	70	0.002236
chr12-131917081-CTCGGAGGCTGTGGGATGGGGGTCGGAGGCTGTGGGATGGGGGTCGGAGGCTGTGGGATGGGGG-CTCGGAGGCTGTGGGACGGGGGTCGGAGGCTGTGGGACGGGGGTCGGAGGCTGTGGGATGGGGGTCGGAGGCTGTGGGATGGGGGTCGGAGGCTGTGGGATGGGGGTCGGAGGCTGTGGGATGGGGG	chr12	131917081	CTCGGAGGCTGTGGGATGGGGGTCGGAGGCTGTGGGATGGGGGTCGGAGGCTGTGGGATGGGGG	CTCGGAGGCTGTGGGACGGGGGTCGGAGGCTGTGGGACGGGGGTCGGAGGCTGTGGGATGGGGGTCGGAGGCTGTGGGATGGGGGTCGGAGGCTGTGGGATGGGGGTCGGAGGCTGTGGGATGGGGG	164461	PASS	0	none	9e-6	0	70	9e-6
chr12-131917081-CTCGGAGGCTGTGGGATGGGGGTCGGAGGCTGTGGGATGGGGGTCGGAGGCTGTGGGATGGGGG-CTCGGAGGCTGTGGGACGGGGGTCGGAGGCTGTGGGATGGGGCTCGGAGGCTGTGGGACGGGGGTCGGAGGCTGTGGGACGGGGGTCGGAGGCTGTGGGATGGGGGTCGGAGGCTGTGGGATGGGGGTCGGAGGCTGTGGGATGGGGG	chr12	131917081	CTCGGAGGCTGTGGGATGGGGGTCGGAGGCTGTGGGATGGGGGTCGGAGGCTGTGGGATGGGGG	CTCGGAGGCTGTGGGACGGGGGTCGGAGGCTGTGGGATGGGGCTCGGAGGCTGTGGGACGGGGGTCGGAGGCTGTGGGACGGGGGTCGGAGGCTGTGGGATGGGGGTCGGAGGCTGTGGGATGGGGGTCGGAGGCTGTGGGATGGGGG	164461	PASS	0	none	1.47e-4	0	70	1.47e-4
chr12-131917081-CTCGGAGGCTGTGGGATGGGGGTCGGAGGCTGTGGGATGGGGGTCGGAGGCTGTGGGATGGGGG-CTCGGAGGCTGTGGGACGGGGGTCGGAGGCTGTGGGATGGGGCTCGGAGGCTGTGGGACGGGGGTCGGAGGCTGTGGGATGGGGGTCGGAGGCTGTGGGACGGGGGTCGGAGGCTGTGGGATGGGGGTCGGAGGCTGTGGGATGGGGGTCGGAGGCTGTGGGATGGGGG	chr12	131917081	CTCGGAGGCTGTGGGATGGGGGTCGGAGGCTGTGGGATGGGGGTCGGAGGCTGTGGGATGGGGG	CTCGGAGGCTGTGGGACGGGGGTCGGAGGCTGTGGGATGGGGCTCGGAGGCTGTGGGACGGGGGTCGGAGGCTGTGGGATGGGGGTCGGAGGCTGTGGGACGGGGGTCGGAGGCTGTGGGATGGGGGTCGGAGGCTGTGGGATGGGGGTCGGAGGCTGTGGGATGGGGG	164461	PASS	0	none	9e-6	0	70	9e-6
chr12-131917081-CTCGGAGGCTGTGGGATGGGGGTCGGAGGCTGTGGGATGGGGGTCGGAGGCTGTGGGATGGGGG-CTCGGAGGCTGTGGGACGGGGGTCGGAGGCTGTGGGATGGGGCTCGGAGGCTGTGGGACGGGGGTCGGAGGCTGTGGGATGGGGGTCGGAGGCTGTGGGATGGGGGTCGGAGGCTGTGGGATGGGGG	chr12	131917081	CTCGGAGGCTGTGGGATGGGGGTCGGAGGCTGTGGGATGGGGGTCGGAGGCTGTGGGATGGGGG	CTCGGAGGCTGTGGGACGGGGGTCGGAGGCTGTGGGATGGGGCTCGGAGGCTGTGGGACGGGGGTCGGAGGCTGTGGGATGGGGGTCGGAGGCTGTGGGATGGGGGTCGGAGGCTGTGGGATGGGGG	164461	PASS	0	none	3.160000000000005e-4	0	70	3.160000000000005e-4
chr12-131917081-CTCGGAGGCTGTGGGATGGGGGTCGGAGGCTGTGGGATGGGGGTCGGAGGCTGTGGGATGGGGG-CTCGGAGGCTGTGGGACGGGGGTCGGAGGCTGTGGGATGGGGCTCGGAGGCTGTGGGATGGGGGTCGGAGGCTGTGGGACGGGGGTCGGAGGCTGTGGGACGGGGGTCGGAGGCTGTGGGATGGGGCTCGGAGGCTGTGGGACGGGGGTCGGAGGCTGTGGGATGGGGGTCGGAGGCTGTGGGATGGGGGTCGGAGGCTGTGGGATGGGGG	chr12	131917081	CTCGGAGGCTGTGGGATGGGGGTCGGAGGCTGTGGGATGGGGGTCGGAGGCTGTGGGATGGGGG	CTCGGAGGCTGTGGGACGGGGGTCGGAGGCTGTGGGATGGGGCTCGGAGGCTGTGGGATGGGGGTCGGAGGCTGTGGGACGGGGGTCGGAGGCTGTGGGACGGGGGTCGGAGGCTGTGGGATGGGGCTCGGAGGCTGTGGGACGGGGGTCGGAGGCTGTGGGATGGGGGTCGGAGGCTGTGGGATGGGGGTCGGAGGCTGTGGGATGGGGG	164461	PASS	0	none	0	0	70	1e-6
chr12-131917081-CTCGGAGGCTGTGGGATGGGGGTCGGAGGCTGTGGGATGGGGGTCGGAGGCTGTGGGATGGGGG-CTCGGAGGCTGTGGGACGGGGGTCGGAGGCTGTGGGATGGGGGTCGGAGGCTGTGGGACGGGGGTCGGAGGCTGTGGGACGGGGGTCGGAGGCTGTGGGATGGGGGTCGGAGGCTGTGGGATGGGGGTCGGAGGCTGTGGGATGGGGG	chr12	131917081	CTCGGAGGCTGTGGGATGGGGGTCGGAGGCTGTGGGATGGGGGTCGGAGGCTGTGGGATGGGGG	CTCGGAGGCTGTGGGACGGGGGTCGGAGGCTGTGGGATGGGGGTCGGAGGCTGTGGGACGGGGGTCGGAGGCTGTGGGACGGGGGTCGGAGGCTGTGGGATGGGGGTCGGAGGCTGTGGGATGGGGGTCGGAGGCTGTGGGATGGGGG	164461	PASS	0	none	0	0	70	1e-6
chr12-131917081-CTCGGAGGCTGTGGGATGGGGGTCGGAGGCTGTGGGATGGGGGTCGGAGGCTGTGGGATGGGGG-CTCGGAGGCTGTGGGACGGGGGTCGGAGGCTGTGGGATGGGGGTCGGAGGCTGTGGGATGGGGGTCGGAGGCTGTGGGATGGGGG	chr12	131917081	CTCGGAGGCTGTGGGATGGGGGTCGGAGGCTGTGGGATGGGGGTCGGAGGCTGTGGGATGGGGG	CTCGGAGGCTGTGGGACGGGGGTCGGAGGCTGTGGGATGGGGGTCGGAGGCTGTGGGATGGGGGTCGGAGGCTGTGGGATGGGGG	164461	PASS	0	none	0.00127499999999999	0	70	0.00127499999999999
chr12-131917081-CTCGGAGGCTGTGGGATGGGGGTCGGAGGCTGTGGGATGGGGGTCGGAGGCTGTGGGATGGGGG-CTCGGAGGCTGTGGGACGGGGGTCGGAGGCTGTGGGATGGGGGTCGGAGGCTGTGGGATGGGGGTCGGAGGCTGTGGGATGGGGGTCGGAGGCTGTGGGATGGGGG	chr12	131917081	CTCGGAGGCTGTGGGATGGGGGTCGGAGGCTGTGGGATGGGGGTCGGAGGCTGTGGGATGGGGG	CTCGGAGGCTGTGGGACGGGGGTCGGAGGCTGTGGGATGGGGGTCGGAGGCTGTGGGATGGGGGTCGGAGGCTGTGGGATGGGGGTCGGAGGCTGTGGGATGGGGG	164461	PASS	0	none	8.9e-5	0	70	8.9e-5
chr12-131917081-CTCGGAGGCTGTGGGATGGGGGTCGGAGGCTGTGGGATGGGGGTCGGAGGCTGTGGGATGGGGG-CTCGGAGGCTGTGGGACGGGGGTCGGAGGCTGTGGGATGGGGGTTGGAGGCTGTGGGATGGGGGTCGGAGGCTGTGGGATGGGGGTCGGAGGCTGTGGGATGGGGGTCGGAGGCTGTGGGATGGGGG	chr12	131917081	CTCGGAGGCTGTGGGATGGGGGTCGGAGGCTGTGGGATGGGGGTCGGAGGCTGTGGGATGGGGG	CTCGGAGGCTGTGGGACGGGGGTCGGAGGCTGTGGGATGGGGGTTGGAGGCTGTGGGATGGGGGTCGGAGGCTGTGGGATGGGGGTCGGAGGCTGTGGGATGGGGGTCGGAGGCTGTGGGATGGGGG	164461	PASS	0	none	8.9e-5	0	70	8.9e-5
chr12-131917081-CTCGGAGGCTGTGGGATGGGGGTCGGAGGCTGTGGGATGGGGGTCGGAGGCTGTGGGATGGGGG-CTCGGAGGCTGTGGGACGGGGGTCGGGGGGAGCTCGGAGGCTGTGGGATGGGGGTCGGAGGCTGTGGGATGGGGGTCGGAGGCTGTGGGATGGGGGTCGGAGGCTGTGGGATGGGGG	chr12	131917081	CTCGGAGGCTGTGGGATGGGGGTCGGAGGCTGTGGGATGGGGGTCGGAGGCTGTGGGATGGGGG	CTCGGAGGCTGTGGGACGGGGGTCGGGGGGAGCTCGGAGGCTGTGGGATGGGGGTCGGAGGCTGTGGGATGGGGGTCGGAGGCTGTGGGATGGGGGTCGGAGGCTGTGGGATGGGGG	164461	PASS	0	none	0	0	70	1e-6
chr12-131917081-CTCGGAGGCTGTGGGATGGGGGTCGGAGGCTGTGGGATGGGGGTCGGAGGCTGTGGGATGGGGG-CTCGGAGGCTGTGGGACGGGGGTCGGGTGGGGCTCGGAGGCTGTGGGATGGGGGTCGGAGGCTGTGGGATGGGGGTCGGAGGCTGTGGGATGGGGGTCGGAGGCTGTGGGATGGGGG	chr12	131917081	CTCGGAGGCTGTGGGATGGGGGTCGGAGGCTGTGGGATGGGGGTCGGAGGCTGTGGGATGGGGG	CTCGGAGGCTGTGGGACGGGGGTCGGGTGGGGCTCGGAGGCTGTGGGATGGGGGTCGGAGGCTGTGGGATGGGGGTCGGAGGCTGTGGGATGGGGGTCGGAGGCTGTGGGATGGGGG	164461	PASS	0	none	0	0	70	1e-6
chr12-131917081-CTCGGAGGCTGTGGGATGGGGGTCGGAGGCTGTGGGATGGGGGTCGGAGGCTGTGGGATGGGGG-CTCGGAGGCTGTGGGACGGGGGTTGGGGGGAGCTCGGAGGCTGTGGGACGGGGGTCGGAGGCTGTGGGATGGGGGTCGGAGGCTGTGGGATGGGGGTCGGAGGCTGTGGGATGGGGG	chr12	131917081	CTCGGAGGCTGTGGGATGGGGGTCGGAGGCTGTGGGATGGGGGTCGGAGGCTGTGGGATGGGGG	CTCGGAGGCTGTGGGACGGGGGTTGGGGGGAGCTCGGAGGCTGTGGGACGGGGGTCGGAGGCTGTGGGATGGGGGTCGGAGGCTGTGGGATGGGGGTCGGAGGCTGTGGGATGGGGG	164461	PASS	0	none	0	0	70	1e-6
chr12-131917081-CTCGGAGGCTGTGGGATGGGGGTCGGAGGCTGTGGGATGGGGGTCGGAGGCTGTGGGATGGGGG-CTCGGAGGCTGTGGGACGGGGGTTGGGGGGAGCTCGGAGGCTGTGGGATGGGGCTCGAGGCTGTGGGATGGGGGTCGGAGGCTGTGGGATGGGGCTCGGAGGCTGTGGGACGGGGGTCGGAGGCTGTGGGATGGGGGTCGGAGGCTGTGGGATGGGGGTCGGAGGCTGTGGGATGGGGG	chr12	131917081	CTCGGAGGCTGTGGGATGGGGGTCGGAGGCTGTGGGATGGGGGTCGGAGGCTGTGGGATGGGGG	CTCGGAGGCTGTGGGACGGGGGTTGGGGGGAGCTCGGAGGCTGTGGGATGGGGCTCGAGGCTGTGGGATGGGGGTCGGAGGCTGTGGGATGGGGCTCGGAGGCTGTGGGACGGGGGTCGGAGGCTGTGGGATGGGGGTCGGAGGCTGTGGGATGGGGGTCGGAGGCTGTGGGATGGGGG	164461	PASS	0	none	0	0	70	1e-6
chr12-131917081-CTCGGAGGCTGTGGGATGGGGGTCGGAGGCTGTGGGATGGGGGTCGGAGGCTGTGGGATGGGGG-CTCGGAGGCTGTGGGACGGGGGTTGGGGGGAGCTCGGAGGCTGTGGGATGGGGCTCGAGGCTGTGGGATGGGGGTCGGAGGCTGTGGGATGGGGGTCGGAGGCTGTGGGATGGGGGTCGGAGGCTGTGGGATGGGGG	chr12	131917081	CTCGGAGGCTGTGGGATGGGGGTCGGAGGCTGTGGGATGGGGGTCGGAGGCTGTGGGATGGGGG	CTCGGAGGCTGTGGGACGGGGGTTGGGGGGAGCTCGGAGGCTGTGGGATGGGGCTCGAGGCTGTGGGATGGGGGTCGGAGGCTGTGGGATGGGGGTCGGAGGCTGTGGGATGGGGGTCGGAGGCTGTGGGATGGGGG	164461	PASS	0	none	3.6999999999999985e-5	0	70	3.6999999999999985e-5
chr12-131917081-CTCGGAGGCTGTGGGATGGGGGTCGGAGGCTGTGGGATGGGGGTCGGAGGCTGTGGGATGGGGG-CTCGGAGGCTGTGGGACGGGGGTTGGGGGGAGCTCGGAGGCTGTGGGATGGGGGTCGGAGGCTGTGGGATGGGGGTCGGAGGCTGTGGGATGGGGGTCGGAGGCTGTGGGATGGGGG	chr12	131917081	CTCGGAGGCTGTGGGATGGGGGTCGGAGGCTGTGGGATGGGGGTCGGAGGCTGTGGGATGGGGG	CTCGGAGGCTGTGGGACGGGGGTTGGGGGGAGCTCGGAGGCTGTGGGATGGGGGTCGGAGGCTGTGGGATGGGGGTCGGAGGCTGTGGGATGGGGGTCGGAGGCTGTGGGATGGGGG	164461	PASS	0	none	0	0	70	1e-6
chr12-131917081-CTCGGAGGCTGTGGGATGGGGGTCGGAGGCTGTGGGATGGGGGTCGGAGGCTGTGGGATGGGGG-CTCGGAGGCTGTGGGATGGGGCTCGGAGGCTGTGGGACGGGGGTCGGAGGCTGTGGGATGGGGGTCGGAGGCTGTGGGATGGGGGTCGGAGGCTGTGGGATGGGGG	chr12	131917081	CTCGGAGGCTGTGGGATGGGGGTCGGAGGCTGTGGGATGGGGGTCGGAGGCTGTGGGATGGGGG	CTCGGAGGCTGTGGGATGGGGCTCGGAGGCTGTGGGACGGGGGTCGGAGGCTGTGGGATGGGGGTCGGAGGCTGTGGGATGGGGGTCGGAGGCTGTGGGATGGGGG	164461	PASS	0	none	0	0	70	1e-6
chr12-131917081-CTCGGAGGCTGTGGGATGGGGGTCGGAGGCTGTGGGATGGGGGTCGGAGGCTGTGGGATGGGGG-CTCGGAGGCTGTGGGATGGGGG	chr12	131917081	CTCGGAGGCTGTGGGATGGGGGTCGGAGGCTGTGGGATGGGGGTCGGAGGCTGTGGGATGGGGG	CTCGGAGGCTGTGGGATGGGGG	164461	PASS	0	none	0.005201	0	70	0.005201
chr12-131917081-CTCGGAGGCTGTGGGATGGGGGTCGGAGGCTGTGGGATGGGGGTCGGAGGCTGTGGGATGGGGG-CTCGGAGGCTGTGGGATGGGGGTCGGAGGCTGTGGGATGGGGCTCGAGGCTGTGGGACGGGGGTCGGGTGGGGCTTGGAGGCTGTGGGACGGGGGTCGGAGGCTGTGGGATGGGGGTCGGAGGCTGTGGGATGGGGGTCGGAGGCTGTGGGATGGGGG	chr12	131917081	CTCGGAGGCTGTGGGATGGGGGTCGGAGGCTGTGGGATGGGGGTCGGAGGCTGTGGGATGGGGG	CTCGGAGGCTGTGGGATGGGGGTCGGAGGCTGTGGGATGGGGCTCGAGGCTGTGGGACGGGGGTCGGGTGGGGCTTGGAGGCTGTGGGACGGGGGTCGGAGGCTGTGGGATGGGGGTCGGAGGCTGTGGGATGGGGGTCGGAGGCTGTGGGATGGGGG	164461	PASS	0	none	0	0	70	1e-6
chr12-131917081-CTCGGAGGCTGTGGGATGGGGGTCGGAGGCTGTGGGATGGGGGTCGGAGGCTGTGGGATGGGGG-CTCGGAGGCTGTGGGATGGGGGTCGGAGGCTGTGGGATGGGGG	chr12	131917081	CTCGGAGGCTGTGGGATGGGGGTCGGAGGCTGTGGGATGGGGGTCGGAGGCTGTGGGATGGGGG	CTCGGAGGCTGTGGGATGGGGGTCGGAGGCTGTGGGATGGGGG	164461	PASS	0	none	0.013884	0	70	0.013884
chr12-131917081-CTCGGAGGCTGTGGGATGGGGGTCGGAGGCTGTGGGATGGGGGTCGGAGGCTGTGGGATGGGGG-CTCGGAGGCTGTGGGATGGGGGTCGGAGGCTGTGGGATGGGGGTCGGAGGCTGTGGGATGGGGGTCGGAGGCTGTGGGATGGGGG	chr12	131917081	CTCGGAGGCTGTGGGATGGGGGTCGGAGGCTGTGGGATGGGGGTCGGAGGCTGTGGGATGGGGG	CTCGGAGGCTGTGGGATGGGGGTCGGAGGCTGTGGGATGGGGGTCGGAGGCTGTGGGATGGGGGTCGGAGGCTGTGGGATGGGGG	164461	PASS	0	none	8.910000000000005e-4	0	70	8.910000000000005e-4
chr12-131917081-CTCGGAGGCTGTGGGATGGGGGTCGGAGGCTGTGGGATGGGGGTCGGAGGCTGTGGGATGGGGG-CTCGGAGGCTGTGGGATGGGGGTCGGAGGCTGTGGGATGGGGGTCGGAGGCTGTGGGATGGGGGTCGGAGGCTGTGGGATGGGGGTCGGAGGCTGTGGGATGGGGG	chr12	131917081	CTCGGAGGCTGTGGGATGGGGGTCGGAGGCTGTGGGATGGGGGTCGGAGGCTGTGGGATGGGGG	CTCGGAGGCTGTGGGATGGGGGTCGGAGGCTGTGGGATGGGGGTCGGAGGCTGTGGGATGGGGGTCGGAGGCTGTGGGATGGGGGTCGGAGGCTGTGGGATGGGGG	164461	PASS	0	none	1.47e-4	0	70	1.47e-4
chr12-131917081-CTCGGAGGCTGTGGGATGGGGGTCGGAGGCTGTGGGATGGGGGTCGGAGGCTGTGGGATGGGGG-CTCGGAGGCTGTGGGATGGGGGTTGGGGGGAGCTCGGAGGCTGTGGGACGGGGGTCGGAGGCTGTGGGATGGGGCTCGGAGGCTGTGGGACGGGGGTCGGAGGCTGTGGGATGGGGGTCGGAGGCTGTGGGATGGGGGTCGGAGGCTGTGGGATGGGGG	chr12	131917081	CTCGGAGGCTGTGGGATGGGGGTCGGAGGCTGTGGGATGGGGGTCGGAGGCTGTGGGATGGGGG	CTCGGAGGCTGTGGGATGGGGGTTGGGGGGAGCTCGGAGGCTGTGGGACGGGGGTCGGAGGCTGTGGGATGGGGCTCGGAGGCTGTGGGACGGGGGTCGGAGGCTGTGGGATGGGGGTCGGAGGCTGTGGGATGGGGGTCGGAGGCTGTGGGATGGGGG	164461	PASS	0	none	0	0	70	1e-6
chr12-131917081-CTCGGAGGCTGTGGGATGGGGGTCGGAGGCTGTGGGATGGGGGTCGGAGGCTGTGGGATGGGGG-CTCGGAGGCTGTGGGATGGGGGTTGGGGGGAGCTCGGAGGCTGTGGGATGGGGCTCGAGGCTGTGGGATGGGGCTCGGAGGCTGTGGGATGGGGGTCGGAGGCTGTGGGATGGGGGTCGGAGGCTGTGGGATGGGGGTCGGAGGCTGTGGGATGGGGG	chr12	131917081	CTCGGAGGCTGTGGGATGGGGGTCGGAGGCTGTGGGATGGGGGTCGGAGGCTGTGGGATGGGGG	CTCGGAGGCTGTGGGATGGGGGTTGGGGGGAGCTCGGAGGCTGTGGGATGGGGCTCGAGGCTGTGGGATGGGGCTCGGAGGCTGTGGGATGGGGGTCGGAGGCTGTGGGATGGGGGTCGGAGGCTGTGGGATGGGGGTCGGAGGCTGTGGGATGGGGG	164461	PASS	0	none	0	0	70	1e-6
chr12-131917081-CTCGGAGGCTGTGGGATGGGGGTCGGAGGCTGTGGGATGGGGGTCGGAGGCTGTGGGATGGGGG-CTTGGAGGCTGTGGGACGGGGGTCGGAGGCTGTGGGATGGGGGTCGGAGGCTGTGGGATGGGGGTCGGAGGCTGTGGGATGGGGG	chr12	131917081	CTCGGAGGCTGTGGGATGGGGGTCGGAGGCTGTGGGATGGGGGTCGGAGGCTGTGGGATGGGGG	CTTGGAGGCTGTGGGACGGGGGTCGGAGGCTGTGGGATGGGGGTCGGAGGCTGTGGGATGGGGGTCGGAGGCTGTGGGATGGGGG	164461	PASS	0	none	9e-6	0	70	9e-6
chr12-131917081-CTCGGAGGCTGTGGGATGGGGGTCGGAGGCTGTGGGATGGGGGTCGGAGGCTGTGGGATGGGGG-CTTGGAGGCTGTGGGATGGGGGTCGGAGGCTGTGGGATGGGGGTCGGAGGCTGTGGGATGGGGGTCGGAGGCTGTGGGATGGGGG	chr12	131917081	CTCGGAGGCTGTGGGATGGGGGTCGGAGGCTGTGGGATGGGGGTCGGAGGCTGTGGGATGGGGG	CTTGGAGGCTGTGGGATGGGGGTCGGAGGCTGTGGGATGGGGGTCGGAGGCTGTGGGATGGGGGTCGGAGGCTGTGGGATGGGGG	164461	PASS	0	none	0	0	70	1e-6
chr12-131917081-CTCGGAGGCTGTGGGATGGGGGTCGGAGGCTGTGGGATGGGGGTCGGAGGCTGTGGGATGGGGG-GTCGGAGGCTGTGGGATGGGGGTCGGAGGCTGTGGGATGGGGGTCGGAGGCTGTGGGATGGGGG	chr12	131917081	CTCGGAGGCTGTGGGATGGGGGTCGGAGGCTGTGGGATGGGGGTCGGAGGCTGTGGGATGGGGG	GTCGGAGGCTGTGGGATGGGGGTCGGAGGCTGTGGGATGGGGGTCGGAGGCTGTGGGATGGGGG	164461	PASS	0	none	7.960000000000003e-4	0	70	7.960000000000003e-4
chr12-131917082-TCGGAGGC-*	chr12	131917082	TCGGAGGC	*	8951	VQSRTrancheINDEL99.50to99.90	0	none	0.020959	0	112	0.020959
chr12-131917082-TCGGAGGC-CCGGAGGC	chr12	131917082	TCGGAGGC	CCGGAGGC	8951	VQSRTrancheINDEL99.50to99.90	0	none	0	0	112	1e-6
chr12-131917082-TCGGAGGC-T	chr12	131917082	TCGGAGGC	T	8951	VQSRTrancheINDEL99.50to99.90	0.0017558	eas	1.47e-4	0	112	0.0017558
chr12-131917082-TCGGAGGC-TTGGAGGCTGTGGGACGGAGGC	chr12	131917082	TCGGAGGC	TTGGAGGCTGTGGGACGGAGGC	8951	VQSRTrancheINDEL99.50to99.90	0	none	0	0	112	1e-6
chr12-131917083-CGGAGGCTGTGGGATGGGGGTCGGAGGCTGTGGGATGGGGGTCGGAGGCTGTGGGATGGGGGTCGGAGGCTGTGGGATGGGGCTCGAGGCTGTGGGATGGGGGTCGGGTGGGGCTT-*	chr12	131917083	CGGAGGCTGTGGGATGGGGGTCGGAGGCTGTGGGATGGGGGTCGGAGGCTGTGGGATGGGGGTCGGAGGCTGTGGGATGGGGCTCGAGGCTGTGGGATGGGGGTCGGGTGGGGCTT	*	206434	PASS	0	none	0.020806	0	98	0.020806
chr12-131917083-CGGAGGCTGTGGGATGGGGGTCGGAGGCTGTGGGATGGGGGTCGGAGGCTGTGGGATGGGGGTCGGAGGCTGTGGGATGGGGCTCGAGGCTGTGGGATGGGGGTCGGGTGGGGCTT-AGGAGGCTGTGGGATGGGGGTCGGAGGCTGTGGGATGGGGGTCGGAGGCTGTGGGATGGGGGTCGGAGGCTGTGGGATGGGGCTCGAGGCTGTGGGATGGGGGTCGGGTGGGGCTT	chr12	131917083	CGGAGGCTGTGGGATGGGGGTCGGAGGCTGTGGGATGGGGGTCGGAGGCTGTGGGATGGGGGTCGGAGGCTGTGGGATGGGGCTCGAGGCTGTGGGATGGGGGTCGGGTGGGGCTT	AGGAGGCTGTGGGATGGGGGTCGGAGGCTGTGGGATGGGGGTCGGAGGCTGTGGGATGGGGGTCGGAGGCTGTGGGATGGGGCTCGAGGCTGTGGGATGGGGGTCGGGTGGGGCTT	206434	PASS	0	none	0	0	98	1e-6
chr12-131917083-CGGAGGCTGTGGGATGGGGGTCGGAGGCTGTGGGATGGGGGTCGGAGGCTGTGGGATGGGGGTCGGAGGCTGTGGGATGGGGCTCGAGGCTGTGGGATGGGGGTCGGGTGGGGCTT-C	chr12	131917083	CGGAGGCTGTGGGATGGGGGTCGGAGGCTGTGGGATGGGGGTCGGAGGCTGTGGGATGGGGGTCGGAGGCTGTGGGATGGGGCTCGAGGCTGTGGGATGGGGGTCGGGTGGGGCTT	C	206434	PASS	7.4782e-4	afr	5.2999999999999994e-5	0	98	7.4782e-4
chr12-131917083-CGGAGGCTGTGGGATGGGGGTCGGAGGCTGTGGGATGGGGGTCGGAGGCTGTGGGATGGGGGTCGGAGGCTGTGGGATGGGGCTCGAGGCTGTGGGATGGGGGTCGGGTGGGGCTT-CGAGGCTGTGGGATGGGGGTCGGAGGCTGTGGGATGGGGGTCGGAGGCTGTGGGATGGGGGTCGGAGGCTGTGGGATGGGGCTCGAGGCTGTGGGATGGGGGTCGGGTGGGGCTT	chr12	131917083	CGGAGGCTGTGGGATGGGGGTCGGAGGCTGTGGGATGGGGGTCGGAGGCTGTGGGATGGGGGTCGGAGGCTGTGGGATGGGGCTCGAGGCTGTGGGATGGGGGTCGGGTGGGGCTT	CGAGGCTGTGGGATGGGGGTCGGAGGCTGTGGGATGGGGGTCGGAGGCTGTGGGATGGGGGTCGGAGGCTGTGGGATGGGGCTCGAGGCTGTGGGATGGGGGTCGGGTGGGGCTT	206434	PASS	0	none	4.05e-4	0	98	4.05e-4
chr12-131917083-CGGAGGCTGTGGGATGGGGGTCGGAGGCTGTGGGATGGGGGTCGGAGGCTGTGGGATGGGGGTCGGAGGCTGTGGGATGGGGCTCGAGGCTGTGGGATGGGGGTCGGGTGGGGCTT-CGGAGGCTGTGGGACGGGGCTCGGAGGCTGTGGGATGGGGCTCGGAGGCTGTGGGACGGGGGTCGGTGGGAGGCTGTGGGATGGGGGTCGGAGGCTGTGGGATGGGGGTCGGAGGCTGTGGGATGGGGGTCGGAGGCTGTGGGATGGGGCTCGAGGCTGTGGGATGGGGGTCGGGTGGGGCTT	chr12	131917083	CGGAGGCTGTGGGATGGGGGTCGGAGGCTGTGGGATGGGGGTCGGAGGCTGTGGGATGGGGGTCGGAGGCTGTGGGATGGGGCTCGAGGCTGTGGGATGGGGGTCGGGTGGGGCTT	CGGAGGCTGTGGGACGGGGCTCGGAGGCTGTGGGATGGGGCTCGGAGGCTGTGGGACGGGGGTCGGTGGGAGGCTGTGGGATGGGGGTCGGAGGCTGTGGGATGGGGGTCGGAGGCTGTGGGATGGGGGTCGGAGGCTGTGGGATGGGGCTCGAGGCTGTGGGATGGGGGTCGGGTGGGGCTT	206434	PASS	0	none	0	0	98	1e-6
chr12-131917083-CGGAGGCTGTGGGATGGGGGTCGGAGGCTGTGGGATGGGGGTCGGAGGCTGTGGGATGGGGGTCGGAGGCTGTGGGATGGGGCTCGAGGCTGTGGGATGGGGGTCGGGTGGGGCTT-CGGAGGCTGTGGGACGGGGGTCGGAGGCTGTGGGACGGGGGTTGGAGGCTGTGGGATGGGGGTCGGAGGCTGTGGGATGGGGGTCGGAGGCTGTGGGATGGGGGTCGGAGGCTGTGGGATGGGGCTCGAGGCTGTGGGATGGGGGTCGGGTGGGGCTT	chr12	131917083	CGGAGGCTGTGGGATGGGGGTCGGAGGCTGTGGGATGGGGGTCGGAGGCTGTGGGATGGGGGTCGGAGGCTGTGGGATGGGGCTCGAGGCTGTGGGATGGGGGTCGGGTGGGGCTT	CGGAGGCTGTGGGACGGGGGTCGGAGGCTGTGGGACGGGGGTTGGAGGCTGTGGGATGGGGGTCGGAGGCTGTGGGATGGGGGTCGGAGGCTGTGGGATGGGGGTCGGAGGCTGTGGGATGGGGCTCGAGGCTGTGGGATGGGGGTCGGGTGGGGCTT	206434	PASS	0	none	0	0	98	1e-6
chr12-131917083-CGGAGGCTGTGGGATGGGGGTCGGAGGCTGTGGGATGGGGGTCGGAGGCTGTGGGATGGGGGTCGGAGGCTGTGGGATGGGGCTCGAGGCTGTGGGATGGGGGTCGGGTGGGGCTT-CGGAGGCTGTGGGACGGGGGTCGGAGGCTGTGGGATGGGGGTTGGAGGCTGTGGGATGGGGGTCGGAGGCTGTGGGATGGGGGTCGGAGGCTGTGGGATGGGGGTCGGAGGCTGTGGGATGGGGCTCGAGGCTGTGGGATGGGGGTCGGGTGGGGCTT	chr12	131917083	CGGAGGCTGTGGGATGGGGGTCGGAGGCTGTGGGATGGGGGTCGGAGGCTGTGGGATGGGGGTCGGAGGCTGTGGGATGGGGCTCGAGGCTGTGGGATGGGGGTCGGGTGGGGCTT	CGGAGGCTGTGGGACGGGGGTCGGAGGCTGTGGGATGGGGGTTGGAGGCTGTGGGATGGGGGTCGGAGGCTGTGGGATGGGGGTCGGAGGCTGTGGGATGGGGGTCGGAGGCTGTGGGATGGGGCTCGAGGCTGTGGGATGGGGGTCGGGTGGGGCTT	206434	PASS	0	none	0.002815	0	98	0.002815
chr12-131917083-CGGAGGCTGTGGGATGGGGGTCGGAGGCTGTGGGATGGGGGTCGGAGGCTGTGGGATGGGGGTCGGAGGCTGTGGGATGGGGCTCGAGGCTGTGGGATGGGGGTCGGGTGGGGCTT-CGGAGGCTGTGGGATGGGGGTTGGAGGCTGTGGGATGGGGGTCGGAGGCTGTGGGATGGGGGTCGGAGGCTGTGGGATGGGGGTCGGAGGCTGTGGGATGGGGCTCGAGGCTGTGGGATGGGGGTCGGGTGGGGCTT	chr12	131917083	CGGAGGCTGTGGGATGGGGGTCGGAGGCTGTGGGATGGGGGTCGGAGGCTGTGGGATGGGGGTCGGAGGCTGTGGGATGGGGCTCGAGGCTGTGGGATGGGGGTCGGGTGGGGCTT	CGGAGGCTGTGGGATGGGGGTTGGAGGCTGTGGGATGGGGGTCGGAGGCTGTGGGATGGGGGTCGGAGGCTGTGGGATGGGGGTCGGAGGCTGTGGGATGGGGCTCGAGGCTGTGGGATGGGGGTCGGGTGGGGCTT	206434	PASS	0	none	3.6000000000000035e-4	0	98	3.6000000000000035e-4
chr12-131917083-CGGAGGCTGTGGGATGGGGGTCGGAGGCTGTGGGATGGGGGTCGGAGGCTGTGGGATGGGGGTCGGAGGCTGTGGGATGGGGCTCGAGGCTGTGGGATGGGGGTCGGGTGGGGCTT-TGGAGGCTGTGGGATGGGGGTCGGAGGCTGTGGGATGGGGGTCGGAGGCTGTGGGATGGGGGTCGGAGGCTGTGGGATGGGGCTCGAGGCTGTGGGATGGGGGTCGGGTGGGGCTT	chr12	131917083	CGGAGGCTGTGGGATGGGGGTCGGAGGCTGTGGGATGGGGGTCGGAGGCTGTGGGATGGGGGTCGGAGGCTGTGGGATGGGGCTCGAGGCTGTGGGATGGGGGTCGGGTGGGGCTT	TGGAGGCTGTGGGATGGGGGTCGGAGGCTGTGGGATGGGGGTCGGAGGCTGTGGGATGGGGGTCGGAGGCTGTGGGATGGGGCTCGAGGCTGTGGGATGGGGGTCGGGTGGGGCTT	206434	PASS	0	none	0.01246099999999999	0	98	0.01246099999999999
chr12-131917084-GGAGGCTGTGGGATGGGGGTCGGAGGCTGTGGGATGGGGGTCGGAGGCTGTGGGATGGGGGTCGGAGGCTGTGGGATGGGGCTCGAGGCTGTGGGATGGGGGTCGGGTGGGGCTTGGAGGCTGTGGGATGGGGCTC-*	chr12	131917084	GGAGGCTGTGGGATGGGGGTCGGAGGCTGTGGGATGGGGGTCGGAGGCTGTGGGATGGGGGTCGGAGGCTGTGGGATGGGGCTCGAGGCTGTGGGATGGGGGTCGGGTGGGGCTTGGAGGCTGTGGGATGGGGCTC	*	80727	VQSRTrancheINDEL99.50to99.90	0	none	0.02135000000000002	0	110	0.02135000000000002
chr12-131917084-GGAGGCTGTGGGATGGGGGTCGGAGGCTGTGGGATGGGGGTCGGAGGCTGTGGGATGGGGGTCGGAGGCTGTGGGATGGGGCTCGAGGCTGTGGGATGGGGGTCGGGTGGGGCTTGGAGGCTGTGGGATGGGGCTC-AGAGGCTGTGGGATGGGGGTCGGAGGCTGTGGGATGGGGGTCGGAGGCTGTGGGATGGGGGTCGGAGGCTGTGGGATGGGGCTCGAGGCTGTGGGATGGGGGTCGGGTGGGGCTTGGAGGCTGTGGGATGGGGCTC	chr12	131917084	GGAGGCTGTGGGATGGGGGTCGGAGGCTGTGGGATGGGGGTCGGAGGCTGTGGGATGGGGGTCGGAGGCTGTGGGATGGGGCTCGAGGCTGTGGGATGGGGGTCGGGTGGGGCTTGGAGGCTGTGGGATGGGGCTC	AGAGGCTGTGGGATGGGGGTCGGAGGCTGTGGGATGGGGGTCGGAGGCTGTGGGATGGGGGTCGGAGGCTGTGGGATGGGGCTCGAGGCTGTGGGATGGGGGTCGGGTGGGGCTTGGAGGCTGTGGGATGGGGCTC	80727	VQSRTrancheINDEL99.50to99.90	0	none	9e-6	0	110	9e-6
chr12-131917084-GGAGGCTGTGGGATGGGGGTCGGAGGCTGTGGGATGGGGGTCGGAGGCTGTGGGATGGGGGTCGGAGGCTGTGGGATGGGGCTCGAGGCTGTGGGATGGGGGTCGGGTGGGGCTTGGAGGCTGTGGGATGGGGCTC-G	chr12	131917084	GGAGGCTGTGGGATGGGGGTCGGAGGCTGTGGGATGGGGGTCGGAGGCTGTGGGATGGGGGTCGGAGGCTGTGGGATGGGGCTCGAGGCTGTGGGATGGGGGTCGGGTGGGGCTTGGAGGCTGTGGGATGGGGCTC	G	80727	VQSRTrancheINDEL99.50to99.90	3.2789e-4	afr	8.9e-5	0	110	3.2789e-4
chr12-131917084-GGAGGCTGTGGGATGGGGGTCGGAGGCTGTGGGATGGGGGTCGGAGGCTGTGGGATGGGGGTCGGAGGCTGTGGGATGGGGCTCGAGGCTGTGGGATGGGGGTCGGGTGGGGCTTGGAGGCTGTGGGATGGGGCTC-GGAGGCTGTGGGACGGGGGTCGGAGGCTGTGGGATGGGGCTCGAGGCTGTGGGATGGGGGTCGGAGGCTGTGGGATGGGGGTCGGAGGCTGTGGGATGGGGGTCGGAGGCTGTGGGATGGGGCTCGAGGCTGTGGGATGGGGGTCGGGTGGGGCTTGGAGGCTGTGGGATGGGGCTC	chr12	131917084	GGAGGCTGTGGGATGGGGGTCGGAGGCTGTGGGATGGGGGTCGGAGGCTGTGGGATGGGGGTCGGAGGCTGTGGGATGGGGCTCGAGGCTGTGGGATGGGGGTCGGGTGGGGCTTGGAGGCTGTGGGATGGGGCTC	GGAGGCTGTGGGACGGGGGTCGGAGGCTGTGGGATGGGGCTCGAGGCTGTGGGATGGGGGTCGGAGGCTGTGGGATGGGGGTCGGAGGCTGTGGGATGGGGGTCGGAGGCTGTGGGATGGGGCTCGAGGCTGTGGGATGGGGGTCGGGTGGGGCTTGGAGGCTGTGGGATGGGGCTC	80727	VQSRTrancheINDEL99.50to99.90	0	none	7.099999999999998e-5	0	110	7.099999999999998e-5
chr12-131917084-GGAGGCTGTGGGATGGGGGTCGGAGGCTGTGGGATGGGGGTCGGAGGCTGTGGGATGGGGGTCGGAGGCTGTGGGATGGGGCTCGAGGCTGTGGGATGGGGGTCGGGTGGGGCTTGGAGGCTGTGGGATGGGGCTC-GGAGGCTGTGGGACGGGGGTCGGAGGCTGTGGGATGGGGCTCGGAGGCTGTGGGATGGGGCTCGGAGGCTGTGGGATGGGGCTCGAGGCTGTGGGATGGGGGTCGGAGGCTGTGGGATGGGGGTCGGAGGCTGTGGGATGGGGGTCGGAGGCTGTGGGATGGGGCTCGAGGCTGTGGGATGGGGGTCGGGTGGGGCTTGGAGGCTGTGGGATGGGGCTC	chr12	131917084	GGAGGCTGTGGGATGGGGGTCGGAGGCTGTGGGATGGGGGTCGGAGGCTGTGGGATGGGGGTCGGAGGCTGTGGGATGGGGCTCGAGGCTGTGGGATGGGGGTCGGGTGGGGCTTGGAGGCTGTGGGATGGGGCTC	GGAGGCTGTGGGACGGGGGTCGGAGGCTGTGGGATGGGGCTCGGAGGCTGTGGGATGGGGCTCGGAGGCTGTGGGATGGGGCTCGAGGCTGTGGGATGGGGGTCGGAGGCTGTGGGATGGGGGTCGGAGGCTGTGGGATGGGGGTCGGAGGCTGTGGGATGGGGCTCGAGGCTGTGGGATGGGGGTCGGGTGGGGCTTGGAGGCTGTGGGATGGGGCTC	80727	VQSRTrancheINDEL99.50to99.90	0	none	0	0	110	1e-6
chr12-131917084-GGAGGCTGTGGGATGGGGGTCGGAGGCTGTGGGATGGGGGTCGGAGGCTGTGGGATGGGGGTCGGAGGCTGTGGGATGGGGCTCGAGGCTGTGGGATGGGGGTCGGGTGGGGCTTGGAGGCTGTGGGATGGGGCTC-GGAGGCTGTGGGACGGGGGTCGGAGGGAGCTCGGAGGCTGTGGGATGGGGCTCGAGGCTGTGGGATGGGGGTCGGAGGCTGTGGGATGGGGGTCGGAGGCTGTGGGATGGGGGTCGGAGGCTGTGGGATGGGGCTCGAGGCTGTGGGATGGGGGTCGGGTGGGGCTTGGAGGCTGTGGGATGGGGCTC	chr12	131917084	GGAGGCTGTGGGATGGGGGTCGGAGGCTGTGGGATGGGGGTCGGAGGCTGTGGGATGGGGGTCGGAGGCTGTGGGATGGGGCTCGAGGCTGTGGGATGGGGGTCGGGTGGGGCTTGGAGGCTGTGGGATGGGGCTC	GGAGGCTGTGGGACGGGGGTCGGAGGGAGCTCGGAGGCTGTGGGATGGGGCTCGAGGCTGTGGGATGGGGGTCGGAGGCTGTGGGATGGGGGTCGGAGGCTGTGGGATGGGGGTCGGAGGCTGTGGGATGGGGCTCGAGGCTGTGGGATGGGGGTCGGGTGGGGCTTGGAGGCTGTGGGATGGGGCTC	80727	VQSRTrancheINDEL99.50to99.90	0	none	0	0	110	1e-6
chr12-131917084-GGAGGCTGTGGGATGGGGGTCGGAGGCTGTGGGATGGGGGTCGGAGGCTGTGGGATGGGGGTCGGAGGCTGTGGGATGGGGCTCGAGGCTGTGGGATGGGGGTCGGGTGGGGCTTGGAGGCTGTGGGATGGGGCTC-GGAGGCTGTGGGACGGGGGTCGGGGGGAGCTCGGAGGCTGTGGGATGGGGCTCGAGGCTGTGGGACGGGGGTCGGAGGCTGTGGGATGGGGCTCGAGGCTGTGGGATGGGGCTCGAGGCTGTGGGATGGGGGTCGGAGGCTGTGGGATGGGGGTCGGAGGCTGTGGGATGGGGGTCGGAGGCTGTGGGATGGGGCTCGAGGCTGTGGGATGGGGGTCGGGTGGGGCTTGGAGGCTGTGGGATGGGGCTC	chr12	131917084	GGAGGCTGTGGGATGGGGGTCGGAGGCTGTGGGATGGGGGTCGGAGGCTGTGGGATGGGGGTCGGAGGCTGTGGGATGGGGCTCGAGGCTGTGGGATGGGGGTCGGGTGGGGCTTGGAGGCTGTGGGATGGGGCTC	GGAGGCTGTGGGACGGGGGTCGGGGGGAGCTCGGAGGCTGTGGGATGGGGCTCGAGGCTGTGGGACGGGGGTCGGAGGCTGTGGGATGGGGCTCGAGGCTGTGGGATGGGGCTCGAGGCTGTGGGATGGGGGTCGGAGGCTGTGGGATGGGGGTCGGAGGCTGTGGGATGGGGGTCGGAGGCTGTGGGATGGGGCTCGAGGCTGTGGGATGGGGGTCGGGTGGGGCTTGGAGGCTGTGGGATGGGGCTC	80727	VQSRTrancheINDEL99.50to99.90	0	none	0	0	110	1e-6
chr12-131917084-GGAGGCTGTGGGATGGGGGTCGGAGGCTGTGGGATGGGGGTCGGAGGCTGTGGGATGGGGGTCGGAGGCTGTGGGATGGGGCTCGAGGCTGTGGGATGGGGGTCGGGTGGGGCTTGGAGGCTGTGGGATGGGGCTC-GGAGGCTGTGGGACGGGGGTCGGGGGGAGCTCGGAGGCTGTGGGATGGGGCTCGAGGCTGTGGGATGGGGGTCGGAGGCTGTGGGATGGGGGTCGGAGGCTGTGGGATGGGGGTCGGAGGCTGTGGGATGGGGCTCGAGGCTGTGGGATGGGGGTCGGGTGGGGCTTGGAGGCTGTGGGATGGGGCTC	chr12	131917084	GGAGGCTGTGGGATGGGGGTCGGAGGCTGTGGGATGGGGGTCGGAGGCTGTGGGATGGGGGTCGGAGGCTGTGGGATGGGGCTCGAGGCTGTGGGATGGGGGTCGGGTGGGGCTTGGAGGCTGTGGGATGGGGCTC	GGAGGCTGTGGGACGGGGGTCGGGGGGAGCTCGGAGGCTGTGGGATGGGGCTCGAGGCTGTGGGATGGGGGTCGGAGGCTGTGGGATGGGGGTCGGAGGCTGTGGGATGGGGGTCGGAGGCTGTGGGATGGGGCTCGAGGCTGTGGGATGGGGGTCGGGTGGGGCTTGGAGGCTGTGGGATGGGGCTC	80727	VQSRTrancheINDEL99.50to99.90	0	none	2.2999999999999995e-4	0	110	2.2999999999999995e-4
chr12-131917084-GGAGGCTGTGGGATGGGGGTCGGAGGCTGTGGGATGGGGGTCGGAGGCTGTGGGATGGGGGTCGGAGGCTGTGGGATGGGGCTCGAGGCTGTGGGATGGGGGTCGGGTGGGGCTTGGAGGCTGTGGGATGGGGCTC-GGAGGCTGTGGGACGGGGGTTGGGGGGAGCTCGGAGGCTGTGGGATGGGGCTCGAGGCTGTGGGATGGGGGTCGGAGGCTGTGGGATGGGGGTCGGAGGCTGTGGGATGGGGGTCGGAGGCTGTGGGATGGGGCTCGAGGCTGTGGGATGGGGGTCGGGTGGGGCTTGGAGGCTGTGGGATGGGGCTC	chr12	131917084	GGAGGCTGTGGGATGGGGGTCGGAGGCTGTGGGATGGGGGTCGGAGGCTGTGGGATGGGGGTCGGAGGCTGTGGGATGGGGCTCGAGGCTGTGGGATGGGGGTCGGGTGGGGCTTGGAGGCTGTGGGATGGGGCTC	GGAGGCTGTGGGACGGGGGTTGGGGGGAGCTCGGAGGCTGTGGGATGGGGCTCGAGGCTGTGGGATGGGGGTCGGAGGCTGTGGGATGGGGGTCGGAGGCTGTGGGATGGGGGTCGGAGGCTGTGGGATGGGGCTCGAGGCTGTGGGATGGGGGTCGGGTGGGGCTTGGAGGCTGTGGGATGGGGCTC	80727	VQSRTrancheINDEL99.50to99.90	0	none	0.003373	0	110	0.003373
chr12-131917084-GGAGGCTGTGGGATGGGGGTCGGAGGCTGTGGGATGGGGGTCGGAGGCTGTGGGATGGGGGTCGGAGGCTGTGGGATGGGGCTCGAGGCTGTGGGATGGGGGTCGGGTGGGGCTTGGAGGCTGTGGGATGGGGCTC-GGAGGCTGTGGGACGGGGGTTGGGGGGAGCTCGGAGGCTGTGGGATGGGGCTTGAGGCTGTGGGATGGGGGTCGGAGGCTGTGGGATGGGGGTCGGAGGCTGTGGGATGGGGGTCGGAGGCTGTGGGATGGGGCTCGAGGCTGTGGGATGGGGGTCGGGTGGGGCTTGGAGGCTGTGGGATGGGGCTC	chr12	131917084	GGAGGCTGTGGGATGGGGGTCGGAGGCTGTGGGATGGGGGTCGGAGGCTGTGGGATGGGGGTCGGAGGCTGTGGGATGGGGCTCGAGGCTGTGGGATGGGGGTCGGGTGGGGCTTGGAGGCTGTGGGATGGGGCTC	GGAGGCTGTGGGACGGGGGTTGGGGGGAGCTCGGAGGCTGTGGGATGGGGCTTGAGGCTGTGGGATGGGGGTCGGAGGCTGTGGGATGGGGGTCGGAGGCTGTGGGATGGGGGTCGGAGGCTGTGGGATGGGGCTCGAGGCTGTGGGATGGGGGTCGGGTGGGGCTTGGAGGCTGTGGGATGGGGCTC	80727	VQSRTrancheINDEL99.50to99.90	0	none	0	0	110	1e-6
chr12-131917084-GGAGGCTGTGGGATGGGGGTCGGAGGCTGTGGGATGGGGGTCGGAGGCTGTGGGATGGGGGTCGGAGGCTGTGGGATGGGGCTCGAGGCTGTGGGATGGGGGTCGGGTGGGGCTTGGAGGCTGTGGGATGGGGCTC-GGAGGCTGTGGGATGGGGCTCGAGGCTGTGGGATGGGGGTCGGAGGCTGTGGGATGGGGGTCGGAGGCTGTGGGATGGGGGTCGGAGGCTGTGGGATGGGGCTCGAGGCTGTGGGATGGGGGTCGGGTGGGGCTTGGAGGCTGTGGGATGGGGCTC	chr12	131917084	GGAGGCTGTGGGATGGGGGTCGGAGGCTGTGGGATGGGGGTCGGAGGCTGTGGGATGGGGGTCGGAGGCTGTGGGATGGGGCTCGAGGCTGTGGGATGGGGGTCGGGTGGGGCTTGGAGGCTGTGGGATGGGGCTC	GGAGGCTGTGGGATGGGGCTCGAGGCTGTGGGATGGGGGTCGGAGGCTGTGGGATGGGGGTCGGAGGCTGTGGGATGGGGGTCGGAGGCTGTGGGATGGGGCTCGAGGCTGTGGGATGGGGGTCGGGTGGGGCTTGGAGGCTGTGGGATGGGGCTC	80727	VQSRTrancheINDEL99.50to99.90	0	none	2.2000000000000003e-5	0	110	2.2000000000000003e-5
chr12-131917084-GGAGGCTGTGGGATGGGGGTCGGAGGCTGTGGGATGGGGGTCGGAGGCTGTGGGATGGGGGTCGGAGGCTGTGGGATGGGGCTCGAGGCTGTGGGATGGGGGTCGGGTGGGGCTTGGAGGCTGTGGGATGGGGCTC-GGAGGCTGTGGGATGGGGCTCGGAGGCTGTGGGATGGGGCTCGAGGCTGTGGGATGGGGGTCGGAGGCTGTGGGATGGGGGTCGGAGGCTGTGGGATGGGGGTCGGAGGCTGTGGGATGGGGCTCGAGGCTGTGGGATGGGGGTCGGGTGGGGCTTGGAGGCTGTGGGATGGGGCTC	chr12	131917084	GGAGGCTGTGGGATGGGGGTCGGAGGCTGTGGGATGGGGGTCGGAGGCTGTGGGATGGGGGTCGGAGGCTGTGGGATGGGGCTCGAGGCTGTGGGATGGGGGTCGGGTGGGGCTTGGAGGCTGTGGGATGGGGCTC	GGAGGCTGTGGGATGGGGCTCGGAGGCTGTGGGATGGGGCTCGAGGCTGTGGGATGGGGGTCGGAGGCTGTGGGATGGGGGTCGGAGGCTGTGGGATGGGGGTCGGAGGCTGTGGGATGGGGCTCGAGGCTGTGGGATGGGGGTCGGGTGGGGCTTGGAGGCTGTGGGATGGGGCTC	80727	VQSRTrancheINDEL99.50to99.90	0	none	9e-6	0	110	9e-6
chr12-131917084-GGAGGCTGTGGGATGGGGGTCGGAGGCTGTGGGATGGGGGTCGGAGGCTGTGGGATGGGGGTCGGAGGCTGTGGGATGGGGCTCGAGGCTGTGGGATGGGGGTCGGGTGGGGCTTGGAGGCTGTGGGATGGGGCTC-GGAGGCTGTGGGATGGGGGTCGGGTGGGGCTTGGAGGCTGTGGGATGGGGCTC	chr12	131917084	GGAGGCTGTGGGATGGGGGTCGGAGGCTGTGGGATGGGGGTCGGAGGCTGTGGGATGGGGGTCGGAGGCTGTGGGATGGGGCTCGAGGCTGTGGGATGGGGGTCGGGTGGGGCTTGGAGGCTGTGGGATGGGGCTC	GGAGGCTGTGGGATGGGGGTCGGGTGGGGCTTGGAGGCTGTGGGATGGGGCTC	80727	VQSRTrancheINDEL99.50to99.90	0	none	9e-6	0	110	9e-6
chr12-131917084-GGAGGCTGTGGGATGGGGGTCGGAGGCTGTGGGATGGGGGTCGGAGGCTGTGGGATGGGGGTCGGAGGCTGTGGGATGGGGCTCGAGGCTGTGGGATGGGGGTCGGGTGGGGCTTGGAGGCTGTGGGATGGGGCTC-GGAGGCTGTGGGATGGGGGTTGGGGGGAGCTCGGAGGCTGTGGGATGGGGCTCGAGGCTGTGGGATGGGGGTCGGAGGCTGTGGGATGGGGGTCGGAGGCTGTGGGATGGGGGTCGGAGGCTGTGGGATGGGGCTCGAGGCTGTGGGATGGGGGTCGGGTGGGGCTTGGAGGCTGTGGGATGGGGCTC	chr12	131917084	GGAGGCTGTGGGATGGGGGTCGGAGGCTGTGGGATGGGGGTCGGAGGCTGTGGGATGGGGGTCGGAGGCTGTGGGATGGGGCTCGAGGCTGTGGGATGGGGGTCGGGTGGGGCTTGGAGGCTGTGGGATGGGGCTC	GGAGGCTGTGGGATGGGGGTTGGGGGGAGCTCGGAGGCTGTGGGATGGGGCTCGAGGCTGTGGGATGGGGGTCGGAGGCTGTGGGATGGGGGTCGGAGGCTGTGGGATGGGGGTCGGAGGCTGTGGGATGGGGCTCGAGGCTGTGGGATGGGGGTCGGGTGGGGCTTGGAGGCTGTGGGATGGGGCTC	80727	VQSRTrancheINDEL99.50to99.90	0	none	3.6000000000000035e-4	0	110	3.6000000000000035e-4
chr12-131917084-GGAGGCTGTGGGATGGGGGTCGGAGGCTGTGGGATGGGGGTCGGAGGCTGTGGGATGGGGGTCGGAGGCTGTGGGATGGGGCTCGAGGCTGTGGGATGGGGGTCGGGTGGGGCTTGGAGGCTGTGGGATGGGGCTC-GGAGGCTGTGGGATGGGGGTTGGGGGGAGCTTGGAGGCTGTGGGATGGGGCTCGAGGCTGTGGGATGGGGGTCGGAGGCTGTGGGATGGGGGTCGGAGGCTGTGGGATGGGGGTCGGAGGCTGTGGGATGGGGCTCGAGGCTGTGGGATGGGGGTCGGGTGGGGCTTGGAGGCTGTGGGATGGGGCTC	chr12	131917084	GGAGGCTGTGGGATGGGGGTCGGAGGCTGTGGGATGGGGGTCGGAGGCTGTGGGATGGGGGTCGGAGGCTGTGGGATGGGGCTCGAGGCTGTGGGATGGGGGTCGGGTGGGGCTTGGAGGCTGTGGGATGGGGCTC	GGAGGCTGTGGGATGGGGGTTGGGGGGAGCTTGGAGGCTGTGGGATGGGGCTCGAGGCTGTGGGATGGGGGTCGGAGGCTGTGGGATGGGGGTCGGAGGCTGTGGGATGGGGGTCGGAGGCTGTGGGATGGGGCTCGAGGCTGTGGGATGGGGGTCGGGTGGGGCTTGGAGGCTGTGGGATGGGGCTC	80727	VQSRTrancheINDEL99.50to99.90	0	none	0	0	110	1e-6
chr12-131917084-GGAGGCTGTGGGATGGGGGTCGGAGGCTGTGGGATGGGGGTCGGAGGCTGTGGGATGGGGGTCGGAGGCTGTGGGATGGGGCTCGAGGCTGTGGGATGGGGGTCGGGTGGGGCTTGGAGGCTGTGGGATGGGGCTC-GGGGGTTGGGGGGAGCTCGGAGGCTGTGGGATGGGGCTCGAGGCTGTGGGATGGGGGTCGGAGGCTGTGGGATGGGGGTCGGAGGCTGTGGGATGGGGGTCGGAGGCTGTGGGATGGGGCTCGAGGCTGTGGGATGGGGGTCGGGTGGGGCTTGGAGGCTGTGGGATGGGGCTC	chr12	131917084	GGAGGCTGTGGGATGGGGGTCGGAGGCTGTGGGATGGGGGTCGGAGGCTGTGGGATGGGGGTCGGAGGCTGTGGGATGGGGCTCGAGGCTGTGGGATGGGGGTCGGGTGGGGCTTGGAGGCTGTGGGATGGGGCTC	GGGGGTTGGGGGGAGCTCGGAGGCTGTGGGATGGGGCTCGAGGCTGTGGGATGGGGGTCGGAGGCTGTGGGATGGGGGTCGGAGGCTGTGGGATGGGGGTCGGAGGCTGTGGGATGGGGCTCGAGGCTGTGGGATGGGGGTCGGGTGGGGCTTGGAGGCTGTGGGATGGGGCTC	80727	VQSRTrancheINDEL99.50to99.90	0	none	0	0	110	1e-6
chr12-131917086-A-*	chr12	131917086	A	*	755	VQSRTrancheINDEL99.50to99.90	0	none	0.02135300000000001	0	92	0.02135300000000001
chr12-131917086-A-AGGCTGTGGGACGGGGGTCGGGTGGGGCTCGGAGGCTGTGGGATGGGGGTCGG	chr12	131917086	A	AGGCTGTGGGACGGGGGTCGGGTGGGGCTCGGAGGCTGTGGGATGGGGGTCGG	755	VQSRTrancheINDEL99.50to99.90	0	none	0	0	92	1e-6
chr12-131917086-A-AGGCTGTGGGACGGGGGTTGGG	chr12	131917086	A	AGGCTGTGGGACGGGGGTTGGG	755	VQSRTrancheINDEL99.50to99.90	0	none	0	0	92	1e-6
chr12-131917086-A-C	chr12	131917086	A	C	755	VQSRTrancheINDEL99.50to99.90	0	none	0	0	92	1e-6
chr12-131917086-A-G	chr12	131917086	A	G	755	VQSRTrancheINDEL99.50to99.90	9.9e-7	nfe	9e-6	0	92	9e-6
chr12-131917088-G-*	chr12	131917088	G	*	107	PASS	0	none	0.02136700000000001	0	116	0.02136700000000001
chr12-131917088-G-A	chr12	131917088	G	A	107	PASS	0	none	9e-6	0	116	9e-6
chr12-131917088-G-C	chr12	131917088	G	C	107	PASS	0	none	9e-6	0	116	9e-6
chr12-131917090-T-*	chr12	131917090	T	*	167	VQSRTrancheSNP99.90to99.95	0	none	0.021015	0	102	0.021015
chr12-131917090-T-C	chr12	131917090	T	C	167	VQSRTrancheSNP99.90to99.95	4.53e-6	sas	9e-6	0	102	9e-6
chr12-131917091-GTGGGATGGGGGTCGGAGGCTGTGGGATGGGGGTCGGAGGCTGTGGGATGGGGGTCGGAGGCTGTGGGATGGGGCTCGAGGCTGTGGGATGGGGGTCGGGTGGGGCTTGGAGGCTGTGGGATGGGGCTC-*	chr12	131917091	GTGGGATGGGGGTCGGAGGCTGTGGGATGGGGGTCGGAGGCTGTGGGATGGGGGTCGGAGGCTGTGGGATGGGGCTCGAGGCTGTGGGATGGGGGTCGGGTGGGGCTTGGAGGCTGTGGGATGGGGCTC	*	9151	VQSRTrancheINDEL99.50to99.90	0	none	0.021021	0	112	0.021021
chr12-131917091-GTGGGATGGGGGTCGGAGGCTGTGGGATGGGGGTCGGAGGCTGTGGGATGGGGGTCGGAGGCTGTGGGATGGGGCTCGAGGCTGTGGGATGGGGGTCGGGTGGGGCTTGGAGGCTGTGGGATGGGGCTC-ATGGGATGGGGGTCGGAGGCTGTGGGATGGGGGTCGGAGGCTGTGGGATGGGGGTCGGAGGCTGTGGGATGGGGCTCGAGGCTGTGGGATGGGGGTCGGGTGGGGCTTGGAGGCTGTGGGATGGGGCTC	chr12	131917091	GTGGGATGGGGGTCGGAGGCTGTGGGATGGGGGTCGGAGGCTGTGGGATGGGGGTCGGAGGCTGTGGGATGGGGCTCGAGGCTGTGGGATGGGGGTCGGGTGGGGCTTGGAGGCTGTGGGATGGGGCTC	ATGGGATGGGGGTCGGAGGCTGTGGGATGGGGGTCGGAGGCTGTGGGATGGGGGTCGGAGGCTGTGGGATGGGGCTCGAGGCTGTGGGATGGGGGTCGGGTGGGGCTTGGAGGCTGTGGGATGGGGCTC	9151	VQSRTrancheINDEL99.50to99.90	0	none	0	0	112	1e-6
chr12-131917091-GTGGGATGGGGGTCGGAGGCTGTGGGATGGGGGTCGGAGGCTGTGGGATGGGGGTCGGAGGCTGTGGGATGGGGCTCGAGGCTGTGGGATGGGGGTCGGGTGGGGCTTGGAGGCTGTGGGATGGGGCTC-CTGGGATGGGGGTCGGAGGCTGTGGGATGGGGGTCGGAGGCTGTGGGATGGGGGTCGGAGGCTGTGGGATGGGGCTCGAGGCTGTGGGATGGGGGTCGGGTGGGGCTTGGAGGCTGTGGGATGGGGCTC	chr12	131917091	GTGGGATGGGGGTCGGAGGCTGTGGGATGGGGGTCGGAGGCTGTGGGATGGGGGTCGGAGGCTGTGGGATGGGGCTCGAGGCTGTGGGATGGGGGTCGGGTGGGGCTTGGAGGCTGTGGGATGGGGCTC	CTGGGATGGGGGTCGGAGGCTGTGGGATGGGGGTCGGAGGCTGTGGGATGGGGGTCGGAGGCTGTGGGATGGGGCTCGAGGCTGTGGGATGGGGGTCGGGTGGGGCTTGGAGGCTGTGGGATGGGGCTC	9151	VQSRTrancheINDEL99.50to99.90	0	none	0	0	112	1e-6
chr12-131917091-GTGGGATGGGGGTCGGAGGCTGTGGGATGGGGGTCGGAGGCTGTGGGATGGGGGTCGGAGGCTGTGGGATGGGGCTCGAGGCTGTGGGATGGGGGTCGGGTGGGGCTTGGAGGCTGTGGGATGGGGCTC-G	chr12	131917091	GTGGGATGGGGGTCGGAGGCTGTGGGATGGGGGTCGGAGGCTGTGGGATGGGGGTCGGAGGCTGTGGGATGGGGCTCGAGGCTGTGGGATGGGGGTCGGGTGGGGCTTGGAGGCTGTGGGATGGGGCTC	G	9151	VQSRTrancheINDEL99.50to99.90	0.0016859	eas	1.27e-4	0	112	0.0016859
chr12-131917091-GTGGGATGGGGGTCGGAGGCTGTGGGATGGGGGTCGGAGGCTGTGGGATGGGGGTCGGAGGCTGTGGGATGGGGCTCGAGGCTGTGGGATGGGGGTCGGGTGGGGCTTGGAGGCTGTGGGATGGGGCTC-GCGGAGGCTGTGGGATGGGGGTCGGAGGCTGTGGGATGGGGGTCGGAGGCTGTGGGATGGGGCTCGAGGCTGTGGGATGGGGGTCGGGTGGGGCTTGGAGGCTGTGGGATGGGGCTC	chr12	131917091	GTGGGATGGGGGTCGGAGGCTGTGGGATGGGGGTCGGAGGCTGTGGGATGGGGGTCGGAGGCTGTGGGATGGGGCTCGAGGCTGTGGGATGGGGGTCGGGTGGGGCTTGGAGGCTGTGGGATGGGGCTC	GCGGAGGCTGTGGGATGGGGGTCGGAGGCTGTGGGATGGGGGTCGGAGGCTGTGGGATGGGGCTCGAGGCTGTGGGATGGGGGTCGGGTGGGGCTTGGAGGCTGTGGGATGGGGCTC	9151	VQSRTrancheINDEL99.50to99.90	0	none	0	0	112	1e-6
chr12-131917092-TGGGATGG-*	chr12	131917092	TGGGATGG	*	97	VQSRTrancheINDEL99.50to99.90	0	none	0.02128200000000002	0	106	0.02128200000000002
chr12-131917092-TGGGATGG-AGGGATGG	chr12	131917092	TGGGATGG	AGGGATGG	97	VQSRTrancheINDEL99.50to99.90	0	none	0	0	106	1e-6
chr12-131917092-TGGGATGG-GGGGATGG	chr12	131917092	TGGGATGG	GGGGATGG	97	VQSRTrancheINDEL99.50to99.90	0	none	0	0	106	1e-6
chr12-131917092-TGGGATGG-T	chr12	131917092	TGGGATGG	T	97	VQSRTrancheINDEL99.50to99.90	0	none	0	0	106	1e-6
chr12-131917092-TGGGATGG-TGGATGG	chr12	131917092	TGGGATGG	TGGATGG	97	VQSRTrancheINDEL99.50to99.90	0	none	0	0	106	1e-6
chr12-131917094-G-*	chr12	131917094	G	*	914	VQSRTrancheSNP99.90to99.95	0	none	0.02131100000000002	0	110	0.02131100000000002
chr12-131917094-G-A	chr12	131917094	G	A	914	VQSRTrancheSNP99.90to99.95	3.5e-7	nfe	9e-6	0	110	9e-6
chr12-131917094-G-T	chr12	131917094	G	T	914	VQSRTrancheSNP99.90to99.95	0	none	9e-6	0	110	9e-6
chr12-131917095-GA-*	chr12	131917095	GA	*	163.97	VQSRTrancheINDEL99.50to99.90	0	none	0.02131100000000002	0	110	0.02131100000000002
chr12-131917095-GA-G	chr12	131917095	GA	G	163.97	VQSRTrancheINDEL99.50to99.90	0	none	0	0	110	1e-6
chr12-131917096-ATGGGGGT-*	chr12	131917096	ATGGGGGT	*	132690	VQSRTrancheINDEL99.50to99.90	0	none	0.020834	0	82	0.020834
chr12-131917096-ATGGGGGT-A	chr12	131917096	ATGGGGGT	A	132690	VQSRTrancheINDEL99.50to99.90	5.149e-4	sas	0.00174299999999999	0	82	0.00174299999999999
chr12-131917096-ATGGGGGT-ACGGGGCTCGGAGGCTGTGGGACGGGGGTCGGAGGCTGTGGGACGGGGGTTGGGGGT	chr12	131917096	ATGGGGGT	ACGGGGCTCGGAGGCTGTGGGACGGGGGTCGGAGGCTGTGGGACGGGGGTTGGGGGT	132690	VQSRTrancheINDEL99.50to99.90	0	none	0	0	82	1e-6
chr12-131917096-ATGGGGGT-ACGGGGCTGGGGGT	chr12	131917096	ATGGGGGT	ACGGGGCTGGGGGT	132690	VQSRTrancheINDEL99.50to99.90	0	none	4.720000000000004e-4	0	82	4.720000000000004e-4
chr12-131917096-ATGGGGGT-ACGGGGGTCGGAGGCTGTGGGATGGGGCTCGGAGGCTGTGGGACGGGGGTTGGGGGT	chr12	131917096	ATGGGGGT	ACGGGGGTCGGAGGCTGTGGGATGGGGCTCGGAGGCTGTGGGACGGGGGTTGGGGGT	132690	VQSRTrancheINDEL99.50to99.90	0	none	0	0	82	1e-6
chr12-131917096-ATGGGGGT-ACGGGGGTCGGGTGGGGGT	chr12	131917096	ATGGGGGT	ACGGGGGTCGGGTGGGGGT	132690	VQSRTrancheINDEL99.50to99.90	0	none	7.099999999999998e-5	0	82	7.099999999999998e-5
chr12-131917096-ATGGGGGT-ACGGGGGTGGGGGT	chr12	131917096	ATGGGGGT	ACGGGGGTGGGGGT	132690	VQSRTrancheINDEL99.50to99.90	0	none	0.005569	0	82	0.005569
chr12-131917096-ATGGGGGT-ACGGGGGTTGGGGGT	chr12	131917096	ATGGGGGT	ACGGGGGTTGGGGGT	132690	VQSRTrancheINDEL99.50to99.90	0	none	0.00134999999999999	0	82	0.00134999999999999
chr12-131917096-ATGGGGGT-AGGGGGT	chr12	131917096	ATGGGGGT	AGGGGGT	132690	VQSRTrancheINDEL99.50to99.90	0	none	2.2000000000000003e-5	0	82	2.2000000000000003e-5
chr12-131917096-ATGGGGGT-CTGGGGGT	chr12	131917096	ATGGGGGT	CTGGGGGT	132690	VQSRTrancheINDEL99.50to99.90	0	none	3.6999999999999985e-5	0	82	3.6999999999999985e-5
chr12-131917096-ATGGGGGT-TTGGGGGT	chr12	131917096	ATGGGGGT	TTGGGGGT	132690	VQSRTrancheINDEL99.50to99.90	0	none	0	0	82	1e-6
chr12-131917097-TGGGGGTCGGAGGCTGTGGGATGGGGGTCGGAGGCTGTGGGATGGGGGTCGGAGGCTGTGGGATGGGGCTCGAGGCTGTGGGATGGGGGTCGGGTGGGGCTTGGAGGCTGTGGGATGGGGCTCGAGGCTGTGGGAC-*	chr12	131917097	TGGGGGTCGGAGGCTGTGGGATGGGGGTCGGAGGCTGTGGGATGGGGGTCGGAGGCTGTGGGATGGGGCTCGAGGCTGTGGGATGGGGGTCGGGTGGGGCTTGGAGGCTGTGGGATGGGGCTCGAGGCTGTGGGAC	*	2197749	VQSRTrancheINDEL99.00to99.50	0	none	0.02279200000000001	0	44	0.02279200000000001
chr12-131917097-TGGGGGTCGGAGGCTGTGGGATGGGGGTCGGAGGCTGTGGGATGGGGGTCGGAGGCTGTGGGATGGGGCTCGAGGCTGTGGGATGGGGGTCGGGTGGGGCTTGGAGGCTGTGGGATGGGGCTCGAGGCTGTGGGAC-AGGGGGTCGGAGGCTGTGGGATGGGGGTCGGAGGCTGTGGGATGGGGGTCGGAGGCTGTGGGATGGGGCTCGAGGCTGTGGGATGGGGGTCGGGTGGGGCTTGGAGGCTGTGGGATGGGGCTCGAGGCTGTGGGAC	chr12	131917097	TGGGGGTCGGAGGCTGTGGGATGGGGGTCGGAGGCTGTGGGATGGGGGTCGGAGGCTGTGGGATGGGGCTCGAGGCTGTGGGATGGGGGTCGGGTGGGGCTTGGAGGCTGTGGGATGGGGCTCGAGGCTGTGGGAC	AGGGGGTCGGAGGCTGTGGGATGGGGGTCGGAGGCTGTGGGATGGGGGTCGGAGGCTGTGGGATGGGGCTCGAGGCTGTGGGATGGGGGTCGGGTGGGGCTTGGAGGCTGTGGGATGGGGCTCGAGGCTGTGGGAC	2197749	VQSRTrancheINDEL99.00to99.50	0	none	5.2999999999999994e-5	0	44	5.2999999999999994e-5
chr12-131917097-TGGGGGTCGGAGGCTGTGGGATGGGGGTCGGAGGCTGTGGGATGGGGGTCGGAGGCTGTGGGATGGGGCTCGAGGCTGTGGGATGGGGGTCGGGTGGGGCTTGGAGGCTGTGGGATGGGGCTCGAGGCTGTGGGAC-CGGGGGTCGGAGGCTGTGGGATGGGGGTCGGAGGCTGTGGGATGGGGGTCGGAGGCTGTGGGATGGGGCTCGAGGCTGTGGGATGGGGGTCGGGTGGGGCTTGGAGGCTGTGGGATGGGGCTCGAGGCTGTGGGAC	chr12	131917097	TGGGGGTCGGAGGCTGTGGGATGGGGGTCGGAGGCTGTGGGATGGGGGTCGGAGGCTGTGGGATGGGGCTCGAGGCTGTGGGATGGGGGTCGGGTGGGGCTTGGAGGCTGTGGGATGGGGCTCGAGGCTGTGGGAC	CGGGGGTCGGAGGCTGTGGGATGGGGGTCGGAGGCTGTGGGATGGGGGTCGGAGGCTGTGGGATGGGGCTCGAGGCTGTGGGATGGGGGTCGGGTGGGGCTTGGAGGCTGTGGGATGGGGCTCGAGGCTGTGGGAC	2197749	VQSRTrancheINDEL99.00to99.50	0	none	0.183223	20	44	0.183223
chr12-131917097-TGGGGGTCGGAGGCTGTGGGATGGGGGTCGGAGGCTGTGGGATGGGGGTCGGAGGCTGTGGGATGGGGCTCGAGGCTGTGGGATGGGGGTCGGGTGGGGCTTGGAGGCTGTGGGATGGGGCTCGAGGCTGTGGGAC-GGGGGGTCGGAGGCTGTGGGATGGGGGTCGGAGGCTGTGGGATGGGGGTCGGAGGCTGTGGGATGGGGCTCGAGGCTGTGGGATGGGGGTCGGGTGGGGCTTGGAGGCTGTGGGATGGGGCTCGAGGCTGTGGGAC	chr12	131917097	TGGGGGTCGGAGGCTGTGGGATGGGGGTCGGAGGCTGTGGGATGGGGGTCGGAGGCTGTGGGATGGGGCTCGAGGCTGTGGGATGGGGGTCGGGTGGGGCTTGGAGGCTGTGGGATGGGGCTCGAGGCTGTGGGAC	GGGGGGTCGGAGGCTGTGGGATGGGGGTCGGAGGCTGTGGGATGGGGGTCGGAGGCTGTGGGATGGGGCTCGAGGCTGTGGGATGGGGGTCGGGTGGGGCTTGGAGGCTGTGGGATGGGGCTCGAGGCTGTGGGAC	2197749	VQSRTrancheINDEL99.00to99.50	0	none	0.00154399999999999	1	44	0.00154399999999999
chr12-131917097-TGGGGGTCGGAGGCTGTGGGATGGGGGTCGGAGGCTGTGGGATGGGGGTCGGAGGCTGTGGGATGGGGCTCGAGGCTGTGGGATGGGGGTCGGGTGGGGCTTGGAGGCTGTGGGATGGGGCTCGAGGCTGTGGGAC-T	chr12	131917097	TGGGGGTCGGAGGCTGTGGGATGGGGGTCGGAGGCTGTGGGATGGGGGTCGGAGGCTGTGGGATGGGGCTCGAGGCTGTGGGATGGGGGTCGGGTGGGGCTTGGAGGCTGTGGGATGGGGCTCGAGGCTGTGGGAC	T	2197749	VQSRTrancheINDEL99.00to99.50	2.4098e-4	eas	3.6999999999999985e-5	0	44	2.4098e-4
chr12-131917097-TGGGGGTCGGAGGCTGTGGGATGGGGGTCGGAGGCTGTGGGATGGGGGTCGGAGGCTGTGGGATGGGGCTCGAGGCTGTGGGATGGGGGTCGGGTGGGGCTTGGAGGCTGTGGGATGGGGCTCGAGGCTGTGGGAC-TCGGAGGCTGTGGGACGGGGGTCGGAGGCTGTGGGACGGGGGTCGGAGGCTGTGGGACGGGGGTCGGAGGCTGTGGGATGGGGGTCGGAGGCTGTGGGATGGGGGTCGGAGGCTGTGGGATGGGGCTCGAGGCTGTGGGATGGGGGTCGGGTGGGGCTTGGAGGCTGTGGGATGGGGCTCGAGGCTGTGGGAC	chr12	131917097	TGGGGGTCGGAGGCTGTGGGATGGGGGTCGGAGGCTGTGGGATGGGGGTCGGAGGCTGTGGGATGGGGCTCGAGGCTGTGGGATGGGGGTCGGGTGGGGCTTGGAGGCTGTGGGATGGGGCTCGAGGCTGTGGGAC	TCGGAGGCTGTGGGACGGGGGTCGGAGGCTGTGGGACGGGGGTCGGAGGCTGTGGGACGGGGGTCGGAGGCTGTGGGATGGGGGTCGGAGGCTGTGGGATGGGGGTCGGAGGCTGTGGGATGGGGCTCGAGGCTGTGGGATGGGGGTCGGGTGGGGCTTGGAGGCTGTGGGATGGGGCTCGAGGCTGTGGGAC	2197749	VQSRTrancheINDEL99.00to99.50	0	none	2.2000000000000003e-5	0	44	2.2000000000000003e-5
chr12-131917097-TGGGGGTCGGAGGCTGTGGGATGGGGGTCGGAGGCTGTGGGATGGGGGTCGGAGGCTGTGGGATGGGGCTCGAGGCTGTGGGATGGGGGTCGGGTGGGGCTTGGAGGCTGTGGGATGGGGCTCGAGGCTGTGGGAC-TCGGAGGCTGTGGGACGGGGGTCGGAGGCTGTGGGACGGGGGTCGGAGGCTGTGGGATGGGGGTCGGAGGCTGTGGGATGGGGGTCGGAGGCTGTGGGATGGGGCTCGAGGCTGTGGGATGGGGGTCGGGTGGGGCTTGGAGGCTGTGGGATGGGGCTCGAGGCTGTGGGAC	chr12	131917097	TGGGGGTCGGAGGCTGTGGGATGGGGGTCGGAGGCTGTGGGATGGGGGTCGGAGGCTGTGGGATGGGGCTCGAGGCTGTGGGATGGGGGTCGGGTGGGGCTTGGAGGCTGTGGGATGGGGCTCGAGGCTGTGGGAC	TCGGAGGCTGTGGGACGGGGGTCGGAGGCTGTGGGACGGGGGTCGGAGGCTGTGGGATGGGGGTCGGAGGCTGTGGGATGGGGGTCGGAGGCTGTGGGATGGGGCTCGAGGCTGTGGGATGGGGGTCGGGTGGGGCTTGGAGGCTGTGGGATGGGGCTCGAGGCTGTGGGAC	2197749	VQSRTrancheINDEL99.00to99.50	0	none	1.47e-4	0	44	1.47e-4
chr12-131917097-TGGGGGTCGGAGGCTGTGGGATGGGGGTCGGAGGCTGTGGGATGGGGGTCGGAGGCTGTGGGATGGGGCTCGAGGCTGTGGGATGGGGGTCGGGTGGGGCTTGGAGGCTGTGGGATGGGGCTCGAGGCTGTGGGAC-TCGGAGGCTGTGGGACGGGGGTCGGAGGCTGTGGGATGGGGGTCGGAGGCTGTGGGATGGGGGTCGGAGGCTGTGGGACGGGGGTCGGAGGCTGTGGGATGGGGGTCGGAGGCTGTGGGATGGGGGTCGGAGGCTGTGGGATGGGGCTCGAGGCTGTGGGATGGGGGTCGGGTGGGGCTTGGAGGCTGTGGGATGGGGCTCGAGGCTGTGGGAC	chr12	131917097	TGGGGGTCGGAGGCTGTGGGATGGGGGTCGGAGGCTGTGGGATGGGGGTCGGAGGCTGTGGGATGGGGCTCGAGGCTGTGGGATGGGGGTCGGGTGGGGCTTGGAGGCTGTGGGATGGGGCTCGAGGCTGTGGGAC	TCGGAGGCTGTGGGACGGGGGTCGGAGGCTGTGGGATGGGGGTCGGAGGCTGTGGGATGGGGGTCGGAGGCTGTGGGACGGGGGTCGGAGGCTGTGGGATGGGGGTCGGAGGCTGTGGGATGGGGGTCGGAGGCTGTGGGATGGGGCTCGAGGCTGTGGGATGGGGGTCGGGTGGGGCTTGGAGGCTGTGGGATGGGGCTCGAGGCTGTGGGAC	2197749	VQSRTrancheINDEL99.00to99.50	0	none	9e-6	0	44	9e-6
chr12-131917097-TGGGGGTCGGAGGCTGTGGGATGGGGGTCGGAGGCTGTGGGATGGGGGTCGGAGGCTGTGGGATGGGGCTCGAGGCTGTGGGATGGGGGTCGGGTGGGGCTTGGAGGCTGTGGGATGGGGCTCGAGGCTGTGGGAC-TCGGAGGCTGTGGGACGGGGGTCGGAGGCTGTGGGATGGGGGTCGGAGGCTGTGGGATGGGGGTCGGAGGCTGTGGGATGGGGCTCGAGGCTGTGGGATGGGGGTCGGGTGGGGCTTGGAGGCTGTGGGATGGGGCTCGAGGCTGTGGGAC	chr12	131917097	TGGGGGTCGGAGGCTGTGGGATGGGGGTCGGAGGCTGTGGGATGGGGGTCGGAGGCTGTGGGATGGGGCTCGAGGCTGTGGGATGGGGGTCGGGTGGGGCTTGGAGGCTGTGGGATGGGGCTCGAGGCTGTGGGAC	TCGGAGGCTGTGGGACGGGGGTCGGAGGCTGTGGGATGGGGGTCGGAGGCTGTGGGATGGGGGTCGGAGGCTGTGGGATGGGGCTCGAGGCTGTGGGATGGGGGTCGGGTGGGGCTTGGAGGCTGTGGGATGGGGCTCGAGGCTGTGGGAC	2197749	VQSRTrancheINDEL99.00to99.50	0	none	0.003418	0	44	0.003418
chr12-131917097-TGGGGGTCGGAGGCTGTGGGATGGGGGTCGGAGGCTGTGGGATGGGGGTCGGAGGCTGTGGGATGGGGCTCGAGGCTGTGGGATGGGGGTCGGGTGGGGCTTGGAGGCTGTGGGATGGGGCTCGAGGCTGTGGGAC-TCGGAGGCTGTGGGACGGGGGTCGGGGGGAGCTCGGAGGCTGTGGGACGGGGGTCGGAGGCTGTGGGATGGGGCTCGGAGGCTGTGGGACGGGGGTCGGAGGCTGTGGGATGGGGGTCGGAGGCTGTGGGATGGGGGTCGGAGGCTGTGGGATGGGGCTCGAGGCTGTGGGATGGGGGTCGGGTGGGGCTTGGAGGCTGTGGGATGGGGCTCGAGGCTGTGGGAC	chr12	131917097	TGGGGGTCGGAGGCTGTGGGATGGGGGTCGGAGGCTGTGGGATGGGGGTCGGAGGCTGTGGGATGGGGCTCGAGGCTGTGGGATGGGGGTCGGGTGGGGCTTGGAGGCTGTGGGATGGGGCTCGAGGCTGTGGGAC	TCGGAGGCTGTGGGACGGGGGTCGGGGGGAGCTCGGAGGCTGTGGGACGGGGGTCGGAGGCTGTGGGATGGGGCTCGGAGGCTGTGGGACGGGGGTCGGAGGCTGTGGGATGGGGGTCGGAGGCTGTGGGATGGGGGTCGGAGGCTGTGGGATGGGGCTCGAGGCTGTGGGATGGGGGTCGGGTGGGGCTTGGAGGCTGTGGGATGGGGCTCGAGGCTGTGGGAC	2197749	VQSRTrancheINDEL99.00to99.50	0	none	0	0	44	1e-6
chr12-131917097-TGGGGGTCGGAGGCTGTGGGATGGGGGTCGGAGGCTGTGGGATGGGGGTCGGAGGCTGTGGGATGGGGCTCGAGGCTGTGGGATGGGGGTCGGGTGGGGCTTGGAGGCTGTGGGATGGGGCTCGAGGCTGTGGGAC-TCGGAGGCTGTGGGATGGGGCTCGGAGGCTGTGGGACGGGGCTCGGAGGCTGTGGGACGGGGGTCGGAGGCTGTGGGATGGGGGTCGGAGGCTGTGGGATGGGGGTCGGAGGCTGTGGGATGGGGCTCGAGGCTGTGGGATGGGGGTCGGGTGGGGCTTGGAGGCTGTGGGATGGGGCTCGAGGCTGTGGGAC	chr12	131917097	TGGGGGTCGGAGGCTGTGGGATGGGGGTCGGAGGCTGTGGGATGGGGGTCGGAGGCTGTGGGATGGGGCTCGAGGCTGTGGGATGGGGGTCGGGTGGGGCTTGGAGGCTGTGGGATGGGGCTCGAGGCTGTGGGAC	TCGGAGGCTGTGGGATGGGGCTCGGAGGCTGTGGGACGGGGCTCGGAGGCTGTGGGACGGGGGTCGGAGGCTGTGGGATGGGGGTCGGAGGCTGTGGGATGGGGGTCGGAGGCTGTGGGATGGGGCTCGAGGCTGTGGGATGGGGGTCGGGTGGGGCTTGGAGGCTGTGGGATGGGGCTCGAGGCTGTGGGAC	2197749	VQSRTrancheINDEL99.00to99.50	0	none	1.47e-4	0	44	1.47e-4
chr12-131917097-TGGGGGTCGGAGGCTGTGGGATGGGGGTCGGAGGCTGTGGGATGGGGGTCGGAGGCTGTGGGATGGGGCTCGAGGCTGTGGGATGGGGGTCGGGTGGGGCTTGGAGGCTGTGGGATGGGGCTCGAGGCTGTGGGAC-TCGGAGGCTGTGGGATGGGGCTCGGAGGCTGTGGGACGGGGGTCGGAGGCTGTGGGACGGGGGTCGGAGGCTGTGGGATGGGGGTCGGAGGCTGTGGGATGGGGGTCGGAGGCTGTGGGATGGGGCTCGAGGCTGTGGGATGGGGGTCGGGTGGGGCTTGGAGGCTGTGGGATGGGGCTCGAGGCTGTGGGAC	chr12	131917097	TGGGGGTCGGAGGCTGTGGGATGGGGGTCGGAGGCTGTGGGATGGGGGTCGGAGGCTGTGGGATGGGGCTCGAGGCTGTGGGATGGGGGTCGGGTGGGGCTTGGAGGCTGTGGGATGGGGCTCGAGGCTGTGGGAC	TCGGAGGCTGTGGGATGGGGCTCGGAGGCTGTGGGACGGGGGTCGGAGGCTGTGGGACGGGGGTCGGAGGCTGTGGGATGGGGGTCGGAGGCTGTGGGATGGGGGTCGGAGGCTGTGGGATGGGGCTCGAGGCTGTGGGATGGGGGTCGGGTGGGGCTTGGAGGCTGTGGGATGGGGCTCGAGGCTGTGGGAC	2197749	VQSRTrancheINDEL99.00to99.50	0	none	3.600000000000004e-4	0	44	3.600000000000004e-4
chr12-131917097-TGGGGGTCGGAGGCTGTGGGATGGGGGTCGGAGGCTGTGGGATGGGGGTCGGAGGCTGTGGGATGGGGCTCGAGGCTGTGGGATGGGGGTCGGGTGGGGCTTGGAGGCTGTGGGATGGGGCTCGAGGCTGTGGGAC-TCGGAGGCTGTGGGATGGGGCTCGGAGGCTGTGGGACGGGGGTCGGAGGCTGTGGGATGGGGGTCGGAGGCTGTGGGACGGGGGTCGGAGGCTGTGGGATGGGGGTCGGAGGCTGTGGGATGGGGGTCGGAGGCTGTGGGATGGGGCTCGAGGCTGTGGGATGGGGGTCGGGTGGGGCTTGGAGGCTGTGGGATGGGGCTCGAGGCTGTGGGAC	chr12	131917097	TGGGGGTCGGAGGCTGTGGGATGGGGGTCGGAGGCTGTGGGATGGGGGTCGGAGGCTGTGGGATGGGGCTCGAGGCTGTGGGATGGGGGTCGGGTGGGGCTTGGAGGCTGTGGGATGGGGCTCGAGGCTGTGGGAC	TCGGAGGCTGTGGGATGGGGCTCGGAGGCTGTGGGACGGGGGTCGGAGGCTGTGGGATGGGGGTCGGAGGCTGTGGGACGGGGGTCGGAGGCTGTGGGATGGGGGTCGGAGGCTGTGGGATGGGGGTCGGAGGCTGTGGGATGGGGCTCGAGGCTGTGGGATGGGGGTCGGGTGGGGCTTGGAGGCTGTGGGATGGGGCTCGAGGCTGTGGGAC	2197749	VQSRTrancheINDEL99.00to99.50	0	none	5.630000000000005e-4	0	44	5.630000000000005e-4
chr12-131917097-TGGGGGTCGGAGGCTGTGGGATGGGGGTCGGAGGCTGTGGGATGGGGGTCGGAGGCTGTGGGATGGGGCTCGAGGCTGTGGGATGGGGGTCGGGTGGGGCTTGGAGGCTGTGGGATGGGGCTCGAGGCTGTGGGAC-TCGGAGGCTGTGGGATGGGGCTCGGAGGCTGTGGGACGGGGGTCGGAGGCTGTGGGATGGGGGTCGGAGGCTGTGGGATGGGGGTCGGAGGCTGTGGGATGGGGCTCGAGGCTGTGGGATGGGGGTCGGGTGGGGCTTGGAGGCTGTGGGATGGGGCTCGAGGCTGTGGGAC	chr12	131917097	TGGGGGTCGGAGGCTGTGGGATGGGGGTCGGAGGCTGTGGGATGGGGGTCGGAGGCTGTGGGATGGGGCTCGAGGCTGTGGGATGGGGGTCGGGTGGGGCTTGGAGGCTGTGGGATGGGGCTCGAGGCTGTGGGAC	TCGGAGGCTGTGGGATGGGGCTCGGAGGCTGTGGGACGGGGGTCGGAGGCTGTGGGATGGGGGTCGGAGGCTGTGGGATGGGGGTCGGAGGCTGTGGGATGGGGCTCGAGGCTGTGGGATGGGGGTCGGGTGGGGCTTGGAGGCTGTGGGATGGGGCTCGAGGCTGTGGGAC	2197749	VQSRTrancheINDEL99.00to99.50	0	none	3.600000000000004e-4	0	44	3.600000000000004e-4
chr12-131917097-TGGGGGTCGGAGGCTGTGGGATGGGGGTCGGAGGCTGTGGGATGGGGGTCGGAGGCTGTGGGATGGGGCTCGAGGCTGTGGGATGGGGGTCGGGTGGGGCTTGGAGGCTGTGGGATGGGGCTCGAGGCTGTGGGAC-TCGGAGGCTGTGGGATGGGGCTCGGAGGCTGTGGGATGGGGCTCGGAGGCTGTGGGACGGGGGTCGGAGGCTGTGGGATGGGGGTCGGAGGCTGTGGGATGGGGGTCGGAGGCTGTGGGATGGGGCTCGAGGCTGTGGGATGGGGGTCGGGTGGGGCTTGGAGGCTGTGGGATGGGGCTCGAGGCTGTGGGAC	chr12	131917097	TGGGGGTCGGAGGCTGTGGGATGGGGGTCGGAGGCTGTGGGATGGGGGTCGGAGGCTGTGGGATGGGGCTCGAGGCTGTGGGATGGGGGTCGGGTGGGGCTTGGAGGCTGTGGGATGGGGCTCGAGGCTGTGGGAC	TCGGAGGCTGTGGGATGGGGCTCGGAGGCTGTGGGATGGGGCTCGGAGGCTGTGGGACGGGGGTCGGAGGCTGTGGGATGGGGGTCGGAGGCTGTGGGATGGGGGTCGGAGGCTGTGGGATGGGGCTCGAGGCTGTGGGATGGGGGTCGGGTGGGGCTTGGAGGCTGTGGGATGGGGCTCGAGGCTGTGGGAC	2197749	VQSRTrancheINDEL99.00to99.50	0	none	0	0	44	1e-6
chr12-131917097-TGGGGGTCGGAGGCTGTGGGATGGGGGTCGGAGGCTGTGGGATGGGGGTCGGAGGCTGTGGGATGGGGCTCGAGGCTGTGGGATGGGGGTCGGGTGGGGCTTGGAGGCTGTGGGATGGGGCTCGAGGCTGTGGGAC-TCGGAGGCTGTGGGATGGGGCTCGGAGGCTGTGGGATGGGGGTCGGAGGCTGTGGGACGGGGGTCGGAGGCTGTGGGACGGGGGTCGGAGGCTGTGGGATGGGGCTCGGAGGCTGTGGGACGGGGGTCGGAGGCTGTGGGATGGGGGTCGGAGGCTGTGGGACGGGGGTCGGAGGCTGTGGGATGGGGGTCGGAGGCTGTGGGATGGGGGTCGGAGGCTGTGGGATGGGGCTCGAGGCTGTGGGATGGGGGTCGGGTGGGGCTTGGAGGCTGTGGGATGGGGCTCGAGGCTGTGGGAC	chr12	131917097	TGGGGGTCGGAGGCTGTGGGATGGGGGTCGGAGGCTGTGGGATGGGGGTCGGAGGCTGTGGGATGGGGCTCGAGGCTGTGGGATGGGGGTCGGGTGGGGCTTGGAGGCTGTGGGATGGGGCTCGAGGCTGTGGGAC	TCGGAGGCTGTGGGATGGGGCTCGGAGGCTGTGGGATGGGGGTCGGAGGCTGTGGGACGGGGGTCGGAGGCTGTGGGACGGGGGTCGGAGGCTGTGGGATGGGGCTCGGAGGCTGTGGGACGGGGGTCGGAGGCTGTGGGATGGGGGTCGGAGGCTGTGGGACGGGGGTCGGAGGCTGTGGGATGGGGGTCGGAGGCTGTGGGATGGGGGTCGGAGGCTGTGGGATGGGGCTCGAGGCTGTGGGATGGGGGTCGGGTGGGGCTTGGAGGCTGTGGGATGGGGCTCGAGGCTGTGGGAC	2197749	VQSRTrancheINDEL99.00to99.50	0	none	0	0	44	1e-6
chr12-131917097-TGGGGGTCGGAGGCTGTGGGATGGGGGTCGGAGGCTGTGGGATGGGGGTCGGAGGCTGTGGGATGGGGCTCGAGGCTGTGGGATGGGGGTCGGGTGGGGCTTGGAGGCTGTGGGATGGGGCTCGAGGCTGTGGGAC-TCGGAGGCTGTGGGATGGGGCTCGGAGGCTGTGGGATGGGGGTCGGAGGCTGTGGGACGGGGGTCGGAGGCTGTGGGATGGGGGTCGGAGGCTGTGGGATGGGGGTCGGAGGCTGTGGGATGGGGCTCGAGGCTGTGGGATGGGGGTCGGGTGGGGCTTGGAGGCTGTGGGATGGGGCTCGAGGCTGTGGGAC	chr12	131917097	TGGGGGTCGGAGGCTGTGGGATGGGGGTCGGAGGCTGTGGGATGGGGGTCGGAGGCTGTGGGATGGGGCTCGAGGCTGTGGGATGGGGGTCGGGTGGGGCTTGGAGGCTGTGGGATGGGGCTCGAGGCTGTGGGAC	TCGGAGGCTGTGGGATGGGGCTCGGAGGCTGTGGGATGGGGGTCGGAGGCTGTGGGACGGGGGTCGGAGGCTGTGGGATGGGGGTCGGAGGCTGTGGGATGGGGGTCGGAGGCTGTGGGATGGGGCTCGAGGCTGTGGGATGGGGGTCGGGTGGGGCTTGGAGGCTGTGGGATGGGGCTCGAGGCTGTGGGAC	2197749	VQSRTrancheINDEL99.00to99.50	0	none	0	0	44	1e-6
chr12-131917097-TGGGGGTCGGAGGCTGTGGGATGGGGGTCGGAGGCTGTGGGATGGGGGTCGGAGGCTGTGGGATGGGGCTCGAGGCTGTGGGATGGGGGTCGGGTGGGGCTTGGAGGCTGTGGGATGGGGCTCGAGGCTGTGGGAC-TCGGAGGCTGTGGGATGGGGGTCGGAGGCTGTGGGACGGGGGTCGGAGGCTGTGGGACGGGGGTCGGAGGCTGTGGGATGGGGGTCGGAGGCTGTGGGATGGGGGTCGGAGGCTGTGGGATGGGGCTCGAGGCTGTGGGATGGGGGTCGGGTGGGGCTTGGAGGCTGTGGGATGGGGCTCGAGGCTGTGGGAC	chr12	131917097	TGGGGGTCGGAGGCTGTGGGATGGGGGTCGGAGGCTGTGGGATGGGGGTCGGAGGCTGTGGGATGGGGCTCGAGGCTGTGGGATGGGGGTCGGGTGGGGCTTGGAGGCTGTGGGATGGGGCTCGAGGCTGTGGGAC	TCGGAGGCTGTGGGATGGGGGTCGGAGGCTGTGGGACGGGGGTCGGAGGCTGTGGGACGGGGGTCGGAGGCTGTGGGATGGGGGTCGGAGGCTGTGGGATGGGGGTCGGAGGCTGTGGGATGGGGCTCGAGGCTGTGGGATGGGGGTCGGGTGGGGCTTGGAGGCTGTGGGATGGGGCTCGAGGCTGTGGGAC	2197749	VQSRTrancheINDEL99.00to99.50	0	none	0	0	44	1e-6
chr12-131917097-TGGGGGTCGGAGGCTGTGGGATGGGGGTCGGAGGCTGTGGGATGGGGGTCGGAGGCTGTGGGATGGGGCTCGAGGCTGTGGGATGGGGGTCGGGTGGGGCTTGGAGGCTGTGGGATGGGGCTCGAGGCTGTGGGAC-TCGGGGGGACGGGGGTCGGAGGCTGTGGGATGGGGGTCGGAGGCTGTGGGATGGGGGTCGGAGGCTGTGGGATGGGGCTCGAGGCTGTGGGATGGGGGTCGGGTGGGGCTTGGAGGCTGTGGGATGGGGCTCGAGGCTGTGGGAC	chr12	131917097	TGGGGGTCGGAGGCTGTGGGATGGGGGTCGGAGGCTGTGGGATGGGGGTCGGAGGCTGTGGGATGGGGCTCGAGGCTGTGGGATGGGGGTCGGGTGGGGCTTGGAGGCTGTGGGATGGGGCTCGAGGCTGTGGGAC	TCGGGGGGACGGGGGTCGGAGGCTGTGGGATGGGGGTCGGAGGCTGTGGGATGGGGGTCGGAGGCTGTGGGATGGGGCTCGAGGCTGTGGGATGGGGGTCGGGTGGGGCTTGGAGGCTGTGGGATGGGGCTCGAGGCTGTGGGAC	2197749	VQSRTrancheINDEL99.00to99.50	0	none	0	0	44	1e-6
chr12-131917097-TGGGGGTCGGAGGCTGTGGGATGGGGGTCGGAGGCTGTGGGATGGGGGTCGGAGGCTGTGGGATGGGGCTCGAGGCTGTGGGATGGGGGTCGGGTGGGGCTTGGAGGCTGTGGGATGGGGCTCGAGGCTGTGGGAC-TCGGGGGGAGCTCGGAGGCTGTGGGACGGGGGTCGGAGGCTGTGGGACGGGGGTCGGAGGCTGTGGGATGGGGGTCGGAGGCTGTGGGATGGGGGTCGGAGGCTGTGGGATGGGGCTCGAGGCTGTGGGATGGGGGTCGGGTGGGGCTTGGAGGCTGTGGGATGGGGCTCGAGGCTGTGGGAC	chr12	131917097	TGGGGGTCGGAGGCTGTGGGATGGGGGTCGGAGGCTGTGGGATGGGGGTCGGAGGCTGTGGGATGGGGCTCGAGGCTGTGGGATGGGGGTCGGGTGGGGCTTGGAGGCTGTGGGATGGGGCTCGAGGCTGTGGGAC	TCGGGGGGAGCTCGGAGGCTGTGGGACGGGGGTCGGAGGCTGTGGGACGGGGGTCGGAGGCTGTGGGATGGGGGTCGGAGGCTGTGGGATGGGGGTCGGAGGCTGTGGGATGGGGCTCGAGGCTGTGGGATGGGGGTCGGGTGGGGCTTGGAGGCTGTGGGATGGGGCTCGAGGCTGTGGGAC	2197749	VQSRTrancheINDEL99.00to99.50	0	none	0	0	44	1e-6
chr12-131917097-TGGGGGTCGGAGGCTGTGGGATGGGGGTCGGAGGCTGTGGGATGGGGGTCGGAGGCTGTGGGATGGGGCTCGAGGCTGTGGGATGGGGGTCGGGTGGGGCTTGGAGGCTGTGGGATGGGGCTCGAGGCTGTGGGAC-TCGGGGGGAGCTCGGAGGCTGTGGGACGGGGGTCGGAGGCTGTGGGATGGGGGTCGGAGGCTGTGGGATGGGGGTCGGAGGCTGTGGGATGGGGCTCGAGGCTGTGGGATGGGGGTCGGGTGGGGCTTGGAGGCTGTGGGATGGGGCTCGAGGCTGTGGGAC	chr12	131917097	TGGGGGTCGGAGGCTGTGGGATGGGGGTCGGAGGCTGTGGGATGGGGGTCGGAGGCTGTGGGATGGGGCTCGAGGCTGTGGGATGGGGGTCGGGTGGGGCTTGGAGGCTGTGGGATGGGGCTCGAGGCTGTGGGAC	TCGGGGGGAGCTCGGAGGCTGTGGGACGGGGGTCGGAGGCTGTGGGATGGGGGTCGGAGGCTGTGGGATGGGGGTCGGAGGCTGTGGGATGGGGCTCGAGGCTGTGGGATGGGGGTCGGGTGGGGCTTGGAGGCTGTGGGATGGGGCTCGAGGCTGTGGGAC	2197749	VQSRTrancheINDEL99.00to99.50	0	none	2.2000000000000003e-5	0	44	2.2000000000000003e-5
chr12-131917097-TGGGGGTCGGAGGCTGTGGGATGGGGGTCGGAGGCTGTGGGATGGGGGTCGGAGGCTGTGGGATGGGGCTCGAGGCTGTGGGATGGGGGTCGGGTGGGGCTTGGAGGCTGTGGGATGGGGCTCGAGGCTGTGGGAC-TGGGGCTCGGAGGCTGTGGGACGGGGGTCGGAGGCTGTGGGATGGGGGTCGGAGGCTGTGGGACGGGGGTCGGAGGCTGTGGGATGGGGGTCGGAGGCTGTGGGATGGGGGTCGGAGGCTGTGGGATGGGGCTCGAGGCTGTGGGATGGGGGTCGGGTGGGGCTTGGAGGCTGTGGGATGGGGCTCGAGGCTGTGGGAC	chr12	131917097	TGGGGGTCGGAGGCTGTGGGATGGGGGTCGGAGGCTGTGGGATGGGGGTCGGAGGCTGTGGGATGGGGCTCGAGGCTGTGGGATGGGGGTCGGGTGGGGCTTGGAGGCTGTGGGATGGGGCTCGAGGCTGTGGGAC	TGGGGCTCGGAGGCTGTGGGACGGGGGTCGGAGGCTGTGGGATGGGGGTCGGAGGCTGTGGGACGGGGGTCGGAGGCTGTGGGATGGGGGTCGGAGGCTGTGGGATGGGGGTCGGAGGCTGTGGGATGGGGCTCGAGGCTGTGGGATGGGGGTCGGGTGGGGCTTGGAGGCTGTGGGATGGGGCTCGAGGCTGTGGGAC	2197749	VQSRTrancheINDEL99.00to99.50	0	none	0	0	44	1e-6
chr12-131917097-TGGGGGTCGGAGGCTGTGGGATGGGGGTCGGAGGCTGTGGGATGGGGGTCGGAGGCTGTGGGATGGGGCTCGAGGCTGTGGGATGGGGGTCGGGTGGGGCTTGGAGGCTGTGGGATGGGGCTCGAGGCTGTGGGAC-TTGGGGGGAGCTCGGAGGCTGTGGGACGGGGGTCGGAGGCTGTGGGATGGGGGTCGGAGGCTGTGGGATGGGGGTCGGAGGCTGTGGGATGGGGCTCGAGGCTGTGGGATGGGGGTCGGGTGGGGCTTGGAGGCTGTGGGATGGGGCTCGAGGCTGTGGGAC	chr12	131917097	TGGGGGTCGGAGGCTGTGGGATGGGGGTCGGAGGCTGTGGGATGGGGGTCGGAGGCTGTGGGATGGGGCTCGAGGCTGTGGGATGGGGGTCGGGTGGGGCTTGGAGGCTGTGGGATGGGGCTCGAGGCTGTGGGAC	TTGGGGGGAGCTCGGAGGCTGTGGGACGGGGGTCGGAGGCTGTGGGATGGGGGTCGGAGGCTGTGGGATGGGGGTCGGAGGCTGTGGGATGGGGCTCGAGGCTGTGGGATGGGGGTCGGGTGGGGCTTGGAGGCTGTGGGATGGGGCTCGAGGCTGTGGGAC	2197749	VQSRTrancheINDEL99.00to99.50	0	none	9e-6	0	44	9e-6
chr12-131917097-TGGGGGTCGGAGGCTGTGGGATGGGGGTCGGAGGCTGTGGGATGGGGGTCGGAGGCTGTGGGATGGGGCTCGAGGCTGTGGGATGGGGGTCGGGTGGGGCTTGGAGGCTGTGGGATGGGGCTCGAGGCTGTGGGAC-TTGGGGGGAGCTCGGAGGCTGTGGGATGGGGCTCGAGGCTGTGGGACGGGGGTCGGAGGCTGTGGGATGGGGGTCGGAGGCTGTGGGATGGGGGTCGGAGGCTGTGGGATGGGGCTCGAGGCTGTGGGATGGGGGTCGGGTGGGGCTTGGAGGCTGTGGGATGGGGCTCGAGGCTGTGGGAC	chr12	131917097	TGGGGGTCGGAGGCTGTGGGATGGGGGTCGGAGGCTGTGGGATGGGGGTCGGAGGCTGTGGGATGGGGCTCGAGGCTGTGGGATGGGGGTCGGGTGGGGCTTGGAGGCTGTGGGATGGGGCTCGAGGCTGTGGGAC	TTGGGGGGAGCTCGGAGGCTGTGGGATGGGGCTCGAGGCTGTGGGACGGGGGTCGGAGGCTGTGGGATGGGGGTCGGAGGCTGTGGGATGGGGGTCGGAGGCTGTGGGATGGGGCTCGAGGCTGTGGGATGGGGGTCGGGTGGGGCTTGGAGGCTGTGGGATGGGGCTCGAGGCTGTGGGAC	2197749	VQSRTrancheINDEL99.00to99.50	0	none	9e-6	0	44	9e-6
chr12-131917097-TGGGGGTCGGAGGCTGTGGGATGGGGGTCGGAGGCTGTGGGATGGGGGTCGGAGGCTGTGGGATGGGGCTCGAGGCTGTGGGATGGGGGTCGGGTGGGGCTTGGAGGCTGTGGGATGGGGCTCGAGGCTGTGGGAC-TTGGGGGGAGCTCGGAGGCTGTGGGATGGGGCTCGGAGGCTGTGGGACGGGGGTCGGAGGCTGTGGGATGGGGGTCGGAGGCTGTGGGATGGGGGTCGGAGGCTGTGGGATGGGGCTCGAGGCTGTGGGATGGGGGTCGGGTGGGGCTTGGAGGCTGTGGGATGGGGCTCGAGGCTGTGGGAC	chr12	131917097	TGGGGGTCGGAGGCTGTGGGATGGGGGTCGGAGGCTGTGGGATGGGGGTCGGAGGCTGTGGGATGGGGCTCGAGGCTGTGGGATGGGGGTCGGGTGGGGCTTGGAGGCTGTGGGATGGGGCTCGAGGCTGTGGGAC	TTGGGGGGAGCTCGGAGGCTGTGGGATGGGGCTCGGAGGCTGTGGGACGGGGGTCGGAGGCTGTGGGATGGGGGTCGGAGGCTGTGGGATGGGGGTCGGAGGCTGTGGGATGGGGCTCGAGGCTGTGGGATGGGGGTCGGGTGGGGCTTGGAGGCTGTGGGATGGGGCTCGAGGCTGTGGGAC	2197749	VQSRTrancheINDEL99.00to99.50	0	none	0	0	44	1e-6
chr12-131917100-G-*	chr12	131917100	G	*	103	VQSRTrancheSNP99.90to99.95	0	none	0.02134600000000002	2	98	0.02134600000000002
chr12-131917100-G-A	chr12	131917100	G	A	103	VQSRTrancheSNP99.90to99.95	3.6e-7	nfe	9e-6	0	98	9e-6
chr12-131917101-GGT-*	chr12	131917101	GGT	*	1733	VQSRTrancheINDEL99.50to99.90	0	none	0.02134700000000002	2	100	0.02134700000000002
chr12-131917101-GGT-AGT	chr12	131917101	GGT	AGT	1733	VQSRTrancheINDEL99.50to99.90	0	none	0	0	100	1e-6
chr12-131917101-GGT-G	chr12	131917101	GGT	G	1733	VQSRTrancheINDEL99.50to99.90	1.57e-6	nfe	0	0	100	1.57e-6
chr12-131917101-GGT-GCTCGT	chr12	131917101	GGT	GCTCGT	1733	VQSRTrancheINDEL99.50to99.90	0	none	2.1e-4	0	100	2.1e-4
chr12-131917102-G-*	chr12	131917102	G	*	310759	PASS	0	none	0.021082	2	46	0.021082
chr12-131917102-G-A	chr12	131917102	G	A	310759	PASS	0	none	0	0	46	1e-6
chr12-131917102-G-C	chr12	131917102	G	C	310759	PASS	0.050301	afr	0.022116	0	46	0.050301
chr12-131917102-G-GGAGC	chr12	131917102	G	GGAGC	310759	PASS	0.0014089	sas	0.00130499999999999	0	46	0.0014089
chr12-131917102-G-GGAGCTCGGAGGCTGTGGGATGGGGCTCGAGGCTGTGGGATGGGGC	chr12	131917102	G	GGAGCTCGGAGGCTGTGGGATGGGGCTCGAGGCTGTGGGATGGGGC	310759	PASS	3.798e-5	sas	0	0	46	3.798e-5
chr12-131917102-G-GGAGCTCGGAGGCTGTGGGATGGGGCTCGAGGCTGTGGGATGGGGGTCGGAGGCTGTGGGATGGGGC	chr12	131917102	G	GGAGCTCGGAGGCTGTGGGATGGGGCTCGAGGCTGTGGGATGGGGGTCGGAGGCTGTGGGATGGGGC	310759	PASS	0	none	0	0	46	1e-6
chr12-131917102-G-GGAGGCTGTGGGATGGGGC	chr12	131917102	G	GGAGGCTGTGGGATGGGGC	310759	PASS	1.971e-5	nfe	5.2999999999999994e-5	0	46	5.2999999999999994e-5
chr12-131917102-G-GGAGGCTGTGGGATGGGGCTCGGAGGCTGTGGGATGGGGC	chr12	131917102	G	GGAGGCTGTGGGATGGGGCTCGGAGGCTGTGGGATGGGGC	310759	PASS	7.51e-6	nfe	0	0	46	7.51e-6
chr12-131917102-G-GGAGGCTGTGGGATGGGGCTCGGAGGCTGTGGGATGGGGCTCGGAGGCTGTGGGATGGGGC	chr12	131917102	G	GGAGGCTGTGGGATGGGGCTCGGAGGCTGTGGGATGGGGCTCGGAGGCTGTGGGATGGGGC	310759	PASS	3.581e-5	nfe	5.2999999999999994e-5	0	46	5.2999999999999994e-5
chr12-131917102-G-GGAGGCTGTGGGATGGGGGTCGGAGGCTGTGGGATGGGGGTCGGAGGCTGTGGGATGGGGC	chr12	131917102	G	GGAGGCTGTGGGATGGGGGTCGGAGGCTGTGGGATGGGGGTCGGAGGCTGTGGGATGGGGC	310759	PASS	0	none	0	0	46	1e-6
chr12-131917102-G-GTCGGAGGCTGTGGGATGGGGC	chr12	131917102	G	GTCGGAGGCTGTGGGATGGGGC	310759	PASS	2.096e-5	nfe	4.2900000000000056e-4	0	46	4.2900000000000056e-4
chr12-131917102-G-GTCGGAGGCTGTGGGATGGGGCTCGAGGCTGTGGGACGGGGGTCGGGTGGGGC	chr12	131917102	G	GTCGGAGGCTGTGGGATGGGGCTCGAGGCTGTGGGACGGGGGTCGGGTGGGGC	310759	PASS	1.303e-5	amr	0	0	46	1.303e-5
chr12-131917102-G-GTCGGAGGCTGTGGGATGGGGCTCGAGGCTGTGGGACGGGGGTCGGGTTCGGCTCGGAGGCTGTGGGATGGGGC	chr12	131917102	G	GTCGGAGGCTGTGGGATGGGGCTCGAGGCTGTGGGACGGGGGTCGGGTTCGGCTCGGAGGCTGTGGGATGGGGC	310759	PASS	8.6e-7	nfe	9e-6	0	46	9e-6
chr12-131917102-G-GTCGGAGGCTGTGGGATGGGGCTCGAGGCTGTGGGATGGGGCTCGGAGGCTGTGGGATGGGGGTCGGAGGCTGTGGGATGGGGCTCGGAGGCTGTGGGATGGGGC	chr12	131917102	G	GTCGGAGGCTGTGGGATGGGGCTCGAGGCTGTGGGATGGGGCTCGGAGGCTGTGGGATGGGGGTCGGAGGCTGTGGGATGGGGCTCGGAGGCTGTGGGATGGGGC	310759	PASS	0	none	0	0	46	1e-6
chr12-131917102-G-GTCGGAGGCTGTGGGATGGGGCTCGGAGGCTGTGGGACGGGGGTCGGGGGGAGCTCGGAGGCTGTGGGATGGGGC	chr12	131917102	G	GTCGGAGGCTGTGGGATGGGGCTCGGAGGCTGTGGGACGGGGGTCGGGGGGAGCTCGGAGGCTGTGGGATGGGGC	310759	PASS	0	none	0	0	46	1e-6
chr12-131917102-G-GTCGGAGGCTGTGGGATGGGGCTCGGAGGCTGTGGGATGGGGC	chr12	131917102	G	GTCGGAGGCTGTGGGATGGGGCTCGGAGGCTGTGGGATGGGGC	310759	PASS	1.5028e-4	sas	3.6999999999999985e-5	0	46	1.5028e-4
chr12-131917102-G-GTCGGAGGCTGTGGGATGGGGGTCGGAGGCTGTGGGATGGGGC	chr12	131917102	G	GTCGGAGGCTGTGGGATGGGGGTCGGAGGCTGTGGGATGGGGC	310759	PASS	5.434e-5	sas	2.09e-4	0	46	2.09e-4
chr12-131917102-G-GTCGGAGGCTGTGGGATGGGGGTCGGAGGCTGTGGGATGGGGGTCGGAGGCTGTGGGACGGGGGTCGGAGGCTGTGGGATGGGGC	chr12	131917102	G	GTCGGAGGCTGTGGGATGGGGGTCGGAGGCTGTGGGATGGGGGTCGGAGGCTGTGGGACGGGGGTCGGAGGCTGTGGGATGGGGC	310759	PASS	0	none	9e-6	0	46	9e-6
chr12-131917102-G-GTCGGAGGCTGTGGGATGGGGGTCGGAGGCTGTGGGATGGGGGTCGGAGGCTGTGGGACGGGGGTCGGGTGGGGCTCGGAGGCTGTGGGATGGGGGTCGGAGGCTGTGGGATGGGGCTCGGAGGCTGTGGGATGGGGC	chr12	131917102	G	GTCGGAGGCTGTGGGATGGGGGTCGGAGGCTGTGGGATGGGGGTCGGAGGCTGTGGGACGGGGGTCGGGTGGGGCTCGGAGGCTGTGGGATGGGGGTCGGAGGCTGTGGGATGGGGCTCGGAGGCTGTGGGATGGGGC	310759	PASS	0	none	2.2000000000000003e-5	0	46	2.2000000000000003e-5
chr12-131917102-G-GTCGGAGGCTGTGGGATGGGGGTCGGAGGCTGTGGGATGGGGGTCGGAGGCTGTGGGATGGGGC	chr12	131917102	G	GTCGGAGGCTGTGGGATGGGGGTCGGAGGCTGTGGGATGGGGGTCGGAGGCTGTGGGATGGGGC	310759	PASS	3.42e-6	nfe	0.00152599999999999	0	46	0.00152599999999999
chr12-131917102-G-GTCGGAGGCTGTGGGATGGGGGTCGGAGGCTGTGGGATGGGGGTCGGAGGCTGTGGGATGGGGCTCGGAGGCTGTGGGATGGGGC	chr12	131917102	G	GTCGGAGGCTGTGGGATGGGGGTCGGAGGCTGTGGGATGGGGGTCGGAGGCTGTGGGATGGGGCTCGGAGGCTGTGGGATGGGGC	310759	PASS	6.57e-6	nfe	9e-6	0	46	9e-6
chr12-131917102-G-GTCGGAGGCTGTGGGATGGGGGTCGGAGGCTGTGGGATGGGGGTCGGAGGCTGTGGGATGGGGGTCGGAGGCTGTGGGATGGGGC	chr12	131917102	G	GTCGGAGGCTGTGGGATGGGGGTCGGAGGCTGTGGGATGGGGGTCGGAGGCTGTGGGATGGGGGTCGGAGGCTGTGGGATGGGGC	310759	PASS	0	none	0	0	46	1e-6
chr12-131917102-G-GTCGGGGGGAGC	chr12	131917102	G	GTCGGGGGGAGC	310759	PASS	0.0018109	sas	0.00137899999999999	0	46	0.0018109
chr12-131917102-G-GTCGGGGGGAGCTCGGAGGCTGTGGGACGGGGC	chr12	131917102	G	GTCGGGGGGAGCTCGGAGGCTGTGGGACGGGGC	310759	PASS	0	none	9e-6	0	46	9e-6
chr12-131917102-G-GTCGGGGGGGGC	chr12	131917102	G	GTCGGGGGGGGC	310759	PASS	0	none	0	0	46	1e-6
chr12-131917102-G-GTCGGGTTCGGC	chr12	131917102	G	GTCGGGTTCGGC	310759	PASS	0.015024	eas	0.00675	0	46	0.015024
chr12-131917102-G-GTTGGGGGGAGC	chr12	131917102	G	GTTGGGGGGAGC	310759	PASS	7.187e-5	sas	1.48e-4	0	46	1.48e-4
chr12-131917102-G-GTTGGGT	chr12	131917102	G	GTTGGGT	310759	PASS	4.051e-5	nfe	0	0	46	4.051e-5
chr12-131917102-G-GTTGGGTTCGGC	chr12	131917102	G	GTTGGGTTCGGC	310759	PASS	8.9031e-4	sas	7.099999999999998e-5	0	46	8.9031e-4
chr12-131917104-CGGAGGCTGTGGGATGGGGGTCGGAGGCTGTGGGATGGGGGTCGGAGGCTGTGGGATGGGGCTCGAGGCTGTGGGATGGGGGTCGGGTGGGGCTTGGAGGCTGT-*	chr12	131917104	CGGAGGCTGTGGGATGGGGGTCGGAGGCTGTGGGATGGGGGTCGGAGGCTGTGGGATGGGGCTCGAGGCTGTGGGATGGGGGTCGGGTGGGGCTTGGAGGCTGT	*	297625	VQSRTrancheINDEL99.50to99.90	0	none	0.005635	0	78	0.005635
chr12-131917104-CGGAGGCTGTGGGATGGGGGTCGGAGGCTGTGGGATGGGGGTCGGAGGCTGTGGGATGGGGCTCGAGGCTGTGGGATGGGGGTCGGGTGGGGCTTGGAGGCTGT-AGGAGGCTGTGGGATGGGGGTCGGAGGCTGTGGGATGGGGGTCGGAGGCTGTGGGATGGGGCTCGAGGCTGTGGGATGGGGGTCGGGTGGGGCTTGGAGGCTGT	chr12	131917104	CGGAGGCTGTGGGATGGGGGTCGGAGGCTGTGGGATGGGGGTCGGAGGCTGTGGGATGGGGCTCGAGGCTGTGGGATGGGGGTCGGGTGGGGCTTGGAGGCTGT	AGGAGGCTGTGGGATGGGGGTCGGAGGCTGTGGGATGGGGGTCGGAGGCTGTGGGATGGGGCTCGAGGCTGTGGGATGGGGGTCGGGTGGGGCTTGGAGGCTGT	297625	VQSRTrancheINDEL99.50to99.90	0	none	0	0	78	1e-6
chr12-131917104-CGGAGGCTGTGGGATGGGGGTCGGAGGCTGTGGGATGGGGGTCGGAGGCTGTGGGATGGGGCTCGAGGCTGTGGGATGGGGGTCGGGTGGGGCTTGGAGGCTGT-C	chr12	131917104	CGGAGGCTGTGGGATGGGGGTCGGAGGCTGTGGGATGGGGGTCGGAGGCTGTGGGATGGGGCTCGAGGCTGTGGGATGGGGGTCGGGTGGGGCTTGGAGGCTGT	C	297625	VQSRTrancheINDEL99.50to99.90	1.1143e-4	sas	0	0	78	1.1143e-4
chr12-131917104-CGGAGGCTGTGGGATGGGGGTCGGAGGCTGTGGGATGGGGGTCGGAGGCTGTGGGATGGGGCTCGAGGCTGTGGGATGGGGGTCGGGTGGGGCTTGGAGGCTGT-CGAGGCTGTGGGATGGGGCTCGAGGCTGTGGGATGGGGGTCGGGTGGGGCTTGGAGGCTGT	chr12	131917104	CGGAGGCTGTGGGATGGGGGTCGGAGGCTGTGGGATGGGGGTCGGAGGCTGTGGGATGGGGCTCGAGGCTGTGGGATGGGGGTCGGGTGGGGCTTGGAGGCTGT	CGAGGCTGTGGGATGGGGCTCGAGGCTGTGGGATGGGGGTCGGGTGGGGCTTGGAGGCTGT	297625	VQSRTrancheINDEL99.50to99.90	0	none	2.2000000000000003e-5	0	78	2.2000000000000003e-5
chr12-131917104-CGGAGGCTGTGGGATGGGGGTCGGAGGCTGTGGGATGGGGGTCGGAGGCTGTGGGATGGGGCTCGAGGCTGTGGGATGGGGGTCGGGTGGGGCTTGGAGGCTGT-CGAGGCTGTGGGATGGGGGTCGGAGGCTGTGGGATGGGGCTCGAGGCTGTGGGATGGGGGTCGGGTGGGGCTTGGAGGCTGT	chr12	131917104	CGGAGGCTGTGGGATGGGGGTCGGAGGCTGTGGGATGGGGGTCGGAGGCTGTGGGATGGGGCTCGAGGCTGTGGGATGGGGGTCGGGTGGGGCTTGGAGGCTGT	CGAGGCTGTGGGATGGGGGTCGGAGGCTGTGGGATGGGGCTCGAGGCTGTGGGATGGGGGTCGGGTGGGGCTTGGAGGCTGT	297625	VQSRTrancheINDEL99.50to99.90	0	none	7.099999999999998e-5	0	78	7.099999999999998e-5
chr12-131917104-CGGAGGCTGTGGGATGGGGGTCGGAGGCTGTGGGATGGGGGTCGGAGGCTGTGGGATGGGGCTCGAGGCTGTGGGATGGGGGTCGGGTGGGGCTTGGAGGCTGT-CGAGGCTGTGGGATGGGGGTCGGAGGCTGTGGGATGGGGGTCGGAGGCTGTGGGATGGGGCTCGAGGCTGTGGGATGGGGGTCGGGTGGGGCTTGGAGGCTGT	chr12	131917104	CGGAGGCTGTGGGATGGGGGTCGGAGGCTGTGGGATGGGGGTCGGAGGCTGTGGGATGGGGCTCGAGGCTGTGGGATGGGGGTCGGGTGGGGCTTGGAGGCTGT	CGAGGCTGTGGGATGGGGGTCGGAGGCTGTGGGATGGGGGTCGGAGGCTGTGGGATGGGGCTCGAGGCTGTGGGATGGGGGTCGGGTGGGGCTTGGAGGCTGT	297625	VQSRTrancheINDEL99.50to99.90	0	none	0.003787	0	78	0.003787
chr12-131917104-CGGAGGCTGTGGGATGGGGGTCGGAGGCTGTGGGATGGGGGTCGGAGGCTGTGGGATGGGGCTCGAGGCTGTGGGATGGGGGTCGGGTGGGGCTTGGAGGCTGT-CGGAGGCTGT	chr12	131917104	CGGAGGCTGTGGGATGGGGGTCGGAGGCTGTGGGATGGGGGTCGGAGGCTGTGGGATGGGGCTCGAGGCTGTGGGATGGGGGTCGGGTGGGGCTTGGAGGCTGT	CGGAGGCTGT	297625	VQSRTrancheINDEL99.50to99.90	0	none	0.01697100000000002	4	78	0.01697100000000002
chr12-131917104-CGGAGGCTGTGGGATGGGGGTCGGAGGCTGTGGGATGGGGGTCGGAGGCTGTGGGATGGGGCTCGAGGCTGTGGGATGGGGGTCGGGTGGGGCTTGGAGGCTGT-CGGAGGCTGTGGGACGGGGGTTGGAGGCTGTGGGATGGGGGTCGGAGGCTGTGGGATGGGGGTCGGAGGCTGTGGGATGGGGCTCGAGGCTGTGGGATGGGGGTCGGGTGGGGCTTGGAGGCTGT	chr12	131917104	CGGAGGCTGTGGGATGGGGGTCGGAGGCTGTGGGATGGGGGTCGGAGGCTGTGGGATGGGGCTCGAGGCTGTGGGATGGGGGTCGGGTGGGGCTTGGAGGCTGT	CGGAGGCTGTGGGACGGGGGTTGGAGGCTGTGGGATGGGGGTCGGAGGCTGTGGGATGGGGGTCGGAGGCTGTGGGATGGGGCTCGAGGCTGTGGGATGGGGGTCGGGTGGGGCTTGGAGGCTGT	297625	VQSRTrancheINDEL99.50to99.90	0	none	0	0	78	1e-6
chr12-131917104-CGGAGGCTGTGGGATGGGGGTCGGAGGCTGTGGGATGGGGGTCGGAGGCTGTGGGATGGGGCTCGAGGCTGTGGGATGGGGGTCGGGTGGGGCTTGGAGGCTGT-CGGCGGGAGGCTGTGGGATGGGGGTCGGAGGCTGTGGGATGGGGGTCGGAGGCTGTGGGATGGGGCTCGAGGCTGTGGGATGGGGGTCGGGTGGGGCTTGGAGGCTGT	chr12	131917104	CGGAGGCTGTGGGATGGGGGTCGGAGGCTGTGGGATGGGGGTCGGAGGCTGTGGGATGGGGCTCGAGGCTGTGGGATGGGGGTCGGGTGGGGCTTGGAGGCTGT	CGGCGGGAGGCTGTGGGATGGGGGTCGGAGGCTGTGGGATGGGGGTCGGAGGCTGTGGGATGGGGCTCGAGGCTGTGGGATGGGGGTCGGGTGGGGCTTGGAGGCTGT	297625	VQSRTrancheINDEL99.50to99.90	0	none	0	0	78	1e-6
chr12-131917104-CGGAGGCTGTGGGATGGGGGTCGGAGGCTGTGGGATGGGGGTCGGAGGCTGTGGGATGGGGCTCGAGGCTGTGGGATGGGGGTCGGGTGGGGCTTGGAGGCTGT-CGGGATGGGGGTCGGAGGCTGTGGGATGGGGCTCGAGGCTGTGGGATGGGGGTCGGGTGGGGCTTGGAGGCTGT	chr12	131917104	CGGAGGCTGTGGGATGGGGGTCGGAGGCTGTGGGATGGGGGTCGGAGGCTGTGGGATGGGGCTCGAGGCTGTGGGATGGGGGTCGGGTGGGGCTTGGAGGCTGT	CGGGATGGGGGTCGGAGGCTGTGGGATGGGGCTCGAGGCTGTGGGATGGGGGTCGGGTGGGGCTTGGAGGCTGT	297625	VQSRTrancheINDEL99.50to99.90	0	none	0	0	78	1e-6
chr12-131917104-CGGAGGCTGTGGGATGGGGGTCGGAGGCTGTGGGATGGGGGTCGGAGGCTGTGGGATGGGGCTCGAGGCTGTGGGATGGGGGTCGGGTGGGGCTTGGAGGCTGT-CGGGGGTCGGAGGCTGTGGGATGGGGCTCGAGGCTGTGGGATGGGGGTCGGGTGGGGCTTGGAGGCTGT	chr12	131917104	CGGAGGCTGTGGGATGGGGGTCGGAGGCTGTGGGATGGGGGTCGGAGGCTGTGGGATGGGGCTCGAGGCTGTGGGATGGGGGTCGGGTGGGGCTTGGAGGCTGT	CGGGGGTCGGAGGCTGTGGGATGGGGCTCGAGGCTGTGGGATGGGGGTCGGGTGGGGCTTGGAGGCTGT	297625	VQSRTrancheINDEL99.50to99.90	0	none	7.050000000000005e-4	0	78	7.050000000000005e-4
chr12-131917104-CGGAGGCTGTGGGATGGGGGTCGGAGGCTGTGGGATGGGGGTCGGAGGCTGTGGGATGGGGCTCGAGGCTGTGGGATGGGGGTCGGGTGGGGCTTGGAGGCTGT-CGGGGGTCGGAGGCTGTGGGATGGGGGTCGGAGGCTGTGGGATGGGGCTCGAGGCTGTGGGATGGGGGTCGGGTGGGGCTTGGAGGCTGT	chr12	131917104	CGGAGGCTGTGGGATGGGGGTCGGAGGCTGTGGGATGGGGGTCGGAGGCTGTGGGATGGGGCTCGAGGCTGTGGGATGGGGGTCGGGTGGGGCTTGGAGGCTGT	CGGGGGTCGGAGGCTGTGGGATGGGGGTCGGAGGCTGTGGGATGGGGCTCGAGGCTGTGGGATGGGGGTCGGGTGGGGCTTGGAGGCTGT	297625	VQSRTrancheINDEL99.50to99.90	0	none	1.47e-4	0	78	1.47e-4
chr12-131917104-CGGAGGCTGTGGGATGGGGGTCGGAGGCTGTGGGATGGGGGTCGGAGGCTGTGGGATGGGGCTCGAGGCTGTGGGATGGGGGTCGGGTGGGGCTTGGAGGCTGT-CGGGGGTCGGGTGGGGCTTGGAGGCTGT	chr12	131917104	CGGAGGCTGTGGGATGGGGGTCGGAGGCTGTGGGATGGGGGTCGGAGGCTGTGGGATGGGGCTCGAGGCTGTGGGATGGGGGTCGGGTGGGGCTTGGAGGCTGT	CGGGGGTCGGGTGGGGCTTGGAGGCTGT	297625	VQSRTrancheINDEL99.50to99.90	0	none	8.9e-5	0	78	8.9e-5
chr12-131917104-CGGAGGCTGTGGGATGGGGGTCGGAGGCTGTGGGATGGGGGTCGGAGGCTGTGGGATGGGGCTCGAGGCTGTGGGATGGGGGTCGGGTGGGGCTTGGAGGCTGT-CGGGTTCGGCTTGGAGGCTGTGGGATGGGGGTCGGAGGCTGTGGGATGGGGGTCGGAGGCTGTGGGATGGGGCTCGAGGCTGTGGGATGGGGGTCGGGTGGGGCTTGGAGGCTGT	chr12	131917104	CGGAGGCTGTGGGATGGGGGTCGGAGGCTGTGGGATGGGGGTCGGAGGCTGTGGGATGGGGCTCGAGGCTGTGGGATGGGGGTCGGGTGGGGCTTGGAGGCTGT	CGGGTTCGGCTTGGAGGCTGTGGGATGGGGGTCGGAGGCTGTGGGATGGGGGTCGGAGGCTGTGGGATGGGGCTCGAGGCTGTGGGATGGGGGTCGGGTGGGGCTTGGAGGCTGT	297625	VQSRTrancheINDEL99.50to99.90	0	none	3.6999999999999985e-5	0	78	3.6999999999999985e-5
chr12-131917104-CGGAGGCTGTGGGATGGGGGTCGGAGGCTGTGGGATGGGGGTCGGAGGCTGTGGGATGGGGCTCGAGGCTGTGGGATGGGGGTCGGGTGGGGCTTGGAGGCTGT-CTCGGAGGCTGTGGGATGGGGGTCGGAGGCTGTGGGATGGGGCTCGAGGCTGTGGGATGGGGGTCGGGTGGGGCTTGGAGGCTGT	chr12	131917104	CGGAGGCTGTGGGATGGGGGTCGGAGGCTGTGGGATGGGGGTCGGAGGCTGTGGGATGGGGCTCGAGGCTGTGGGATGGGGGTCGGGTGGGGCTTGGAGGCTGT	CTCGGAGGCTGTGGGATGGGGGTCGGAGGCTGTGGGATGGGGCTCGAGGCTGTGGGATGGGGGTCGGGTGGGGCTTGGAGGCTGT	297625	VQSRTrancheINDEL99.50to99.90	0	none	0	0	78	1e-6
chr12-131917104-CGGAGGCTGTGGGATGGGGGTCGGAGGCTGTGGGATGGGGGTCGGAGGCTGTGGGATGGGGCTCGAGGCTGTGGGATGGGGGTCGGGTGGGGCTTGGAGGCTGT-GGGAGGCTGTGGGATGGGGGTCGGAGGCTGTGGGATGGGGGTCGGAGGCTGTGGGATGGGGCTCGAGGCTGTGGGATGGGGGTCGGGTGGGGCTTGGAGGCTGT	chr12	131917104	CGGAGGCTGTGGGATGGGGGTCGGAGGCTGTGGGATGGGGGTCGGAGGCTGTGGGATGGGGCTCGAGGCTGTGGGATGGGGGTCGGGTGGGGCTTGGAGGCTGT	GGGAGGCTGTGGGATGGGGGTCGGAGGCTGTGGGATGGGGGTCGGAGGCTGTGGGATGGGGCTCGAGGCTGTGGGATGGGGGTCGGGTGGGGCTTGGAGGCTGT	297625	VQSRTrancheINDEL99.50to99.90	0	none	0	0	78	1e-6
chr12-131917104-CGGAGGCTGTGGGATGGGGGTCGGAGGCTGTGGGATGGGGGTCGGAGGCTGTGGGATGGGGCTCGAGGCTGTGGGATGGGGGTCGGGTGGGGCTTGGAGGCTGT-TGGAGGCTGTGGGATGGGGGTCGGAGGCTGTGGGATGGGGGTCGGAGGCTGTGGGATGGGGCTCGAGGCTGTGGGATGGGGGTCGGGTGGGGCTTGGAGGCTGT	chr12	131917104	CGGAGGCTGTGGGATGGGGGTCGGAGGCTGTGGGATGGGGGTCGGAGGCTGTGGGATGGGGCTCGAGGCTGTGGGATGGGGGTCGGGTGGGGCTTGGAGGCTGT	TGGAGGCTGTGGGATGGGGGTCGGAGGCTGTGGGATGGGGGTCGGAGGCTGTGGGATGGGGCTCGAGGCTGTGGGATGGGGGTCGGGTGGGGCTTGGAGGCTGT	297625	VQSRTrancheINDEL99.50to99.90	0	none	0.00566	1	78	0.00566
chr12-131917105-GGAGGCTGTGGGATGGGGGTCGGAGGCTGTGGGATGGGGGTCGGAGGCTGTGGGATGGGGCTCGAGGCTGTGGGATGGGGGTCGGGTGGGGCTTGGAGGCTGTGGGATGGGGCTC-*	chr12	131917105	GGAGGCTGTGGGATGGGGGTCGGAGGCTGTGGGATGGGGGTCGGAGGCTGTGGGATGGGGCTCGAGGCTGTGGGATGGGGGTCGGGTGGGGCTTGGAGGCTGTGGGATGGGGCTC	*	23544	VQSRTrancheINDEL99.50to99.90	0	none	0.02785700000000002	4	86	0.02785700000000002
chr12-131917105-GGAGGCTGTGGGATGGGGGTCGGAGGCTGTGGGATGGGGGTCGGAGGCTGTGGGATGGGGCTCGAGGCTGTGGGATGGGGGTCGGGTGGGGCTTGGAGGCTGTGGGATGGGGCTC-CGAGGCTGTGGGATGGGGGTCGGAGGCTGTGGGATGGGGGTCGGAGGCTGTGGGATGGGGCTCGAGGCTGTGGGATGGGGGTCGGGTGGGGCTTGGAGGCTGTGGGATGGGGCTC	chr12	131917105	GGAGGCTGTGGGATGGGGGTCGGAGGCTGTGGGATGGGGGTCGGAGGCTGTGGGATGGGGCTCGAGGCTGTGGGATGGGGGTCGGGTGGGGCTTGGAGGCTGTGGGATGGGGCTC	CGAGGCTGTGGGATGGGGGTCGGAGGCTGTGGGATGGGGGTCGGAGGCTGTGGGATGGGGCTCGAGGCTGTGGGATGGGGGTCGGGTGGGGCTTGGAGGCTGTGGGATGGGGCTC	23544	VQSRTrancheINDEL99.50to99.90	0	none	0	0	86	1e-6
chr12-131917105-GGAGGCTGTGGGATGGGGGTCGGAGGCTGTGGGATGGGGGTCGGAGGCTGTGGGATGGGGCTCGAGGCTGTGGGATGGGGGTCGGGTGGGGCTTGGAGGCTGTGGGATGGGGCTC-G	chr12	131917105	GGAGGCTGTGGGATGGGGGTCGGAGGCTGTGGGATGGGGGTCGGAGGCTGTGGGATGGGGCTCGAGGCTGTGGGATGGGGGTCGGGTGGGGCTTGGAGGCTGTGGGATGGGGCTC	G	23544	VQSRTrancheINDEL99.50to99.90	0.0037906	sas	2.95e-4	0	86	0.0037906
chr12-131917105-GGAGGCTGTGGGATGGGGGTCGGAGGCTGTGGGATGGGGGTCGGAGGCTGTGGGATGGGGCTCGAGGCTGTGGGATGGGGGTCGGGTGGGGCTTGGAGGCTGTGGGATGGGGCTC-GGAGGCTGTGGGATGGGGCTCGAGGCTGTGGGATGGGGCTCGGAGGCTGTGGGATGGGGCTCGAGGCTGTGGGATGGGGGTCGGAGGCTGTGGGATGGGGGTCGGAGGCTGTGGGATGGGGCTCGAGGCTGTGGGATGGGGGTCGGGTGGGGCTTGGAGGCTGTGGGATGGGGCTC	chr12	131917105	GGAGGCTGTGGGATGGGGGTCGGAGGCTGTGGGATGGGGGTCGGAGGCTGTGGGATGGGGCTCGAGGCTGTGGGATGGGGGTCGGGTGGGGCTTGGAGGCTGTGGGATGGGGCTC	GGAGGCTGTGGGATGGGGCTCGAGGCTGTGGGATGGGGCTCGGAGGCTGTGGGATGGGGCTCGAGGCTGTGGGATGGGGGTCGGAGGCTGTGGGATGGGGGTCGGAGGCTGTGGGATGGGGCTCGAGGCTGTGGGATGGGGGTCGGGTGGGGCTTGGAGGCTGTGGGATGGGGCTC	23544	VQSRTrancheINDEL99.50to99.90	0	none	0	0	86	1e-6
chr12-131917105-GGAGGCTGTGGGATGGGGGTCGGAGGCTGTGGGATGGGGGTCGGAGGCTGTGGGATGGGGCTCGAGGCTGTGGGATGGGGGTCGGGTGGGGCTTGGAGGCTGTGGGATGGGGCTC-GGAGGCTGTGGGATGGGGCTCGAGGCTGTGGGATGGGGGTCGGAGGCTGTGGGATGGGGCTCGAGGCTGTGGGATGGGGGTCGGAGGCTGTGGGATGGGGGTCGGAGGCTGTGGGATGGGGCTCGAGGCTGTGGGATGGGGGTCGGGTGGGGCTTGGAGGCTGTGGGATGGGGCTC	chr12	131917105	GGAGGCTGTGGGATGGGGGTCGGAGGCTGTGGGATGGGGGTCGGAGGCTGTGGGATGGGGCTCGAGGCTGTGGGATGGGGGTCGGGTGGGGCTTGGAGGCTGTGGGATGGGGCTC	GGAGGCTGTGGGATGGGGCTCGAGGCTGTGGGATGGGGGTCGGAGGCTGTGGGATGGGGCTCGAGGCTGTGGGATGGGGGTCGGAGGCTGTGGGATGGGGGTCGGAGGCTGTGGGATGGGGCTCGAGGCTGTGGGATGGGGGTCGGGTGGGGCTTGGAGGCTGTGGGATGGGGCTC	23544	VQSRTrancheINDEL99.50to99.90	0	none	0	0	86	1e-6
chr12-131917105-GGAGGCTGTGGGATGGGGGTCGGAGGCTGTGGGATGGGGGTCGGAGGCTGTGGGATGGGGCTCGAGGCTGTGGGATGGGGGTCGGGTGGGGCTTGGAGGCTGTGGGATGGGGCTC-GGAGGCTGTGGGATGGGGCTCGAGGCTGTGGGATGGGGGTCGGAGGCTGTGGGATGGGGGTCGGAGGCTGTGGGATGGGGCTCGAGGCTGTGGGATGGGGGTCGGGTGGGGCTTGGAGGCTGTGGGATGGGGCTC	chr12	131917105	GGAGGCTGTGGGATGGGGGTCGGAGGCTGTGGGATGGGGGTCGGAGGCTGTGGGATGGGGCTCGAGGCTGTGGGATGGGGGTCGGGTGGGGCTTGGAGGCTGTGGGATGGGGCTC	GGAGGCTGTGGGATGGGGCTCGAGGCTGTGGGATGGGGGTCGGAGGCTGTGGGATGGGGGTCGGAGGCTGTGGGATGGGGCTCGAGGCTGTGGGATGGGGGTCGGGTGGGGCTTGGAGGCTGTGGGATGGGGCTC	23544	VQSRTrancheINDEL99.50to99.90	0	none	2.7400000000000037e-4	0	86	2.7400000000000037e-4
chr12-131917105-GGAGGCTGTGGGATGGGGGTCGGAGGCTGTGGGATGGGGGTCGGAGGCTGTGGGATGGGGCTCGAGGCTGTGGGATGGGGGTCGGGTGGGGCTTGGAGGCTGTGGGATGGGGCTC-GGAGGCTGTGGGATGGGGGTCGGAGGCTGTGGGATGGGGCTCGAGGCTGTGGGATGGGGGTCGGAGGCTGTGGGATGGGGGTCGGAGGCTGTGGGATGGGGCTCGAGGCTGTGGGATGGGGGTCGGGTGGGGCTTGGAGGCTGTGGGATGGGGCTC	chr12	131917105	GGAGGCTGTGGGATGGGGGTCGGAGGCTGTGGGATGGGGGTCGGAGGCTGTGGGATGGGGCTCGAGGCTGTGGGATGGGGGTCGGGTGGGGCTTGGAGGCTGTGGGATGGGGCTC	GGAGGCTGTGGGATGGGGGTCGGAGGCTGTGGGATGGGGCTCGAGGCTGTGGGATGGGGGTCGGAGGCTGTGGGATGGGGGTCGGAGGCTGTGGGATGGGGCTCGAGGCTGTGGGATGGGGGTCGGGTGGGGCTTGGAGGCTGTGGGATGGGGCTC	23544	VQSRTrancheINDEL99.50to99.90	0	none	0	0	86	1e-6
chr12-131917105-GGAGGCTGTGGGATGGGGGTCGGAGGCTGTGGGATGGGGGTCGGAGGCTGTGGGATGGGGCTCGAGGCTGTGGGATGGGGGTCGGGTGGGGCTTGGAGGCTGTGGGATGGGGCTC-GGGCTGTGGGATGGGGGTCGGAGGCTGTGGGATGGGGGTCGGAGGCTGTGGGATGGGGCTCGAGGCTGTGGGATGGGGGTCGGGTGGGGCTTGGAGGCTGTGGGATGGGGCTC	chr12	131917105	GGAGGCTGTGGGATGGGGGTCGGAGGCTGTGGGATGGGGGTCGGAGGCTGTGGGATGGGGCTCGAGGCTGTGGGATGGGGGTCGGGTGGGGCTTGGAGGCTGTGGGATGGGGCTC	GGGCTGTGGGATGGGGGTCGGAGGCTGTGGGATGGGGGTCGGAGGCTGTGGGATGGGGCTCGAGGCTGTGGGATGGGGGTCGGGTGGGGCTTGGAGGCTGTGGGATGGGGCTC	23544	VQSRTrancheINDEL99.50to99.90	0	none	4.06e-4	0	86	4.06e-4
chr12-131917105-GGAGGCTGTGGGATGGGGGTCGGAGGCTGTGGGATGGGGGTCGGAGGCTGTGGGATGGGGCTCGAGGCTGTGGGATGGGGGTCGGGTGGGGCTTGGAGGCTGTGGGATGGGGCTC-GGGGGGAGCTCGGAGGCTGTGGGATGGGGCTCGAGGCTGTGGGATGGGGGTCGGAGGCTGTGGGATGGGGGTCGGAGGCTGTGGGATGGGGCTCGAGGCTGTGGGATGGGGGTCGGGTGGGGCTTGGAGGCTGTGGGATGGGGCTC	chr12	131917105	GGAGGCTGTGGGATGGGGGTCGGAGGCTGTGGGATGGGGGTCGGAGGCTGTGGGATGGGGCTCGAGGCTGTGGGATGGGGGTCGGGTGGGGCTTGGAGGCTGTGGGATGGGGCTC	GGGGGGAGCTCGGAGGCTGTGGGATGGGGCTCGAGGCTGTGGGATGGGGGTCGGAGGCTGTGGGATGGGGGTCGGAGGCTGTGGGATGGGGCTCGAGGCTGTGGGATGGGGGTCGGGTGGGGCTTGGAGGCTGTGGGATGGGGCTC	23544	VQSRTrancheINDEL99.50to99.90	0	none	6.130000000000004e-4	0	86	6.130000000000004e-4
chr12-131917105-GGAGGCTGTGGGATGGGGGTCGGAGGCTGTGGGATGGGGGTCGGAGGCTGTGGGATGGGGCTCGAGGCTGTGGGATGGGGGTCGGGTGGGGCTTGGAGGCTGTGGGATGGGGCTC-GGGTGAGGCTGTGGGATGGGGGTCGGAGGCTGTGGGATGGGGGTCGGAGGCTGTGGGATGGGGCTCGAGGCTGTGGGATGGGGGTCGGGTGGGGCTTGGAGGCTGTGGGATGGGGCTC	chr12	131917105	GGAGGCTGTGGGATGGGGGTCGGAGGCTGTGGGATGGGGGTCGGAGGCTGTGGGATGGGGCTCGAGGCTGTGGGATGGGGGTCGGGTGGGGCTTGGAGGCTGTGGGATGGGGCTC	GGGTGAGGCTGTGGGATGGGGGTCGGAGGCTGTGGGATGGGGGTCGGAGGCTGTGGGATGGGGCTCGAGGCTGTGGGATGGGGGTCGGGTGGGGCTTGGAGGCTGTGGGATGGGGCTC	23544	VQSRTrancheINDEL99.50to99.90	0	none	2.1e-4	0	86	2.1e-4
chr12-131917105-GGAGGCTGTGGGATGGGGGTCGGAGGCTGTGGGATGGGGGTCGGAGGCTGTGGGATGGGGCTCGAGGCTGTGGGATGGGGGTCGGGTGGGGCTTGGAGGCTGTGGGATGGGGCTC-GGGTTCGAGGCTGTGGGATGGGGGTCGGAGGCTGTGGGATGGGGGTCGGAGGCTGTGGGATGGGGCTCGAGGCTGTGGGATGGGGGTCGGGTGGGGCTTGGAGGCTGTGGGATGGGGCTC	chr12	131917105	GGAGGCTGTGGGATGGGGGTCGGAGGCTGTGGGATGGGGGTCGGAGGCTGTGGGATGGGGCTCGAGGCTGTGGGATGGGGGTCGGGTGGGGCTTGGAGGCTGTGGGATGGGGCTC	GGGTTCGAGGCTGTGGGATGGGGGTCGGAGGCTGTGGGATGGGGGTCGGAGGCTGTGGGATGGGGCTCGAGGCTGTGGGATGGGGGTCGGGTGGGGCTTGGAGGCTGTGGGATGGGGCTC	23544	VQSRTrancheINDEL99.50to99.90	0	none	3.6999999999999985e-5	0	86	3.6999999999999985e-5
chr12-131917106-GAGGCTGTGGGATGGGGGTCGGAGGCT-*	chr12	131917106	GAGGCTGTGGGATGGGGGTCGGAGGCT	*	91150.97	PASS	0	none	0.024804	4	100	0.024804
chr12-131917106-GAGGCTGTGGGATGGGGGTCGGAGGCT-G	chr12	131917106	GAGGCTGTGGGATGGGGGTCGGAGGCT	G	91150.97	PASS	0	none	2.2000000000000003e-5	0	100	2.2000000000000003e-5
chr12-131917106-GAGGCTGTGGGATGGGGGTCGGAGGCT-GCGGGAGTCAGGCTGTGGGATGGGGGTCGGAGGCT	chr12	131917106	GAGGCTGTGGGATGGGGGTCGGAGGCT	GCGGGAGTCAGGCTGTGGGATGGGGGTCGGAGGCT	91150.97	PASS	0	none	9e-6	0	100	9e-6
chr12-131917106-GAGGCTGTGGGATGGGGGTCGGAGGCT-GGGCTGTGGGATGGGGGTCGGAGGCT	chr12	131917106	GAGGCTGTGGGATGGGGGTCGGAGGCT	GGGCTGTGGGATGGGGGTCGGAGGCT	91150.97	PASS	0	none	0.00897499999999999	2	100	0.00897499999999999
chr12-131917106-GAGGCTGTGGGATGGGGGTCGGAGGCT-GGGGATGGGGGTCGGAGGCT	chr12	131917106	GAGGCTGTGGGATGGGGGTCGGAGGCT	GGGGATGGGGGTCGGAGGCT	91150.97	PASS	0	none	0	0	100	1e-6
chr12-131917106-GAGGCTGTGGGATGGGGGTCGGAGGCT-GGTGGGATGGGGGTCGGAGGCT	chr12	131917106	GAGGCTGTGGGATGGGGGTCGGAGGCT	GGTGGGATGGGGGTCGGAGGCT	91150.97	PASS	0	none	0.00162699999999999	0	100	0.00162699999999999
chr12-131917106-GAGGCTGTGGGATGGGGGTCGGAGGCT-GGTTAGGCTGTGGGATGGGGGTCGGAGGCT	chr12	131917106	GAGGCTGTGGGATGGGGGTCGGAGGCT	GGTTAGGCTGTGGGATGGGGGTCGGAGGCT	91150.97	PASS	0	none	2.740000000000003e-4	0	100	2.740000000000003e-4
chr12-131917107-AGGCTGT-*	chr12	131917107	AGGCTGT	*	18479	VQSRTrancheINDEL99.50to99.90	0	none	0.03730500000000002	6	52	0.03730500000000002
chr12-131917107-AGGCTGT-A	chr12	131917107	AGGCTGT	A	18479	VQSRTrancheINDEL99.50to99.90	7e-7	nfe	0	0	52	1e-6
chr12-131917107-AGGCTGT-CGGCTGT	chr12	131917107	AGGCTGT	CGGCTGT	18479	VQSRTrancheINDEL99.50to99.90	0	none	3.610000000000004e-4	0	52	3.610000000000004e-4
chr12-131917107-AGGCTGT-GGGCTGT	chr12	131917107	AGGCTGT	GGGCTGT	18479	VQSRTrancheINDEL99.50to99.90	0	none	0.005628	0	52	0.005628
chr12-131917107-AGGCTGT-TGGCTGT	chr12	131917107	AGGCTGT	TGGCTGT	18479	VQSRTrancheINDEL99.50to99.90	0	none	0	0	52	1e-6
chr12-131917108-GGCTGTGGGATGGGGGTCGGAGGCTGTGGGATGGGGGTCGGAGGCTGTGGGA-*	chr12	131917108	GGCTGTGGGATGGGGGTCGGAGGCTGTGGGATGGGGGTCGGAGGCTGTGGGA	*	68209.97	PASS	0	none	0.025933	4	98	0.025933
chr12-131917108-GGCTGTGGGATGGGGGTCGGAGGCTGTGGGATGGGGGTCGGAGGCTGTGGGA-G	chr12	131917108	GGCTGTGGGATGGGGGTCGGAGGCTGTGGGATGGGGGTCGGAGGCTGTGGGA	G	68209.97	PASS	9.977e-5	sas	0	1	98	9.977e-5
chr12-131917108-GGCTGTGGGATGGGGGTCGGAGGCTGTGGGATGGGGGTCGGAGGCTGTGGGA-GGGAGCTGTGGGATGGGGGTCGGAGGCTGTGGGATGGGGGTCGGAGGCTGTGGGA	chr12	131917108	GGCTGTGGGATGGGGGTCGGAGGCTGTGGGATGGGGGTCGGAGGCTGTGGGA	GGGAGCTGTGGGATGGGGGTCGGAGGCTGTGGGATGGGGGTCGGAGGCTGTGGGA	68209.97	PASS	0	none	6.360000000000003e-4	0	98	6.360000000000003e-4
chr12-131917108-GGCTGTGGGATGGGGGTCGGAGGCTGTGGGATGGGGGTCGGAGGCTGTGGGA-GGGGATGGGGGTCGGAGGCTGTGGGATGGGGGTCGGAGGCTGTGGGA	chr12	131917108	GGCTGTGGGATGGGGGTCGGAGGCTGTGGGATGGGGGTCGGAGGCTGTGGGA	GGGGATGGGGGTCGGAGGCTGTGGGATGGGGGTCGGAGGCTGTGGGA	68209.97	PASS	0	none	0.00160299999999999	0	98	0.00160299999999999
chr12-131917108-GGCTGTGGGATGGGGGTCGGAGGCTGTGGGATGGGGGTCGGAGGCTGTGGGA-GGGGGGTCGGAGGCTGTGGGATGGGGGTCGGAGGCTGTGGGA	chr12	131917108	GGCTGTGGGATGGGGGTCGGAGGCTGTGGGATGGGGGTCGGAGGCTGTGGGA	GGGGGGTCGGAGGCTGTGGGATGGGGGTCGGAGGCTGTGGGA	68209.97	PASS	0	none	0	0	98	1e-6
chr12-131917108-GGCTGTGGGATGGGGGTCGGAGGCTGTGGGATGGGGGTCGGAGGCTGTGGGA-GTCAGGATGCTCCTGAGCCCTTCCTTGCTCTCCCAGCTGTGGGATGGGGGTCGGAGGCTGTGGGATGGGGGTCGGAGGCTGTGGGA	chr12	131917108	GGCTGTGGGATGGGGGTCGGAGGCTGTGGGATGGGGGTCGGAGGCTGTGGGA	GTCAGGATGCTCCTGAGCCCTTCCTTGCTCTCCCAGCTGTGGGATGGGGGTCGGAGGCTGTGGGATGGGGGTCGGAGGCTGTGGGA	68209.97	PASS	0	none	0	0	98	1e-6
chr12-131917108-GGCTGTGGGATGGGGGTCGGAGGCTGTGGGATGGGGGTCGGAGGCTGTGGGA-GTGGGGGTCGGAGGCTGTGGGATGGGGGTCGGAGGCTGTGGGA	chr12	131917108	GGCTGTGGGATGGGGGTCGGAGGCTGTGGGATGGGGGTCGGAGGCTGTGGGA	GTGGGGGTCGGAGGCTGTGGGATGGGGGTCGGAGGCTGTGGGA	68209.97	PASS	0	none	0.006632	1	98	0.006632
chr12-131917109-GCTGTGGGATGGGGGTC-*	chr12	131917109	GCTGTGGGATGGGGGTC	*	4668.97	VQSRTrancheINDEL99.90to99.95	0	none	0.03456600000000001	6	96	0.03456600000000001
chr12-131917109-GCTGTGGGATGGGGGTC-G	chr12	131917109	GCTGTGGGATGGGGGTC	G	4668.97	VQSRTrancheINDEL99.90to99.95	0	none	9e-6	0	96	9e-6
chr12-131917109-GCTGTGGGATGGGGGTC-GATGCTCCTGAGCCCTTCCTTGCTCTCTGTGGGATGGGGGTC	chr12	131917109	GCTGTGGGATGGGGGTC	GATGCTCCTGAGCCCTTCCTTGCTCTCTGTGGGATGGGGGTC	4668.97	VQSRTrancheINDEL99.90to99.95	0	none	0	0	96	1e-6
chr12-131917109-GCTGTGGGATGGGGGTC-GGAGCTCTGTGGGATGGGGGTC	chr12	131917109	GCTGTGGGATGGGGGTC	GGAGCTCTGTGGGATGGGGGTC	4668.97	VQSRTrancheINDEL99.90to99.95	0	none	9.210000000000004e-4	0	96	9.210000000000004e-4
chr12-131917109-GCTGTGGGATGGGGGTC-GGGGATGGGGGTC	chr12	131917109	GCTGTGGGATGGGGGTC	GGGGATGGGGGTC	4668.97	VQSRTrancheINDEL99.90to99.95	0	none	0	0	96	1e-6
chr12-131917109-GCTGTGGGATGGGGGTC-GGGGGGTC	chr12	131917109	GCTGTGGGATGGGGGTC	GGGGGGTC	4668.97	VQSRTrancheINDEL99.90to99.95	0	none	0	0	96	1e-6
chr12-131917109-GCTGTGGGATGGGGGTC-GGTGGGATGGGGGTC	chr12	131917109	GCTGTGGGATGGGGGTC	GGTGGGATGGGGGTC	4668.97	VQSRTrancheINDEL99.90to99.95	0	none	0	0	96	1e-6
chr12-131917109-GCTGTGGGATGGGGGTC-GTTCTGTGGGATGGGGGTC	chr12	131917109	GCTGTGGGATGGGGGTC	GTTCTGTGGGATGGGGGTC	4668.97	VQSRTrancheINDEL99.90to99.95	0	none	2.740000000000003e-4	0	96	2.740000000000003e-4
chr12-131917110-CTGTGGGATGGGGGTCGGAGGCTGTGGGATGGGGGTCGGA-*	chr12	131917110	CTGTGGGATGGGGGTCGGAGGCTGTGGGATGGGGGTCGGA	*	11089	VQSRTrancheINDEL95.00to96.00	0	none	0.036421	6	72	0.036421
chr12-131917110-CTGTGGGATGGGGGTCGGAGGCTGTGGGATGGGGGTCGGA-C	chr12	131917110	CTGTGGGATGGGGGTCGGAGGCTGTGGGATGGGGGTCGGA	C	11089	VQSRTrancheINDEL95.00to96.00	0	none	0	0	72	1e-6
chr12-131917110-CTGTGGGATGGGGGTCGGAGGCTGTGGGATGGGGGTCGGA-CTCGGAGGCTGTGGGATGGGGGTCGGA	chr12	131917110	CTGTGGGATGGGGGTCGGAGGCTGTGGGATGGGGGTCGGA	CTCGGAGGCTGTGGGATGGGGGTCGGA	11089	VQSRTrancheINDEL95.00to96.00	0	none	2.9500000000000007e-4	0	72	2.9500000000000007e-4
chr12-131917110-CTGTGGGATGGGGGTCGGAGGCTGTGGGATGGGGGTCGGA-GTGTGGGATGGGGGTCGGAGGCTGTGGGATGGGGGTCGGA	chr12	131917110	CTGTGGGATGGGGGTCGGAGGCTGTGGGATGGGGGTCGGA	GTGTGGGATGGGGGTCGGAGGCTGTGGGATGGGGGTCGGA	11089	VQSRTrancheINDEL95.00to96.00	0	none	2.7300000000000035e-4	0	72	2.7300000000000035e-4
chr12-131917110-CTGTGGGATGGGGGTCGGAGGCTGTGGGATGGGGGTCGGA-TTGTGGGATGGGGGTCGGAGGCTGTGGGATGGGGGTCGGA	chr12	131917110	CTGTGGGATGGGGGTCGGAGGCTGTGGGATGGGGGTCGGA	TTGTGGGATGGGGGTCGGAGGCTGTGGGATGGGGGTCGGA	11089	VQSRTrancheINDEL95.00to96.00	0	none	8.9e-5	0	72	8.9e-5
chr12-131917111-T-*	chr12	131917111	T	*	881	VQSRTrancheINDEL96.00to97.00	0	none	0.03687200000000001	6	70	0.03687200000000001
chr12-131917111-T-A	chr12	131917111	T	A	881	VQSRTrancheINDEL96.00to97.00	7.722e-5	nfe	2.09e-4	0	70	2.09e-4
chr12-131917111-T-TGTGGGACGGGGGTCGGAGGCTGTGGGACGGGGGTCGG	chr12	131917111	T	TGTGGGACGGGGGTCGGAGGCTGTGGGACGGGGGTCGG	881	VQSRTrancheINDEL96.00to97.00	6.4e-7	nfe	0	0	70	1e-6
chr12-131917112-G-*	chr12	131917112	G	*	33	VQSRTrancheSNP99.90to99.95	0	none	0.03491	6	100	0.03491
chr12-131917112-G-C	chr12	131917112	G	C	33	VQSRTrancheSNP99.90to99.95	3.418e-5	sas	9e-6	0	100	3.418e-5
chr12-131917113-TGGGATGGGGG-*	chr12	131917113	TGGGATGGGGG	*	6306	VQSRTrancheINDEL95.00to96.00	0	none	0.03483000000000001	6	72	0.03483000000000001
chr12-131917113-TGGGATGGGGG-AGGGATGGGGG	chr12	131917113	TGGGATGGGGG	AGGGATGGGGG	6306	VQSRTrancheINDEL95.00to96.00	0	none	9e-6	0	72	9e-6
chr12-131917113-TGGGATGGGGG-GGGGATGGGGG	chr12	131917113	TGGGATGGGGG	GGGGATGGGGG	6306	VQSRTrancheINDEL95.00to96.00	0	none	2.2000000000000003e-5	0	72	2.2000000000000003e-5
chr12-131917113-TGGGATGGGGG-T	chr12	131917113	TGGGATGGGGG	T	6306	VQSRTrancheINDEL95.00to96.00	0.0018065	eas	2.7300000000000035e-4	0	72	0.0018065
chr12-131917113-TGGGATGGGGG-TTGGGGG	chr12	131917113	TGGGATGGGGG	TTGGGGG	6306	VQSRTrancheINDEL95.00to96.00	0	none	2.2000000000000003e-5	0	72	2.2000000000000003e-5
chr12-131917115-GGATGGGGGTCGGA-*	chr12	131917115	GGATGGGGGTCGGA	*	3630	VQSRTrancheINDEL99.50to99.90	0	none	0.033327	6	84	0.033327
chr12-131917115-GGATGGGGGTCGGA-G	chr12	131917115	GGATGGGGGTCGGA	G	3630	VQSRTrancheINDEL99.50to99.90	2.316e-4	sas	2.09e-4	0	84	2.316e-4
chr12-131917115-GGATGGGGGTCGGA-TGATGGGGGTCGGA	chr12	131917115	GGATGGGGGTCGGA	TGATGGGGGTCGGA	3630	VQSRTrancheINDEL99.50to99.90	0	none	0	0	84	1e-6
chr12-131917116-GAT-*	chr12	131917116	GAT	*	678	VQSRTrancheINDEL99.50to99.90	0	none	0.03368800000000002	6	100	0.03368800000000002
chr12-131917116-GAT-G	chr12	131917116	GAT	G	678	VQSRTrancheINDEL99.50to99.90	9.413e-5	sas	5.2999999999999994e-5	0	100	9.413e-5
chr12-131917116-GAT-TAT	chr12	131917116	GAT	TAT	678	VQSRTrancheINDEL99.50to99.90	0	none	0	0	100	1e-6
chr12-131917117-ATGGGGGTCGGAGGCTGTGGGATGGGGGTCGGAGGCTGTGGGATGGG-*	chr12	131917117	ATGGGGGTCGGAGGCTGTGGGATGGGGGTCGGAGGCTGTGGGATGGG	*	28552	PASS	0	none	0.03221100000000002	6	68	0.03221100000000002
chr12-131917117-ATGGGGGTCGGAGGCTGTGGGATGGGGGTCGGAGGCTGTGGGATGGG-A	chr12	131917117	ATGGGGGTCGGAGGCTGTGGGATGGGGGTCGGAGGCTGTGGGATGGG	A	28552	PASS	6.4076e-4	eas	2.1e-4	0	68	6.4076e-4
chr12-131917117-ATGGGGGTCGGAGGCTGTGGGATGGGGGTCGGAGGCTGTGGGATGGG-ACGGAGGCTGTGGGATGGGGGTCGGAGGCTGTGGGATGGG	chr12	131917117	ATGGGGGTCGGAGGCTGTGGGATGGGGGTCGGAGGCTGTGGGATGGG	ACGGAGGCTGTGGGATGGGGGTCGGAGGCTGTGGGATGGG	28552	PASS	0	none	3.6999999999999985e-5	0	68	3.6999999999999985e-5
chr12-131917117-ATGGGGGTCGGAGGCTGTGGGATGGGGGTCGGAGGCTGTGGGATGGG-ACGGGGCTGGGGGTCGGAGGCTGTGGGATGGGGGTCGGAGGCTGTGGGATGGG	chr12	131917117	ATGGGGGTCGGAGGCTGTGGGATGGGGGTCGGAGGCTGTGGGATGGG	ACGGGGCTGGGGGTCGGAGGCTGTGGGATGGGGGTCGGAGGCTGTGGGATGGG	28552	PASS	0	none	0	0	68	1e-6
chr12-131917117-ATGGGGGTCGGAGGCTGTGGGATGGGGGTCGGAGGCTGTGGGATGGG-ACGGGGGTCGGAGGCTGTGGGACGGGGGTCGGGTGGGGGTCGGAGGCTGTGGGATGGGGGTCGGAGGCTGTGGGATGGG	chr12	131917117	ATGGGGGTCGGAGGCTGTGGGATGGGGGTCGGAGGCTGTGGGATGGG	ACGGGGGTCGGAGGCTGTGGGACGGGGGTCGGGTGGGGGTCGGAGGCTGTGGGATGGGGGTCGGAGGCTGTGGGATGGG	28552	PASS	0	none	0	0	68	1e-6
chr12-131917117-ATGGGGGTCGGAGGCTGTGGGATGGGGGTCGGAGGCTGTGGGATGGG-ACGGGGGTCGGGTGGGGGTCGGAGGCTGTGGGATGGGGGTCGGAGGCTGTGGGATGGG	chr12	131917117	ATGGGGGTCGGAGGCTGTGGGATGGGGGTCGGAGGCTGTGGGATGGG	ACGGGGGTCGGGTGGGGGTCGGAGGCTGTGGGATGGGGGTCGGAGGCTGTGGGATGGG	28552	PASS	0	none	3.84e-4	0	68	3.84e-4
chr12-131917117-ATGGGGGTCGGAGGCTGTGGGATGGGGGTCGGAGGCTGTGGGATGGG-ACGGGGGTTGGGGGTCGGAGGCTGTGGGATGGGGGTCGGAGGCTGTGGGATGGG	chr12	131917117	ATGGGGGTCGGAGGCTGTGGGATGGGGGTCGGAGGCTGTGGGATGGG	ACGGGGGTTGGGGGTCGGAGGCTGTGGGATGGGGGTCGGAGGCTGTGGGATGGG	28552	PASS	0	none	0	0	68	1e-6
chr12-131917117-ATGGGGGTCGGAGGCTGTGGGATGGGGGTCGGAGGCTGTGGGATGGG-AGCTGTGGGATGGGGGTCGGAGGCTGTGGGATGGG	chr12	131917117	ATGGGGGTCGGAGGCTGTGGGATGGGGGTCGGAGGCTGTGGGATGGG	AGCTGTGGGATGGGGGTCGGAGGCTGTGGGATGGG	28552	PASS	0	none	5.2999999999999994e-5	0	68	5.2999999999999994e-5
chr12-131917117-ATGGGGGTCGGAGGCTGTGGGATGGGGGTCGGAGGCTGTGGGATGGG-AGGTCGGAGGCTGTGGGATGGGGGTCGGAGGCTGTGGGATGGG	chr12	131917117	ATGGGGGTCGGAGGCTGTGGGATGGGGGTCGGAGGCTGTGGGATGGG	AGGTCGGAGGCTGTGGGATGGGGGTCGGAGGCTGTGGGATGGG	28552	PASS	0	none	7.770000000000003e-4	0	68	7.770000000000003e-4
chr12-131917117-ATGGGGGTCGGAGGCTGTGGGATGGGGGTCGGAGGCTGTGGGATGGG-CTGGGGGTCGGAGGCTGTGGGATGGGGGTCGGAGGCTGTGGGATGGG	chr12	131917117	ATGGGGGTCGGAGGCTGTGGGATGGGGGTCGGAGGCTGTGGGATGGG	CTGGGGGTCGGAGGCTGTGGGATGGGGGTCGGAGGCTGTGGGATGGG	28552	PASS	0	none	9e-6	0	68	9e-6
chr12-131917117-ATGGGGGTCGGAGGCTGTGGGATGGGGGTCGGAGGCTGTGGGATGGG-GTGGGGGTCGGAGGCTGTGGGATGGGGGTCGGAGGCTGTGGGATGGG	chr12	131917117	ATGGGGGTCGGAGGCTGTGGGATGGGGGTCGGAGGCTGTGGGATGGG	GTGGGGGTCGGAGGCTGTGGGATGGGGGTCGGAGGCTGTGGGATGGG	28552	PASS	0	none	3.6999999999999985e-5	0	68	3.6999999999999985e-5
chr12-131917118-TGGGGGTCGGAGGCTGTGGGATGGGGGTCGGAGGCTGTGGGATGGGGCTCGAGGCTGTGGGATGGGGGTCGGGTGGGGCTTGGAGGCTGTGGGATGGGGCTCGAGGCTGTGGGAC-*	chr12	131917118	TGGGGGTCGGAGGCTGTGGGATGGGGGTCGGAGGCTGTGGGATGGGGCTCGAGGCTGTGGGATGGGGGTCGGGTGGGGCTTGGAGGCTGTGGGATGGGGCTCGAGGCTGTGGGAC	*	537478	VQSRTrancheINDEL99.50to99.90	0	none	0.02654800000000002	5	36	0.02654800000000002
chr12-131917118-TGGGGGTCGGAGGCTGTGGGATGGGGGTCGGAGGCTGTGGGATGGGGCTCGAGGCTGTGGGATGGGGGTCGGGTGGGGCTTGGAGGCTGTGGGATGGGGCTCGAGGCTGTGGGAC-AGGGGGTCGGAGGCTGTGGGATGGGGGTCGGAGGCTGTGGGATGGGGCTCGAGGCTGTGGGATGGGGGTCGGGTGGGGCTTGGAGGCTGTGGGATGGGGCTCGAGGCTGTGGGAC	chr12	131917118	TGGGGGTCGGAGGCTGTGGGATGGGGGTCGGAGGCTGTGGGATGGGGCTCGAGGCTGTGGGATGGGGGTCGGGTGGGGCTTGGAGGCTGTGGGATGGGGCTCGAGGCTGTGGGAC	AGGGGGTCGGAGGCTGTGGGATGGGGGTCGGAGGCTGTGGGATGGGGCTCGAGGCTGTGGGATGGGGGTCGGGTGGGGCTTGGAGGCTGTGGGATGGGGCTCGAGGCTGTGGGAC	537478	VQSRTrancheINDEL99.50to99.90	0	none	9e-6	0	36	9e-6
chr12-131917118-TGGGGGTCGGAGGCTGTGGGATGGGGGTCGGAGGCTGTGGGATGGGGCTCGAGGCTGTGGGATGGGGGTCGGGTGGGGCTTGGAGGCTGTGGGATGGGGCTCGAGGCTGTGGGAC-CGGGGGTCGGAGGCTGTGGGATGGGGGTCGGAGGCTGTGGGATGGGGCTCGAGGCTGTGGGATGGGGGTCGGGTGGGGCTTGGAGGCTGTGGGATGGGGCTCGAGGCTGTGGGAC	chr12	131917118	TGGGGGTCGGAGGCTGTGGGATGGGGGTCGGAGGCTGTGGGATGGGGCTCGAGGCTGTGGGATGGGGGTCGGGTGGGGCTTGGAGGCTGTGGGATGGGGCTCGAGGCTGTGGGAC	CGGGGGTCGGAGGCTGTGGGATGGGGGTCGGAGGCTGTGGGATGGGGCTCGAGGCTGTGGGATGGGGGTCGGGTGGGGCTTGGAGGCTGTGGGATGGGGCTCGAGGCTGTGGGAC	537478	VQSRTrancheINDEL99.50to99.90	0	none	0.061188	1	36	0.061188
chr12-131917118-TGGGGGTCGGAGGCTGTGGGATGGGGGTCGGAGGCTGTGGGATGGGGCTCGAGGCTGTGGGATGGGGGTCGGGTGGGGCTTGGAGGCTGTGGGATGGGGCTCGAGGCTGTGGGAC-GGGGGGTCGGAGGCTGTGGGATGGGGGTCGGAGGCTGTGGGATGGGGCTCGAGGCTGTGGGATGGGGGTCGGGTGGGGCTTGGAGGCTGTGGGATGGGGCTCGAGGCTGTGGGAC	chr12	131917118	TGGGGGTCGGAGGCTGTGGGATGGGGGTCGGAGGCTGTGGGATGGGGCTCGAGGCTGTGGGATGGGGGTCGGGTGGGGCTTGGAGGCTGTGGGATGGGGCTCGAGGCTGTGGGAC	GGGGGGTCGGAGGCTGTGGGATGGGGGTCGGAGGCTGTGGGATGGGGCTCGAGGCTGTGGGATGGGGGTCGGGTGGGGCTTGGAGGCTGTGGGATGGGGCTCGAGGCTGTGGGAC	537478	VQSRTrancheINDEL99.50to99.90	0	none	1.6799999999999994e-4	0	36	1.6799999999999994e-4
chr12-131917118-TGGGGGTCGGAGGCTGTGGGATGGGGGTCGGAGGCTGTGGGATGGGGCTCGAGGCTGTGGGATGGGGGTCGGGTGGGGCTTGGAGGCTGTGGGATGGGGCTCGAGGCTGTGGGAC-T	chr12	131917118	TGGGGGTCGGAGGCTGTGGGATGGGGGTCGGAGGCTGTGGGATGGGGCTCGAGGCTGTGGGATGGGGGTCGGGTGGGGCTTGGAGGCTGTGGGATGGGGCTCGAGGCTGTGGGAC	T	537478	VQSRTrancheINDEL99.50to99.90	8.48e-5	eas	2.2000000000000003e-5	0	36	8.48e-5
chr12-131917118-TGGGGGTCGGAGGCTGTGGGATGGGGGTCGGAGGCTGTGGGATGGGGCTCGAGGCTGTGGGATGGGGGTCGGGTGGGGCTTGGAGGCTGTGGGATGGGGCTCGAGGCTGTGGGAC-TCGGAGGCTGTGGGACGGGGGTCGGAGGCTGTGGGATGGGGGTCGGAGGCTGTGGGATGGGGCTCGAGGCTGTGGGATGGGGGTCGGGTGGGGCTTGGAGGCTGTGGGATGGGGCTCGAGGCTGTGGGAC	chr12	131917118	TGGGGGTCGGAGGCTGTGGGATGGGGGTCGGAGGCTGTGGGATGGGGCTCGAGGCTGTGGGATGGGGGTCGGGTGGGGCTTGGAGGCTGTGGGATGGGGCTCGAGGCTGTGGGAC	TCGGAGGCTGTGGGACGGGGGTCGGAGGCTGTGGGATGGGGGTCGGAGGCTGTGGGATGGGGCTCGAGGCTGTGGGATGGGGGTCGGGTGGGGCTTGGAGGCTGTGGGATGGGGCTCGAGGCTGTGGGAC	537478	VQSRTrancheINDEL99.50to99.90	0	none	0	0	36	1e-6
chr12-131917118-TGGGGGTCGGAGGCTGTGGGATGGGGGTCGGAGGCTGTGGGATGGGGCTCGAGGCTGTGGGATGGGGGTCGGGTGGGGCTTGGAGGCTGTGGGATGGGGCTCGAGGCTGTGGGAC-TGGGGCTCGAGGCTGTGGGACGGGGGTCGGAGGCTGTGGGATGGGGGTCGGAGGCTGTGGGATGGGGCTCGAGGCTGTGGGATGGGGGTCGGGTGGGGCTTGGAGGCTGTGGGATGGGGCTCGAGGCTGTGGGAC	chr12	131917118	TGGGGGTCGGAGGCTGTGGGATGGGGGTCGGAGGCTGTGGGATGGGGCTCGAGGCTGTGGGATGGGGGTCGGGTGGGGCTTGGAGGCTGTGGGATGGGGCTCGAGGCTGTGGGAC	TGGGGCTCGAGGCTGTGGGACGGGGGTCGGAGGCTGTGGGATGGGGGTCGGAGGCTGTGGGATGGGGCTCGAGGCTGTGGGATGGGGGTCGGGTGGGGCTTGGAGGCTGTGGGATGGGGCTCGAGGCTGTGGGAC	537478	VQSRTrancheINDEL99.50to99.90	0	none	2.2000000000000003e-5	0	36	2.2000000000000003e-5
chr12-131917118-TGGGGGTCGGAGGCTGTGGGATGGGGGTCGGAGGCTGTGGGATGGGGCTCGAGGCTGTGGGATGGGGGTCGGGTGGGGCTTGGAGGCTGTGGGATGGGGCTCGAGGCTGTGGGAC-TGGGGCTCGGAGGCTGTGGGACGGGGGTCGGAGGCTGTGGGACGGGGGTCGGAGGCTGTGGGATGGGGGTCGGAGGCTGTGGGATGGGGCTCGAGGCTGTGGGATGGGGGTCGGGTGGGGCTTGGAGGCTGTGGGATGGGGCTCGAGGCTGTGGGAC	chr12	131917118	TGGGGGTCGGAGGCTGTGGGATGGGGGTCGGAGGCTGTGGGATGGGGCTCGAGGCTGTGGGATGGGGGTCGGGTGGGGCTTGGAGGCTGTGGGATGGGGCTCGAGGCTGTGGGAC	TGGGGCTCGGAGGCTGTGGGACGGGGGTCGGAGGCTGTGGGACGGGGGTCGGAGGCTGTGGGATGGGGGTCGGAGGCTGTGGGATGGGGCTCGAGGCTGTGGGATGGGGGTCGGGTGGGGCTTGGAGGCTGTGGGATGGGGCTCGAGGCTGTGGGAC	537478	VQSRTrancheINDEL99.50to99.90	0	none	1.48e-4	0	36	1.48e-4
chr12-131917118-TGGGGGTCGGAGGCTGTGGGATGGGGGTCGGAGGCTGTGGGATGGGGCTCGAGGCTGTGGGATGGGGGTCGGGTGGGGCTTGGAGGCTGTGGGATGGGGCTCGAGGCTGTGGGAC-TGGGGCTCGGAGGCTGTGGGACGGGGGTCGGAGGCTGTGGGATGGGGGTCGGAGGCTGTGGGATGGGGCTCGAGGCTGTGGGATGGGGGTCGGGTGGGGCTTGGAGGCTGTGGGATGGGGCTCGAGGCTGTGGGAC	chr12	131917118	TGGGGGTCGGAGGCTGTGGGATGGGGGTCGGAGGCTGTGGGATGGGGCTCGAGGCTGTGGGATGGGGGTCGGGTGGGGCTTGGAGGCTGTGGGATGGGGCTCGAGGCTGTGGGAC	TGGGGCTCGGAGGCTGTGGGACGGGGGTCGGAGGCTGTGGGATGGGGGTCGGAGGCTGTGGGATGGGGCTCGAGGCTGTGGGATGGGGGTCGGGTGGGGCTTGGAGGCTGTGGGATGGGGCTCGAGGCTGTGGGAC	537478	VQSRTrancheINDEL99.50to99.90	0	none	0.00123199999999999	0	36	0.00123199999999999
chr12-131917118-TGGGGGTCGGAGGCTGTGGGATGGGGGTCGGAGGCTGTGGGATGGGGCTCGAGGCTGTGGGATGGGGGTCGGGTGGGGCTTGGAGGCTGTGGGATGGGGCTCGAGGCTGTGGGAC-TGGGGCTCGGAGGCTGTGGGAGGGGGGTCGGAGGCTGTGGGATGGGGGTCGGAGGCTGTGGGATGGGGCTCGAGGCTGTGGGATGGGGGTCGGGTGGGGCTTGGAGGCTGTGGGATGGGGCTCGAGGCTGTGGGAC	chr12	131917118	TGGGGGTCGGAGGCTGTGGGATGGGGGTCGGAGGCTGTGGGATGGGGCTCGAGGCTGTGGGATGGGGGTCGGGTGGGGCTTGGAGGCTGTGGGATGGGGCTCGAGGCTGTGGGAC	TGGGGCTCGGAGGCTGTGGGAGGGGGGTCGGAGGCTGTGGGATGGGGGTCGGAGGCTGTGGGATGGGGCTCGAGGCTGTGGGATGGGGGTCGGGTGGGGCTTGGAGGCTGTGGGATGGGGCTCGAGGCTGTGGGAC	537478	VQSRTrancheINDEL99.50to99.90	0	none	9e-6	0	36	9e-6
chr12-131917118-TGGGGGTCGGAGGCTGTGGGATGGGGGTCGGAGGCTGTGGGATGGGGCTCGAGGCTGTGGGATGGGGGTCGGGTGGGGCTTGGAGGCTGTGGGATGGGGCTCGAGGCTGTGGGAC-TGGGGCTCGGAGGCTGTGGGATGGGGCTCGAGGCTGTGGGACGGGGGTCGGAGGCTGTGGGACGGGGGTCGGAGGCTGTGGGATGGGGGTCGGAGGCTGTGGGATGGGGCTCGAGGCTGTGGGATGGGGGTCGGGTGGGGCTTGGAGGCTGTGGGATGGGGCTCGAGGCTGTGGGAC	chr12	131917118	TGGGGGTCGGAGGCTGTGGGATGGGGGTCGGAGGCTGTGGGATGGGGCTCGAGGCTGTGGGATGGGGGTCGGGTGGGGCTTGGAGGCTGTGGGATGGGGCTCGAGGCTGTGGGAC	TGGGGCTCGGAGGCTGTGGGATGGGGCTCGAGGCTGTGGGACGGGGGTCGGAGGCTGTGGGACGGGGGTCGGAGGCTGTGGGATGGGGGTCGGAGGCTGTGGGATGGGGCTCGAGGCTGTGGGATGGGGGTCGGGTGGGGCTTGGAGGCTGTGGGATGGGGCTCGAGGCTGTGGGAC	537478	VQSRTrancheINDEL99.50to99.90	0	none	0	0	36	1e-6
chr12-131917118-TGGGGGTCGGAGGCTGTGGGATGGGGGTCGGAGGCTGTGGGATGGGGCTCGAGGCTGTGGGATGGGGGTCGGGTGGGGCTTGGAGGCTGTGGGATGGGGCTCGAGGCTGTGGGAC-TGGGGTCGGAGGCTGTGGGATGGGGGTCGGAGGCTGTGGGATGGGGCTCGAGGCTGTGGGATGGGGGTCGGGTGGGGCTTGGAGGCTGTGGGATGGGGCTCGAGGCTGTGGGAC	chr12	131917118	TGGGGGTCGGAGGCTGTGGGATGGGGGTCGGAGGCTGTGGGATGGGGCTCGAGGCTGTGGGATGGGGGTCGGGTGGGGCTTGGAGGCTGTGGGATGGGGCTCGAGGCTGTGGGAC	TGGGGTCGGAGGCTGTGGGATGGGGGTCGGAGGCTGTGGGATGGGGCTCGAGGCTGTGGGATGGGGGTCGGGTGGGGCTTGGAGGCTGTGGGATGGGGCTCGAGGCTGTGGGAC	537478	VQSRTrancheINDEL99.50to99.90	0	none	3.830000000000003e-4	0	36	3.830000000000003e-4
chr12-131917120-G-*	chr12	131917120	G	*	442	VQSRTrancheSNP99.80to99.90	0	none	0.026027	3	96	0.026027
chr12-131917120-G-C	chr12	131917120	G	C	442	VQSRTrancheSNP99.80to99.90	1.76e-6	nfe	8.9e-5	0	96	8.9e-5
chr12-131917120-G-T	chr12	131917120	G	T	442	VQSRTrancheSNP99.80to99.90	0	none	0	0	96	1e-6
chr12-131917121-G-*	chr12	131917121	G	*	691	VQSRTrancheINDEL99.50to99.90	0	none	0.02599600000000001	3	90	0.02599600000000001
chr12-131917121-G-A	chr12	131917121	G	A	691	VQSRTrancheINDEL99.50to99.90	0	none	9e-6	0	90	9e-6
chr12-131917121-G-GA	chr12	131917121	G	GA	691	VQSRTrancheINDEL99.50to99.90	1.76e-4	sas	3.6999999999999985e-5	0	90	1.76e-4
chr12-131917121-G-GGCTCGGAGGCTGTGGGACGGGGCTCGGAGGCTGTGGGACGGGGGTCGGA	chr12	131917121	G	GGCTCGGAGGCTGTGGGACGGGGCTCGGAGGCTGTGGGACGGGGGTCGGA	691	VQSRTrancheINDEL99.50to99.90	0	none	0	0	90	1e-6
chr12-131917122-GGTC-*	chr12	131917122	GGTC	*	6159	PASS	0	none	0.023593	3	92	0.023593
chr12-131917122-GGTC-CGTC	chr12	131917122	GGTC	CGTC	6159	PASS	0	none	0	0	92	1e-6
chr12-131917122-GGTC-G	chr12	131917122	GGTC	G	6159	PASS	2.74e-4	sas	1.28e-4	0	92	2.74e-4
chr12-131917122-GGTC-GC	chr12	131917122	GGTC	GC	6159	PASS	0	none	2.2000000000000003e-5	0	92	2.2000000000000003e-5
chr12-131917122-GGTC-GCTCGTC	chr12	131917122	GGTC	GCTCGTC	6159	PASS	0	none	1.28e-4	0	92	1.28e-4
chr12-131917122-GGTC-GCTTGAGTC	chr12	131917122	GGTC	GCTTGAGTC	6159	PASS	0	none	0	0	92	1e-6
chr12-131917123-GTCGGAGGCTGTGGGATGGGGGTCGGAGGCTGTGGGATGGGGCTCGAGGCTGTGGGATGGGGGTCGGGTGGGGCTTGGAGGCTGTGGGATGGGGC-*	chr12	131917123	GTCGGAGGCTGTGGGATGGGGGTCGGAGGCTGTGGGATGGGGCTCGAGGCTGTGGGATGGGGGTCGGGTGGGGCTTGGAGGCTGTGGGATGGGGC	*	684244	VQSRTrancheINDEL99.00to99.50	0	none	0.024648	3	24	0.024648
chr12-131917123-GTCGGAGGCTGTGGGATGGGGGTCGGAGGCTGTGGGATGGGGCTCGAGGCTGTGGGATGGGGGTCGGGTGGGGCTTGGAGGCTGTGGGATGGGGC-CTCGGAGGCTGTGGGATGGGGGTCGGAGGCTGTGGGATGGGGCTCGAGGCTGTGGGATGGGGGTCGGGTGGGGCTTGGAGGCTGTGGGATGGGGC	chr12	131917123	GTCGGAGGCTGTGGGATGGGGGTCGGAGGCTGTGGGATGGGGCTCGAGGCTGTGGGATGGGGGTCGGGTGGGGCTTGGAGGCTGTGGGATGGGGC	CTCGGAGGCTGTGGGATGGGGGTCGGAGGCTGTGGGATGGGGCTCGAGGCTGTGGGATGGGGGTCGGGTGGGGCTTGGAGGCTGTGGGATGGGGC	684244	VQSRTrancheINDEL99.00to99.50	0	none	0.07580600000000001	4	24	0.07580600000000001
chr12-131917123-GTCGGAGGCTGTGGGATGGGGGTCGGAGGCTGTGGGATGGGGCTCGAGGCTGTGGGATGGGGGTCGGGTGGGGCTTGGAGGCTGTGGGATGGGGC-G	chr12	131917123	GTCGGAGGCTGTGGGATGGGGGTCGGAGGCTGTGGGATGGGGCTCGAGGCTGTGGGATGGGGGTCGGGTGGGGCTTGGAGGCTGTGGGATGGGGC	G	684244	VQSRTrancheINDEL99.00to99.50	5.12e-6	nfe	0	0	24	5.12e-6
chr12-131917123-GTCGGAGGCTGTGGGATGGGGGTCGGAGGCTGTGGGATGGGGCTCGAGGCTGTGGGATGGGGGTCGGGTGGGGCTTGGAGGCTGTGGGATGGGGC-GAGGCTGTGGGACGGGGGTCGGGTGGGGCTCGGAGGCTGTGGGATGGGGGTCGGAGGCTGTGGGATGGGGCTCGAGGCTGTGGGATGGGGGTCGGGTGGGGCTTGGAGGCTGTGGGATGGGGC	chr12	131917123	GTCGGAGGCTGTGGGATGGGGGTCGGAGGCTGTGGGATGGGGCTCGAGGCTGTGGGATGGGGGTCGGGTGGGGCTTGGAGGCTGTGGGATGGGGC	GAGGCTGTGGGACGGGGGTCGGGTGGGGCTCGGAGGCTGTGGGATGGGGGTCGGAGGCTGTGGGATGGGGCTCGAGGCTGTGGGATGGGGGTCGGGTGGGGCTTGGAGGCTGTGGGATGGGGC	684244	VQSRTrancheINDEL99.00to99.50	0	none	2.2000000000000003e-5	0	24	2.2000000000000003e-5
chr12-131917123-GTCGGAGGCTGTGGGATGGGGGTCGGAGGCTGTGGGATGGGGCTCGAGGCTGTGGGATGGGGGTCGGGTGGGGCTTGGAGGCTGTGGGATGGGGC-GCGGAGGCTGTGGGATGGGGGTCGGAGGCTGTGGGATGGGGCTCGAGGCTGTGGGATGGGGGTCGGGTGGGGCTTGGAGGCTGTGGGATGGGGC	chr12	131917123	GTCGGAGGCTGTGGGATGGGGGTCGGAGGCTGTGGGATGGGGCTCGAGGCTGTGGGATGGGGGTCGGGTGGGGCTTGGAGGCTGTGGGATGGGGC	GCGGAGGCTGTGGGATGGGGGTCGGAGGCTGTGGGATGGGGCTCGAGGCTGTGGGATGGGGGTCGGGTGGGGCTTGGAGGCTGTGGGATGGGGC	684244	VQSRTrancheINDEL99.00to99.50	0	none	0	0	24	1e-6
chr12-131917123-GTCGGAGGCTGTGGGATGGGGGTCGGAGGCTGTGGGATGGGGCTCGAGGCTGTGGGATGGGGGTCGGGTGGGGCTTGGAGGCTGTGGGATGGGGC-GGAGCTCGGAGGCTGTGGGATGGGGGTCGGAGGCTGTGGGATGGGGCTCGAGGCTGTGGGATGGGGGTCGGGTGGGGCTTGGAGGCTGTGGGATGGGGC	chr12	131917123	GTCGGAGGCTGTGGGATGGGGGTCGGAGGCTGTGGGATGGGGCTCGAGGCTGTGGGATGGGGGTCGGGTGGGGCTTGGAGGCTGTGGGATGGGGC	GGAGCTCGGAGGCTGTGGGATGGGGGTCGGAGGCTGTGGGATGGGGCTCGAGGCTGTGGGATGGGGGTCGGGTGGGGCTTGGAGGCTGTGGGATGGGGC	684244	VQSRTrancheINDEL99.00to99.50	0	none	0	0	24	1e-6
chr12-131917123-GTCGGAGGCTGTGGGATGGGGGTCGGAGGCTGTGGGATGGGGCTCGAGGCTGTGGGATGGGGGTCGGGTGGGGCTTGGAGGCTGTGGGATGGGGC-GGAGGCTGTGGGACGGGGCTCGGAGGCTGTGGGATGGGGGTCGGAGGCTGTGGGATGGGGCTCGAGGCTGTGGGATGGGGGTCGGGTGGGGCTTGGAGGCTGTGGGATGGGGC	chr12	131917123	GTCGGAGGCTGTGGGATGGGGGTCGGAGGCTGTGGGATGGGGCTCGAGGCTGTGGGATGGGGGTCGGGTGGGGCTTGGAGGCTGTGGGATGGGGC	GGAGGCTGTGGGACGGGGCTCGGAGGCTGTGGGATGGGGGTCGGAGGCTGTGGGATGGGGCTCGAGGCTGTGGGATGGGGGTCGGGTGGGGCTTGGAGGCTGTGGGATGGGGC	684244	VQSRTrancheINDEL99.00to99.50	0	none	2.2000000000000003e-5	0	24	2.2000000000000003e-5
chr12-131917123-GTCGGAGGCTGTGGGATGGGGGTCGGAGGCTGTGGGATGGGGCTCGAGGCTGTGGGATGGGGGTCGGGTGGGGCTTGGAGGCTGTGGGATGGGGC-GGAGGCTGTGGGATGGGGCTCGGAGGCTGTGGGATGGGGCTCGGAGGCTGTGGGATGGGGGTCGGAGGCTGTGGGATGGGGCTCGAGGCTGTGGGATGGGGGTCGGGTGGGGCTTGGAGGCTGTGGGATGGGGC	chr12	131917123	GTCGGAGGCTGTGGGATGGGGGTCGGAGGCTGTGGGATGGGGCTCGAGGCTGTGGGATGGGGGTCGGGTGGGGCTTGGAGGCTGTGGGATGGGGC	GGAGGCTGTGGGATGGGGCTCGGAGGCTGTGGGATGGGGCTCGGAGGCTGTGGGATGGGGGTCGGAGGCTGTGGGATGGGGCTCGAGGCTGTGGGATGGGGGTCGGGTGGGGCTTGGAGGCTGTGGGATGGGGC	684244	VQSRTrancheINDEL99.00to99.50	0	none	0	0	24	1e-6
chr12-131917123-GTCGGAGGCTGTGGGATGGGGGTCGGAGGCTGTGGGATGGGGCTCGAGGCTGTGGGATGGGGGTCGGGTGGGGCTTGGAGGCTGTGGGATGGGGC-GGAGGCTGTGGGATGGGGCTCGGAGGCTGTGGGATGGGGGTCGGAGGCTGTGGGATGGGGCTCGAGGCTGTGGGATGGGGGTCGGGTGGGGCTTGGAGGCTGTGGGATGGGGC	chr12	131917123	GTCGGAGGCTGTGGGATGGGGGTCGGAGGCTGTGGGATGGGGCTCGAGGCTGTGGGATGGGGGTCGGGTGGGGCTTGGAGGCTGTGGGATGGGGC	GGAGGCTGTGGGATGGGGCTCGGAGGCTGTGGGATGGGGGTCGGAGGCTGTGGGATGGGGCTCGAGGCTGTGGGATGGGGGTCGGGTGGGGCTTGGAGGCTGTGGGATGGGGC	684244	VQSRTrancheINDEL99.00to99.50	0	none	2.2000000000000003e-5	0	24	2.2000000000000003e-5
chr12-131917123-GTCGGAGGCTGTGGGATGGGGGTCGGAGGCTGTGGGATGGGGCTCGAGGCTGTGGGATGGGGGTCGGGTGGGGCTTGGAGGCTGTGGGATGGGGC-GTCGGAGGCTGTGGGACGGGGGTCGGGTGGGGCTCGGAGGCTGTGGGATGGGGGTCGGAGGCTGTGGGATGGGGCTCGAGGCTGTGGGATGGGGGTCGGGTGGGGCTTGGAGGCTGTGGGATGGGGC	chr12	131917123	GTCGGAGGCTGTGGGATGGGGGTCGGAGGCTGTGGGATGGGGCTCGAGGCTGTGGGATGGGGGTCGGGTGGGGCTTGGAGGCTGTGGGATGGGGC	GTCGGAGGCTGTGGGACGGGGGTCGGGTGGGGCTCGGAGGCTGTGGGATGGGGGTCGGAGGCTGTGGGATGGGGCTCGAGGCTGTGGGATGGGGGTCGGGTGGGGCTTGGAGGCTGTGGGATGGGGC	684244	VQSRTrancheINDEL99.00to99.50	0	none	0	0	24	1e-6
chr12-131917123-GTCGGAGGCTGTGGGATGGGGGTCGGAGGCTGTGGGATGGGGCTCGAGGCTGTGGGATGGGGGTCGGGTGGGGCTTGGAGGCTGTGGGATGGGGC-GTCGGAGGCTGTGGGATGGGGCTCGGAGGCTGTGGGATGGGGCTCGGAGGCTGTGGGATGGGGCTCGGAGGCTGTGGGATGGGGGTCGGAGGCTGTGGGATGGGGCTCGAGGCTGTGGGATGGGGGTCGGGTGGGGCTTGGAGGCTGTGGGATGGGGC	chr12	131917123	GTCGGAGGCTGTGGGATGGGGGTCGGAGGCTGTGGGATGGGGCTCGAGGCTGTGGGATGGGGGTCGGGTGGGGCTTGGAGGCTGTGGGATGGGGC	GTCGGAGGCTGTGGGATGGGGCTCGGAGGCTGTGGGATGGGGCTCGGAGGCTGTGGGATGGGGCTCGGAGGCTGTGGGATGGGGGTCGGAGGCTGTGGGATGGGGCTCGAGGCTGTGGGATGGGGGTCGGGTGGGGCTTGGAGGCTGTGGGATGGGGC	684244	VQSRTrancheINDEL99.00to99.50	0	none	0	0	24	1e-6
chr12-131917123-GTCGGAGGCTGTGGGATGGGGGTCGGAGGCTGTGGGATGGGGCTCGAGGCTGTGGGATGGGGGTCGGGTGGGGCTTGGAGGCTGTGGGATGGGGC-GTCGGAGGCTGTGGGATGGGGCTCGGAGGCTGTGGGATGGGGCTCGGAGGCTGTGGGATGGGGGTCGGAGGCTGTGGGATGGGGCTCGAGGCTGTGGGATGGGGGTCGGGTGGGGCTTGGAGGCTGTGGGATGGGGC	chr12	131917123	GTCGGAGGCTGTGGGATGGGGGTCGGAGGCTGTGGGATGGGGCTCGAGGCTGTGGGATGGGGGTCGGGTGGGGCTTGGAGGCTGTGGGATGGGGC	GTCGGAGGCTGTGGGATGGGGCTCGGAGGCTGTGGGATGGGGCTCGGAGGCTGTGGGATGGGGGTCGGAGGCTGTGGGATGGGGCTCGAGGCTGTGGGATGGGGGTCGGGTGGGGCTTGGAGGCTGTGGGATGGGGC	684244	VQSRTrancheINDEL99.00to99.50	0	none	0	0	24	1e-6
chr12-131917123-GTCGGAGGCTGTGGGATGGGGGTCGGAGGCTGTGGGATGGGGCTCGAGGCTGTGGGATGGGGGTCGGGTGGGGCTTGGAGGCTGTGGGATGGGGC-GTCGGAGGCTGTGGGATGGGGCTCGGAGGCTGTGGGATGGGGGTCGGAGGCTGTGGGATGGGGCTCGAGGCTGTGGGATGGGGGTCGGGTGGGGCTTGGAGGCTGTGGGATGGGGC	chr12	131917123	GTCGGAGGCTGTGGGATGGGGGTCGGAGGCTGTGGGATGGGGCTCGAGGCTGTGGGATGGGGGTCGGGTGGGGCTTGGAGGCTGTGGGATGGGGC	GTCGGAGGCTGTGGGATGGGGCTCGGAGGCTGTGGGATGGGGGTCGGAGGCTGTGGGATGGGGCTCGAGGCTGTGGGATGGGGGTCGGGTGGGGCTTGGAGGCTGTGGGATGGGGC	684244	VQSRTrancheINDEL99.00to99.50	0	none	0	0	24	1e-6
chr12-131917123-GTCGGAGGCTGTGGGATGGGGGTCGGAGGCTGTGGGATGGGGCTCGAGGCTGTGGGATGGGGGTCGGGTGGGGCTTGGAGGCTGTGGGATGGGGC-GTCGGAGGCTGTGGGATGGGGGTCGGAGGCTGTGGGATGGGGCTCGGAGGCTGTGGGATGGGGCTCGGAGGCTGTGGGATGGGGGTCGGAGGCTGTGGGATGGGGCTCGAGGCTGTGGGATGGGGGTCGGGTGGGGCTTGGAGGCTGTGGGATGGGGC	chr12	131917123	GTCGGAGGCTGTGGGATGGGGGTCGGAGGCTGTGGGATGGGGCTCGAGGCTGTGGGATGGGGGTCGGGTGGGGCTTGGAGGCTGTGGGATGGGGC	GTCGGAGGCTGTGGGATGGGGGTCGGAGGCTGTGGGATGGGGCTCGGAGGCTGTGGGATGGGGCTCGGAGGCTGTGGGATGGGGGTCGGAGGCTGTGGGATGGGGCTCGAGGCTGTGGGATGGGGGTCGGGTGGGGCTTGGAGGCTGTGGGATGGGGC	684244	VQSRTrancheINDEL99.00to99.50	0	none	9e-6	0	24	9e-6
chr12-131917123-GTCGGAGGCTGTGGGATGGGGGTCGGAGGCTGTGGGATGGGGCTCGAGGCTGTGGGATGGGGGTCGGGTGGGGCTTGGAGGCTGTGGGATGGGGC-GTCGGAGGCTGTGGGATGGGGGTCGGAGGCTGTGGGATGGGGCTCGGAGGCTGTGGGATGGGGGTCGGAGGCTGTGGGATGGGGCTCGAGGCTGTGGGATGGGGGTCGGGTGGGGCTTGGAGGCTGTGGGATGGGGC	chr12	131917123	GTCGGAGGCTGTGGGATGGGGGTCGGAGGCTGTGGGATGGGGCTCGAGGCTGTGGGATGGGGGTCGGGTGGGGCTTGGAGGCTGTGGGATGGGGC	GTCGGAGGCTGTGGGATGGGGGTCGGAGGCTGTGGGATGGGGCTCGGAGGCTGTGGGATGGGGGTCGGAGGCTGTGGGATGGGGCTCGAGGCTGTGGGATGGGGGTCGGGTGGGGCTTGGAGGCTGTGGGATGGGGC	684244	VQSRTrancheINDEL99.00to99.50	0	none	9e-6	0	24	9e-6
chr12-131917123-GTCGGAGGCTGTGGGATGGGGGTCGGAGGCTGTGGGATGGGGCTCGAGGCTGTGGGATGGGGGTCGGGTGGGGCTTGGAGGCTGTGGGATGGGGC-GTCGGGAGGAGCTCGGAGGCTGTGGGATGGGGGTCGGAGGCTGTGGGATGGGGCTCGAGGCTGTGGGATGGGGGTCGGGTGGGGCTTGGAGGCTGTGGGATGGGGC	chr12	131917123	GTCGGAGGCTGTGGGATGGGGGTCGGAGGCTGTGGGATGGGGCTCGAGGCTGTGGGATGGGGGTCGGGTGGGGCTTGGAGGCTGTGGGATGGGGC	GTCGGGAGGAGCTCGGAGGCTGTGGGATGGGGGTCGGAGGCTGTGGGATGGGGCTCGAGGCTGTGGGATGGGGGTCGGGTGGGGCTTGGAGGCTGTGGGATGGGGC	684244	VQSRTrancheINDEL99.00to99.50	0	none	0	0	24	1e-6
chr12-131917123-GTCGGAGGCTGTGGGATGGGGGTCGGAGGCTGTGGGATGGGGCTCGAGGCTGTGGGATGGGGGTCGGGTGGGGCTTGGAGGCTGTGGGATGGGGC-GTCGGGGGGAGCTCGGAGGCTGTGGGATGGGGGTCGGAGGCTGTGGGATGGGGCTCGAGGCTGTGGGATGGGGGTCGGGTGGGGCTTGGAGGCTGTGGGATGGGGC	chr12	131917123	GTCGGAGGCTGTGGGATGGGGGTCGGAGGCTGTGGGATGGGGCTCGAGGCTGTGGGATGGGGGTCGGGTGGGGCTTGGAGGCTGTGGGATGGGGC	GTCGGGGGGAGCTCGGAGGCTGTGGGATGGGGGTCGGAGGCTGTGGGATGGGGCTCGAGGCTGTGGGATGGGGGTCGGGTGGGGCTTGGAGGCTGTGGGATGGGGC	684244	VQSRTrancheINDEL99.00to99.50	0	none	3.4000000000000046e-4	0	24	3.4000000000000046e-4
chr12-131917123-GTCGGAGGCTGTGGGATGGGGGTCGGAGGCTGTGGGATGGGGCTCGAGGCTGTGGGATGGGGGTCGGGTGGGGCTTGGAGGCTGTGGGATGGGGC-GTCGGGTGGGGCTCGGAGGCTGTGGGACGGGGGTCGGGTGGGGCTCGGAGGCTGTGGGACGGGGGTCGGGGGGAGCTCGGAGGCTGTGGGATGGGGGTCGGAGGCTGTGGGATGGGGCTCGAGGCTGTGGGATGGGGGTCGGGTGGGGCTTGGAGGCTGTGGGATGGGGC	chr12	131917123	GTCGGAGGCTGTGGGATGGGGGTCGGAGGCTGTGGGATGGGGCTCGAGGCTGTGGGATGGGGGTCGGGTGGGGCTTGGAGGCTGTGGGATGGGGC	GTCGGGTGGGGCTCGGAGGCTGTGGGACGGGGGTCGGGTGGGGCTCGGAGGCTGTGGGACGGGGGTCGGGGGGAGCTCGGAGGCTGTGGGATGGGGGTCGGAGGCTGTGGGATGGGGCTCGAGGCTGTGGGATGGGGGTCGGGTGGGGCTTGGAGGCTGTGGGATGGGGC	684244	VQSRTrancheINDEL99.00to99.50	0	none	0	0	24	1e-6
chr12-131917123-GTCGGAGGCTGTGGGATGGGGGTCGGAGGCTGTGGGATGGGGCTCGAGGCTGTGGGATGGGGGTCGGGTGGGGCTTGGAGGCTGTGGGATGGGGC-GTCGGGTGGGGCTCGGAGGCTGTGGGATGGGGGTCGGAGGCTGTGGGATGGGGCTCGAGGCTGTGGGATGGGGGTCGGGTGGGGCTTGGAGGCTGTGGGATGGGGC	chr12	131917123	GTCGGAGGCTGTGGGATGGGGGTCGGAGGCTGTGGGATGGGGCTCGAGGCTGTGGGATGGGGGTCGGGTGGGGCTTGGAGGCTGTGGGATGGGGC	GTCGGGTGGGGCTCGGAGGCTGTGGGATGGGGGTCGGAGGCTGTGGGATGGGGCTCGAGGCTGTGGGATGGGGGTCGGGTGGGGCTTGGAGGCTGTGGGATGGGGC	684244	VQSRTrancheINDEL99.00to99.50	0	none	7.099999999999998e-5	0	24	7.099999999999998e-5
chr12-131917123-GTCGGAGGCTGTGGGATGGGGGTCGGAGGCTGTGGGATGGGGCTCGAGGCTGTGGGATGGGGGTCGGGTGGGGCTTGGAGGCTGTGGGATGGGGC-GTCGGGTTCGGCTCGGAGGCTGTGGGATGGGGGTCGGAGGCTGTGGGATGGGGCTCGAGGCTGTGGGATGGGGGTCGGGTGGGGCTTGGAGGCTGTGGGATGGGGC	chr12	131917123	GTCGGAGGCTGTGGGATGGGGGTCGGAGGCTGTGGGATGGGGCTCGAGGCTGTGGGATGGGGGTCGGGTGGGGCTTGGAGGCTGTGGGATGGGGC	GTCGGGTTCGGCTCGGAGGCTGTGGGATGGGGGTCGGAGGCTGTGGGATGGGGCTCGAGGCTGTGGGATGGGGGTCGGGTGGGGCTTGGAGGCTGTGGGATGGGGC	684244	VQSRTrancheINDEL99.00to99.50	0	none	7.300000000000005e-4	0	24	7.300000000000005e-4
chr12-131917123-GTCGGAGGCTGTGGGATGGGGGTCGGAGGCTGTGGGATGGGGCTCGAGGCTGTGGGATGGGGGTCGGGTGGGGCTTGGAGGCTGTGGGATGGGGC-GTTGGAGGCTGTGGGATGGGGCTCGGAGGCTGTGGGATGGGGGTCGGAGGCTGTGGGATGGGGCTCGAGGCTGTGGGATGGGGGTCGGGTGGGGCTTGGAGGCTGTGGGATGGGGC	chr12	131917123	GTCGGAGGCTGTGGGATGGGGGTCGGAGGCTGTGGGATGGGGCTCGAGGCTGTGGGATGGGGGTCGGGTGGGGCTTGGAGGCTGTGGGATGGGGC	GTTGGAGGCTGTGGGATGGGGCTCGGAGGCTGTGGGATGGGGGTCGGAGGCTGTGGGATGGGGCTCGAGGCTGTGGGATGGGGGTCGGGTGGGGCTTGGAGGCTGTGGGATGGGGC	684244	VQSRTrancheINDEL99.00to99.50	0	none	0	0	24	1e-6
chr12-131917124-TC-*	chr12	131917124	TC	*	80.97	PASS	0	none	0.01966900000000001	1	92	0.01966900000000001
chr12-131917124-TC-T	chr12	131917124	TC	T	80.97	PASS	0	none	0	0	92	1e-6
chr12-131917125-CGGAGGCTGTGGGATGGGGGTCGGAGGCTGTGGGATGGGGCTCGAGGCTGTGGGATGGGGGTCGGGTGGGGCTTGGAGGCTGTGGGAT-*	chr12	131917125	CGGAGGCTGTGGGATGGGGGTCGGAGGCTGTGGGATGGGGCTCGAGGCTGTGGGATGGGGGTCGGGTGGGGCTTGGAGGCTGTGGGAT	*	208130	VQSRTrancheINDEL99.50to99.90	0	none	0.01860800000000001	3	62	0.01860800000000001
chr12-131917125-CGGAGGCTGTGGGATGGGGGTCGGAGGCTGTGGGATGGGGCTCGAGGCTGTGGGATGGGGGTCGGGTGGGGCTTGGAGGCTGTGGGAT-AGGAGGCTGTGGGATGGGGGTCGGAGGCTGTGGGATGGGGCTCGAGGCTGTGGGATGGGGGTCGGGTGGGGCTTGGAGGCTGTGGGAT	chr12	131917125	CGGAGGCTGTGGGATGGGGGTCGGAGGCTGTGGGATGGGGCTCGAGGCTGTGGGATGGGGGTCGGGTGGGGCTTGGAGGCTGTGGGAT	AGGAGGCTGTGGGATGGGGGTCGGAGGCTGTGGGATGGGGCTCGAGGCTGTGGGATGGGGGTCGGGTGGGGCTTGGAGGCTGTGGGAT	208130	VQSRTrancheINDEL99.50to99.90	0	none	0	0	62	1e-6
chr12-131917125-CGGAGGCTGTGGGATGGGGGTCGGAGGCTGTGGGATGGGGCTCGAGGCTGTGGGATGGGGGTCGGGTGGGGCTTGGAGGCTGTGGGAT-C	chr12	131917125	CGGAGGCTGTGGGATGGGGGTCGGAGGCTGTGGGATGGGGCTCGAGGCTGTGGGATGGGGGTCGGGTGGGGCTTGGAGGCTGTGGGAT	C	208130	VQSRTrancheINDEL99.50to99.90	0	none	0	0	62	1e-6
chr12-131917125-CGGAGGCTGTGGGATGGGGGTCGGAGGCTGTGGGATGGGGCTCGAGGCTGTGGGATGGGGGTCGGGTGGGGCTTGGAGGCTGTGGGAT-CGAGGCTGTGGGATGGGGCTCGAGGCTGTGGGATGGGGGTCGGGTGGGGCTTGGAGGCTGTGGGAT	chr12	131917125	CGGAGGCTGTGGGATGGGGGTCGGAGGCTGTGGGATGGGGCTCGAGGCTGTGGGATGGGGGTCGGGTGGGGCTTGGAGGCTGTGGGAT	CGAGGCTGTGGGATGGGGCTCGAGGCTGTGGGATGGGGGTCGGGTGGGGCTTGGAGGCTGTGGGAT	208130	VQSRTrancheINDEL99.50to99.90	0	none	3.6200000000000034e-4	0	62	3.6200000000000034e-4
chr12-131917125-CGGAGGCTGTGGGATGGGGGTCGGAGGCTGTGGGATGGGGCTCGAGGCTGTGGGATGGGGGTCGGGTGGGGCTTGGAGGCTGTGGGAT-CGAGGCTGTGGGATGGGGGTCGGAGGCTGTGGGATGGGGCTCGAGGCTGTGGGATGGGGGTCGGGTGGGGCTTGGAGGCTGTGGGAT	chr12	131917125	CGGAGGCTGTGGGATGGGGGTCGGAGGCTGTGGGATGGGGCTCGAGGCTGTGGGATGGGGGTCGGGTGGGGCTTGGAGGCTGTGGGAT	CGAGGCTGTGGGATGGGGGTCGGAGGCTGTGGGATGGGGCTCGAGGCTGTGGGATGGGGGTCGGGTGGGGCTTGGAGGCTGTGGGAT	208130	VQSRTrancheINDEL99.50to99.90	0	none	0.01943000000000001	0	62	0.01943000000000001
chr12-131917125-CGGAGGCTGTGGGATGGGGGTCGGAGGCTGTGGGATGGGGCTCGAGGCTGTGGGATGGGGGTCGGGTGGGGCTTGGAGGCTGTGGGAT-CGGAGGCTGTGGGAT	chr12	131917125	CGGAGGCTGTGGGATGGGGGTCGGAGGCTGTGGGATGGGGCTCGAGGCTGTGGGATGGGGGTCGGGTGGGGCTTGGAGGCTGTGGGAT	CGGAGGCTGTGGGAT	208130	VQSRTrancheINDEL99.50to99.90	0	none	0.01638300000000001	1	62	0.01638300000000001
chr12-131917125-CGGAGGCTGTGGGATGGGGGTCGGAGGCTGTGGGATGGGGCTCGAGGCTGTGGGATGGGGGTCGGGTGGGGCTTGGAGGCTGTGGGAT-CGGCTCGAGGCTGTGGGATGGGGGTCGGGTGGGGCTTGGAGGCTGTGGGAT	chr12	131917125	CGGAGGCTGTGGGATGGGGGTCGGAGGCTGTGGGATGGGGCTCGAGGCTGTGGGATGGGGGTCGGGTGGGGCTTGGAGGCTGTGGGAT	CGGCTCGAGGCTGTGGGATGGGGGTCGGGTGGGGCTTGGAGGCTGTGGGAT	208130	VQSRTrancheINDEL99.50to99.90	0	none	1.28e-4	0	62	1.28e-4
chr12-131917125-CGGAGGCTGTGGGATGGGGGTCGGAGGCTGTGGGATGGGGCTCGAGGCTGTGGGATGGGGGTCGGGTGGGGCTTGGAGGCTGTGGGAT-CGGCTGTGGGATGGGGGTCGGAGGCTGTGGGATGGGGCTCGAGGCTGTGGGATGGGGGTCGGGTGGGGCTTGGAGGCTGTGGGAT	chr12	131917125	CGGAGGCTGTGGGATGGGGGTCGGAGGCTGTGGGATGGGGCTCGAGGCTGTGGGATGGGGGTCGGGTGGGGCTTGGAGGCTGTGGGAT	CGGCTGTGGGATGGGGGTCGGAGGCTGTGGGATGGGGCTCGAGGCTGTGGGATGGGGGTCGGGTGGGGCTTGGAGGCTGTGGGAT	208130	VQSRTrancheINDEL99.50to99.90	0	none	9e-6	0	62	9e-6
chr12-131917125-CGGAGGCTGTGGGATGGGGGTCGGAGGCTGTGGGATGGGGCTCGAGGCTGTGGGATGGGGGTCGGGTGGGGCTTGGAGGCTGTGGGAT-CGGGGGTCGGAGGCTGTGGGATGGGGCTCGAGGCTGTGGGATGGGGGTCGGGTGGGGCTTGGAGGCTGTGGGAT	chr12	131917125	CGGAGGCTGTGGGATGGGGGTCGGAGGCTGTGGGATGGGGCTCGAGGCTGTGGGATGGGGGTCGGGTGGGGCTTGGAGGCTGTGGGAT	CGGGGGTCGGAGGCTGTGGGATGGGGCTCGAGGCTGTGGGATGGGGGTCGGGTGGGGCTTGGAGGCTGTGGGAT	208130	VQSRTrancheINDEL99.50to99.90	0	none	0	0	62	1e-6
chr12-131917125-CGGAGGCTGTGGGATGGGGGTCGGAGGCTGTGGGATGGGGCTCGAGGCTGTGGGATGGGGGTCGGGTGGGGCTTGGAGGCTGTGGGAT-CGGGGGTCGGGTGGGGCTTGGAGGCTGTGGGAT	chr12	131917125	CGGAGGCTGTGGGATGGGGGTCGGAGGCTGTGGGATGGGGCTCGAGGCTGTGGGATGGGGGTCGGGTGGGGCTTGGAGGCTGTGGGAT	CGGGGGTCGGGTGGGGCTTGGAGGCTGTGGGAT	208130	VQSRTrancheINDEL99.50to99.90	0	none	9e-6	0	62	9e-6
chr12-131917125-CGGAGGCTGTGGGATGGGGGTCGGAGGCTGTGGGATGGGGCTCGAGGCTGTGGGATGGGGGTCGGGTGGGGCTTGGAGGCTGTGGGAT-CGGGTGGGGCTTGGAGGCTGTGGGATGGGGGTCGGAGGCTGTGGGATGGGGCTCGAGGCTGTGGGATGGGGGTCGGGTGGGGCTTGGAGGCTGTGGGAT	chr12	131917125	CGGAGGCTGTGGGATGGGGGTCGGAGGCTGTGGGATGGGGCTCGAGGCTGTGGGATGGGGGTCGGGTGGGGCTTGGAGGCTGTGGGAT	CGGGTGGGGCTTGGAGGCTGTGGGATGGGGGTCGGAGGCTGTGGGATGGGGCTCGAGGCTGTGGGATGGGGGTCGGGTGGGGCTTGGAGGCTGTGGGAT	208130	VQSRTrancheINDEL99.50to99.90	0	none	2.2000000000000003e-5	0	62	2.2000000000000003e-5
chr12-131917125-CGGAGGCTGTGGGATGGGGGTCGGAGGCTGTGGGATGGGGCTCGAGGCTGTGGGATGGGGGTCGGGTGGGGCTTGGAGGCTGTGGGAT-CTCGGAGGCTGTGGGATGGGGCTCGAGGCTGTGGGATGGGGGTCGGGTGGGGCTTGGAGGCTGTGGGAT	chr12	131917125	CGGAGGCTGTGGGATGGGGGTCGGAGGCTGTGGGATGGGGCTCGAGGCTGTGGGATGGGGGTCGGGTGGGGCTTGGAGGCTGTGGGAT	CTCGGAGGCTGTGGGATGGGGCTCGAGGCTGTGGGATGGGGGTCGGGTGGGGCTTGGAGGCTGTGGGAT	208130	VQSRTrancheINDEL99.50to99.90	0	none	9e-6	0	62	9e-6
chr12-131917125-CGGAGGCTGTGGGATGGGGGTCGGAGGCTGTGGGATGGGGCTCGAGGCTGTGGGATGGGGGTCGGGTGGGGCTTGGAGGCTGTGGGAT-TGGAGGCTGTGGGATGGGGGTCGGAGGCTGTGGGATGGGGCTCGAGGCTGTGGGATGGGGGTCGGGTGGGGCTTGGAGGCTGTGGGAT	chr12	131917125	CGGAGGCTGTGGGATGGGGGTCGGAGGCTGTGGGATGGGGCTCGAGGCTGTGGGATGGGGGTCGGGTGGGGCTTGGAGGCTGTGGGAT	TGGAGGCTGTGGGATGGGGGTCGGAGGCTGTGGGATGGGGCTCGAGGCTGTGGGATGGGGGTCGGGTGGGGCTTGGAGGCTGTGGGAT	208130	VQSRTrancheINDEL99.50to99.90	0	none	0.006531	0	62	0.006531
chr12-131917126-GGAGGCTGTGGGATGGGGGTCGGAGGCTGTGGGATGGGGCTCGAGGCTGTGGGATGGGGGTCGGGTGGGGCTTGGAGGCTGTGGGATGGGGCTC-*	chr12	131917126	GGAGGCTGTGGGATGGGGGTCGGAGGCTGTGGGATGGGGCTCGAGGCTGTGGGATGGGGGTCGGGTGGGGCTTGGAGGCTGTGGGATGGGGCTC	*	10643	VQSRTrancheINDEL99.00to99.50	0	none	0.05404	4	72	0.05404
chr12-131917126-GGAGGCTGTGGGATGGGGGTCGGAGGCTGTGGGATGGGGCTCGAGGCTGTGGGATGGGGGTCGGGTGGGGCTTGGAGGCTGTGGGATGGGGCTC-G	chr12	131917126	GGAGGCTGTGGGATGGGGGTCGGAGGCTGTGGGATGGGGCTCGAGGCTGTGGGATGGGGGTCGGGTGGGGCTTGGAGGCTGTGGGATGGGGCTC	G	10643	VQSRTrancheINDEL99.00to99.50	3.625e-4	mid	1.28e-4	1	72	3.625e-4
chr12-131917126-GGAGGCTGTGGGATGGGGGTCGGAGGCTGTGGGATGGGGCTCGAGGCTGTGGGATGGGGGTCGGGTGGGGCTTGGAGGCTGTGGGATGGGGCTC-GGAGGCTGTGGGATGGGGCTCGAGGCTGTGGGATGGGGGTCGGAGGCTGTGGGATGGGGCTCGAGGCTGTGGGATGGGGGTCGGGTGGGGCTTGGAGGCTGTGGGATGGGGCTC	chr12	131917126	GGAGGCTGTGGGATGGGGGTCGGAGGCTGTGGGATGGGGCTCGAGGCTGTGGGATGGGGGTCGGGTGGGGCTTGGAGGCTGTGGGATGGGGCTC	GGAGGCTGTGGGATGGGGCTCGAGGCTGTGGGATGGGGGTCGGAGGCTGTGGGATGGGGCTCGAGGCTGTGGGATGGGGGTCGGGTGGGGCTTGGAGGCTGTGGGATGGGGCTC	10643	VQSRTrancheINDEL99.00to99.50	0	none	7.099999999999998e-5	0	72	7.099999999999998e-5
chr12-131917126-GGAGGCTGTGGGATGGGGGTCGGAGGCTGTGGGATGGGGCTCGAGGCTGTGGGATGGGGGTCGGGTGGGGCTTGGAGGCTGTGGGATGGGGCTC-GGAGGCTGTGGGATGGGGGTCGGAGGCTGTGGGATGGGGCTCGAGGCTGTGGGATGGGGGTCGGAGGCTGTGGGATGGGGCTCGAGGCTGTGGGATGGGGGTCGGGTGGGGCTTGGAGGCTGTGGGATGGGGCTC	chr12	131917126	GGAGGCTGTGGGATGGGGGTCGGAGGCTGTGGGATGGGGCTCGAGGCTGTGGGATGGGGGTCGGGTGGGGCTTGGAGGCTGTGGGATGGGGCTC	GGAGGCTGTGGGATGGGGGTCGGAGGCTGTGGGATGGGGCTCGAGGCTGTGGGATGGGGGTCGGAGGCTGTGGGATGGGGCTCGAGGCTGTGGGATGGGGGTCGGGTGGGGCTTGGAGGCTGTGGGATGGGGCTC	10643	VQSRTrancheINDEL99.00to99.50	0	none	8.999999999999999e-5	0	72	8.999999999999999e-5
chr12-131917126-GGAGGCTGTGGGATGGGGGTCGGAGGCTGTGGGATGGGGCTCGAGGCTGTGGGATGGGGGTCGGGTGGGGCTTGGAGGCTGTGGGATGGGGCTC-GGAGGCTGTGGGATGGGGGTCGGGTGGGGCTTGGAGGCTGTGGGATGGGGCTC	chr12	131917126	GGAGGCTGTGGGATGGGGGTCGGAGGCTGTGGGATGGGGCTCGAGGCTGTGGGATGGGGGTCGGGTGGGGCTTGGAGGCTGTGGGATGGGGCTC	GGAGGCTGTGGGATGGGGGTCGGGTGGGGCTTGGAGGCTGTGGGATGGGGCTC	10643	VQSRTrancheINDEL99.00to99.50	0	none	2.530000000000002e-4	0	72	2.530000000000002e-4
chr12-131917126-GGAGGCTGTGGGATGGGGGTCGGAGGCTGTGGGATGGGGCTCGAGGCTGTGGGATGGGGGTCGGGTGGGGCTTGGAGGCTGTGGGATGGGGCTC-GGGCTGTGGGATGGGGGTCGGAGGCTGTGGGATGGGGCTCGAGGCTGTGGGATGGGGGTCGGGTGGGGCTTGGAGGCTGTGGGATGGGGCTC	chr12	131917126	GGAGGCTGTGGGATGGGGGTCGGAGGCTGTGGGATGGGGCTCGAGGCTGTGGGATGGGGGTCGGGTGGGGCTTGGAGGCTGTGGGATGGGGCTC	GGGCTGTGGGATGGGGGTCGGAGGCTGTGGGATGGGGCTCGAGGCTGTGGGATGGGGGTCGGGTGGGGCTTGGAGGCTGTGGGATGGGGCTC	10643	VQSRTrancheINDEL99.00to99.50	0	none	1.9e-4	0	72	1.9e-4
chr12-131917126-GGAGGCTGTGGGATGGGGGTCGGAGGCTGTGGGATGGGGCTCGAGGCTGTGGGATGGGGGTCGGGTGGGGCTTGGAGGCTGTGGGATGGGGCTC-GGGTGAGGCTGTGGGATGGGGGTCGGAGGCTGTGGGATGGGGCTCGAGGCTGTGGGATGGGGGTCGGGTGGGGCTTGGAGGCTGTGGGATGGGGCTC	chr12	131917126	GGAGGCTGTGGGATGGGGGTCGGAGGCTGTGGGATGGGGCTCGAGGCTGTGGGATGGGGGTCGGGTGGGGCTTGGAGGCTGTGGGATGGGGCTC	GGGTGAGGCTGTGGGATGGGGGTCGGAGGCTGTGGGATGGGGCTCGAGGCTGTGGGATGGGGGTCGGGTGGGGCTTGGAGGCTGTGGGATGGGGCTC	10643	VQSRTrancheINDEL99.00to99.50	0	none	7.099999999999998e-5	0	72	7.099999999999998e-5
chr12-131917126-GGAGGCTGTGGGATGGGGGTCGGAGGCTGTGGGATGGGGCTCGAGGCTGTGGGATGGGGGTCGGGTGGGGCTTGGAGGCTGTGGGATGGGGCTC-TGAGGCTGTGGGATGGGGGTCGGAGGCTGTGGGATGGGGCTCGAGGCTGTGGGATGGGGGTCGGGTGGGGCTTGGAGGCTGTGGGATGGGGCTC	chr12	131917126	GGAGGCTGTGGGATGGGGGTCGGAGGCTGTGGGATGGGGCTCGAGGCTGTGGGATGGGGGTCGGGTGGGGCTTGGAGGCTGTGGGATGGGGCTC	TGAGGCTGTGGGATGGGGGTCGGAGGCTGTGGGATGGGGCTCGAGGCTGTGGGATGGGGGTCGGGTGGGGCTTGGAGGCTGTGGGATGGGGCTC	10643	VQSRTrancheINDEL99.00to99.50	0	none	9e-6	0	72	9e-6
chr12-131917127-GAGGCTGTGGGATGGGGGTCGGAGGCT-*	chr12	131917127	GAGGCTGTGGGATGGGGGTCGGAGGCT	*	24546.97	VQSRTrancheINDEL99.50to99.90	0	none	0.03464700000000001	3	90	0.03464700000000001
chr12-131917127-GAGGCTGTGGGATGGGGGTCGGAGGCT-G	chr12	131917127	GAGGCTGTGGGATGGGGGTCGGAGGCT	G	24546.97	VQSRTrancheINDEL99.50to99.90	0	none	0	0	90	1e-6
chr12-131917127-GAGGCTGTGGGATGGGGGTCGGAGGCT-GGGCTGTGGGATGGGGGTCGGAGGCT	chr12	131917127	GAGGCTGTGGGATGGGGGTCGGAGGCT	GGGCTGTGGGATGGGGGTCGGAGGCT	24546.97	VQSRTrancheINDEL99.50to99.90	0	none	0.002335	0	90	0.002335
chr12-131917127-GAGGCTGTGGGATGGGGGTCGGAGGCT-GGGGGGTCGGAGGCT	chr12	131917127	GAGGCTGTGGGATGGGGGTCGGAGGCT	GGGGGGTCGGAGGCT	24546.97	VQSRTrancheINDEL99.50to99.90	0	none	0	0	90	1e-6
chr12-131917127-GAGGCTGTGGGATGGGGGTCGGAGGCT-GGTGGGATGGGGGTCGGAGGCT	chr12	131917127	GAGGCTGTGGGATGGGGGTCGGAGGCT	GGTGGGATGGGGGTCGGAGGCT	24546.97	VQSRTrancheINDEL99.50to99.90	0	none	9.969999999999988e-4	0	90	9.969999999999988e-4
chr12-131917127-GAGGCTGTGGGATGGGGGTCGGAGGCT-GGTTAGGCTGTGGGATGGGGGTCGGAGGCT	chr12	131917127	GAGGCTGTGGGATGGGGGTCGGAGGCT	GGTTAGGCTGTGGGATGGGGGTCGGAGGCT	24546.97	VQSRTrancheINDEL99.50to99.90	0	none	3.6999999999999985e-5	0	90	3.6999999999999985e-5
chr12-131917128-AGGCTGTGGGATGGGGGTCGGAGGCTGTGGGATGGG-*	chr12	131917128	AGGCTGTGGGATGGGGGTCGGAGGCTGTGGGATGGG	*	6875	PASS	0	none	0.04118400000000001	6	68	0.04118400000000001
chr12-131917128-AGGCTGTGGGATGGGGGTCGGAGGCTGTGGGATGGG-A	chr12	131917128	AGGCTGTGGGATGGGGGTCGGAGGCTGTGGGATGGG	A	6875	PASS	3.575e-5	sas	7.099999999999998e-5	0	68	7.099999999999998e-5
chr12-131917128-AGGCTGTGGGATGGGGGTCGGAGGCTGTGGGATGGG-AGCTGTGGGATGGGGGTCGGAGGCTGTGGGATGGG	chr12	131917128	AGGCTGTGGGATGGGGGTCGGAGGCTGTGGGATGGG	AGCTGTGGGATGGGGGTCGGAGGCTGTGGGATGGG	6875	PASS	0	none	3.6999999999999985e-5	0	68	3.6999999999999985e-5
chr12-131917128-AGGCTGTGGGATGGGGGTCGGAGGCTGTGGGATGGG-CGGCTGTGGGATGGGGGTCGGAGGCTGTGGGATGGG	chr12	131917128	AGGCTGTGGGATGGGGGTCGGAGGCTGTGGGATGGG	CGGCTGTGGGATGGGGGTCGGAGGCTGTGGGATGGG	6875	PASS	0	none	3.6999999999999985e-5	0	68	3.6999999999999985e-5
chr12-131917128-AGGCTGTGGGATGGGGGTCGGAGGCTGTGGGATGGG-GGGCTGTGGGATGGGGGTCGGAGGCTGTGGGATGGG	chr12	131917128	AGGCTGTGGGATGGGGGTCGGAGGCTGTGGGATGGG	GGGCTGTGGGATGGGGGTCGGAGGCTGTGGGATGGG	6875	PASS	0	none	4.970000000000003e-4	0	68	4.970000000000003e-4
chr12-131917129-GGCTGTGGGATGGGGGTCGGAGGCTGTGGGA-*	chr12	131917129	GGCTGTGGGATGGGGGTCGGAGGCTGTGGGA	*	19842.97	VQSRTrancheINDEL99.00to99.50	0	none	0.03810500000000001	6	92	0.03810500000000001
chr12-131917129-GGCTGTGGGATGGGGGTCGGAGGCTGTGGGA-G	chr12	131917129	GGCTGTGGGATGGGGGTCGGAGGCTGTGGGA	G	19842.97	VQSRTrancheINDEL99.00to99.50	1.1284e-4	afr	2.2000000000000003e-5	0	92	1.1284e-4
chr12-131917129-GGCTGTGGGATGGGGGTCGGAGGCTGTGGGA-GGGAGCTGTGGGATGGGGGTCGGAGGCTGTGGGA	chr12	131917129	GGCTGTGGGATGGGGGTCGGAGGCTGTGGGA	GGGAGCTGTGGGATGGGGGTCGGAGGCTGTGGGA	19842.97	VQSRTrancheINDEL99.00to99.50	0	none	2.2000000000000003e-5	0	92	2.2000000000000003e-5
chr12-131917129-GGCTGTGGGATGGGGGTCGGAGGCTGTGGGA-GGGGATGGGGGTCGGAGGCTGTGGGA	chr12	131917129	GGCTGTGGGATGGGGGTCGGAGGCTGTGGGA	GGGGATGGGGGTCGGAGGCTGTGGGA	19842.97	VQSRTrancheINDEL99.00to99.50	0	none	5.900000000000005e-4	0	92	5.900000000000005e-4
chr12-131917129-GGCTGTGGGATGGGGGTCGGAGGCTGTGGGA-GTGGGGGTCGGAGGCTGTGGGA	chr12	131917129	GGCTGTGGGATGGGGGTCGGAGGCTGTGGGA	GTGGGGGTCGGAGGCTGTGGGA	19842.97	VQSRTrancheINDEL99.00to99.50	0	none	0.00152899999999999	0	92	0.00152899999999999
chr12-131917130-GCTGTGGGATGGGGGTC-*	chr12	131917130	GCTGTGGGATGGGGGTC	*	949.97	PASS	0	none	0.04060000000000002	6	94	0.04060000000000002
chr12-131917130-GCTGTGGGATGGGGGTC-G	chr12	131917130	GCTGTGGGATGGGGGTC	G	949.97	PASS	0	none	0	0	94	1e-6
chr12-131917130-GCTGTGGGATGGGGGTC-GGAGCTCTGTGGGATGGGGGTC	chr12	131917130	GCTGTGGGATGGGGGTC	GGAGCTCTGTGGGATGGGGGTC	949.97	PASS	0	none	2.2000000000000003e-5	0	94	2.2000000000000003e-5
chr12-131917130-GCTGTGGGATGGGGGTC-GTTCTGTGGGATGGGGGTC	chr12	131917130	GCTGTGGGATGGGGGTC	GTTCTGTGGGATGGGGGTC	949.97	PASS	0	none	2.1e-4	0	94	2.1e-4
chr12-131917131-CTGTGGGATGGGGG-*	chr12	131917131	CTGTGGGATGGGGG	*	9850	VQSRTrancheINDEL99.50to99.90	0	none	0.04064900000000002	6	72	0.04064900000000002
chr12-131917131-CTGTGGGATGGGGG-C	chr12	131917131	CTGTGGGATGGGGG	C	9850	VQSRTrancheINDEL99.50to99.90	0.0010627	sas	3.84e-4	0	72	0.0010627
chr12-131917131-CTGTGGGATGGGGG-GTGTGGGATGGGGG	chr12	131917131	CTGTGGGATGGGGG	GTGTGGGATGGGGG	9850	VQSRTrancheINDEL99.50to99.90	0	none	5.2999999999999994e-5	0	72	5.2999999999999994e-5
chr12-131917132-T-*	chr12	131917132	T	*	522	VQSRTrancheSNP99.80to99.90	0	none	0.04117300000000001	6	62	0.04117300000000001
chr12-131917132-T-A	chr12	131917132	T	A	522	VQSRTrancheSNP99.80to99.90	0	none	7.099999999999998e-5	0	62	7.099999999999998e-5
chr12-131917132-T-C	chr12	131917132	T	C	522	VQSRTrancheSNP99.80to99.90	0	none	3.6999999999999985e-5	0	62	3.6999999999999985e-5
chr12-131917132-T-G	chr12	131917132	T	G	522	VQSRTrancheSNP99.80to99.90	0	none	0	0	62	1e-6
chr12-131917134-TGGGATGGGGG-*	chr12	131917134	TGGGATGGGGG	*	490	VQSRTrancheINDEL99.50to99.90	0	none	0.039871	6	68	0.039871
chr12-131917134-TGGGATGGGGG-GGGGATGGGGG	chr12	131917134	TGGGATGGGGG	GGGGATGGGGG	490	VQSRTrancheINDEL99.50to99.90	0	none	9e-6	0	68	9e-6
chr12-131917134-TGGGATGGGGG-T	chr12	131917134	TGGGATGGGGG	T	490	VQSRTrancheINDEL99.50to99.90	7.126e-5	sas	3.6999999999999985e-5	0	68	7.126e-5
chr12-131917136-GGATGGGGGTCGGA-*	chr12	131917136	GGATGGGGGTCGGA	*	1181.97	VQSRTrancheINDEL97.00to99.00	0	none	0.03920200000000001	6	88	0.03920200000000001
chr12-131917136-GGATGGGGGTCGGA-G	chr12	131917136	GGATGGGGGTCGGA	G	1181.97	VQSRTrancheINDEL97.00to99.00	3.488e-5	afr	5.2999999999999994e-5	0	88	5.2999999999999994e-5
chr12-131917138-ATGGGGGTCGGAGGCTGTGGGATGGG-*	chr12	131917138	ATGGGGGTCGGAGGCTGTGGGATGGG	*	25072	VQSRTrancheINDEL99.00to99.50	0	none	0.036674	3	58	0.036674
chr12-131917138-ATGGGGGTCGGAGGCTGTGGGATGGG-A	chr12	131917138	ATGGGGGTCGGAGGCTGTGGGATGGG	A	25072	VQSRTrancheINDEL99.00to99.50	3.2307e-4	nfe	5.45e-4	0	58	5.45e-4
chr12-131917138-ATGGGGGTCGGAGGCTGTGGGATGGG-ACGGAGGCTGTGGGATGGG	chr12	131917138	ATGGGGGTCGGAGGCTGTGGGATGGG	ACGGAGGCTGTGGGATGGG	25072	VQSRTrancheINDEL99.00to99.50	0	none	2.530000000000002e-4	0	58	2.530000000000002e-4
chr12-131917138-ATGGGGGTCGGAGGCTGTGGGATGGG-ACGGGGCTGGGGGTCGGAGGCTGTGGGATGGG	chr12	131917138	ATGGGGGTCGGAGGCTGTGGGATGGG	ACGGGGCTGGGGGTCGGAGGCTGTGGGATGGG	25072	VQSRTrancheINDEL99.00to99.50	0	none	0	0	58	1e-6
chr12-131917138-ATGGGGGTCGGAGGCTGTGGGATGGG-ACGGGGGTCGGGTGGGGGTCGGAGGCTGTGGGATGGG	chr12	131917138	ATGGGGGTCGGAGGCTGTGGGATGGG	ACGGGGGTCGGGTGGGGGTCGGAGGCTGTGGGATGGG	25072	VQSRTrancheINDEL99.00to99.50	0	none	8.040000000000004e-4	0	58	8.040000000000004e-4
chr12-131917138-ATGGGGGTCGGAGGCTGTGGGATGGG-ACGGGGGTGGGGGTCGGAGGCTGTGGGATGGG	chr12	131917138	ATGGGGGTCGGAGGCTGTGGGATGGG	ACGGGGGTGGGGGTCGGAGGCTGTGGGATGGG	25072	VQSRTrancheINDEL99.00to99.50	0	none	0	0	58	1e-6
chr12-131917138-ATGGGGGTCGGAGGCTGTGGGATGGG-ACGGGGGTTGGGGGTCGGAGGCTGTGGGATGGG	chr12	131917138	ATGGGGGTCGGAGGCTGTGGGATGGG	ACGGGGGTTGGGGGTCGGAGGCTGTGGGATGGG	25072	VQSRTrancheINDEL99.00to99.50	0	none	2.1e-4	0	58	2.1e-4
chr12-131917138-ATGGGGGTCGGAGGCTGTGGGATGGG-GTGGGGGTCGGAGGCTGTGGGATGGG	chr12	131917138	ATGGGGGTCGGAGGCTGTGGGATGGG	GTGGGGGTCGGAGGCTGTGGGATGGG	25072	VQSRTrancheINDEL99.00to99.50	0	none	0	0	58	1e-6
chr12-131917139-TGGGGGTCGGAGGCTGTGGGATGGGGCTCGAGGCTGTGGGATGGGGGTCGGGTGGGGCTTGGAGGCTGTGGGATGGGGCTCGAGGCTGTGGGAC-*	chr12	131917139	TGGGGGTCGGAGGCTGTGGGATGGGGCTCGAGGCTGTGGGATGGGGGTCGGGTGGGGCTTGGAGGCTGTGGGATGGGGCTCGAGGCTGTGGGAC	*	347186	VQSRTrancheINDEL99.50to99.90	0	none	0.03613900000000001	3	20	0.03613900000000001
chr12-131917139-TGGGGGTCGGAGGCTGTGGGATGGGGCTCGAGGCTGTGGGATGGGGGTCGGGTGGGGCTTGGAGGCTGTGGGATGGGGCTCGAGGCTGTGGGAC-CGGGGGTCGGAGGCTGTGGGATGGGGCTCGAGGCTGTGGGATGGGGGTCGGGTGGGGCTTGGAGGCTGTGGGATGGGGCTCGAGGCTGTGGGAC	chr12	131917139	TGGGGGTCGGAGGCTGTGGGATGGGGCTCGAGGCTGTGGGATGGGGGTCGGGTGGGGCTTGGAGGCTGTGGGATGGGGCTCGAGGCTGTGGGAC	CGGGGGTCGGAGGCTGTGGGATGGGGCTCGAGGCTGTGGGATGGGGGTCGGGTGGGGCTTGGAGGCTGTGGGATGGGGCTCGAGGCTGTGGGAC	347186	VQSRTrancheINDEL99.50to99.90	0	none	0.05043000000000002	2	20	0.05043000000000002
chr12-131917139-TGGGGGTCGGAGGCTGTGGGATGGGGCTCGAGGCTGTGGGATGGGGGTCGGGTGGGGCTTGGAGGCTGTGGGATGGGGCTCGAGGCTGTGGGAC-GGGGGGTCGGAGGCTGTGGGATGGGGCTCGAGGCTGTGGGATGGGGGTCGGGTGGGGCTTGGAGGCTGTGGGATGGGGCTCGAGGCTGTGGGAC	chr12	131917139	TGGGGGTCGGAGGCTGTGGGATGGGGCTCGAGGCTGTGGGATGGGGGTCGGGTGGGGCTTGGAGGCTGTGGGATGGGGCTCGAGGCTGTGGGAC	GGGGGGTCGGAGGCTGTGGGATGGGGCTCGAGGCTGTGGGATGGGGGTCGGGTGGGGCTTGGAGGCTGTGGGATGGGGCTCGAGGCTGTGGGAC	347186	VQSRTrancheINDEL99.50to99.90	0	none	0	0	20	1e-6
chr12-131917139-TGGGGGTCGGAGGCTGTGGGATGGGGCTCGAGGCTGTGGGATGGGGGTCGGGTGGGGCTTGGAGGCTGTGGGATGGGGCTCGAGGCTGTGGGAC-T	chr12	131917139	TGGGGGTCGGAGGCTGTGGGATGGGGCTCGAGGCTGTGGGATGGGGGTCGGGTGGGGCTTGGAGGCTGTGGGATGGGGCTCGAGGCTGTGGGAC	T	347186	VQSRTrancheINDEL99.50to99.90	2.3817e-4	sas	8.9e-5	0	20	2.3817e-4
chr12-131917139-TGGGGGTCGGAGGCTGTGGGATGGGGCTCGAGGCTGTGGGATGGGGGTCGGGTGGGGCTTGGAGGCTGTGGGATGGGGCTCGAGGCTGTGGGAC-TCGGAGGCTGTGGGACGGGGGTCGGAGGCTGTGGGATGGGGCTCGAGGCTGTGGGATGGGGGTCGGGTGGGGCTTGGAGGCTGTGGGATGGGGCTCGAGGCTGTGGGAC	chr12	131917139	TGGGGGTCGGAGGCTGTGGGATGGGGCTCGAGGCTGTGGGATGGGGGTCGGGTGGGGCTTGGAGGCTGTGGGATGGGGCTCGAGGCTGTGGGAC	TCGGAGGCTGTGGGACGGGGGTCGGAGGCTGTGGGATGGGGCTCGAGGCTGTGGGATGGGGGTCGGGTGGGGCTTGGAGGCTGTGGGATGGGGCTCGAGGCTGTGGGAC	347186	VQSRTrancheINDEL99.50to99.90	0	none	0	0	20	1e-6
chr12-131917139-TGGGGGTCGGAGGCTGTGGGATGGGGCTCGAGGCTGTGGGATGGGGGTCGGGTGGGGCTTGGAGGCTGTGGGATGGGGCTCGAGGCTGTGGGAC-TCGGGTGGGGCTCGGAGGCTGTGGGACGGGGGTCGGAGGCTGTGGGATGGGGCTCGAGGCTGTGGGATGGGGGTCGGGTGGGGCTTGGAGGCTGTGGGATGGGGCTCGAGGCTGTGGGAC	chr12	131917139	TGGGGGTCGGAGGCTGTGGGATGGGGCTCGAGGCTGTGGGATGGGGGTCGGGTGGGGCTTGGAGGCTGTGGGATGGGGCTCGAGGCTGTGGGAC	TCGGGTGGGGCTCGGAGGCTGTGGGACGGGGGTCGGAGGCTGTGGGATGGGGCTCGAGGCTGTGGGATGGGGGTCGGGTGGGGCTTGGAGGCTGTGGGATGGGGCTCGAGGCTGTGGGAC	347186	VQSRTrancheINDEL99.50to99.90	0	none	0	0	20	1e-6
chr12-131917139-TGGGGGTCGGAGGCTGTGGGATGGGGCTCGAGGCTGTGGGATGGGGGTCGGGTGGGGCTTGGAGGCTGTGGGATGGGGCTCGAGGCTGTGGGAC-TGGGGCTCGGAGGCTGTGGGACGGGGGTCGGAGGCTGTGGGATGGGGCTCGAGGCTGTGGGATGGGGGTCGGGTGGGGCTTGGAGGCTGTGGGATGGGGCTCGAGGCTGTGGGAC	chr12	131917139	TGGGGGTCGGAGGCTGTGGGATGGGGCTCGAGGCTGTGGGATGGGGGTCGGGTGGGGCTTGGAGGCTGTGGGATGGGGCTCGAGGCTGTGGGAC	TGGGGCTCGGAGGCTGTGGGACGGGGGTCGGAGGCTGTGGGATGGGGCTCGAGGCTGTGGGATGGGGGTCGGGTGGGGCTTGGAGGCTGTGGGATGGGGCTCGAGGCTGTGGGAC	347186	VQSRTrancheINDEL99.50to99.90	0	none	0	0	20	1e-6
chr12-131917139-TGGGGGTCGGAGGCTGTGGGATGGGGCTCGAGGCTGTGGGATGGGGGTCGGGTGGGGCTTGGAGGCTGTGGGATGGGGCTCGAGGCTGTGGGAC-TGGGGGTCGGAGGCTGTGGGACGGGGGTCGGAGGCTGTGGGACGGGGGTCGGAGGCTGTGGGATGGGGCTCGAGGCTGTGGGATGGGGGTCGGGTGGGGCTTGGAGGCTGTGGGATGGGGCTCGAGGCTGTGGGAC	chr12	131917139	TGGGGGTCGGAGGCTGTGGGATGGGGCTCGAGGCTGTGGGATGGGGGTCGGGTGGGGCTTGGAGGCTGTGGGATGGGGCTCGAGGCTGTGGGAC	TGGGGGTCGGAGGCTGTGGGACGGGGGTCGGAGGCTGTGGGACGGGGGTCGGAGGCTGTGGGATGGGGCTCGAGGCTGTGGGATGGGGGTCGGGTGGGGCTTGGAGGCTGTGGGATGGGGCTCGAGGCTGTGGGAC	347186	VQSRTrancheINDEL99.50to99.90	0	none	9e-6	0	20	9e-6
chr12-131917141-G-*	chr12	131917141	G	*	132	VQSRTrancheSNP99.80to99.90	0	none	0.03729200000000002	6	86	0.03729200000000002
chr12-131917141-G-A	chr12	131917141	G	A	132	VQSRTrancheSNP99.80to99.90	0	none	0	0	86	1e-6
chr12-131917142-G-*	chr12	131917142	G	*	303	PASS	0	none	0.03728500000000002	6	80	0.03728500000000002
chr12-131917142-G-A	chr12	131917142	G	A	303	PASS	0	none	0	0	80	1e-6
chr12-131917144-GTCGGAGGCTGTGGGATGGGGCTCGAGGCTGTGGGATGGGGGTCGGGTGGGGCTTGGAGGCTGTGGGATGGGGCTCGAGGCTGTGGGACGGGGGTCGGGTTCGGC-*	chr12	131917144	GTCGGAGGCTGTGGGATGGGGCTCGAGGCTGTGGGATGGGGGTCGGGTGGGGCTTGGAGGCTGTGGGATGGGGCTCGAGGCTGTGGGACGGGGGTCGGGTTCGGC	*	60721	VQSRTrancheINDEL99.50to99.90	0	none	0.03433700000000002	3	24	0.03433700000000002
chr12-131917144-GTCGGAGGCTGTGGGATGGGGCTCGAGGCTGTGGGATGGGGGTCGGGTGGGGCTTGGAGGCTGTGGGATGGGGCTCGAGGCTGTGGGACGGGGGTCGGGTTCGGC-CTCGGAGGCTGTGGGATGGGGCTCGAGGCTGTGGGATGGGGGTCGGGTGGGGCTTGGAGGCTGTGGGATGGGGCTCGAGGCTGTGGGACGGGGGTCGGGTTCGGC	chr12	131917144	GTCGGAGGCTGTGGGATGGGGCTCGAGGCTGTGGGATGGGGGTCGGGTGGGGCTTGGAGGCTGTGGGATGGGGCTCGAGGCTGTGGGACGGGGGTCGGGTTCGGC	CTCGGAGGCTGTGGGATGGGGCTCGAGGCTGTGGGATGGGGGTCGGGTGGGGCTTGGAGGCTGTGGGATGGGGCTCGAGGCTGTGGGACGGGGGTCGGGTTCGGC	60721	VQSRTrancheINDEL99.50to99.90	0	none	0.01164599999999998	0	24	0.01164599999999998
chr12-131917144-GTCGGAGGCTGTGGGATGGGGCTCGAGGCTGTGGGATGGGGGTCGGGTGGGGCTTGGAGGCTGTGGGATGGGGCTCGAGGCTGTGGGACGGGGGTCGGGTTCGGC-G	chr12	131917144	GTCGGAGGCTGTGGGATGGGGCTCGAGGCTGTGGGATGGGGGTCGGGTGGGGCTTGGAGGCTGTGGGATGGGGCTCGAGGCTGTGGGACGGGGGTCGGGTTCGGC	G	60721	VQSRTrancheINDEL99.50to99.90	0	none	0	0	24	1e-6
chr12-131917144-GTCGGAGGCTGTGGGATGGGGCTCGAGGCTGTGGGATGGGGGTCGGGTGGGGCTTGGAGGCTGTGGGATGGGGCTCGAGGCTGTGGGACGGGGGTCGGGTTCGGC-GGAGCTCGGAGGCTGTGGGATGGGGCTCGAGGCTGTGGGATGGGGGTCGGGTGGGGCTTGGAGGCTGTGGGATGGGGCTCGAGGCTGTGGGACGGGGGTCGGGTTCGGC	chr12	131917144	GTCGGAGGCTGTGGGATGGGGCTCGAGGCTGTGGGATGGGGGTCGGGTGGGGCTTGGAGGCTGTGGGATGGGGCTCGAGGCTGTGGGACGGGGGTCGGGTTCGGC	GGAGCTCGGAGGCTGTGGGATGGGGCTCGAGGCTGTGGGATGGGGGTCGGGTGGGGCTTGGAGGCTGTGGGATGGGGCTCGAGGCTGTGGGACGGGGGTCGGGTTCGGC	60721	VQSRTrancheINDEL99.50to99.90	0	none	2.11e-4	0	24	2.11e-4
chr12-131917144-GTCGGAGGCTGTGGGATGGGGCTCGAGGCTGTGGGATGGGGGTCGGGTGGGGCTTGGAGGCTGTGGGATGGGGCTCGAGGCTGTGGGACGGGGGTCGGGTTCGGC-GTCGGAGGCTGTGGGATGGGGCTCGGAGGCTGTGGGATGGGGCTCGGAGGCTGTGGGATGGGGCTCGGAGGCTGTGGGATGGGGCTCGGAGGCTGTGGGATGGGGCTCGAGGCTGTGGGATGGGGGTCGGGTGGGGCTTGGAGGCTGTGGGATGGGGCTCGAGGCTGTGGGACGGGGGTCGGGTTCGGC	chr12	131917144	GTCGGAGGCTGTGGGATGGGGCTCGAGGCTGTGGGATGGGGGTCGGGTGGGGCTTGGAGGCTGTGGGATGGGGCTCGAGGCTGTGGGACGGGGGTCGGGTTCGGC	GTCGGAGGCTGTGGGATGGGGCTCGGAGGCTGTGGGATGGGGCTCGGAGGCTGTGGGATGGGGCTCGGAGGCTGTGGGATGGGGCTCGGAGGCTGTGGGATGGGGCTCGAGGCTGTGGGATGGGGGTCGGGTGGGGCTTGGAGGCTGTGGGATGGGGCTCGAGGCTGTGGGACGGGGGTCGGGTTCGGC	60721	VQSRTrancheINDEL99.50to99.90	0	none	0	0	24	1e-6
chr12-131917144-GTCGGAGGCTGTGGGATGGGGCTCGAGGCTGTGGGATGGGGGTCGGGTGGGGCTTGGAGGCTGTGGGATGGGGCTCGAGGCTGTGGGACGGGGGTCGGGTTCGGC-GTCGGGTGGGGCTCGGAGGCTGTGGGATGGGGCTCGAGGCTGTGGGATGGGGGTCGGGTGGGGCTTGGAGGCTGTGGGATGGGGCTCGAGGCTGTGGGACGGGGGTCGGGTTCGGC	chr12	131917144	GTCGGAGGCTGTGGGATGGGGCTCGAGGCTGTGGGATGGGGGTCGGGTGGGGCTTGGAGGCTGTGGGATGGGGCTCGAGGCTGTGGGACGGGGGTCGGGTTCGGC	GTCGGGTGGGGCTCGGAGGCTGTGGGATGGGGCTCGAGGCTGTGGGATGGGGGTCGGGTGGGGCTTGGAGGCTGTGGGATGGGGCTCGAGGCTGTGGGACGGGGGTCGGGTTCGGC	60721	VQSRTrancheINDEL99.50to99.90	0	none	2.2000000000000003e-5	0	24	2.2000000000000003e-5
chr12-131917144-GTCGGAGGCTGTGGGATGGGGCTCGAGGCTGTGGGATGGGGGTCGGGTGGGGCTTGGAGGCTGTGGGATGGGGCTCGAGGCTGTGGGACGGGGGTCGGGTTCGGC-GTCGGGTTCGGCTCGGAGGCTGTGGGATGGGGCTCGAGGCTGTGGGATGGGGGTCGGGTGGGGCTTGGAGGCTGTGGGATGGGGCTCGAGGCTGTGGGACGGGGGTCGGGTTCGGC	chr12	131917144	GTCGGAGGCTGTGGGATGGGGCTCGAGGCTGTGGGATGGGGGTCGGGTGGGGCTTGGAGGCTGTGGGATGGGGCTCGAGGCTGTGGGACGGGGGTCGGGTTCGGC	GTCGGGTTCGGCTCGGAGGCTGTGGGATGGGGCTCGAGGCTGTGGGATGGGGGTCGGGTGGGGCTTGGAGGCTGTGGGATGGGGCTCGAGGCTGTGGGACGGGGGTCGGGTTCGGC	60721	VQSRTrancheINDEL99.50to99.90	0	none	4.080000000000001e-4	0	24	4.080000000000001e-4
chr12-131917145-T-*	chr12	131917145	T	*	56	VQSRTrancheSNP99.90to99.95	0	none	0.03594900000000001	6	72	0.03594900000000001
chr12-131917145-T-A	chr12	131917145	T	A	56	VQSRTrancheSNP99.90to99.95	0	none	0	0	72	1e-6
chr12-131917145-T-G	chr12	131917145	T	G	56	VQSRTrancheSNP99.90to99.95	0	none	0	0	72	1e-6
chr12-131917146-CGGAGGCTGTGGGATGGGGCTCGAGGCTGTGGGATGGGGGTCGGGTGGGGCTTGGAGGCTGTGGGAT-*	chr12	131917146	CGGAGGCTGTGGGATGGGGCTCGAGGCTGTGGGATGGGGGTCGGGTGGGGCTTGGAGGCTGTGGGAT	*	230901	VQSRTrancheINDEL95.00to96.00	0	none	0.03332800000000001	3	52	0.03332800000000001
chr12-131917146-CGGAGGCTGTGGGATGGGGCTCGAGGCTGTGGGATGGGGGTCGGGTGGGGCTTGGAGGCTGTGGGAT-C	chr12	131917146	CGGAGGCTGTGGGATGGGGCTCGAGGCTGTGGGATGGGGGTCGGGTGGGGCTTGGAGGCTGTGGGAT	C	230901	VQSRTrancheINDEL95.00to96.00	0	none	0	0	52	1e-6
chr12-131917146-CGGAGGCTGTGGGATGGGGCTCGAGGCTGTGGGATGGGGGTCGGGTGGGGCTTGGAGGCTGTGGGAT-CGAGGCTGTGGGATGGGGCTCGAGGCTGTGGGATGGGGGTCGGGTGGGGCTTGGAGGCTGTGGGAT	chr12	131917146	CGGAGGCTGTGGGATGGGGCTCGAGGCTGTGGGATGGGGGTCGGGTGGGGCTTGGAGGCTGTGGGAT	CGAGGCTGTGGGATGGGGCTCGAGGCTGTGGGATGGGGGTCGGGTGGGGCTTGGAGGCTGTGGGAT	230901	VQSRTrancheINDEL95.00to96.00	0	none	9.959999999999988e-4	0	52	9.959999999999988e-4
chr12-131917146-CGGAGGCTGTGGGATGGGGCTCGAGGCTGTGGGATGGGGGTCGGGTGGGGCTTGGAGGCTGTGGGAT-CGGAGGCTGTGGGAT	chr12	131917146	CGGAGGCTGTGGGATGGGGCTCGAGGCTGTGGGATGGGGGTCGGGTGGGGCTTGGAGGCTGTGGGAT	CGGAGGCTGTGGGAT	230901	VQSRTrancheINDEL95.00to96.00	0	none	0.052271	0	52	0.052271
chr12-131917146-CGGAGGCTGTGGGATGGGGCTCGAGGCTGTGGGATGGGGGTCGGGTGGGGCTTGGAGGCTGTGGGAT-CGGCTCGAGGCTGTGGGATGGGGGTCGGGTGGGGCTTGGAGGCTGTGGGAT	chr12	131917146	CGGAGGCTGTGGGATGGGGCTCGAGGCTGTGGGATGGGGGTCGGGTGGGGCTTGGAGGCTGTGGGAT	CGGCTCGAGGCTGTGGGATGGGGGTCGGGTGGGGCTTGGAGGCTGTGGGAT	230901	VQSRTrancheINDEL95.00to96.00	0	none	0	0	52	1e-6
chr12-131917146-CGGAGGCTGTGGGATGGGGCTCGAGGCTGTGGGATGGGGGTCGGGTGGGGCTTGGAGGCTGTGGGAT-CGGGGGTCGGGTGGGGCTTGGAGGCTGTGGGAT	chr12	131917146	CGGAGGCTGTGGGATGGGGCTCGAGGCTGTGGGATGGGGGTCGGGTGGGGCTTGGAGGCTGTGGGAT	CGGGGGTCGGGTGGGGCTTGGAGGCTGTGGGAT	230901	VQSRTrancheINDEL95.00to96.00	0	none	1.89e-4	0	52	1.89e-4
chr12-131917146-CGGAGGCTGTGGGATGGGGCTCGAGGCTGTGGGATGGGGGTCGGGTGGGGCTTGGAGGCTGTGGGAT-TGGAGGCTGTGGGATGGGGCTCGAGGCTGTGGGATGGGGGTCGGGTGGGGCTTGGAGGCTGTGGGAT	chr12	131917146	CGGAGGCTGTGGGATGGGGCTCGAGGCTGTGGGATGGGGGTCGGGTGGGGCTTGGAGGCTGTGGGAT	TGGAGGCTGTGGGATGGGGCTCGAGGCTGTGGGATGGGGGTCGGGTGGGGCTTGGAGGCTGTGGGAT	230901	VQSRTrancheINDEL95.00to96.00	0	none	7.090000000000005e-4	0	52	7.090000000000005e-4
chr12-131917147-GGAGGCTGTGGGATGGGGCTCGAGGCTGTGGGATGGGGGTCGGGTGGGGCTTGGAGGCTGTGGGATGGGGCTC-*	chr12	131917147	GGAGGCTGTGGGATGGGGCTCGAGGCTGTGGGATGGGGGTCGGGTGGGGCTTGGAGGCTGTGGGATGGGGCTC	*	22468.97	VQSRTrancheINDEL95.00to96.00	0	none	0.07708700000000002	3	76	0.07708700000000002
chr12-131917147-GGAGGCTGTGGGATGGGGCTCGAGGCTGTGGGATGGGGGTCGGGTGGGGCTTGGAGGCTGTGGGATGGGGCTC-G	chr12	131917147	GGAGGCTGTGGGATGGGGCTCGAGGCTGTGGGATGGGGGTCGGGTGGGGCTTGGAGGCTGTGGGATGGGGCTC	G	22468.97	VQSRTrancheINDEL95.00to96.00	1.461e-5	nfe	2.5600000000000026e-4	0	76	2.5600000000000026e-4
chr12-131917147-GGAGGCTGTGGGATGGGGCTCGAGGCTGTGGGATGGGGGTCGGGTGGGGCTTGGAGGCTGTGGGATGGGGCTC-GGAGGCTGTGGGACGGGGCTCGAGGCTGTGGGATGGGGCTCGAGGCTGTGGGATGGGGGTCGGGTGGGGCTTGGAGGCTGTGGGATGGGGCTC	chr12	131917147	GGAGGCTGTGGGATGGGGCTCGAGGCTGTGGGATGGGGGTCGGGTGGGGCTTGGAGGCTGTGGGATGGGGCTC	GGAGGCTGTGGGACGGGGCTCGAGGCTGTGGGATGGGGCTCGAGGCTGTGGGATGGGGGTCGGGTGGGGCTTGGAGGCTGTGGGATGGGGCTC	22468.97	VQSRTrancheINDEL95.00to96.00	0	none	0	0	76	1e-6
chr12-131917147-GGAGGCTGTGGGATGGGGCTCGAGGCTGTGGGATGGGGGTCGGGTGGGGCTTGGAGGCTGTGGGATGGGGCTC-GGAGGCTGTGGGATGGGGGTCGGGTGGGGCTTGGAGGCTGTGGGATGGGGCTC	chr12	131917147	GGAGGCTGTGGGATGGGGCTCGAGGCTGTGGGATGGGGGTCGGGTGGGGCTTGGAGGCTGTGGGATGGGGCTC	GGAGGCTGTGGGATGGGGGTCGGGTGGGGCTTGGAGGCTGTGGGATGGGGCTC	22468.97	VQSRTrancheINDEL95.00to96.00	0	none	0.004483	0	76	0.004483
chr12-131917147-GGAGGCTGTGGGATGGGGCTCGAGGCTGTGGGATGGGGGTCGGGTGGGGCTTGGAGGCTGTGGGATGGGGCTC-GGGCTGTGGGATGGGGCTCGAGGCTGTGGGATGGGGGTCGGGTGGGGCTTGGAGGCTGTGGGATGGGGCTC	chr12	131917147	GGAGGCTGTGGGATGGGGCTCGAGGCTGTGGGATGGGGGTCGGGTGGGGCTTGGAGGCTGTGGGATGGGGCTC	GGGCTGTGGGATGGGGCTCGAGGCTGTGGGATGGGGGTCGGGTGGGGCTTGGAGGCTGTGGGATGGGGCTC	22468.97	VQSRTrancheINDEL95.00to96.00	0	none	7.199999999999999e-5	0	76	7.199999999999999e-5
chr12-131917147-GGAGGCTGTGGGATGGGGCTCGAGGCTGTGGGATGGGGGTCGGGTGGGGCTTGGAGGCTGTGGGATGGGGCTC-GGGTGGGGCTCGGAGGCTGTGGGACGGGGGTCGGGTGGGGCTCAGAGGCTGTGGGATGGGGCTCGAGGCTGTGGGATGGGGGTCGGGTGGGGCTTGGAGGCTGTGGGATGGGGCTC	chr12	131917147	GGAGGCTGTGGGATGGGGCTCGAGGCTGTGGGATGGGGGTCGGGTGGGGCTTGGAGGCTGTGGGATGGGGCTC	GGGTGGGGCTCGGAGGCTGTGGGACGGGGGTCGGGTGGGGCTCAGAGGCTGTGGGATGGGGCTCGAGGCTGTGGGATGGGGGTCGGGTGGGGCTTGGAGGCTGTGGGATGGGGCTC	22468.97	VQSRTrancheINDEL95.00to96.00	0	none	9e-6	0	76	9e-6
chr12-131917148-GAGGCTGTGGGATGGGGCTCGAGGCTGTGGGATGGGGGTCGGGTGGGGCTTGGAGGCT-*	chr12	131917148	GAGGCTGTGGGATGGGGCTCGAGGCTGTGGGATGGGGGTCGGGTGGGGCTTGGAGGCT	*	28052.97	VQSRTrancheINDEL99.00to99.50	0	none	0.092191	6	82	0.092191
chr12-131917148-GAGGCTGTGGGATGGGGCTCGAGGCTGTGGGATGGGGGTCGGGTGGGGCTTGGAGGCT-G	chr12	131917148	GAGGCTGTGGGATGGGGCTCGAGGCTGTGGGATGGGGGTCGGGTGGGGCTTGGAGGCT	G	28052.97	VQSRTrancheINDEL99.00to99.50	0	none	0	0	82	1e-6
chr12-131917148-GAGGCTGTGGGATGGGGCTCGAGGCTGTGGGATGGGGGTCGGGTGGGGCTTGGAGGCT-GGGCTGTGGGATGGGGCTCGAGGCTGTGGGATGGGGGTCGGGTGGGGCTTGGAGGCT	chr12	131917148	GAGGCTGTGGGATGGGGCTCGAGGCTGTGGGATGGGGGTCGGGTGGGGCTTGGAGGCT	GGGCTGTGGGATGGGGCTCGAGGCTGTGGGATGGGGGTCGGGTGGGGCTTGGAGGCT	28052.97	VQSRTrancheINDEL99.00to99.50	0	none	0.002276	0	82	0.002276
chr12-131917148-GAGGCTGTGGGATGGGGCTCGAGGCTGTGGGATGGGGGTCGGGTGGGGCTTGGAGGCT-GGTGGGATGGGGCTCGAGGCTGTGGGATGGGGGTCGGGTGGGGCTTGGAGGCT	chr12	131917148	GAGGCTGTGGGATGGGGCTCGAGGCTGTGGGATGGGGGTCGGGTGGGGCTTGGAGGCT	GGTGGGATGGGGCTCGAGGCTGTGGGATGGGGGTCGGGTGGGGCTTGGAGGCT	28052.97	VQSRTrancheINDEL99.00to99.50	0	none	0.00116199999999999	0	82	0.00116199999999999
chr12-131917148-GAGGCTGTGGGATGGGGCTCGAGGCTGTGGGATGGGGGTCGGGTGGGGCTTGGAGGCT-GGTTAGGCTGTGGGATGGGGCTCGAGGCTGTGGGATGGGGGTCGGGTGGGGCTTGGAGGCT	chr12	131917148	GAGGCTGTGGGATGGGGCTCGAGGCTGTGGGATGGGGGTCGGGTGGGGCTTGGAGGCT	GGTTAGGCTGTGGGATGGGGCTCGAGGCTGTGGGATGGGGGTCGGGTGGGGCTTGGAGGCT	28052.97	VQSRTrancheINDEL99.00to99.50	0	none	2.2000000000000003e-5	0	82	2.2000000000000003e-5
chr12-131917149-A-*	chr12	131917149	A	*	1307	VQSRTrancheSNP99.80to99.90	0	none	0.09611	6	44	0.09611
chr12-131917149-A-C	chr12	131917149	A	C	1307	VQSRTrancheSNP99.80to99.90	7.752e-5	amr	2.2000000000000003e-5	0	44	7.752e-5
chr12-131917149-A-G	chr12	131917149	A	G	1307	VQSRTrancheSNP99.80to99.90	3.661e-5	nfe	3.620000000000004e-4	0	44	3.620000000000004e-4
chr12-131917150-GGCTGTGGGA-*	chr12	131917150	GGCTGTGGGA	*	23098.97	VQSRTrancheINDEL97.00to99.00	0	none	0.093287	6	74	0.093287
chr12-131917150-GGCTGTGGGA-G	chr12	131917150	GGCTGTGGGA	G	23098.97	VQSRTrancheINDEL97.00to99.00	0.0013747	afr	0.00215	0	74	0.00215
chr12-131917150-GGCTGTGGGA-GGGGA	chr12	131917150	GGCTGTGGGA	GGGGA	23098.97	VQSRTrancheINDEL97.00to99.00	0	none	2.2000000000000003e-5	0	74	2.2000000000000003e-5
chr12-131917151-GCT-*	chr12	131917151	GCT	*	987	VQSRTrancheINDEL99.00to99.50	0	none	0.095827	6	78	0.095827
chr12-131917151-GCT-ACT	chr12	131917151	GCT	ACT	987	VQSRTrancheINDEL99.00to99.50	0	none	0	0	78	1e-6
chr12-131917151-GCT-G	chr12	131917151	GCT	G	987	VQSRTrancheINDEL99.00to99.50	0	none	0	0	78	1e-6
chr12-131917151-GCT-GTTCT	chr12	131917151	GCT	GTTCT	987	VQSRTrancheINDEL99.00to99.50	0	none	7.099999999999998e-5	0	78	7.099999999999998e-5
chr12-131917153-TG-*	chr12	131917153	TG	*	1184	VQSRTrancheINDEL97.00to99.00	0	none	0.095733	6	40	0.095733
chr12-131917153-TG-AG	chr12	131917153	TG	AG	1184	VQSRTrancheINDEL97.00to99.00	0	none	9e-6	0	40	9e-6
chr12-131917153-TG-GG	chr12	131917153	TG	GG	1184	VQSRTrancheINDEL97.00to99.00	0	none	0	0	40	1e-6
chr12-131917153-TG-T	chr12	131917153	TG	T	1184	VQSRTrancheINDEL97.00to99.00	1.6356e-4	afr	5.2999999999999994e-5	0	40	1.6356e-4
chr12-131917154-GTGGGATGGGGCTC-*	chr12	131917154	GTGGGATGGGGCTC	*	116.97	VQSRTrancheINDEL99.00to99.50	0	none	0.09441300000000002	6	78	0.09441300000000002
chr12-131917154-GTGGGATGGGGCTC-G	chr12	131917154	GTGGGATGGGGCTC	G	116.97	VQSRTrancheINDEL99.00to99.50	0	none	0	0	78	1e-6
chr12-131917154-GTGGGATGGGGCTC-GAGCTGGGATGGGGCTC	chr12	131917154	GTGGGATGGGGCTC	GAGCTGGGATGGGGCTC	116.97	VQSRTrancheINDEL99.00to99.50	0	none	0	0	78	1e-6
chr12-131917155-TGGGATGGGGC-*	chr12	131917155	TGGGATGGGGC	*	2182	VQSRTrancheINDEL99.00to99.50	0	none	0.09424000000000002	6	44	0.09424000000000002
chr12-131917155-TGGGATGGGGC-GGGGATGGGGC	chr12	131917155	TGGGATGGGGC	GGGGATGGGGC	2182	VQSRTrancheINDEL99.00to99.50	0	none	2.2000000000000003e-5	0	44	2.2000000000000003e-5
chr12-131917155-TGGGATGGGGC-T	chr12	131917155	TGGGATGGGGC	T	2182	VQSRTrancheINDEL99.00to99.50	3.9452e-4	afr	3.6999999999999985e-5	0	44	3.9452e-4
chr12-131917155-TGGGATGGGGC-TGGGC	chr12	131917155	TGGGATGGGGC	TGGGC	2182	VQSRTrancheINDEL99.00to99.50	0	none	9e-6	0	44	9e-6
chr12-131917155-TGGGATGGGGC-TTGGGGC	chr12	131917155	TGGGATGGGGC	TTGGGGC	2182	VQSRTrancheINDEL99.00to99.50	0	none	9e-6	0	44	9e-6
chr12-131917156-GGGATGGGGCTC-*	chr12	131917156	GGGATGGGGCTC	*	1089	VQSRTrancheINDEL97.00to99.00	0	none	0.09438800000000004	6	66	0.09438800000000004
chr12-131917156-GGGATGGGGCTC-CGGATGGGGCTC	chr12	131917156	GGGATGGGGCTC	CGGATGGGGCTC	1089	VQSRTrancheINDEL97.00to99.00	0	none	0	0	66	1e-6
chr12-131917156-GGGATGGGGCTC-G	chr12	131917156	GGGATGGGGCTC	G	1089	VQSRTrancheINDEL97.00to99.00	7.268e-5	afr	5.2999999999999994e-5	0	66	7.268e-5
chr12-131917158-GATGGGGCTCGAGGCTGT-*	chr12	131917158	GATGGGGCTCGAGGCTGT	*	252.97	VQSRTrancheINDEL97.00to99.00	0	none	0.09458000000000004	6	80	0.09458000000000004
chr12-131917158-GATGGGGCTCGAGGCTGT-G	chr12	131917158	GATGGGGCTCGAGGCTGT	G	252.97	VQSRTrancheINDEL97.00to99.00	0	none	0	0	80	1e-6
chr12-131917158-GATGGGGCTCGAGGCTGT-GGGGGCTCGAGGCTGT	chr12	131917158	GATGGGGCTCGAGGCTGT	GGGGGCTCGAGGCTGT	252.97	VQSRTrancheINDEL97.00to99.00	0	none	0	0	80	1e-6
chr12-131917159-ATGGGGCTCGAGGCTGTGGGAT-*	chr12	131917159	ATGGGGCTCGAGGCTGTGGGAT	*	15981.97	VQSRTrancheINDEL97.00to99.00	0	none	0.08189	3	36	0.08189
chr12-131917159-ATGGGGCTCGAGGCTGTGGGAT-A	chr12	131917159	ATGGGGCTCGAGGCTGTGGGAT	A	15981.97	VQSRTrancheINDEL97.00to99.00	0	none	0	0	36	1e-6
chr12-131917159-ATGGGGCTCGAGGCTGTGGGAT-ACGAGGCTGTGGGAT	chr12	131917159	ATGGGGCTCGAGGCTGTGGGAT	ACGAGGCTGTGGGAT	15981.97	VQSRTrancheINDEL97.00to99.00	0	none	2.2000000000000003e-5	0	36	2.2000000000000003e-5
chr12-131917159-ATGGGGCTCGAGGCTGTGGGAT-ACGGGGGTCGGGTGGGGCTCGAGGCTGTGGGAT	chr12	131917159	ATGGGGCTCGAGGCTGTGGGAT	ACGGGGGTCGGGTGGGGCTCGAGGCTGTGGGAT	15981.97	VQSRTrancheINDEL97.00to99.00	0	none	1.5e-4	0	36	1.5e-4
chr12-131917159-ATGGGGCTCGAGGCTGTGGGAT-ACTCGAGGCTGTGGGAT	chr12	131917159	ATGGGGCTCGAGGCTGTGGGAT	ACTCGAGGCTGTGGGAT	15981.97	VQSRTrancheINDEL97.00to99.00	0	none	7.430000000000005e-4	0	36	7.430000000000005e-4
chr12-131917159-ATGGGGCTCGAGGCTGTGGGAT-AGCTCGAGGCTGTGGGAT	chr12	131917159	ATGGGGCTCGAGGCTGTGGGAT	AGCTCGAGGCTGTGGGAT	15981.97	VQSRTrancheINDEL97.00to99.00	0	none	2.2000000000000003e-5	0	36	2.2000000000000003e-5
chr12-131917159-ATGGGGCTCGAGGCTGTGGGAT-AGGGGGGGCGGGGGCTGGGGCTCGAGGCTGTGGGAT	chr12	131917159	ATGGGGCTCGAGGCTGTGGGAT	AGGGGGGGCGGGGGCTGGGGCTCGAGGCTGTGGGAT	15981.97	VQSRTrancheINDEL97.00to99.00	0	none	0	0	36	1e-6
chr12-131917159-ATGGGGCTCGAGGCTGTGGGAT-ATGGGGCTCGGAGGCTGTGGGATGGGGGCCGGAGGCTGTGGGATGGGGGGCGGGGGCTGTGGGGTGGGGCTCGAGGCTGTGGGAT	chr12	131917159	ATGGGGCTCGAGGCTGTGGGAT	ATGGGGCTCGGAGGCTGTGGGATGGGGGCCGGAGGCTGTGGGATGGGGGGCGGGGGCTGTGGGGTGGGGCTCGAGGCTGTGGGAT	15981.97	VQSRTrancheINDEL97.00to99.00	0	none	0	0	36	1e-6
chr12-131917159-ATGGGGCTCGAGGCTGTGGGAT-ATGGGGGTCGGGTGGGGCTCGAGGCTGTGGGAT	chr12	131917159	ATGGGGCTCGAGGCTGTGGGAT	ATGGGGGTCGGGTGGGGCTCGAGGCTGTGGGAT	15981.97	VQSRTrancheINDEL97.00to99.00	0	none	5.760000000000006e-4	0	36	5.760000000000006e-4
chr12-131917160-TGGGGCTCGAGGCTGTGGGATGGGGGTCGGGTGGGGCTTGGAGGCTGTGGGATGGGGCTCGAGGCTGTGGGACGGGGGTCGGGTTCGGCTCGGAGGCTGTGGGAC-*	chr12	131917160	TGGGGCTCGAGGCTGTGGGATGGGGGTCGGGTGGGGCTTGGAGGCTGTGGGATGGGGCTCGAGGCTGTGGGACGGGGGTCGGGTTCGGCTCGGAGGCTGTGGGAC	*	68419	VQSRTrancheINDEL99.00to99.50	0	none	0.08038000000000002	3	12	0.08038000000000002
chr12-131917160-TGGGGCTCGAGGCTGTGGGATGGGGGTCGGGTGGGGCTTGGAGGCTGTGGGATGGGGCTCGAGGCTGTGGGACGGGGGTCGGGTTCGGCTCGGAGGCTGTGGGAC-CGGGGCTCGAGGCTGTGGGATGGGGGTCGGGTGGGGCTTGGAGGCTGTGGGATGGGGCTCGAGGCTGTGGGACGGGGGTCGGGTTCGGCTCGGAGGCTGTGGGAC	chr12	131917160	TGGGGCTCGAGGCTGTGGGATGGGGGTCGGGTGGGGCTTGGAGGCTGTGGGATGGGGCTCGAGGCTGTGGGACGGGGGTCGGGTTCGGCTCGGAGGCTGTGGGAC	CGGGGCTCGAGGCTGTGGGATGGGGGTCGGGTGGGGCTTGGAGGCTGTGGGATGGGGCTCGAGGCTGTGGGACGGGGGTCGGGTTCGGCTCGGAGGCTGTGGGAC	68419	VQSRTrancheINDEL99.00to99.50	0	none	0.01629900000000002	0	12	0.01629900000000002
chr12-131917160-TGGGGCTCGAGGCTGTGGGATGGGGGTCGGGTGGGGCTTGGAGGCTGTGGGATGGGGCTCGAGGCTGTGGGACGGGGGTCGGGTTCGGCTCGGAGGCTGTGGGAC-GGGGGCTCGAGGCTGTGGGATGGGGGTCGGGTGGGGCTTGGAGGCTGTGGGATGGGGCTCGAGGCTGTGGGACGGGGGTCGGGTTCGGCTCGGAGGCTGTGGGAC	chr12	131917160	TGGGGCTCGAGGCTGTGGGATGGGGGTCGGGTGGGGCTTGGAGGCTGTGGGATGGGGCTCGAGGCTGTGGGACGGGGGTCGGGTTCGGCTCGGAGGCTGTGGGAC	GGGGGCTCGAGGCTGTGGGATGGGGGTCGGGTGGGGCTTGGAGGCTGTGGGATGGGGCTCGAGGCTGTGGGACGGGGGTCGGGTTCGGCTCGGAGGCTGTGGGAC	68419	VQSRTrancheINDEL99.00to99.50	0	none	7.199999999999999e-5	0	12	7.199999999999999e-5
chr12-131917160-TGGGGCTCGAGGCTGTGGGATGGGGGTCGGGTGGGGCTTGGAGGCTGTGGGATGGGGCTCGAGGCTGTGGGACGGGGGTCGGGTTCGGCTCGGAGGCTGTGGGAC-T	chr12	131917160	TGGGGCTCGAGGCTGTGGGATGGGGGTCGGGTGGGGCTTGGAGGCTGTGGGATGGGGCTCGAGGCTGTGGGACGGGGGTCGGGTTCGGCTCGGAGGCTGTGGGAC	T	68419	VQSRTrancheINDEL99.00to99.50	0	none	0	0	12	1e-6
chr12-131917160-TGGGGCTCGAGGCTGTGGGATGGGGGTCGGGTGGGGCTTGGAGGCTGTGGGATGGGGCTCGAGGCTGTGGGACGGGGGTCGGGTTCGGCTCGGAGGCTGTGGGAC-TGGGCTCGAGGCTGTGGGATGGGGGTCGGGTGGGGCTTGGAGGCTGTGGGATGGGGCTCGAGGCTGTGGGACGGGGGTCGGGTTCGGCTCGGAGGCTGTGGGAC	chr12	131917160	TGGGGCTCGAGGCTGTGGGATGGGGGTCGGGTGGGGCTTGGAGGCTGTGGGATGGGGCTCGAGGCTGTGGGACGGGGGTCGGGTTCGGCTCGGAGGCTGTGGGAC	TGGGCTCGAGGCTGTGGGATGGGGGTCGGGTGGGGCTTGGAGGCTGTGGGATGGGGCTCGAGGCTGTGGGACGGGGGTCGGGTTCGGCTCGGAGGCTGTGGGAC	68419	VQSRTrancheINDEL99.00to99.50	0	none	9e-6	0	12	9e-6
chr12-131917160-TGGGGCTCGAGGCTGTGGGATGGGGGTCGGGTGGGGCTTGGAGGCTGTGGGATGGGGCTCGAGGCTGTGGGACGGGGGTCGGGTTCGGCTCGGAGGCTGTGGGAC-TGGGGGTCGGAGGCTGCGGGAGGGGGCTCGAGGCTGTGGGATGGGGGTCGGGTGGGGCTTGGAGGCTGTGGGATGGGGCTCGAGGCTGTGGGACGGGGGTCGGGTTCGGCTCGGAGGCTGTGGGAC	chr12	131917160	TGGGGCTCGAGGCTGTGGGATGGGGGTCGGGTGGGGCTTGGAGGCTGTGGGATGGGGCTCGAGGCTGTGGGACGGGGGTCGGGTTCGGCTCGGAGGCTGTGGGAC	TGGGGGTCGGAGGCTGCGGGAGGGGGCTCGAGGCTGTGGGATGGGGGTCGGGTGGGGCTTGGAGGCTGTGGGATGGGGCTCGAGGCTGTGGGACGGGGGTCGGGTTCGGCTCGGAGGCTGTGGGAC	68419	VQSRTrancheINDEL99.00to99.50	0	none	0	0	12	1e-6
chr12-131917160-TGGGGCTCGAGGCTGTGGGATGGGGGTCGGGTGGGGCTTGGAGGCTGTGGGATGGGGCTCGAGGCTGTGGGACGGGGGTCGGGTTCGGCTCGGAGGCTGTGGGAC-TGGGGGTCGGGTTCGGCTCGGAGGCTGTGGGAC	chr12	131917160	TGGGGCTCGAGGCTGTGGGATGGGGGTCGGGTGGGGCTTGGAGGCTGTGGGATGGGGCTCGAGGCTGTGGGACGGGGGTCGGGTTCGGCTCGGAGGCTGTGGGAC	TGGGGGTCGGGTTCGGCTCGGAGGCTGTGGGAC	68419	VQSRTrancheINDEL99.00to99.50	0	none	7.199999999999999e-5	0	12	7.199999999999999e-5
chr12-131917160-TGGGGCTCGAGGCTGTGGGATGGGGGTCGGGTGGGGCTTGGAGGCTGTGGGATGGGGCTCGAGGCTGTGGGACGGGGGTCGGGTTCGGCTCGGAGGCTGTGGGAC-TGTGGGAGGGGGCTCGAGGCTGTGGGATGGGGGTCGGGTGGGGCTTGGAGGCTGTGGGATGGGGCTCGAGGCTGTGGGACGGGGGTCGGGTTCGGCTCGGAGGCTGTGGGAC	chr12	131917160	TGGGGCTCGAGGCTGTGGGATGGGGGTCGGGTGGGGCTTGGAGGCTGTGGGATGGGGCTCGAGGCTGTGGGACGGGGGTCGGGTTCGGCTCGGAGGCTGTGGGAC	TGTGGGAGGGGGCTCGAGGCTGTGGGATGGGGGTCGGGTGGGGCTTGGAGGCTGTGGGATGGGGCTCGAGGCTGTGGGACGGGGGTCGGGTTCGGCTCGGAGGCTGTGGGAC	68419	VQSRTrancheINDEL99.00to99.50	0	none	0	0	12	1e-6
chr12-131917162-G-*	chr12	131917162	G	*	1659	VQSRTrancheINDEL99.00to99.50	0	none	0.092693	6	88	0.092693
chr12-131917162-G-C	chr12	131917162	G	C	1659	VQSRTrancheINDEL99.00to99.50	0	none	9e-6	0	88	9e-6
chr12-131917162-G-GGGGTCAGGTTC	chr12	131917162	G	GGGGTCAGGTTC	1659	VQSRTrancheINDEL99.00to99.50	0	none	0	0	88	1e-6
chr12-131917162-G-GGGGTCGGAGGCTGTGGGACGGGGGTCGGGTTC	chr12	131917162	G	GGGGTCGGAGGCTGTGGGACGGGGGTCGGGTTC	1659	VQSRTrancheINDEL99.00to99.50	0	none	0	0	88	1e-6
chr12-131917162-G-GGGGTCGGGTTC	chr12	131917162	G	GGGGTCGGGTTC	1659	VQSRTrancheINDEL99.00to99.50	1.926e-5	nfe	2.3099999999999995e-4	0	88	2.3099999999999995e-4
chr12-131917163-G-*	chr12	131917163	G	*	7382.97	VQSRTrancheINDEL99.50to99.90	0	none	0.092387	6	72	0.092387
chr12-131917163-G-GGGTCGGGGGGA	chr12	131917163	G	GGGTCGGGGGGA	7382.97	VQSRTrancheINDEL99.50to99.90	3.5102e-4	nfe	7.550000000000005e-4	0	72	7.550000000000005e-4
chr12-131917164-GCTC-*	chr12	131917164	GCTC	*	400.97	VQSRTrancheINDEL97.00to99.00	0	none	0.09107800000000002	6	70	0.09107800000000002
chr12-131917164-GCTC-G	chr12	131917164	GCTC	G	400.97	VQSRTrancheINDEL97.00to99.00	4.35e-6	nfe	9e-6	0	70	9e-6
chr12-131917165-CTCGAGGCTGTGGGATGGGGGTCGGGTGGGGCTTGGAGGCTGTGGGAT-*	chr12	131917165	CTCGAGGCTGTGGGATGGGGGTCGGGTGGGGCTTGGAGGCTGTGGGAT	*	173220	VQSRTrancheINDEL99.50to99.90	0	none	0.078742	3	10	0.078742
chr12-131917165-CTCGAGGCTGTGGGATGGGGGTCGGGTGGGGCTTGGAGGCTGTGGGAT-C	chr12	131917165	CTCGAGGCTGTGGGATGGGGGTCGGGTGGGGCTTGGAGGCTGTGGGAT	C	173220	VQSRTrancheINDEL99.50to99.90	0	none	9e-6	0	10	9e-6
chr12-131917165-CTCGAGGCTGTGGGATGGGGGTCGGGTGGGGCTTGGAGGCTGTGGGAT-CGGGGGTCGGGTGGGGCTTGGAGGCTGTGGGAT	chr12	131917165	CTCGAGGCTGTGGGATGGGGGTCGGGTGGGGCTTGGAGGCTGTGGGAT	CGGGGGTCGGGTGGGGCTTGGAGGCTGTGGGAT	173220	VQSRTrancheINDEL99.50to99.90	0	none	7.900000000000004e-4	0	10	7.900000000000004e-4
chr12-131917165-CTCGAGGCTGTGGGATGGGGGTCGGGTGGGGCTTGGAGGCTGTGGGAT-CTGGGGGTCGGGTGGGGCTTGGAGGCTGTGGGAT	chr12	131917165	CTCGAGGCTGTGGGATGGGGGTCGGGTGGGGCTTGGAGGCTGTGGGAT	CTGGGGGTCGGGTGGGGCTTGGAGGCTGTGGGAT	173220	VQSRTrancheINDEL99.50to99.90	0	none	9e-6	0	10	9e-6
chr12-131917165-CTCGAGGCTGTGGGATGGGGGTCGGGTGGGGCTTGGAGGCTGTGGGAT-CTTCGAGGCTGTGGGATGGGGGTCGGGTGGGGCTTGGAGGCTGTGGGAT	chr12	131917165	CTCGAGGCTGTGGGATGGGGGTCGGGTGGGGCTTGGAGGCTGTGGGAT	CTTCGAGGCTGTGGGATGGGGGTCGGGTGGGGCTTGGAGGCTGTGGGAT	173220	VQSRTrancheINDEL99.50to99.90	0	none	5.750000000000005e-4	0	10	5.750000000000005e-4
chr12-131917165-CTCGAGGCTGTGGGATGGGGGTCGGGTGGGGCTTGGAGGCTGTGGGAT-GTCGAGGCTGTGGGATGGGGGTCGGGTGGGGCTTGGAGGCTGTGGGAT	chr12	131917165	CTCGAGGCTGTGGGATGGGGGTCGGGTGGGGCTTGGAGGCTGTGGGAT	GTCGAGGCTGTGGGATGGGGGTCGGGTGGGGCTTGGAGGCTGTGGGAT	173220	VQSRTrancheINDEL99.50to99.90	0	none	0.04728300000000002	1	10	0.04728300000000002
chr12-131917165-CTCGAGGCTGTGGGATGGGGGTCGGGTGGGGCTTGGAGGCTGTGGGAT-TTCGAGGCTGTGGGATGGGGGTCGGGTGGGGCTTGGAGGCTGTGGGAT	chr12	131917165	CTCGAGGCTGTGGGATGGGGGTCGGGTGGGGCTTGGAGGCTGTGGGAT	TTCGAGGCTGTGGGATGGGGGTCGGGTGGGGCTTGGAGGCTGTGGGAT	173220	VQSRTrancheINDEL99.50to99.90	0	none	9e-6	0	10	9e-6
chr12-131917166-T-*	chr12	131917166	T	*	35.97	VQSRTrancheINDEL97.00to99.00	0	none	0.090232	6	36	0.090232
chr12-131917166-T-TCGGTGGCTGTGGGAGTGGGGTCGGAGGCTGTGGGAGGGGGGGCGGAGGCTGTGGGATGGTGAG	chr12	131917166	T	TCGGTGGCTGTGGGAGTGGGGTCGGAGGCTGTGGGAGGGGGGGCGGAGGCTGTGGGATGGTGAG	35.97	VQSRTrancheINDEL97.00to99.00	0	none	0	0	36	1e-6
chr12-131917167-CGAGGCTGTGGGATGGGGGTCGGGTGGGGCTTGGAGGCTGTGGGATGGGGCTCGAGGCTGTGGGACGGGGGTCGGGTTCGGCTCG-*	chr12	131917167	CGAGGCTGTGGGATGGGGGTCGGGTGGGGCTTGGAGGCTGTGGGATGGGGCTCGAGGCTGTGGGACGGGGGTCGGGTTCGGCTCG	*	331106	VQSRTrancheINDEL96.00to97.00	0	none	0.08025700000000002	4	30	0.08025700000000002
chr12-131917167-CGAGGCTGTGGGATGGGGGTCGGGTGGGGCTTGGAGGCTGTGGGATGGGGCTCGAGGCTGTGGGACGGGGGTCGGGTTCGGCTCG-C	chr12	131917167	CGAGGCTGTGGGATGGGGGTCGGGTGGGGCTTGGAGGCTGTGGGATGGGGCTCGAGGCTGTGGGACGGGGGTCGGGTTCGGCTCG	C	331106	VQSRTrancheINDEL96.00to97.00	0	none	0	0	30	1e-6
chr12-131917167-CGAGGCTGTGGGATGGGGGTCGGGTGGGGCTTGGAGGCTGTGGGATGGGGCTCGAGGCTGTGGGACGGGGGTCGGGTTCGGCTCG-CGAGGCTGTGGGATGGGGCTCGAGGCTGTGGGACGGGGGTCGGGTTCGGCTCG	chr12	131917167	CGAGGCTGTGGGATGGGGGTCGGGTGGGGCTTGGAGGCTGTGGGATGGGGCTCGAGGCTGTGGGACGGGGGTCGGGTTCGGCTCG	CGAGGCTGTGGGATGGGGCTCGAGGCTGTGGGACGGGGGTCGGGTTCGGCTCG	331106	VQSRTrancheINDEL96.00to97.00	0	none	9e-6	0	30	9e-6
chr12-131917167-CGAGGCTGTGGGATGGGGGTCGGGTGGGGCTTGGAGGCTGTGGGATGGGGCTCGAGGCTGTGGGACGGGGGTCGGGTTCGGCTCG-CGGAGGCTGTGGGACGGGGCTCGGAGGCTGTGGGATGGGGGTCGGGTGGGGCTTGGAGGCTGTGGGATGGGGCTCGAGGCTGTGGGACGGGGGTCGGGTTCGGCTCG	chr12	131917167	CGAGGCTGTGGGATGGGGGTCGGGTGGGGCTTGGAGGCTGTGGGATGGGGCTCGAGGCTGTGGGACGGGGGTCGGGTTCGGCTCG	CGGAGGCTGTGGGACGGGGCTCGGAGGCTGTGGGATGGGGGTCGGGTGGGGCTTGGAGGCTGTGGGATGGGGCTCGAGGCTGTGGGACGGGGGTCGGGTTCGGCTCG	331106	VQSRTrancheINDEL96.00to97.00	0	none	0	0	30	1e-6
chr12-131917167-CGAGGCTGTGGGATGGGGGTCGGGTGGGGCTTGGAGGCTGTGGGATGGGGCTCGAGGCTGTGGGACGGGGGTCGGGTTCGGCTCG-CGGAGGCTGTGGGACGGGGGTCGGAGGCTGTGGGATGGGGGTCGGGTGGGGCTTGGAGGCTGTGGGATGGGGCTCGAGGCTGTGGGACGGGGGTCGGGTTCGGCTCG	chr12	131917167	CGAGGCTGTGGGATGGGGGTCGGGTGGGGCTTGGAGGCTGTGGGATGGGGCTCGAGGCTGTGGGACGGGGGTCGGGTTCGGCTCG	CGGAGGCTGTGGGACGGGGGTCGGAGGCTGTGGGATGGGGGTCGGGTGGGGCTTGGAGGCTGTGGGATGGGGCTCGAGGCTGTGGGACGGGGGTCGGGTTCGGCTCG	331106	VQSRTrancheINDEL96.00to97.00	0	none	7.199999999999999e-5	1	30	7.199999999999999e-5
chr12-131917167-CGAGGCTGTGGGATGGGGGTCGGGTGGGGCTTGGAGGCTGTGGGATGGGGCTCGAGGCTGTGGGACGGGGGTCGGGTTCGGCTCG-CGGAGGCTGTGGGATGGGGCTCGAGGCTGTGGGACGGGGGTCGGGTTCGGCTCG	chr12	131917167	CGAGGCTGTGGGATGGGGGTCGGGTGGGGCTTGGAGGCTGTGGGATGGGGCTCGAGGCTGTGGGACGGGGGTCGGGTTCGGCTCG	CGGAGGCTGTGGGATGGGGCTCGAGGCTGTGGGACGGGGGTCGGGTTCGGCTCG	331106	VQSRTrancheINDEL96.00to97.00	0	none	0.01264499999999998	0	30	0.01264499999999998
chr12-131917167-CGAGGCTGTGGGATGGGGGTCGGGTGGGGCTTGGAGGCTGTGGGATGGGGCTCGAGGCTGTGGGACGGGGGTCGGGTTCGGCTCG-CGGAGGCTGTGGGATGGGGCTCGGAGGCTGTGGGATGGGGCTCGGAGGCTGTGGGATGGGGGTCGGGTGGGGCTTGGAGGCTGTGGGATGGGGCTCGAGGCTGTGGGACGGGGGTCGGGTTCGGCTCG	chr12	131917167	CGAGGCTGTGGGATGGGGGTCGGGTGGGGCTTGGAGGCTGTGGGATGGGGCTCGAGGCTGTGGGACGGGGGTCGGGTTCGGCTCG	CGGAGGCTGTGGGATGGGGCTCGGAGGCTGTGGGATGGGGCTCGGAGGCTGTGGGATGGGGGTCGGGTGGGGCTTGGAGGCTGTGGGATGGGGCTCGAGGCTGTGGGACGGGGGTCGGGTTCGGCTCG	331106	VQSRTrancheINDEL96.00to97.00	0	none	7.199999999999999e-5	0	30	7.199999999999999e-5
chr12-131917167-CGAGGCTGTGGGATGGGGGTCGGGTGGGGCTTGGAGGCTGTGGGATGGGGCTCGAGGCTGTGGGACGGGGGTCGGGTTCGGCTCG-CGGAGGCTGTGGGATGGGGCTCGGAGGCTGTGGGATGGGGGTCGGGTGGGGCTTGGAGGCTGTGGGATGGGGCTCGAGGCTGTGGGACGGGGGTCGGGTTCGGCTCG	chr12	131917167	CGAGGCTGTGGGATGGGGGTCGGGTGGGGCTTGGAGGCTGTGGGATGGGGCTCGAGGCTGTGGGACGGGGGTCGGGTTCGGCTCG	CGGAGGCTGTGGGATGGGGCTCGGAGGCTGTGGGATGGGGGTCGGGTGGGGCTTGGAGGCTGTGGGATGGGGCTCGAGGCTGTGGGACGGGGGTCGGGTTCGGCTCG	331106	VQSRTrancheINDEL96.00to97.00	0	none	1.0999999999999998e-4	0	30	1.0999999999999998e-4
chr12-131917167-CGAGGCTGTGGGATGGGGGTCGGGTGGGGCTTGGAGGCTGTGGGATGGGGCTCGAGGCTGTGGGACGGGGGTCGGGTTCGGCTCG-CGGAGGCTGTGGGATGGGGCTTGGAGGCTGTGGGATGGGGGTCGGGTGGGGCTTGGAGGCTGTGGGATGGGGCTCGAGGCTGTGGGACGGGGGTCGGGTTCGGCTCG	chr12	131917167	CGAGGCTGTGGGATGGGGGTCGGGTGGGGCTTGGAGGCTGTGGGATGGGGCTCGAGGCTGTGGGACGGGGGTCGGGTTCGGCTCG	CGGAGGCTGTGGGATGGGGCTTGGAGGCTGTGGGATGGGGGTCGGGTGGGGCTTGGAGGCTGTGGGATGGGGCTCGAGGCTGTGGGACGGGGGTCGGGTTCGGCTCG	331106	VQSRTrancheINDEL96.00to97.00	0	none	9e-6	0	30	9e-6
chr12-131917167-CGAGGCTGTGGGATGGGGGTCGGGTGGGGCTTGGAGGCTGTGGGATGGGGCTCGAGGCTGTGGGACGGGGGTCGGGTTCGGCTCG-CGGAGGCTGTGGGATGGGGGTCGGAGGCTGTGGGATGGGGGTCGGGTGGGGCTTGGAGGCTGTGGGATGGGGCTCGAGGCTGTGGGACGGGGGTCGGGTTCGGCTCG	chr12	131917167	CGAGGCTGTGGGATGGGGGTCGGGTGGGGCTTGGAGGCTGTGGGATGGGGCTCGAGGCTGTGGGACGGGGGTCGGGTTCGGCTCG	CGGAGGCTGTGGGATGGGGGTCGGAGGCTGTGGGATGGGGGTCGGGTGGGGCTTGGAGGCTGTGGGATGGGGCTCGAGGCTGTGGGACGGGGGTCGGGTTCGGCTCG	331106	VQSRTrancheINDEL96.00to97.00	0	none	0	0	30	1e-6
chr12-131917167-CGAGGCTGTGGGATGGGGGTCGGGTGGGGCTTGGAGGCTGTGGGATGGGGCTCGAGGCTGTGGGACGGGGGTCGGGTTCGGCTCG-CGGAGGCTGTGGGATGGGGGTCGGGTGGGGCTTGGAGGCTGTGGGATGGGGCTCGAGGCTGTGGGACGGGGGTCGGGTTCGGCTCG	chr12	131917167	CGAGGCTGTGGGATGGGGGTCGGGTGGGGCTTGGAGGCTGTGGGATGGGGCTCGAGGCTGTGGGACGGGGGTCGGGTTCGGCTCG	CGGAGGCTGTGGGATGGGGGTCGGGTGGGGCTTGGAGGCTGTGGGATGGGGCTCGAGGCTGTGGGACGGGGGTCGGGTTCGGCTCG	331106	VQSRTrancheINDEL96.00to97.00	0	none	0.05903600000000001	3	30	0.05903600000000001
chr12-131917167-CGAGGCTGTGGGATGGGGGTCGGGTGGGGCTTGGAGGCTGTGGGATGGGGCTCGAGGCTGTGGGACGGGGGTCGGGTTCGGCTCG-CGGCTTGGAGGCTGTGGGATGGGGCTCGAGGCTGTGGGACGGGGGTCGGGTTCGGCTCG	chr12	131917167	CGAGGCTGTGGGATGGGGGTCGGGTGGGGCTTGGAGGCTGTGGGATGGGGCTCGAGGCTGTGGGACGGGGGTCGGGTTCGGCTCG	CGGCTTGGAGGCTGTGGGATGGGGCTCGAGGCTGTGGGACGGGGGTCGGGTTCGGCTCG	331106	VQSRTrancheINDEL96.00to97.00	0	none	7.199999999999999e-5	0	30	7.199999999999999e-5
chr12-131917167-CGAGGCTGTGGGATGGGGGTCGGGTGGGGCTTGGAGGCTGTGGGATGGGGCTCGAGGCTGTGGGACGGGGGTCGGGTTCGGCTCG-CGGGTGGGGCACGGAGGCTGTGGGATGGGGGTCGGGTGGGGCTTGGAGGCTGTGGGATGGGGCTCGAGGCTGTGGGACGGGGGTCGGGTTCGGCTCG	chr12	131917167	CGAGGCTGTGGGATGGGGGTCGGGTGGGGCTTGGAGGCTGTGGGATGGGGCTCGAGGCTGTGGGACGGGGGTCGGGTTCGGCTCG	CGGGTGGGGCACGGAGGCTGTGGGATGGGGGTCGGGTGGGGCTTGGAGGCTGTGGGATGGGGCTCGAGGCTGTGGGACGGGGGTCGGGTTCGGCTCG	331106	VQSRTrancheINDEL96.00to97.00	0	none	0	0	30	1e-6
chr12-131917167-CGAGGCTGTGGGATGGGGGTCGGGTGGGGCTTGGAGGCTGTGGGATGGGGCTCGAGGCTGTGGGACGGGGGTCGGGTTCGGCTCG-GGAGGCTGTGGGATGGGGGTCGGGTGGGGCTTGGAGGCTGTGGGATGGGGCTCGAGGCTGTGGGACGGGGGTCGGGTTCGGCTCG	chr12	131917167	CGAGGCTGTGGGATGGGGGTCGGGTGGGGCTTGGAGGCTGTGGGATGGGGCTCGAGGCTGTGGGACGGGGGTCGGGTTCGGCTCG	GGAGGCTGTGGGATGGGGGTCGGGTGGGGCTTGGAGGCTGTGGGATGGGGCTCGAGGCTGTGGGACGGGGGTCGGGTTCGGCTCG	331106	VQSRTrancheINDEL96.00to97.00	0	none	5.750000000000005e-4	0	30	5.750000000000005e-4
chr12-131917168-GAGGCTGTGGGATGGGGGTCGGGTGGGGCTTGGAGGCTGTGGGATGGGGCTC-*	chr12	131917168	GAGGCTGTGGGATGGGGGTCGGGTGGGGCTTGGAGGCTGTGGGATGGGGCTC	*	16960	VQSRTrancheINDEL99.00to99.50	0	none	0.097841	11	80	0.097841
chr12-131917168-GAGGCTGTGGGATGGGGGTCGGGTGGGGCTTGGAGGCTGTGGGATGGGGCTC-AAGGCTGTGGGATGGGGGTCGGGTGGGGCTTGGAGGCTGTGGGATGGGGCTC	chr12	131917168	GAGGCTGTGGGATGGGGGTCGGGTGGGGCTTGGAGGCTGTGGGATGGGGCTC	AAGGCTGTGGGATGGGGGTCGGGTGGGGCTTGGAGGCTGTGGGATGGGGCTC	16960	VQSRTrancheINDEL99.00to99.50	0	none	0	0	80	1e-6
chr12-131917168-GAGGCTGTGGGATGGGGGTCGGGTGGGGCTTGGAGGCTGTGGGATGGGGCTC-G	chr12	131917168	GAGGCTGTGGGATGGGGGTCGGGTGGGGCTTGGAGGCTGTGGGATGGGGCTC	G	16960	VQSRTrancheINDEL99.00to99.50	0.0061853	eas	0.00102299999999999	0	80	0.0061853
chr12-131917168-GAGGCTGTGGGATGGGGGTCGGGTGGGGCTTGGAGGCTGTGGGATGGGGCTC-GGGGGGTCGGGTGGGGCTTGGAGGCTGTGGGATGGGGCTC	chr12	131917168	GAGGCTGTGGGATGGGGGTCGGGTGGGGCTTGGAGGCTGTGGGATGGGGCTC	GGGGGGTCGGGTGGGGCTTGGAGGCTGTGGGATGGGGCTC	16960	VQSRTrancheINDEL99.00to99.50	0	none	3.6999999999999985e-5	0	80	3.6999999999999985e-5
chr12-131917168-GAGGCTGTGGGATGGGGGTCGGGTGGGGCTTGGAGGCTGTGGGATGGGGCTC-GTC	chr12	131917168	GAGGCTGTGGGATGGGGGTCGGGTGGGGCTTGGAGGCTGTGGGATGGGGCTC	GTC	16960	VQSRTrancheINDEL99.00to99.50	0	none	0	0	80	1e-6
chr12-131917169-AGGCTGTGGGATGGGGGTCGGGTGGGGCTTGGAGGCTGTGG-*	chr12	131917169	AGGCTGTGGGATGGGGGTCGGGTGGGGCTTGGAGGCTGTGG	*	1533	VQSRTrancheINDEL99.00to99.50	0	none	0.09918000000000002	2	16	0.09918000000000002
chr12-131917169-AGGCTGTGGGATGGGGGTCGGGTGGGGCTTGGAGGCTGTGG-A	chr12	131917169	AGGCTGTGGGATGGGGGTCGGGTGGGGCTTGGAGGCTGTGG	A	1533	VQSRTrancheINDEL99.00to99.50	0	none	0	0	16	1e-6
chr12-131917169-AGGCTGTGGGATGGGGGTCGGGTGGGGCTTGGAGGCTGTGG-GGGCTGTGGGATGGGGGTCGGGTGGGGCTTGGAGGCTGTGG	chr12	131917169	AGGCTGTGGGATGGGGGTCGGGTGGGGCTTGGAGGCTGTGG	GGGCTGTGGGATGGGGGTCGGGTGGGGCTTGGAGGCTGTGG	1533	VQSRTrancheINDEL99.00to99.50	0	none	4.770000000000004e-4	0	16	4.770000000000004e-4
chr12-131917172-C-*	chr12	131917172	C	*	780	VQSRTrancheSNP99.95to100.00	0	none	0.09919100000000002	3	20	0.09919100000000002
chr12-131917172-C-G	chr12	131917172	C	G	780	VQSRTrancheSNP99.95to100.00	0	none	0	0	20	1e-6
chr12-131917173-TGTGG-*	chr12	131917173	TGTGG	*	296.97	VQSRTrancheINDEL97.00to99.00	0	none	0.09923400000000002	0	14	0.09923400000000002
chr12-131917173-TGTGG-T	chr12	131917173	TGTGG	T	296.97	VQSRTrancheINDEL97.00to99.00	0	none	0	0	14	1e-6
chr12-131917175-T-*	chr12	131917175	T	*	223	VQSRTrancheSNP99.80to99.90	0	none	0.099229	2	22	0.099229
chr12-131917175-T-A	chr12	131917175	T	A	223	VQSRTrancheSNP99.80to99.90	0	none	0	0	22	1e-6
chr12-131917175-T-G	chr12	131917175	T	G	223	VQSRTrancheSNP99.80to99.90	0	none	5.399999999999999e-5	0	22	5.399999999999999e-5
chr12-131917178-G-*	chr12	131917178	G	*	607	VQSRTrancheSNP99.80to99.90	0	none	0.09911600000000002	8	58	0.09911600000000002
chr12-131917178-G-A	chr12	131917178	G	A	607	VQSRTrancheSNP99.80to99.90	0	none	0	0	58	1e-6
chr12-131917178-G-T	chr12	131917178	G	T	607	VQSRTrancheSNP99.80to99.90	0	none	9e-6	0	58	9e-6
chr12-131917179-ATGGGGGTCGGGTGGG-*	chr12	131917179	ATGGGGGTCGGGTGGG	*	30981	VQSRTrancheINDEL97.00to99.00	0	none	0.08527900000000001	0	18	0.08527900000000001
chr12-131917179-ATGGGGGTCGGGTGGG-A	chr12	131917179	ATGGGGGTCGGGTGGG	A	30981	VQSRTrancheINDEL97.00to99.00	0	none	9e-6	0	18	9e-6
chr12-131917179-ATGGGGGTCGGGTGGG-ACGGGGGTGGGGGTCGGGTGGG	chr12	131917179	ATGGGGGTCGGGTGGG	ACGGGGGTGGGGGTCGGGTGGG	30981	VQSRTrancheINDEL97.00to99.00	0	none	3.799999999999998e-5	0	18	3.799999999999998e-5
chr12-131917179-ATGGGGGTCGGGTGGG-AGTCGGGTGGG	chr12	131917179	ATGGGGGTCGGGTGGG	AGTCGGGTGGG	30981	VQSRTrancheINDEL97.00to99.00	0	none	0	0	18	1e-6
chr12-131917179-ATGGGGGTCGGGTGGG-ATGGG	chr12	131917179	ATGGGGGTCGGGTGGG	ATGGG	30981	VQSRTrancheINDEL97.00to99.00	0	none	0.006494	0	18	0.006494
chr12-131917179-ATGGGGGTCGGGTGGG-GTGGGGGTCGGGTGGG	chr12	131917179	ATGGGGGTCGGGTGGG	GTGGGGGTCGGGTGGG	30981	VQSRTrancheINDEL97.00to99.00	0	none	3.799999999999998e-5	0	18	3.799999999999998e-5
chr12-131917180-TGGGGGTCGGGTGGGGCTTGGAGGCTGTGGGATGGGGCTCGAGGCTGTGGGAC-*	chr12	131917180	TGGGGGTCGGGTGGGGCTTGGAGGCTGTGGGATGGGGCTCGAGGCTGTGGGAC	*	120572	VQSRTrancheINDEL97.00to99.00	0	none	0.092012	0	8	0.092012
chr12-131917180-TGGGGGTCGGGTGGGGCTTGGAGGCTGTGGGATGGGGCTCGAGGCTGTGGGAC-AGGGGGTCGGGTGGGGCTTGGAGGCTGTGGGATGGGGCTCGAGGCTGTGGGAC	chr12	131917180	TGGGGGTCGGGTGGGGCTTGGAGGCTGTGGGATGGGGCTCGAGGCTGTGGGAC	AGGGGGTCGGGTGGGGCTTGGAGGCTGTGGGATGGGGCTCGAGGCTGTGGGAC	120572	VQSRTrancheINDEL97.00to99.00	0	none	0	0	8	1e-6
chr12-131917180-TGGGGGTCGGGTGGGGCTTGGAGGCTGTGGGATGGGGCTCGAGGCTGTGGGAC-CGGGGGTCGGGTGGGGCTTGGAGGCTGTGGGATGGGGCTCGAGGCTGTGGGAC	chr12	131917180	TGGGGGTCGGGTGGGGCTTGGAGGCTGTGGGATGGGGCTCGAGGCTGTGGGAC	CGGGGGTCGGGTGGGGCTTGGAGGCTGTGGGATGGGGCTCGAGGCTGTGGGAC	120572	VQSRTrancheINDEL97.00to99.00	0	none	0.029592	0	8	0.029592
chr12-131917180-TGGGGGTCGGGTGGGGCTTGGAGGCTGTGGGATGGGGCTCGAGGCTGTGGGAC-GGGGGGTCGGGTGGGGCTTGGAGGCTGTGGGATGGGGCTCGAGGCTGTGGGAC	chr12	131917180	TGGGGGTCGGGTGGGGCTTGGAGGCTGTGGGATGGGGCTCGAGGCTGTGGGAC	GGGGGGTCGGGTGGGGCTTGGAGGCTGTGGGATGGGGCTCGAGGCTGTGGGAC	120572	VQSRTrancheINDEL97.00to99.00	0	none	3.799999999999998e-5	0	8	3.799999999999998e-5
chr12-131917180-TGGGGGTCGGGTGGGGCTTGGAGGCTGTGGGATGGGGCTCGAGGCTGTGGGAC-T	chr12	131917180	TGGGGGTCGGGTGGGGCTTGGAGGCTGTGGGATGGGGCTCGAGGCTGTGGGAC	T	120572	VQSRTrancheINDEL97.00to99.00	0.0018574	sas	3.799999999999998e-5	0	8	0.0018574
chr12-131917180-TGGGGGTCGGGTGGGGCTTGGAGGCTGTGGGATGGGGCTCGAGGCTGTGGGAC-TCGGGTTCGGCTCGGAGGCTGTGGGACGGGGGTCGGGTGGGGCTTGGAGGCTGTGGGATGGGGCTCGAGGCTGTGGGAC	chr12	131917180	TGGGGGTCGGGTGGGGCTTGGAGGCTGTGGGATGGGGCTCGAGGCTGTGGGAC	TCGGGTTCGGCTCGGAGGCTGTGGGACGGGGGTCGGGTGGGGCTTGGAGGCTGTGGGATGGGGCTCGAGGCTGTGGGAC	120572	VQSRTrancheINDEL97.00to99.00	0	none	3.799999999999998e-5	0	8	3.799999999999998e-5
chr12-131917180-TGGGGGTCGGGTGGGGCTTGGAGGCTGTGGGATGGGGCTCGAGGCTGTGGGAC-TGGGGCTCGAGGCTGTGGGACGGGGGTCGGGTGGGGCTTGGAGGCTGTGGGATGGGGCTCGAGGCTGTGGGAC	chr12	131917180	TGGGGGTCGGGTGGGGCTTGGAGGCTGTGGGATGGGGCTCGAGGCTGTGGGAC	TGGGGCTCGAGGCTGTGGGACGGGGGTCGGGTGGGGCTTGGAGGCTGTGGGATGGGGCTCGAGGCTGTGGGAC	120572	VQSRTrancheINDEL97.00to99.00	0	none	9e-6	0	8	9e-6
chr12-131917180-TGGGGGTCGGGTGGGGCTTGGAGGCTGTGGGATGGGGCTCGAGGCTGTGGGAC-TGGGGGTCGGAGGCTGTGGGATGGGGGTCGGAGGCTGTGGGATGGGGCTCGAGGCTGTGGGACGGGGGTCGGGTGGGGCTTGGAGGCTGTGGGATGGGGCTCGAGGCTGTGGGAC	chr12	131917180	TGGGGGTCGGGTGGGGCTTGGAGGCTGTGGGATGGGGCTCGAGGCTGTGGGAC	TGGGGGTCGGAGGCTGTGGGATGGGGGTCGGAGGCTGTGGGATGGGGCTCGAGGCTGTGGGACGGGGGTCGGGTGGGGCTTGGAGGCTGTGGGATGGGGCTCGAGGCTGTGGGAC	120572	VQSRTrancheINDEL97.00to99.00	0	none	3.799999999999998e-5	0	8	3.799999999999998e-5
chr12-131917181-G-*	chr12	131917181	G	*	73	VQSRTrancheSNP99.80to99.90	0	none	0.10347300000000002	8	42	0.10347300000000002
chr12-131917181-G-A	chr12	131917181	G	A	73	VQSRTrancheSNP99.80to99.90	3.44e-6	nfe	2.2000000000000003e-5	0	42	2.2000000000000003e-5
chr12-131917185-G-*	chr12	131917185	G	*	9228	VQSRTrancheSNP99.70to99.80	0	none	0.10355200000000002	3	26	0.10355200000000002
chr12-131917185-G-C	chr12	131917185	G	C	9228	VQSRTrancheSNP99.70to99.80	0.0011171	nfe	0.00181199999999999	0	26	0.00181199999999999
chr12-131917186-T-*	chr12	131917186	T	*	386	VQSRTrancheSNP99.80to99.90	0	none	0.103406	2	18	0.103406
chr12-131917186-T-G	chr12	131917186	T	G	386	VQSRTrancheSNP99.80to99.90	0	none	1.689999999999999e-4	0	18	1.689999999999999e-4
chr12-131917187-CGGGTGGGGCTTGGAGGCTGTGGGATGGGGCTCGAGGCTGTGGG-*	chr12	131917187	CGGGTGGGGCTTGGAGGCTGTGGGATGGGGCTCGAGGCTGTGGG	*	80172.97	VQSRTrancheINDEL96.00to97.00	0	none	0.09044000000000002	1	18	0.09044000000000002
chr12-131917187-CGGGTGGGGCTTGGAGGCTGTGGGATGGGGCTCGAGGCTGTGGG-C	chr12	131917187	CGGGTGGGGCTTGGAGGCTGTGGGATGGGGCTCGAGGCTGTGGG	C	80172.97	VQSRTrancheINDEL96.00to97.00	0	none	0	0	18	1e-6
chr12-131917187-CGGGTGGGGCTTGGAGGCTGTGGGATGGGGCTCGAGGCTGTGGG-CAGAGGCTGTGGGTGGGGCTTGGAGGCTGTGGGATGGGGCTCGAGGCTGTGGG	chr12	131917187	CGGGTGGGGCTTGGAGGCTGTGGGATGGGGCTCGAGGCTGTGGG	CAGAGGCTGTGGGTGGGGCTTGGAGGCTGTGGGATGGGGCTCGAGGCTGTGGG	80172.97	VQSRTrancheINDEL96.00to97.00	0	none	7.299999999999999e-5	0	18	7.299999999999999e-5
chr12-131917187-CGGGTGGGGCTTGGAGGCTGTGGGATGGGGCTCGAGGCTGTGGG-CGAGGCTGTGGGATGGGGCTCGAGGCTGTGGG	chr12	131917187	CGGGTGGGGCTTGGAGGCTGTGGGATGGGGCTCGAGGCTGTGGG	CGAGGCTGTGGGATGGGGCTCGAGGCTGTGGG	80172.97	VQSRTrancheINDEL96.00to97.00	0	none	2.8000000000000035e-4	0	18	2.8000000000000035e-4
chr12-131917187-CGGGTGGGGCTTGGAGGCTGTGGGATGGGGCTCGAGGCTGTGGG-CGGAGGCTGTGGGATGGGGCTCGAGGCTGTGGG	chr12	131917187	CGGGTGGGGCTTGGAGGCTGTGGGATGGGGCTCGAGGCTGTGGG	CGGAGGCTGTGGGATGGGGCTCGAGGCTGTGGG	80172.97	VQSRTrancheINDEL96.00to97.00	0	none	0.01267899999999998	0	18	0.01267899999999998
chr12-131917187-CGGGTGGGGCTTGGAGGCTGTGGGATGGGGCTCGAGGCTGTGGG-CGGTGGGGCTTGGAGGCTGTGGGATGGGGCTCGAGGCTGTGGG	chr12	131917187	CGGGTGGGGCTTGGAGGCTGTGGGATGGGGCTCGAGGCTGTGGG	CGGTGGGGCTTGGAGGCTGTGGGATGGGGCTCGAGGCTGTGGG	80172.97	VQSRTrancheINDEL96.00to97.00	0	none	0	0	18	1e-6
chr12-131917188-GGGTGGGGCTTGGAGGCTGTGGGATGGGGCTC-*	chr12	131917188	GGGTGGGGCTTGGAGGCTGTGGGATGGGGCTC	*	4709	VQSRTrancheINDEL97.00to99.00	0	none	0.117254	0	8	0.117254
chr12-131917188-GGGTGGGGCTTGGAGGCTGTGGGATGGGGCTC-AGGTGGGGCTTGGAGGCTGTGGGATGGGGCTC	chr12	131917188	GGGTGGGGCTTGGAGGCTGTGGGATGGGGCTC	AGGTGGGGCTTGGAGGCTGTGGGATGGGGCTC	4709	VQSRTrancheINDEL97.00to99.00	0	none	2.2000000000000003e-5	0	8	2.2000000000000003e-5
chr12-131917188-GGGTGGGGCTTGGAGGCTGTGGGATGGGGCTC-G	chr12	131917188	GGGTGGGGCTTGGAGGCTGTGGGATGGGGCTC	G	4709	VQSRTrancheINDEL97.00to99.00	4.1764e-4	nfe	5.910000000000005e-4	0	8	5.910000000000005e-4
chr12-131917188-GGGTGGGGCTTGGAGGCTGTGGGATGGGGCTC-GAGGTGGGGCTTGGAGGCTGTGGGATGGGGCTC	chr12	131917188	GGGTGGGGCTTGGAGGCTGTGGGATGGGGCTC	GAGGTGGGGCTTGGAGGCTGTGGGATGGGGCTC	4709	VQSRTrancheINDEL97.00to99.00	0	none	3.6999999999999985e-5	0	8	3.6999999999999985e-5
chr12-131917189-GGTGGGGCTT-*	chr12	131917189	GGTGGGGCTT	*	49117	VQSRTrancheINDEL97.00to99.00	0	none	0.10156300000000004	3	10	0.10156300000000004
chr12-131917189-GGTGGGGCTT-AGTGGGGCTT	chr12	131917189	GGTGGGGCTT	AGTGGGGCTT	49117	VQSRTrancheINDEL97.00to99.00	0	none	1.1099999999999996e-4	0	10	1.1099999999999996e-4
chr12-131917189-GGTGGGGCTT-G	chr12	131917189	GGTGGGGCTT	G	49117	VQSRTrancheINDEL97.00to99.00	0	none	0	0	10	1e-6
chr12-131917189-GGTGGGGCTT-GAGGCTGTGGGGCTT	chr12	131917189	GGTGGGGCTT	GAGGCTGTGGGGCTT	49117	VQSRTrancheINDEL97.00to99.00	0	none	4.6300000000000047e-4	1	10	4.6300000000000047e-4
chr12-131917189-GGTGGGGCTT-GAGTGGGGCTT	chr12	131917189	GGTGGGGCTT	GAGTGGGGCTT	49117	VQSRTrancheINDEL97.00to99.00	0	none	0.006134	0	10	0.006134
chr12-131917189-GGTGGGGCTT-GCGTGGGGCTT	chr12	131917189	GGTGGGGCTT	GCGTGGGGCTT	49117	VQSRTrancheINDEL97.00to99.00	0	none	7.299999999999999e-5	0	10	7.299999999999999e-5
chr12-131917190-GTGGGGCTTGGAGGCTGTGGGATGGGGCTCGAGGCTGT-*	chr12	131917190	GTGGGGCTTGGAGGCTGTGGGATGGGGCTCGAGGCTGT	*	57298	VQSRTrancheINDEL96.00to97.00	0	none	0.10186500000000002	0	10	0.10186500000000002
chr12-131917190-GTGGGGCTTGGAGGCTGTGGGATGGGGCTCGAGGCTGT-ATGGGGCTTGGAGGCTGTGGGATGGGGCTCGAGGCTGT	chr12	131917190	GTGGGGCTTGGAGGCTGTGGGATGGGGCTCGAGGCTGT	ATGGGGCTTGGAGGCTGTGGGATGGGGCTCGAGGCTGT	57298	VQSRTrancheINDEL96.00to97.00	0	none	8.700000000000002e-4	0	10	8.700000000000002e-4
chr12-131917190-GTGGGGCTTGGAGGCTGTGGGATGGGGCTCGAGGCTGT-G	chr12	131917190	GTGGGGCTTGGAGGCTGTGGGATGGGGCTCGAGGCTGT	G	57298	VQSRTrancheINDEL96.00to97.00	0	none	0	0	10	1e-6
chr12-131917190-GTGGGGCTTGGAGGCTGTGGGATGGGGCTCGAGGCTGT-GATGGGGCTTGGAGGCTGTGGGATGGGGCTCGAGGCTGT	chr12	131917190	GTGGGGCTTGGAGGCTGTGGGATGGGGCTCGAGGCTGT	GATGGGGCTTGGAGGCTGTGGGATGGGGCTCGAGGCTGT	57298	VQSRTrancheINDEL96.00to97.00	0	none	7.299999999999999e-5	0	10	7.299999999999999e-5
chr12-131917190-GTGGGGCTTGGAGGCTGTGGGATGGGGCTCGAGGCTGT-GCTGGGGCTTGGAGGCTGTGGGATGGGGCTCGAGGCTGT	chr12	131917190	GTGGGGCTTGGAGGCTGTGGGATGGGGCTCGAGGCTGT	GCTGGGGCTTGGAGGCTGTGGGATGGGGCTCGAGGCTGT	57298	VQSRTrancheINDEL96.00to97.00	0	none	0	0	10	1e-6
chr12-131917190-GTGGGGCTTGGAGGCTGTGGGATGGGGCTCGAGGCTGT-GCTGTGGGATGGGGCTTGGAGGCTGTGGGATGGGGCTCGAGGCTGT	chr12	131917190	GTGGGGCTTGGAGGCTGTGGGATGGGGCTCGAGGCTGT	GCTGTGGGATGGGGCTTGGAGGCTGTGGGATGGGGCTCGAGGCTGT	57298	VQSRTrancheINDEL96.00to97.00	0	none	2.2000000000000003e-5	0	10	2.2000000000000003e-5
chr12-131917190-GTGGGGCTTGGAGGCTGTGGGATGGGGCTCGAGGCTGT-GGCTGTGGGATGGGGCTCGGAGGCTGTGGGATGGGGCTTGGAGGCTGTGGGATGGGGCTCGAGGCTGT	chr12	131917190	GTGGGGCTTGGAGGCTGTGGGATGGGGCTCGAGGCTGT	GGCTGTGGGATGGGGCTCGGAGGCTGTGGGATGGGGCTTGGAGGCTGTGGGATGGGGCTCGAGGCTGT	57298	VQSRTrancheINDEL96.00to97.00	0	none	9e-6	0	10	9e-6
chr12-131917190-GTGGGGCTTGGAGGCTGTGGGATGGGGCTCGAGGCTGT-GGCTGTGGGATGGGGCTTGGAGGCTGTGGGATGGGGCTCGAGGCTGT	chr12	131917190	GTGGGGCTTGGAGGCTGTGGGATGGGGCTCGAGGCTGT	GGCTGTGGGATGGGGCTTGGAGGCTGTGGGATGGGGCTCGAGGCTGT	57298	VQSRTrancheINDEL96.00to97.00	0	none	0.006104	0	10	0.006104
chr12-131917190-GTGGGGCTTGGAGGCTGTGGGATGGGGCTCGAGGCTGT-GGGAGGCTGTGGGATGGGGCTCGAGGCTGT	chr12	131917190	GTGGGGCTTGGAGGCTGTGGGATGGGGCTCGAGGCTGT	GGGAGGCTGTGGGATGGGGCTCGAGGCTGT	57298	VQSRTrancheINDEL96.00to97.00	0	none	7.299999999999999e-5	0	10	7.299999999999999e-5
chr12-131917190-GTGGGGCTTGGAGGCTGTGGGATGGGGCTCGAGGCTGT-GGGCTGTGGGATGGGGCTCGAGGCTGT	chr12	131917190	GTGGGGCTTGGAGGCTGTGGGATGGGGCTCGAGGCTGT	GGGCTGTGGGATGGGGCTCGAGGCTGT	57298	VQSRTrancheINDEL96.00to97.00	0	none	0	0	10	1e-6
chr12-131917190-GTGGGGCTTGGAGGCTGTGGGATGGGGCTCGAGGCTGT-GGGCTGTGGGATGGGGCTTGGAGGCTGTGGGATGGGGCTCGAGGCTGT	chr12	131917190	GTGGGGCTTGGAGGCTGTGGGATGGGGCTCGAGGCTGT	GGGCTGTGGGATGGGGCTTGGAGGCTGTGGGATGGGGCTCGAGGCTGT	57298	VQSRTrancheINDEL96.00to97.00	0	none	2.810000000000004e-4	0	10	2.810000000000004e-4
chr12-131917190-GTGGGGCTTGGAGGCTGTGGGATGGGGCTCGAGGCTGT-GGGCTGTGGGATGGGGGTCGGAGGCTGTGGGATGGGGCTTGGAGGCTGTGGGATGGGGCTCGAGGCTGT	chr12	131917190	GTGGGGCTTGGAGGCTGTGGGATGGGGCTCGAGGCTGT	GGGCTGTGGGATGGGGGTCGGAGGCTGTGGGATGGGGCTTGGAGGCTGTGGGATGGGGCTCGAGGCTGT	57298	VQSRTrancheINDEL96.00to97.00	0	none	1.9299999999999995e-4	0	10	1.9299999999999995e-4
chr12-131917190-GTGGGGCTTGGAGGCTGTGGGATGGGGCTCGAGGCTGT-GGGCTGTGGGATGGGGGTCGGGGGCTGTGGGATGGGGCTTGGAGGCTGTGGGATGGGGCTCGAGGCTGT	chr12	131917190	GTGGGGCTTGGAGGCTGTGGGATGGGGCTCGAGGCTGT	GGGCTGTGGGATGGGGGTCGGGGGCTGTGGGATGGGGCTTGGAGGCTGTGGGATGGGGCTCGAGGCTGT	57298	VQSRTrancheINDEL96.00to97.00	0	none	0	0	10	1e-6
chr12-131917190-GTGGGGCTTGGAGGCTGTGGGATGGGGCTCGAGGCTGT-GGGGAGCTCGGAGGCTGTAGGATGGGGCTTGGAGGCTGTGGGATGGGGCTCGAGGCTGT	chr12	131917190	GTGGGGCTTGGAGGCTGTGGGATGGGGCTCGAGGCTGT	GGGGAGCTCGGAGGCTGTAGGATGGGGCTTGGAGGCTGTGGGATGGGGCTCGAGGCTGT	57298	VQSRTrancheINDEL96.00to97.00	0	none	0	0	10	1e-6
chr12-131917190-GTGGGGCTTGGAGGCTGTGGGATGGGGCTCGAGGCTGT-GGGGAGCTCGGAGGCTGTGGGATGGGGCTTGGAGGCTGTGGGATGGGGCTCGAGGCTGT	chr12	131917190	GTGGGGCTTGGAGGCTGTGGGATGGGGCTCGAGGCTGT	GGGGAGCTCGGAGGCTGTGGGATGGGGCTTGGAGGCTGTGGGATGGGGCTCGAGGCTGT	57298	VQSRTrancheINDEL96.00to97.00	0	none	9e-6	0	10	9e-6
chr12-131917190-GTGGGGCTTGGAGGCTGTGGGATGGGGCTCGAGGCTGT-GGGGGCTTGGAGGCTGTGGGATGGGGCTCGAGGCTGT	chr12	131917190	GTGGGGCTTGGAGGCTGTGGGATGGGGCTCGAGGCTGT	GGGGGCTTGGAGGCTGTGGGATGGGGCTCGAGGCTGT	57298	VQSRTrancheINDEL96.00to97.00	0	none	0	0	10	1e-6
chr12-131917190-GTGGGGCTTGGAGGCTGTGGGATGGGGCTCGAGGCTGT-GTGGGGCTCGAGGCTGT	chr12	131917190	GTGGGGCTTGGAGGCTGTGGGATGGGGCTCGAGGCTGT	GTGGGGCTCGAGGCTGT	57298	VQSRTrancheINDEL96.00to97.00	0	none	2.15e-4	0	10	2.15e-4
chr12-131917190-GTGGGGCTTGGAGGCTGTGGGATGGGGCTCGAGGCTGT-GTTCGGCTCGGAGGCTGTGGGACGGGGGTCGGAGGCTGTGGGATGGGGCTTGGAGGCTGTGGGATGGGGCTCGAGGCTGT	chr12	131917190	GTGGGGCTTGGAGGCTGTGGGATGGGGCTCGAGGCTGT	GTTCGGCTCGGAGGCTGTGGGACGGGGGTCGGAGGCTGTGGGATGGGGCTTGGAGGCTGTGGGATGGGGCTCGAGGCTGT	57298	VQSRTrancheINDEL96.00to97.00	0	none	9e-6	0	10	9e-6
chr12-131917190-GTGGGGCTTGGAGGCTGTGGGATGGGGCTCGAGGCTGT-GTTCGGCTCGGAGGCTGTGGGATGGGGCTTGGAGGCTGTGGGATGGGGCTCGAGGCTGT	chr12	131917190	GTGGGGCTTGGAGGCTGTGGGATGGGGCTCGAGGCTGT	GTTCGGCTCGGAGGCTGTGGGATGGGGCTTGGAGGCTGTGGGATGGGGCTCGAGGCTGT	57298	VQSRTrancheINDEL96.00to97.00	0	none	3.799999999999998e-5	0	10	3.799999999999998e-5
chr12-131917191-TGGGGC-*	chr12	131917191	TGGGGC	*	7292	VQSRTrancheINDEL97.00to99.00	0	none	0.095147	0	6	0.095147
chr12-131917191-TGGGGC-AGGGGC	chr12	131917191	TGGGGC	AGGGGC	7292	VQSRTrancheINDEL97.00to99.00	0	none	0	0	6	1e-6
chr12-131917191-TGGGGC-CGGGGC	chr12	131917191	TGGGGC	CGGGGC	7292	VQSRTrancheINDEL97.00to99.00	0	none	0	0	6	1e-6
chr12-131917191-TGGGGC-GGGGGC	chr12	131917191	TGGGGC	GGGGGC	7292	VQSRTrancheINDEL97.00to99.00	0	none	0.00129199999999999	0	6	0.00129199999999999
chr12-131917191-TGGGGC-T	chr12	131917191	TGGGGC	T	7292	VQSRTrancheINDEL97.00to99.00	0.0089594	sas	5.4999999999999995e-5	0	6	0.0089594
chr12-131917191-TGGGGC-TGGGATGGGGCTCGGAGGGGGC	chr12	131917191	TGGGGC	TGGGATGGGGCTCGGAGGGGGC	7292	VQSRTrancheINDEL97.00to99.00	0	none	9e-6	0	6	9e-6
chr12-131917191-TGGGGC-TGTGGGACGGGGC	chr12	131917191	TGGGGC	TGTGGGACGGGGC	7292	VQSRTrancheINDEL97.00to99.00	0	none	0	0	6	1e-6
chr12-131917192-G-*	chr12	131917192	G	*	91337	VQSRTrancheSNP99.80to99.90	0	none	0.111422	0	6	0.111422
chr12-131917192-G-T	chr12	131917192	G	T	91337	VQSRTrancheSNP99.80to99.90	0.22814	nfe	0.024729	0	6	0.22814
chr12-131917193-GGGCTTGGAGGCTGTGGGATGGGGCTCGAGGCTGTGGGACGGGGGTCGGGTTC-*	chr12	131917193	GGGCTTGGAGGCTGTGGGATGGGGCTCGAGGCTGTGGGACGGGGGTCGGGTTC	*	101456	VQSRTrancheINDEL97.00to99.00	0	none	0.09562600000000002	3	10	0.09562600000000002
chr12-131917193-GGGCTTGGAGGCTGTGGGATGGGGCTCGAGGCTGTGGGACGGGGGTCGGGTTC-CGGCTTGGAGGCTGTGGGATGGGGCTCGAGGCTGTGGGACGGGGGTCGGGTTC	chr12	131917193	GGGCTTGGAGGCTGTGGGATGGGGCTCGAGGCTGTGGGACGGGGGTCGGGTTC	CGGCTTGGAGGCTGTGGGATGGGGCTCGAGGCTGTGGGACGGGGGTCGGGTTC	101456	VQSRTrancheINDEL97.00to99.00	0	none	0.025328	0	10	0.025328
chr12-131917193-GGGCTTGGAGGCTGTGGGATGGGGCTCGAGGCTGTGGGACGGGGGTCGGGTTC-G	chr12	131917193	GGGCTTGGAGGCTGTGGGATGGGGCTCGAGGCTGTGGGACGGGGGTCGGGTTC	G	101456	VQSRTrancheINDEL97.00to99.00	0.0020331	nfe	5.340000000000003e-4	0	10	0.0020331
chr12-131917193-GGGCTTGGAGGCTGTGGGATGGGGCTCGAGGCTGTGGGACGGGGGTCGGGTTC-GGACGGGGGTCGGAGGCTTGGAGGCTGTGGGATGGGGCTCGAGGCTGTGGGACGGGGGTCGGGTTC	chr12	131917193	GGGCTTGGAGGCTGTGGGATGGGGCTCGAGGCTGTGGGACGGGGGTCGGGTTC	GGACGGGGGTCGGAGGCTTGGAGGCTGTGGGATGGGGCTCGAGGCTGTGGGACGGGGGTCGGGTTC	101456	VQSRTrancheINDEL97.00to99.00	0	none	9e-6	1	10	9e-6
chr12-131917193-GGGCTTGGAGGCTGTGGGATGGGGCTCGAGGCTGTGGGACGGGGGTCGGGTTC-GGACGGGGGTCGGGTTCGGCTTGGAGGCTGTGGGATGGGGCTCGAGGCTGTGGGACGGGGGTCGGGTTC	chr12	131917193	GGGCTTGGAGGCTGTGGGATGGGGCTCGAGGCTGTGGGACGGGGGTCGGGTTC	GGACGGGGGTCGGGTTCGGCTTGGAGGCTGTGGGATGGGGCTCGAGGCTGTGGGACGGGGGTCGGGTTC	101456	VQSRTrancheINDEL97.00to99.00	0	none	7.299999999999999e-5	0	10	7.299999999999999e-5
chr12-131917193-GGGCTTGGAGGCTGTGGGATGGGGCTCGAGGCTGTGGGACGGGGGTCGGGTTC-GGATGGGGCTCGAGGCTGTGGGATGGGGGTCGGGTTCGGCTTGGAGGCTGTGGGATGGGGCTCGAGGCTGTGGGACGGGGGTCGGGTTC	chr12	131917193	GGGCTTGGAGGCTGTGGGATGGGGCTCGAGGCTGTGGGACGGGGGTCGGGTTC	GGATGGGGCTCGAGGCTGTGGGATGGGGGTCGGGTTCGGCTTGGAGGCTGTGGGATGGGGCTCGAGGCTGTGGGACGGGGGTCGGGTTC	101456	VQSRTrancheINDEL97.00to99.00	0	none	0	0	10	1e-6
chr12-131917193-GGGCTTGGAGGCTGTGGGATGGGGCTCGAGGCTGTGGGACGGGGGTCGGGTTC-GGATGGGGCTCGGAGGCTGTGGGACGGGGGTCGGGTTCGGCTTGGAGGCTGTGGGATGGGGCTCGAGGCTGTGGGACGGGGGTCGGGTTC	chr12	131917193	GGGCTTGGAGGCTGTGGGATGGGGCTCGAGGCTGTGGGACGGGGGTCGGGTTC	GGATGGGGCTCGGAGGCTGTGGGACGGGGGTCGGGTTCGGCTTGGAGGCTGTGGGATGGGGCTCGAGGCTGTGGGACGGGGGTCGGGTTC	101456	VQSRTrancheINDEL97.00to99.00	0	none	9e-6	0	10	9e-6
chr12-131917193-GGGCTTGGAGGCTGTGGGATGGGGCTCGAGGCTGTGGGACGGGGGTCGGGTTC-GGATGGGGGTCGGAGGCTGTGGGATGGGGCTCGAGGCTGTGGGACGGGGGTCGGGTTCGGCTTGGAGGCTGTGGGATGGGGCTCGAGGCTGTGGGACGGGGGTCGGGTTC	chr12	131917193	GGGCTTGGAGGCTGTGGGATGGGGCTCGAGGCTGTGGGACGGGGGTCGGGTTC	GGATGGGGGTCGGAGGCTGTGGGATGGGGCTCGAGGCTGTGGGACGGGGGTCGGGTTCGGCTTGGAGGCTGTGGGATGGGGCTCGAGGCTGTGGGACGGGGGTCGGGTTC	101456	VQSRTrancheINDEL97.00to99.00	0	none	3.799999999999998e-5	0	10	3.799999999999998e-5
chr12-131917193-GGGCTTGGAGGCTGTGGGATGGGGCTCGAGGCTGTGGGACGGGGGTCGGGTTC-GGATGGGGGTCGGAGGCTTGGAGGCTGTGGGATGGGGCTCGAGGCTGTGGGACGGGGGTCGGGTTC	chr12	131917193	GGGCTTGGAGGCTGTGGGATGGGGCTCGAGGCTGTGGGACGGGGGTCGGGTTC	GGATGGGGGTCGGAGGCTTGGAGGCTGTGGGATGGGGCTCGAGGCTGTGGGACGGGGGTCGGGTTC	101456	VQSRTrancheINDEL97.00to99.00	0	none	2.2000000000000003e-5	0	10	2.2000000000000003e-5
chr12-131917194-GGCTTGGAGGCTGTGGGATGGGGCTCGAGGCTGTGGGACGGGGGTCGGGTTC-*	chr12	131917194	GGCTTGGAGGCTGTGGGATGGGGCTCGAGGCTGTGGGACGGGGGTCGGGTTC	*	4702	VQSRTrancheINDEL97.00to99.00	0	none	0.11133500000000002	1	10	0.11133500000000002
chr12-131917194-GGCTTGGAGGCTGTGGGATGGGGCTCGAGGCTGTGGGACGGGGGTCGGGTTC-AGCTTGGAGGCTGTGGGATGGGGCTCGAGGCTGTGGGACGGGGGTCGGGTTC	chr12	131917194	GGCTTGGAGGCTGTGGGATGGGGCTCGAGGCTGTGGGACGGGGGTCGGGTTC	AGCTTGGAGGCTGTGGGATGGGGCTCGAGGCTGTGGGACGGGGGTCGGGTTC	4702	VQSRTrancheINDEL97.00to99.00	0	none	5.46e-4	0	10	5.46e-4
chr12-131917194-GGCTTGGAGGCTGTGGGATGGGGCTCGAGGCTGTGGGACGGGGGTCGGGTTC-G	chr12	131917194	GGCTTGGAGGCTGTGGGATGGGGCTCGAGGCTGTGGGACGGGGGTCGGGTTC	G	4702	VQSRTrancheINDEL97.00to99.00	0	none	0	0	10	1e-6
chr12-131917194-GGCTTGGAGGCTGTGGGATGGGGCTCGAGGCTGTGGGACGGGGGTCGGGTTC-GAGTCAGGATGCTTGGAGGCTGTGGGATGGGGCTCGAGGCTGTGGGACGGGGGTCGGGTTC	chr12	131917194	GGCTTGGAGGCTGTGGGATGGGGCTCGAGGCTGTGGGACGGGGGTCGGGTTC	GAGTCAGGATGCTTGGAGGCTGTGGGATGGGGCTCGAGGCTGTGGGACGGGGGTCGGGTTC	4702	VQSRTrancheINDEL97.00to99.00	0	none	0	0	10	1e-6
chr12-131917194-GGCTTGGAGGCTGTGGGATGGGGCTCGAGGCTGTGGGACGGGGGTCGGGTTC-GATGGGGGTCGGGGGGAGCTTGGAGGCTGTGGGATGGGGCTCGAGGCTGTGGGACGGGGGTCGGGTTC	chr12	131917194	GGCTTGGAGGCTGTGGGATGGGGCTCGAGGCTGTGGGACGGGGGTCGGGTTC	GATGGGGGTCGGGGGGAGCTTGGAGGCTGTGGGATGGGGCTCGAGGCTGTGGGACGGGGGTCGGGTTC	4702	VQSRTrancheINDEL97.00to99.00	0	none	9e-6	0	10	9e-6
chr12-131917196-CT-*	chr12	131917196	CT	*	37904	VQSRTrancheINDEL97.00to99.00	0	none	0.111769	0	6	0.111769
chr12-131917196-CT-C	chr12	131917196	CT	C	37904	VQSRTrancheINDEL97.00to99.00	0	none	1.0899999999999998e-4	0	6	1.0899999999999998e-4
chr12-131917196-CT-GT	chr12	131917196	CT	GT	37904	VQSRTrancheINDEL97.00to99.00	0	none	0.005537	0	6	0.005537
chr12-131917197-TTGGAGG-*	chr12	131917197	TTGGAGG	*	12599.97	VQSRTrancheINDEL97.00to99.00	0	none	0.094791	3	10	0.094791
chr12-131917197-TTGGAGG-T	chr12	131917197	TTGGAGG	T	12599.97	VQSRTrancheINDEL97.00to99.00	0.0049105	sas	1.31e-4	0	10	0.0049105
chr12-131917197-TTGGAGG-TCCTGGAGG	chr12	131917197	TTGGAGG	TCCTGGAGG	12599.97	VQSRTrancheINDEL97.00to99.00	0	none	0	0	10	1e-6
chr12-131917197-TTGGAGG-TCGAGGCTGGAGG	chr12	131917197	TTGGAGG	TCGAGGCTGGAGG	12599.97	VQSRTrancheINDEL97.00to99.00	0	none	2.2000000000000003e-5	1	10	2.2000000000000003e-5
chr12-131917197-TTGGAGG-TCGGAGGCTGGAGG	chr12	131917197	TTGGAGG	TCGGAGGCTGGAGG	12599.97	VQSRTrancheINDEL97.00to99.00	0	none	6.300000000000005e-4	0	10	6.300000000000005e-4
chr12-131917197-TTGGAGG-TGTGGAGG	chr12	131917197	TTGGAGG	TGTGGAGG	12599.97	VQSRTrancheINDEL97.00to99.00	0	none	5.4999999999999995e-5	1	10	5.4999999999999995e-5
chr12-131917198-TGGAGGCTGTGGGATGGGGCTCGAGGCTGTGGGACGGGGGTCGGGTTCGGCTC-*	chr12	131917198	TGGAGGCTGTGGGATGGGGCTCGAGGCTGTGGGACGGGGGTCGGGTTCGGCTC	*	212729	VQSRTrancheINDEL97.00to99.00	0	none	0.09705100000000004	3	10	0.09705100000000004
chr12-131917198-TGGAGGCTGTGGGATGGGGCTCGAGGCTGTGGGACGGGGGTCGGGTTCGGCTC-AGGAGGCTGTGGGATGGGGCTCGAGGCTGTGGGACGGGGGTCGGGTTCGGCTC	chr12	131917198	TGGAGGCTGTGGGATGGGGCTCGAGGCTGTGGGACGGGGGTCGGGTTCGGCTC	AGGAGGCTGTGGGATGGGGCTCGAGGCTGTGGGACGGGGGTCGGGTTCGGCTC	212729	VQSRTrancheINDEL97.00to99.00	0	none	0	0	10	1e-6
chr12-131917198-TGGAGGCTGTGGGATGGGGCTCGAGGCTGTGGGACGGGGGTCGGGTTCGGCTC-CGGAGGCTGTGGGATGGGGCTCGAGGCTGTGGGACGGGGGTCGGGTTCGGCTC	chr12	131917198	TGGAGGCTGTGGGATGGGGCTCGAGGCTGTGGGACGGGGGTCGGGTTCGGCTC	CGGAGGCTGTGGGATGGGGCTCGAGGCTGTGGGACGGGGGTCGGGTTCGGCTC	212729	VQSRTrancheINDEL97.00to99.00	0	none	0.04685500000000001	1	10	0.04685500000000001
chr12-131917198-TGGAGGCTGTGGGATGGGGCTCGAGGCTGTGGGACGGGGGTCGGGTTCGGCTC-T	chr12	131917198	TGGAGGCTGTGGGATGGGGCTCGAGGCTGTGGGACGGGGGTCGGGTTCGGCTC	T	212729	VQSRTrancheINDEL97.00to99.00	0.0013055	sas	2.2000000000000003e-5	0	10	0.0013055
chr12-131917198-TGGAGGCTGTGGGATGGGGCTCGAGGCTGTGGGACGGGGGTCGGGTTCGGCTC-TGAGGCTGTGGGATGGGGCTCGAGGCTGTGGGACGGGGGTCGGGTTCGGCTC	chr12	131917198	TGGAGGCTGTGGGATGGGGCTCGAGGCTGTGGGACGGGGGTCGGGTTCGGCTC	TGAGGCTGTGGGATGGGGCTCGAGGCTGTGGGACGGGGGTCGGGTTCGGCTC	212729	VQSRTrancheINDEL97.00to99.00	0	none	0	0	10	1e-6
chr12-131917198-TGGAGGCTGTGGGATGGGGCTCGAGGCTGTGGGACGGGGGTCGGGTTCGGCTC-TGGGACGGGGGTCGGAGGCTGTGGGATGGGGCTCGAGGCTGTGGGACGGGGGTCGGGTTCGGCTC	chr12	131917198	TGGAGGCTGTGGGATGGGGCTCGAGGCTGTGGGACGGGGGTCGGGTTCGGCTC	TGGGACGGGGGTCGGAGGCTGTGGGATGGGGCTCGAGGCTGTGGGACGGGGGTCGGGTTCGGCTC	212729	VQSRTrancheINDEL97.00to99.00	0	none	0	0	10	1e-6
chr12-131917198-TGGAGGCTGTGGGATGGGGCTCGAGGCTGTGGGACGGGGGTCGGGTTCGGCTC-TGGGATGGGGCTCGGAGGCTGTGGGATGGGGGTCGGAGGCTGTGGGATGGGGCTCGAGGCTGTGGGACGGGGGTCGGGTTCGGCTC	chr12	131917198	TGGAGGCTGTGGGATGGGGCTCGAGGCTGTGGGACGGGGGTCGGGTTCGGCTC	TGGGATGGGGCTCGGAGGCTGTGGGATGGGGGTCGGAGGCTGTGGGATGGGGCTCGAGGCTGTGGGACGGGGGTCGGGTTCGGCTC	212729	VQSRTrancheINDEL97.00to99.00	0	none	9e-6	0	10	9e-6
chr12-131917198-TGGAGGCTGTGGGATGGGGCTCGAGGCTGTGGGACGGGGGTCGGGTTCGGCTC-TGGGATGGGGGTCGGAGGCTGTGGGATGGGGCTCGAGGCTGTGGGACGGGGGTCGGGTTCGGCTC	chr12	131917198	TGGAGGCTGTGGGATGGGGCTCGAGGCTGTGGGACGGGGGTCGGGTTCGGCTC	TGGGATGGGGGTCGGAGGCTGTGGGATGGGGCTCGAGGCTGTGGGACGGGGGTCGGGTTCGGCTC	212729	VQSRTrancheINDEL97.00to99.00	0	none	9e-6	0	10	9e-6
chr12-131917198-TGGAGGCTGTGGGATGGGGCTCGAGGCTGTGGGACGGGGGTCGGGTTCGGCTC-TGGGATGGGGGTCGGAGGCTGTGGGATGGGGGTCGGAGGCTGTGGGATGGGGCTCGAGGCTGTGGGACGGGGGTCGGGTTCGGCTC	chr12	131917198	TGGAGGCTGTGGGATGGGGCTCGAGGCTGTGGGACGGGGGTCGGGTTCGGCTC	TGGGATGGGGGTCGGAGGCTGTGGGATGGGGGTCGGAGGCTGTGGGATGGGGCTCGAGGCTGTGGGACGGGGGTCGGGTTCGGCTC	212729	VQSRTrancheINDEL97.00to99.00	0	none	0	1	10	1e-6
chr12-131917198-TGGAGGCTGTGGGATGGGGCTCGAGGCTGTGGGACGGGGGTCGGGTTCGGCTC-TGTGGGACGGGGGTCGGAGGCTGTGGGATGGGGCTCGAGGCTGTGGGACGGGGGTCGGGTTCGGCTC	chr12	131917198	TGGAGGCTGTGGGATGGGGCTCGAGGCTGTGGGACGGGGGTCGGGTTCGGCTC	TGTGGGACGGGGGTCGGAGGCTGTGGGATGGGGCTCGAGGCTGTGGGACGGGGGTCGGGTTCGGCTC	212729	VQSRTrancheINDEL97.00to99.00	0	none	2.359999999999999e-4	0	10	2.359999999999999e-4
chr12-131917198-TGGAGGCTGTGGGATGGGGCTCGAGGCTGTGGGACGGGGGTCGGGTTCGGCTC-TGTGGGACGGGGGTCGGAGGCTGTGGGATGGGGCTCGGAGGCTGTGGGACGGGGGTCGGGTTCGGCTCGGAGGCTGTGGGATGGGGCTCGAGGCTGTGGGACGGGGGTCGGGTTCGGCTC	chr12	131917198	TGGAGGCTGTGGGATGGGGCTCGAGGCTGTGGGACGGGGGTCGGGTTCGGCTC	TGTGGGACGGGGGTCGGAGGCTGTGGGATGGGGCTCGGAGGCTGTGGGACGGGGGTCGGGTTCGGCTCGGAGGCTGTGGGATGGGGCTCGAGGCTGTGGGACGGGGGTCGGGTTCGGCTC	212729	VQSRTrancheINDEL97.00to99.00	0	none	9e-6	0	10	9e-6
chr12-131917198-TGGAGGCTGTGGGATGGGGCTCGAGGCTGTGGGACGGGGGTCGGGTTCGGCTC-TGTGGGACGGGGGTCGGAGGCTGTGGGATGGGGGTCGGAGGCTGTGGGATGGGGCTCGAGGCTGTGGGACGGGGGTCGGGTTCGGCTC	chr12	131917198	TGGAGGCTGTGGGATGGGGCTCGAGGCTGTGGGACGGGGGTCGGGTTCGGCTC	TGTGGGACGGGGGTCGGAGGCTGTGGGATGGGGGTCGGAGGCTGTGGGATGGGGCTCGAGGCTGTGGGACGGGGGTCGGGTTCGGCTC	212729	VQSRTrancheINDEL97.00to99.00	0	none	9e-6	0	10	9e-6
chr12-131917198-TGGAGGCTGTGGGATGGGGCTCGAGGCTGTGGGACGGGGGTCGGGTTCGGCTC-TGTGGGACGGGGGTCGGGGGGAGCTCGGAGGCTGTGGGATGGGGGTCGGAGGCTGTGGGATGGGGCTCGAGGCTGTGGGACGGGGGTCGGGTTCGGCTC	chr12	131917198	TGGAGGCTGTGGGATGGGGCTCGAGGCTGTGGGACGGGGGTCGGGTTCGGCTC	TGTGGGACGGGGGTCGGGGGGAGCTCGGAGGCTGTGGGATGGGGGTCGGAGGCTGTGGGATGGGGCTCGAGGCTGTGGGACGGGGGTCGGGTTCGGCTC	212729	VQSRTrancheINDEL97.00to99.00	0	none	9e-6	0	10	9e-6
chr12-131917198-TGGAGGCTGTGGGATGGGGCTCGAGGCTGTGGGACGGGGGTCGGGTTCGGCTC-TGTGGGATGGGGCTCGGAGGCTGTGGGATGGGGGTCGGAGGCTGTGGGATGGGGGTCGGAGGCTGTGGGATGGGGCTCGAGGCTGTGGGACGGGGGTCGGGTTCGGCTC	chr12	131917198	TGGAGGCTGTGGGATGGGGCTCGAGGCTGTGGGACGGGGGTCGGGTTCGGCTC	TGTGGGATGGGGCTCGGAGGCTGTGGGATGGGGGTCGGAGGCTGTGGGATGGGGGTCGGAGGCTGTGGGATGGGGCTCGAGGCTGTGGGACGGGGGTCGGGTTCGGCTC	212729	VQSRTrancheINDEL97.00to99.00	0	none	9e-6	0	10	9e-6
chr12-131917198-TGGAGGCTGTGGGATGGGGCTCGAGGCTGTGGGACGGGGGTCGGGTTCGGCTC-TGTGGGATGGGGGTCGGAGGCTGTGGGACGGGGGTCGGAGGCTGTGGGATGGGGCTCGAGGCTGTGGGACGGGGGTCGGGTTCGGCTC	chr12	131917198	TGGAGGCTGTGGGATGGGGCTCGAGGCTGTGGGACGGGGGTCGGGTTCGGCTC	TGTGGGATGGGGGTCGGAGGCTGTGGGACGGGGGTCGGAGGCTGTGGGATGGGGCTCGAGGCTGTGGGACGGGGGTCGGGTTCGGCTC	212729	VQSRTrancheINDEL97.00to99.00	0	none	9e-6	0	10	9e-6
chr12-131917198-TGGAGGCTGTGGGATGGGGCTCGAGGCTGTGGGACGGGGGTCGGGTTCGGCTC-TGTGGGATGGGGGTCGGAGGCTGTGGGATGGGGCTCGAGGCTGTGGGACGGGGGTCGGGTTCGGCTC	chr12	131917198	TGGAGGCTGTGGGATGGGGCTCGAGGCTGTGGGACGGGGGTCGGGTTCGGCTC	TGTGGGATGGGGGTCGGAGGCTGTGGGATGGGGCTCGAGGCTGTGGGACGGGGGTCGGGTTCGGCTC	212729	VQSRTrancheINDEL97.00to99.00	0	none	1.31e-4	1	10	1.31e-4
chr12-131917198-TGGAGGCTGTGGGATGGGGCTCGAGGCTGTGGGACGGGGGTCGGGTTCGGCTC-TGTGGGATGGGGGTCGGAGGCTGTGGGATGGGGGTCGGAGGCTGTGGGATGGGGCTCGAGGCTGTGGGACGGGGGTCGGGTTCGGCTC	chr12	131917198	TGGAGGCTGTGGGATGGGGCTCGAGGCTGTGGGACGGGGGTCGGGTTCGGCTC	TGTGGGATGGGGGTCGGAGGCTGTGGGATGGGGGTCGGAGGCTGTGGGATGGGGCTCGAGGCTGTGGGACGGGGGTCGGGTTCGGCTC	212729	VQSRTrancheINDEL97.00to99.00	0	none	9e-6	0	10	9e-6
chr12-131917199-GGAGGCTGTGGGATGGGGCTC-*	chr12	131917199	GGAGGCTGTGGGATGGGGCTC	*	4393	PASS	0	none	0.00616	3	52	0.00616
chr12-131917199-GGAGGCTGTGGGATGGGGCTC-AGAGGCTGTGGGATGGGGCTC	chr12	131917199	GGAGGCTGTGGGATGGGGCTC	AGAGGCTGTGGGATGGGGCTC	4393	PASS	0	none	2.2000000000000003e-5	0	52	2.2000000000000003e-5
chr12-131917199-GGAGGCTGTGGGATGGGGCTC-CGAGGCTGTGGGATGGGGCTC	chr12	131917199	GGAGGCTGTGGGATGGGGCTC	CGAGGCTGTGGGATGGGGCTC	4393	PASS	0	none	1.0799999999999996e-4	0	52	1.0799999999999996e-4
chr12-131917199-GGAGGCTGTGGGATGGGGCTC-G	chr12	131917199	GGAGGCTGTGGGATGGGGCTC	G	4393	PASS	6.4667e-4	eas	3.820000000000003e-4	0	52	6.4667e-4
chr12-131917203-G-*	chr12	131917203	G	*	164	VQSRTrancheSNP99.70to99.80	0	none	0.006113	3	78	0.006113
chr12-131917203-G-C	chr12	131917203	G	C	164	VQSRTrancheSNP99.70to99.80	0	none	0	0	78	1e-6
chr12-131917203-G-T	chr12	131917203	G	T	164	VQSRTrancheSNP99.70to99.80	0	none	7.099999999999998e-5	0	78	7.099999999999998e-5
chr12-131917208-G-*	chr12	131917208	G	*	83	VQSRTrancheSNP99.70to99.80	0	none	0.006209	3	42	0.006209
chr12-131917208-G-A	chr12	131917208	G	A	83	VQSRTrancheSNP99.70to99.80	0	none	7.099999999999998e-5	0	42	7.099999999999998e-5
chr12-131917214-G-*	chr12	131917214	G	*	1246.97	PASS	0	none	0.01600200000000002	3	60	0.01600200000000002
chr12-131917214-G-GGGGTCGGGTTC	chr12	131917214	G	GGGGTCGGGTTC	1246.97	PASS	2.9498e-4	eas	2.09e-4	0	60	2.9498e-4
chr12-131917263-ACGGGGGTCGGGTTCGGCTCGGAGGCTGTGGGACGGGGGTTGGGGGGAGCTCGGAGGCCGT-*	chr12	131917263	ACGGGGGTCGGGTTCGGCTCGGAGGCTGTGGGACGGGGGTTGGGGGGAGCTCGGAGGCCGT	*	22295	VQSRTrancheINDEL99.00to99.50	0	none	1.0799999999999996e-4	0	40	1.0799999999999996e-4
chr12-131917263-ACGGGGGTCGGGTTCGGCTCGGAGGCTGTGGGACGGGGGTTGGGGGGAGCTCGGAGGCCGT-A	chr12	131917263	ACGGGGGTCGGGTTCGGCTCGGAGGCTGTGGGACGGGGGTTGGGGGGAGCTCGGAGGCCGT	A	22295	VQSRTrancheINDEL99.00to99.50	0	none	9e-6	0	40	9e-6
chr12-131917263-ACGGGGGTCGGGTTCGGCTCGGAGGCTGTGGGACGGGGGTTGGGGGGAGCTCGGAGGCCGT-AGGGGGTCGGGTTCGGCTCGGAGGCTGTGGGACGGGGGTTGGGGGGAGCTCGGAGGCCGT	chr12	131917263	ACGGGGGTCGGGTTCGGCTCGGAGGCTGTGGGACGGGGGTTGGGGGGAGCTCGGAGGCCGT	AGGGGGTCGGGTTCGGCTCGGAGGCTGTGGGACGGGGGTTGGGGGGAGCTCGGAGGCCGT	22295	VQSRTrancheINDEL99.00to99.50	0	none	8.9e-5	0	40	8.9e-5
chr12-131917263-ACGGGGGTCGGGTTCGGCTCGGAGGCTGTGGGACGGGGGTTGGGGGGAGCTCGGAGGCCGT-ATGGGACGGGGGTTGGGGGGAGCTCGGAGGCCGT	chr12	131917263	ACGGGGGTCGGGTTCGGCTCGGAGGCTGTGGGACGGGGGTTGGGGGGAGCTCGGAGGCCGT	ATGGGACGGGGGTTGGGGGGAGCTCGGAGGCCGT	22295	VQSRTrancheINDEL99.00to99.50	0	none	0.002383	1	40	0.002383
chr12-131917263-ACGGGGGTCGGGTTCGGCTCGGAGGCTGTGGGACGGGGGTTGGGGGGAGCTCGGAGGCCGT-ATGGGGCGGGGGTCGGGTTCGGCTCGGAGGCTGTGGGACGGGGGTTGGGGGGAGCTCGGAGGCCGT	chr12	131917263	ACGGGGGTCGGGTTCGGCTCGGAGGCTGTGGGACGGGGGTTGGGGGGAGCTCGGAGGCCGT	ATGGGGCGGGGGTCGGGTTCGGCTCGGAGGCTGTGGGACGGGGGTTGGGGGGAGCTCGGAGGCCGT	22295	VQSRTrancheINDEL99.00to99.50	0	none	9e-6	0	40	9e-6
chr12-131917263-ACGGGGGTCGGGTTCGGCTCGGAGGCTGTGGGACGGGGGTTGGGGGGAGCTCGGAGGCCGT-ATGGGGGGAGCTCGGAGGCCGT	chr12	131917263	ACGGGGGTCGGGTTCGGCTCGGAGGCTGTGGGACGGGGGTTGGGGGGAGCTCGGAGGCCGT	ATGGGGGGAGCTCGGAGGCCGT	22295	VQSRTrancheINDEL99.00to99.50	0	none	0.00201	0	40	0.00201
chr12-131917263-ACGGGGGTCGGGTTCGGCTCGGAGGCTGTGGGACGGGGGTTGGGGGGAGCTCGGAGGCCGT-ATGGGGGTCGGGGGTCGGGTTCGGCTCGGAGGCTGTGGGACGGGGGTTGGGGGGAGCTCGGAGGCCGT	chr12	131917263	ACGGGGGTCGGGTTCGGCTCGGAGGCTGTGGGACGGGGGTTGGGGGGAGCTCGGAGGCCGT	ATGGGGGTCGGGGGTCGGGTTCGGCTCGGAGGCTGTGGGACGGGGGTTGGGGGGAGCTCGGAGGCCGT	22295	VQSRTrancheINDEL99.00to99.50	0	none	8.67e-4	0	40	8.67e-4
chr12-131917263-ACGGGGGTCGGGTTCGGCTCGGAGGCTGTGGGACGGGGGTTGGGGGGAGCTCGGAGGCCGT-CCGGGGGTCGGGTTCGGCTCGGAGGCTGTGGGACGGGGGTTGGGGGGAGCTCGGAGGCCGT	chr12	131917263	ACGGGGGTCGGGTTCGGCTCGGAGGCTGTGGGACGGGGGTTGGGGGGAGCTCGGAGGCCGT	CCGGGGGTCGGGTTCGGCTCGGAGGCTGTGGGACGGGGGTTGGGGGGAGCTCGGAGGCCGT	22295	VQSRTrancheINDEL99.00to99.50	0	none	9e-6	0	40	9e-6
chr12-131917263-ACGGGGGTCGGGTTCGGCTCGGAGGCTGTGGGACGGGGGTTGGGGGGAGCTCGGAGGCCGT-GCGGGGGTCGGGTTCGGCTCGGAGGCTGTGGGACGGGGGTTGGGGGGAGCTCGGAGGCCGT	chr12	131917263	ACGGGGGTCGGGTTCGGCTCGGAGGCTGTGGGACGGGGGTTGGGGGGAGCTCGGAGGCCGT	GCGGGGGTCGGGTTCGGCTCGGAGGCTGTGGGACGGGGGTTGGGGGGAGCTCGGAGGCCGT	22295	VQSRTrancheINDEL99.00to99.50	0	none	2.2000000000000003e-5	0	40	2.2000000000000003e-5
chr12-131917264-CGGGGGTCGGGTTCGGCTCGGAGGCTGTGGGACGGGGGTTGGGGGGAGCTCGGAGGCCGTGGGATGGGGGTCGGGTTCGGCTCGGAGGCTGTGGGAT-*	chr12	131917264	CGGGGGTCGGGTTCGGCTCGGAGGCTGTGGGACGGGGGTTGGGGGGAGCTCGGAGGCCGTGGGATGGGGGTCGGGTTCGGCTCGGAGGCTGTGGGAT	*	560814	VQSRTrancheINDEL97.00to99.00	0	none	0.004937	1	10	0.004937
chr12-131917264-CGGGGGTCGGGTTCGGCTCGGAGGCTGTGGGACGGGGGTTGGGGGGAGCTCGGAGGCCGTGGGATGGGGGTCGGGTTCGGCTCGGAGGCTGTGGGAT-C	chr12	131917264	CGGGGGTCGGGTTCGGCTCGGAGGCTGTGGGACGGGGGTTGGGGGGAGCTCGGAGGCCGTGGGATGGGGGTCGGGTTCGGCTCGGAGGCTGTGGGAT	C	560814	VQSRTrancheINDEL97.00to99.00	8.782e-5	nfe	0	0	10	8.782e-5
chr12-131917264-CGGGGGTCGGGTTCGGCTCGGAGGCTGTGGGACGGGGGTTGGGGGGAGCTCGGAGGCCGTGGGATGGGGGTCGGGTTCGGCTCGGAGGCTGTGGGAT-CGGAGGCTGTGGGATGGGGCTCGAGGCTGTGGGATGGGGGTCGGGTTCGGCTCGGAGGCTGTGGGACGGGGGTTGGGGGGAGCTCGGAGGCCGTGGGATGGGGGTCGGGTTCGGCTCGGAGGCTGTGGGAT	chr12	131917264	CGGGGGTCGGGTTCGGCTCGGAGGCTGTGGGACGGGGGTTGGGGGGAGCTCGGAGGCCGTGGGATGGGGGTCGGGTTCGGCTCGGAGGCTGTGGGAT	CGGAGGCTGTGGGATGGGGCTCGAGGCTGTGGGATGGGGGTCGGGTTCGGCTCGGAGGCTGTGGGACGGGGGTTGGGGGGAGCTCGGAGGCCGTGGGATGGGGGTCGGGTTCGGCTCGGAGGCTGTGGGAT	560814	VQSRTrancheINDEL97.00to99.00	0	none	1.87e-4	0	10	1.87e-4
chr12-131917264-CGGGGGTCGGGTTCGGCTCGGAGGCTGTGGGACGGGGGTTGGGGGGAGCTCGGAGGCCGTGGGATGGGGGTCGGGTTCGGCTCGGAGGCTGTGGGAT-CGGGGGTCGGGTGGGGCTCAGAGGCTGTGGGATGGGGGTCGGGTTCGGCTCGGAGGCTGTGGGACGGGGGTTGGGGGGAGCTCGGAGGCCGTGGGATGGGGGTCGGGTTCGGCTCGGAGGCTGTGGGAT	chr12	131917264	CGGGGGTCGGGTTCGGCTCGGAGGCTGTGGGACGGGGGTTGGGGGGAGCTCGGAGGCCGTGGGATGGGGGTCGGGTTCGGCTCGGAGGCTGTGGGAT	CGGGGGTCGGGTGGGGCTCAGAGGCTGTGGGATGGGGGTCGGGTTCGGCTCGGAGGCTGTGGGACGGGGGTTGGGGGGAGCTCGGAGGCCGTGGGATGGGGGTCGGGTTCGGCTCGGAGGCTGTGGGAT	560814	VQSRTrancheINDEL97.00to99.00	0	none	0	0	10	1e-6
chr12-131917264-CGGGGGTCGGGTTCGGCTCGGAGGCTGTGGGACGGGGGTTGGGGGGAGCTCGGAGGCCGTGGGATGGGGGTCGGGTTCGGCTCGGAGGCTGTGGGAT-CGGGGGTCGGGTGGGGCTCGGAGGCTGTGGGACGGGGGTCGGGTGGGGCTTGGAGGCTGTGGGATGGGGGTCGGGTTCGGCTCGGAGGCTGTGGGACGGGGGTTGGGGGGAGCTCGGAGGCCGTGGGATGGGGGTCGGGTTCGGCTCGGAGGCTGTGGGAT	chr12	131917264	CGGGGGTCGGGTTCGGCTCGGAGGCTGTGGGACGGGGGTTGGGGGGAGCTCGGAGGCCGTGGGATGGGGGTCGGGTTCGGCTCGGAGGCTGTGGGAT	CGGGGGTCGGGTGGGGCTCGGAGGCTGTGGGACGGGGGTCGGGTGGGGCTTGGAGGCTGTGGGATGGGGGTCGGGTTCGGCTCGGAGGCTGTGGGACGGGGGTTGGGGGGAGCTCGGAGGCCGTGGGATGGGGGTCGGGTTCGGCTCGGAGGCTGTGGGAT	560814	VQSRTrancheINDEL97.00to99.00	0	none	0	0	10	1e-6
chr12-131917264-CGGGGGTCGGGTTCGGCTCGGAGGCTGTGGGACGGGGGTTGGGGGGAGCTCGGAGGCCGTGGGATGGGGGTCGGGTTCGGCTCGGAGGCTGTGGGAT-CGGGGGTCGGGTGGGGCTCGGAGGCTGTGGGACGGGGGTCGGGTTCGGCTCGGAGGCTGTGGGATGGGGGTCGGGTTCGGCTCGGAGGCTGTGGGACGGGGGTTGGGGGGAGCTCGGAGGCCGTGGGATGGGGGTCGGGTTCGGCTCGGAGGCTGTGGGAT	chr12	131917264	CGGGGGTCGGGTTCGGCTCGGAGGCTGTGGGACGGGGGTTGGGGGGAGCTCGGAGGCCGTGGGATGGGGGTCGGGTTCGGCTCGGAGGCTGTGGGAT	CGGGGGTCGGGTGGGGCTCGGAGGCTGTGGGACGGGGGTCGGGTTCGGCTCGGAGGCTGTGGGATGGGGGTCGGGTTCGGCTCGGAGGCTGTGGGACGGGGGTTGGGGGGAGCTCGGAGGCCGTGGGATGGGGGTCGGGTTCGGCTCGGAGGCTGTGGGAT	560814	VQSRTrancheINDEL97.00to99.00	0	none	0	0	10	1e-6
chr12-131917264-CGGGGGTCGGGTTCGGCTCGGAGGCTGTGGGACGGGGGTTGGGGGGAGCTCGGAGGCCGTGGGATGGGGGTCGGGTTCGGCTCGGAGGCTGTGGGAT-CGGGGGTCGGGTGGGGCTCGGAGGCTGTGGGATGGGGGTCGGGTGGGGCTCGGAGGCTGTGGGACGGGGGTCGGGTGGGGCTTGGAGGCTGTGGGATGGGGGTCGGGTTCGGCTCGGAGGCTGTGGGACGGGGGTTGGGGGGAGCTCGGAGGCCGTGGGATGGGGGTCGGGTTCGGCTCGGAGGCTGTGGGAT	chr12	131917264	CGGGGGTCGGGTTCGGCTCGGAGGCTGTGGGACGGGGGTTGGGGGGAGCTCGGAGGCCGTGGGATGGGGGTCGGGTTCGGCTCGGAGGCTGTGGGAT	CGGGGGTCGGGTGGGGCTCGGAGGCTGTGGGATGGGGGTCGGGTGGGGCTCGGAGGCTGTGGGACGGGGGTCGGGTGGGGCTTGGAGGCTGTGGGATGGGGGTCGGGTTCGGCTCGGAGGCTGTGGGACGGGGGTTGGGGGGAGCTCGGAGGCCGTGGGATGGGGGTCGGGTTCGGCTCGGAGGCTGTGGGAT	560814	VQSRTrancheINDEL97.00to99.00	0	none	5.2999999999999994e-5	0	10	5.2999999999999994e-5
chr12-131917264-CGGGGGTCGGGTTCGGCTCGGAGGCTGTGGGACGGGGGTTGGGGGGAGCTCGGAGGCCGTGGGATGGGGGTCGGGTTCGGCTCGGAGGCTGTGGGAT-CGGGGGTCGGGTGGGGCTCGGAGGCTGTGGGATGGGGGTCGGGTTCGGCTCGGAGGCTGTGGGACGGGGGTTGGGGGGAGCTCGGAGGCCGTGGGATGGGGGTCGGGTTCGGCTCGGAGGCTGTGGGAT	chr12	131917264	CGGGGGTCGGGTTCGGCTCGGAGGCTGTGGGACGGGGGTTGGGGGGAGCTCGGAGGCCGTGGGATGGGGGTCGGGTTCGGCTCGGAGGCTGTGGGAT	CGGGGGTCGGGTGGGGCTCGGAGGCTGTGGGATGGGGGTCGGGTTCGGCTCGGAGGCTGTGGGACGGGGGTTGGGGGGAGCTCGGAGGCCGTGGGATGGGGGTCGGGTTCGGCTCGGAGGCTGTGGGAT	560814	VQSRTrancheINDEL97.00to99.00	0	none	3.6999999999999985e-5	0	10	3.6999999999999985e-5
chr12-131917264-CGGGGGTCGGGTTCGGCTCGGAGGCTGTGGGACGGGGGTTGGGGGGAGCTCGGAGGCCGTGGGATGGGGGTCGGGTTCGGCTCGGAGGCTGTGGGAT-CGGGGGTCGGGTGGGGCTTGGAGGCTGTGGGATGGGGGTCGGGTTCGGCTCGGAGGCTGTGGGACGGGGGTTGGGGGGAGCTCGGAGGCCGTGGGATGGGGGTCGGGTTCGGCTCGGAGGCTGTGGGAT	chr12	131917264	CGGGGGTCGGGTTCGGCTCGGAGGCTGTGGGACGGGGGTTGGGGGGAGCTCGGAGGCCGTGGGATGGGGGTCGGGTTCGGCTCGGAGGCTGTGGGAT	CGGGGGTCGGGTGGGGCTTGGAGGCTGTGGGATGGGGGTCGGGTTCGGCTCGGAGGCTGTGGGACGGGGGTTGGGGGGAGCTCGGAGGCCGTGGGATGGGGGTCGGGTTCGGCTCGGAGGCTGTGGGAT	560814	VQSRTrancheINDEL97.00to99.00	0	none	9e-6	0	10	9e-6
chr12-131917264-CGGGGGTCGGGTTCGGCTCGGAGGCTGTGGGACGGGGGTTGGGGGGAGCTCGGAGGCCGTGGGATGGGGGTCGGGTTCGGCTCGGAGGCTGTGGGAT-CGGGGGTCGGGTTCGGCTCGGAGGCTGTGGGAT	chr12	131917264	CGGGGGTCGGGTTCGGCTCGGAGGCTGTGGGACGGGGGTTGGGGGGAGCTCGGAGGCCGTGGGATGGGGGTCGGGTTCGGCTCGGAGGCTGTGGGAT	CGGGGGTCGGGTTCGGCTCGGAGGCTGTGGGAT	560814	VQSRTrancheINDEL97.00to99.00	0	none	0.01687800000000002	0	10	0.01687800000000002
chr12-131917264-CGGGGGTCGGGTTCGGCTCGGAGGCTGTGGGACGGGGGTTGGGGGGAGCTCGGAGGCCGTGGGATGGGGGTCGGGTTCGGCTCGGAGGCTGTGGGAT-CGGGGGTCGGGTTCGGCTCGGAGGCTGTGGGATGGGGGTCGGGTTCGGCTCGGAGGCTGTGGGACGGGGGTTGGGGGGAGCTCGGAGGCCGTGGGATGGGGGTCGGGTTCGGCTCGGAGGCTGTGGGAT	chr12	131917264	CGGGGGTCGGGTTCGGCTCGGAGGCTGTGGGACGGGGGTTGGGGGGAGCTCGGAGGCCGTGGGATGGGGGTCGGGTTCGGCTCGGAGGCTGTGGGAT	CGGGGGTCGGGTTCGGCTCGGAGGCTGTGGGATGGGGGTCGGGTTCGGCTCGGAGGCTGTGGGACGGGGGTTGGGGGGAGCTCGGAGGCCGTGGGATGGGGGTCGGGTTCGGCTCGGAGGCTGTGGGAT	560814	VQSRTrancheINDEL97.00to99.00	0	none	3.810000000000003e-4	0	10	3.810000000000003e-4
chr12-131917264-CGGGGGTCGGGTTCGGCTCGGAGGCTGTGGGACGGGGGTTGGGGGGAGCTCGGAGGCCGTGGGATGGGGGTCGGGTTCGGCTCGGAGGCTGTGGGAT-CGGGTGGGGCTCAGAGGCTGTGGGATGGGGGTCGGGTTCGGCTCGGAGGCTGTGGGACGGGGGTTGGGGGGAGCTCGGAGGCCGTGGGATGGGGGTCGGGTTCGGCTCGGAGGCTGTGGGAT	chr12	131917264	CGGGGGTCGGGTTCGGCTCGGAGGCTGTGGGACGGGGGTTGGGGGGAGCTCGGAGGCCGTGGGATGGGGGTCGGGTTCGGCTCGGAGGCTGTGGGAT	CGGGTGGGGCTCAGAGGCTGTGGGATGGGGGTCGGGTTCGGCTCGGAGGCTGTGGGACGGGGGTTGGGGGGAGCTCGGAGGCCGTGGGATGGGGGTCGGGTTCGGCTCGGAGGCTGTGGGAT	560814	VQSRTrancheINDEL97.00to99.00	0	none	4.260000000000005e-4	0	10	4.260000000000005e-4
chr12-131917264-CGGGGGTCGGGTTCGGCTCGGAGGCTGTGGGACGGGGGTTGGGGGGAGCTCGGAGGCCGTGGGATGGGGGTCGGGTTCGGCTCGGAGGCTGTGGGAT-CGGGTTCGGCTCGGAGGCTGTGGGATGGGGGTCGGGTGGGGCTCGGAGGCTGTGGGATGGGGGTCGGGTTCGGCTCGGAGGCTGTGGGACGGGGGTTGGGGGGAGCTCGGAGGCCGTGGGATGGGGGTCGGGTTCGGCTCGGAGGCTGTGGGAT	chr12	131917264	CGGGGGTCGGGTTCGGCTCGGAGGCTGTGGGACGGGGGTTGGGGGGAGCTCGGAGGCCGTGGGATGGGGGTCGGGTTCGGCTCGGAGGCTGTGGGAT	CGGGTTCGGCTCGGAGGCTGTGGGATGGGGGTCGGGTGGGGCTCGGAGGCTGTGGGATGGGGGTCGGGTTCGGCTCGGAGGCTGTGGGACGGGGGTTGGGGGGAGCTCGGAGGCCGTGGGATGGGGGTCGGGTTCGGCTCGGAGGCTGTGGGAT	560814	VQSRTrancheINDEL97.00to99.00	0	none	0	0	10	1e-6
chr12-131917264-CGGGGGTCGGGTTCGGCTCGGAGGCTGTGGGACGGGGGTTGGGGGGAGCTCGGAGGCCGTGGGATGGGGGTCGGGTTCGGCTCGGAGGCTGTGGGAT-CGGGTTCGGCTCGGAGGCTGTGGGATGGGGGTCGGGTTCGGCTCGGAGGCTGTGGGACGGGGGTTGGGGGGAGCTCGGAGGCCGTGGGATGGGGGTCGGGTTCGGCTCGGAGGCTGTGGGAT	chr12	131917264	CGGGGGTCGGGTTCGGCTCGGAGGCTGTGGGACGGGGGTTGGGGGGAGCTCGGAGGCCGTGGGATGGGGGTCGGGTTCGGCTCGGAGGCTGTGGGAT	CGGGTTCGGCTCGGAGGCTGTGGGATGGGGGTCGGGTTCGGCTCGGAGGCTGTGGGACGGGGGTTGGGGGGAGCTCGGAGGCCGTGGGATGGGGGTCGGGTTCGGCTCGGAGGCTGTGGGAT	560814	VQSRTrancheINDEL97.00to99.00	0	none	5.2999999999999994e-5	0	10	5.2999999999999994e-5
chr12-131917264-CGGGGGTCGGGTTCGGCTCGGAGGCTGTGGGACGGGGGTTGGGGGGAGCTCGGAGGCCGTGGGATGGGGGTCGGGTTCGGCTCGGAGGCTGTGGGAT-CTCGGAGGCTGTGGGATGGGGGTCGGAGGCTGTGGGATGGGGCTCGAGGCTGTGGGATGGGGGTCGGGTTCGGCTCGGAGGCTGTGGGACGGGGGTTGGGGGGAGCTCGGAGGCCGTGGGATGGGGGTCGGGTTCGGCTCGGAGGCTGTGGGAT	chr12	131917264	CGGGGGTCGGGTTCGGCTCGGAGGCTGTGGGACGGGGGTTGGGGGGAGCTCGGAGGCCGTGGGATGGGGGTCGGGTTCGGCTCGGAGGCTGTGGGAT	CTCGGAGGCTGTGGGATGGGGGTCGGAGGCTGTGGGATGGGGCTCGAGGCTGTGGGATGGGGGTCGGGTTCGGCTCGGAGGCTGTGGGACGGGGGTTGGGGGGAGCTCGGAGGCCGTGGGATGGGGGTCGGGTTCGGCTCGGAGGCTGTGGGAT	560814	VQSRTrancheINDEL97.00to99.00	0	none	9e-6	0	10	9e-6
chr12-131917264-CGGGGGTCGGGTTCGGCTCGGAGGCTGTGGGACGGGGGTTGGGGGGAGCTCGGAGGCCGTGGGATGGGGGTCGGGTTCGGCTCGGAGGCTGTGGGAT-CTCGGAGGCTGTGGGATGGGGTGGGGCTCAGAGGCTGTGGGATGGGGGTCGGGTTCGGCTCGGAGGCTGTGGGACGGGGGTTGGGGGGAGCTCGGAGGCCGTGGGATGGGGGTCGGGTTCGGCTCGGAGGCTGTGGGAT	chr12	131917264	CGGGGGTCGGGTTCGGCTCGGAGGCTGTGGGACGGGGGTTGGGGGGAGCTCGGAGGCCGTGGGATGGGGGTCGGGTTCGGCTCGGAGGCTGTGGGAT	CTCGGAGGCTGTGGGATGGGGTGGGGCTCAGAGGCTGTGGGATGGGGGTCGGGTTCGGCTCGGAGGCTGTGGGACGGGGGTTGGGGGGAGCTCGGAGGCCGTGGGATGGGGGTCGGGTTCGGCTCGGAGGCTGTGGGAT	560814	VQSRTrancheINDEL97.00to99.00	0	none	9e-6	0	10	9e-6
chr12-131917264-CGGGGGTCGGGTTCGGCTCGGAGGCTGTGGGACGGGGGTTGGGGGGAGCTCGGAGGCCGTGGGATGGGGGTCGGGTTCGGCTCGGAGGCTGTGGGAT-GGGGGGTCGGGTTCGGCTCGGAGGCTGTGGGACGGGGGTTGGGGGGAGCTCGGAGGCCGTGGGATGGGGGTCGGGTTCGGCTCGGAGGCTGTGGGAT	chr12	131917264	CGGGGGTCGGGTTCGGCTCGGAGGCTGTGGGACGGGGGTTGGGGGGAGCTCGGAGGCCGTGGGATGGGGGTCGGGTTCGGCTCGGAGGCTGTGGGAT	GGGGGGTCGGGTTCGGCTCGGAGGCTGTGGGACGGGGGTTGGGGGGAGCTCGGAGGCCGTGGGATGGGGGTCGGGTTCGGCTCGGAGGCTGTGGGAT	560814	VQSRTrancheINDEL97.00to99.00	0	none	3.6999999999999985e-5	0	10	3.6999999999999985e-5
chr12-131917264-CGGGGGTCGGGTTCGGCTCGGAGGCTGTGGGACGGGGGTTGGGGGGAGCTCGGAGGCCGTGGGATGGGGGTCGGGTTCGGCTCGGAGGCTGTGGGAT-TGGGGGTCGGGTTCGGCTCGGAGGCTGTGGGACGGGGGTTGGGGGGAGCTCGGAGGCCGTGGGATGGGGGTCGGGTTCGGCTCGGAGGCTGTGGGAT	chr12	131917264	CGGGGGTCGGGTTCGGCTCGGAGGCTGTGGGACGGGGGTTGGGGGGAGCTCGGAGGCCGTGGGATGGGGGTCGGGTTCGGCTCGGAGGCTGTGGGAT	TGGGGGTCGGGTTCGGCTCGGAGGCTGTGGGACGGGGGTTGGGGGGAGCTCGGAGGCCGTGGGATGGGGGTCGGGTTCGGCTCGGAGGCTGTGGGAT	560814	VQSRTrancheINDEL97.00to99.00	0	none	0.07278100000000001	6	10	0.07278100000000001
chr12-131917266-GGGGTCGGGTTC-*	chr12	131917266	GGGGTCGGGTTC	*	1973.97	VQSRTrancheINDEL99.50to99.90	0	none	0.022251	1	94	0.022251
chr12-131917266-GGGGTCGGGTTC-G	chr12	131917266	GGGGTCGGGTTC	G	1973.97	VQSRTrancheINDEL99.50to99.90	7.06e-5	nfe	7.260000000000005e-4	0	94	7.260000000000005e-4
chr12-131917269-GTCGGGTTCGGC-*	chr12	131917269	GTCGGGTTCGGC	*	7841	VQSRTrancheINDEL99.00to99.50	0	none	0.023094	1	48	0.023094
chr12-131917269-GTCGGGTTCGGC-CTCGGGTTCGGC	chr12	131917269	GTCGGGTTCGGC	CTCGGGTTCGGC	7841	VQSRTrancheINDEL99.00to99.50	0	none	2.2899999999999996e-4	0	48	2.2899999999999996e-4
chr12-131917269-GTCGGGTTCGGC-G	chr12	131917269	GTCGGGTTCGGC	G	7841	VQSRTrancheINDEL99.00to99.50	1.732e-4	nfe	6.790000000000002e-4	0	48	6.790000000000002e-4
chr12-131917270-T-*	chr12	131917270	T	*	383	VQSRTrancheINDEL99.00to99.50	0	none	0.02392400000000001	1	24	0.02392400000000001
chr12-131917270-T-G	chr12	131917270	T	G	383	VQSRTrancheINDEL99.00to99.50	1.987e-5	sas	1.47e-4	0	24	1.47e-4
chr12-131917270-T-TCAG	chr12	131917270	T	TCAG	383	VQSRTrancheINDEL99.00to99.50	0	none	0	0	24	1e-6
chr12-131917271-CGGGTTCGGCTCGGAGGCTGTGGGACGGGGGTT-*	chr12	131917271	CGGGTTCGGCTCGGAGGCTGTGGGACGGGGGTT	*	425.97	VQSRTrancheINDEL99.00to99.50	0	none	0.02392400000000001	1	24	0.02392400000000001
chr12-131917271-CGGGTTCGGCTCGGAGGCTGTGGGACGGGGGTT-C	chr12	131917271	CGGGTTCGGCTCGGAGGCTGTGGGACGGGGGTT	C	425.97	VQSRTrancheINDEL99.00to99.50	1.8292e-4	sas	1.47e-4	0	24	1.8292e-4
chr12-131917272-G-*	chr12	131917272	G	*	6874	VQSRTrancheINDEL99.50to99.90	0	none	0.02415800000000001	1	58	0.02415800000000001
chr12-131917272-G-A	chr12	131917272	G	A	6874	VQSRTrancheINDEL99.50to99.90	8.9709e-4	mid	0.00191299999999999	0	58	0.00191299999999999
chr12-131917272-G-C	chr12	131917272	G	C	6874	VQSRTrancheINDEL99.50to99.90	0	none	0	0	58	1e-6
chr12-131917272-G-GGA	chr12	131917272	G	GGA	6874	VQSRTrancheINDEL99.50to99.90	0	none	1.6699999999999994e-4	0	58	1.6699999999999994e-4
chr12-131917272-G-GGGTGGGGCTCAGAGGCTGTGGGATGGGGGTCA	chr12	131917272	G	GGGTGGGGCTCAGAGGCTGTGGGATGGGGGTCA	6874	VQSRTrancheINDEL99.50to99.90	0	none	9e-6	0	58	9e-6
chr12-131917273-GGTTCGGCTCGGAGGCT-*	chr12	131917273	GGTTCGGCTCGGAGGCT	*	9174	VQSRTrancheINDEL97.00to99.00	0	none	0.023218	1	68	0.023218
chr12-131917273-GGTTCGGCTCGGAGGCT-AGTTCGGCTCGGAGGCT	chr12	131917273	GGTTCGGCTCGGAGGCT	AGTTCGGCTCGGAGGCT	9174	VQSRTrancheINDEL97.00to99.00	0	none	0	0	68	1e-6
chr12-131917273-GGTTCGGCTCGGAGGCT-G	chr12	131917273	GGTTCGGCTCGGAGGCT	G	9174	VQSRTrancheINDEL97.00to99.00	5.7666e-4	nfe	3.820000000000003e-4	0	68	5.7666e-4
chr12-131917273-GGTTCGGCTCGGAGGCT-GAGGCTGTTCGGCTCGGAGGCT	chr12	131917273	GGTTCGGCTCGGAGGCT	GAGGCTGTTCGGCTCGGAGGCT	9174	VQSRTrancheINDEL97.00to99.00	0	none	3.3800000000000046e-4	0	68	3.3800000000000046e-4
chr12-131917273-GGTTCGGCTCGGAGGCT-GAGTTCGGCTCGGAGGCT	chr12	131917273	GGTTCGGCTCGGAGGCT	GAGTTCGGCTCGGAGGCT	9174	VQSRTrancheINDEL97.00to99.00	0	none	9e-6	0	68	9e-6
chr12-131917273-GGTTCGGCTCGGAGGCT-GCGGGAGTTCGGCTCGGAGGCT	chr12	131917273	GGTTCGGCTCGGAGGCT	GCGGGAGTTCGGCTCGGAGGCT	9174	VQSRTrancheINDEL97.00to99.00	0	none	2.2000000000000003e-5	0	68	2.2000000000000003e-5
chr12-131917274-GTTC-*	chr12	131917274	GTTC	*	617.97	VQSRTrancheINDEL97.00to99.00	0	none	0.024705	1	46	0.024705
chr12-131917274-GTTC-G	chr12	131917274	GTTC	G	617.97	VQSRTrancheINDEL97.00to99.00	4.1e-6	nfe	8.9e-5	0	46	8.9e-5
chr12-131917275-TTC-*	chr12	131917275	TTC	*	8608	VQSRTrancheINDEL99.00to99.50	0	none	0.02387100000000001	1	14	0.02387100000000001
chr12-131917275-TTC-GTC	chr12	131917275	TTC	GTC	8608	VQSRTrancheINDEL99.00to99.50	0	none	3.6999999999999985e-5	0	14	3.6999999999999985e-5
chr12-131917275-TTC-T	chr12	131917275	TTC	T	8608	VQSRTrancheINDEL99.00to99.50	0.0057684	sas	3.8200000000000034e-4	0	14	0.0057684
chr12-131917275-TTC-TGGGATC	chr12	131917275	TTC	TGGGATC	8608	VQSRTrancheINDEL99.00to99.50	0	none	2.5100000000000014e-4	0	14	2.5100000000000014e-4
chr12-131917275-TTC-TGGGATGGGGGTC	chr12	131917275	TTC	TGGGATGGGGGTC	8608	VQSRTrancheINDEL99.00to99.50	0	none	9e-6	0	14	9e-6
chr12-131917275-TTC-TGGGGCTTGGAGGCTGTGGGACGGGGGTC	chr12	131917275	TTC	TGGGGCTTGGAGGCTGTGGGACGGGGGTC	8608	VQSRTrancheINDEL99.00to99.50	0	none	9e-6	0	14	9e-6
chr12-131917276-TC-*	chr12	131917276	TC	*	99958	VQSRTrancheINDEL97.00to99.00	0	none	0.02534700000000001	1	18	0.02534700000000001
chr12-131917276-TC-CC	chr12	131917276	TC	CC	99958	VQSRTrancheINDEL97.00to99.00	0	none	0	0	18	1e-6
chr12-131917276-TC-GC	chr12	131917276	TC	GC	99958	VQSRTrancheINDEL97.00to99.00	0	none	0.01068099999999998	2	18	0.01068099999999998
chr12-131917276-TC-T	chr12	131917276	TC	T	99958	VQSRTrancheINDEL97.00to99.00	0	none	9e-6	0	18	9e-6
chr12-131917276-TC-TGC	chr12	131917276	TC	TGC	99958	VQSRTrancheINDEL97.00to99.00	0	none	2.2899999999999996e-4	0	18	2.2899999999999996e-4
chr12-131917277-C-*	chr12	131917277	C	*	101290	VQSRTrancheINDEL97.00to99.00	0	none	0.024451	1	12	0.024451
chr12-131917277-C-A	chr12	131917277	C	A	101290	VQSRTrancheINDEL97.00to99.00	0	none	0	0	12	1e-6
chr12-131917277-C-CGGA	chr12	131917277	C	CGGA	101290	VQSRTrancheINDEL97.00to99.00	8.875e-5	nfe	9e-6	0	12	8.875e-5
chr12-131917277-C-CGGCTCGGAGGCTGTGGGATGGGGGTCGGGTGG	chr12	131917277	C	CGGCTCGGAGGCTGTGGGATGGGGGTCGGGTGG	101290	VQSRTrancheINDEL97.00to99.00	4.11e-5	nfe	0	0	12	4.11e-5
chr12-131917277-C-CGGGTGG	chr12	131917277	C	CGGGTGG	101290	VQSRTrancheINDEL97.00to99.00	1.3106e-4	afr	9e-6	0	12	1.3106e-4
chr12-131917277-C-G	chr12	131917277	C	G	101290	VQSRTrancheINDEL97.00to99.00	0.043661	nfe	0.01071999999999998	2	12	0.043661
chr12-131917277-C-T	chr12	131917277	C	T	101290	VQSRTrancheINDEL97.00to99.00	0	none	0	0	12	1e-6
chr12-131917278-GGCTCGGAGGCTGTGGGACGGGGGTTGGGGGGA-*	chr12	131917278	GGCTCGGAGGCTGTGGGACGGGGGTTGGGGGGA	*	1938.97	VQSRTrancheINDEL97.00to99.00	0	none	0.02368500000000002	1	52	0.02368500000000002
chr12-131917278-GGCTCGGAGGCTGTGGGACGGGGGTTGGGGGGA-G	chr12	131917278	GGCTCGGAGGCTGTGGGACGGGGGTTGGGGGGA	G	1938.97	VQSRTrancheINDEL97.00to99.00	8.007e-5	afr	1.0799999999999996e-4	0	52	1.0799999999999996e-4
chr12-131917278-GGCTCGGAGGCTGTGGGACGGGGGTTGGGGGGA-GGGAGCTCGGAGGCTGTGGGACGGGGGTTGGGGGGA	chr12	131917278	GGCTCGGAGGCTGTGGGACGGGGGTTGGGGGGA	GGGAGCTCGGAGGCTGTGGGACGGGGGTTGGGGGGA	1938.97	VQSRTrancheINDEL97.00to99.00	0	none	2.2000000000000003e-5	0	52	2.2000000000000003e-5
chr12-131917279-GCTCGGAGGCTGTGGGACGGGGGTTGGGGGGAGCTCGGAGGCCGTGGGATGGGGGTCGGGTTC-*	chr12	131917279	GCTCGGAGGCTGTGGGACGGGGGTTGGGGGGAGCTCGGAGGCCGTGGGATGGGGGTCGGGTTC	*	3952.97	VQSRTrancheINDEL99.50to99.90	0	none	0.02387300000000001	1	60	0.02387300000000001
chr12-131917279-GCTCGGAGGCTGTGGGACGGGGGTTGGGGGGAGCTCGGAGGCCGTGGGATGGGGGTCGGGTTC-G	chr12	131917279	GCTCGGAGGCTGTGGGACGGGGGTTGGGGGGAGCTCGGAGGCCGTGGGATGGGGGTCGGGTTC	G	3952.97	VQSRTrancheINDEL99.50to99.90	0.0037293	sas	2.720000000000003e-4	0	60	0.0037293
chr12-131917279-GCTCGGAGGCTGTGGGACGGGGGTTGGGGGGAGCTCGGAGGCCGTGGGATGGGGGTCGGGTTC-GATGGGTCTCGGAGGCTGTGGGACGGGGGTTGGGGGGAGCTCGGAGGCCGTGGGATGGGGGTCGGGTTC	chr12	131917279	GCTCGGAGGCTGTGGGACGGGGGTTGGGGGGAGCTCGGAGGCCGTGGGATGGGGGTCGGGTTC	GATGGGTCTCGGAGGCTGTGGGACGGGGGTTGGGGGGAGCTCGGAGGCCGTGGGATGGGGGTCGGGTTC	3952.97	VQSRTrancheINDEL99.50to99.90	0	none	9e-6	0	60	9e-6
chr12-131917280-C-*	chr12	131917280	C	*	3605	VQSRTrancheINDEL97.00to99.00	0	none	0.02421700000000001	1	20	0.02421700000000001
chr12-131917280-C-A	chr12	131917280	C	A	3605	VQSRTrancheINDEL97.00to99.00	0	none	0	0	20	1e-6
chr12-131917280-C-CTCGGAGGCTGTGGGATGGGGG	chr12	131917280	C	CTCGGAGGCTGTGGGATGGGGG	3605	VQSRTrancheINDEL97.00to99.00	7.4e-7	nfe	0	0	20	1e-6
chr12-131917280-C-CTGTGGGATGGGGG	chr12	131917280	C	CTGTGGGATGGGGG	3605	VQSRTrancheINDEL97.00to99.00	4.359e-5	amr	9e-6	0	20	4.359e-5
chr12-131917280-C-G	chr12	131917280	C	G	3605	VQSRTrancheINDEL97.00to99.00	1.0041e-4	amr	1.27e-4	0	20	1.27e-4
chr12-131917282-CG-*	chr12	131917282	CG	*	2001	VQSRTrancheINDEL97.00to99.00	0	none	0.023375	1	24	0.023375
chr12-131917282-CG-C	chr12	131917282	CG	C	2001	VQSRTrancheINDEL97.00to99.00	1.1499e-4	nfe	2.9400000000000004e-4	0	24	2.9400000000000004e-4
chr12-131917282-CG-TG	chr12	131917282	CG	TG	2001	VQSRTrancheINDEL97.00to99.00	0	none	6.999999999999998e-5	0	24	6.999999999999998e-5
chr12-131917283-G-*	chr12	131917283	G	*	4053	VQSRTrancheINDEL97.00to99.00	0	none	0.02378300000000002	1	42	0.02378300000000002
chr12-131917283-G-A	chr12	131917283	G	A	4053	VQSRTrancheINDEL97.00to99.00	1.837e-4	nfe	1.88e-4	0	42	1.88e-4
chr12-131917283-G-GGAGGCTGTGGGATGGGGCTC	chr12	131917283	G	GGAGGCTGTGGGATGGGGCTC	4053	VQSRTrancheINDEL97.00to99.00	5.171e-5	eas	1.0799999999999996e-4	0	42	1.0799999999999996e-4
chr12-131917288-C-*	chr12	131917288	C	*	153	VQSRTrancheSNP99.80to99.90	0	none	0.023409	1	36	0.023409
chr12-131917288-C-G	chr12	131917288	C	G	153	VQSRTrancheSNP99.80to99.90	0	none	3.6999999999999985e-5	0	36	3.6999999999999985e-5
chr12-131917289-TGTGGGACGGGGGTTGGGGGGAGCTCGGAGGCC-*	chr12	131917289	TGTGGGACGGGGGTTGGGGGGAGCTCGGAGGCC	*	503720	PASS	0	none	0.02335	1	38	0.02335
chr12-131917289-TGTGGGACGGGGGTTGGGGGGAGCTCGGAGGCC-CGTGGGACGGGGGTTGGGGGGAGCTCGGAGGCC	chr12	131917289	TGTGGGACGGGGGTTGGGGGGAGCTCGGAGGCC	CGTGGGACGGGGGTTGGGGGGAGCTCGGAGGCC	503720	PASS	0	none	5.2999999999999994e-5	0	38	5.2999999999999994e-5
chr12-131917289-TGTGGGACGGGGGTTGGGGGGAGCTCGGAGGCC-T	chr12	131917289	TGTGGGACGGGGGTTGGGGGGAGCTCGGAGGCC	T	503720	PASS	0.16918	mid	0.047499	8	38	0.16918
chr12-131917289-TGTGGGACGGGGGTTGGGGGGAGCTCGGAGGCC-TGGGGGAGCTCGGAGGCC	chr12	131917289	TGTGGGACGGGGGTTGGGGGGAGCTCGGAGGCC	TGGGGGAGCTCGGAGGCC	503720	PASS	0	none	0	0	38	1e-6
chr12-131917290-GT-*	chr12	131917290	GT	*	637.97	VQSRTrancheINDEL97.00to99.00	0	none	0.071162	9	80	0.071162
chr12-131917290-GT-G	chr12	131917290	GT	G	637.97	VQSRTrancheINDEL97.00to99.00	0	none	3.6999999999999985e-5	0	80	3.6999999999999985e-5
chr12-131917291-TGGGACGGGGGTTGGGGGGAGCTCGGAGGCCGTGGGATGGGGGTC-*	chr12	131917291	TGGGACGGGGGTTGGGGGGAGCTCGGAGGCCGTGGGATGGGGGTC	*	64.97	VQSRTrancheINDEL99.50to99.90	0	none	0.068528	8	30	0.068528
chr12-131917291-TGGGACGGGGGTTGGGGGGAGCTCGGAGGCCGTGGGATGGGGGTC-T	chr12	131917291	TGGGACGGGGGTTGGGGGGAGCTCGGAGGCCGTGGGATGGGGGTC	T	64.97	VQSRTrancheINDEL99.50to99.90	5.97e-6	nfe	2.2000000000000003e-5	0	30	2.2000000000000003e-5
chr12-131917292-GGGACGGGGGTTGGGGGGAGCTCGGAGGCCGT-*	chr12	131917292	GGGACGGGGGTTGGGGGGAGCTCGGAGGCCGT	*	146.97	VQSRTrancheINDEL95.00to96.00	0	none	0.068549	8	68	0.068549
chr12-131917292-GGGACGGGGGTTGGGGGGAGCTCGGAGGCCGT-G	chr12	131917292	GGGACGGGGGTTGGGGGGAGCTCGGAGGCCGT	G	146.97	VQSRTrancheINDEL95.00to96.00	0	none	2.2000000000000003e-5	0	68	2.2000000000000003e-5
chr12-131917293-GGACGGGGGTTGGGGGGAGCTCGGAGGCCGTGGGATGGGGGTCGGGTTC-*	chr12	131917293	GGACGGGGGTTGGGGGGAGCTCGGAGGCCGTGGGATGGGGGTCGGGTTC	*	5988.97	VQSRTrancheINDEL95.00to96.00	0	none	0.068519	8	52	0.068519
chr12-131917293-GGACGGGGGTTGGGGGGAGCTCGGAGGCCGTGGGATGGGGGTCGGGTTC-G	chr12	131917293	GGACGGGGGTTGGGGGGAGCTCGGAGGCCGTGGGATGGGGGTCGGGTTC	G	5988.97	VQSRTrancheINDEL95.00to96.00	0.0012318	nfe	0.00132399999999999	2	52	0.00132399999999999
chr12-131917293-GGACGGGGGTTGGGGGGAGCTCGGAGGCCGTGGGATGGGGGTCGGGTTC-GTGGGGGGAGCTCGGAGGCCGTGGGATGGGGGTCGGGTTC	chr12	131917293	GGACGGGGGTTGGGGGGAGCTCGGAGGCCGTGGGATGGGGGTCGGGTTC	GTGGGGGGAGCTCGGAGGCCGTGGGATGGGGGTCGGGTTC	5988.97	VQSRTrancheINDEL95.00to96.00	0	none	9e-6	0	52	9e-6
chr12-131917294-GACGGGGGTTGGGGGGA-*	chr12	131917294	GACGGGGGTTGGGGGGA	*	10116.97	VQSRTrancheINDEL99.00to99.50	0	none	0.07010700000000002	10	58	0.07010700000000002
chr12-131917294-GACGGGGGTTGGGGGGA-G	chr12	131917294	GACGGGGGTTGGGGGGA	G	10116.97	VQSRTrancheINDEL99.00to99.50	0.0029463	nfe	0.00115399999999999	0	58	0.0029463
chr12-131917294-GACGGGGGTTGGGGGGA-GGGGGGTTGGGGGGA	chr12	131917294	GACGGGGGTTGGGGGGA	GGGGGGTTGGGGGGA	10116.97	VQSRTrancheINDEL99.00to99.50	0	none	8.9e-5	0	58	8.9e-5
chr12-131917295-ACGGGGGTTGGGGGGAGCTCGGAGGCCGTGGGATGGGG-*	chr12	131917295	ACGGGGGTTGGGGGGAGCTCGGAGGCCGTGGGATGGGG	*	14569	VQSRTrancheINDEL99.00to99.50	0	none	0.06934500000000002	10	32	0.06934500000000002
chr12-131917295-ACGGGGGTTGGGGGGAGCTCGGAGGCCGTGGGATGGGG-A	chr12	131917295	ACGGGGGTTGGGGGGAGCTCGGAGGCCGTGGGATGGGG	A	14569	VQSRTrancheINDEL99.00to99.50	0	none	0	0	32	1e-6
chr12-131917295-ACGGGGGTTGGGGGGAGCTCGGAGGCCGTGGGATGGGG-AGGGGGGAGCTCGGAGGCCGTGGGATGGGG	chr12	131917295	ACGGGGGTTGGGGGGAGCTCGGAGGCCGTGGGATGGGG	AGGGGGGAGCTCGGAGGCCGTGGGATGGGG	14569	VQSRTrancheINDEL99.00to99.50	0	none	0	0	32	1e-6
chr12-131917295-ACGGGGGTTGGGGGGAGCTCGGAGGCCGTGGGATGGGG-AGGGGGTTGGGGGGAGCTCGGAGGCCGTGGGATGGGG	chr12	131917295	ACGGGGGTTGGGGGGAGCTCGGAGGCCGTGGGATGGGG	AGGGGGTTGGGGGGAGCTCGGAGGCCGTGGGATGGGG	14569	VQSRTrancheINDEL99.00to99.50	0	none	0	0	32	1e-6
chr12-131917295-ACGGGGGTTGGGGGGAGCTCGGAGGCCGTGGGATGGGG-ATGGGGCTCGGGGGTTGGGGGGAGCTCGGAGGCCGTGGGATGGGG	chr12	131917295	ACGGGGGTTGGGGGGAGCTCGGAGGCCGTGGGATGGGG	ATGGGGCTCGGGGGTTGGGGGGAGCTCGGAGGCCGTGGGATGGGG	14569	VQSRTrancheINDEL99.00to99.50	0	none	1.27e-4	0	32	1.27e-4
chr12-131917295-ACGGGGGTTGGGGGGAGCTCGGAGGCCGTGGGATGGGG-ATGGGGGGAGCTCGGAGGCCGTGGGATGGGG	chr12	131917295	ACGGGGGTTGGGGGGAGCTCGGAGGCCGTGGGATGGGG	ATGGGGGGAGCTCGGAGGCCGTGGGATGGGG	14569	VQSRTrancheINDEL99.00to99.50	0	none	0.00169399999999999	0	32	0.00169399999999999
chr12-131917295-ACGGGGGTTGGGGGGAGCTCGGAGGCCGTGGGATGGGG-GCGGGGGTTGGGGGGAGCTCGGAGGCCGTGGGATGGGG	chr12	131917295	ACGGGGGTTGGGGGGAGCTCGGAGGCCGTGGGATGGGG	GCGGGGGTTGGGGGGAGCTCGGAGGCCGTGGGATGGGG	14569	VQSRTrancheINDEL99.00to99.50	0	none	2.2999999999999995e-4	0	32	2.2999999999999995e-4
chr12-131917296-CGGGGGTTGGGGGGAGCTCGGAGGCCGTGGGATGGGGGTCGGGTTCGGCTCGGAGGCTGTGGGAT-*	chr12	131917296	CGGGGGTTGGGGGGAGCTCGGAGGCCGTGGGATGGGGGTCGGGTTCGGCTCGGAGGCTGTGGGAT	*	459343	VQSRTrancheINDEL97.00to99.00	0	none	0.07366	10	16	0.07366
chr12-131917296-CGGGGGTTGGGGGGAGCTCGGAGGCCGTGGGATGGGGGTCGGGTTCGGCTCGGAGGCTGTGGGAT-C	chr12	131917296	CGGGGGTTGGGGGGAGCTCGGAGGCCGTGGGATGGGGGTCGGGTTCGGCTCGGAGGCTGTGGGAT	C	459343	VQSRTrancheINDEL97.00to99.00	0.089007	afr	3.3700000000000044e-4	0	16	0.089007
chr12-131917296-CGGGGGTTGGGGGGAGCTCGGAGGCCGTGGGATGGGGGTCGGGTTCGGCTCGGAGGCTGTGGGAT-CGGGGGTCGGGTTCGGCTCGGAGGCTGTGGGAT	chr12	131917296	CGGGGGTTGGGGGGAGCTCGGAGGCCGTGGGATGGGGGTCGGGTTCGGCTCGGAGGCTGTGGGAT	CGGGGGTCGGGTTCGGCTCGGAGGCTGTGGGAT	459343	VQSRTrancheINDEL97.00to99.00	0	none	0.007564	1	16	0.007564
chr12-131917296-CGGGGGTTGGGGGGAGCTCGGAGGCCGTGGGATGGGGGTCGGGTTCGGCTCGGAGGCTGTGGGAT-GGGGGGTTGGGGGGAGCTCGGAGGCCGTGGGATGGGGGTCGGGTTCGGCTCGGAGGCTGTGGGAT	chr12	131917296	CGGGGGTTGGGGGGAGCTCGGAGGCCGTGGGATGGGGGTCGGGTTCGGCTCGGAGGCTGTGGGAT	GGGGGGTTGGGGGGAGCTCGGAGGCCGTGGGATGGGGGTCGGGTTCGGCTCGGAGGCTGTGGGAT	459343	VQSRTrancheINDEL97.00to99.00	0	none	6.999999999999998e-5	0	16	6.999999999999998e-5
chr12-131917296-CGGGGGTTGGGGGGAGCTCGGAGGCCGTGGGATGGGGGTCGGGTTCGGCTCGGAGGCTGTGGGAT-TGGGGGTTGGGGGGAGCTCGGAGGCCGTGGGATGGGGGTCGGGTTCGGCTCGGAGGCTGTGGGAT	chr12	131917296	CGGGGGTTGGGGGGAGCTCGGAGGCCGTGGGATGGGGGTCGGGTTCGGCTCGGAGGCTGTGGGAT	TGGGGGTTGGGGGGAGCTCGGAGGCCGTGGGATGGGGGTCGGGTTCGGCTCGGAGGCTGTGGGAT	459343	VQSRTrancheINDEL97.00to99.00	0	none	0.03930800000000001	3	16	0.03930800000000001
chr12-131917297-GGGGGTTGGGGGGAGCTCGGAGGCCGTGGGAT-*	chr12	131917297	GGGGGTTGGGGGGAGCTCGGAGGCCGTGGGAT	*	604.97	VQSRTrancheINDEL99.50to99.90	0	none	0.07881800000000001	10	56	0.07881800000000001
chr12-131917297-GGGGGTTGGGGGGAGCTCGGAGGCCGTGGGAT-G	chr12	131917297	GGGGGTTGGGGGGAGCTCGGAGGCCGTGGGAT	G	604.97	VQSRTrancheINDEL99.50to99.90	1.839e-5	nfe	9e-6	0	56	1.839e-5
chr12-131917297-GGGGGTTGGGGGGAGCTCGGAGGCCGTGGGAT-GT	chr12	131917297	GGGGGTTGGGGGGAGCTCGGAGGCCGTGGGAT	GT	604.97	VQSRTrancheINDEL99.50to99.90	0	none	2.2000000000000003e-5	0	56	2.2000000000000003e-5
chr12-131917297-GGGGGTTGGGGGGAGCTCGGAGGCCGTGGGAT-GTGGGGGGAGCTCGGAGGCCGTGGGAT	chr12	131917297	GGGGGTTGGGGGGAGCTCGGAGGCCGTGGGAT	GTGGGGGGAGCTCGGAGGCCGTGGGAT	604.97	VQSRTrancheINDEL99.50to99.90	0	none	9e-6	0	56	9e-6
chr12-131917298-G-*	chr12	131917298	G	*	4134.97	VQSRTrancheINDEL99.50to99.90	0	none	0.07906700000000001	10	86	0.07906700000000001
chr12-131917298-G-GAGGCTGT	chr12	131917298	G	GAGGCTGT	4134.97	VQSRTrancheINDEL99.50to99.90	2.868e-4	afr	1.48e-4	0	86	2.868e-4
chr12-131917300-GGTTGGGGGGAGCTCGGAGGCCGTGGGATGGGGGTCGGGTTCGGCTCGGAGGCTGTGGGATGGGGGTCGGCGGGA-*	chr12	131917300	GGTTGGGGGGAGCTCGGAGGCCGTGGGATGGGGGTCGGGTTCGGCTCGGAGGCTGTGGGATGGGGGTCGGCGGGA	*	120.97	VQSRTrancheINDEL99.50to99.90	0	none	0.07895800000000001	10	46	0.07895800000000001
chr12-131917300-GGTTGGGGGGAGCTCGGAGGCCGTGGGATGGGGGTCGGGTTCGGCTCGGAGGCTGTGGGATGGGGGTCGGCGGGA-G	chr12	131917300	GGTTGGGGGGAGCTCGGAGGCCGTGGGATGGGGGTCGGGTTCGGCTCGGAGGCTGTGGGATGGGGGTCGGCGGGA	G	120.97	VQSRTrancheINDEL99.50to99.90	1.583e-5	nfe	3.6999999999999985e-5	0	46	3.6999999999999985e-5
chr12-131917301-GTTGGGGGGAGCTCGGAGGCCGTGGGATGGGGGTCGGGTTCGGC-*	chr12	131917301	GTTGGGGGGAGCTCGGAGGCCGTGGGATGGGGGTCGGGTTCGGC	*	2405	VQSRTrancheINDEL99.00to99.50	0	none	0.07904800000000002	10	50	0.07904800000000002
chr12-131917301-GTTGGGGGGAGCTCGGAGGCCGTGGGATGGGGGTCGGGTTCGGC-CTTGGGGGGAGCTCGGAGGCCGTGGGATGGGGGTCGGGTTCGGC	chr12	131917301	GTTGGGGGGAGCTCGGAGGCCGTGGGATGGGGGTCGGGTTCGGC	CTTGGGGGGAGCTCGGAGGCCGTGGGATGGGGGTCGGGTTCGGC	2405	VQSRTrancheINDEL99.00to99.50	0	none	7.099999999999998e-5	0	50	7.099999999999998e-5
chr12-131917301-GTTGGGGGGAGCTCGGAGGCCGTGGGATGGGGGTCGGGTTCGGC-G	chr12	131917301	GTTGGGGGGAGCTCGGAGGCCGTGGGATGGGGGTCGGGTTCGGC	G	2405	VQSRTrancheINDEL99.00to99.50	0.0098723	nfe	9e-6	0	50	0.0098723
chr12-131917301-GTTGGGGGGAGCTCGGAGGCCGTGGGATGGGGGTCGGGTTCGGC-GGGGGGGAGCTCGGAGGCCGTGGGATGGGGGTCGGGTTCGGC	chr12	131917301	GTTGGGGGGAGCTCGGAGGCCGTGGGATGGGGGTCGGGTTCGGC	GGGGGGGAGCTCGGAGGCCGTGGGATGGGGGTCGGGTTCGGC	2405	VQSRTrancheINDEL99.00to99.50	0	none	7.099999999999998e-5	0	50	7.099999999999998e-5
chr12-131917301-GTTGGGGGGAGCTCGGAGGCCGTGGGATGGGGGTCGGGTTCGGC-GTCGGAGGCCGTGGGATGGGGGTCGGGTTCGGC	chr12	131917301	GTTGGGGGGAGCTCGGAGGCCGTGGGATGGGGGTCGGGTTCGGC	GTCGGAGGCCGTGGGATGGGGGTCGGGTTCGGC	2405	VQSRTrancheINDEL99.00to99.50	0	none	3.6200000000000034e-4	0	50	3.6200000000000034e-4
chr12-131917302-T-*	chr12	131917302	T	*	175933	VQSRTrancheINDEL99.00to99.50	0	none	0.077532	10	30	0.077532
chr12-131917302-T-A	chr12	131917302	T	A	175933	VQSRTrancheINDEL99.00to99.50	1.9601e-4	afr	1.48e-4	0	30	1.9601e-4
chr12-131917302-T-C	chr12	131917302	T	C	175933	VQSRTrancheINDEL99.00to99.50	4.964e-5	nfe	9e-6	0	30	4.964e-5
chr12-131917302-T-G	chr12	131917302	T	G	175933	VQSRTrancheINDEL99.00to99.50	0	none	8.999999999999999e-5	0	30	8.999999999999999e-5
chr12-131917302-T-TCGAGGCTG	chr12	131917302	T	TCGAGGCTG	175933	VQSRTrancheINDEL99.00to99.50	2.3067e-4	nfe	9e-6	0	30	2.3067e-4
chr12-131917302-T-TCGGAGGCTG	chr12	131917302	T	TCGGAGGCTG	175933	VQSRTrancheINDEL99.00to99.50	0.011405	nfe	0.003168	2	30	0.011405
chr12-131917302-T-TCGGAGGCTGTGGGA	chr12	131917302	T	TCGGAGGCTGTGGGA	175933	VQSRTrancheINDEL99.00to99.50	0.0037765	afr	4.080000000000001e-4	0	30	0.0037765
chr12-131917302-T-TCGGG	chr12	131917302	T	TCGGG	175933	VQSRTrancheINDEL99.00to99.50	0.047378	amr	0.007643	2	30	0.047378
chr12-131917302-T-TCGGGTTCAGCTCGGAGGCTGTGGGACGGGGGTCGGG	chr12	131917302	T	TCGGGTTCAGCTCGGAGGCTGTGGGACGGGGGTCGGG	175933	VQSRTrancheINDEL99.00to99.50	0	none	0	0	30	1e-6
chr12-131917302-T-TCGGGTTCGGCTCAGAGGCTGTGGGA	chr12	131917302	T	TCGGGTTCGGCTCAGAGGCTGTGGGA	175933	VQSRTrancheINDEL99.00to99.50	1.8305e-4	nfe	0	0	30	1.8305e-4
chr12-131917302-T-TCGGGTTCGGCTCGGAGGCTG	chr12	131917302	T	TCGGGTTCGGCTCGGAGGCTG	175933	VQSRTrancheINDEL99.00to99.50	0.0027755	eas	1.48e-4	0	30	0.0027755
chr12-131917302-T-TCGGGTTCGGCTCGGAGGCTGTGGGA	chr12	131917302	T	TCGGGTTCGGCTCGGAGGCTGTGGGA	175933	VQSRTrancheINDEL99.00to99.50	0.014581	mid	0.003576	0	30	0.014581
chr12-131917302-T-TCGGGTTCGGCTCGGAGGCTGTGGGACGGGGGTCGGG	chr12	131917302	T	TCGGGTTCGGCTCGGAGGCTGTGGGACGGGGGTCGGG	175933	VQSRTrancheINDEL99.00to99.50	0.0011032	amr	8.999999999999999e-5	0	30	0.0011032
chr12-131917302-T-TCGGGTTCGGCTTGGAGGCTG	chr12	131917302	T	TCGGGTTCGGCTTGGAGGCTG	175933	VQSRTrancheINDEL99.00to99.50	1.9601e-4	afr	0	0	30	1.9601e-4
chr12-131917302-T-TGGGG	chr12	131917302	T	TGGGG	175933	VQSRTrancheINDEL99.00to99.50	0	none	3.6999999999999985e-5	0	30	3.6999999999999985e-5
chr12-131917303-T-*	chr12	131917303	T	*	514953	VQSRTrancheINDEL96.00to97.00	0	none	0.07739100000000003	11	18	0.07739100000000003
chr12-131917303-T-C	chr12	131917303	T	C	514953	VQSRTrancheINDEL96.00to97.00	0.84453	eas	0.045345	5	18	0.84453
chr12-131917303-T-TTCGGCTCGGAGGCTGTGGGATGGGGGTC	chr12	131917303	T	TTCGGCTCGGAGGCTGTGGGATGGGGGTC	514953	VQSRTrancheINDEL96.00to97.00	2.3009e-4	nfe	0	0	18	2.3009e-4
chr12-131917304-GGGGGGAGCTCGGAGGCCGTGGGATGGGGGT-*	chr12	131917304	GGGGGGAGCTCGGAGGCCGTGGGATGGGGGT	*	70.97	VQSRTrancheINDEL99.50to99.90	0	none	0.07336100000000002	8	68	0.07336100000000002
chr12-131917304-GGGGGGAGCTCGGAGGCCGTGGGATGGGGGT-G	chr12	131917304	GGGGGGAGCTCGGAGGCCGTGGGATGGGGGT	G	70.97	VQSRTrancheINDEL99.50to99.90	0	none	2.2000000000000003e-5	0	68	2.2000000000000003e-5
chr12-131917305-GGGGGAGCTCGGAGGCCGTGGGATGGGGGTCGGGTTC-*	chr12	131917305	GGGGGAGCTCGGAGGCCGTGGGATGGGGGTCGGGTTC	*	254.97	VQSRTrancheINDEL99.50to99.90	0	none	0.07338800000000002	8	68	0.07338800000000002
chr12-131917305-GGGGGAGCTCGGAGGCCGTGGGATGGGGGTCGGGTTC-G	chr12	131917305	GGGGGAGCTCGGAGGCCGTGGGATGGGGGTCGGGTTC	G	254.97	VQSRTrancheINDEL99.50to99.90	2.3056e-4	nfe	5.399999999999999e-5	0	68	2.3056e-4
chr12-131917306-GGGGA-*	chr12	131917306	GGGGA	*	581358	VQSRTrancheINDEL97.00to99.00	0	none	0.07467	11	28	0.07467
chr12-131917306-GGGGA-AGGGA	chr12	131917306	GGGGA	AGGGA	581358	VQSRTrancheINDEL97.00to99.00	0	none	2.7300000000000035e-4	0	28	2.7300000000000035e-4
chr12-131917306-GGGGA-CGGGA	chr12	131917306	GGGGA	CGGGA	581358	VQSRTrancheINDEL97.00to99.00	0	none	9.909999999999988e-4	0	28	9.909999999999988e-4
chr12-131917306-GGGGA-G	chr12	131917306	GGGGA	G	581358	VQSRTrancheINDEL97.00to99.00	0.0010065	nfe	2.9500000000000007e-4	0	28	0.0010065
chr12-131917306-GGGGA-GACAGGGGTCGGGTTCGGCTCGGAGGCTGTGGGA	chr12	131917306	GGGGA	GACAGGGGTCGGGTTCGGCTCGGAGGCTGTGGGA	581358	VQSRTrancheINDEL97.00to99.00	0	none	0	0	28	1e-6
chr12-131917306-GGGGA-GACGGGA	chr12	131917306	GGGGA	GACGGGA	581358	VQSRTrancheINDEL97.00to99.00	0	none	9e-6	0	28	9e-6
chr12-131917306-GGGGA-GACGGGGGTCGGAGGCTGTGGGA	chr12	131917306	GGGGA	GACGGGGGTCGGAGGCTGTGGGA	581358	VQSRTrancheINDEL97.00to99.00	0	none	1.28e-4	0	28	1.28e-4
chr12-131917306-GGGGA-GACGGGGGTCGGGTTCGGCTTGGAGGCTGTGGGA	chr12	131917306	GGGGA	GACGGGGGTCGGGTTCGGCTTGGAGGCTGTGGGA	581358	VQSRTrancheINDEL97.00to99.00	0	none	0	0	28	1e-6
chr12-131917306-GGGGA-GATGGGA	chr12	131917306	GGGGA	GATGGGA	581358	VQSRTrancheINDEL97.00to99.00	0	none	0.003154	2	28	0.003154
chr12-131917306-GGGGA-GATGGGGCTCGAGGCTGTGGGA	chr12	131917306	GGGGA	GATGGGGCTCGAGGCTGTGGGA	581358	VQSRTrancheINDEL97.00to99.00	0	none	9e-6	0	28	9e-6
chr12-131917306-GGGGA-GGCTCAGAGGCTGTGGGA	chr12	131917306	GGGGA	GGCTCAGAGGCTGTGGGA	581358	VQSRTrancheINDEL97.00to99.00	0	none	0.003205	0	28	0.003205
chr12-131917306-GGGGA-GGCTCGAGGCTGTGGGA	chr12	131917306	GGGGA	GGCTCGAGGCTGTGGGA	581358	VQSRTrancheINDEL97.00to99.00	0	none	2.2000000000000003e-5	0	28	2.2000000000000003e-5
chr12-131917306-GGGGA-GTAGGGA	chr12	131917306	GGGGA	GTAGGGA	581358	VQSRTrancheINDEL97.00to99.00	0	none	9e-6	0	28	9e-6
chr12-131917306-GGGGA-GTTCAGCTCGGAGGCTGTGGGA	chr12	131917306	GGGGA	GTTCAGCTCGGAGGCTGTGGGA	581358	VQSRTrancheINDEL97.00to99.00	0	none	9e-6	0	28	9e-6
chr12-131917306-GGGGA-GTTCGGCTCGGAGGCCGTGGGA	chr12	131917306	GGGGA	GTTCGGCTCGGAGGCCGTGGGA	581358	VQSRTrancheINDEL97.00to99.00	0	none	2.2000000000000003e-5	0	28	2.2000000000000003e-5
chr12-131917306-GGGGA-GTTCGGCTCGGAGGCTGTGGGA	chr12	131917306	GGGGA	GTTCGGCTCGGAGGCTGTGGGA	581358	VQSRTrancheINDEL97.00to99.00	0	none	0.002623	0	28	0.002623
chr12-131917306-GGGGA-GTTCGGGA	chr12	131917306	GGGGA	GTTCGGGA	581358	VQSRTrancheINDEL97.00to99.00	0	none	0.02637400000000002	5	28	0.02637400000000002
chr12-131917306-GGGGA-GTTGGGA	chr12	131917306	GGGGA	GTTGGGA	581358	VQSRTrancheINDEL97.00to99.00	0	none	9e-6	0	28	9e-6
chr12-131917306-GGGGA-GTTTGGCTCGGAGGCTGTGGGA	chr12	131917306	GGGGA	GTTTGGCTCGGAGGCTGTGGGA	581358	VQSRTrancheINDEL97.00to99.00	0	none	7.099999999999998e-5	0	28	7.099999999999998e-5
chr12-131917307-GGGA-*	chr12	131917307	GGGA	*	568358	VQSRTrancheINDEL96.00to97.00	0	none	0.07489400000000003	11	20	0.07489400000000003
chr12-131917307-GGGA-AGGA	chr12	131917307	GGGA	AGGA	568358	VQSRTrancheINDEL96.00to97.00	0	none	0	0	20	1e-6
chr12-131917307-GGGA-G	chr12	131917307	GGGA	G	568358	VQSRTrancheINDEL96.00to97.00	0.71881	eas	0.025925	5	20	0.71881
chr12-131917307-GGGA-GCTCGGA	chr12	131917307	GGGA	GCTCGGA	568358	VQSRTrancheINDEL96.00to97.00	0	none	0.002876	2	20	0.002876
chr12-131917307-GGGA-GCTTGGA	chr12	131917307	GGGA	GCTTGGA	568358	VQSRTrancheINDEL96.00to97.00	0	none	0.00172399999999999	0	20	0.00172399999999999
chr12-131917307-GGGA-GGTCGGA	chr12	131917307	GGGA	GGTCGGA	568358	VQSRTrancheINDEL96.00to97.00	0	none	0.002172	0	20	0.002172
chr12-131917307-GGGA-GGTCGGGTGGA	chr12	131917307	GGGA	GGTCGGGTGGA	568358	VQSRTrancheINDEL96.00to97.00	0	none	1.6799999999999994e-4	0	20	1.6799999999999994e-4
chr12-131917307-GGGA-GGTCGGGTGGGGCTCGGA	chr12	131917307	GGGA	GGTCGGGTGGGGCTCGGA	568358	VQSRTrancheINDEL96.00to97.00	0	none	2.2000000000000003e-5	0	20	2.2000000000000003e-5
chr12-131917307-GGGA-GGTCGGGTTCGGCTCGGA	chr12	131917307	GGGA	GGTCGGGTTCGGCTCGGA	568358	VQSRTrancheINDEL96.00to97.00	0	none	3.610000000000004e-4	0	20	3.610000000000004e-4
chr12-131917307-GGGA-GGTCGGGTTCGGCTCGGAGGCTGTGGGATGGGGGTCGGGAGGA	chr12	131917307	GGGA	GGTCGGGTTCGGCTCGGAGGCTGTGGGATGGGGGTCGGGAGGA	568358	VQSRTrancheINDEL96.00to97.00	0	none	0	0	20	1e-6
chr12-131917307-GGGA-TGGA	chr12	131917307	GGGA	TGGA	568358	VQSRTrancheINDEL96.00to97.00	0	none	0.00870499999999999	0	20	0.00870499999999999
chr12-131917308-GGAGCTCGGAGGCCGTGGGATGGGGGTCGGGTTCGGC-*	chr12	131917308	GGAGCTCGGAGGCCGTGGGATGGGGGTCGGGTTCGGC	*	21441.97	VQSRTrancheINDEL95.00to96.00	0	none	0.09393	14	18	0.09393
chr12-131917308-GGAGCTCGGAGGCCGTGGGATGGGGGTCGGGTTCGGC-G	chr12	131917308	GGAGCTCGGAGGCCGTGGGATGGGGGTCGGGTTCGGC	G	21441.97	VQSRTrancheINDEL95.00to96.00	0.038764	nfe	7.850000000000004e-4	0	18	0.038764
chr12-131917308-GGAGCTCGGAGGCCGTGGGATGGGGGTCGGGTTCGGC-GGCTCGGAGGCCGTGGGATGGGGGTCGGGTTCGGC	chr12	131917308	GGAGCTCGGAGGCCGTGGGATGGGGGTCGGGTTCGGC	GGCTCGGAGGCCGTGGGATGGGGGTCGGGTTCGGC	21441.97	VQSRTrancheINDEL95.00to96.00	0	none	5.399999999999999e-5	0	18	5.399999999999999e-5
chr12-131917308-GGAGCTCGGAGGCCGTGGGATGGGGGTCGGGTTCGGC-GTCGGAGGCCGTGGGATGGGGGTCGGGTTCGGC	chr12	131917308	GGAGCTCGGAGGCCGTGGGATGGGGGTCGGGTTCGGC	GTCGGAGGCCGTGGGATGGGGGTCGGGTTCGGC	21441.97	VQSRTrancheINDEL95.00to96.00	0	none	6.900000000000003e-4	0	18	6.900000000000003e-4
chr12-131917308-GGAGCTCGGAGGCCGTGGGATGGGGGTCGGGTTCGGC-GTCGGGTGGGGCTCAGAGCTCGGAGGCCGTGGGATGGGGGTCGGGTTCGGC	chr12	131917308	GGAGCTCGGAGGCCGTGGGATGGGGGTCGGGTTCGGC	GTCGGGTGGGGCTCAGAGCTCGGAGGCCGTGGGATGGGGGTCGGGTTCGGC	21441.97	VQSRTrancheINDEL95.00to96.00	0	none	4.790000000000004e-4	0	18	4.790000000000004e-4
chr12-131917308-GGAGCTCGGAGGCCGTGGGATGGGGGTCGGGTTCGGC-GTCGGGTTCGAGCTCGGAGGCCGTGGGATGGGGGTCGGGTTCGGC	chr12	131917308	GGAGCTCGGAGGCCGTGGGATGGGGGTCGGGTTCGGC	GTCGGGTTCGAGCTCGGAGGCCGTGGGATGGGGGTCGGGTTCGGC	21441.97	VQSRTrancheINDEL95.00to96.00	0	none	2.12e-4	0	18	2.12e-4
chr12-131917309-GAGCTCGGAGGCCGTGGGATGGGGGTCGGGTTCGGCTCGGAGGCTGTGGGATGGGGGT-*	chr12	131917309	GAGCTCGGAGGCCGTGGGATGGGGGTCGGGTTCGGCTCGGAGGCTGTGGGATGGGGGT	*	57026.97	VQSRTrancheINDEL99.00to99.50	0	none	0.09610300000000002	14	20	0.09610300000000002
chr12-131917309-GAGCTCGGAGGCCGTGGGATGGGGGTCGGGTTCGGCTCGGAGGCTGTGGGATGGGGGT-G	chr12	131917309	GAGCTCGGAGGCCGTGGGATGGGGGTCGGGTTCGGCTCGGAGGCTGTGGGATGGGGGT	G	57026.97	VQSRTrancheINDEL99.00to99.50	4.1979e-4	sas	3.6999999999999985e-5	0	20	4.1979e-4
chr12-131917309-GAGCTCGGAGGCCGTGGGATGGGGGTCGGGTTCGGCTCGGAGGCTGTGGGATGGGGGT-GCGGCTCGGAGGCTGTGGGATGGGGGT	chr12	131917309	GAGCTCGGAGGCCGTGGGATGGGGGTCGGGTTCGGCTCGGAGGCTGTGGGATGGGGGT	GCGGCTCGGAGGCTGTGGGATGGGGGT	57026.97	VQSRTrancheINDEL99.00to99.50	0	none	0	0	20	1e-6
chr12-131917309-GAGCTCGGAGGCCGTGGGATGGGGGTCGGGTTCGGCTCGGAGGCTGTGGGATGGGGGT-GCGGGTTCGGCTCGGAGGCTGTGGGATGGGGGT	chr12	131917309	GAGCTCGGAGGCCGTGGGATGGGGGTCGGGTTCGGCTCGGAGGCTGTGGGATGGGGGT	GCGGGTTCGGCTCGGAGGCTGTGGGATGGGGGT	57026.97	VQSRTrancheINDEL99.00to99.50	0	none	5.720000000000006e-4	0	20	5.720000000000006e-4
chr12-131917309-GAGCTCGGAGGCCGTGGGATGGGGGTCGGGTTCGGCTCGGAGGCTGTGGGATGGGGGT-GGCTCGGAGGCCGTGGGATGGGGGTCGGGTTCGGCTCGGAGGCTGTGGGATGGGGGT	chr12	131917309	GAGCTCGGAGGCCGTGGGATGGGGGTCGGGTTCGGCTCGGAGGCTGTGGGATGGGGGT	GGCTCGGAGGCCGTGGGATGGGGGTCGGGTTCGGCTCGGAGGCTGTGGGATGGGGGT	57026.97	VQSRTrancheINDEL99.00to99.50	0	none	0.003495	2	20	0.003495
chr12-131917309-GAGCTCGGAGGCCGTGGGATGGGGGTCGGGTTCGGCTCGGAGGCTGTGGGATGGGGGT-GGGTCGGGTTCAGCTCGGAGGCCGTGGGATGGGGGTCGGGTTCGGCTCGGAGGCTGTGGGATGGGGGT	chr12	131917309	GAGCTCGGAGGCCGTGGGATGGGGGTCGGGTTCGGCTCGGAGGCTGTGGGATGGGGGT	GGGTCGGGTTCAGCTCGGAGGCCGTGGGATGGGGGTCGGGTTCGGCTCGGAGGCTGTGGGATGGGGGT	57026.97	VQSRTrancheINDEL99.00to99.50	0	none	9e-6	0	20	9e-6
chr12-131917310-AGCTCGGAGGCCGTGGGATGGGGGTCGGGTTCG-*	chr12	131917310	AGCTCGGAGGCCGTGGGATGGGGGTCGGGTTCG	*	370003	VQSRTrancheINDEL97.00to99.00	0	none	0.101698	16	22	0.101698
chr12-131917310-AGCTCGGAGGCCGTGGGATGGGGGTCGGGTTCG-A	chr12	131917310	AGCTCGGAGGCCGTGGGATGGGGGTCGGGTTCG	A	370003	VQSRTrancheINDEL97.00to99.00	0.020365	sas	2.2000000000000003e-5	0	22	0.020365
chr12-131917310-AGCTCGGAGGCCGTGGGATGGGGGTCGGGTTCG-ACGGGGGTCGGGTGGGGCTCGGAGGCCGTGGGATGGGGGTCGGGTTCG	chr12	131917310	AGCTCGGAGGCCGTGGGATGGGGGTCGGGTTCG	ACGGGGGTCGGGTGGGGCTCGGAGGCCGTGGGATGGGGGTCGGGTTCG	370003	VQSRTrancheINDEL97.00to99.00	0	none	5.399999999999999e-5	0	22	5.399999999999999e-5
chr12-131917310-AGCTCGGAGGCCGTGGGATGGGGGTCGGGTTCG-ACGGGGGTCGGGTTCGGCTCGGAGGCCGTGGGATGGGGGTCGGGTTCG	chr12	131917310	AGCTCGGAGGCCGTGGGATGGGGGTCGGGTTCG	ACGGGGGTCGGGTTCGGCTCGGAGGCCGTGGGATGGGGGTCGGGTTCG	370003	VQSRTrancheINDEL97.00to99.00	0	none	1.689999999999999e-4	0	22	1.689999999999999e-4
chr12-131917310-AGCTCGGAGGCCGTGGGATGGGGGTCGGGTTCG-ACGGGGGTCGGGTTCGGCTCGGAGGCTGTGGGATGGGGGTCGGGTTCGGCTCGGAGGCCGTGGGATGGGGGTCGGGTTCG	chr12	131917310	AGCTCGGAGGCCGTGGGATGGGGGTCGGGTTCG	ACGGGGGTCGGGTTCGGCTCGGAGGCTGTGGGATGGGGGTCGGGTTCGGCTCGGAGGCCGTGGGATGGGGGTCGGGTTCG	370003	VQSRTrancheINDEL97.00to99.00	0	none	0	0	22	1e-6
chr12-131917310-AGCTCGGAGGCCGTGGGATGGGGGTCGGGTTCG-AGGCTCGGAGGCCGTGGGATGGGGGTCGGGTTCG	chr12	131917310	AGCTCGGAGGCCGTGGGATGGGGGTCGGGTTCG	AGGCTCGGAGGCCGTGGGATGGGGGTCGGGTTCG	370003	VQSRTrancheINDEL97.00to99.00	0	none	5.399999999999999e-5	0	22	5.399999999999999e-5
chr12-131917310-AGCTCGGAGGCCGTGGGATGGGGGTCGGGTTCG-AGGCTGTGGGACGGGGGTCGGAGGCTGTGGGATGGGGCTCGAGGCTGTGGGACGGGGGTCGGGTTCGGCTCGGAGGCTGTGGGATGGGGGTCGGGTTCGGCTCGGAGGCCGTGGGATGGGGGTCGGGTTCG	chr12	131917310	AGCTCGGAGGCCGTGGGATGGGGGTCGGGTTCG	AGGCTGTGGGACGGGGGTCGGAGGCTGTGGGATGGGGCTCGAGGCTGTGGGACGGGGGTCGGGTTCGGCTCGGAGGCTGTGGGATGGGGGTCGGGTTCGGCTCGGAGGCCGTGGGATGGGGGTCGGGTTCG	370003	VQSRTrancheINDEL97.00to99.00	0	none	9e-6	0	22	9e-6
chr12-131917310-AGCTCGGAGGCCGTGGGATGGGGGTCGGGTTCG-AGGCTGTGGGACGGGGGTCGGGTGGGGCTCGGAGGCCGTGGGATGGGGGTCGGGTTCG	chr12	131917310	AGCTCGGAGGCCGTGGGATGGGGGTCGGGTTCG	AGGCTGTGGGACGGGGGTCGGGTGGGGCTCGGAGGCCGTGGGATGGGGGTCGGGTTCG	370003	VQSRTrancheINDEL97.00to99.00	0	none	7.099999999999998e-5	0	22	7.099999999999998e-5
chr12-131917310-AGCTCGGAGGCCGTGGGATGGGGGTCGGGTTCG-AGGCTGTGGGACGGGGGTCGGGTGGGGCTCGGAGGCTGTGGGATGGGGGTCGGGTGGGGCTCGGAGGCCGTGGGATGGGGGTCGGGTTCG	chr12	131917310	AGCTCGGAGGCCGTGGGATGGGGGTCGGGTTCG	AGGCTGTGGGACGGGGGTCGGGTGGGGCTCGGAGGCTGTGGGATGGGGGTCGGGTGGGGCTCGGAGGCCGTGGGATGGGGGTCGGGTTCG	370003	VQSRTrancheINDEL97.00to99.00	0	none	9e-6	0	22	9e-6
chr12-131917310-AGCTCGGAGGCCGTGGGATGGGGGTCGGGTTCG-AGGCTGTGGGACGGGGGTCGGGTGGGGCTCGGAGGCTGTGGGATGGGGGTCGGGTTCGGCTCGGAGGCCGTGGGATGGGGGTCGGGTTCG	chr12	131917310	AGCTCGGAGGCCGTGGGATGGGGGTCGGGTTCG	AGGCTGTGGGACGGGGGTCGGGTGGGGCTCGGAGGCTGTGGGATGGGGGTCGGGTTCGGCTCGGAGGCCGTGGGATGGGGGTCGGGTTCG	370003	VQSRTrancheINDEL97.00to99.00	0	none	9e-6	0	22	9e-6
chr12-131917310-AGCTCGGAGGCCGTGGGATGGGGGTCGGGTTCG-AGGCTGTGGGACGGGGGTCGGGTGGGGCTTGGAGGCTGTGGGACGGGGGTCGGGTGGGGCTCGGAGGCCGTGGGATGGGGGTCGGGTTCG	chr12	131917310	AGCTCGGAGGCCGTGGGATGGGGGTCGGGTTCG	AGGCTGTGGGACGGGGGTCGGGTGGGGCTTGGAGGCTGTGGGACGGGGGTCGGGTGGGGCTCGGAGGCCGTGGGATGGGGGTCGGGTTCG	370003	VQSRTrancheINDEL97.00to99.00	0	none	9e-6	0	22	9e-6
chr12-131917310-AGCTCGGAGGCCGTGGGATGGGGGTCGGGTTCG-AGGCTGTGGGACGGGGGTCGGGTGGGGCTTGGAGGCTGTGGGACGGGGGTCGGGTTCGGCTCGGAGGCCGTGGGATGGGGGTCGGGTTCG	chr12	131917310	AGCTCGGAGGCCGTGGGATGGGGGTCGGGTTCG	AGGCTGTGGGACGGGGGTCGGGTGGGGCTTGGAGGCTGTGGGACGGGGGTCGGGTTCGGCTCGGAGGCCGTGGGATGGGGGTCGGGTTCG	370003	VQSRTrancheINDEL97.00to99.00	0	none	9e-6	0	22	9e-6
chr12-131917310-AGCTCGGAGGCCGTGGGATGGGGGTCGGGTTCG-AGGCTGTGGGACGGGGGTCGGGTGGGGCTTGGAGGCTGTGGGACGGGGGTCGGGTTCGGCTCGGAGGCTGTGGGATGGGGGTCGGGTTCGGCTCGGAGGCCGTGGGATGGGGGTCGGGTTCG	chr12	131917310	AGCTCGGAGGCCGTGGGATGGGGGTCGGGTTCG	AGGCTGTGGGACGGGGGTCGGGTGGGGCTTGGAGGCTGTGGGACGGGGGTCGGGTTCGGCTCGGAGGCTGTGGGATGGGGGTCGGGTTCGGCTCGGAGGCCGTGGGATGGGGGTCGGGTTCG	370003	VQSRTrancheINDEL97.00to99.00	0	none	7.099999999999998e-5	0	22	7.099999999999998e-5
chr12-131917310-AGCTCGGAGGCCGTGGGATGGGGGTCGGGTTCG-AGGCTGTGGGACGGGGGTCGGGTTCGGCTCAGAGGCTGTGGGATGGGGGTCGGGTTCGGCTCGGAGGCCGTGGGATGGGGGTCGGGTTCG	chr12	131917310	AGCTCGGAGGCCGTGGGATGGGGGTCGGGTTCG	AGGCTGTGGGACGGGGGTCGGGTTCGGCTCAGAGGCTGTGGGATGGGGGTCGGGTTCGGCTCGGAGGCCGTGGGATGGGGGTCGGGTTCG	370003	VQSRTrancheINDEL97.00to99.00	0	none	3.6999999999999985e-5	0	22	3.6999999999999985e-5
chr12-131917310-AGCTCGGAGGCCGTGGGATGGGGGTCGGGTTCG-AGGCTGTGGGACGGGGGTCGGGTTCGGCTCAGAGGCTGTGGGATGGGGGTCGGGTTCGGCTCGGAGGCTGTGGGATGGGGGTCGGGTTCGGCTCGGAGGCCGTGGGATGGGGGTCGGGTTCG	chr12	131917310	AGCTCGGAGGCCGTGGGATGGGGGTCGGGTTCG	AGGCTGTGGGACGGGGGTCGGGTTCGGCTCAGAGGCTGTGGGATGGGGGTCGGGTTCGGCTCGGAGGCTGTGGGATGGGGGTCGGGTTCGGCTCGGAGGCCGTGGGATGGGGGTCGGGTTCG	370003	VQSRTrancheINDEL97.00to99.00	0	none	1.689999999999999e-4	0	22	1.689999999999999e-4
chr12-131917310-AGCTCGGAGGCCGTGGGATGGGGGTCGGGTTCG-AGGCTGTGGGACGGGGGTCGGGTTCGGCTCGGAGGCCGTGGGATGGGGGTCGGGTTCG	chr12	131917310	AGCTCGGAGGCCGTGGGATGGGGGTCGGGTTCG	AGGCTGTGGGACGGGGGTCGGGTTCGGCTCGGAGGCCGTGGGATGGGGGTCGGGTTCG	370003	VQSRTrancheINDEL97.00to99.00	0	none	7.580000000000004e-4	0	22	7.580000000000004e-4
chr12-131917310-AGCTCGGAGGCCGTGGGATGGGGGTCGGGTTCG-AGGCTGTGGGACGGGGGTCGGGTTCGGCTCGGAGGCTGTGGGACGGGGGTCGGGTGGGGCTCGGAGGCCGTGGGATGGGGGTCGGGTTCG	chr12	131917310	AGCTCGGAGGCCGTGGGATGGGGGTCGGGTTCG	AGGCTGTGGGACGGGGGTCGGGTTCGGCTCGGAGGCTGTGGGACGGGGGTCGGGTGGGGCTCGGAGGCCGTGGGATGGGGGTCGGGTTCG	370003	VQSRTrancheINDEL97.00to99.00	0	none	2.2000000000000003e-5	0	22	2.2000000000000003e-5
chr12-131917310-AGCTCGGAGGCCGTGGGATGGGGGTCGGGTTCG-AGGCTGTGGGACGGGGGTCGGGTTCGGCTCGGAGGCTGTGGGACGGGGGTCGGGTTCGGCTCGGAGGCCGTGGGATGGGGGTCGGGTTCG	chr12	131917310	AGCTCGGAGGCCGTGGGATGGGGGTCGGGTTCG	AGGCTGTGGGACGGGGGTCGGGTTCGGCTCGGAGGCTGTGGGACGGGGGTCGGGTTCGGCTCGGAGGCCGTGGGATGGGGGTCGGGTTCG	370003	VQSRTrancheINDEL97.00to99.00	0	none	9e-6	0	22	9e-6
chr12-131917310-AGCTCGGAGGCCGTGGGATGGGGGTCGGGTTCG-AGGCTGTGGGACGGGGGTCGGGTTCGGCTCGGAGGCTGTGGGACGGGGGTCGGGTTCGGCTTGGAGGCTGTGGGACGGGGGTCGGGTTCGGCTTGGAGGCTGTGGGACGGGGGTCGGGTGGGGCTTGGAGGCTGTGGGACGGGGGTCGGGTGGGGCTCGGAGGCCGTGGGATGGGGGTCGGGTTCG	chr12	131917310	AGCTCGGAGGCCGTGGGATGGGGGTCGGGTTCG	AGGCTGTGGGACGGGGGTCGGGTTCGGCTCGGAGGCTGTGGGACGGGGGTCGGGTTCGGCTTGGAGGCTGTGGGACGGGGGTCGGGTTCGGCTTGGAGGCTGTGGGACGGGGGTCGGGTGGGGCTTGGAGGCTGTGGGACGGGGGTCGGGTGGGGCTCGGAGGCCGTGGGATGGGGGTCGGGTTCG	370003	VQSRTrancheINDEL97.00to99.00	0	none	0	0	22	1e-6
chr12-131917310-AGCTCGGAGGCCGTGGGATGGGGGTCGGGTTCG-AGGCTGTGGGACGGGGGTCGGGTTCGGCTCGGAGGCTGTGGGATGGGGGTCGGAGGCTGTGGGATGGGGCTCGGAGGCCGTGGGATGGGGGTCGGGTTCG	chr12	131917310	AGCTCGGAGGCCGTGGGATGGGGGTCGGGTTCG	AGGCTGTGGGACGGGGGTCGGGTTCGGCTCGGAGGCTGTGGGATGGGGGTCGGAGGCTGTGGGATGGGGCTCGGAGGCCGTGGGATGGGGGTCGGGTTCG	370003	VQSRTrancheINDEL97.00to99.00	0	none	0	0	22	1e-6
chr12-131917310-AGCTCGGAGGCCGTGGGATGGGGGTCGGGTTCG-AGGCTGTGGGACGGGGGTCGGGTTCGGCTCGGAGGCTGTGGGATGGGGGTCGGGTGGGGCTCAGAGGCTGTGGGATGGGGGTCGGGTTCGGCTCGGAGGCCGTGGGATGGGGGTCGGGTTCG	chr12	131917310	AGCTCGGAGGCCGTGGGATGGGGGTCGGGTTCG	AGGCTGTGGGACGGGGGTCGGGTTCGGCTCGGAGGCTGTGGGATGGGGGTCGGGTGGGGCTCAGAGGCTGTGGGATGGGGGTCGGGTTCGGCTCGGAGGCCGTGGGATGGGGGTCGGGTTCG	370003	VQSRTrancheINDEL97.00to99.00	0	none	9e-6	0	22	9e-6
chr12-131917310-AGCTCGGAGGCCGTGGGATGGGGGTCGGGTTCG-AGGCTGTGGGACGGGGGTCGGGTTCGGCTCGGAGGCTGTGGGATGGGGGTCGGGTGGGGCTCAGAGGCTGTGGGATGGGGGTCGGGTTCGGCTCGGAGGCTGTGGGATGGGGGTCGGGTTCGGCTCGGAGGCCGTGGGATGGGGGTCGGGTTCG	chr12	131917310	AGCTCGGAGGCCGTGGGATGGGGGTCGGGTTCG	AGGCTGTGGGACGGGGGTCGGGTTCGGCTCGGAGGCTGTGGGATGGGGGTCGGGTGGGGCTCAGAGGCTGTGGGATGGGGGTCGGGTTCGGCTCGGAGGCTGTGGGATGGGGGTCGGGTTCGGCTCGGAGGCCGTGGGATGGGGGTCGGGTTCG	370003	VQSRTrancheINDEL97.00to99.00	0	none	1.0899999999999998e-4	0	22	1.0899999999999998e-4
chr12-131917310-AGCTCGGAGGCCGTGGGATGGGGGTCGGGTTCG-AGGCTGTGGGACGGGGGTCGGGTTCGGCTCGGAGGCTGTGGGATGGGGGTCGGGTGGGGCTCGGAGGCTGTGGGATGGGGGTCGGGTTCGGCTCGGAGGCCGTGGGATGGGGGTCGGGTTCG	chr12	131917310	AGCTCGGAGGCCGTGGGATGGGGGTCGGGTTCG	AGGCTGTGGGACGGGGGTCGGGTTCGGCTCGGAGGCTGTGGGATGGGGGTCGGGTGGGGCTCGGAGGCTGTGGGATGGGGGTCGGGTTCGGCTCGGAGGCCGTGGGATGGGGGTCGGGTTCG	370003	VQSRTrancheINDEL97.00to99.00	0	none	9e-6	0	22	9e-6
chr12-131917310-AGCTCGGAGGCCGTGGGATGGGGGTCGGGTTCG-AGGCTGTGGGACGGGGGTCGGGTTCGGCTCGGAGGCTGTGGGATGGGGGTCGGGTTCGGCTCGGAGGCCGTGGGATGGGGGTCGGGTTCG	chr12	131917310	AGCTCGGAGGCCGTGGGATGGGGGTCGGGTTCG	AGGCTGTGGGACGGGGGTCGGGTTCGGCTCGGAGGCTGTGGGATGGGGGTCGGGTTCGGCTCGGAGGCCGTGGGATGGGGGTCGGGTTCG	370003	VQSRTrancheINDEL97.00to99.00	0	none	1.9e-4	0	22	1.9e-4
chr12-131917310-AGCTCGGAGGCCGTGGGATGGGGGTCGGGTTCG-AGGCTGTGGGACGGGGGTCGGGTTCGGCTCGGAGGCTGTGGGATGGGGGTCGGGTTCGGCTCGGAGGCTGTGGGATGGGGGTCGGGTTCGGCTCGGAGGCCGTGGGATGGGGGTCGGGTTCG	chr12	131917310	AGCTCGGAGGCCGTGGGATGGGGGTCGGGTTCG	AGGCTGTGGGACGGGGGTCGGGTTCGGCTCGGAGGCTGTGGGATGGGGGTCGGGTTCGGCTCGGAGGCTGTGGGATGGGGGTCGGGTTCGGCTCGGAGGCCGTGGGATGGGGGTCGGGTTCG	370003	VQSRTrancheINDEL97.00to99.00	0	none	3.6999999999999985e-5	2	22	3.6999999999999985e-5
chr12-131917310-AGCTCGGAGGCCGTGGGATGGGGGTCGGGTTCG-AGGCTGTGGGATGGGGCTCGGAGGCCGTGGGATGGGGGTCGGGTTCG	chr12	131917310	AGCTCGGAGGCCGTGGGATGGGGGTCGGGTTCG	AGGCTGTGGGATGGGGCTCGGAGGCCGTGGGATGGGGGTCGGGTTCG	370003	VQSRTrancheINDEL97.00to99.00	0	none	0.002212	0	22	0.002212
chr12-131917310-AGCTCGGAGGCCGTGGGATGGGGGTCGGGTTCG-AGGCTGTGGGATGGGGCTCGGAGGCTGTGGGATGGGGGTCGGGTTCGGCTCGGAGGCCGTGGGATGGGGGTCGGGTTCG	chr12	131917310	AGCTCGGAGGCCGTGGGATGGGGGTCGGGTTCG	AGGCTGTGGGATGGGGCTCGGAGGCTGTGGGATGGGGGTCGGGTTCGGCTCGGAGGCCGTGGGATGGGGGTCGGGTTCG	370003	VQSRTrancheINDEL97.00to99.00	0	none	0	0	22	1e-6
chr12-131917310-AGCTCGGAGGCCGTGGGATGGGGGTCGGGTTCG-AGGCTGTGGGATGGGGCTCGGAGGCTGTGGGATGGGGGTCGGGTTCGGCTCGGAGGCTGTGGGATGGGGGTCGGGTTCGGCTCGGAGGCTGTGGGACGGGGGTCGGGTGGGGCTCGGAGGCTGTGGGACGGGGGTCGGGTGGGGCTTGGAGGCTGTGGGACGGGGGTCGGGTTCGGCTCGGAGGCCGTGGGATGGGGGTCGGGTTCG	chr12	131917310	AGCTCGGAGGCCGTGGGATGGGGGTCGGGTTCG	AGGCTGTGGGATGGGGCTCGGAGGCTGTGGGATGGGGGTCGGGTTCGGCTCGGAGGCTGTGGGATGGGGGTCGGGTTCGGCTCGGAGGCTGTGGGACGGGGGTCGGGTGGGGCTCGGAGGCTGTGGGACGGGGGTCGGGTGGGGCTTGGAGGCTGTGGGACGGGGGTCGGGTTCGGCTCGGAGGCCGTGGGATGGGGGTCGGGTTCG	370003	VQSRTrancheINDEL97.00to99.00	0	none	0	0	22	1e-6
chr12-131917310-AGCTCGGAGGCCGTGGGATGGGGGTCGGGTTCG-AGGCTGTGGGATGGGGGTCGGAGGCTGTGGGATGGGGCTCGGAGGCCGTGGGATGGGGGTCGGGTTCG	chr12	131917310	AGCTCGGAGGCCGTGGGATGGGGGTCGGGTTCG	AGGCTGTGGGATGGGGGTCGGAGGCTGTGGGATGGGGCTCGGAGGCCGTGGGATGGGGGTCGGGTTCG	370003	VQSRTrancheINDEL97.00to99.00	0	none	9e-6	0	22	9e-6
chr12-131917310-AGCTCGGAGGCCGTGGGATGGGGGTCGGGTTCG-AGGCTGTGGGATGGGGGTCGGGTGGGGCTCGGAGGCCGTGGGATGGGGGTCGGGTTCG	chr12	131917310	AGCTCGGAGGCCGTGGGATGGGGGTCGGGTTCG	AGGCTGTGGGATGGGGGTCGGGTGGGGCTCGGAGGCCGTGGGATGGGGGTCGGGTTCG	370003	VQSRTrancheINDEL97.00to99.00	0	none	8.999999999999999e-5	0	22	8.999999999999999e-5
chr12-131917310-AGCTCGGAGGCCGTGGGATGGGGGTCGGGTTCG-AGGCTGTGGGATGGGGGTCGGGTGGGGCTCGGAGGCTGTGGGACGGGGGTCGGGTTCGGCTCGGAGGCCGTGGGATGGGGGTCGGGTTCG	chr12	131917310	AGCTCGGAGGCCGTGGGATGGGGGTCGGGTTCG	AGGCTGTGGGATGGGGGTCGGGTGGGGCTCGGAGGCTGTGGGACGGGGGTCGGGTTCGGCTCGGAGGCCGTGGGATGGGGGTCGGGTTCG	370003	VQSRTrancheINDEL97.00to99.00	0	none	9e-6	0	22	9e-6
chr12-131917310-AGCTCGGAGGCCGTGGGATGGGGGTCGGGTTCG-AGGCTGTGGGATGGGGGTCGGGTGGGGCTCGGAGGCTGTGGGATGGGGCTCGGAGGCTGTGGGATGGGGCTCGGAGGCTGTGGGATGGGGGTCGGGTTCGGCTCGGAGGCCGTGGGATGGGGGTCGGGTTCG	chr12	131917310	AGCTCGGAGGCCGTGGGATGGGGGTCGGGTTCG	AGGCTGTGGGATGGGGGTCGGGTGGGGCTCGGAGGCTGTGGGATGGGGCTCGGAGGCTGTGGGATGGGGCTCGGAGGCTGTGGGATGGGGGTCGGGTTCGGCTCGGAGGCCGTGGGATGGGGGTCGGGTTCG	370003	VQSRTrancheINDEL97.00to99.00	0	none	9e-6	0	22	9e-6
chr12-131917310-AGCTCGGAGGCCGTGGGATGGGGGTCGGGTTCG-AGGCTGTGGGATGGGGGTCGGGTGGGGCTCGGAGGCTGTGGGATGGGGGTCGGGTGGGGCTCGGAGGCCGTGGGATGGGGGTCGGGTTCG	chr12	131917310	AGCTCGGAGGCCGTGGGATGGGGGTCGGGTTCG	AGGCTGTGGGATGGGGGTCGGGTGGGGCTCGGAGGCTGTGGGATGGGGGTCGGGTGGGGCTCGGAGGCCGTGGGATGGGGGTCGGGTTCG	370003	VQSRTrancheINDEL97.00to99.00	0	none	0	0	22	1e-6
chr12-131917310-AGCTCGGAGGCCGTGGGATGGGGGTCGGGTTCG-AGGCTGTGGGATGGGGGTCGGGTGGGGCTCGGAGGCTGTGGGATGGGGGTCGGGTTCGGCTCGGAGGCCGTGGGATGGGGGTCGGGTTCG	chr12	131917310	AGCTCGGAGGCCGTGGGATGGGGGTCGGGTTCG	AGGCTGTGGGATGGGGGTCGGGTGGGGCTCGGAGGCTGTGGGATGGGGGTCGGGTTCGGCTCGGAGGCCGTGGGATGGGGGTCGGGTTCG	370003	VQSRTrancheINDEL97.00to99.00	0	none	1.0899999999999998e-4	0	22	1.0899999999999998e-4
chr12-131917310-AGCTCGGAGGCCGTGGGATGGGGGTCGGGTTCG-AGGCTGTGGGATGGGGGTCGGGTGGGGCTCGGAGGCTGTGGGATGGGGGTCGGGTTCGGCTCGGAGGCTGTGGGATGGGGGTCGGGTGGGGCTTGGAGGCTGTGGGATGGGGGTCGGGTTCGGCTCGGAGGCCGTGGGATGGGGGTCGGGTTCG	chr12	131917310	AGCTCGGAGGCCGTGGGATGGGGGTCGGGTTCG	AGGCTGTGGGATGGGGGTCGGGTGGGGCTCGGAGGCTGTGGGATGGGGGTCGGGTTCGGCTCGGAGGCTGTGGGATGGGGGTCGGGTGGGGCTTGGAGGCTGTGGGATGGGGGTCGGGTTCGGCTCGGAGGCCGTGGGATGGGGGTCGGGTTCG	370003	VQSRTrancheINDEL97.00to99.00	0	none	9e-6	0	22	9e-6
chr12-131917310-AGCTCGGAGGCCGTGGGATGGGGGTCGGGTTCG-AGGCTGTGGGATGGGGGTCGGGTGGGGCTTGGAGGCTGTGGGACGGGGGTCGGGTTCGGCTCGGAGGCTGTGGGACGGGGGTCGGGTTCGGCTCGGAGGCTGTGGGATGGGGGTCGGGTTCGGCTCGGAGGCCGTGGGATGGGGGTCGGGTTCG	chr12	131917310	AGCTCGGAGGCCGTGGGATGGGGGTCGGGTTCG	AGGCTGTGGGATGGGGGTCGGGTGGGGCTTGGAGGCTGTGGGACGGGGGTCGGGTTCGGCTCGGAGGCTGTGGGACGGGGGTCGGGTTCGGCTCGGAGGCTGTGGGATGGGGGTCGGGTTCGGCTCGGAGGCCGTGGGATGGGGGTCGGGTTCG	370003	VQSRTrancheINDEL97.00to99.00	0	none	0	0	22	1e-6
chr12-131917310-AGCTCGGAGGCCGTGGGATGGGGGTCGGGTTCG-AGGCTGTGGGATGGGGGTCGGGTGGGGCTTGGAGGCTGTGGGATGGGGGTCGGGTTCGGCTCGGAGGCCGTGGGATGGGGGTCGGGTTCG	chr12	131917310	AGCTCGGAGGCCGTGGGATGGGGGTCGGGTTCG	AGGCTGTGGGATGGGGGTCGGGTGGGGCTTGGAGGCTGTGGGATGGGGGTCGGGTTCGGCTCGGAGGCCGTGGGATGGGGGTCGGGTTCG	370003	VQSRTrancheINDEL97.00to99.00	0	none	3.6999999999999985e-5	0	22	3.6999999999999985e-5
chr12-131917310-AGCTCGGAGGCCGTGGGATGGGGGTCGGGTTCG-AGGCTGTGGGATGGGGGTCGGGTTCGGCTCGGAGGCCGTGGGATGGGGGTCGGGTTCG	chr12	131917310	AGCTCGGAGGCCGTGGGATGGGGGTCGGGTTCG	AGGCTGTGGGATGGGGGTCGGGTTCGGCTCGGAGGCCGTGGGATGGGGGTCGGGTTCG	370003	VQSRTrancheINDEL97.00to99.00	0	none	0.00111899999999999	0	22	0.00111899999999999
chr12-131917310-AGCTCGGAGGCCGTGGGATGGGGGTCGGGTTCG-AGGCTGTGGGATGGGGGTCGGGTTCGGCTCGGAGGCTGTGGGACGGGGGTCGGGTTCGGCTCGGAGGCCGTGGGATGGGGGTCGGGTTCG	chr12	131917310	AGCTCGGAGGCCGTGGGATGGGGGTCGGGTTCG	AGGCTGTGGGATGGGGGTCGGGTTCGGCTCGGAGGCTGTGGGACGGGGGTCGGGTTCGGCTCGGAGGCCGTGGGATGGGGGTCGGGTTCG	370003	VQSRTrancheINDEL97.00to99.00	0	none	5.399999999999999e-5	0	22	5.399999999999999e-5
chr12-131917310-AGCTCGGAGGCCGTGGGATGGGGGTCGGGTTCG-AGGCTGTGGGATGGGGGTCGGGTTCGGCTCGGAGGCTGTGGGACGGGGGTCGGGTTCGGCTCGGAGGCTGTGGGATGGGGGTCGGAGGCTGTGGGATGGGGCTCGGAGGCCGTGGGATGGGGGTCGGGTTCG	chr12	131917310	AGCTCGGAGGCCGTGGGATGGGGGTCGGGTTCG	AGGCTGTGGGATGGGGGTCGGGTTCGGCTCGGAGGCTGTGGGACGGGGGTCGGGTTCGGCTCGGAGGCTGTGGGATGGGGGTCGGAGGCTGTGGGATGGGGCTCGGAGGCCGTGGGATGGGGGTCGGGTTCG	370003	VQSRTrancheINDEL97.00to99.00	0	none	9e-6	0	22	9e-6
chr12-131917310-AGCTCGGAGGCCGTGGGATGGGGGTCGGGTTCG-AGGCTGTGGGATGGGGGTCGGGTTCGGCTCGGAGGCTGTGGGACGGGGGTCGGGTTCGGCTCGGAGGCTGTGGGATGGGGGTCGGGTTCGGCTCGGAGGCCGTGGGATGGGGGTCGGGTTCG	chr12	131917310	AGCTCGGAGGCCGTGGGATGGGGGTCGGGTTCG	AGGCTGTGGGATGGGGGTCGGGTTCGGCTCGGAGGCTGTGGGACGGGGGTCGGGTTCGGCTCGGAGGCTGTGGGATGGGGGTCGGGTTCGGCTCGGAGGCCGTGGGATGGGGGTCGGGTTCG	370003	VQSRTrancheINDEL97.00to99.00	0	none	2.2000000000000003e-5	0	22	2.2000000000000003e-5
chr12-131917310-AGCTCGGAGGCCGTGGGATGGGGGTCGGGTTCG-AGGCTGTGGGATGGGGGTCGGGTTCGGCTCGGAGGCTGTGGGATGGGGGTCGGAGGCTGTGGGATGGGGCTCGGAGGCTGTGGGACGGGGGTCGGGTTCGGCTCGGAGGCCGTGGGATGGGGGTCGGGTTCG	chr12	131917310	AGCTCGGAGGCCGTGGGATGGGGGTCGGGTTCG	AGGCTGTGGGATGGGGGTCGGGTTCGGCTCGGAGGCTGTGGGATGGGGGTCGGAGGCTGTGGGATGGGGCTCGGAGGCTGTGGGACGGGGGTCGGGTTCGGCTCGGAGGCCGTGGGATGGGGGTCGGGTTCG	370003	VQSRTrancheINDEL97.00to99.00	0	none	7.099999999999998e-5	0	22	7.099999999999998e-5
chr12-131917310-AGCTCGGAGGCCGTGGGATGGGGGTCGGGTTCG-AGGCTGTGGGATGGGGGTCGGGTTCGGCTCGGAGGCTGTGGGATGGGGGTCGGAGGCTGTGGGATGGGGCTCGGAGGCTGTGGGACGGGGGTCGGGTTCGGCTCGGAGGCTGTGGGATGGGGGTCGGGTTCGGCTCGGAGGCCGTGGGATGGGGGTCGGGTTCG	chr12	131917310	AGCTCGGAGGCCGTGGGATGGGGGTCGGGTTCG	AGGCTGTGGGATGGGGGTCGGGTTCGGCTCGGAGGCTGTGGGATGGGGGTCGGAGGCTGTGGGATGGGGCTCGGAGGCTGTGGGACGGGGGTCGGGTTCGGCTCGGAGGCTGTGGGATGGGGGTCGGGTTCGGCTCGGAGGCCGTGGGATGGGGGTCGGGTTCG	370003	VQSRTrancheINDEL97.00to99.00	0	none	0	0	22	1e-6
chr12-131917310-AGCTCGGAGGCCGTGGGATGGGGGTCGGGTTCG-AGGCTGTGGGATGGGGGTCGGGTTCGGCTCGGAGGCTGTGGGATGGGGGTCGGGTGCGGCTCGGAGGCCGTGGGATGGGGGTCGGGTTCG	chr12	131917310	AGCTCGGAGGCCGTGGGATGGGGGTCGGGTTCG	AGGCTGTGGGATGGGGGTCGGGTTCGGCTCGGAGGCTGTGGGATGGGGGTCGGGTGCGGCTCGGAGGCCGTGGGATGGGGGTCGGGTTCG	370003	VQSRTrancheINDEL97.00to99.00	0	none	0	0	22	1e-6
chr12-131917310-AGCTCGGAGGCCGTGGGATGGGGGTCGGGTTCG-AGGCTGTGGGATGGGGGTCGGGTTCGGCTCGGAGGCTGTGGGATGGGGGTCGGGTGGGGCTCGGAGGCCGTGGGATGGGGGTCGGGTTCG	chr12	131917310	AGCTCGGAGGCCGTGGGATGGGGGTCGGGTTCG	AGGCTGTGGGATGGGGGTCGGGTTCGGCTCGGAGGCTGTGGGATGGGGGTCGGGTGGGGCTCGGAGGCCGTGGGATGGGGGTCGGGTTCG	370003	VQSRTrancheINDEL97.00to99.00	0	none	2.2000000000000003e-5	0	22	2.2000000000000003e-5
chr12-131917310-AGCTCGGAGGCCGTGGGATGGGGGTCGGGTTCG-AGGCTGTGGGATGGGGGTCGGGTTCGGCTCGGAGGCTGTGGGATGGGGGTCGGGTTCGGCTCGGAGGCCGTGGGATGGGGGTCGGGTTCG	chr12	131917310	AGCTCGGAGGCCGTGGGATGGGGGTCGGGTTCG	AGGCTGTGGGATGGGGGTCGGGTTCGGCTCGGAGGCTGTGGGATGGGGGTCGGGTTCGGCTCGGAGGCCGTGGGATGGGGGTCGGGTTCG	370003	VQSRTrancheINDEL97.00to99.00	0	none	5.930000000000004e-4	0	22	5.930000000000004e-4
chr12-131917310-AGCTCGGAGGCCGTGGGATGGGGGTCGGGTTCG-ATGGGGCTCGGAGGCCGTGGGATGGGGGTCGGGTTCG	chr12	131917310	AGCTCGGAGGCCGTGGGATGGGGGTCGGGTTCG	ATGGGGCTCGGAGGCCGTGGGATGGGGGTCGGGTTCG	370003	VQSRTrancheINDEL97.00to99.00	0	none	2.11e-4	0	22	2.11e-4
chr12-131917310-AGCTCGGAGGCCGTGGGATGGGGGTCGGGTTCG-ATGGGGGTCGGAGGCTGTGGGATGGGGCTCGGAGGCCGTGGGATGGGGGTCGGGTTCG	chr12	131917310	AGCTCGGAGGCCGTGGGATGGGGGTCGGGTTCG	ATGGGGGTCGGAGGCTGTGGGATGGGGCTCGGAGGCCGTGGGATGGGGGTCGGGTTCG	370003	VQSRTrancheINDEL97.00to99.00	0	none	0	0	22	1e-6
chr12-131917310-AGCTCGGAGGCCGTGGGATGGGGGTCGGGTTCG-ATGGGGGTCGGGTGGGGCTCGAGGCTGTGGGACGGGGGTCGGGTTCGGCTCGGAGGCCGTGGGATGGGGGTCGGGTTCG	chr12	131917310	AGCTCGGAGGCCGTGGGATGGGGGTCGGGTTCG	ATGGGGGTCGGGTGGGGCTCGAGGCTGTGGGACGGGGGTCGGGTTCGGCTCGGAGGCCGTGGGATGGGGGTCGGGTTCG	370003	VQSRTrancheINDEL97.00to99.00	0	none	3.6999999999999985e-5	0	22	3.6999999999999985e-5
chr12-131917310-AGCTCGGAGGCCGTGGGATGGGGGTCGGGTTCG-ATGGGGGTCGGGTTCGGCTCGGAGGCCGTGGGATGGGGGTCGGGTTCG	chr12	131917310	AGCTCGGAGGCCGTGGGATGGGGGTCGGGTTCG	ATGGGGGTCGGGTTCGGCTCGGAGGCCGTGGGATGGGGGTCGGGTTCG	370003	VQSRTrancheINDEL97.00to99.00	0	none	0.003457	0	22	0.003457
chr12-131917310-AGCTCGGAGGCCGTGGGATGGGGGTCGGGTTCG-ATGGGGGTCGGGTTCGGCTCGGAGGCTGTGGGATGGGGGTCGGAGGCTGTGGGATGGGGCTCGGAGGCCGTGGGATGGGGGTCGGGTTCG	chr12	131917310	AGCTCGGAGGCCGTGGGATGGGGGTCGGGTTCG	ATGGGGGTCGGGTTCGGCTCGGAGGCTGTGGGATGGGGGTCGGAGGCTGTGGGATGGGGCTCGGAGGCCGTGGGATGGGGGTCGGGTTCG	370003	VQSRTrancheINDEL97.00to99.00	0	none	0	0	22	1e-6
chr12-131917310-AGCTCGGAGGCCGTGGGATGGGGGTCGGGTTCG-ATGGGGGTCGGGTTCGGCTCGGAGGCTGTGGGATGGGGGTCGGGTTCGGCTCGGAGGCCGTGGGATGGGGGTCGGGTTCG	chr12	131917310	AGCTCGGAGGCCGTGGGATGGGGGTCGGGTTCG	ATGGGGGTCGGGTTCGGCTCGGAGGCTGTGGGATGGGGGTCGGGTTCGGCTCGGAGGCCGTGGGATGGGGGTCGGGTTCG	370003	VQSRTrancheINDEL97.00to99.00	0	none	0.002212	0	22	0.002212
chr12-131917310-AGCTCGGAGGCCGTGGGATGGGGGTCGGGTTCG-ATGGGGGTCGGGTTCGGCTCGGAGGCTGTGGGATGGGGGTCGGGTTCGGCTCGGAGGCTGTGGGACGGGGGTCGGGTTCGGCTCGGAGGCCGTGGGATGGGGGTCGGGTTCG	chr12	131917310	AGCTCGGAGGCCGTGGGATGGGGGTCGGGTTCG	ATGGGGGTCGGGTTCGGCTCGGAGGCTGTGGGATGGGGGTCGGGTTCGGCTCGGAGGCTGTGGGACGGGGGTCGGGTTCGGCTCGGAGGCCGTGGGATGGGGGTCGGGTTCG	370003	VQSRTrancheINDEL97.00to99.00	0	none	9e-6	0	22	9e-6
chr12-131917310-AGCTCGGAGGCCGTGGGATGGGGGTCGGGTTCG-ATGGGGGTCGGGTTCGGCTTGGAGGCTGTGGGACGGGGGTCGGGTGGGGCTCGGAGGCCGTGGGATGGGGGTCGGGTTCG	chr12	131917310	AGCTCGGAGGCCGTGGGATGGGGGTCGGGTTCG	ATGGGGGTCGGGTTCGGCTTGGAGGCTGTGGGACGGGGGTCGGGTGGGGCTCGGAGGCCGTGGGATGGGGGTCGGGTTCG	370003	VQSRTrancheINDEL97.00to99.00	0	none	0	0	22	1e-6
chr12-131917310-AGCTCGGAGGCCGTGGGATGGGGGTCGGGTTCG-GGCTCGGAGGCCGTGGGATGGGGGTCGGGTTCG	chr12	131917310	AGCTCGGAGGCCGTGGGATGGGGGTCGGGTTCG	GGCTCGGAGGCCGTGGGATGGGGGTCGGGTTCG	370003	VQSRTrancheINDEL97.00to99.00	0	none	0.00892299999999999	0	22	0.00892299999999999
chr12-131917312-CTCGGAGGCCGTGGGAT-*	chr12	131917312	CTCGGAGGCCGTGGGAT	*	3212	VQSRTrancheINDEL99.50to99.90	0	none	0.07201	8	14	0.07201
chr12-131917312-CTCGGAGGCCGTGGGAT-C	chr12	131917312	CTCGGAGGCCGTGGGAT	C	3212	VQSRTrancheINDEL99.50to99.90	0	none	0	0	14	1e-6
chr12-131917312-CTCGGAGGCCGTGGGAT-CGGCCGTGGGAT	chr12	131917312	CTCGGAGGCCGTGGGAT	CGGCCGTGGGAT	3212	VQSRTrancheINDEL99.50to99.90	0	none	0	0	14	1e-6
chr12-131917312-CTCGGAGGCCGTGGGAT-CTGTGGGACGGGGGTCGGAGGCCGTGGGAT	chr12	131917312	CTCGGAGGCCGTGGGAT	CTGTGGGACGGGGGTCGGAGGCCGTGGGAT	3212	VQSRTrancheINDEL99.50to99.90	0	none	9e-6	0	14	9e-6
chr12-131917312-CTCGGAGGCCGTGGGAT-CTGTGGGATGGGGGTCGGAGGCCGTGGGAT	chr12	131917312	CTCGGAGGCCGTGGGAT	CTGTGGGATGGGGGTCGGAGGCCGTGGGAT	3212	VQSRTrancheINDEL99.50to99.90	0	none	9e-6	0	14	9e-6
chr12-131917312-CTCGGAGGCCGTGGGAT-GTCGGAGGCCGTGGGAT	chr12	131917312	CTCGGAGGCCGTGGGAT	GTCGGAGGCCGTGGGAT	3212	VQSRTrancheINDEL99.50to99.90	0	none	2.2000000000000003e-5	0	14	2.2000000000000003e-5
chr12-131917314-CGGAGGCCGTGGGATGGGGGTCGGGTTCGGCTCGGAGGCTGTGGGATGGGGGTCGGCGG-*	chr12	131917314	CGGAGGCCGTGGGATGGGGGTCGGGTTCGGCTCGGAGGCTGTGGGATGGGGGTCGGCGG	*	19740	VQSRTrancheINDEL99.00to99.50	0	none	0.07338700000000002	8	20	0.07338700000000002
chr12-131917314-CGGAGGCCGTGGGATGGGGGTCGGGTTCGGCTCGGAGGCTGTGGGATGGGGGTCGGCGG-C	chr12	131917314	CGGAGGCCGTGGGATGGGGGTCGGGTTCGGCTCGGAGGCTGTGGGATGGGGGTCGGCGG	C	19740	VQSRTrancheINDEL99.00to99.50	0	none	0	0	20	1e-6
chr12-131917314-CGGAGGCCGTGGGATGGGGGTCGGGTTCGGCTCGGAGGCTGTGGGATGGGGGTCGGCGG-CGAGGCCGTGGGATGGGGGTCGGGTTCGGCTCGGAGGCTGTGGGATGGGGGTCGGCGG	chr12	131917314	CGGAGGCCGTGGGATGGGGGTCGGGTTCGGCTCGGAGGCTGTGGGATGGGGGTCGGCGG	CGAGGCCGTGGGATGGGGGTCGGGTTCGGCTCGGAGGCTGTGGGATGGGGGTCGGCGG	19740	VQSRTrancheINDEL99.00to99.50	0	none	4.310000000000005e-4	0	20	4.310000000000005e-4
chr12-131917314-CGGAGGCCGTGGGATGGGGGTCGGGTTCGGCTCGGAGGCTGTGGGATGGGGGTCGGCGG-CGAGGCTGTGGGATGGGGGTCGGCGG	chr12	131917314	CGGAGGCCGTGGGATGGGGGTCGGGTTCGGCTCGGAGGCTGTGGGATGGGGGTCGGCGG	CGAGGCTGTGGGATGGGGGTCGGCGG	19740	VQSRTrancheINDEL99.00to99.50	0	none	8.999999999999999e-5	0	20	8.999999999999999e-5
chr12-131917314-CGGAGGCCGTGGGATGGGGGTCGGGTTCGGCTCGGAGGCTGTGGGATGGGGGTCGGCGG-TGGAGGCCGTGGGATGGGGGTCGGGTTCGGCTCGGAGGCTGTGGGATGGGGGTCGGCGG	chr12	131917314	CGGAGGCCGTGGGATGGGGGTCGGGTTCGGCTCGGAGGCTGTGGGATGGGGGTCGGCGG	TGGAGGCCGTGGGATGGGGGTCGGGTTCGGCTCGGAGGCTGTGGGATGGGGGTCGGCGG	19740	VQSRTrancheINDEL99.00to99.50	0	none	0.00173399999999999	0	20	0.00173399999999999
chr12-131917315-GGAGGCCGTGGGATGGGGGTCGGGTTCGGCTCGGAGGCTGTGGGATGGGGGTCGGCGGGAGTCA-*	chr12	131917315	GGAGGCCGTGGGATGGGGGTCGGGTTCGGCTCGGAGGCTGTGGGATGGGGGTCGGCGGGAGTCA	*	12500	VQSRTrancheINDEL99.00to99.50	0	none	0.07419700000000001	8	42	0.07419700000000001
chr12-131917315-GGAGGCCGTGGGATGGGGGTCGGGTTCGGCTCGGAGGCTGTGGGATGGGGGTCGGCGGGAGTCA-AGAGGCCGTGGGATGGGGGTCGGGTTCGGCTCGGAGGCTGTGGGATGGGGGTCGGCGGGAGTCA	chr12	131917315	GGAGGCCGTGGGATGGGGGTCGGGTTCGGCTCGGAGGCTGTGGGATGGGGGTCGGCGGGAGTCA	AGAGGCCGTGGGATGGGGGTCGGGTTCGGCTCGGAGGCTGTGGGATGGGGGTCGGCGGGAGTCA	12500	VQSRTrancheINDEL99.00to99.50	0	none	0.002565	0	42	0.002565
chr12-131917315-GGAGGCCGTGGGATGGGGGTCGGGTTCGGCTCGGAGGCTGTGGGATGGGGGTCGGCGGGAGTCA-G	chr12	131917315	GGAGGCCGTGGGATGGGGGTCGGGTTCGGCTCGGAGGCTGTGGGATGGGGGTCGGCGGGAGTCA	G	12500	VQSRTrancheINDEL99.00to99.50	0	none	0	0	42	1e-6
chr12-131917315-GGAGGCCGTGGGATGGGGGTCGGGTTCGGCTCGGAGGCTGTGGGATGGGGGTCGGCGGGAGTCA-GGGGTTCGGCTCGGAGGCTGTGGGATGGGGGTCGGCGGGAGTCA	chr12	131917315	GGAGGCCGTGGGATGGGGGTCGGGTTCGGCTCGGAGGCTGTGGGATGGGGGTCGGCGGGAGTCA	GGGGTTCGGCTCGGAGGCTGTGGGATGGGGGTCGGCGGGAGTCA	12500	VQSRTrancheINDEL99.00to99.50	0	none	0	0	42	1e-6
chr12-131917316-GAGGCC-*	chr12	131917316	GAGGCC	*	345.97	VQSRTrancheINDEL99.50to99.90	0	none	0.07360200000000001	8	74	0.07360200000000001
chr12-131917316-GAGGCC-G	chr12	131917316	GAGGCC	G	345.97	VQSRTrancheINDEL99.50to99.90	2.6471e-4	sas	3.6999999999999985e-5	0	74	2.6471e-4
chr12-131917317-AGGCCGTGGGATGGGGGTCGGGTTCGGCTCGGAGGCTGTGGGATGGGGGTCGGC-*	chr12	131917317	AGGCCGTGGGATGGGGGTCGGGTTCGGCTCGGAGGCTGTGGGATGGGGGTCGGC	*	566	VQSRTrancheINDEL99.50to99.90	0	none	0.07111700000000001	8	70	0.07111700000000001
chr12-131917317-AGGCCGTGGGATGGGGGTCGGGTTCGGCTCGGAGGCTGTGGGATGGGGGTCGGC-A	chr12	131917317	AGGCCGTGGGATGGGGGTCGGGTTCGGCTCGGAGGCTGTGGGATGGGGGTCGGC	A	566	VQSRTrancheINDEL99.50to99.90	5.91e-6	nfe	0	0	70	5.91e-6
chr12-131917317-AGGCCGTGGGATGGGGGTCGGGTTCGGCTCGGAGGCTGTGGGATGGGGGTCGGC-AGC	chr12	131917317	AGGCCGTGGGATGGGGGTCGGGTTCGGCTCGGAGGCTGTGGGATGGGGGTCGGC	AGC	566	VQSRTrancheINDEL99.50to99.90	0	none	0	0	70	1e-6
chr12-131917317-AGGCCGTGGGATGGGGGTCGGGTTCGGCTCGGAGGCTGTGGGATGGGGGTCGGC-AGGGTTCGGCTCGGAGGCTGTGGGATGGGGGTCGGC	chr12	131917317	AGGCCGTGGGATGGGGGTCGGGTTCGGCTCGGAGGCTGTGGGATGGGGGTCGGC	AGGGTTCGGCTCGGAGGCTGTGGGATGGGGGTCGGC	566	VQSRTrancheINDEL99.50to99.90	0	none	9e-6	0	70	9e-6
chr12-131917317-AGGCCGTGGGATGGGGGTCGGGTTCGGCTCGGAGGCTGTGGGATGGGGGTCGGC-AGGTTCGGCTCGGAGGCTGTGGGATGGGGGTCGGC	chr12	131917317	AGGCCGTGGGATGGGGGTCGGGTTCGGCTCGGAGGCTGTGGGATGGGGGTCGGC	AGGTTCGGCTCGGAGGCTGTGGGATGGGGGTCGGC	566	VQSRTrancheINDEL99.50to99.90	0	none	7.199999999999997e-5	0	70	7.199999999999997e-5
chr12-131917317-AGGCCGTGGGATGGGGGTCGGGTTCGGCTCGGAGGCTGTGGGATGGGGGTCGGC-AGTCGGGTTCGGCTCGGAGGCTGTGGGATGGGGGTCGGC	chr12	131917317	AGGCCGTGGGATGGGGGTCGGGTTCGGCTCGGAGGCTGTGGGATGGGGGTCGGC	AGTCGGGTTCGGCTCGGAGGCTGTGGGATGGGGGTCGGC	566	VQSRTrancheINDEL99.50to99.90	0	none	9e-6	0	70	9e-6
chr12-131917317-AGGCCGTGGGATGGGGGTCGGGTTCGGCTCGGAGGCTGTGGGATGGGGGTCGGC-AGTTCGGCTCGGAGGCTGTGGGATGGGGGTCGGC	chr12	131917317	AGGCCGTGGGATGGGGGTCGGGTTCGGCTCGGAGGCTGTGGGATGGGGGTCGGC	AGTTCGGCTCGGAGGCTGTGGGATGGGGGTCGGC	566	VQSRTrancheINDEL99.50to99.90	0	none	0	0	70	1e-6
chr12-131917317-AGGCCGTGGGATGGGGGTCGGGTTCGGCTCGGAGGCTGTGGGATGGGGGTCGGC-GGGCCGTGGGATGGGGGTCGGGTTCGGCTCGGAGGCTGTGGGATGGGGGTCGGC	chr12	131917317	AGGCCGTGGGATGGGGGTCGGGTTCGGCTCGGAGGCTGTGGGATGGGGGTCGGC	GGGCCGTGGGATGGGGGTCGGGTTCGGCTCGGAGGCTGTGGGATGGGGGTCGGC	566	VQSRTrancheINDEL99.50to99.90	0	none	0	0	70	1e-6
chr12-131917320-C-*	chr12	131917320	C	*	1674.97	VQSRTrancheINDEL97.00to99.00	0	none	0.07400000000000001	8	68	0.07400000000000001
chr12-131917320-C-CTGTGGGATGGGG	chr12	131917320	C	CTGTGGGATGGGG	1674.97	VQSRTrancheINDEL97.00to99.00	2.762e-5	nfe	2.2000000000000003e-5	0	68	2.762e-5
chr12-131917320-C-CTGTGGGATGGGGGT	chr12	131917320	C	CTGTGGGATGGGGGT	1674.97	VQSRTrancheINDEL97.00to99.00	6.4789e-4	amr	1.0899999999999998e-4	0	68	6.4789e-4
chr12-131917321-C-*	chr12	131917321	C	*	1002488	VQSRTrancheINDEL97.00to99.00	0	none	0.0763	11	24	0.0763
chr12-131917321-C-CGGAGGCTGTGGGATGGGGCTCAGAGGCT	chr12	131917321	C	CGGAGGCTGTGGGATGGGGCTCAGAGGCT	1002488	VQSRTrancheINDEL97.00to99.00	0	none	9e-6	0	24	9e-6
chr12-131917321-C-CGGAGGCTGTGGGATGGGGGTCGGAGGCT	chr12	131917321	C	CGGAGGCTGTGGGATGGGGGTCGGAGGCT	1002488	VQSRTrancheINDEL97.00to99.00	3.1113e-4	amr	2.2000000000000003e-5	0	24	3.1113e-4
chr12-131917321-C-CGGAGGCTGTGGGATGGGGGTCGGAGGCTGTGGGATGGGGCTCGAGGCT	chr12	131917321	C	CGGAGGCTGTGGGATGGGGGTCGGAGGCTGTGGGATGGGGCTCGAGGCT	1002488	VQSRTrancheINDEL97.00to99.00	0	none	9e-6	0	24	9e-6
chr12-131917321-C-CGGGTGGGGCTCAGAGGCT	chr12	131917321	C	CGGGTGGGGCTCAGAGGCT	1002488	VQSRTrancheINDEL97.00to99.00	0.0019956	mid	0	0	24	0.0019956
chr12-131917321-C-CGGGTTCGGCTCGGAGGCTGTGGGATGGGGGTCGGGTTCGGCTCGGAGGCTGTGGGATGGGGGTCGGAGGCT	chr12	131917321	C	CGGGTTCGGCTCGGAGGCTGTGGGATGGGGGTCGGGTTCGGCTCGGAGGCTGTGGGATGGGGGTCGGAGGCT	1002488	VQSRTrancheINDEL97.00to99.00	0	none	0	0	24	1e-6
chr12-131917321-C-CGTGGGATGGGGGTCGGGTTCGGCTCGGAGGCT	chr12	131917321	C	CGTGGGATGGGGGTCGGGTTCGGCTCGGAGGCT	1002488	VQSRTrancheINDEL97.00to99.00	0.0015203	afr	8.9e-5	0	24	0.0015203
chr12-131917321-C-CGTGGGATGGGGGTCGGGTTCGGCTCGGAGGCTGTGGGATGGGGGTCGGGTTCGGCTCGGAGGCT	chr12	131917321	C	CGTGGGATGGGGGTCGGGTTCGGCTCGGAGGCTGTGGGATGGGGGTCGGGTTCGGCTCGGAGGCT	1002488	VQSRTrancheINDEL97.00to99.00	0.0088309	afr	2.9500000000000007e-4	0	24	0.0088309
chr12-131917321-C-CGTGGGATGGGGGTCGGGTTCGGCTCGGAGGCTGTGGGATGGGGGTCGGGTTCGGCTCGGAGGCTGTGGGACGGGGGTCGGGTTCGGCTCGGAGGCT	chr12	131917321	C	CGTGGGATGGGGGTCGGGTTCGGCTCGGAGGCTGTGGGATGGGGGTCGGGTTCGGCTCGGAGGCTGTGGGACGGGGGTCGGGTTCGGCTCGGAGGCT	1002488	VQSRTrancheINDEL97.00to99.00	0	none	2.2000000000000003e-5	0	24	2.2000000000000003e-5
chr12-131917321-C-CGTGGGATGGGGGTCGGGTTCGGCTCGGAGGCTGTGGGATGGGGGTCGGGTTCGGCTCGGAGGCTGTGGGACGGGGGTCGGGTTCGGCTCGGAGGCTGTGGGATGGGGGTCGGGTTCGGCTCGGAGGCT	chr12	131917321	C	CGTGGGATGGGGGTCGGGTTCGGCTCGGAGGCTGTGGGATGGGGGTCGGGTTCGGCTCGGAGGCTGTGGGACGGGGGTCGGGTTCGGCTCGGAGGCTGTGGGATGGGGGTCGGGTTCGGCTCGGAGGCT	1002488	VQSRTrancheINDEL97.00to99.00	0.002856	afr	4.500000000000004e-4	0	24	0.002856
chr12-131917321-C-CTCGAGGCT	chr12	131917321	C	CTCGAGGCT	1002488	VQSRTrancheINDEL97.00to99.00	1.5174e-4	nfe	9e-6	0	24	1.5174e-4
chr12-131917321-C-G	chr12	131917321	C	G	1002488	VQSRTrancheINDEL97.00to99.00	0	none	7.099999999999998e-5	0	24	7.099999999999998e-5
chr12-131917321-C-T	chr12	131917321	C	T	1002488	VQSRTrancheINDEL97.00to99.00	0.87487	eas	0.107966	11	24	0.87487
chr12-131917327-A-*	chr12	131917327	A	*	550	VQSRTrancheSNP99.70to99.80	0	none	0.02789900000000002	2	50	0.02789900000000002
chr12-131917327-A-C	chr12	131917327	A	C	550	VQSRTrancheSNP99.70to99.80	0	none	9e-6	0	50	9e-6
chr12-131917327-A-G	chr12	131917327	A	G	550	VQSRTrancheSNP99.70to99.80	0	none	3.6999999999999985e-5	0	50	3.6999999999999985e-5
chr12-131917327-A-T	chr12	131917327	A	T	550	VQSRTrancheSNP99.70to99.80	0	none	9e-6	0	50	9e-6
chr12-131917328-T-*	chr12	131917328	T	*	36695	VQSRTrancheINDEL95.00to96.00	0	none	0.02676600000000001	2	24	0.02676600000000001
chr12-131917328-T-C	chr12	131917328	T	C	36695	VQSRTrancheINDEL95.00to96.00	0.01173	eas	0.003516	0	24	0.01173
chr12-131917328-T-G	chr12	131917328	T	G	36695	VQSRTrancheINDEL95.00to96.00	3.2201e-4	amr	0.0022	0	24	0.0022
chr12-131917328-T-TGGGGCTCGAGGCTGTGGGAC	chr12	131917328	T	TGGGGCTCGAGGCTGTGGGAC	36695	VQSRTrancheINDEL95.00to96.00	5.281e-5	nfe	9e-6	0	24	5.281e-5
chr12-131917328-T-TGGGGGTCGGGTTCGGCTCGGAGGCTGTGGGATGGGGGTCGGGTTCGGCTCGGAGGCCGTGGGATGGGGGTCGGGTTCGGCTCGGAGGCTGTGGGACGGGGGTCGGGTTCGGCTCGGAGGCCGTGGGATGGGGGTCGGGTTCGGCTCGGAGGCTGTGGGAC	chr12	131917328	T	TGGGGGTCGGGTTCGGCTCGGAGGCTGTGGGATGGGGGTCGGGTTCGGCTCGGAGGCCGTGGGATGGGGGTCGGGTTCGGCTCGGAGGCTGTGGGACGGGGGTCGGGTTCGGCTCGGAGGCCGTGGGATGGGGGTCGGGTTCGGCTCGGAGGCTGTGGGAC	36695	VQSRTrancheINDEL95.00to96.00	0	none	9e-6	0	24	9e-6
chr12-131917328-T-TGGGGGTCGGGTTCGGCTCGGAGGCTGTGGGATGGGGGTCGGGTTCGGCTCGGAGGCTGTGGGAC	chr12	131917328	T	TGGGGGTCGGGTTCGGCTCGGAGGCTGTGGGATGGGGGTCGGGTTCGGCTCGGAGGCTGTGGGAC	36695	VQSRTrancheINDEL95.00to96.00	8.216e-5	afr	0	0	24	8.216e-5
chr12-131917328-T-TGGGGGTCGGGTTCGGCTCGGAGGCTGTGGGATGGGGGTCGGGTTCGGCTCGGAGGCTGTGGGACGGGGGTCGGGTGGGGCTCGGAGGCTGTGGGAC	chr12	131917328	T	TGGGGGTCGGGTTCGGCTCGGAGGCTGTGGGATGGGGGTCGGGTTCGGCTCGGAGGCTGTGGGACGGGGGTCGGGTGGGGCTCGGAGGCTGTGGGAC	36695	VQSRTrancheINDEL95.00to96.00	0	none	0	0	24	1e-6
chr12-131917328-T-TGGGGGTCGGGTTCGGCTCGGAGGCTGTGGGATGGGGGTCGGGTTCGGCTCGGAGGCTGTGGGACGGGGGTCGGGTGGGGCTCGGAGGCTGTGGGACGGGGGTCGGGTTCGGCTCGGAGGCTGTGGGATGGGGGTCGGGTAGGGCTCGGAGGCTGTGGGAC	chr12	131917328	T	TGGGGGTCGGGTTCGGCTCGGAGGCTGTGGGATGGGGGTCGGGTTCGGCTCGGAGGCTGTGGGACGGGGGTCGGGTGGGGCTCGGAGGCTGTGGGACGGGGGTCGGGTTCGGCTCGGAGGCTGTGGGATGGGGGTCGGGTAGGGCTCGGAGGCTGTGGGAC	36695	VQSRTrancheINDEL95.00to96.00	0	none	3.6999999999999985e-5	0	24	3.6999999999999985e-5
chr12-131917330-GGGGTCGGGTTC-*	chr12	131917330	GGGGTCGGGTTC	*	315.97	VQSRTrancheINDEL95.00to96.00	0	none	0.005003	2	108	0.005003
chr12-131917330-GGGGTCGGGTTC-G	chr12	131917330	GGGGTCGGGTTC	G	315.97	VQSRTrancheINDEL95.00to96.00	7.872e-5	sas	1.27e-4	0	108	1.27e-4
chr12-131917333-G-*	chr12	131917333	G	*	2129	VQSRTrancheSNP99.80to99.90	0	none	0.005157	2	102	0.005157
chr12-131917333-G-A	chr12	131917333	G	A	2129	VQSRTrancheSNP99.80to99.90	0	none	0	0	102	1e-6
chr12-131917333-G-C	chr12	131917333	G	C	2129	VQSRTrancheSNP99.80to99.90	3.3795e-4	eas	1.0799999999999996e-4	0	102	3.3795e-4
chr12-131917335-C-*	chr12	131917335	C	*	699	PASS	0	none	0.00436	2	76	0.00436
chr12-131917335-C-G	chr12	131917335	C	G	699	PASS	3.315e-5	sas	8.680000000000001e-4	0	76	8.680000000000001e-4
chr12-131917335-C-T	chr12	131917335	C	T	699	PASS	4.2e-7	nfe	0	0	76	1e-6
chr12-131917336-G-*	chr12	131917336	G	*	6220	VQSRTrancheSNP99.80to99.90	0	none	0.004211	2	116	0.004211
chr12-131917336-G-A	chr12	131917336	G	A	6220	VQSRTrancheSNP99.80to99.90	9.9424e-4	sas	6.570000000000002e-4	0	116	9.9424e-4
chr12-131917337-GGTTCGGCTCGGAGGCT-*	chr12	131917337	GGTTCGGCTCGGAGGCT	*	1678	VQSRTrancheINDEL99.50to99.90	0	none	0.004084	2	122	0.004084
chr12-131917337-GGTTCGGCTCGGAGGCT-AGTTCGGCTCGGAGGCT	chr12	131917337	GGTTCGGCTCGGAGGCT	AGTTCGGCTCGGAGGCT	1678	VQSRTrancheINDEL99.50to99.90	0	none	3.6999999999999985e-5	0	122	3.6999999999999985e-5
chr12-131917337-GGTTCGGCTCGGAGGCT-G	chr12	131917337	GGTTCGGCTCGGAGGCT	G	1678	VQSRTrancheINDEL99.50to99.90	0	none	0	0	122	1e-6
chr12-131917337-GGTTCGGCTCGGAGGCT-GAGGCTGTTCGGCTCGGAGGCT	chr12	131917337	GGTTCGGCTCGGAGGCT	GAGGCTGTTCGGCTCGGAGGCT	1678	VQSRTrancheINDEL99.50to99.90	0	none	0	0	122	1e-6
chr12-131917338-GTTC-*	chr12	131917338	GTTC	*	438.97	VQSRTrancheINDEL99.50to99.90	0	none	0.00408	2	84	0.00408
chr12-131917338-GTTC-G	chr12	131917338	GTTC	G	438.97	VQSRTrancheINDEL99.50to99.90	1.935e-5	sas	0	0	84	1.935e-5
chr12-131917339-TTC-*	chr12	131917339	TTC	*	1318	VQSRTrancheINDEL99.50to99.90	0	none	0.004107	2	94	0.004107
chr12-131917339-TTC-GTC	chr12	131917339	TTC	GTC	1318	VQSRTrancheINDEL99.50to99.90	0	none	3.6999999999999985e-5	0	94	3.6999999999999985e-5
chr12-131917339-TTC-T	chr12	131917339	TTC	T	1318	VQSRTrancheINDEL99.50to99.90	0	none	9e-6	0	94	9e-6
chr12-131917339-TTC-TGGGATC	chr12	131917339	TTC	TGGGATC	1318	VQSRTrancheINDEL99.50to99.90	0	none	0	0	94	1e-6
chr12-131917339-TTC-TGGGGCTTGGAGGCTGTGGGATGGGGGTC	chr12	131917339	TTC	TGGGGCTTGGAGGCTGTGGGATGGGGGTC	1318	VQSRTrancheINDEL99.50to99.90	0	none	9e-6	0	94	9e-6
chr12-131917340-TCGGCTCGGAGGCTGTGGGATGGGGGTCGG-*	chr12	131917340	TCGGCTCGGAGGCTGTGGGATGGGGGTCGG	*	15687	PASS	0	none	0.004152	2	46	0.004152
chr12-131917340-TCGGCTCGGAGGCTGTGGGATGGGGGTCGG-GCGGCTCGGAGGCTGTGGGATGGGGGTCGG	chr12	131917340	TCGGCTCGGAGGCTGTGGGATGGGGGTCGG	GCGGCTCGGAGGCTGTGGGATGGGGGTCGG	15687	PASS	0	none	0.00100999999999999	0	46	0.00100999999999999
chr12-131917340-TCGGCTCGGAGGCTGTGGGATGGGGGTCGG-T	chr12	131917340	TCGGCTCGGAGGCTGTGGGATGGGGGTCGG	T	15687	PASS	0	none	0	0	46	1e-6
chr12-131917340-TCGGCTCGGAGGCTGTGGGATGGGGGTCGG-TGCGGCTCGGAGGCTGTGGGATGGGGGTCGG	chr12	131917340	TCGGCTCGGAGGCTGTGGGATGGGGGTCGG	TGCGGCTCGGAGGCTGTGGGATGGGGGTCGG	15687	PASS	0	none	0	0	46	1e-6
chr12-131917341-C-*	chr12	131917341	C	*	17670	PASS	0	none	0.004155	2	70	0.004155
chr12-131917341-C-CGGCTCGGAGGCTGTGGGACGGGGGTCGGGTGG	chr12	131917341	C	CGGCTCGGAGGCTGTGGGACGGGGGTCGGGTGG	17670	PASS	0	none	0	0	70	1e-6
chr12-131917341-C-G	chr12	131917341	C	G	17670	PASS	0.012179	eas	0.002311	0	70	0.012179
chr12-131917341-C-T	chr12	131917341	C	T	17670	PASS	1.2331e-4	nfe	5.2999999999999994e-5	0	70	1.2331e-4
chr12-131917462-G-A	chr12	131917462	G	A	54310	VQSRTrancheINDEL95.00to96.00	3.383e-5	nfe	2.2000000000000003e-5	0	134	3.383e-5
chr12-131917462-G-C	chr12	131917462	G	C	54310	VQSRTrancheINDEL95.00to96.00	0	none	0	0	134	1e-6
chr12-131917462-G-GAAGACTAGA	chr12	131917462	G	GAAGACTAGA	54310	VQSRTrancheINDEL95.00to96.00	0	none	0	0	134	1e-6
chr12-131917462-G-T	chr12	131917462	G	T	54310	VQSRTrancheINDEL95.00to96.00	0.00416	mid	0.002867	1	134	0.00416
chr12-131917475-T-*	chr12	131917475	T	*	12741459	PASS	0	none	0	0	134	1e-6
chr12-131917475-T-C	chr12	131917475	T	C	12741459	PASS	0.75769	afr	0.5878140000000005	91	134	0.75769
chr12-131917481-G-A	chr12	131917481	G	A	804465	PASS	0.066677	mid	0.03694900000000002	8	134	0.066677
chr12-131917499-C-A	chr12	131917499	C	A	123508	PASS	0.014684	nfe	0.006809	1	134	0.014684
chr12-131917499-C-T	chr12	131917499	C	T	123508	PASS	0	none	0	0	134	1e-6
chr12-131917652-C-A	chr12	131917652	C	A	926494	PASS	4.038e-5	nfe	0	0	134	4.038e-5
chr12-131917652-C-G	chr12	131917652	C	G	926494	PASS	0.55389	eas	0.08508600000000001	8	134	0.55389
chr12-131918293-C-G	chr12	131918293	C	G	1471	PASS	0	none	0	0	134	1e-6
chr12-131918293-C-T	chr12	131918293	C	T	1471	PASS	2.859e-5	nfe	3.6999999999999985e-5	1	134	3.6999999999999985e-5
chr12-131918329-T-G	chr12	131918329	T	G	1437519	PASS	0.54127	eas	0.102935	9	134	0.54127
chr12-131918616-A-G	chr12	131918616	A	G	52799484	PASS	0.99841	nfe	0.9877750000000004	134	134	0.99841
chr12-131918730-GGGGTGTGTGGGGTGTCGGGTGTGTGGGGTATAGGGTGTGTGGGGTGTCGGGTGTGGGGTGTCGGGGGTGTGGGGTGTAGTGTGTGGGGTGTAGAGTGTGTGGGGTGTGGGGTGTC-*	chr12	131918730	GGGGTGTGTGGGGTGTCGGGTGTGTGGGGTATAGGGTGTGTGGGGTGTCGGGTGTGGGGTGTCGGGGGTGTGGGGTGTAGTGTGTGGGGTGTAGAGTGTGTGGGGTGTGGGGTGTC	*	1620400	PASS	0	none	0.011358	0	110	0.011358
chr12-131918730-GGGGTGTGTGGGGTGTCGGGTGTGTGGGGTATAGGGTGTGTGGGGTGTCGGGTGTGGGGTGTCGGGGGTGTGGGGTGTAGTGTGTGGGGTGTAGAGTGTGTGGGGTGTGGGGTGTC-AGGGTGTGTGGGGTGTCGGGTGTGTGGGGTATAGGGTGTGTGGGGTGTCGGGTGTGGGGTGTCGGGGGTGTGGGGTGTAGTGTGTGGGGTGTAGAGTGTGTGGGGTGTGGGGTGTC	chr12	131918730	GGGGTGTGTGGGGTGTCGGGTGTGTGGGGTATAGGGTGTGTGGGGTGTCGGGTGTGGGGTGTCGGGGGTGTGGGGTGTAGTGTGTGGGGTGTAGAGTGTGTGGGGTGTGGGGTGTC	AGGGTGTGTGGGGTGTCGGGTGTGTGGGGTATAGGGTGTGTGGGGTGTCGGGTGTGGGGTGTCGGGGGTGTGGGGTGTAGTGTGTGGGGTGTAGAGTGTGTGGGGTGTGGGGTGTC	1620400	PASS	0	none	9e-6	0	110	9e-6
chr12-131918730-GGGGTGTGTGGGGTGTCGGGTGTGTGGGGTATAGGGTGTGTGGGGTGTCGGGTGTGGGGTGTCGGGGGTGTGGGGTGTAGTGTGTGGGGTGTAGAGTGTGTGGGGTGTGGGGTGTC-CGGGTGTGTGGGGTGTCGGGTGTGTGGGGTATAGGGTGTGTGGGGTGTCGGGTGTGGGGTGTCGGGGGTGTGGGGTGTAGTGTGTGGGGTGTAGAGTGTGTGGGGTGTGGGGTGTC	chr12	131918730	GGGGTGTGTGGGGTGTCGGGTGTGTGGGGTATAGGGTGTGTGGGGTGTCGGGTGTGGGGTGTCGGGGGTGTGGGGTGTAGTGTGTGGGGTGTAGAGTGTGTGGGGTGTGGGGTGTC	CGGGTGTGTGGGGTGTCGGGTGTGTGGGGTATAGGGTGTGTGGGGTGTCGGGTGTGGGGTGTCGGGGGTGTGGGGTGTAGTGTGTGGGGTGTAGAGTGTGTGGGGTGTGGGGTGTC	1620400	PASS	0	none	9e-6	0	110	9e-6
chr12-131918730-GGGGTGTGTGGGGTGTCGGGTGTGTGGGGTATAGGGTGTGTGGGGTGTCGGGTGTGGGGTGTCGGGGGTGTGGGGTGTAGTGTGTGGGGTGTAGAGTGTGTGGGGTGTGGGGTGTC-G	chr12	131918730	GGGGTGTGTGGGGTGTCGGGTGTGTGGGGTATAGGGTGTGTGGGGTGTCGGGTGTGGGGTGTCGGGGGTGTGGGGTGTAGTGTGTGGGGTGTAGAGTGTGTGGGGTGTGGGGTGTC	G	1620400	PASS	6.17e-6	nfe	9e-6	0	110	9e-6
chr12-131918730-GGGGTGTGTGGGGTGTCGGGTGTGTGGGGTATAGGGTGTGTGGGGTGTCGGGTGTGGGGTGTCGGGGGTGTGGGGTGTAGTGTGTGGGGTGTAGAGTGTGTGGGGTGTGGGGTGTC-GGGGTATAGGGTGTGTGGGGTGTAGGGTGTGTGGGGTGTCGGGTGTGGGGTGTCGGGGGTGTGGGGTGTAGAGTGTGGGGTGTAGTGTGTGGGGTGTCAGGTGTGTGGGGTGTCGGGTGTGGGGTGTAGGGTATGGGGTGTCGGGTGTGTGGGGTGTCGGGTGTGTGGGGTATAGGGTGTGTGGGGTGTCGGGTGTGGGGTGTCGGGGGTGTGGGGTGTAGTGTGTGGGGTGTAGAGTGTGTGGGGTGTGGGGTGTC	chr12	131918730	GGGGTGTGTGGGGTGTCGGGTGTGTGGGGTATAGGGTGTGTGGGGTGTCGGGTGTGGGGTGTCGGGGGTGTGGGGTGTAGTGTGTGGGGTGTAGAGTGTGTGGGGTGTGGGGTGTC	GGGGTATAGGGTGTGTGGGGTGTAGGGTGTGTGGGGTGTCGGGTGTGGGGTGTCGGGGGTGTGGGGTGTAGAGTGTGGGGTGTAGTGTGTGGGGTGTCAGGTGTGTGGGGTGTCGGGTGTGGGGTGTAGGGTATGGGGTGTCGGGTGTGTGGGGTGTCGGGTGTGTGGGGTATAGGGTGTGTGGGGTGTCGGGTGTGGGGTGTCGGGGGTGTGGGGTGTAGTGTGTGGGGTGTAGAGTGTGTGGGGTGTGGGGTGTC	1620400	PASS	0	none	9e-6	0	110	9e-6
chr12-131918730-GGGGTGTGTGGGGTGTCGGGTGTGTGGGGTATAGGGTGTGTGGGGTGTCGGGTGTGGGGTGTCGGGGGTGTGGGGTGTAGTGTGTGGGGTGTAGAGTGTGTGGGGTGTGGGGTGTC-GGGGTGCAGGGTGTGTGGGGTGTCGGGTGTGTGGGGTATAGGGTGTGTGGGGTGTCGGGTGTGGGGTGTCGGGGGTGTGGGGTGTAGTGTGTGGGGTGTAGAGTGTGTGGGGTGTGGGGTGTC	chr12	131918730	GGGGTGTGTGGGGTGTCGGGTGTGTGGGGTATAGGGTGTGTGGGGTGTCGGGTGTGGGGTGTCGGGGGTGTGGGGTGTAGTGTGTGGGGTGTAGAGTGTGTGGGGTGTGGGGTGTC	GGGGTGCAGGGTGTGTGGGGTGTCGGGTGTGTGGGGTATAGGGTGTGTGGGGTGTCGGGTGTGGGGTGTCGGGGGTGTGGGGTGTAGTGTGTGGGGTGTAGAGTGTGTGGGGTGTGGGGTGTC	1620400	PASS	0	none	0	0	110	1e-6
chr12-131918730-GGGGTGTGTGGGGTGTCGGGTGTGTGGGGTATAGGGTGTGTGGGGTGTCGGGTGTGGGGTGTCGGGGGTGTGGGGTGTAGTGTGTGGGGTGTAGAGTGTGTGGGGTGTGGGGTGTC-GGGGTGTAGGGTATGGGGTGTCGGGTGTGTGGGGTGTCGGGTGTGTGGGGTATAGGGTGTGTGGGGTGTCGGGTGTGGGGTGTCGGGGGTGTGGGGTGTAGTGTGTGGGGTGTAGAGTGTGTGGGGTGTGGGGTGTC	chr12	131918730	GGGGTGTGTGGGGTGTCGGGTGTGTGGGGTATAGGGTGTGTGGGGTGTCGGGTGTGGGGTGTCGGGGGTGTGGGGTGTAGTGTGTGGGGTGTAGAGTGTGTGGGGTGTGGGGTGTC	GGGGTGTAGGGTATGGGGTGTCGGGTGTGTGGGGTGTCGGGTGTGTGGGGTATAGGGTGTGTGGGGTGTCGGGTGTGGGGTGTCGGGGGTGTGGGGTGTAGTGTGTGGGGTGTAGAGTGTGTGGGGTGTGGGGTGTC	1620400	PASS	0	none	0	0	110	1e-6
chr12-131918730-GGGGTGTGTGGGGTGTCGGGTGTGTGGGGTATAGGGTGTGTGGGGTGTCGGGTGTGGGGTGTCGGGGGTGTGGGGTGTAGTGTGTGGGGTGTAGAGTGTGTGGGGTGTGGGGTGTC-GGGGTGTAGGGTGTGTGGTGTAGGGTATGGGGTGTCGGGTGTGTGGGGTGTCGGGTGTGTGGGGTATAGGGTGTGTGGGGTGTCGGGTGTGGGGTGTCGGGGGTGTGGGGTGTAGTGTGTGGGGTGTAGAGTGTGTGGGGTGTGGGGTGTC	chr12	131918730	GGGGTGTGTGGGGTGTCGGGTGTGTGGGGTATAGGGTGTGTGGGGTGTCGGGTGTGGGGTGTCGGGGGTGTGGGGTGTAGTGTGTGGGGTGTAGAGTGTGTGGGGTGTGGGGTGTC	GGGGTGTAGGGTGTGTGGTGTAGGGTATGGGGTGTCGGGTGTGTGGGGTGTCGGGTGTGTGGGGTATAGGGTGTGTGGGGTGTCGGGTGTGGGGTGTCGGGGGTGTGGGGTGTAGTGTGTGGGGTGTAGAGTGTGTGGGGTGTGGGGTGTC	1620400	PASS	0	none	0	0	110	1e-6
chr12-131918730-GGGGTGTGTGGGGTGTCGGGTGTGTGGGGTATAGGGTGTGTGGGGTGTCGGGTGTGGGGTGTCGGGGGTGTGGGGTGTAGTGTGTGGGGTGTAGAGTGTGTGGGGTGTGGGGTGTC-GGGGTGTCGGGTGTGGGGTGTAGGGTATGGGGTGTCGGGTGTGTGGGGTGTCGGGTGTGTGGGGTATAGGGTGTGTGGGGTGTCGGGTGTGGGGTGTCGGGGGTGTGGGGTGTAGTGTGTGGGGTGTAGAGTGTGTGGGGTGTGGGGTGTC	chr12	131918730	GGGGTGTGTGGGGTGTCGGGTGTGTGGGGTATAGGGTGTGTGGGGTGTCGGGTGTGGGGTGTCGGGGGTGTGGGGTGTAGTGTGTGGGGTGTAGAGTGTGTGGGGTGTGGGGTGTC	GGGGTGTCGGGTGTGGGGTGTAGGGTATGGGGTGTCGGGTGTGTGGGGTGTCGGGTGTGTGGGGTATAGGGTGTGTGGGGTGTCGGGTGTGGGGTGTCGGGGGTGTGGGGTGTAGTGTGTGGGGTGTAGAGTGTGTGGGGTGTGGGGTGTC	1620400	PASS	0	none	9e-6	0	110	9e-6
chr12-131918730-GGGGTGTGTGGGGTGTCGGGTGTGTGGGGTATAGGGTGTGTGGGGTGTCGGGTGTGGGGTGTCGGGGGTGTGGGGTGTAGTGTGTGGGGTGTAGAGTGTGTGGGGTGTGGGGTGTC-GGGGTGTCGGGTGTGTGAGGTATAGGGTGTGTGGGGTGTAGGGTGTGTGGGGTGTCGGGTGTGTGGGGTATAGGGTGTGTGGGGTGTCGGGTGTGGGGTGTCGGGGGTGTGGGGTGTAGTGTGTGGGGTGTAGAGTGTGTGGGGTGTGGGGTGTC	chr12	131918730	GGGGTGTGTGGGGTGTCGGGTGTGTGGGGTATAGGGTGTGTGGGGTGTCGGGTGTGGGGTGTCGGGGGTGTGGGGTGTAGTGTGTGGGGTGTAGAGTGTGTGGGGTGTGGGGTGTC	GGGGTGTCGGGTGTGTGAGGTATAGGGTGTGTGGGGTGTAGGGTGTGTGGGGTGTCGGGTGTGTGGGGTATAGGGTGTGTGGGGTGTCGGGTGTGGGGTGTCGGGGGTGTGGGGTGTAGTGTGTGGGGTGTAGAGTGTGTGGGGTGTGGGGTGTC	1620400	PASS	0	none	0	0	110	1e-6
chr12-131918730-GGGGTGTGTGGGGTGTCGGGTGTGTGGGGTATAGGGTGTGTGGGGTGTCGGGTGTGGGGTGTCGGGGGTGTGGGGTGTAGTGTGTGGGGTGTAGAGTGTGTGGGGTGTGGGGTGTC-GGGGTGTCGGGTGTGTGGGGTATAGGGTGTGTGGGGTGTAGGGTATGGGGTGTCGGGTGTGTGGGGTGTCGGGTGTGTGGGGTATAGGGTGTGTGGGGTGTCGGGTGTGGGGTGTCGGGGGTGTGGGGTGTAGTGTGTGGGGTGTAGAGTGTGTGGGGTGTGGGGTGTC	chr12	131918730	GGGGTGTGTGGGGTGTCGGGTGTGTGGGGTATAGGGTGTGTGGGGTGTCGGGTGTGGGGTGTCGGGGGTGTGGGGTGTAGTGTGTGGGGTGTAGAGTGTGTGGGGTGTGGGGTGTC	GGGGTGTCGGGTGTGTGGGGTATAGGGTGTGTGGGGTGTAGGGTATGGGGTGTCGGGTGTGTGGGGTGTCGGGTGTGTGGGGTATAGGGTGTGTGGGGTGTCGGGTGTGGGGTGTCGGGGGTGTGGGGTGTAGTGTGTGGGGTGTAGAGTGTGTGGGGTGTGGGGTGTC	1620400	PASS	0	none	0	0	110	1e-6
chr12-131918730-GGGGTGTGTGGGGTGTCGGGTGTGTGGGGTATAGGGTGTGTGGGGTGTCGGGTGTGGGGTGTCGGGGGTGTGGGGTGTAGTGTGTGGGGTGTAGAGTGTGTGGGGTGTGGGGTGTC-GGGGTGTCGGGTGTGTGGGGTATAGGGTGTGTGGGGTGTAGGGTGTGTGGGGTGTCGGGTGTGGGGTGTAGAGTGTGGGGTGTAGTGTGTGGGGTGTCAGGTGTGTGGGGTGTCGGGTGTGGGGTGTAGGGTATGGGGTGTCGGGTGTGTGGGGTGTCGGGTGTGTGGGGTATAGGGTGTGTGGGGTGTCGGGTGTGGGGTGTCGGGGGTGTGGGGTGTAGTGTGTGGGGTGTAGAGTGTGTGGGGTGTGGGGTGTC	chr12	131918730	GGGGTGTGTGGGGTGTCGGGTGTGTGGGGTATAGGGTGTGTGGGGTGTCGGGTGTGGGGTGTCGGGGGTGTGGGGTGTAGTGTGTGGGGTGTAGAGTGTGTGGGGTGTGGGGTGTC	GGGGTGTCGGGTGTGTGGGGTATAGGGTGTGTGGGGTGTAGGGTGTGTGGGGTGTCGGGTGTGGGGTGTAGAGTGTGGGGTGTAGTGTGTGGGGTGTCAGGTGTGTGGGGTGTCGGGTGTGGGGTGTAGGGTATGGGGTGTCGGGTGTGTGGGGTGTCGGGTGTGTGGGGTATAGGGTGTGTGGGGTGTCGGGTGTGGGGTGTCGGGGGTGTGGGGTGTAGTGTGTGGGGTGTAGAGTGTGTGGGGTGTGGGGTGTC	1620400	PASS	0	none	9e-6	0	110	9e-6
chr12-131918730-GGGGTGTGTGGGGTGTCGGGTGTGTGGGGTATAGGGTGTGTGGGGTGTCGGGTGTGGGGTGTCGGGGGTGTGGGGTGTAGTGTGTGGGGTGTAGAGTGTGTGGGGTGTGGGGTGTC-GGGGTGTCGGGTGTGTGGGGTATAGGGTGTGTGGGGTGTAGGGTGTGTGGGGTGTCGGGTGTGGGGTGTCAGGGGTGTGGGGTGTAGAGTGTGGGGTGTAGTGTGTGGGGTGTCAGGTGTGTGGGGTGTCGGGTGTGGGGTGTAGGGTATGGGGTGTCGGGTGTGTGGGGTGTCGGGTGTGTGGGGTATAGGGTGTGTGGGGTGTCGGGTGTGGGGTGTCGGGGGTGTGGGGTGTAGTGTGTGGGGTGTAGAGTGTGTGGGGTGTGGGGTGTC	chr12	131918730	GGGGTGTGTGGGGTGTCGGGTGTGTGGGGTATAGGGTGTGTGGGGTGTCGGGTGTGGGGTGTCGGGGGTGTGGGGTGTAGTGTGTGGGGTGTAGAGTGTGTGGGGTGTGGGGTGTC	GGGGTGTCGGGTGTGTGGGGTATAGGGTGTGTGGGGTGTAGGGTGTGTGGGGTGTCGGGTGTGGGGTGTCAGGGGTGTGGGGTGTAGAGTGTGGGGTGTAGTGTGTGGGGTGTCAGGTGTGTGGGGTGTCGGGTGTGGGGTGTAGGGTATGGGGTGTCGGGTGTGTGGGGTGTCGGGTGTGTGGGGTATAGGGTGTGTGGGGTGTCGGGTGTGGGGTGTCGGGGGTGTGGGGTGTAGTGTGTGGGGTGTAGAGTGTGTGGGGTGTGGGGTGTC	1620400	PASS	0	none	9e-6	0	110	9e-6
chr12-131918730-GGGGTGTGTGGGGTGTCGGGTGTGTGGGGTATAGGGTGTGTGGGGTGTCGGGTGTGGGGTGTCGGGGGTGTGGGGTGTAGTGTGTGGGGTGTAGAGTGTGTGGGGTGTGGGGTGTC-GGGGTGTCGGGTGTGTGGGGTATAGGGTGTGTGGGGTGTAGGGTGTGTGGGGTGTCGGGTGTGGGGTGTCGGGGGTGTGGGGTGTAGAGTGTGGGGTGTAGTGTGTGGGGTGTAGAGTGTGGGGTGTAGTGTGTGGGGTGTAGGGTATGGGGTGTCGGGTGTGTGGGGTGTCGGGTGTGTGGGGTATAGGGTGTGTGGGGTGTCGGGTGTGGGGTGTCGGGGGTGTGGGGTGTAGTGTGTGGGGTGTAGAGTGTGTGGGGTGTGGGGTGTC	chr12	131918730	GGGGTGTGTGGGGTGTCGGGTGTGTGGGGTATAGGGTGTGTGGGGTGTCGGGTGTGGGGTGTCGGGGGTGTGGGGTGTAGTGTGTGGGGTGTAGAGTGTGTGGGGTGTGGGGTGTC	GGGGTGTCGGGTGTGTGGGGTATAGGGTGTGTGGGGTGTAGGGTGTGTGGGGTGTCGGGTGTGGGGTGTCGGGGGTGTGGGGTGTAGAGTGTGGGGTGTAGTGTGTGGGGTGTAGAGTGTGGGGTGTAGTGTGTGGGGTGTAGGGTATGGGGTGTCGGGTGTGTGGGGTGTCGGGTGTGTGGGGTATAGGGTGTGTGGGGTGTCGGGTGTGGGGTGTCGGGGGTGTGGGGTGTAGTGTGTGGGGTGTAGAGTGTGTGGGGTGTGGGGTGTC	1620400	PASS	0	none	0	0	110	1e-6
chr12-131918730-GGGGTGTGTGGGGTGTCGGGTGTGTGGGGTATAGGGTGTGTGGGGTGTCGGGTGTGGGGTGTCGGGGGTGTGGGGTGTAGTGTGTGGGGTGTAGAGTGTGTGGGGTGTGGGGTGTC-GGGGTGTCGGGTGTGTGGGGTATAGGGTGTGTGGGGTGTAGGGTGTGTGGGGTGTCGGGTGTGGGGTGTCGGGGGTGTGGGGTGTAGAGTGTGGGGTGTAGTGTGTGGGGTGTCAGGTGTGTGGGGTGTCGGGTGTGGGGTGTAGGGTATGGGGTGTCGGGTGTGTGGGGTGTCGGGTGTGTGGGGTATAGGGTGTGTGGGGTGTCGGGTGTGGGGTGTCGGGGGTGTGGGGTGTAGTGTGTGGGGTGTAGAGTGTGTGGGGTGTGGGGTGTC	chr12	131918730	GGGGTGTGTGGGGTGTCGGGTGTGTGGGGTATAGGGTGTGTGGGGTGTCGGGTGTGGGGTGTCGGGGGTGTGGGGTGTAGTGTGTGGGGTGTAGAGTGTGTGGGGTGTGGGGTGTC	GGGGTGTCGGGTGTGTGGGGTATAGGGTGTGTGGGGTGTAGGGTGTGTGGGGTGTCGGGTGTGGGGTGTCGGGGGTGTGGGGTGTAGAGTGTGGGGTGTAGTGTGTGGGGTGTCAGGTGTGTGGGGTGTCGGGTGTGGGGTGTAGGGTATGGGGTGTCGGGTGTGTGGGGTGTCGGGTGTGTGGGGTATAGGGTGTGTGGGGTGTCGGGTGTGGGGTGTCGGGGGTGTGGGGTGTAGTGTGTGGGGTGTAGAGTGTGTGGGGTGTGGGGTGTC	1620400	PASS	0	none	0.009791	0	110	0.009791
chr12-131918730-GGGGTGTGTGGGGTGTCGGGTGTGTGGGGTATAGGGTGTGTGGGGTGTCGGGTGTGGGGTGTCGGGGGTGTGGGGTGTAGTGTGTGGGGTGTAGAGTGTGTGGGGTGTGGGGTGTC-GGGGTGTCGGGTGTGTGGGGTATAGGGTGTGTGGGGTGTAGGGTGTGTGGGGTGTCGGGTGTGGGGTGTCGGGGGTGTGGGGTGTAGAGTGTGGGGTGTAGTGTGTGGGGTGTCAGGTGTGTGGGGTGTCGGGTGTGTGGGGTGTCGGGTGTGTGGGGTGTCGGGTGTGTGGGGTATAGGGTGTGTGGGGTGTCGGGTGTGGGGTGTCGGGGGTGTGGGGTGTAGTGTGTGGGGTGTAGAGTGTGTGGGGTGTGGGGTGTC	chr12	131918730	GGGGTGTGTGGGGTGTCGGGTGTGTGGGGTATAGGGTGTGTGGGGTGTCGGGTGTGGGGTGTCGGGGGTGTGGGGTGTAGTGTGTGGGGTGTAGAGTGTGTGGGGTGTGGGGTGTC	GGGGTGTCGGGTGTGTGGGGTATAGGGTGTGTGGGGTGTAGGGTGTGTGGGGTGTCGGGTGTGGGGTGTCGGGGGTGTGGGGTGTAGAGTGTGGGGTGTAGTGTGTGGGGTGTCAGGTGTGTGGGGTGTCGGGTGTGTGGGGTGTCGGGTGTGTGGGGTGTCGGGTGTGTGGGGTATAGGGTGTGTGGGGTGTCGGGTGTGGGGTGTCGGGGGTGTGGGGTGTAGTGTGTGGGGTGTAGAGTGTGTGGGGTGTGGGGTGTC	1620400	PASS	0	none	0	0	110	1e-6
chr12-131918730-GGGGTGTGTGGGGTGTCGGGTGTGTGGGGTATAGGGTGTGTGGGGTGTCGGGTGTGGGGTGTCGGGGGTGTGGGGTGTAGTGTGTGGGGTGTAGAGTGTGTGGGGTGTGGGGTGTC-GGGGTGTCGGGTGTGTGGGGTATAGGGTGTGTGGGGTGTAGGGTGTGTGGGGTGTCGGGTGTGGGGTGTCGGGGGTGTGGGGTGTAGAGTGTGGGGTGTCAGGTGTGTGGGGTGTCGGGTGTGGGGTGTAGGGTATGGGGTGTCGGGTGTGTGGGGTGTCGGGTGTGTGGGGTATAGGGTGTGTGGGGTGTCGGGTGTGGGGTGTCGGGGGTGTGGGGTGTAGTGTGTGGGGTGTAGAGTGTGTGGGGTGTGGGGTGTC	chr12	131918730	GGGGTGTGTGGGGTGTCGGGTGTGTGGGGTATAGGGTGTGTGGGGTGTCGGGTGTGGGGTGTCGGGGGTGTGGGGTGTAGTGTGTGGGGTGTAGAGTGTGTGGGGTGTGGGGTGTC	GGGGTGTCGGGTGTGTGGGGTATAGGGTGTGTGGGGTGTAGGGTGTGTGGGGTGTCGGGTGTGGGGTGTCGGGGGTGTGGGGTGTAGAGTGTGGGGTGTCAGGTGTGTGGGGTGTCGGGTGTGGGGTGTAGGGTATGGGGTGTCGGGTGTGTGGGGTGTCGGGTGTGTGGGGTATAGGGTGTGTGGGGTGTCGGGTGTGGGGTGTCGGGGGTGTGGGGTGTAGTGTGTGGGGTGTAGAGTGTGTGGGGTGTGGGGTGTC	1620400	PASS	0	none	2.2000000000000003e-5	0	110	2.2000000000000003e-5
chr12-131918730-GGGGTGTGTGGGGTGTCGGGTGTGTGGGGTATAGGGTGTGTGGGGTGTCGGGTGTGGGGTGTCGGGGGTGTGGGGTGTAGTGTGTGGGGTGTAGAGTGTGTGGGGTGTGGGGTGTC-GGGGTGTCGGGTGTGTGGGGTATAGGGTGTGTGGGGTGTAGGGTGTGTGGGGTGTCGGGTGTGGGGTGTCGGGGGTGTGGGGTGTAGTGTGTGGGGTGTCAGGTGTGTGGGGTGTCGGGTGTGGGGTGTAGGGTATGGGGTGTCGGGTGTGTGGGGTGTCGGGTGTGTGGGGTATAGGGTGTGTGGGGTGTCGGGTGTGGGGTGTCGGGGGTGTGGGGTGTAGTGTGTGGGGTGTAGAGTGTGTGGGGTGTGGGGTGTC	chr12	131918730	GGGGTGTGTGGGGTGTCGGGTGTGTGGGGTATAGGGTGTGTGGGGTGTCGGGTGTGGGGTGTCGGGGGTGTGGGGTGTAGTGTGTGGGGTGTAGAGTGTGTGGGGTGTGGGGTGTC	GGGGTGTCGGGTGTGTGGGGTATAGGGTGTGTGGGGTGTAGGGTGTGTGGGGTGTCGGGTGTGGGGTGTCGGGGGTGTGGGGTGTAGTGTGTGGGGTGTCAGGTGTGTGGGGTGTCGGGTGTGGGGTGTAGGGTATGGGGTGTCGGGTGTGTGGGGTGTCGGGTGTGTGGGGTATAGGGTGTGTGGGGTGTCGGGTGTGGGGTGTCGGGGGTGTGGGGTGTAGTGTGTGGGGTGTAGAGTGTGTGGGGTGTGGGGTGTC	1620400	PASS	0	none	2.2000000000000003e-5	0	110	2.2000000000000003e-5
chr12-131918730-GGGGTGTGTGGGGTGTCGGGTGTGTGGGGTATAGGGTGTGTGGGGTGTCGGGTGTGGGGTGTCGGGGGTGTGGGGTGTAGTGTGTGGGGTGTAGAGTGTGTGGGGTGTGGGGTGTC-GGGGTGTCGGGTGTGTGGGGTATAGGGTGTGTGGGGTGTAGGGTGTGTGGGGTGTCGGGTGTGGGGTGTCGGGGGTGTGGGGTGTCGGGTGTGGGGTGTCGGGGGTGTGGGGTGTCAGGTGTGTGGGGTGTCGGGTGTGGGGTGTAGGGTATGGGGTGTCGGGTGTGTGGGGTGTCGGGTGTGTGGGGTATAGGGTGTGTGGGGTGTCGGGTGTGGGGTGTCGGGGGTGTGGGGTGTAGTGTGTGGGGTGTAGAGTGTGTGGGGTGTGGGGTGTC	chr12	131918730	GGGGTGTGTGGGGTGTCGGGTGTGTGGGGTATAGGGTGTGTGGGGTGTCGGGTGTGGGGTGTCGGGGGTGTGGGGTGTAGTGTGTGGGGTGTAGAGTGTGTGGGGTGTGGGGTGTC	GGGGTGTCGGGTGTGTGGGGTATAGGGTGTGTGGGGTGTAGGGTGTGTGGGGTGTCGGGTGTGGGGTGTCGGGGGTGTGGGGTGTCGGGTGTGGGGTGTCGGGGGTGTGGGGTGTCAGGTGTGTGGGGTGTCGGGTGTGGGGTGTAGGGTATGGGGTGTCGGGTGTGTGGGGTGTCGGGTGTGTGGGGTATAGGGTGTGTGGGGTGTCGGGTGTGGGGTGTCGGGGGTGTGGGGTGTAGTGTGTGGGGTGTAGAGTGTGTGGGGTGTGGGGTGTC	1620400	PASS	0	none	0	0	110	1e-6
chr12-131918730-GGGGTGTGTGGGGTGTCGGGTGTGTGGGGTATAGGGTGTGTGGGGTGTCGGGTGTGGGGTGTCGGGGGTGTGGGGTGTAGTGTGTGGGGTGTAGAGTGTGTGGGGTGTGGGGTGTC-GGGGTGTCGGGTGTGTGGGGTATAGGGTGTGTGGGGTGTAGGGTGTGTGGGGTGTCGGGTGTGGGGTGTCGGGGGTGTGGTGTGTGGGGTGTCAGGTGTGTGGGGTGTCGGGTGTGGGGTGTAGGGTATGGGGTGTCGGGTGTGTGGGGTGTCGGGTGTGTGGGGTATAGGGTGTGTGGGGTGTCGGGTGTGGGGTGTCGGGGGTGTGGGGTGTAGTGTGTGGGGTGTAGAGTGTGTGGGGTGTGGGGTGTC	chr12	131918730	GGGGTGTGTGGGGTGTCGGGTGTGTGGGGTATAGGGTGTGTGGGGTGTCGGGTGTGGGGTGTCGGGGGTGTGGGGTGTAGTGTGTGGGGTGTAGAGTGTGTGGGGTGTGGGGTGTC	GGGGTGTCGGGTGTGTGGGGTATAGGGTGTGTGGGGTGTAGGGTGTGTGGGGTGTCGGGTGTGGGGTGTCGGGGGTGTGGTGTGTGGGGTGTCAGGTGTGTGGGGTGTCGGGTGTGGGGTGTAGGGTATGGGGTGTCGGGTGTGTGGGGTGTCGGGTGTGTGGGGTATAGGGTGTGTGGGGTGTCGGGTGTGGGGTGTCGGGGGTGTGGGGTGTAGTGTGTGGGGTGTAGAGTGTGTGGGGTGTGGGGTGTC	1620400	PASS	0	none	0	0	110	1e-6
chr12-131918730-GGGGTGTGTGGGGTGTCGGGTGTGTGGGGTATAGGGTGTGTGGGGTGTCGGGTGTGGGGTGTCGGGGGTGTGGGGTGTAGTGTGTGGGGTGTAGAGTGTGTGGGGTGTGGGGTGTC-GGGGTGTCGGGTGTGTGGGGTATAGGGTGTGTGGGGTGTAGGGTGTGTGGGGTGTCGGGTGTGTGGGGTATAGGGTGTGTGGGGTGTCGGGTGTGGGGTGTCGGGGGTGTGGGGTGTAGTGTGTGGGGTGTAGAGTGTGTGGGGTGTGGGGTGTC	chr12	131918730	GGGGTGTGTGGGGTGTCGGGTGTGTGGGGTATAGGGTGTGTGGGGTGTCGGGTGTGGGGTGTCGGGGGTGTGGGGTGTAGTGTGTGGGGTGTAGAGTGTGTGGGGTGTGGGGTGTC	GGGGTGTCGGGTGTGTGGGGTATAGGGTGTGTGGGGTGTAGGGTGTGTGGGGTGTCGGGTGTGTGGGGTATAGGGTGTGTGGGGTGTCGGGTGTGGGGTGTCGGGGGTGTGGGGTGTAGTGTGTGGGGTGTAGAGTGTGTGGGGTGTGGGGTGTC	1620400	PASS	0	none	1.88e-4	0	110	1.88e-4
chr12-131918730-GGGGTGTGTGGGGTGTCGGGTGTGTGGGGTATAGGGTGTGTGGGGTGTCGGGTGTGGGGTGTCGGGGGTGTGGGGTGTAGTGTGTGGGGTGTAGAGTGTGTGGGGTGTGGGGTGTC-GGGGTGTCGGGTGTGTGGGGTATAGGGTGTGTGGGGTGTCGGGTGTGTGGGGTATAGGGTGTGTGGGGTGTCGGGTGTGGGGTGTCGGGGGTGTGGGGTGTAGTGTGTGGGGTGTAGAGTGTGTGGGGTGTGGGGTGTC	chr12	131918730	GGGGTGTGTGGGGTGTCGGGTGTGTGGGGTATAGGGTGTGTGGGGTGTCGGGTGTGGGGTGTCGGGGGTGTGGGGTGTAGTGTGTGGGGTGTAGAGTGTGTGGGGTGTGGGGTGTC	GGGGTGTCGGGTGTGTGGGGTATAGGGTGTGTGGGGTGTCGGGTGTGTGGGGTATAGGGTGTGTGGGGTGTCGGGTGTGGGGTGTCGGGGGTGTGGGGTGTAGTGTGTGGGGTGTAGAGTGTGTGGGGTGTGGGGTGTC	1620400	PASS	0	none	0	0	110	1e-6
chr12-131918730-GGGGTGTGTGGGGTGTCGGGTGTGTGGGGTATAGGGTGTGTGGGGTGTCGGGTGTGGGGTGTCGGGGGTGTGGGGTGTAGTGTGTGGGGTGTAGAGTGTGTGGGGTGTGGGGTGTC-GGGGTGTCGGGTGTGTGGGGTGTCGGGTGTGTGGGGTATAGGGTGTGTGGGGTGTCGGGTGTGGGGTGTCGGGGGTGTGGGGTGTAGTGTGTGGGGTGTAGAGTGTGTGGGGTGTGGGGTGTC	chr12	131918730	GGGGTGTGTGGGGTGTCGGGTGTGTGGGGTATAGGGTGTGTGGGGTGTCGGGTGTGGGGTGTCGGGGGTGTGGGGTGTAGTGTGTGGGGTGTAGAGTGTGTGGGGTGTGGGGTGTC	GGGGTGTCGGGTGTGTGGGGTGTCGGGTGTGTGGGGTATAGGGTGTGTGGGGTGTCGGGTGTGGGGTGTCGGGGGTGTGGGGTGTAGTGTGTGGGGTGTAGAGTGTGTGGGGTGTGGGGTGTC	1620400	PASS	0	none	0.04459500000000002	3	110	0.04459500000000002
chr12-131918730-GGGGTGTGTGGGGTGTCGGGTGTGTGGGGTATAGGGTGTGTGGGGTGTCGGGTGTGGGGTGTCGGGGGTGTGGGGTGTAGTGTGTGGGGTGTAGAGTGTGTGGGGTGTGGGGTGTC-GGGGTGTGTGGGGTGTAGAGTGTGGGGTGTAGTGTGTGGGGTGTCAGGTGTGTGGGGTGTCGGGTGTGGGGTGTAGGGTATGGGGTGTCGGGTGTGTGGGGTGTCGGGTGTGTGGGGTATAGGGTGTGTGGGGTGTCGGGTGTGGGGTGTCGGGGGTGTGGGGTGTAGTGTGTGGGGTGTAGAGTGTGTGGGGTGTGGGGTGTC	chr12	131918730	GGGGTGTGTGGGGTGTCGGGTGTGTGGGGTATAGGGTGTGTGGGGTGTCGGGTGTGGGGTGTCGGGGGTGTGGGGTGTAGTGTGTGGGGTGTAGAGTGTGTGGGGTGTGGGGTGTC	GGGGTGTGTGGGGTGTAGAGTGTGGGGTGTAGTGTGTGGGGTGTCAGGTGTGTGGGGTGTCGGGTGTGGGGTGTAGGGTATGGGGTGTCGGGTGTGTGGGGTGTCGGGTGTGTGGGGTATAGGGTGTGTGGGGTGTCGGGTGTGGGGTGTCGGGGGTGTGGGGTGTAGTGTGTGGGGTGTAGAGTGTGTGGGGTGTGGGGTGTC	1620400	PASS	0	none	0	0	110	1e-6
chr12-131918730-GGGGTGTGTGGGGTGTCGGGTGTGTGGGGTATAGGGTGTGTGGGGTGTCGGGTGTGGGGTGTCGGGGGTGTGGGGTGTAGTGTGTGGGGTGTAGAGTGTGTGGGGTGTGGGGTGTC-GGGGTGTGTGGGGTGTCGGGTGTGGGGTGTAGGGTATGGGGTGTCGGGTGTGTGGGGTGTCGGGTGTGTGGGGTATAGGGTGTGTGGGGTGTCGGGTGTGGGGTGTCGGGGGTGTGGGGTGTAGTGTGTGGGGTGTAGAGTGTGTGGGGTGTGGGGTGTC	chr12	131918730	GGGGTGTGTGGGGTGTCGGGTGTGTGGGGTATAGGGTGTGTGGGGTGTCGGGTGTGGGGTGTCGGGGGTGTGGGGTGTAGTGTGTGGGGTGTAGAGTGTGTGGGGTGTGGGGTGTC	GGGGTGTGTGGGGTGTCGGGTGTGGGGTGTAGGGTATGGGGTGTCGGGTGTGTGGGGTGTCGGGTGTGTGGGGTATAGGGTGTGTGGGGTGTCGGGTGTGGGGTGTCGGGGGTGTGGGGTGTAGTGTGTGGGGTGTAGAGTGTGTGGGGTGTGGGGTGTC	1620400	PASS	0	none	0	0	110	1e-6
chr12-131918730-GGGGTGTGTGGGGTGTCGGGTGTGTGGGGTATAGGGTGTGTGGGGTGTCGGGTGTGGGGTGTCGGGGGTGTGGGGTGTAGTGTGTGGGGTGTAGAGTGTGTGGGGTGTGGGGTGTC-GGGGTGTGTGGGGTGTCGGGTGTGGGGTGTCGGGGGTGTGGGGTGTAGTGTGTGGGGTGTAGAGTGTGTGGGGTGTGGGGTGTC	chr12	131918730	GGGGTGTGTGGGGTGTCGGGTGTGTGGGGTATAGGGTGTGTGGGGTGTCGGGTGTGGGGTGTCGGGGGTGTGGGGTGTAGTGTGTGGGGTGTAGAGTGTGTGGGGTGTGGGGTGTC	GGGGTGTGTGGGGTGTCGGGTGTGGGGTGTCGGGGGTGTGGGGTGTAGTGTGTGGGGTGTAGAGTGTGTGGGGTGTGGGGTGTC	1620400	PASS	0	none	3.6999999999999985e-5	0	110	3.6999999999999985e-5
chr12-131918730-GGGGTGTGTGGGGTGTCGGGTGTGTGGGGTATAGGGTGTGTGGGGTGTCGGGTGTGGGGTGTCGGGGGTGTGGGGTGTAGTGTGTGGGGTGTAGAGTGTGTGGGGTGTGGGGTGTC-GGGGTGTGTGGGGTGTCGGGTGTGTGGGGTATAGGGGGTGTGGGGTGTAGGGTGTGTGGGGTGTCGGGTGTGGGGTGTAGAGTGTGGGGTGTAGTGTGTGGGGTGTCAGGTGTGTGGGGTGTCGGGTGTGGGGTGTAGGGTATGGGGTGTCGGGTGTGTGGGGTGTCGGGTGTGTGGGGTATAGGGTGTGTGGGGTGTCGGGTGTGGGGTGTCGGGGGTGTGGGGTGTAGTGTGTGGGGTGTAGAGTGTGTGGGGTGTGGGGTGTC	chr12	131918730	GGGGTGTGTGGGGTGTCGGGTGTGTGGGGTATAGGGTGTGTGGGGTGTCGGGTGTGGGGTGTCGGGGGTGTGGGGTGTAGTGTGTGGGGTGTAGAGTGTGTGGGGTGTGGGGTGTC	GGGGTGTGTGGGGTGTCGGGTGTGTGGGGTATAGGGGGTGTGGGGTGTAGGGTGTGTGGGGTGTCGGGTGTGGGGTGTAGAGTGTGGGGTGTAGTGTGTGGGGTGTCAGGTGTGTGGGGTGTCGGGTGTGGGGTGTAGGGTATGGGGTGTCGGGTGTGTGGGGTGTCGGGTGTGTGGGGTATAGGGTGTGTGGGGTGTCGGGTGTGGGGTGTCGGGGGTGTGGGGTGTAGTGTGTGGGGTGTAGAGTGTGTGGGGTGTGGGGTGTC	1620400	PASS	0	none	0	0	110	1e-6
chr12-131918730-GGGGTGTGTGGGGTGTCGGGTGTGTGGGGTATAGGGTGTGTGGGGTGTCGGGTGTGGGGTGTCGGGGGTGTGGGGTGTAGTGTGTGGGGTGTAGAGTGTGTGGGGTGTGGGGTGTC-GGGGTGTGTGGGGTGTCGGGTGTGTGGGGTATAGGGTGTGTGGGGTGTAGGGTGTGTGGGGTGTCGGGTGTGGGGTGTAGAGTGTGGGGTGTAGTGTGTGGGGTGTCAGGTGTGTGGGGTGTCGGGTGTGGGGTGTAGGGTATGGGGTGTCGGGTGTGTGGGGTGTCGGGTGTGTGGGGTATAGGGTGTGTGGGGTGTCGGGTGTGGGGTGTCGGGGGTGTGGGGTGTAGTGTGTGGGGTGTAGAGTGTGTGGGGTGTGGGGTGTC	chr12	131918730	GGGGTGTGTGGGGTGTCGGGTGTGTGGGGTATAGGGTGTGTGGGGTGTCGGGTGTGGGGTGTCGGGGGTGTGGGGTGTAGTGTGTGGGGTGTAGAGTGTGTGGGGTGTGGGGTGTC	GGGGTGTGTGGGGTGTCGGGTGTGTGGGGTATAGGGTGTGTGGGGTGTAGGGTGTGTGGGGTGTCGGGTGTGGGGTGTAGAGTGTGGGGTGTAGTGTGTGGGGTGTCAGGTGTGTGGGGTGTCGGGTGTGGGGTGTAGGGTATGGGGTGTCGGGTGTGTGGGGTGTCGGGTGTGTGGGGTATAGGGTGTGTGGGGTGTCGGGTGTGGGGTGTCGGGGGTGTGGGGTGTAGTGTGTGGGGTGTAGAGTGTGTGGGGTGTGGGGTGTC	1620400	PASS	0	none	7.030000000000005e-4	0	110	7.030000000000005e-4
chr12-131918730-GGGGTGTGTGGGGTGTCGGGTGTGTGGGGTATAGGGTGTGTGGGGTGTCGGGTGTGGGGTGTCGGGGGTGTGGGGTGTAGTGTGTGGGGTGTAGAGTGTGTGGGGTGTGGGGTGTC-GGGGTGTGTGGGGTGTCGGGTGTGTGGGGTATAGGGTGTGTGGGGTGTAGGGTGTGTGGGGTGTCGGGTGTGGGGTGTCGGGGGTGTAGTGTGTGGGGTGTCAGGTGTGTGGGGTGTCGGGTGTGGGGTGTAGGGTATGGGGTGTCGGGTGTGTGGGGTGTCGGGTGTGTGGGGTATAGGGTGTGTGGGGTGTCGGGTGTGGGGTGTCGGGGGTGTGGGGTGTAGTGTGTGGGGTGTAGAGTGTGTGGGGTGTGGGGTGTC	chr12	131918730	GGGGTGTGTGGGGTGTCGGGTGTGTGGGGTATAGGGTGTGTGGGGTGTCGGGTGTGGGGTGTCGGGGGTGTGGGGTGTAGTGTGTGGGGTGTAGAGTGTGTGGGGTGTGGGGTGTC	GGGGTGTGTGGGGTGTCGGGTGTGTGGGGTATAGGGTGTGTGGGGTGTAGGGTGTGTGGGGTGTCGGGTGTGGGGTGTCGGGGGTGTAGTGTGTGGGGTGTCAGGTGTGTGGGGTGTCGGGTGTGGGGTGTAGGGTATGGGGTGTCGGGTGTGTGGGGTGTCGGGTGTGTGGGGTATAGGGTGTGTGGGGTGTCGGGTGTGGGGTGTCGGGGGTGTGGGGTGTAGTGTGTGGGGTGTAGAGTGTGTGGGGTGTGGGGTGTC	1620400	PASS	0	none	9e-6	0	110	9e-6
chr12-131918730-GGGGTGTGTGGGGTGTCGGGTGTGTGGGGTATAGGGTGTGTGGGGTGTCGGGTGTGGGGTGTCGGGGGTGTGGGGTGTAGTGTGTGGGGTGTAGAGTGTGTGGGGTGTGGGGTGTC-GGGGTGTGTGGGGTGTCGGGTGTGTGGGGTATAGGGTGTGTGGGGTGTAGGGTGTGTGGGGTGTCGGGTGTGGGGTGTCGGGGGTGTAGTGTGTGGGGTGTCAGGTGTGTGGGGTGTCGGGTGTGGGGTGTAGGGTGTGTGGGGTGTCGGGTGTGTGGGGTATAGGGTGTGTGGGGTGTCGGGTGTGGGGTGTCGGGGGTGTGGGGTGTAGTGTGTGGGGTGTAGAGTGTGTGGGGTGTGGGGTGTC	chr12	131918730	GGGGTGTGTGGGGTGTCGGGTGTGTGGGGTATAGGGTGTGTGGGGTGTCGGGTGTGGGGTGTCGGGGGTGTGGGGTGTAGTGTGTGGGGTGTAGAGTGTGTGGGGTGTGGGGTGTC	GGGGTGTGTGGGGTGTCGGGTGTGTGGGGTATAGGGTGTGTGGGGTGTAGGGTGTGTGGGGTGTCGGGTGTGGGGTGTCGGGGGTGTAGTGTGTGGGGTGTCAGGTGTGTGGGGTGTCGGGTGTGGGGTGTAGGGTGTGTGGGGTGTCGGGTGTGTGGGGTATAGGGTGTGTGGGGTGTCGGGTGTGGGGTGTCGGGGGTGTGGGGTGTAGTGTGTGGGGTGTAGAGTGTGTGGGGTGTGGGGTGTC	1620400	PASS	0	none	0	0	110	1e-6
chr12-131918730-GGGGTGTGTGGGGTGTCGGGTGTGTGGGGTATAGGGTGTGTGGGGTGTCGGGTGTGGGGTGTCGGGGGTGTGGGGTGTAGTGTGTGGGGTGTAGAGTGTGTGGGGTGTGGGGTGTC-GGGGTGTGTGGGGTGTCGGGTGTGTGGGGTATAGGGTGTGTGGGGTGTAGGGTGTGTGGGGTGTCGGGTGTGGGGTGTCGGGGGTGTGGGGTGTAGAGTGTGGGGTGTAGTGTGTGGGGTGTAGAGTGTGGGGTGTAGTGTGTGGGGTGTAGGGTATGGGGTGTCGGGTGTGTGGGGTGTCGGGTGTGTGGGGTATAGGGTGTGTGGGGTGTCGGGTGTGGGGTGTCGGGGGTGTGGGGTGTAGTGTGTGGGGTGTAGAGTGTGTGGGGTGTGGGGTGTC	chr12	131918730	GGGGTGTGTGGGGTGTCGGGTGTGTGGGGTATAGGGTGTGTGGGGTGTCGGGTGTGGGGTGTCGGGGGTGTGGGGTGTAGTGTGTGGGGTGTAGAGTGTGTGGGGTGTGGGGTGTC	GGGGTGTGTGGGGTGTCGGGTGTGTGGGGTATAGGGTGTGTGGGGTGTAGGGTGTGTGGGGTGTCGGGTGTGGGGTGTCGGGGGTGTGGGGTGTAGAGTGTGGGGTGTAGTGTGTGGGGTGTAGAGTGTGGGGTGTAGTGTGTGGGGTGTAGGGTATGGGGTGTCGGGTGTGTGGGGTGTCGGGTGTGTGGGGTATAGGGTGTGTGGGGTGTCGGGTGTGGGGTGTCGGGGGTGTGGGGTGTAGTGTGTGGGGTGTAGAGTGTGTGGGGTGTGGGGTGTC	1620400	PASS	0	none	0	0	110	1e-6
chr12-131918730-GGGGTGTGTGGGGTGTCGGGTGTGTGGGGTATAGGGTGTGTGGGGTGTCGGGTGTGGGGTGTCGGGGGTGTGGGGTGTAGTGTGTGGGGTGTAGAGTGTGTGGGGTGTGGGGTGTC-GGGGTGTGTGGGGTGTCGGGTGTGTGGGGTATAGGGTGTGTGGGGTGTAGGGTGTGTGGGGTGTCGGGTGTGGGGTGTCGGGGGTGTGGGGTGTAGAGTGTGGGGTGTAGTGTGTGGGGTGTCAGGTGTGTGGGGTGTCGGGTGTGGGGTGTAGGGTATGGGGTGTCGGGTGTGTGGGGTGTCGGGTGTGTGGGGTATAGGGTGTGTGGGGTGTCGGGTGTGGGGTGTCGGGGGTGTGGGGTGTAGTGTGTGGGGTGTAGAGTGTGTGGGGTGTGGGGTGTC	chr12	131918730	GGGGTGTGTGGGGTGTCGGGTGTGTGGGGTATAGGGTGTGTGGGGTGTCGGGTGTGGGGTGTCGGGGGTGTGGGGTGTAGTGTGTGGGGTGTAGAGTGTGTGGGGTGTGGGGTGTC	GGGGTGTGTGGGGTGTCGGGTGTGTGGGGTATAGGGTGTGTGGGGTGTAGGGTGTGTGGGGTGTCGGGTGTGGGGTGTCGGGGGTGTGGGGTGTAGAGTGTGGGGTGTAGTGTGTGGGGTGTCAGGTGTGTGGGGTGTCGGGTGTGGGGTGTAGGGTATGGGGTGTCGGGTGTGTGGGGTGTCGGGTGTGTGGGGTATAGGGTGTGTGGGGTGTCGGGTGTGGGGTGTCGGGGGTGTGGGGTGTAGTGTGTGGGGTGTAGAGTGTGTGGGGTGTGGGGTGTC	1620400	PASS	0	none	0.003092	0	110	0.003092
chr12-131918730-GGGGTGTGTGGGGTGTCGGGTGTGTGGGGTATAGGGTGTGTGGGGTGTCGGGTGTGGGGTGTCGGGGGTGTGGGGTGTAGTGTGTGGGGTGTAGAGTGTGTGGGGTGTGGGGTGTC-GGGGTGTGTGGGGTGTCGGGTGTGTGGGGTATAGGGTGTGTGGGGTGTAGGGTGTGTGGGGTGTCGGGTGTGGGGTGTCGGGGGTGTGGGGTGTAGAGTGTGGGGTGTAGTGTGTGGGGTGTCAGGTGTGTGGGGTGTCGGGTGTGTGGGGTGTCGGGTGTGTGGGGTGTCGGGTGTGTGGGGTATAGGGTGTGTGGGGTGTCGGGTGTGGGGTGTCGGGGGTGTGGGGTGTAGTGTGTGGGGTGTAGAGTGTGTGGGGTGTGGGGTGTC	chr12	131918730	GGGGTGTGTGGGGTGTCGGGTGTGTGGGGTATAGGGTGTGTGGGGTGTCGGGTGTGGGGTGTCGGGGGTGTGGGGTGTAGTGTGTGGGGTGTAGAGTGTGTGGGGTGTGGGGTGTC	GGGGTGTGTGGGGTGTCGGGTGTGTGGGGTATAGGGTGTGTGGGGTGTAGGGTGTGTGGGGTGTCGGGTGTGGGGTGTCGGGGGTGTGGGGTGTAGAGTGTGGGGTGTAGTGTGTGGGGTGTCAGGTGTGTGGGGTGTCGGGTGTGTGGGGTGTCGGGTGTGTGGGGTGTCGGGTGTGTGGGGTATAGGGTGTGTGGGGTGTCGGGTGTGGGGTGTCGGGGGTGTGGGGTGTAGTGTGTGGGGTGTAGAGTGTGTGGGGTGTGGGGTGTC	1620400	PASS	0	none	0	0	110	1e-6
chr12-131918730-GGGGTGTGTGGGGTGTCGGGTGTGTGGGGTATAGGGTGTGTGGGGTGTCGGGTGTGGGGTGTCGGGGGTGTGGGGTGTAGTGTGTGGGGTGTAGAGTGTGTGGGGTGTGGGGTGTC-GGGGTGTGTGGGGTGTCGGGTGTGTGGGGTATAGGGTGTGTGGGGTGTAGGGTGTGTGGGGTGTCGGGTGTGGGGTGTCGGGGGTGTGGGGTGTAGAGTGTGGGGTGTCAGGTGTGTGGGGTGTCGGGTGTGGGGTGTAGGGTATGGGGTGTCGGGTGTGTGGGGTGTCGGGTGTGTGGGGTATAGGGTGTGTGGGGTGTCGGGTGTGGGGTGTCGGGGGTGTGGGGTGTAGTGTGTGGGGTGTAGAGTGTGTGGGGTGTGGGGTGTC	chr12	131918730	GGGGTGTGTGGGGTGTCGGGTGTGTGGGGTATAGGGTGTGTGGGGTGTCGGGTGTGGGGTGTCGGGGGTGTGGGGTGTAGTGTGTGGGGTGTAGAGTGTGTGGGGTGTGGGGTGTC	GGGGTGTGTGGGGTGTCGGGTGTGTGGGGTATAGGGTGTGTGGGGTGTAGGGTGTGTGGGGTGTCGGGTGTGGGGTGTCGGGGGTGTGGGGTGTAGAGTGTGGGGTGTCAGGTGTGTGGGGTGTCGGGTGTGGGGTGTAGGGTATGGGGTGTCGGGTGTGTGGGGTGTCGGGTGTGTGGGGTATAGGGTGTGTGGGGTGTCGGGTGTGGGGTGTCGGGGGTGTGGGGTGTAGTGTGTGGGGTGTAGAGTGTGTGGGGTGTGGGGTGTC	1620400	PASS	0	none	0	0	110	1e-6
chr12-131918730-GGGGTGTGTGGGGTGTCGGGTGTGTGGGGTATAGGGTGTGTGGGGTGTCGGGTGTGGGGTGTCGGGGGTGTGGGGTGTAGTGTGTGGGGTGTAGAGTGTGTGGGGTGTGGGGTGTC-GGGGTGTGTGGGGTGTCGGGTGTGTGGGGTATAGGGTGTGTGGGGTGTAGGGTGTGTGGGGTGTCGGGTGTGGGGTGTCGGGGGTGTGGGGTGTAGTGTGTGGGGTGTCAGGTGTGTGGGGTGTCGGGTGTGGGGTGTAGGGTATGGGGTGTCGGGTGTGTGGGGTGTCGGGTGTGTGGGGTATAGGGTGTGTGGGGTGTCGGGTGTGGGGTGTCGGGGGTGTGGGGTGTAGTGTGTGGGGTGTAGAGTGTGTGGGGTGTGGGGTGTC	chr12	131918730	GGGGTGTGTGGGGTGTCGGGTGTGTGGGGTATAGGGTGTGTGGGGTGTCGGGTGTGGGGTGTCGGGGGTGTGGGGTGTAGTGTGTGGGGTGTAGAGTGTGTGGGGTGTGGGGTGTC	GGGGTGTGTGGGGTGTCGGGTGTGTGGGGTATAGGGTGTGTGGGGTGTAGGGTGTGTGGGGTGTCGGGTGTGGGGTGTCGGGGGTGTGGGGTGTAGTGTGTGGGGTGTCAGGTGTGTGGGGTGTCGGGTGTGGGGTGTAGGGTATGGGGTGTCGGGTGTGTGGGGTGTCGGGTGTGTGGGGTATAGGGTGTGTGGGGTGTCGGGTGTGGGGTGTCGGGGGTGTGGGGTGTAGTGTGTGGGGTGTAGAGTGTGTGGGGTGTGGGGTGTC	1620400	PASS	0	none	0	0	110	1e-6
chr12-131918730-GGGGTGTGTGGGGTGTCGGGTGTGTGGGGTATAGGGTGTGTGGGGTGTCGGGTGTGGGGTGTCGGGGGTGTGGGGTGTAGTGTGTGGGGTGTAGAGTGTGTGGGGTGTGGGGTGTC-GGGGTGTGTGGGGTGTCGGGTGTGTGGGGTATAGGGTGTGTGGGGTGTAGGGTGTGTGGGGTGTCGGGTGTGGGGTGTCGGGTGTGGGGTGTAGTGTGTGGGGTGTCAGGTGTGTGGGGTGTCGGGTGTGGGGTGTAGGGTATGGGGTGTCGGGTGTGTGGGGTGTCGGGTGTGTGGGGTATAGGGTGTGTGGGGTGTCGGGTGTGGGGTGTCGGGGGTGTGGGGTGTAGTGTGTGGGGTGTAGAGTGTGTGGGGTGTGGGGTGTC	chr12	131918730	GGGGTGTGTGGGGTGTCGGGTGTGTGGGGTATAGGGTGTGTGGGGTGTCGGGTGTGGGGTGTCGGGGGTGTGGGGTGTAGTGTGTGGGGTGTAGAGTGTGTGGGGTGTGGGGTGTC	GGGGTGTGTGGGGTGTCGGGTGTGTGGGGTATAGGGTGTGTGGGGTGTAGGGTGTGTGGGGTGTCGGGTGTGGGGTGTCGGGTGTGGGGTGTAGTGTGTGGGGTGTCAGGTGTGTGGGGTGTCGGGTGTGGGGTGTAGGGTATGGGGTGTCGGGTGTGTGGGGTGTCGGGTGTGTGGGGTATAGGGTGTGTGGGGTGTCGGGTGTGGGGTGTCGGGGGTGTGGGGTGTAGTGTGTGGGGTGTAGAGTGTGTGGGGTGTGGGGTGTC	1620400	PASS	0	none	0	0	110	1e-6
chr12-131918730-GGGGTGTGTGGGGTGTCGGGTGTGTGGGGTATAGGGTGTGTGGGGTGTCGGGTGTGGGGTGTCGGGGGTGTGGGGTGTAGTGTGTGGGGTGTAGAGTGTGTGGGGTGTGGGGTGTC-GGGGTGTGTGGGGTGTCGGGTGTGTGGGGTATTGGGTGTGTGGGGTGTAGGGTATGGGGTGTCGGGTGTGTGGGGTGTCGGGTGTGTGGGGTATAGGGTGTGTGGGGTGTCGGGTGTGGGGTGTCGGGGGTGTGGGGTGTAGTGTGTGGGGTGTAGAGTGTGTGGGGTGTGGGGTGTC	chr12	131918730	GGGGTGTGTGGGGTGTCGGGTGTGTGGGGTATAGGGTGTGTGGGGTGTCGGGTGTGGGGTGTCGGGGGTGTGGGGTGTAGTGTGTGGGGTGTAGAGTGTGTGGGGTGTGGGGTGTC	GGGGTGTGTGGGGTGTCGGGTGTGTGGGGTATTGGGTGTGTGGGGTGTAGGGTATGGGGTGTCGGGTGTGTGGGGTGTCGGGTGTGTGGGGTATAGGGTGTGTGGGGTGTCGGGTGTGGGGTGTCGGGGGTGTGGGGTGTAGTGTGTGGGGTGTAGAGTGTGTGGGGTGTGGGGTGTC	1620400	PASS	0	none	0	0	110	1e-6
chr12-131918730-GGGGTGTGTGGGGTGTCGGGTGTGTGGGGTATAGGGTGTGTGGGGTGTCGGGTGTGGGGTGTCGGGGGTGTGGGGTGTAGTGTGTGGGGTGTAGAGTGTGTGGGGTGTGGGGTGTC-GGGGTGTGTGGGGTGTCGGGTGTGTGGGGTGTCGGGTGTGTGGGGTATAGGGTGTGTGGGGTGTCGGGTGTGGGGTGTCGGGGGTGTGGGGTGTAGTGTGTGGGGTGTAGAGTGTGTGGGGTGTGGGGTGTC	chr12	131918730	GGGGTGTGTGGGGTGTCGGGTGTGTGGGGTATAGGGTGTGTGGGGTGTCGGGTGTGGGGTGTCGGGGGTGTGGGGTGTAGTGTGTGGGGTGTAGAGTGTGTGGGGTGTGGGGTGTC	GGGGTGTGTGGGGTGTCGGGTGTGTGGGGTGTCGGGTGTGTGGGGTATAGGGTGTGTGGGGTGTCGGGTGTGGGGTGTCGGGGGTGTGGGGTGTAGTGTGTGGGGTGTAGAGTGTGTGGGGTGTGGGGTGTC	1620400	PASS	0	none	9e-6	0	110	9e-6
chr12-131918730-GGGGTGTGTGGGGTGTCGGGTGTGTGGGGTATAGGGTGTGTGGGGTGTCGGGTGTGGGGTGTCGGGGGTGTGGGGTGTAGTGTGTGGGGTGTAGAGTGTGTGGGGTGTGGGGTGTC-GGGTGTGGGGTGTAGGGTGTGTGGTGTAGGGTATGGGGTGTCGGGTGTGTGGGGTGTCGGGTGTGTGGGGTATAGGGTGTGTGGGGTGTCGGGTGTGGGGTGTCGGGGGTGTGGGGTGTAGTGTGTGGGGTGTAGAGTGTGTGGGGTGTGGGGTGTC	chr12	131918730	GGGGTGTGTGGGGTGTCGGGTGTGTGGGGTATAGGGTGTGTGGGGTGTCGGGTGTGGGGTGTCGGGGGTGTGGGGTGTAGTGTGTGGGGTGTAGAGTGTGTGGGGTGTGGGGTGTC	GGGTGTGGGGTGTAGGGTGTGTGGTGTAGGGTATGGGGTGTCGGGTGTGTGGGGTGTCGGGTGTGTGGGGTATAGGGTGTGTGGGGTGTCGGGTGTGGGGTGTCGGGGGTGTGGGGTGTAGTGTGTGGGGTGTAGAGTGTGTGGGGTGTGGGGTGTC	1620400	PASS	0	none	0	0	110	1e-6
chr12-131918744-GT-*	chr12	131918744	GT	*	496701	VQSRTrancheINDEL95.00to96.00	0	none	2.2899999999999996e-4	0	46	2.2899999999999996e-4
chr12-131918744-GT-AT	chr12	131918744	GT	AT	496701	VQSRTrancheINDEL95.00to96.00	0	none	0.04390600000000002	3	46	0.04390600000000002
chr12-131918744-GT-G	chr12	131918744	GT	G	496701	VQSRTrancheINDEL95.00to96.00	0	none	0	0	46	1e-6
chr12-131918746-CGGGTGTGTGGGGTATA-*	chr12	131918746	CGGGTGTGTGGGGTATA	*	586791	VQSRTrancheINDEL95.00to96.00	0	none	2.2899999999999996e-4	0	44	2.2899999999999996e-4
chr12-131918746-CGGGTGTGTGGGGTATA-AGGGTGTGTGGGGTATA	chr12	131918746	CGGGTGTGTGGGGTATA	AGGGTGTGTGGGGTATA	586791	VQSRTrancheINDEL95.00to96.00	0	none	0.04480800000000001	3	44	0.04480800000000001
chr12-131918746-CGGGTGTGTGGGGTATA-C	chr12	131918746	CGGGTGTGTGGGGTATA	C	586791	VQSRTrancheINDEL95.00to96.00	1.269e-4	nfe	2.2000000000000003e-5	0	44	1.269e-4
chr12-131918746-CGGGTGTGTGGGGTATA-CATA	chr12	131918746	CGGGTGTGTGGGGTATA	CATA	586791	VQSRTrancheINDEL95.00to96.00	0	none	0	0	44	1e-6
chr12-131918746-CGGGTGTGTGGGGTATA-CGGGTATGTGGGGTATAGGGTGTGTGGGGTATA	chr12	131918746	CGGGTGTGTGGGGTATA	CGGGTATGTGGGGTATAGGGTGTGTGGGGTATA	586791	VQSRTrancheINDEL95.00to96.00	0	none	0	0	44	1e-6
chr12-131918746-CGGGTGTGTGGGGTATA-CGGGTGTGGGGTGTAGGGTGTGTGGGGTATA	chr12	131918746	CGGGTGTGTGGGGTATA	CGGGTGTGGGGTGTAGGGTGTGTGGGGTATA	586791	VQSRTrancheINDEL95.00to96.00	0	none	0	0	44	1e-6
chr12-131918746-CGGGTGTGTGGGGTATA-CGGGTGTGGGGTGTCAGGTGTGTGGGGTGTAGGGTGTGGGGTGTAGGGTGTGTGGTGTAGGGTATGGGGTGTCGGGTGTGTGGGGTGTCGGGTGTGTGGGGTATAGGGTGTGTGGGGTATA	chr12	131918746	CGGGTGTGTGGGGTATA	CGGGTGTGGGGTGTCAGGTGTGTGGGGTGTAGGGTGTGGGGTGTAGGGTGTGTGGTGTAGGGTATGGGGTGTCGGGTGTGTGGGGTGTCGGGTGTGTGGGGTATAGGGTGTGTGGGGTATA	586791	VQSRTrancheINDEL95.00to96.00	0	none	0	0	44	1e-6
chr12-131918746-CGGGTGTGTGGGGTATA-CGGGTGTGGGGTGTCGGGGGTGTGGGGTGTAGAGTGTGGGGTGTAGTGTGTGGGGTGTCAGGTGTGTGGGGTGTCGGGTGTGGGGTGTAGGGTATGGGGTGTCGGGTGTGTGGGGTGTCGGGTGTGTGGGGTATAGGGTGTGTGGGGTATA	chr12	131918746	CGGGTGTGTGGGGTATA	CGGGTGTGGGGTGTCGGGGGTGTGGGGTGTAGAGTGTGGGGTGTAGTGTGTGGGGTGTCAGGTGTGTGGGGTGTCGGGTGTGGGGTGTAGGGTATGGGGTGTCGGGTGTGTGGGGTGTCGGGTGTGTGGGGTATAGGGTGTGTGGGGTATA	586791	VQSRTrancheINDEL95.00to96.00	0	none	3.6999999999999985e-5	0	44	3.6999999999999985e-5
chr12-131918746-CGGGTGTGTGGGGTATA-CGGGTGTGGGGTGTCGGGGGTGTGGGGTGTAGAGTGTGGGGTGTAGTGTGTGGGGTGTCAGGTGTGTGGGGTGTCGGGTGTGGGGTGTAGGGTGTGTGGGGTATA	chr12	131918746	CGGGTGTGTGGGGTATA	CGGGTGTGGGGTGTCGGGGGTGTGGGGTGTAGAGTGTGGGGTGTAGTGTGTGGGGTGTCAGGTGTGTGGGGTGTCGGGTGTGGGGTGTAGGGTGTGTGGGGTATA	586791	VQSRTrancheINDEL95.00to96.00	0	none	9e-6	0	44	9e-6
chr12-131918746-CGGGTGTGTGGGGTATA-CGGGTGTGTGGGGTATAGGGTGTGTGGGGTATA	chr12	131918746	CGGGTGTGTGGGGTATA	CGGGTGTGTGGGGTATAGGGTGTGTGGGGTATA	586791	VQSRTrancheINDEL95.00to96.00	0	none	0.00438	0	44	0.00438
chr12-131918746-CGGGTGTGTGGGGTATA-CGGGTGTGTGGGGTATAGGGTGTGTGGGGTGTAGGGTGTGTGGGGTATA	chr12	131918746	CGGGTGTGTGGGGTATA	CGGGTGTGTGGGGTATAGGGTGTGTGGGGTGTAGGGTGTGTGGGGTATA	586791	VQSRTrancheINDEL95.00to96.00	0	none	9e-6	0	44	9e-6
chr12-131918746-CGGGTGTGTGGGGTATA-CGGGTGTGTGGGGTATAGGGTGTGTGGGGTGTAGGGTGTGTGGGGTGTCGGGTGGGGGGTGTCGGGGGTGTGGGGTGTAGAGTGTGGGGTGTAGTGTGTGGGGTGTCAGGTGTGTGGGGTGTCGGGTGTGGGGTGTAGGGTGTGTGGGGTATA	chr12	131918746	CGGGTGTGTGGGGTATA	CGGGTGTGTGGGGTATAGGGTGTGTGGGGTGTAGGGTGTGTGGGGTGTCGGGTGGGGGGTGTCGGGGGTGTGGGGTGTAGAGTGTGGGGTGTAGTGTGTGGGGTGTCAGGTGTGTGGGGTGTCGGGTGTGGGGTGTAGGGTGTGTGGGGTATA	586791	VQSRTrancheINDEL95.00to96.00	0	none	0	0	44	1e-6
chr12-131918746-CGGGTGTGTGGGGTATA-CGGGTGTGTGGGGTATAGGGTGTGTGGGGTGTAGGGTGTGTGGGGTGTCGGGTGTGGGGTGTAGAGTGTGGGGTGTAGTGTGTGGGGTGTCAGGTGTGTGGGGTGTCGGGTGTGGGGTGTAGGGTATGGGGTGTCGGGTGTGTGGGGTGTCGGGTGTGTGGGGTATAGGGTGTGTGGGGTATA	chr12	131918746	CGGGTGTGTGGGGTATA	CGGGTGTGTGGGGTATAGGGTGTGTGGGGTGTAGGGTGTGTGGGGTGTCGGGTGTGGGGTGTAGAGTGTGGGGTGTAGTGTGTGGGGTGTCAGGTGTGTGGGGTGTCGGGTGTGGGGTGTAGGGTATGGGGTGTCGGGTGTGTGGGGTGTCGGGTGTGTGGGGTATAGGGTGTGTGGGGTATA	586791	VQSRTrancheINDEL95.00to96.00	0	none	9e-6	0	44	9e-6
chr12-131918746-CGGGTGTGTGGGGTATA-CGGGTGTGTGGGGTATAGGGTGTGTGGGGTGTAGGGTGTGTGGGGTGTCGGGTGTGGGGTGTCGGGGGTGTGGGGTGTAGAGTGTGGGGTGTAGTGTGTGGGGTGTCAGGTGTGTGGGGTGTAGGGTGTGGGGTGTAGGGTATGGGGTGTCGGGTGTGTGGGGTGTCGGGTGTGTGGGGTATAGGGTGTGTGGGGTATA	chr12	131918746	CGGGTGTGTGGGGTATA	CGGGTGTGTGGGGTATAGGGTGTGTGGGGTGTAGGGTGTGTGGGGTGTCGGGTGTGGGGTGTCGGGGGTGTGGGGTGTAGAGTGTGGGGTGTAGTGTGTGGGGTGTCAGGTGTGTGGGGTGTAGGGTGTGGGGTGTAGGGTATGGGGTGTCGGGTGTGTGGGGTGTCGGGTGTGTGGGGTATAGGGTGTGTGGGGTATA	586791	VQSRTrancheINDEL95.00to96.00	0	none	0	0	44	1e-6
chr12-131918746-CGGGTGTGTGGGGTATA-CGGGTGTGTGGGGTATAGGGTGTGTGGGGTGTAGGGTGTGTGGGGTGTCGGGTGTGGGGTGTCGGGGGTGTGGGGTGTAGAGTGTGGGGTGTAGTGTGTGGGGTGTCAGGTGTGTGGGGTGTCGGGTGTGGGGTGTAGGGTATGGGGTGTCGGGTGTGTGGGGTGTCGGGTGTGTGGGGTATAGGGTGTGTGGGGTATA	chr12	131918746	CGGGTGTGTGGGGTATA	CGGGTGTGTGGGGTATAGGGTGTGTGGGGTGTAGGGTGTGTGGGGTGTCGGGTGTGGGGTGTCGGGGGTGTGGGGTGTAGAGTGTGGGGTGTAGTGTGTGGGGTGTCAGGTGTGTGGGGTGTCGGGTGTGGGGTGTAGGGTATGGGGTGTCGGGTGTGTGGGGTGTCGGGTGTGTGGGGTATAGGGTGTGTGGGGTATA	586791	VQSRTrancheINDEL95.00to96.00	0	none	0.00144499999999999	0	44	0.00144499999999999
chr12-131918746-CGGGTGTGTGGGGTATA-CGGGTGTGTGGGGTATAGGGTGTGTGGGGTGTAGGGTGTGTGGGGTGTCGGGTGTGGGGTGTCGGGGGTGTGGGGTGTAGAGTGTGGGGTGTAGTGTGTGGGGTGTCAGGTGTGTGGGGTGTCGGGTGTGGGGTGTAGGGTGTGTGGGGTATA	chr12	131918746	CGGGTGTGTGGGGTATA	CGGGTGTGTGGGGTATAGGGTGTGTGGGGTGTAGGGTGTGTGGGGTGTCGGGTGTGGGGTGTCGGGGGTGTGGGGTGTAGAGTGTGGGGTGTAGTGTGTGGGGTGTCAGGTGTGTGGGGTGTCGGGTGTGGGGTGTAGGGTGTGTGGGGTATA	586791	VQSRTrancheINDEL95.00to96.00	0	none	3.8200000000000034e-4	0	44	3.8200000000000034e-4
chr12-131918746-CGGGTGTGTGGGGTATA-CGGGTGTGTGGGGTATAGGGTGTGTGGGGTGTAGGGTGTGTGGGGTGTCGGGTGTGGGGTGTCGGGGGTGTGGGGTGTAGAGTGTGGGGTGTAGTGTGTGGGGTGTCAGGTGTGTGGGGTGTCGGGTGTGGGGTGTAGGGTGTGTGGGGTATAGGGTGTGTGGGGTATA	chr12	131918746	CGGGTGTGTGGGGTATA	CGGGTGTGTGGGGTATAGGGTGTGTGGGGTGTAGGGTGTGTGGGGTGTCGGGTGTGGGGTGTCGGGGGTGTGGGGTGTAGAGTGTGGGGTGTAGTGTGTGGGGTGTCAGGTGTGTGGGGTGTCGGGTGTGGGGTGTAGGGTGTGTGGGGTATAGGGTGTGTGGGGTATA	586791	VQSRTrancheINDEL95.00to96.00	0	none	5.2999999999999994e-5	0	44	5.2999999999999994e-5
chr12-131918746-CGGGTGTGTGGGGTATA-CGGGTGTGTGGGGTATAGGGTGTGTGGGGTGTAGGGTGTGTGGGGTGTCGGGTGTGGGGTGTCGGGGGTGTGGGGTGTAGAGTGTGGGGTGTAGTGTGTGGGGTGTCAGGTGTGTGGGGTGTCGGGTGTGGGGTGTAGGGTGTGTGGGGTGTCGGGTGTGTGGGGTATAGGGTGTGTGGGGTATA	chr12	131918746	CGGGTGTGTGGGGTATA	CGGGTGTGTGGGGTATAGGGTGTGTGGGGTGTAGGGTGTGTGGGGTGTCGGGTGTGGGGTGTCGGGGGTGTGGGGTGTAGAGTGTGGGGTGTAGTGTGTGGGGTGTCAGGTGTGTGGGGTGTCGGGTGTGGGGTGTAGGGTGTGTGGGGTGTCGGGTGTGTGGGGTATAGGGTGTGTGGGGTATA	586791	VQSRTrancheINDEL95.00to96.00	0	none	9e-6	0	44	9e-6
chr12-131918746-CGGGTGTGTGGGGTATA-GGGGTGTGTGGGGTATA	chr12	131918746	CGGGTGTGTGGGGTATA	GGGGTGTGTGGGGTATA	586791	VQSRTrancheINDEL95.00to96.00	0	none	8.9e-5	0	44	8.9e-5
chr12-131918746-CGGGTGTGTGGGGTATA-TGGGTGTGTGGGGTATA	chr12	131918746	CGGGTGTGTGGGGTATA	TGGGTGTGTGGGGTATA	586791	VQSRTrancheINDEL95.00to96.00	0	none	5.2999999999999994e-5	0	44	5.2999999999999994e-5
chr12-131918750-TGTGTGGGGTATAGGGTGTGTGGGGTGTCGGGTGTGGGGTGTCGGGGGTGTGGGGTGTAGTGTGTGGGGTGTAGAGTGTGTGGG-*	chr12	131918750	TGTGTGGGGTATAGGGTGTGTGGGGTGTCGGGTGTGGGGTGTCGGGGGTGTGGGGTGTAGTGTGTGGGGTGTAGAGTGTGTGGG	*	547	VQSRTrancheINDEL99.50to99.90	0	none	5.640000000000005e-4	0	102	5.640000000000005e-4
chr12-131918750-TGTGTGGGGTATAGGGTGTGTGGGGTGTCGGGTGTGGGGTGTCGGGGGTGTGGGGTGTAGTGTGTGGGGTGTAGAGTGTGTGGG-GGTGTGGGGTATAGGGTGTGTGGGGTGTCGGGTGTGGGGTGTCGGGGGTGTGGGGTGTAGTGTGTGGGGTGTAGAGTGTGTGGG	chr12	131918750	TGTGTGGGGTATAGGGTGTGTGGGGTGTCGGGTGTGGGGTGTCGGGGGTGTGGGGTGTAGTGTGTGGGGTGTAGAGTGTGTGGG	GGTGTGGGGTATAGGGTGTGTGGGGTGTCGGGTGTGGGGTGTCGGGGGTGTGGGGTGTAGTGTGTGGGGTGTAGAGTGTGTGGG	547	VQSRTrancheINDEL99.50to99.90	0	none	9e-6	0	102	9e-6
chr12-131918750-TGTGTGGGGTATAGGGTGTGTGGGGTGTCGGGTGTGGGGTGTCGGGGGTGTGGGGTGTAGTGTGTGGGGTGTAGAGTGTGTGGG-T	chr12	131918750	TGTGTGGGGTATAGGGTGTGTGGGGTGTCGGGTGTGGGGTGTCGGGGGTGTGGGGTGTAGTGTGTGGGGTGTAGAGTGTGTGGG	T	547	VQSRTrancheINDEL99.50to99.90	1.183e-5	afr	3.6999999999999985e-5	0	102	3.6999999999999985e-5
chr12-131918750-TGTGTGGGGTATAGGGTGTGTGGGGTGTCGGGTGTGGGGTGTCGGGGGTGTGGGGTGTAGTGTGTGGGGTGTAGAGTGTGTGGG-TGTGGGGTGTAGAGTGTGGGGTATAGGGTGTGTGGGGTGTCGGGTGTGGGGTGTCGGGGGTGTGGGGTGTAGTGTGTGGGGTGTAGAGTGTGTGGG	chr12	131918750	TGTGTGGGGTATAGGGTGTGTGGGGTGTCGGGTGTGGGGTGTCGGGGGTGTGGGGTGTAGTGTGTGGGGTGTAGAGTGTGTGGG	TGTGGGGTGTAGAGTGTGGGGTATAGGGTGTGTGGGGTGTCGGGTGTGGGGTGTCGGGGGTGTGGGGTGTAGTGTGTGGGGTGTAGAGTGTGTGGG	547	VQSRTrancheINDEL99.50to99.90	0	none	0	0	102	1e-6
chr12-131918750-TGTGTGGGGTATAGGGTGTGTGGGGTGTCGGGTGTGGGGTGTCGGGGGTGTGGGGTGTAGTGTGTGGGGTGTAGAGTGTGTGGG-TGTGGGGTGTCGGGGGTGTGGGGTGTAGAGTGTGGGGTGTAGTGTGTGGGGTGTCAGGTGTGTGGGGTGTCGGGTGTGGGGTATAGGGTGTGTGGGGTGTCGGGTGTGGGGTGTCGGGGGTGTGGGGTGTAGTGTGTGGGGTGTAGAGTGTGTGGG	chr12	131918750	TGTGTGGGGTATAGGGTGTGTGGGGTGTCGGGTGTGGGGTGTCGGGGGTGTGGGGTGTAGTGTGTGGGGTGTAGAGTGTGTGGG	TGTGGGGTGTCGGGGGTGTGGGGTGTAGAGTGTGGGGTGTAGTGTGTGGGGTGTCAGGTGTGTGGGGTGTCGGGTGTGGGGTATAGGGTGTGTGGGGTGTCGGGTGTGGGGTGTCGGGGGTGTGGGGTGTAGTGTGTGGGGTGTAGAGTGTGTGGG	547	VQSRTrancheINDEL99.50to99.90	0	none	0	0	102	1e-6
chr12-131918757-GGTATAGGGT-*	chr12	131918757	GGTATAGGGT	*	737.97	VQSRTrancheINDEL99.50to99.90	0	none	4.730000000000004e-4	0	130	4.730000000000004e-4
chr12-131918757-GGTATAGGGT-G	chr12	131918757	GGTATAGGGT	G	737.97	VQSRTrancheINDEL99.50to99.90	0	none	2.2000000000000003e-5	0	130	2.2000000000000003e-5
chr12-131918757-GGTATAGGGT-GGTGTATAGGGT	chr12	131918757	GGTATAGGGT	GGTGTATAGGGT	737.97	VQSRTrancheINDEL99.50to99.90	0	none	0	0	130	1e-6
chr12-131918758-GTA-*	chr12	131918758	GTA	*	257	VQSRTrancheINDEL99.50to99.90	0	none	5.41e-4	0	128	5.41e-4
chr12-131918758-GTA-ATA	chr12	131918758	GTA	ATA	257	VQSRTrancheINDEL99.50to99.90	0	none	9e-6	0	128	9e-6
chr12-131918758-GTA-G	chr12	131918758	GTA	G	257	VQSRTrancheINDEL99.50to99.90	0	none	0	0	128	1e-6
chr12-131918760-ATAG-*	chr12	131918760	ATAG	*	4100607	VQSRTrancheINDEL99.00to99.50	0	none	3.8200000000000034e-4	0	44	3.8200000000000034e-4
chr12-131918760-ATAG-A	chr12	131918760	ATAG	A	4100607	VQSRTrancheINDEL99.00to99.50	5.07e-6	nfe	0	0	44	5.07e-6
chr12-131918760-ATAG-AGGGTGTGTGGGGTGTAG	chr12	131918760	ATAG	AGGGTGTGTGGGGTGTAG	4100607	VQSRTrancheINDEL99.00to99.50	0	none	0	0	44	1e-6
chr12-131918760-ATAG-ATAGGGTGTGGGGGGTGTAG	chr12	131918760	ATAG	ATAGGGTGTGGGGGGTGTAG	4100607	VQSRTrancheINDEL99.00to99.50	0	none	0	0	44	1e-6
chr12-131918760-ATAG-ATAGGGTGTGTGGGGTGTAG	chr12	131918760	ATAG	ATAGGGTGTGTGGGGTGTAG	4100607	VQSRTrancheINDEL99.00to99.50	0	none	0.29212599999999955	24	44	0.29212599999999955
chr12-131918760-ATAG-ATAGGGTGTTTGGGGTGTAG	chr12	131918760	ATAG	ATAGGGTGTTTGGGGTGTAG	4100607	VQSRTrancheINDEL99.00to99.50	0	none	6.999999999999998e-5	0	44	6.999999999999998e-5
chr12-131918760-ATAG-ATTGGGTGTGTGGGGTGTAG	chr12	131918760	ATAG	ATTGGGTGTGTGGGGTGTAG	4100607	VQSRTrancheINDEL99.00to99.50	0	none	0	0	44	1e-6
chr12-131918760-ATAG-GTAG	chr12	131918760	ATAG	GTAG	4100607	VQSRTrancheINDEL99.00to99.50	0	none	0.04566	3	44	0.04566
chr12-131918761-T-*	chr12	131918761	T	*	337	VQSRTrancheSNP99.80to99.90	0	none	3.3800000000000046e-4	0	126	3.3800000000000046e-4
chr12-131918761-T-C	chr12	131918761	T	C	337	VQSRTrancheSNP99.80to99.90	1.5e-6	nfe	1.88e-4	0	126	1.88e-4
chr12-131918762-A-*	chr12	131918762	A	*	1994	VQSRTrancheINDEL95.00to96.00	0	none	3.3800000000000046e-4	0	50	3.3800000000000046e-4
chr12-131918762-A-AGGGTGTGTGGGGTGTG	chr12	131918762	A	AGGGTGTGTGGGGTGTG	1994	VQSRTrancheINDEL95.00to96.00	0	none	0	0	50	1e-6
chr12-131918762-A-AGGGTGTGTGGGGTGTT	chr12	131918762	A	AGGGTGTGTGGGGTGTT	1994	VQSRTrancheINDEL95.00to96.00	1.6635e-4	mid	5.2999999999999994e-5	0	50	1.6635e-4
chr12-131918762-A-C	chr12	131918762	A	C	1994	VQSRTrancheINDEL95.00to96.00	1.6958e-4	eas	2.5100000000000014e-4	0	50	2.5100000000000014e-4
chr12-131918762-A-G	chr12	131918762	A	G	1994	VQSRTrancheINDEL95.00to96.00	2.252e-5	eas	9e-6	0	50	2.252e-5
chr12-131918762-A-T	chr12	131918762	A	T	1994	VQSRTrancheINDEL95.00to96.00	3.002e-5	nfe	5.2999999999999994e-5	0	50	5.2999999999999994e-5
chr12-131918776-G-*	chr12	131918776	G	*	9549	VQSRTrancheSNP99.80to99.90	0	none	2.5100000000000014e-4	0	116	2.5100000000000014e-4
chr12-131918776-G-A	chr12	131918776	G	A	9549	VQSRTrancheSNP99.80to99.90	0.0011808	sas	0.005698	0	116	0.005698
chr12-131918776-G-C	chr12	131918776	G	C	9549	VQSRTrancheSNP99.80to99.90	0	none	9e-6	0	116	9e-6
chr12-131918777-TCGGG-*	chr12	131918777	TCGGG	*	1628	VQSRTrancheINDEL96.00to97.00	0	none	2.5100000000000014e-4	0	76	2.5100000000000014e-4
chr12-131918777-TCGGG-CCGGG	chr12	131918777	TCGGG	CCGGG	1628	VQSRTrancheINDEL96.00to97.00	0	none	2.9400000000000004e-4	0	76	2.9400000000000004e-4
chr12-131918777-TCGGG-T	chr12	131918777	TCGGG	T	1628	VQSRTrancheINDEL96.00to97.00	0	none	0	0	76	1e-6
chr12-131918778-CGGGTGTGGGGTGTCGG-*	chr12	131918778	CGGGTGTGGGGTGTCGG	*	603100	VQSRTrancheINDEL97.00to99.00	0	none	2.9400000000000004e-4	0	38	2.9400000000000004e-4
chr12-131918778-CGGGTGTGGGGTGTCGG-AGGGTGTGGGGTGTCGG	chr12	131918778	CGGGTGTGGGGTGTCGG	AGGGTGTGGGGTGTCGG	603100	VQSRTrancheINDEL97.00to99.00	0	none	0.05760100000000001	1	38	0.05760100000000001
chr12-131918778-CGGGTGTGGGGTGTCGG-C	chr12	131918778	CGGGTGTGGGGTGTCGG	C	603100	VQSRTrancheINDEL97.00to99.00	5.2473e-4	sas	6.320000000000003e-4	0	38	6.320000000000003e-4
chr12-131918778-CGGGTGTGGGGTGTCGG-CAGGTGTGGGGTGTCGGGGGTGTGGGGTGTAGAGTGTGGGGTGTAGTGTGTGGGGTGTCAGGTGTGTGGGGTGTCGGGTGTGGGGTGTAGGGTATGGGGTGTCGGGTGTGTGGGGTGTCGGGTGTGTGGGGTATAGGGTGTGTGGGGTGTTGGGTGTGGGGTGTCGG	chr12	131918778	CGGGTGTGGGGTGTCGG	CAGGTGTGGGGTGTCGGGGGTGTGGGGTGTAGAGTGTGGGGTGTAGTGTGTGGGGTGTCAGGTGTGTGGGGTGTCGGGTGTGGGGTGTAGGGTATGGGGTGTCGGGTGTGTGGGGTGTCGGGTGTGTGGGGTATAGGGTGTGTGGGGTGTTGGGTGTGGGGTGTCGG	603100	VQSRTrancheINDEL97.00to99.00	0	none	0	0	38	1e-6
chr12-131918778-CGGGTGTGGGGTGTCGG-CGGGTGTCGG	chr12	131918778	CGGGTGTGGGGTGTCGG	CGGGTGTCGG	603100	VQSRTrancheINDEL97.00to99.00	0	none	9e-6	0	38	9e-6
chr12-131918778-CGGGTGTGGGGTGTCGG-CGGGTGTGGGGTGTAGAGTGTGGGGTGTAGTGTGTGGGGTGTCAGGTGTGTGGGGTGTCGGGTGTGGGGTGTAGGGTATGGGGTGTCGGGTGTGTGGGGTGTCGGGTGTGTGGGGTATAGGGTGTGTGGGGTGTTGGGTGTGGGGTGTCGG	chr12	131918778	CGGGTGTGGGGTGTCGG	CGGGTGTGGGGTGTAGAGTGTGGGGTGTAGTGTGTGGGGTGTCAGGTGTGTGGGGTGTCGGGTGTGGGGTGTAGGGTATGGGGTGTCGGGTGTGTGGGGTGTCGGGTGTGTGGGGTATAGGGTGTGTGGGGTGTTGGGTGTGGGGTGTCGG	603100	VQSRTrancheINDEL97.00to99.00	0	none	0	0	38	1e-6
chr12-131918778-CGGGTGTGGGGTGTCGG-CGGGTGTGGGGTGTCAGGGGTGTGGGGTGTAGAGTGTGGGGTGTAGTGTGTGGGGTGTCAGGTGTGTGGGGTGTCGGGTGTGGGGTGTAGGGTATGGGGTGTCGGGTGTGTGGGGTGTCGGGTGTGTGGGGTATAGGGTGTGTGGGGTGTTGGGTGTGGGGTGTCGG	chr12	131918778	CGGGTGTGGGGTGTCGG	CGGGTGTGGGGTGTCAGGGGTGTGGGGTGTAGAGTGTGGGGTGTAGTGTGTGGGGTGTCAGGTGTGTGGGGTGTCGGGTGTGGGGTGTAGGGTATGGGGTGTCGGGTGTGTGGGGTGTCGGGTGTGTGGGGTATAGGGTGTGTGGGGTGTTGGGTGTGGGGTGTCGG	603100	VQSRTrancheINDEL97.00to99.00	0	none	0	0	38	1e-6
chr12-131918778-CGGGTGTGGGGTGTCGG-CGGGTGTGGGGTGTCAGGTGTGTGGGGTGTAGAGTGTGGGGTGTAGTGTGTGGGGTGTCAGGTGTGTGGGGTGTCGGGTGTGGGGTGTAGGGTATGGGGTGTCGGGTGTGTGGGGTGTCGGGTGTGTGGGGTATAGGGTGTGTGGGGTGTTGGGTGTGGGGTGTCGG	chr12	131918778	CGGGTGTGGGGTGTCGG	CGGGTGTGGGGTGTCAGGTGTGTGGGGTGTAGAGTGTGGGGTGTAGTGTGTGGGGTGTCAGGTGTGTGGGGTGTCGGGTGTGGGGTGTAGGGTATGGGGTGTCGGGTGTGTGGGGTGTCGGGTGTGTGGGGTATAGGGTGTGTGGGGTGTTGGGTGTGGGGTGTCGG	603100	VQSRTrancheINDEL97.00to99.00	0	none	0	0	38	1e-6
chr12-131918778-CGGGTGTGGGGTGTCGG-CGGGTGTGGGGTGTCGGGGGTGTGGGGTGTAGAGTGTGGGGTGTAGTGTGGGGTGTCAGGTGTGTGGGGTGTCGGGTGTGGGGTGTAGGGTATGGGGTGTCGGGTGTGTGGGGTGTCGGGTGTGTGGGGTATAGGGTGTGTGGGGTGTTGGGTGTGGGGTGTCGG	chr12	131918778	CGGGTGTGGGGTGTCGG	CGGGTGTGGGGTGTCGGGGGTGTGGGGTGTAGAGTGTGGGGTGTAGTGTGGGGTGTCAGGTGTGTGGGGTGTCGGGTGTGGGGTGTAGGGTATGGGGTGTCGGGTGTGTGGGGTGTCGGGTGTGTGGGGTATAGGGTGTGTGGGGTGTTGGGTGTGGGGTGTCGG	603100	VQSRTrancheINDEL97.00to99.00	0	none	3.6999999999999985e-5	0	38	3.6999999999999985e-5
chr12-131918778-CGGGTGTGGGGTGTCGG-CGGGTGTGGGGTGTCGGGGGTGTGGGGTGTAGAGTGTGGGGTGTAGTGTGGGGTGTCAGGTGTGTGGGGTGTCGGGTGTGGGGTGTAGGGTGTGTGGGGTATAGGGTGTGTGGGGTGTTGGGTGTGGGGTGTCGG	chr12	131918778	CGGGTGTGGGGTGTCGG	CGGGTGTGGGGTGTCGGGGGTGTGGGGTGTAGAGTGTGGGGTGTAGTGTGGGGTGTCAGGTGTGTGGGGTGTCGGGTGTGGGGTGTAGGGTGTGTGGGGTATAGGGTGTGTGGGGTGTTGGGTGTGGGGTGTCGG	603100	VQSRTrancheINDEL97.00to99.00	0	none	0	0	38	1e-6
chr12-131918778-CGGGTGTGGGGTGTCGG-CGGGTGTGGGGTGTCGGGGGTGTGGGGTGTAGAGTGTGGGGTGTAGTGTGGGGTGTCAGGTGTGTGGGGTGTCGGGTGTGGGGTGTCAGGTGTGTGGGGTGTAGGGTGTGGGGTGTAGGGTGTGTGGTGTAGGGTATGGGGTGTCGGGTGTGTGGGGTGTCGGGTGTGTGGGGTATAGGGTGTGTGGGGTGTTGGGTGTGGGGTGTCGG	chr12	131918778	CGGGTGTGGGGTGTCGG	CGGGTGTGGGGTGTCGGGGGTGTGGGGTGTAGAGTGTGGGGTGTAGTGTGGGGTGTCAGGTGTGTGGGGTGTCGGGTGTGGGGTGTCAGGTGTGTGGGGTGTAGGGTGTGGGGTGTAGGGTGTGTGGTGTAGGGTATGGGGTGTCGGGTGTGTGGGGTGTCGGGTGTGTGGGGTATAGGGTGTGTGGGGTGTTGGGTGTGGGGTGTCGG	603100	VQSRTrancheINDEL97.00to99.00	0	none	0	0	38	1e-6
chr12-131918778-CGGGTGTGGGGTGTCGG-CGGGTGTGGGGTGTCGGGGGTGTGGGGTGTAGAGTGTGGGGTGTAGTGTGTGGGGTGTAGAGTGTGGGGTGTCGGGTGTGGGGTGTAGGGTATGGGGTGTCGGGTGTGTGGGGTGTCGGGTGTGTGGGGTATAGGGTGTGTGGGGTGTTGGGTGTGGGGTGTCGG	chr12	131918778	CGGGTGTGGGGTGTCGG	CGGGTGTGGGGTGTCGGGGGTGTGGGGTGTAGAGTGTGGGGTGTAGTGTGTGGGGTGTAGAGTGTGGGGTGTCGGGTGTGGGGTGTAGGGTATGGGGTGTCGGGTGTGTGGGGTGTCGGGTGTGTGGGGTATAGGGTGTGTGGGGTGTTGGGTGTGGGGTGTCGG	603100	VQSRTrancheINDEL97.00to99.00	0	none	0	0	38	1e-6
chr12-131918778-CGGGTGTGGGGTGTCGG-CGGGTGTGGGGTGTCGGGGGTGTGGGGTGTAGAGTGTGGGGTGTAGTGTGTGGGGTGTCAGGTGTGTGGGGTGTCGGGTGTGGGGTATAGGGTGTGTGGGGTGTTGGGTGTGGGGTGTCGG	chr12	131918778	CGGGTGTGGGGTGTCGG	CGGGTGTGGGGTGTCGGGGGTGTGGGGTGTAGAGTGTGGGGTGTAGTGTGTGGGGTGTCAGGTGTGTGGGGTGTCGGGTGTGGGGTATAGGGTGTGTGGGGTGTTGGGTGTGGGGTGTCGG	603100	VQSRTrancheINDEL97.00to99.00	0	none	0	0	38	1e-6
chr12-131918778-CGGGTGTGGGGTGTCGG-CGGGTGTGGGGTGTCGGGGGTGTGGGGTGTAGAGTGTGGGGTGTAGTGTGTGGGGTGTCAGGTGTGTGGGGTGTCGGGTGTGGGGTGTAGGGTATGGGGTGTCGGGTGTGTGGGGTGTCGGGTGTGTGGGGTATAGGGTGGGTGGGGTGTTGGGTGTGGGGTGTCGG	chr12	131918778	CGGGTGTGGGGTGTCGG	CGGGTGTGGGGTGTCGGGGGTGTGGGGTGTAGAGTGTGGGGTGTAGTGTGTGGGGTGTCAGGTGTGTGGGGTGTCGGGTGTGGGGTGTAGGGTATGGGGTGTCGGGTGTGTGGGGTGTCGGGTGTGTGGGGTATAGGGTGGGTGGGGTGTTGGGTGTGGGGTGTCGG	603100	VQSRTrancheINDEL97.00to99.00	0	none	0	0	38	1e-6
chr12-131918778-CGGGTGTGGGGTGTCGG-CGGGTGTGGGGTGTCGGGGGTGTGGGGTGTAGAGTGTGGGGTGTAGTGTGTGGGGTGTCAGGTGTGTGGGGTGTCGGGTGTGGGGTGTAGGGTATGGGGTGTCGGGTGTGTGGGGTGTCGGGTGTGTGGGGTATAGGGTGTGTGGGGTATAGGGTGTGGGGTGTCGG	chr12	131918778	CGGGTGTGGGGTGTCGG	CGGGTGTGGGGTGTCGGGGGTGTGGGGTGTAGAGTGTGGGGTGTAGTGTGTGGGGTGTCAGGTGTGTGGGGTGTCGGGTGTGGGGTGTAGGGTATGGGGTGTCGGGTGTGTGGGGTGTCGGGTGTGTGGGGTATAGGGTGTGTGGGGTATAGGGTGTGGGGTGTCGG	603100	VQSRTrancheINDEL97.00to99.00	0	none	6.999999999999998e-5	0	38	6.999999999999998e-5
chr12-131918778-CGGGTGTGGGGTGTCGG-CGGGTGTGGGGTGTCGGGGGTGTGGGGTGTAGAGTGTGGGGTGTAGTGTGTGGGGTGTCAGGTGTGTGGGGTGTCGGGTGTGGGGTGTAGGGTATGGGGTGTCGGGTGTGTGGGGTGTCGGGTGTGTGGGGTATAGGGTGTGTGGGGTGTTGGGTGTGGGGTGTCGG	chr12	131918778	CGGGTGTGGGGTGTCGG	CGGGTGTGGGGTGTCGGGGGTGTGGGGTGTAGAGTGTGGGGTGTAGTGTGTGGGGTGTCAGGTGTGTGGGGTGTCGGGTGTGGGGTGTAGGGTATGGGGTGTCGGGTGTGTGGGGTGTCGGGTGTGTGGGGTATAGGGTGTGTGGGGTGTTGGGTGTGGGGTGTCGG	603100	VQSRTrancheINDEL97.00to99.00	0	none	0.01290599999999999	0	38	0.01290599999999999
chr12-131918778-CGGGTGTGGGGTGTCGG-CGGGTGTGGGGTGTCGGGGGTGTGGGGTGTAGAGTGTGGGGTGTAGTGTGTGGGGTGTCAGGTGTGTGGGGTGTCGGGTGTGGGGTGTAGGGTGTGTGGGGTATAGGGTGTGTGGGGTATAGGGTGTGGGGTGTCGG	chr12	131918778	CGGGTGTGGGGTGTCGG	CGGGTGTGGGGTGTCGGGGGTGTGGGGTGTAGAGTGTGGGGTGTAGTGTGTGGGGTGTCAGGTGTGTGGGGTGTCGGGTGTGGGGTGTAGGGTGTGTGGGGTATAGGGTGTGTGGGGTATAGGGTGTGGGGTGTCGG	603100	VQSRTrancheINDEL97.00to99.00	0	none	9e-6	0	38	9e-6
chr12-131918778-CGGGTGTGGGGTGTCGG-CGGGTGTGGGGTGTCGGGGGTGTGGGGTGTAGAGTGTGGGGTGTAGTGTGTGGGGTGTCAGGTGTGTGGGGTGTCGGGTGTGGGGTGTAGGGTGTGTGGGGTATAGGGTGTGTGGGGTGTTGGGTGTGGGGTGTCGG	chr12	131918778	CGGGTGTGGGGTGTCGG	CGGGTGTGGGGTGTCGGGGGTGTGGGGTGTAGAGTGTGGGGTGTAGTGTGTGGGGTGTCAGGTGTGTGGGGTGTCGGGTGTGGGGTGTAGGGTGTGTGGGGTATAGGGTGTGTGGGGTGTTGGGTGTGGGGTGTCGG	603100	VQSRTrancheINDEL97.00to99.00	0	none	1.88e-4	0	38	1.88e-4
chr12-131918778-CGGGTGTGGGGTGTCGG-CGGGTGTGGGGTGTCGGGGGTGTGGGGTGTAGAGTGTGGGGTGTAGTGTGTGGGGTGTCAGGTGTGTGGGGTGTCGGGTGTGGGGTGTAGGGTGTGTGGGGTGTCGGGTGTGTGGGGTATAGGGTGTGTGGGGTGTTGGGTGTGGGGTGTCGG	chr12	131918778	CGGGTGTGGGGTGTCGG	CGGGTGTGGGGTGTCGGGGGTGTGGGGTGTAGAGTGTGGGGTGTAGTGTGTGGGGTGTCAGGTGTGTGGGGTGTCGGGTGTGGGGTGTAGGGTGTGTGGGGTGTCGGGTGTGTGGGGTATAGGGTGTGTGGGGTGTTGGGTGTGGGGTGTCGG	603100	VQSRTrancheINDEL97.00to99.00	0	none	2.2000000000000003e-5	0	38	2.2000000000000003e-5
chr12-131918778-CGGGTGTGGGGTGTCGG-CGGGTGTGGGGTGTCGGGGGTGTGGGGTGTAGTGTGTGGGGTGTGGGGTGTCGG	chr12	131918778	CGGGTGTGGGGTGTCGG	CGGGTGTGGGGTGTCGGGGGTGTGGGGTGTAGTGTGTGGGGTGTGGGGTGTCGG	603100	VQSRTrancheINDEL97.00to99.00	0	none	0	0	38	1e-6
chr12-131918778-CGGGTGTGGGGTGTCGG-GGGGTGTGGGGTGTCGG	chr12	131918778	CGGGTGTGGGGTGTCGG	GGGGTGTGGGGTGTCGG	603100	VQSRTrancheINDEL97.00to99.00	0	none	3.590000000000004e-4	0	38	3.590000000000004e-4
chr12-131918778-CGGGTGTGGGGTGTCGG-TGGGTGTGGGGTGTCGG	chr12	131918778	CGGGTGTGGGGTGTCGG	TGGGTGTGGGGTGTCGG	603100	VQSRTrancheINDEL97.00to99.00	0	none	0.04087400000000001	9	38	0.04087400000000001
chr12-131918780-G-*	chr12	131918780	G	*	113495	VQSRTrancheINDEL97.00to99.00	0	none	0.00103599999999999	0	118	0.00103599999999999
chr12-131918780-G-A	chr12	131918780	G	A	113495	VQSRTrancheINDEL97.00to99.00	1.16e-6	nfe	0	0	118	1.16e-6
chr12-131918780-G-GCT	chr12	131918780	G	GCT	113495	VQSRTrancheINDEL97.00to99.00	4.8e-7	nfe	9e-6	0	118	9e-6
chr12-131918780-G-GGT	chr12	131918780	G	GGT	113495	VQSRTrancheINDEL97.00to99.00	0.033994	nfe	0.02131300000000002	0	118	0.033994
chr12-131918780-G-GGTGTGGGGTGTAGAGTGTGGGGTGTAGTGTGTGGGGTGTCAGGT	chr12	131918780	G	GGTGTGGGGTGTAGAGTGTGGGGTGTAGTGTGTGGGGTGTCAGGT	113495	VQSRTrancheINDEL97.00to99.00	2.732e-5	sas	5.2999999999999994e-5	0	118	5.2999999999999994e-5
chr12-131918780-G-GGTGTGTGGTGTA	chr12	131918780	G	GGTGTGTGGTGTA	113495	VQSRTrancheINDEL97.00to99.00	0	none	0	0	118	1e-6
chr12-131918785-G-*	chr12	131918785	G	*	3031	VQSRTrancheINDEL99.50to99.90	0	none	0.00103599999999999	0	124	0.00103599999999999
chr12-131918785-G-A	chr12	131918785	G	A	3031	VQSRTrancheINDEL99.50to99.90	1.08e-6	nfe	9e-6	0	124	9e-6
chr12-131918785-G-GT	chr12	131918785	G	GT	3031	VQSRTrancheINDEL99.50to99.90	6.9405e-4	nfe	9.87999999999999e-4	0	124	9.87999999999999e-4
chr12-131918789-TGTCG-*	chr12	131918789	TGTCG	*	30845	VQSRTrancheINDEL99.50to99.90	0	none	8.910000000000005e-4	0	40	8.910000000000005e-4
chr12-131918789-TGTCG-GGTCG	chr12	131918789	TGTCG	GGTCG	30845	VQSRTrancheINDEL99.50to99.90	0	none	0.00985399999999998	0	40	0.00985399999999998
chr12-131918789-TGTCG-T	chr12	131918789	TGTCG	T	30845	VQSRTrancheINDEL99.50to99.90	7.877e-5	nfe	9e-6	0	40	7.877e-5
chr12-131918789-TGTCG-TGTCAGGTGTGTGGGGTCG	chr12	131918789	TGTCG	TGTCAGGTGTGTGGGGTCG	30845	VQSRTrancheINDEL99.50to99.90	0	none	0	0	40	1e-6
chr12-131918789-TGTCG-TGTCGGGGGTGTGGGGTGTAGAGTGTGGGGTGTAGTGTGTGGGGTGTCAGGTGTGTGGGGTGTCGGGTGTGGGGTGTAGGGTATGGGGTGTCGGGTGTGTGGGGTGTCGGGTGTGTGGGGTATAGGGTGTGTGGGGTATAGGGTGTGTGGGGTCG	chr12	131918789	TGTCG	TGTCGGGGGTGTGGGGTGTAGAGTGTGGGGTGTAGTGTGTGGGGTGTCAGGTGTGTGGGGTGTCGGGTGTGGGGTGTAGGGTATGGGGTGTCGGGTGTGTGGGGTGTCGGGTGTGTGGGGTATAGGGTGTGTGGGGTATAGGGTGTGTGGGGTCG	30845	VQSRTrancheINDEL99.50to99.90	0	none	2.2000000000000003e-5	0	40	2.2000000000000003e-5
chr12-131918789-TGTCG-TGTCGGGGGTGTGGGGTGTAGAGTGTGGGGTGTAGTGTGTGGGGTGTCAGGTGTGTGGGGTGTCGGGTGTGGGGTGTAGGGTATGGGGTGTCGGGTGTGTGGGGTGTCGGGTGTGTGGGGTATAGGGTGTGTGGGGTGTTGGGTGTGGGGGGTCG	chr12	131918789	TGTCG	TGTCGGGGGTGTGGGGTGTAGAGTGTGGGGTGTAGTGTGTGGGGTGTCAGGTGTGTGGGGTGTCGGGTGTGGGGTGTAGGGTATGGGGTGTCGGGTGTGTGGGGTGTCGGGTGTGTGGGGTATAGGGTGTGTGGGGTGTTGGGTGTGGGGGGTCG	30845	VQSRTrancheINDEL99.50to99.90	0	none	3.6999999999999985e-5	0	40	3.6999999999999985e-5
chr12-131918789-TGTCG-TGTCGGGTGTGTGGGGTCG	chr12	131918789	TGTCG	TGTCGGGTGTGTGGGGTCG	30845	VQSRTrancheINDEL99.50to99.90	0	none	0	0	40	1e-6
chr12-131918810-T-*	chr12	131918810	T	*	402837	VQSRTrancheINDEL99.50to99.90	0	none	2.2899999999999996e-4	0	4	2.2899999999999996e-4
chr12-131918810-T-A	chr12	131918810	T	A	402837	VQSRTrancheINDEL99.50to99.90	0.37513	nfe	0.08964400000000003	0	4	0.37513
chr12-131918810-T-G	chr12	131918810	T	G	402837	VQSRTrancheINDEL99.50to99.90	0.04332	nfe	0.006349	0	4	0.04332
chr12-131918810-T-TGTGGGGTGTAGTGTGTGGGGTGTCAGGTGTGTGGGGTGTCGGGTGTGGGGTGTAGGGTATGGGGTGTCGGGTGTGTGGGGTGTCGGGTGTGTGGGGTATAGGGTGTGTGGGGTGTTGGGTGTGGGGTGTCGGGGGTGTGGGGTGTAGG	chr12	131918810	T	TGTGGGGTGTAGTGTGTGGGGTGTCAGGTGTGTGGGGTGTCGGGTGTGGGGTGTAGGGTATGGGGTGTCGGGTGTGTGGGGTGTCGGGTGTGTGGGGTATAGGGTGTGTGGGGTGTTGGGTGTGGGGTGTCGGGGGTGTGGGGTGTAGG	402837	VQSRTrancheINDEL99.50to99.90	0	none	0	0	4	1e-6
chr12-131918810-T-TGTGGGGTGTAGTGTGTGGGGTGTCAGGTGTGTGGGGTGTCGGGTGTGGGGTGTAGGGTATGGGGTGTCGGGTGTGTGGGGTGTCGGGTGTGTGGGGTATAGGGTGTGTGGGGTGTTGGGTGTGGGGTGTCGGGGGTGTGGGGTGTAGTGTGTGGGGTGTAGAGTGTGTGGG	chr12	131918810	T	TGTGGGGTGTAGTGTGTGGGGTGTCAGGTGTGTGGGGTGTCGGGTGTGGGGTGTAGGGTATGGGGTGTCGGGTGTGTGGGGTGTCGGGTGTGTGGGGTATAGGGTGTGTGGGGTGTTGGGTGTGGGGTGTCGGGGGTGTGGGGTGTAGTGTGTGGGGTGTAGAGTGTGTGGG	402837	VQSRTrancheINDEL99.50to99.90	0	none	9e-6	0	4	9e-6
chr12-131918810-T-TGTGGGGTGTAGTGTGTGGGGTGTCAGGTGTGTGGGGTGTCGGGTGTGGGGTGTAGGGTATGGGGTGTCGGGTGTGTGGGGTGTCGGGTGTGTGGGGTATAGGGTGTGTGGGGTGTTGGGTGTGGGGTGTCGGGGGTGTGGGGTGTGGG	chr12	131918810	T	TGTGGGGTGTAGTGTGTGGGGTGTCAGGTGTGTGGGGTGTCGGGTGTGGGGTGTAGGGTATGGGGTGTCGGGTGTGTGGGGTGTCGGGTGTGTGGGGTATAGGGTGTGTGGGGTGTTGGGTGTGGGGTGTCGGGGGTGTGGGGTGTGGG	402837	VQSRTrancheINDEL99.50to99.90	0	none	0	0	4	1e-6
chr12-131918810-T-TGTGTGGGGTGTCAGGTGTGTGGGGTGTCGGGTGTGGGGTGTAGGGTATGGGGTGTCGGGTGTGTGGGGTGTCGGGTGTGTGGGGTATAGGGTGTGTGGGGTGTCGGGTGTGGGGTGTCGG	chr12	131918810	T	TGTGTGGGGTGTCAGGTGTGTGGGGTGTCGGGTGTGGGGTGTAGGGTATGGGGTGTCGGGTGTGTGGGGTGTCGGGTGTGTGGGGTATAGGGTGTGTGGGGTGTCGGGTGTGGGGTGTCGG	402837	VQSRTrancheINDEL99.50to99.90	0	none	0	0	4	1e-6
chr12-131918824-A-*	chr12	131918824	A	*	42208	VQSRTrancheINDEL99.50to99.90	0	none	7.480000000000004e-4	0	0	7.480000000000004e-4
chr12-131918824-A-AG	chr12	131918824	A	AG	42208	VQSRTrancheINDEL99.50to99.90	0.0036504	eas	1.47e-4	0	0	0.0036504
chr12-131918824-A-G	chr12	131918824	A	G	42208	VQSRTrancheINDEL99.50to99.90	1.3429e-4	nfe	1.6699999999999994e-4	0	0	1.6699999999999994e-4
chr12-131918824-A-T	chr12	131918824	A	T	42208	VQSRTrancheINDEL99.50to99.90	0.06099	eas	0.016616	0	0	0.06099
chr12-131919109-T-G	chr12	131919109	T	G	21275958	PASS	0.99828	nfe	0.9758790000000004	134	134	0.99828
chr12-131919667-A-G	chr12	131919667	A	G	37147673	PASS	0.99835	nfe	0.9886970000000004	134	134	0.99835
chr12-131919714-C-CGGGGCCTGGCCCAGTGTGCAGAGCACAGAGGCCATTGGGTCGGACAGCACCCTGGAGCCCAGTATGCAGAGCACAGAGGCCGAGGTGCAGAGGCCT	chr12	131919714	C	CGGGGCCTGGCCCAGTGTGCAGAGCACAGAGGCCATTGGGTCGGACAGCACCCTGGAGCCCAGTATGCAGAGCACAGAGGCCGAGGTGCAGAGGCCT	28990524	PASS	3.81e-6	nfe	0	0	134	3.81e-6
chr12-131919714-C-CT	chr12	131919714	C	CT	28990524	PASS	0.018944	afr	0.002993	0	134	0.018944
chr12-131919714-C-T	chr12	131919714	C	T	28990524	PASS	0.99744	nfe	0.9632780000000006	133	134	0.99744
chr12-131919731-GTGCAGAGCACAGAGGCCATTGGGTCGGACAGCACCCTGGAGCCCAGTA-*	chr12	131919731	GTGCAGAGCACAGAGGCCATTGGGTCGGACAGCACCCTGGAGCCCAGTA	*	24326	PASS	0	none	0.00154599999999999	0	134	0.00154599999999999
chr12-131919731-GTGCAGAGCACAGAGGCCATTGGGTCGGACAGCACCCTGGAGCCCAGTA-ATGCAGAGCACAGAGGCCATTGGGTCGGACAGCACCCTGGAGCCCAGTA	chr12	131919731	GTGCAGAGCACAGAGGCCATTGGGTCGGACAGCACCCTGGAGCCCAGTA	ATGCAGAGCACAGAGGCCATTGGGTCGGACAGCACCCTGGAGCCCAGTA	24326	PASS	0	none	4.500000000000005e-4	2	134	4.500000000000005e-4
chr12-131919731-GTGCAGAGCACAGAGGCCATTGGGTCGGACAGCACCCTGGAGCCCAGTA-G	chr12	131919731	GTGCAGAGCACAGAGGCCATTGGGTCGGACAGCACCCTGGAGCCCAGTA	G	24326	PASS	7.131e-5	eas	1.47e-4	0	134	1.47e-4
chr12-131919731-GTGCAGAGCACAGAGGCCATTGGGTCGGACAGCACCCTGGAGCCCAGTA-GTGCAGAGCACAGAGGCCATTGGGTCGGACAGCACCCTGGAGCCCAGTATGCAGAGCACAGAGGCCATTGGGTCGGACAGCACCCTGGAGCCCAGTA	chr12	131919731	GTGCAGAGCACAGAGGCCATTGGGTCGGACAGCACCCTGGAGCCCAGTA	GTGCAGAGCACAGAGGCCATTGGGTCGGACAGCACCCTGGAGCCCAGTATGCAGAGCACAGAGGCCATTGGGTCGGACAGCACCCTGGAGCCCAGTA	24326	PASS	0	none	9e-6	0	134	9e-6
chr12-131919756-C-*	chr12	131919756	C	*	13354	PASS	0	none	0.00181699999999999	0	134	0.00181699999999999
chr12-131919756-C-G	chr12	131919756	C	G	13354	PASS	0.0028478	afr	2.09e-4	2	134	0.0028478
chr12-131919756-C-T	chr12	131919756	C	T	13354	PASS	1.4107e-4	sas	5.2999999999999994e-5	0	134	1.4107e-4
chr12-131920579-GT-G	chr12	131920579	GT	G	404033	PASS	5.8218e-4	sas	4.710000000000004e-4	0	4	5.8218e-4
chr12-131920579-GT-GTT	chr12	131920579	GT	GTT	404033	PASS	0	none	0.12279	0	4	0.12279
chr12-131920579-GT-GTTT	chr12	131920579	GT	GTTT	404033	PASS	0	none	0.002932	0	4	0.002932
chr12-131920579-GT-GTTTT	chr12	131920579	GT	GTTTT	404033	PASS	0	none	0	0	4	1e-6
chr12-131920579-GT-GTTTTT	chr12	131920579	GT	GTTTTT	404033	PASS	0	none	9e-6	0	4	9e-6
chr12-131920579-GT-TT	chr12	131920579	GT	TT	404033	PASS	0	none	0	0	4	1e-6
chr12-131920653-A-*	chr12	131920653	A	*	3584225	PASS	0	none	0	0	8	1e-6
chr12-131920653-A-G	chr12	131920653	A	G	3584225	PASS	0.90452	nfe	0.6571600000000002	7	8	0.90452
chr12-131920653-A-T	chr12	131920653	A	T	3584225	PASS	0	none	3.6999999999999985e-5	0	8	3.6999999999999985e-5
chr12-131920665-C-A	chr12	131920665	C	A	3523600	PASS	0.90257	nfe	0.6498020000000008	7	10	0.90257
chr12-131920665-C-T	chr12	131920665	C	T	3523600	PASS	0	none	9e-6	0	10	9e-6
chr12-131920710-G-GT	chr12	131920710	G	GT	41530.97	PASS	0.017797	amr	0.00870399999999999	1	24	0.017797
chr12-131920876-C-T	chr12	131920876	C	T	607169	PASS	0.30076	afr	0.05894200000000002	2	134	0.30076
chr12-131920888-G-A	chr12	131920888	G	A	799901	PASS	3.89e-6	nfe	9e-6	0	134	9e-6
chr12-131920888-G-T	chr12	131920888	G	T	799901	PASS	0.16067	afr	0.07554100000000001	17	134	0.16067
chr12-131920978-T-C	chr12	131920978	T	C	22397574	PASS	0.99831	nfe	0.9779110000000004	134	134	0.99831
chr12-131921020-G-A	chr12	131921020	G	A	8324	PASS	0.0035311	afr	2.5100000000000014e-4	2	134	0.0035311
chr12-131921020-G-T	chr12	131921020	G	T	8324	PASS	0	none	0	0	134	1e-6
chr12-131921292-C-T	chr12	131921292	C	T	139319	PASS	0.0058603	nfe	0.002339	2	134	0.0058603
chr12-131921730-A-C	chr12	131921730	A	C	24326400	PASS	0.99662	nfe	0.9870520000000002	100	100	0.99662
chr12-131929174-C-T	chr12	131929174	C	T	218298	PASS	0.60248	nfe	0.12979700000000002	0	0	0.60248
chr12-131929541-C-CAGGGGTCAGCAGGAGTGAGGCTGGGGCGTCCAGGTCT	chr12	131929541	C	CAGGGGTCAGCAGGAGTGAGGCTGGGGCGTCCAGGTCT	792046	PASS	0	none	0	0	126	1e-6
chr12-131929541-C-T	chr12	131929541	C	T	792046	PASS	0.22357	afr	0.07764200000000002	17	126	0.22357
chr12-131929646-C-T	chr12	131929646	C	T	272	PASS	4e-7	nfe	0	1	20	1e-6
chr12-131929669-TG-*	chr12	131929669	TG	*	597	VQSRTrancheINDEL95.00to96.00	0	none	0	0	2	1e-6
chr12-131929669-TG-GG	chr12	131929669	TG	GG	597	VQSRTrancheINDEL95.00to96.00	0	none	2.2000000000000003e-5	0	2	2.2000000000000003e-5
chr12-131929669-TG-T	chr12	131929669	TG	T	597	VQSRTrancheINDEL95.00to96.00	9.2e-7	nfe	0	0	2	1e-6
chr12-131929669-TG-TGGGG	chr12	131929669	TG	TGGGG	597	VQSRTrancheINDEL95.00to96.00	0	none	9e-6	0	2	9e-6
chr12-131929744-C-T	chr12	131929744	C	T	41793	PASS	0.006357	afr	0.00159499999999999	1	134	0.006357
chr12-131929829-GCCC-G	chr12	131929829	GCCC	G	26773.97	VQSRTrancheINDEL99.95to100.00	0.0015786	nfe	0	0	128	0.0015786
chr12-131929829-GCCC-GGCCCC	chr12	131929829	GCCC	GGCCCC	26773.97	VQSRTrancheINDEL99.95to100.00	0	none	7.099999999999998e-5	0	128	7.099999999999998e-5
chr12-131929829-GCCC-GGCCCCC	chr12	131929829	GCCC	GGCCCCC	26773.97	VQSRTrancheINDEL99.95to100.00	0	none	2.2000000000000003e-5	0	128	2.2000000000000003e-5
chr12-131929829-GCCC-GGCCCCCC	chr12	131929829	GCCC	GGCCCCCC	26773.97	VQSRTrancheINDEL99.95to100.00	0	none	5.870000000000004e-4	0	128	5.870000000000004e-4
chr12-131929829-GCCC-GGCCCCCCC	chr12	131929829	GCCC	GGCCCCCCC	26773.97	VQSRTrancheINDEL99.95to100.00	0	none	3.6999999999999985e-5	0	128	3.6999999999999985e-5
chr12-131929829-GCCC-GGCCCCCCCC	chr12	131929829	GCCC	GGCCCCCCCC	26773.97	VQSRTrancheINDEL99.95to100.00	0	none	0.003574	2	128	0.003574
chr12-131929829-GCCC-GGCCCCCCCCC	chr12	131929829	GCCC	GGCCCCCCCCC	26773.97	VQSRTrancheINDEL99.95to100.00	0	none	8.69e-4	0	128	8.69e-4
chr12-131929829-GCCC-GGCCCCCCCCCCC	chr12	131929829	GCCC	GGCCCCCCCCCCC	26773.97	VQSRTrancheINDEL99.95to100.00	0	none	9e-6	0	128	9e-6
chr12-131929829-GCCC-GGCCCCCCCCCCCC	chr12	131929829	GCCC	GGCCCCCCCCCCCC	26773.97	VQSRTrancheINDEL99.95to100.00	0	none	0	0	128	1e-6
chr12-131929829-GCCC-GGCCCCCCCCCCCCCCCCCCC	chr12	131929829	GCCC	GGCCCCCCCCCCCCCCCCCCC	26773.97	VQSRTrancheINDEL99.95to100.00	0	none	0	0	128	1e-6
chr12-131929829-GCCC-GGCCCCCCCCCCCCCCCCCCCCCCCCCCCCCCC	chr12	131929829	GCCC	GGCCCCCCCCCCCCCCCCCCCCCCCCCCCCCCC	26773.97	VQSRTrancheINDEL99.95to100.00	0	none	0	0	128	1e-6
chr12-131929829-GCCC-GGCCGGCCCCCCCCCCCCCCC	chr12	131929829	GCCC	GGCCGGCCCCCCCCCCCCCCC	26773.97	VQSRTrancheINDEL99.95to100.00	0	none	3.6999999999999985e-5	0	128	3.6999999999999985e-5
chr12-131929829-GCCC-GGCCGGCCCCCCCCCCCCCCCCCCC	chr12	131929829	GCCC	GGCCGGCCCCCCCCCCCCCCCCCCC	26773.97	VQSRTrancheINDEL99.95to100.00	0	none	0	0	128	1e-6
chr12-131929829-GCCC-GGCCGGCCCCCCCCCCCCCCCCCCCAAACCCCC	chr12	131929829	GCCC	GGCCGGCCCCCCCCCCCCCCCCCCCAAACCCCC	26773.97	VQSRTrancheINDEL99.95to100.00	0	none	0	0	128	1e-6
chr12-131929833-G-*	chr12	131929833	G	*	40785	VQSRTrancheINDEL99.95to100.00	0	none	2.2000000000000003e-5	0	84	2.2000000000000003e-5
chr12-131929833-G-C	chr12	131929833	G	C	40785	VQSRTrancheINDEL99.95to100.00	0.045101	nfe	0.00918599999999998	2	84	0.045101
chr12-131929833-G-GGCCC	chr12	131929833	G	GGCCC	40785	VQSRTrancheINDEL99.95to100.00	1.78e-6	nfe	0	0	84	1.78e-6
chr12-131929833-G-GGCCCCC	chr12	131929833	G	GGCCCCC	40785	VQSRTrancheINDEL99.95to100.00	1.544e-5	nfe	3.6999999999999985e-5	0	84	3.6999999999999985e-5
chr12-131929833-G-GGCCCCCCCCCCCCCCCCCCCTCCACCC	chr12	131929833	G	GGCCCCCCCCCCCCCCCCCCCTCCACCC	40785	VQSRTrancheINDEL99.95to100.00	0	none	0	0	84	1e-6
chr12-131929836-CAGCCCAG-*	chr12	131929836	CAGCCCAG	*	27075.97	VQSRTrancheINDEL99.95to100.00	0	none	0	0	124	1e-6
chr12-131929836-CAGCCCAG-C	chr12	131929836	CAGCCCAG	C	27075.97	VQSRTrancheINDEL99.95to100.00	2.9241e-4	nfe	2.5100000000000014e-4	0	124	2.9241e-4
chr12-131929836-CAGCCCAG-CCCCAG	chr12	131929836	CAGCCCAG	CCCCAG	27075.97	VQSRTrancheINDEL99.95to100.00	0	none	0.006756	1	124	0.006756
chr12-131929837-A-*	chr12	131929837	A	*	9406	VQSRTrancheINDEL99.95to100.00	0	none	0.007152	1	32	0.007152
chr12-131929837-A-ACCCCC	chr12	131929837	A	ACCCCC	9406	VQSRTrancheINDEL99.95to100.00	0	none	0	0	32	1e-6
chr12-131929837-A-C	chr12	131929837	A	C	9406	VQSRTrancheINDEL99.95to100.00	0.0060125	nfe	0.00193599999999999	0	32	0.0060125
chr12-131929838-G-*	chr12	131929838	G	*	9037	PASS	0	none	0.007157	1	56	0.007157
chr12-131929838-G-C	chr12	131929838	G	C	9037	PASS	0.0037675	nfe	0.00191199999999999	0	56	0.0037675
chr12-131929841-CAG-*	chr12	131929841	CAG	*	17288.97	VQSRTrancheINDEL99.95to100.00	0	none	2.5100000000000014e-4	0	124	2.5100000000000014e-4
chr12-131929841-CAG-C	chr12	131929841	CAG	C	17288.97	VQSRTrancheINDEL99.95to100.00	0.0045521	nfe	0.004978	0	124	0.004978
chr12-131929842-A-*	chr12	131929842	A	*	7842	PASS	0	none	0.005351	0	40	0.005351
chr12-131929842-A-C	chr12	131929842	A	C	7842	PASS	0.0034427	nfe	0.00171399999999999	0	40	0.0034427
chr12-131929843-G-*	chr12	131929843	G	*	9992	VQSRTrancheINDEL99.95to100.00	0	none	0.005353	0	56	0.005353
chr12-131929843-G-C	chr12	131929843	G	C	9992	VQSRTrancheINDEL99.95to100.00	0.0023024	nfe	0.00151799999999999	0	56	0.0023024
chr12-131929843-G-GCCCAC	chr12	131929843	G	GCCCAC	9992	VQSRTrancheINDEL99.95to100.00	2.4445e-4	nfe	3.6999999999999985e-5	0	56	2.4445e-4
chr12-131929845-CCA-C	chr12	131929845	CCA	C	3526	VQSRTrancheINDEL99.95to100.00	1.41e-6	nfe	0	0	130	1.41e-6
chr12-131929845-CCA-GCA	chr12	131929845	CCA	GCA	3526	VQSRTrancheINDEL99.95to100.00	0	none	0	0	130	1e-6
chr12-131929845-CCA-TCA	chr12	131929845	CCA	TCA	3526	VQSRTrancheINDEL99.95to100.00	0	none	0	1	130	1e-6
chr12-131929847-A-*	chr12	131929847	A	*	16153	VQSRTrancheINDEL99.95to100.00	0	none	0	0	38	1e-6
chr12-131929847-A-AC	chr12	131929847	A	AC	16153	VQSRTrancheINDEL99.95to100.00	0	none	0	0	38	1e-6
chr12-131929847-A-C	chr12	131929847	A	C	16153	VQSRTrancheINDEL99.95to100.00	0.0080432	nfe	0.005479	0	38	0.0080432
chr12-131929868-T-*	chr12	131929868	T	*	197	PASS	0	none	9e-6	0	36	9e-6
chr12-131929868-T-G	chr12	131929868	T	G	197	PASS	4.025e-5	nfe	2.08e-4	1	36	2.08e-4
chr12-131929947-G-A	chr12	131929947	G	A	339	PASS	0	none	0	0	134	1e-6
chr12-131929947-G-C	chr12	131929947	G	C	339	PASS	0	none	0	1	134	1e-6
chr12-131930224-G-*	chr12	131930224	G	*	8983932	PASS	0	none	0	0	130	1e-6
chr12-131930224-G-C	chr12	131930224	G	C	8983932	PASS	0	none	0	0	130	1e-6
chr12-131930224-G-T	chr12	131930224	G	T	8983932	PASS	0.89691	sas	0.7688380000000002	116	130	0.89691
chr12-131931747-TCTCGAA-GCTCGAA	chr12	131931747	TCTCGAA	GCTCGAA	11526	PASS	0	none	0	0	20	1e-6
chr12-131931747-TCTCGAA-T	chr12	131931747	TCTCGAA	T	11526	PASS	0.0041431	afr	0.00158999999999999	0	20	0.0041431
chr12-131931747-TCTCGAA-TGGGGGGCTCGAA	chr12	131931747	TCTCGAA	TGGGGGGCTCGAA	11526	PASS	0	none	0	0	20	1e-6
chr12-131931748-C-*	chr12	131931748	C	*	779	PASS	0	none	0.00158999999999999	0	0	0.00158999999999999
chr12-131931748-C-G	chr12	131931748	C	G	779	PASS	6.038e-5	nfe	8.66e-4	0	0	8.66e-4
chr12-131931749-T-*	chr12	131931749	T	*	201	PASS	0	none	0.00158999999999999	0	6	0.00158999999999999
chr12-131931749-T-C	chr12	131931749	T	C	201	PASS	0	none	0	0	6	1e-6
chr12-131931749-T-G	chr12	131931749	T	G	201	PASS	1.362e-5	nfe	1.27e-4	0	6	1.27e-4
chr12-131931750-C-*	chr12	131931750	C	*	68	PASS	0	none	0.00158999999999999	0	0	0.00158999999999999
chr12-131931750-C-G	chr12	131931750	C	G	68	PASS	5.35e-6	nfe	3.6999999999999985e-5	0	0	3.6999999999999985e-5
chr12-131931752-A-*	chr12	131931752	A	*	256	PASS	0	none	0.00158999999999999	0	0	0.00158999999999999
chr12-131931752-A-C	chr12	131931752	A	C	256	PASS	0	none	2.2000000000000003e-5	0	0	2.2000000000000003e-5
chr12-131931752-A-G	chr12	131931752	A	G	256	PASS	0	none	5.2999999999999994e-5	0	0	5.2999999999999994e-5
chr12-131931752-A-T	chr12	131931752	A	T	256	PASS	0	none	6.999999999999998e-5	0	0	6.999999999999998e-5
chr12-131931758-T-A	chr12	131931758	T	A	222	PASS	5.59e-6	nfe	3.150000000000005e-4	0	6	3.150000000000005e-4
chr12-131931772-C-A	chr12	131931772	C	A	48	PASS	0	none	5.2999999999999994e-5	0	10	5.2999999999999994e-5
chr12-131931820-T-A	chr12	131931820	T	A	204	PASS	1.236e-5	nfe	1.87e-4	0	28	1.87e-4
chr12-131931852-GTT-*	chr12	131931852	GTT	*	80172.97	ExcessHet	0	none	0	0	96	1e-6
chr12-131931852-GTT-G	chr12	131931852	GTT	G	80172.97	ExcessHet	0	none	9e-6	0	96	9e-6
chr12-131931852-GTT-GT	chr12	131931852	GTT	GT	80172.97	ExcessHet	0	none	0.01164099999999999	0	96	0.01164099999999999
chr12-131931852-GTT-GTTT	chr12	131931852	GTT	GTTT	80172.97	ExcessHet	0	none	0.063318	5	96	0.063318
chr12-131931852-GTT-GTTTT	chr12	131931852	GTT	GTTTT	80172.97	ExcessHet	0	none	7.030000000000006e-4	0	96	7.030000000000006e-4
chr12-131931852-GTT-GTTTTTTT	chr12	131931852	GTT	GTTTTTTT	80172.97	ExcessHet	0	none	0	0	96	1e-6
chr12-131931852-GTT-GTTTTTTTTT	chr12	131931852	GTT	GTTTTTTTTT	80172.97	ExcessHet	0	none	8.9e-5	0	96	8.9e-5
chr12-131931852-GTT-GTTTTTTTTTT	chr12	131931852	GTT	GTTTTTTTTTT	80172.97	ExcessHet	0	none	0	0	96	1e-6
chr12-131931852-GTT-GTTTTTTTTTTTT	chr12	131931852	GTT	GTTTTTTTTTTTT	80172.97	ExcessHet	0	none	0	0	96	1e-6
chr12-131931863-A-*	chr12	131931863	A	*	1306	PASS	0	none	3.6000000000000035e-4	0	96	3.6000000000000035e-4
chr12-131931863-A-T	chr12	131931863	A	T	1306	PASS	1.1008e-4	nfe	0.00149599999999999	0	96	0.00149599999999999
chr12-131932011-G-A	chr12	131932011	G	A	13553	PASS	6.2555e-4	afr	1.27e-4	2	134	6.2555e-4
chr12-131932029-A-G	chr12	131932029	A	G	25172	PASS	8.2396e-4	nfe	3.3800000000000046e-4	1	134	8.2396e-4
chr12-131932144-T-*	chr12	131932144	T	*	1984	PASS	0	none	0	0	134	1e-6
chr12-131932144-T-C	chr12	131932144	T	C	1984	PASS	6.249e-5	nfe	0	1	134	6.249e-5
chr12-131939187-C-G	chr12	131939187	C	G	18833	PASS	6.225e-5	nfe	2.09e-4	1	134	2.09e-4
chr12-131939187-C-T	chr12	131939187	C	T	18833	PASS	2.2e-5	eas	9e-6	0	134	2.2e-5
chr12-131939373-T-C	chr12	131939373	T	C	176070	PASS	0.0096209	nfe	0.005493	6	134	0.0096209
chr12-131939373-T-G	chr12	131939373	T	G	176070	PASS	0	none	0	0	134	1e-6
chr12-131940903-A-*	chr12	131940903	A	*	3592551	PASS	0	none	0	0	6	1e-6
chr12-131940903-A-G	chr12	131940903	A	G	3592551	PASS	0.86241	nfe	0.7014020000000004	5	6	0.86241
chr12-131940964-A-C	chr12	131940964	A	C	6904736	PASS	0.99169	nfe	0.886026	80	80	0.99169
chr12-131941248-C-CA	chr12	131941248	C	CA	133317.97	PASS	0.067198	afr	0.002993	2	134	0.067198
chr12-131941285-C-T	chr12	131941285	C	T	70400	PASS	0.0024585	amr	0.00120499999999999	1	134	0.0024585
chr12-131941576-C-A	chr12	131941576	C	A	8939	PASS	2.2952e-4	afr	2.2000000000000003e-5	2	134	2.2952e-4
chr12-131941684-G-A	chr12	131941684	G	A	6173	PASS	1.4138e-4	mid	9e-6	1	134	1.4138e-4
chr12-131942086-C-A	chr12	131942086	C	A	331131	PASS	0.074796	afr	0.01333099999999998	2	134	0.074796
chr12-131943602-C-T	chr12	131943602	C	T	138033	PASS	0.05168	afr	0.005005	1	134	0.05168
chr12-131943794-T-C	chr12	131943794	T	C	121366	PASS	0.016164	afr	0.00867699999999999	1	132	0.016164
chr12-131944468-T-*	chr12	131944468	T	*	295999	PASS	0	none	0	0	0	1e-6
chr12-131944468-T-C	chr12	131944468	T	C	295999	PASS	0	none	0	0	0	1e-6
chr12-131944468-T-G	chr12	131944468	T	G	295999	PASS	0.82206	nfe	0.18766600000000003	0	0	0.82206
chr12-131960541-T-C	chr12	131960541	T	C	3598117	PASS	0.24382	afr	0.10234400000000002	16	134	0.24382
chr12-131960613-G-A	chr12	131960613	G	A	481731	PASS	0.019791	nfe	0.00990199999999998	4	134	0.019791
chr12-131960876-A-G	chr12	131960876	A	G	635931	PASS	0.012133	nfe	0.007042	2	134	0.012133
chr12-131961130-G-A	chr12	131961130	G	A	3130485	PASS	0.045744	nfe	0.028894	5	134	0.045744
chr12-131961351-C-T	chr12	131961351	C	T	1214907	ExcessHet	0.12397	afr	0.071094	12	134	0.12397
chr12-131961510-A-G	chr12	131961510	A	G	322087	PASS	0.0059679	afr	0.02187100000000001	3	134	0.02187100000000001
chr12-131961900-AGAGGAGGAGGAG-A	chr12	131961900	AGAGGAGGAGGAG	A	54710.97	VQSRTrancheINDEL95.00to96.00	5.76e-6	nfe	2.2999999999999995e-4	0	134	2.2999999999999995e-4
chr12-131961900-AGAGGAGGAGGAG-AGAGGAG	chr12	131961900	AGAGGAGGAGGAG	AGAGGAG	54710.97	VQSRTrancheINDEL95.00to96.00	0	none	2.2000000000000003e-5	0	134	2.2000000000000003e-5
chr12-131961900-AGAGGAGGAGGAG-AGAGGAGGAG	chr12	131961900	AGAGGAGGAGGAG	AGAGGAGGAG	54710.97	VQSRTrancheINDEL95.00to96.00	0	none	0.00108399999999999	1	134	0.00108399999999999
chr12-131961900-AGAGGAGGAGGAG-AGAGGAGGAGGAGGAG	chr12	131961900	AGAGGAGGAGGAG	AGAGGAGGAGGAGGAG	54710.97	VQSRTrancheINDEL95.00to96.00	0	none	0	0	134	1e-6
chr12-131961903-G-*	chr12	131961903	G	*	649683	PASS	0	none	0.00142399999999999	1	134	0.00142399999999999
chr12-131961903-G-A	chr12	131961903	G	A	649683	PASS	0.079941	sas	0.01333099999999998	0	134	0.079941
chr12-131963398-C-T	chr12	131963398	C	T	1332517	PASS	0.29935	afr	0.115402	16	134	0.29935
chr12-131963743-C-G	chr12	131963743	C	G	712614	PASS	0.3432	afr	0.06503900000000001	9	132	0.3432
chr12-131963787-G-A	chr12	131963787	G	A	71848	PASS	0.022618	sas	0.006369	3	132	0.022618
chr12-131979805-C-T	chr12	131979805	C	T	1320803	PASS	0.24541	afr	0.102317	16	134	0.24541
chr12-131981606-A-G	chr12	131981606	A	G	6976	PASS	9.8351e-4	nfe	1.88e-4	1	134	9.8351e-4
chr12-131982121-G-A	chr12	131982121	G	A	8603	PASS	8.858e-5	nfe	1.0799999999999996e-4	1	134	1.0799999999999996e-4
chr12-131982290-C-A	chr12	131982290	C	A	811385	PASS	0.014484	nfe	0.01044999999999999	2	134	0.014484
chr12-131982291-C-T	chr12	131982291	C	T	814770	PASS	0.014569	nfe	0.01052899999999999	2	134	0.014569
chr12-131982546-CA-C	chr12	131982546	CA	C	5710.97	PASS	1.041e-5	amr	5.2999999999999994e-5	1	134	5.2999999999999994e-5
chr12-131982547-A-*	chr12	131982547	A	*	796	PASS	0	none	5.2999999999999994e-5	1	134	5.2999999999999994e-5
chr12-131982547-A-G	chr12	131982547	A	G	796	PASS	1.061e-5	nfe	0	0	134	1.061e-5
chr12-131982583-C-T	chr12	131982583	C	T	451513	PASS	0.048532	nfe	0.026081	8	134	0.048532
chr12-131986423-C-*	chr12	131986423	C	*	317671	PASS	0	none	0	0	134	1e-6
chr12-131986423-C-T	chr12	131986423	C	T	317671	PASS	0.11924	afr	0.01251799999999999	1	134	0.11924
chr12-131986443-A-G	chr12	131986443	A	G	13084	PASS	0.0014598	mid	4.270000000000005e-4	1	134	0.0014598
chr12-131986952-A-AG	chr12	131986952	A	AG	190910.97	PASS	0.1055	afr	0.01235999999999998	1	134	0.1055
chr12-131987673-C-T	chr12	131987673	C	T	61893	PASS	0.0098889	nfe	0.004595	1	134	0.0098889
chr12-131987967-G-C	chr12	131987967	G	C	990008	PASS	0.43346	afr	0.118251	17	134	0.43346
chr12-131987983-CTTTTTTTTTTTTTTTT-*	chr12	131987983	CTTTTTTTTTTTTTTTT	*	834284	ExcessHet	0	none	2.5100000000000014e-4	0	76	2.5100000000000014e-4
chr12-131987983-CTTTTTTTTTTTTTTTT-ATTTTTTTTTTTTTTTT	chr12	131987983	CTTTTTTTTTTTTTTTT	ATTTTTTTTTTTTTTTT	834284	ExcessHet	0	none	1.6699999999999994e-4	0	76	1.6699999999999994e-4
chr12-131987983-CTTTTTTTTTTTTTTTT-C	chr12	131987983	CTTTTTTTTTTTTTTTT	C	834284	ExcessHet	6.216e-5	sas	5.2999999999999994e-5	0	76	6.216e-5
chr12-131987983-CTTTTTTTTTTTTTTTT-CTT	chr12	131987983	CTTTTTTTTTTTTTTTT	CTT	834284	ExcessHet	0	none	1.47e-4	0	76	1.47e-4
chr12-131987983-CTTTTTTTTTTTTTTTT-CTTT	chr12	131987983	CTTTTTTTTTTTTTTTT	CTTT	834284	ExcessHet	0	none	0.002336	0	76	0.002336
chr12-131987983-CTTTTTTTTTTTTTTTT-CTTTT	chr12	131987983	CTTTTTTTTTTTTTTTT	CTTTT	834284	ExcessHet	0	none	1.88e-4	0	76	1.88e-4
chr12-131987983-CTTTTTTTTTTTTTTTT-CTTTTT	chr12	131987983	CTTTTTTTTTTTTTTTT	CTTTTT	834284	ExcessHet	0	none	7.099999999999998e-5	0	76	7.099999999999998e-5
chr12-131987983-CTTTTTTTTTTTTTTTT-CTTTTTT	chr12	131987983	CTTTTTTTTTTTTTTTT	CTTTTTT	834284	ExcessHet	0	none	2.2899999999999996e-4	0	76	2.2899999999999996e-4
chr12-131987983-CTTTTTTTTTTTTTTTT-CTTTTTTT	chr12	131987983	CTTTTTTTTTTTTTTTT	CTTTTTTT	834284	ExcessHet	0	none	6.090000000000004e-4	1	76	6.090000000000004e-4
chr12-131987983-CTTTTTTTTTTTTTTTT-CTTTTTTTT	chr12	131987983	CTTTTTTTTTTTTTTTT	CTTTTTTTT	834284	ExcessHet	0	none	9.150000000000004e-4	0	76	9.150000000000004e-4
chr12-131987983-CTTTTTTTTTTTTTTTT-CTTTTTTTTT	chr12	131987983	CTTTTTTTTTTTTTTTT	CTTTTTTTTT	834284	ExcessHet	0	none	0.00110599999999999	0	76	0.00110599999999999
chr12-131987983-CTTTTTTTTTTTTTTTT-CTTTTTTTTTT	chr12	131987983	CTTTTTTTTTTTTTTTT	CTTTTTTTTTT	834284	ExcessHet	0	none	0.002988	2	76	0.002988
chr12-131987983-CTTTTTTTTTTTTTTTT-CTTTTTTTTTTT	chr12	131987983	CTTTTTTTTTTTTTTTT	CTTTTTTTTTTT	834284	ExcessHet	0	none	0.00773	1	76	0.00773
chr12-131987983-CTTTTTTTTTTTTTTTT-CTTTTTTTTTTTT	chr12	131987983	CTTTTTTTTTTTTTTTT	CTTTTTTTTTTTT	834284	ExcessHet	0	none	0.01785400000000002	1	76	0.01785400000000002
chr12-131987983-CTTTTTTTTTTTTTTTT-CTTTTTTTTTTTTT	chr12	131987983	CTTTTTTTTTTTTTTTT	CTTTTTTTTTTTTT	834284	ExcessHet	0	none	0.03274700000000001	6	76	0.03274700000000001
chr12-131987983-CTTTTTTTTTTTTTTTT-CTTTTTTTTTTTTTT	chr12	131987983	CTTTTTTTTTTTTTTTT	CTTTTTTTTTTTTTT	834284	ExcessHet	0	none	0.063657	10	76	0.063657
chr12-131987983-CTTTTTTTTTTTTTTTT-CTTTTTTTTTTTTTTT	chr12	131987983	CTTTTTTTTTTTTTTTT	CTTTTTTTTTTTTTTT	834284	ExcessHet	0	none	0.131139	15	76	0.131139
chr12-131987983-CTTTTTTTTTTTTTTTT-CTTTTTTTTTTTTTTTTT	chr12	131987983	CTTTTTTTTTTTTTTTT	CTTTTTTTTTTTTTTTTT	834284	ExcessHet	0	none	0.10601800000000002	6	76	0.10601800000000002
chr12-131987983-CTTTTTTTTTTTTTTTT-CTTTTTTTTTTTTTTTTTT	chr12	131987983	CTTTTTTTTTTTTTTTT	CTTTTTTTTTTTTTTTTTT	834284	ExcessHet	0	none	0.03354400000000002	2	76	0.03354400000000002
chr12-131987983-CTTTTTTTTTTTTTTTT-CTTTTTTTTTTTTTTTTTTT	chr12	131987983	CTTTTTTTTTTTTTTTT	CTTTTTTTTTTTTTTTTTTT	834284	ExcessHet	0	none	0.007367	0	76	0.007367
chr12-131987983-CTTTTTTTTTTTTTTTT-CTTTTTTTTTTTTTTTTTTTT	chr12	131987983	CTTTTTTTTTTTTTTTT	CTTTTTTTTTTTTTTTTTTTT	834284	ExcessHet	0	none	0.00137299999999999	0	76	0.00137299999999999
chr12-131987983-CTTTTTTTTTTTTTTTT-CTTTTTTTTTTTTTTTTTTTTT	chr12	131987983	CTTTTTTTTTTTTTTTT	CTTTTTTTTTTTTTTTTTTTTT	834284	ExcessHet	0	none	2.08e-4	0	76	2.08e-4
chr12-131987983-CTTTTTTTTTTTTTTTT-CTTTTTTTTTTTTTTTTTTTTTT	chr12	131987983	CTTTTTTTTTTTTTTTT	CTTTTTTTTTTTTTTTTTTTTTT	834284	ExcessHet	0	none	1.0799999999999996e-4	0	76	1.0799999999999996e-4
chr12-131987983-CTTTTTTTTTTTTTTTT-CTTTTTTTTTTTTTTTTTTTTTTT	chr12	131987983	CTTTTTTTTTTTTTTTT	CTTTTTTTTTTTTTTTTTTTTTTT	834284	ExcessHet	0	none	2.2000000000000003e-5	0	76	2.2000000000000003e-5
chr12-131987983-CTTTTTTTTTTTTTTTT-TTTTTTTTTTTTTTTTT	chr12	131987983	CTTTTTTTTTTTTTTTT	TTTTTTTTTTTTTTTTT	834284	ExcessHet	0	none	0.002636	0	76	0.002636
chr12-131987984-T-*	chr12	131987984	T	*	133	PASS	0	none	0.2569389999999998	40	84	0.2569389999999998
chr12-131987984-T-A	chr12	131987984	T	A	133	PASS	0.0045348	nfe	7.099999999999998e-5	0	84	0.0045348
chr12-131987984-T-C	chr12	131987984	T	C	133	PASS	0	none	5.2999999999999994e-5	0	84	5.2999999999999994e-5
chr12-131987985-T-*	chr12	131987985	T	*	101	PASS	0	none	0.13582000000000002	23	54	0.13582000000000002
chr12-131987985-T-A	chr12	131987985	T	A	101	PASS	2.7703e-4	nfe	5.2999999999999994e-5	0	54	2.7703e-4
chr12-131988008-TC-*	chr12	131988008	TC	*	318112	PASS	0	none	2.2000000000000003e-5	0	112	2.2000000000000003e-5
chr12-131988008-TC-CC	chr12	131988008	TC	CC	318112	PASS	0	none	0.04299900000000001	8	112	0.04299900000000001
chr12-131988008-TC-T	chr12	131988008	TC	T	318112	PASS	8.254e-5	nfe	3.160000000000005e-4	0	112	3.160000000000005e-4
chr12-131988008-TC-TCC	chr12	131988008	TC	TCC	318112	PASS	0	none	0.03597000000000001	3	112	0.03597000000000001
chr12-131988008-TC-TCCC	chr12	131988008	TC	TCCC	318112	PASS	0	none	9e-6	0	112	9e-6
chr12-131988008-TC-TTCC	chr12	131988008	TC	TTCC	318112	PASS	0	none	0.006211	1	112	0.006211
chr12-131988008-TC-TTCCC	chr12	131988008	TC	TTCCC	318112	PASS	0	none	9e-6	0	112	9e-6
chr12-131988008-TC-TTTCC	chr12	131988008	TC	TTTCC	318112	PASS	0	none	0.00108299999999999	0	112	0.00108299999999999
chr12-131988008-TC-TTTTCC	chr12	131988008	TC	TTTTCC	318112	PASS	0	none	1.47e-4	0	112	1.47e-4
chr12-131988008-TC-TTTTTCC	chr12	131988008	TC	TTTTTCC	318112	PASS	0	none	9e-6	0	112	9e-6
chr12-131988009-C-*	chr12	131988009	C	*	1352	PASS	0	none	3.820000000000003e-4	0	100	3.820000000000003e-4
chr12-131988009-C-T	chr12	131988009	C	T	1352	PASS	2.2507e-4	nfe	0.00132499999999999	0	100	0.00132499999999999
chr12-131990232-A-C	chr12	131990232	A	C	1467	PASS	1.322e-5	nfe	2.2000000000000003e-5	1	134	2.2000000000000003e-5
chr12-131991415-T-G	chr12	131991415	T	G	27861	PASS	0.011645	afr	0.00108399999999999	2	134	0.011645
chr12-131991571-C-A	chr12	131991571	C	A	923	VQSRTrancheINDEL95.00to96.00	5.2039e-4	nfe	1.6699999999999994e-4	0	102	5.2039e-4
chr12-131991571-C-CT	chr12	131991571	C	CT	923	VQSRTrancheINDEL95.00to96.00	6.642e-5	amr	3.6999999999999985e-5	0	102	6.642e-5
chr12-131991571-C-CTT	chr12	131991571	C	CTT	923	VQSRTrancheINDEL95.00to96.00	2.04e-6	nfe	0	0	102	2.04e-6
chr12-131991571-C-CTTT	chr12	131991571	C	CTTT	923	VQSRTrancheINDEL95.00to96.00	0	none	0	0	102	1e-6
chr12-131991571-C-CTTTT	chr12	131991571	C	CTTTT	923	VQSRTrancheINDEL95.00to96.00	0	none	0	0	102	1e-6
chr12-131991571-C-CTTTTT	chr12	131991571	C	CTTTTT	923	VQSRTrancheINDEL95.00to96.00	0	none	0	0	102	1e-6
chr12-131991571-C-T	chr12	131991571	C	T	923	VQSRTrancheINDEL95.00to96.00	3.4402e-4	mid	5.41e-4	0	102	5.41e-4
chr12-131991576-CTTTTTTT-*	chr12	131991576	CTTTTTTT	*	1293840	ExcessHet	0	none	5.2999999999999994e-5	0	98	5.2999999999999994e-5
chr12-131991576-CTTTTTTT-ATTTTTTT	chr12	131991576	CTTTTTTT	ATTTTTTT	1293840	ExcessHet	0	none	9e-6	0	98	9e-6
chr12-131991576-CTTTTTTT-C	chr12	131991576	CTTTTTTT	C	1293840	ExcessHet	1.504e-5	nfe	0	0	98	1.504e-5
chr12-131991576-CTTTTTTT-CATTTTTTT	chr12	131991576	CTTTTTTT	CATTTTTTT	1293840	ExcessHet	0	none	0	0	98	1e-6
chr12-131991576-CTTTTTTT-CT	chr12	131991576	CTTTTTTT	CT	1293840	ExcessHet	0	none	9e-6	0	98	9e-6
chr12-131991576-CTTTTTTT-CTT	chr12	131991576	CTTTTTTT	CTT	1293840	ExcessHet	0	none	1.88e-4	0	98	1.88e-4
chr12-131991576-CTTTTTTT-CTTT	chr12	131991576	CTTTTTTT	CTTT	1293840	ExcessHet	0	none	0.002763	0	98	0.002763
chr12-131991576-CTTTTTTT-CTTTT	chr12	131991576	CTTTTTTT	CTTTT	1293840	ExcessHet	0	none	0.01531299999999999	5	98	0.01531299999999999
chr12-131991576-CTTTTTTT-CTTTTT	chr12	131991576	CTTTTTTT	CTTTTT	1293840	ExcessHet	0	none	0.063214	9	98	0.063214
chr12-131991576-CTTTTTTT-CTTTTTT	chr12	131991576	CTTTTTTT	CTTTTTT	1293840	ExcessHet	0	none	0.18752	18	98	0.18752
chr12-131991576-CTTTTTTT-CTTTTTTTT	chr12	131991576	CTTTTTTT	CTTTTTTTT	1293840	ExcessHet	0	none	0.15191800000000005	15	98	0.15191800000000005
chr12-131991576-CTTTTTTT-CTTTTTTTTT	chr12	131991576	CTTTTTTT	CTTTTTTTTT	1293840	ExcessHet	0	none	0.017707	2	98	0.017707
chr12-131991576-CTTTTTTT-CTTTTTTTTTT	chr12	131991576	CTTTTTTT	CTTTTTTTTTT	1293840	ExcessHet	0	none	0.002839	0	98	0.002839
chr12-131991576-CTTTTTTT-CTTTTTTTTTTT	chr12	131991576	CTTTTTTT	CTTTTTTTTTTT	1293840	ExcessHet	0	none	3.6000000000000035e-4	0	98	3.6000000000000035e-4
chr12-131991576-CTTTTTTT-CTTTTTTTTTTTT	chr12	131991576	CTTTTTTT	CTTTTTTTTTTTT	1293840	ExcessHet	0	none	3.820000000000003e-4	0	98	3.820000000000003e-4
chr12-131991576-CTTTTTTT-CTTTTTTTTTTTTT	chr12	131991576	CTTTTTTT	CTTTTTTTTTTTTT	1293840	ExcessHet	0	none	1.88e-4	0	98	1.88e-4
chr12-131991576-CTTTTTTT-CTTTTTTTTTTTTTT	chr12	131991576	CTTTTTTT	CTTTTTTTTTTTTTT	1293840	ExcessHet	0	none	1.27e-4	0	98	1.27e-4
chr12-131991576-CTTTTTTT-CTTTTTTTTTTTTTTT	chr12	131991576	CTTTTTTT	CTTTTTTTTTTTTTTT	1293840	ExcessHet	0	none	0	0	98	1e-6
chr12-131991576-CTTTTTTT-CTTTTTTTTTTTTTTTT	chr12	131991576	CTTTTTTT	CTTTTTTTTTTTTTTTT	1293840	ExcessHet	0	none	7.099999999999998e-5	0	98	7.099999999999998e-5
chr12-131991576-CTTTTTTT-CTTTTTTTTTTTTTTTTT	chr12	131991576	CTTTTTTT	CTTTTTTTTTTTTTTTTT	1293840	ExcessHet	0	none	2.2000000000000003e-5	0	98	2.2000000000000003e-5
chr12-131991576-CTTTTTTT-CTTTTTTTTTTTTTTTTTT	chr12	131991576	CTTTTTTT	CTTTTTTTTTTTTTTTTTT	1293840	ExcessHet	0	none	9e-6	0	98	9e-6
chr12-131991576-CTTTTTTT-CTTTTTTTTTTTTTTTTTTT	chr12	131991576	CTTTTTTT	CTTTTTTTTTTTTTTTTTTT	1293840	ExcessHet	0	none	0	0	98	1e-6
chr12-131991576-CTTTTTTT-TTTTTTTT	chr12	131991576	CTTTTTTT	TTTTTTTT	1293840	ExcessHet	0	none	0.003445	0	98	0.003445
chr12-131991579-T-*	chr12	131991579	T	*	410	PASS	0	none	0.018841	5	100	0.018841
chr12-131991579-T-C	chr12	131991579	T	C	410	PASS	0	none	0	0	100	1e-6
chr12-131991579-T-TTC	chr12	131991579	T	TTC	410	PASS	4.933e-5	sas	0	0	100	4.933e-5
chr12-131991579-T-TTTC	chr12	131991579	T	TTTC	410	PASS	0.0021665	afr	2.09e-4	0	100	0.0021665
chr12-131991580-T-*	chr12	131991580	T	*	31393	PASS	0	none	0.003142	0	106	0.003142
chr12-131991580-T-C	chr12	131991580	T	C	31393	PASS	9.8506e-4	amr	0	0	106	9.8506e-4
chr12-131991580-T-TC	chr12	131991580	T	TC	31393	PASS	4.7523e-4	amr	3.6999999999999985e-5	0	106	4.7523e-4
chr12-131991580-T-TTC	chr12	131991580	T	TTC	31393	PASS	0.047022	afr	0.004055	1	106	0.047022
chr12-131991581-T-*	chr12	131991581	T	*	11806	VQSRTrancheINDEL95.00to96.00	0	none	2.5100000000000014e-4	0	116	2.5100000000000014e-4
chr12-131991581-T-C	chr12	131991581	T	C	11806	VQSRTrancheINDEL95.00to96.00	0.019674	amr	0.00105899999999999	1	116	0.019674
chr12-131991581-T-TC	chr12	131991581	T	TC	11806	VQSRTrancheINDEL95.00to96.00	0.0032371	afr	9.640000000000004e-4	0	116	0.0032371
chr12-131992239-C-T	chr12	131992239	C	T	46934	PASS	0.0011895	nfe	0.00105999999999999	1	134	0.0011895
chr12-131994851-C-G	chr12	131994851	C	G	206887	PASS	0.014288	mid	0.00961499999999999	1	134	0.014288
chr12-131995021-G-T	chr12	131995021	G	T	285071	PASS	0.035974	nfe	0.01917500000000002	3	134	0.035974
chr12-132005059-G-A	chr12	132005059	G	A	220330	PASS	0.012829	nfe	0.007794	2	134	0.012829
chr12-132005263-GA-G	chr12	132005263	GA	G	476.97	PASS	0	none	0	1	134	1e-6
chr12-132006587-A-G	chr12	132006587	A	G	159172	PASS	0.028364	sas	0.00831399999999999	3	134	0.028364
chr12-132011637-ATT-A	chr12	132011637	ATT	A	48701.97	ExcessHet	0	none	9e-6	0	124	9e-6
chr12-132011637-ATT-AT	chr12	132011637	ATT	AT	48701.97	ExcessHet	0	none	0.03574200000000002	2	124	0.03574200000000002
chr12-132011637-ATT-ATTT	chr12	132011637	ATT	ATTT	48701.97	ExcessHet	0	none	0.01110099999999999	1	124	0.01110099999999999
chr12-132011637-ATT-ATTTT	chr12	132011637	ATT	ATTTT	48701.97	ExcessHet	0	none	0	0	124	1e-6
chr12-132011740-A-G	chr12	132011740	A	G	1455	PASS	1.2966e-4	nfe	2.2000000000000003e-5	1	134	1.2966e-4
chr12-132013715-T-C	chr12	132013715	T	C	5776603	PASS	0.77589	afr	0.185197	22	134	0.77589
chr12-132014037-G-A	chr12	132014037	G	A	527439	PASS	0.052218	nfe	0.030248	7	134	0.052218
chr12-132017451-A-C	chr12	132017451	A	C	136914	PASS	0.016945000000000002	nfe	0.00914599999999998	2	134	0.016945000000000002
chr12-132017842-C-T	chr12	132017842	C	T	6420	PASS	1.832e-4	nfe	3.160000000000005e-4	1	134	3.160000000000005e-4
chr12-132020094-C-A	chr12	132020094	C	A	151405	PASS	0	none	0	0	134	1e-6
chr12-132020094-C-T	chr12	132020094	C	T	151405	PASS	0.010137	nfe	0.005777	3	134	0.010137
chr12-132021011-A-G	chr12	132021011	A	G	2903805	PASS	0.65467	afr	0.179862	25	134	0.65467
chr12-132023844-A-G	chr12	132023844	A	G	4964475	PASS	0.71655	afr	0.190722	26	134	0.71655
chr12-132027525-G-A	chr12	132027525	G	A	138321	PASS	0.0085866	nfe	0.004442	2	134	0.0085866
chr12-132027525-G-C	chr12	132027525	G	C	138321	PASS	3e-7	nfe	0	0	134	1e-6
chr12-132027927-G-A	chr12	132027927	G	A	2171616	PASS	0.24584	afr	0.10065200000000002	15	134	0.24584
chr12-132028000-A-G	chr12	132028000	A	G	95877	PASS	0.00773	nfe	0.003575	4	134	0.00773
chr12-132028361-G-A	chr12	132028361	G	A	74077	PASS	0.0066537	nfe	0.00355	1	134	0.0066537
chr12-132029743-C-G	chr12	132029743	C	G	2928980	PASS	0.3186	afr	0.06300800000000001	10	134	0.3186
chr12-132029909-C-T	chr12	132029909	C	T	1832909	PASS	0.046403	nfe	0.03679000000000001	8	134	0.046403
chr12-132029945-C-T	chr12	132029945	C	T	8705922	PASS	0.71687	afr	0.189671	25	134	0.71687
chr12-132031841-C-T	chr12	132031841	C	T	333410	PASS	0.053116	nfe	0.03104500000000001	8	134	0.053116
chr12-132037830-C-T	chr12	132037830	C	T	237853	PASS	0.023222	sas	0.006137	1	134	0.023222
chr12-132044179-C-T	chr12	132044179	C	T	260185	PASS	0.025748	sas	0.007612	2	134	0.025748
chr12-132044290-G-A	chr12	132044290	G	A	35569	PASS	0.0015872	sas	7.510000000000005e-4	1	134	0.0015872
chr12-132044290-G-C	chr12	132044290	G	C	35569	PASS	1.32e-6	nfe	9e-6	0	134	9e-6
chr12-132044290-G-T	chr12	132044290	G	T	35569	PASS	1.1817e-4	eas	9e-6	0	134	1.1817e-4
chr12-132044823-G-A	chr12	132044823	G	A	357298	PASS	0.018034	afr	0.007612	1	134	0.018034
chr12-132045024-TTCTGCTGTCTGCCTG-*	chr12	132045024	TTCTGCTGTCTGCCTG	*	2661393.97	PASS	0	none	0	0	134	1e-6
chr12-132045024-TTCTGCTGTCTGCCTG-T	chr12	132045024	TTCTGCTGTCTGCCTG	T	2661393.97	PASS	0.21814	amr	0.07163	7	134	0.21814
chr12-132045030-T-*	chr12	132045030	T	*	40	PASS	0	none	0.07165600000000001	7	134	0.07165600000000001
chr12-132045030-T-C	chr12	132045030	T	C	40	PASS	0	none	0	0	134	1e-6
chr12-132045104-T-C	chr12	132045104	T	C	2082521	PASS	0.10307	mid	0.07034400000000002	5	134	0.10307
chr12-132045180-GTC-G	chr12	132045180	GTC	G	3860070.97	PASS	0.24348	afr	0.09786000000000002	15	134	0.24348
chr12-132045266-C-T	chr12	132045266	C	T	79823	PASS	0.0057986	nfe	0.002389	2	134	0.0057986
chr12-132045280-C-T	chr12	132045280	C	T	772	PASS	2.0693e-4	afr	0	1	134	2.0693e-4
chr12-132045616-C-T	chr12	132045616	C	T	38020	PASS	0.0016215	nfe	8.69e-4	1	134	0.0016215
chr12-132045718-C-T	chr12	132045718	C	T	258775	PASS	0.0089577	nfe	0.006137	2	134	0.0089577
chr12-132050746-C-T	chr12	132050746	C	T	4637	PASS	2.6669e-4	nfe	5.2999999999999994e-5	1	134	2.6669e-4
chr12-132053031-A-G	chr12	132053031	A	G	3357888	PASS	0.64363	afr	0.18303100000000003	25	132	0.64363
chr12-132053386-AG-*	chr12	132053386	AG	*	18669	VQSRTrancheINDEL99.95to100.00	0	none	7.099999999999998e-5	0	96	7.099999999999998e-5
chr12-132053386-AG-A	chr12	132053386	AG	A	18669	VQSRTrancheINDEL99.95to100.00	5.829e-5	eas	8.9e-5	0	96	8.9e-5
chr12-132053386-AG-AGG	chr12	132053386	AG	AGG	18669	VQSRTrancheINDEL99.95to100.00	0	none	0	0	96	1e-6
chr12-132053386-AG-CG	chr12	132053386	AG	CG	18669	VQSRTrancheINDEL99.95to100.00	0	none	0.003521	1	96	0.003521
chr12-132053387-G-*	chr12	132053387	G	*	12928	VQSRTrancheINDEL99.95to100.00	0	none	2.09e-4	0	134	2.09e-4
chr12-132053387-G-C	chr12	132053387	G	C	12928	VQSRTrancheINDEL99.95to100.00	2.8231e-4	eas	0.00105999999999999	0	134	0.00105999999999999
chr12-132053387-G-GCCACCCCCGCCCCAGCCGCAGCCCCCA	chr12	132053387	G	GCCACCCCCGCCCCAGCCGCAGCCCCCA	12928	VQSRTrancheINDEL99.95to100.00	0	none	9e-6	0	134	9e-6
chr12-132053387-G-GCCCCCCCCCCCCCCCCCCCCCCCCCCCCCCCCCCCCCCCCCC	chr12	132053387	G	GCCCCCCCCCCCCCCCCCCCCCCCCCCCCCCCCCCCCCCCCCC	12928	VQSRTrancheINDEL99.95to100.00	0	none	0	0	134	1e-6
chr12-132053387-G-GCCCCCCCCCCCCCCCCCCCCCCCCCCCCCCCCCCCCCCCCCCCCCCCCC	chr12	132053387	G	GCCCCCCCCCCCCCCCCCCCCCCCCCCCCCCCCCCCCCCCCCCCCCCCCC	12928	VQSRTrancheINDEL99.95to100.00	1.0327e-4	eas	0	0	134	1.0327e-4
chr12-132053387-G-GCCCCCCCCCCCCCCCCCCCCCCCCCCCCCCCCCCCCCCCCCCCCCCCCCC	chr12	132053387	G	GCCCCCCCCCCCCCCCCCCCCCCCCCCCCCCCCCCCCCCCCCCCCCCCCCC	12928	VQSRTrancheINDEL99.95to100.00	1.35e-6	nfe	0	1	134	1.35e-6
chr12-132053387-G-GGC	chr12	132053387	G	GGC	12928	VQSRTrancheINDEL99.95to100.00	0	none	3.6999999999999985e-5	0	134	3.6999999999999985e-5
chr12-132053387-G-GGCCC	chr12	132053387	G	GGCCC	12928	VQSRTrancheINDEL99.95to100.00	2.073e-5	eas	0	0	134	2.073e-5
chr12-132053387-G-GGCCCC	chr12	132053387	G	GGCCCC	12928	VQSRTrancheINDEL99.95to100.00	0	none	0	0	134	1e-6
chr12-132053387-G-GGCCCCCCCCC	chr12	132053387	G	GGCCCCCCCCC	12928	VQSRTrancheINDEL99.95to100.00	0	none	9e-6	0	134	9e-6
chr12-132053387-G-GGCCCCCCCCCCCCC	chr12	132053387	G	GGCCCCCCCCCCCCC	12928	VQSRTrancheINDEL99.95to100.00	3.1e-7	nfe	0	0	134	1e-6
chr12-132053387-G-GGCCCCCCCCCCCCCC	chr12	132053387	G	GGCCCCCCCCCCCCCC	12928	VQSRTrancheINDEL99.95to100.00	0	none	0	0	134	1e-6
chr12-132053387-G-T	chr12	132053387	G	T	12928	VQSRTrancheINDEL99.95to100.00	0	none	0	0	134	1e-6
chr12-132053390-A-*	chr12	132053390	A	*	526590	ExcessHet	0	none	7.720000000000003e-4	0	54	7.720000000000003e-4
chr12-132053390-A-AAC	chr12	132053390	A	AAC	526590	ExcessHet	0	none	0	0	54	1e-6
chr12-132053390-A-AC	chr12	132053390	A	AC	526590	ExcessHet	1.121e-5	sas	2.2000000000000003e-5	0	54	2.2000000000000003e-5
chr12-132053390-A-ACCCCCCCCCCCCCCCCCCCCCCCCCCCC	chr12	132053390	A	ACCCCCCCCCCCCCCCCCCCCCCCCCCCC	526590	ExcessHet	1.16e-5	amr	2.2000000000000003e-5	0	54	2.2000000000000003e-5
chr12-132053390-A-ACCCCCCCCCCCCCCCCCCCCCCCCCCCCCCCCCCCCCCCCCCCCCCCCCC	chr12	132053390	A	ACCCCCCCCCCCCCCCCCCCCCCCCCCCCCCCCCCCCCCCCCCCCCCCCCC	526590	ExcessHet	0	none	0	0	54	1e-6
chr12-132053390-A-C	chr12	132053390	A	C	526590	ExcessHet	0.10122	eas	0.03721400000000002	18	54	0.10122
chr12-132053395-CG-C	chr12	132053395	CG	C	7359	VQSRTrancheINDEL99.95to100.00	0.0028675	amr	0.00181699999999999	2	134	0.0028675
chr12-132053395-CG-TG	chr12	132053395	CG	TG	7359	VQSRTrancheINDEL99.95to100.00	0	none	0	0	134	1e-6
chr12-132053396-G-*	chr12	132053396	G	*	996988	ExcessHet	0	none	0.00181499999999999	2	80	0.00181499999999999
chr12-132053396-G-A	chr12	132053396	G	A	996988	ExcessHet	1.238e-5	nfe	0	0	80	1.238e-5
chr12-132053396-G-C	chr12	132053396	G	C	996988	ExcessHet	0.21739	eas	0.07655400000000001	32	80	0.21739
chr12-132053400-CAGCCGCAGCCCCCA-AAGCCGCAGCCCCCA	chr12	132053400	CAGCCGCAGCCCCCA	AAGCCGCAGCCCCCA	402358	ExcessHet	0	none	0	0	126	1e-6
chr12-132053400-CAGCCGCAGCCCCCA-C	chr12	132053400	CAGCCGCAGCCCCCA	C	402358	ExcessHet	2.333e-5	amr	7.099999999999998e-5	0	126	7.099999999999998e-5
chr12-132053400-CAGCCGCAGCCCCCA-CCAGCCCCCA	chr12	132053400	CAGCCGCAGCCCCCA	CCAGCCCCCA	402358	ExcessHet	0	none	2.5100000000000014e-4	0	126	2.5100000000000014e-4
chr12-132053400-CAGCCGCAGCCCCCA-CCCCCCA	chr12	132053400	CAGCCGCAGCCCCCA	CCCCCCA	402358	ExcessHet	0	none	0.01290799999999999	4	126	0.01290799999999999
chr12-132053400-CAGCCGCAGCCCCCA-CCCGCAGCCCCCA	chr12	132053400	CAGCCGCAGCCCCCA	CCCGCAGCCCCCA	402358	ExcessHet	0	none	0.023559	12	126	0.023559
chr12-132053401-A-*	chr12	132053401	A	*	427616	ExcessHet	0	none	0.03757600000000001	16	70	0.03757600000000001
chr12-132053401-A-C	chr12	132053401	A	C	427616	ExcessHet	0.10425	eas	0.028631	13	70	0.10425
chr12-132053402-G-*	chr12	132053402	G	*	415703	ExcessHet	0	none	0.03758000000000001	16	72	0.03758000000000001
chr12-132053402-G-A	chr12	132053402	G	A	415703	ExcessHet	7.3322e-4	amr	3.3800000000000046e-4	0	72	7.3322e-4
chr12-132053402-G-C	chr12	132053402	G	C	415703	ExcessHet	0.070598	eas	0.02678000000000001	13	72	0.070598
chr12-132053404-CGCAG-*	chr12	132053404	CGCAG	*	8864	VQSRTrancheINDEL99.95to100.00	0	none	0.01343399999999999	4	126	0.01343399999999999
chr12-132053404-CGCAG-C	chr12	132053404	CGCAG	C	8864	VQSRTrancheINDEL99.95to100.00	9.7442e-4	amr	0.00147199999999999	2	126	0.00147199999999999
chr12-132053404-CGCAG-TGCAG	chr12	132053404	CGCAG	TGCAG	8864	VQSRTrancheINDEL99.95to100.00	0	none	3.6999999999999985e-5	0	126	3.6999999999999985e-5
chr12-132053405-GCA-*	chr12	132053405	GCA	*	723156	ExcessHet	0	none	0.01516799999999999	6	64	0.01516799999999999
chr12-132053405-GCA-ACA	chr12	132053405	GCA	ACA	723156	ExcessHet	0	none	0	0	64	1e-6
chr12-132053405-GCA-CCA	chr12	132053405	GCA	CCA	723156	ExcessHet	0	none	0.04651300000000001	22	64	0.04651300000000001
chr12-132053405-GCA-G	chr12	132053405	GCA	G	723156	ExcessHet	0	none	9e-6	0	64	9e-6
chr12-132053406-CAG-*	chr12	132053406	CAG	*	253164.97	VQSRTrancheINDEL99.95to100.00	0	none	0.01487699999999999	6	126	0.01487699999999999
chr12-132053406-CAG-C	chr12	132053406	CAG	C	253164.97	VQSRTrancheINDEL99.95to100.00	0.017705	eas	0.01508799999999998	7	126	0.017705
chr12-132053407-A-*	chr12	132053407	A	*	395328	ExcessHet	0	none	0.03053500000000002	13	64	0.03053500000000002
chr12-132053407-A-C	chr12	132053407	A	C	395328	ExcessHet	0.065114	eas	0.028574	15	64	0.065114
chr12-132053408-G-*	chr12	132053408	G	*	385143	ExcessHet	0	none	0.030296	7	64	0.030296
chr12-132053408-G-A	chr12	132053408	G	A	385143	ExcessHet	0	none	0	0	64	1e-6
chr12-132053408-G-C	chr12	132053408	G	C	385143	ExcessHet	0.053839	eas	0.028786	15	64	0.053839
chr12-132053408-G-GCCCCCCCCCCCCCCCCCCCCCCCCCC	chr12	132053408	G	GCCCCCCCCCCCCCCCCCCCCCCCCCC	385143	ExcessHet	0	none	2.2000000000000003e-5	2	64	2.2000000000000003e-5
chr12-132053408-G-GCCCCCCCCCCCCCCCCCCCCCCCCCCC	chr12	132053408	G	GCCCCCCCCCCCCCCCCCCCCCCCCCCC	385143	ExcessHet	0	none	0	1	64	1e-6
chr12-132053408-G-GCCCCCCCCCCCCCCCCCCCCCCCCCCCCCCC	chr12	132053408	G	GCCCCCCCCCCCCCCCCCCCCCCCCCCCCCCC	385143	ExcessHet	0	none	9e-6	1	64	9e-6
chr12-132053408-G-GCCCCCCCCCCCCCCCCCCCCCCCCCCCCCCCC	chr12	132053408	G	GCCCCCCCCCCCCCCCCCCCCCCCCCCCCCCCC	385143	ExcessHet	0	none	0	1	64	1e-6
chr12-132053408-G-GCCCCCCCCCCCCCCCCCCCCCCCCCCCCCCCCC	chr12	132053408	G	GCCCCCCCCCCCCCCCCCCCCCCCCCCCCCCCCC	385143	ExcessHet	0	none	0	1	64	1e-6
chr12-132053408-G-GCCCCCCCCCCCCCCCCCCCCCCCCCCCCCCCCCCCCC	chr12	132053408	G	GCCCCCCCCCCCCCCCCCCCCCCCCCCCCCCCCCCCCC	385143	ExcessHet	0	none	0	0	64	1e-6
chr12-132053414-A-*	chr12	132053414	A	*	377943	ExcessHet	0	none	4.260000000000005e-4	0	58	4.260000000000005e-4
chr12-132053414-A-AC	chr12	132053414	A	AC	377943	ExcessHet	0	none	0	0	58	1e-6
chr12-132053414-A-ACCCCCC	chr12	132053414	A	ACCCCCC	377943	ExcessHet	0	none	6.999999999999998e-5	0	58	6.999999999999998e-5
chr12-132053414-A-C	chr12	132053414	A	C	377943	ExcessHet	0.052798	eas	0.047089	16	58	0.052798
chr12-132053417-A-*	chr12	132053417	A	*	298003	ExcessHet	0	none	2.9400000000000004e-4	0	60	2.9400000000000004e-4
chr12-132053417-A-C	chr12	132053417	A	C	298003	ExcessHet	0.029202	eas	0.03769900000000001	10	60	0.03769900000000001
chr12-132053423-G-*	chr12	132053423	G	*	173519	ExcessHet	0	none	0	0	42	1e-6
chr12-132053423-G-A	chr12	132053423	G	A	173519	ExcessHet	2.13e-5	afr	0	0	42	2.13e-5
chr12-132053423-G-C	chr12	132053423	G	C	173519	ExcessHet	0.008221	eas	0.024536	8	42	0.024536
chr12-132053424-CAGCAG-*	chr12	132053424	CAGCAG	*	85211.97	VQSRTrancheINDEL99.95to100.00	0	none	0	0	134	1e-6
chr12-132053424-CAGCAG-C	chr12	132053424	CAGCAG	C	85211.97	VQSRTrancheINDEL99.95to100.00	3.4938e-4	mid	0.01367199999999999	4	134	0.01367199999999999
chr12-132053424-CAGCAG-CCAG	chr12	132053424	CAGCAG	CCAG	85211.97	VQSRTrancheINDEL99.95to100.00	0	none	1.0799999999999996e-4	0	134	1.0799999999999996e-4
chr12-132053424-CAGCAG-CCCCCCCCCCCCCCCCCCCCCCCCCCCCCCAAGCAG	chr12	132053424	CAGCAG	CCCCCCCCCCCCCCCCCCCCCCCCCCCCCCAAGCAG	85211.97	VQSRTrancheINDEL99.95to100.00	0	none	9e-6	0	134	9e-6
chr12-132053424-CAGCAG-CCCCCCCCCCCCCCCCCCCCCCCCCCCCCCCAAGCAG	chr12	132053424	CAGCAG	CCCCCCCCCCCCCCCCCCCCCCCCCCCCCCCAAGCAG	85211.97	VQSRTrancheINDEL99.95to100.00	0	none	0	0	134	1e-6
chr12-132053425-A-*	chr12	132053425	A	*	54754	PASS	0	none	0.013871	4	34	0.013871
chr12-132053425-A-C	chr12	132053425	A	C	54754	PASS	0.0016271	eas	0.007126	3	34	0.007126
chr12-132053426-G-*	chr12	132053426	G	*	49558	PASS	0	none	0.013871	4	34	0.013871
chr12-132053426-G-C	chr12	132053426	G	C	49558	PASS	8.4266e-4	eas	0.006971	3	34	0.006971
chr12-132053428-A-*	chr12	132053428	A	*	41680	PASS	0	none	0.01368999999999999	4	42	0.01368999999999999
chr12-132053428-A-C	chr12	132053428	A	C	41680	PASS	6.0178e-4	eas	0.006431	3	42	0.006431
chr12-132053429-G-*	chr12	132053429	G	*	37530	PASS	0	none	0.01368899999999999	4	40	0.01368899999999999
chr12-132053429-G-C	chr12	132053429	G	C	37530	PASS	1.8256e-4	eas	0.006148	3	40	0.006148
chr12-132053432-A-C	chr12	132053432	A	C	86580	PASS	3.9012e-4	eas	0.017415	7	38	0.017415
chr12-132053435-G-A	chr12	132053435	G	A	56213	PASS	2.1374e-4	amr	2.2000000000000003e-5	0	36	2.1374e-4
chr12-132053435-G-C	chr12	132053435	G	C	56213	PASS	1.9092e-4	eas	0.01337399999999999	7	36	0.01337399999999999
chr12-132053438-A-C	chr12	132053438	A	C	28941	PASS	2.378e-5	eas	0.00896599999999999	3	36	0.00896599999999999
chr12-132053441-G-A	chr12	132053441	G	A	10542	VQSRTrancheSNP99.70to99.80	1.6064e-4	sas	9e-6	0	20	1.6064e-4
chr12-132053441-G-C	chr12	132053441	G	C	10542	VQSRTrancheSNP99.70to99.80	4e-7	nfe	0.004097	1	20	0.004097
chr12-132053443-T-C	chr12	132053443	T	C	4245	VQSRTrancheSNP99.80to99.90	0	none	0.002183	2	28	0.002183
chr12-132053444-G-C	chr12	132053444	G	C	2882	VQSRTrancheSNP99.80to99.90	0	none	0.00152099999999999	1	122	0.00152099999999999
chr12-132053552-G-A	chr12	132053552	G	A	97231	PASS	0.0053319	nfe	0.00244	1	134	0.0053319
chr12-132053654-C-T	chr12	132053654	C	T	23139	PASS	8.5955e-4	nfe	0.00115599999999999	2	134	0.00115599999999999
chr12-132054906-G-A	chr12	132054906	G	A	2286967	PASS	0.24524	afr	0.10076000000000004	15	134	0.24524
chr12-132054923-G-A	chr12	132054923	G	A	1749048	PASS	0.083851	mid	0.06434700000000002	5	134	0.083851
chr12-132054955-ATT-A	chr12	132054955	ATT	A	1078183.97	ExcessHet	3.126e-5	afr	4.950000000000003e-4	0	110	4.950000000000003e-4
chr12-132054955-ATT-AT	chr12	132054955	ATT	AT	1078183.97	ExcessHet	0	none	0.3095989999999996	39	110	0.3095989999999996
chr12-132054955-ATT-ATTT	chr12	132054955	ATT	ATTT	1078183.97	ExcessHet	0	none	0.03277800000000001	2	110	0.03277800000000001
chr12-132054955-ATT-ATTTT	chr12	132054955	ATT	ATTTT	1078183.97	ExcessHet	0	none	0	0	110	1e-6
chr12-132062523-GGCAGCAGCAGCAGCAGCAGCAACAACAGCAGCAGCAGCAGCA-G	chr12	132062523	GGCAGCAGCAGCAGCAGCAGCAACAACAGCAGCAGCAGCAGCA	G	6435205.97	ExcessHet	7.3e-7	nfe	9e-6	0	132	9e-6
chr12-132062523-GGCAGCAGCAGCAGCAGCAGCAACAACAGCAGCAGCAGCAGCA-GGCAGCAGCAGCAGCA	chr12	132062523	GGCAGCAGCAGCAGCAGCAGCAACAACAGCAGCAGCAGCAGCA	GGCAGCAGCAGCAGCA	6435205.97	ExcessHet	0	none	9e-6	0	132	9e-6
chr12-132062523-GGCAGCAGCAGCAGCAGCAGCAACAACAGCAGCAGCAGCAGCA-GGCAGCAGCAGCAGCAGCAACAACAGCAGCAGCAGCAGCA	chr12	132062523	GGCAGCAGCAGCAGCAGCAGCAACAACAGCAGCAGCAGCAGCA	GGCAGCAGCAGCAGCAGCAACAACAGCAGCAGCAGCAGCA	6435205.97	ExcessHet	0	none	7.500000000000004e-4	0	132	7.500000000000004e-4
chr12-132062523-GGCAGCAGCAGCAGCAGCAGCAACAACAGCAGCAGCAGCAGCA-GGCAGCAGCAGCAGCAGCAGCAACAACAGCAGCAGCAGCAGCAGCAGCAGCAGCAGCAGCAACAACAGCAGCAGCAGCAGCA	chr12	132062523	GGCAGCAGCAGCAGCAGCAGCAACAACAGCAGCAGCAGCAGCA	GGCAGCAGCAGCAGCAGCAGCAACAACAGCAGCAGCAGCAGCAGCAGCAGCAGCAGCAGCAACAACAGCAGCAGCAGCAGCA	6435205.97	ExcessHet	0	none	9e-6	0	132	9e-6
chr12-132062523-GGCAGCAGCAGCAGCAGCAGCAACAACAGCAGCAGCAGCAGCA-GGCAGCAGCAGCAGCAGCAGCAGCAACAACAGCAGCAGCAGCAGCA	chr12	132062523	GGCAGCAGCAGCAGCAGCAGCAACAACAGCAGCAGCAGCAGCA	GGCAGCAGCAGCAGCAGCAGCAGCAACAACAGCAGCAGCAGCAGCA	6435205.97	ExcessHet	0	none	0.13015600000000002	20	132	0.13015600000000002
chr12-132062523-GGCAGCAGCAGCAGCAGCAGCAACAACAGCAGCAGCAGCAGCA-GGCAGCAGCAGCAGCAGCAGCAGCAACAGCAGCAGCAGCAGCAGCAGCAGCAGCAACAACAGCAGCAGCAGCAGCA	chr12	132062523	GGCAGCAGCAGCAGCAGCAGCAACAACAGCAGCAGCAGCAGCA	GGCAGCAGCAGCAGCAGCAGCAGCAACAGCAGCAGCAGCAGCAGCAGCAGCAGCAACAACAGCAGCAGCAGCAGCA	6435205.97	ExcessHet	0	none	0	0	132	1e-6
chr12-132062523-GGCAGCAGCAGCAGCAGCAGCAACAACAGCAGCAGCAGCAGCA-GGCAGCAGCAGCAGCAGCAGCAGCAGCAACAACAGCAGCAGCAGCAGCA	chr12	132062523	GGCAGCAGCAGCAGCAGCAGCAACAACAGCAGCAGCAGCAGCA	GGCAGCAGCAGCAGCAGCAGCAGCAGCAACAACAGCAGCAGCAGCAGCA	6435205.97	ExcessHet	0	none	8.920000000000005e-4	0	132	8.920000000000005e-4
chr12-132062523-GGCAGCAGCAGCAGCAGCAGCAACAACAGCAGCAGCAGCAGCA-GGCAGCAGCAGCAGCAGCAGCAGCAGCAGCAGCAGCAACAACAGCAGCAGCAGCAGCA	chr12	132062523	GGCAGCAGCAGCAGCAGCAGCAACAACAGCAGCAGCAGCAGCA	GGCAGCAGCAGCAGCAGCAGCAGCAGCAGCAGCAGCAACAACAGCAGCAGCAGCAGCA	6435205.97	ExcessHet	0	none	0	0	132	1e-6
chr12-132062545-A-*	chr12	132062545	A	*	1632551	ExcessHet	0	none	7.970000000000003e-4	0	104	7.970000000000003e-4
chr12-132062545-A-ACAACAGCAG	chr12	132062545	A	ACAACAGCAG	1632551	ExcessHet	0	none	0	0	104	1e-6
chr12-132062545-A-ACAACAGCAGCAGCAGCAGCAG	chr12	132062545	A	ACAACAGCAGCAGCAGCAGCAG	1632551	ExcessHet	0	none	9e-6	0	104	9e-6
chr12-132062545-A-AG	chr12	132062545	A	AG	1632551	ExcessHet	0.001138	sas	2.2999999999999995e-4	0	104	0.001138
chr12-132062545-A-AGCAG	chr12	132062545	A	AGCAG	1632551	ExcessHet	4.3686e-4	sas	1.27e-4	0	104	4.3686e-4
chr12-132062545-A-AGCAGCAGCAGCAGCAGCAGCAGCAGCAGCAGCAGCAGCAGCAG	chr12	132062545	A	AGCAGCAGCAGCAGCAGCAGCAGCAGCAGCAGCAGCAGCAGCAG	1632551	ExcessHet	0	none	0	0	104	1e-6
chr12-132062545-A-AGCAGCAGCAGCAGCAGCAGCAGCAGCAGCAGCAGCAGCAGCAGCAG	chr12	132062545	A	AGCAGCAGCAGCAGCAGCAGCAGCAGCAGCAGCAGCAGCAGCAGCAG	1632551	ExcessHet	0	none	0	0	104	1e-6
chr12-132062545-A-G	chr12	132062545	A	G	1632551	ExcessHet	0.21274	afr	0.04499000000000001	4	104	0.21274
chr12-132062547-A-*	chr12	132062547	A	*	24327.97	VQSRTrancheINDEL96.00to97.00	0	none	7.510000000000005e-4	0	134	7.510000000000005e-4
chr12-132062547-A-AGC	chr12	132062547	A	AGC	24327.97	VQSRTrancheINDEL96.00to97.00	4.0789e-4	afr	3.830000000000003e-4	2	134	4.0789e-4
chr12-132062548-ACAGCAGCAGCAGCAGCAGCAGCAGCAGCAGCAGCAGCAGCAGCAACAG-*	chr12	132062548	ACAGCAGCAGCAGCAGCAGCAGCAGCAGCAGCAGCAGCAGCAGCAACAG	*	32979566	ExcessHet	0	none	7.980000000000003e-4	0	132	7.980000000000003e-4
chr12-132062548-ACAGCAGCAGCAGCAGCAGCAGCAGCAGCAGCAGCAGCAGCAGCAACAG-A	chr12	132062548	ACAGCAGCAGCAGCAGCAGCAGCAGCAGCAGCAGCAGCAGCAGCAACAG	A	32979566	ExcessHet	0	none	9e-6	0	132	9e-6
chr12-132062548-ACAGCAGCAGCAGCAGCAGCAGCAGCAGCAGCAGCAGCAGCAGCAACAG-ACAGCAGCAACAGCAGCAGCAGCAGCAGCAGCAGCAGCAGCAGCAGCAGCAGCAGCAACAG	chr12	132062548	ACAGCAGCAGCAGCAGCAGCAGCAGCAGCAGCAGCAGCAGCAGCAACAG	ACAGCAGCAACAGCAGCAGCAGCAGCAGCAGCAGCAGCAGCAGCAGCAGCAGCAGCAACAG	32979566	ExcessHet	0	none	0	0	132	1e-6
chr12-132062548-ACAGCAGCAGCAGCAGCAGCAGCAGCAGCAGCAGCAGCAGCAGCAACAG-ACAGCAGCAGCAGCAGCAGCAACAG	chr12	132062548	ACAGCAGCAGCAGCAGCAGCAGCAGCAGCAGCAGCAGCAGCAGCAACAG	ACAGCAGCAGCAGCAGCAGCAACAG	32979566	ExcessHet	0	none	2.2000000000000003e-5	0	132	2.2000000000000003e-5
chr12-132062548-ACAGCAGCAGCAGCAGCAGCAGCAGCAGCAGCAGCAGCAGCAGCAACAG-ACAGCAGCAGCAGCAGCAGCAACAGCAGCAGCAGCAGCAGCAGCAGCAGCAGCAGCAGCAGCAGCAGCAGCAACAG	chr12	132062548	ACAGCAGCAGCAGCAGCAGCAGCAGCAGCAGCAGCAGCAGCAGCAACAG	ACAGCAGCAGCAGCAGCAGCAACAGCAGCAGCAGCAGCAGCAGCAGCAGCAGCAGCAGCAGCAGCAGCAGCAACAG	32979566	ExcessHet	0	none	0	0	132	1e-6
chr12-132062548-ACAGCAGCAGCAGCAGCAGCAGCAGCAGCAGCAGCAGCAGCAGCAACAG-ACAGCAGCAGCAGCAGCAGCAGCAACAG	chr12	132062548	ACAGCAGCAGCAGCAGCAGCAGCAGCAGCAGCAGCAGCAGCAGCAACAG	ACAGCAGCAGCAGCAGCAGCAGCAACAG	32979566	ExcessHet	0	none	1.6699999999999994e-4	0	132	1.6699999999999994e-4
chr12-132062548-ACAGCAGCAGCAGCAGCAGCAGCAGCAGCAGCAGCAGCAGCAGCAACAG-ACAGCAGCAGCAGCAGCAGCAGCAGCAACAG	chr12	132062548	ACAGCAGCAGCAGCAGCAGCAGCAGCAGCAGCAGCAGCAGCAGCAACAG	ACAGCAGCAGCAGCAGCAGCAGCAGCAACAG	32979566	ExcessHet	0	none	1.27e-4	0	132	1.27e-4
chr12-132062548-ACAGCAGCAGCAGCAGCAGCAGCAGCAGCAGCAGCAGCAGCAGCAACAG-ACAGCAGCAGCAGCAGCAGCAGCAGCAGCAACAG	chr12	132062548	ACAGCAGCAGCAGCAGCAGCAGCAGCAGCAGCAGCAGCAGCAGCAACAG	ACAGCAGCAGCAGCAGCAGCAGCAGCAGCAACAG	32979566	ExcessHet	0	none	8.9e-5	0	132	8.9e-5
chr12-132062548-ACAGCAGCAGCAGCAGCAGCAGCAGCAGCAGCAGCAGCAGCAGCAACAG-ACAGCAGCAGCAGCAGCAGCAGCAGCAGCAGCAACAG	chr12	132062548	ACAGCAGCAGCAGCAGCAGCAGCAGCAGCAGCAGCAGCAGCAGCAACAG	ACAGCAGCAGCAGCAGCAGCAGCAGCAGCAGCAACAG	32979566	ExcessHet	0	none	8.9e-5	0	132	8.9e-5
chr12-132062548-ACAGCAGCAGCAGCAGCAGCAGCAGCAGCAGCAGCAGCAGCAGCAACAG-ACAGCAGCAGCAGCAGCAGCAGCAGCAGCAGCAGCAACAG	chr12	132062548	ACAGCAGCAGCAGCAGCAGCAGCAGCAGCAGCAGCAGCAGCAGCAACAG	ACAGCAGCAGCAGCAGCAGCAGCAGCAGCAGCAGCAACAG	32979566	ExcessHet	0	none	5.41e-4	0	132	5.41e-4
chr12-132062548-ACAGCAGCAGCAGCAGCAGCAGCAGCAGCAGCAGCAGCAGCAGCAACAG-ACAGCAGCAGCAGCAGCAGCAGCAGCAGCAGCAGCAGCAACAG	chr12	132062548	ACAGCAGCAGCAGCAGCAGCAGCAGCAGCAGCAGCAGCAGCAGCAACAG	ACAGCAGCAGCAGCAGCAGCAGCAGCAGCAGCAGCAGCAACAG	32979566	ExcessHet	0	none	0.003018	0	132	0.003018
chr12-132062548-ACAGCAGCAGCAGCAGCAGCAGCAGCAGCAGCAGCAGCAGCAGCAACAG-ACAGCAGCAGCAGCAGCAGCAGCAGCAGCAGCAGCAGCAGCAACAG	chr12	132062548	ACAGCAGCAGCAGCAGCAGCAGCAGCAGCAGCAGCAGCAGCAGCAACAG	ACAGCAGCAGCAGCAGCAGCAGCAGCAGCAGCAGCAGCAGCAACAG	32979566	ExcessHet	0	none	0.03426000000000001	1	132	0.03426000000000001
chr12-132062548-ACAGCAGCAGCAGCAGCAGCAGCAGCAGCAGCAGCAGCAGCAGCAACAG-ACAGCAGCAGCAGCAGCAGCAGCAGCAGCAGCAGCAGCAGCAGCAGCAACAG	chr12	132062548	ACAGCAGCAGCAGCAGCAGCAGCAGCAGCAGCAGCAGCAGCAGCAACAG	ACAGCAGCAGCAGCAGCAGCAGCAGCAGCAGCAGCAGCAGCAGCAGCAACAG	32979566	ExcessHet	0	none	0.28302499999999975	43	132	0.28302499999999975
chr12-132062548-ACAGCAGCAGCAGCAGCAGCAGCAGCAGCAGCAGCAGCAGCAGCAACAG-ACAGCAGCAGCAGCAGCAGCAGCAGCAGCAGCAGCAGCAGCAGCAGCAGCAACAG	chr12	132062548	ACAGCAGCAGCAGCAGCAGCAGCAGCAGCAGCAGCAGCAGCAGCAACAG	ACAGCAGCAGCAGCAGCAGCAGCAGCAGCAGCAGCAGCAGCAGCAGCAGCAACAG	32979566	ExcessHet	0	none	0.055811	6	132	0.055811
chr12-132062548-ACAGCAGCAGCAGCAGCAGCAGCAGCAGCAGCAGCAGCAGCAGCAACAG-ACAGCAGCAGCAGCAGCAGCAGCAGCAGCAGCAGCAGCAGCAGCAGCAGCAGCAACAG	chr12	132062548	ACAGCAGCAGCAGCAGCAGCAGCAGCAGCAGCAGCAGCAGCAGCAACAG	ACAGCAGCAGCAGCAGCAGCAGCAGCAGCAGCAGCAGCAGCAGCAGCAGCAGCAACAG	32979566	ExcessHet	0	none	0.01606400000000001	1	132	0.01606400000000001
chr12-132062548-ACAGCAGCAGCAGCAGCAGCAGCAGCAGCAGCAGCAGCAGCAGCAACAG-ACAGCAGCAGCAGCAGCAGCAGCAGCAGCAGCAGCAGCAGCAGCAGCAGCAGCAGCAACAG	chr12	132062548	ACAGCAGCAGCAGCAGCAGCAGCAGCAGCAGCAGCAGCAGCAGCAACAG	ACAGCAGCAGCAGCAGCAGCAGCAGCAGCAGCAGCAGCAGCAGCAGCAGCAGCAGCAACAG	32979566	ExcessHet	0	none	0.012124	3	132	0.012124
chr12-132062548-ACAGCAGCAGCAGCAGCAGCAGCAGCAGCAGCAGCAGCAGCAGCAACAG-ACAGCAGCAGCAGCAGCAGCAGCAGCAGCAGCAGCAGCAGCAGCAGCAGCAGCAGCAGCAACAG	chr12	132062548	ACAGCAGCAGCAGCAGCAGCAGCAGCAGCAGCAGCAGCAGCAGCAACAG	ACAGCAGCAGCAGCAGCAGCAGCAGCAGCAGCAGCAGCAGCAGCAGCAGCAGCAGCAGCAACAG	32979566	ExcessHet	0	none	4.950000000000003e-4	1	132	4.950000000000003e-4
chr12-132062548-ACAGCAGCAGCAGCAGCAGCAGCAGCAGCAGCAGCAGCAGCAGCAACAG-ACAGCAGCAGCAGCAGCAGCAGCAGCAGCAGCAGCAGCAGCAGCAGCAGCAGCAGCAGCAGCAACAG	chr12	132062548	ACAGCAGCAGCAGCAGCAGCAGCAGCAGCAGCAGCAGCAGCAGCAACAG	ACAGCAGCAGCAGCAGCAGCAGCAGCAGCAGCAGCAGCAGCAGCAGCAGCAGCAGCAGCAGCAACAG	32979566	ExcessHet	0	none	2.2999999999999995e-4	0	132	2.2999999999999995e-4
chr12-132062548-ACAGCAGCAGCAGCAGCAGCAGCAGCAGCAGCAGCAGCAGCAGCAACAG-ACAGCAGCAGCAGCAGCAGCAGCAGCAGCAGCAGCAGCAGCAGCAGCAGCAGCAGCAGCAGCAGCAACAG	chr12	132062548	ACAGCAGCAGCAGCAGCAGCAGCAGCAGCAGCAGCAGCAGCAGCAACAG	ACAGCAGCAGCAGCAGCAGCAGCAGCAGCAGCAGCAGCAGCAGCAGCAGCAGCAGCAGCAGCAGCAACAG	32979566	ExcessHet	0	none	2.09e-4	0	132	2.09e-4
chr12-132062548-ACAGCAGCAGCAGCAGCAGCAGCAGCAGCAGCAGCAGCAGCAGCAACAG-ACAGCAGCAGCAGCAGCAGCAGCAGCAGCAGCAGCAGCAGCAGCAGCAGCAGCAGCAGCAGCAGCAGCAACAG	chr12	132062548	ACAGCAGCAGCAGCAGCAGCAGCAGCAGCAGCAGCAGCAGCAGCAACAG	ACAGCAGCAGCAGCAGCAGCAGCAGCAGCAGCAGCAGCAGCAGCAGCAGCAGCAGCAGCAGCAGCAGCAACAG	32979566	ExcessHet	0	none	5.41e-4	0	132	5.41e-4
chr12-132062548-ACAGCAGCAGCAGCAGCAGCAGCAGCAGCAGCAGCAGCAGCAGCAACAG-ACAGCAGCAGCAGCAGCAGCAGCAGCAGCAGCAGCAGCAGCAGCAGCAGCAGCAGCAGCAGCAGCAGCAGCAACAG	chr12	132062548	ACAGCAGCAGCAGCAGCAGCAGCAGCAGCAGCAGCAGCAGCAGCAACAG	ACAGCAGCAGCAGCAGCAGCAGCAGCAGCAGCAGCAGCAGCAGCAGCAGCAGCAGCAGCAGCAGCAGCAGCAACAG	32979566	ExcessHet	0	none	2.2999999999999995e-4	0	132	2.2999999999999995e-4
chr12-132062548-ACAGCAGCAGCAGCAGCAGCAGCAGCAGCAGCAGCAGCAGCAGCAACAG-ACAGCAGCAGCAGCAGCAGCAGCAGCAGCAGCAGCAGCAGCAGCAGCAGCAGCAGCAGCAGCAGCAGCAGCAGCAACAG	chr12	132062548	ACAGCAGCAGCAGCAGCAGCAGCAGCAGCAGCAGCAGCAGCAGCAACAG	ACAGCAGCAGCAGCAGCAGCAGCAGCAGCAGCAGCAGCAGCAGCAGCAGCAGCAGCAGCAGCAGCAGCAGCAGCAACAG	32979566	ExcessHet	0	none	8.210000000000002e-4	1	132	8.210000000000002e-4
chr12-132062548-ACAGCAGCAGCAGCAGCAGCAGCAGCAGCAGCAGCAGCAGCAGCAACAG-ACAGCAGCAGCAGCAGCAGCAGCAGCAGCAGCAGCAGCAGCAGCAGCAGCAGCAGCAGCAGCAGCAGCAGCAGCAGCAACAG	chr12	132062548	ACAGCAGCAGCAGCAGCAGCAGCAGCAGCAGCAGCAGCAGCAGCAACAG	ACAGCAGCAGCAGCAGCAGCAGCAGCAGCAGCAGCAGCAGCAGCAGCAGCAGCAGCAGCAGCAGCAGCAGCAGCAGCAACAG	32979566	ExcessHet	0	none	7.099999999999998e-5	0	132	7.099999999999998e-5
chr12-132062548-ACAGCAGCAGCAGCAGCAGCAGCAGCAGCAGCAGCAGCAGCAGCAACAG-ACAGCAGCAGCAGCAGCAGCAGCAGCAGCAGCAGCAGCAGCAGCAGCAGCAGCAGCAGCAGCAGCAGCAGCAGCAGCAGCAACAG	chr12	132062548	ACAGCAGCAGCAGCAGCAGCAGCAGCAGCAGCAGCAGCAGCAGCAACAG	ACAGCAGCAGCAGCAGCAGCAGCAGCAGCAGCAGCAGCAGCAGCAGCAGCAGCAGCAGCAGCAGCAGCAGCAGCAGCAGCAACAG	32979566	ExcessHet	0	none	5.2999999999999994e-5	0	132	5.2999999999999994e-5
chr12-132062548-ACAGCAGCAGCAGCAGCAGCAGCAGCAGCAGCAGCAGCAGCAGCAACAG-ACAGCAGCAGCAGCAGCAGCAGCAGCAGCAGCAGCAGCAGCAGCAGCAGCAGCAGCAGCAGCAGCAGCAGCAGCAGCAGCAGCAACAG	chr12	132062548	ACAGCAGCAGCAGCAGCAGCAGCAGCAGCAGCAGCAGCAGCAGCAACAG	ACAGCAGCAGCAGCAGCAGCAGCAGCAGCAGCAGCAGCAGCAGCAGCAGCAGCAGCAGCAGCAGCAGCAGCAGCAGCAGCAGCAACAG	32979566	ExcessHet	0	none	3.6999999999999985e-5	0	132	3.6999999999999985e-5
chr12-132062548-ACAGCAGCAGCAGCAGCAGCAGCAGCAGCAGCAGCAGCAGCAGCAACAG-AGCAGCAGCAGCAGCAGCAGCAGCAGCAGCAGCAGCAGCAGCAGCAACAG	chr12	132062548	ACAGCAGCAGCAGCAGCAGCAGCAGCAGCAGCAGCAGCAGCAGCAACAG	AGCAGCAGCAGCAGCAGCAGCAGCAGCAGCAGCAGCAGCAGCAGCAACAG	32979566	ExcessHet	0	none	3.6000000000000035e-4	2	132	3.6000000000000035e-4
chr12-132062548-ACAGCAGCAGCAGCAGCAGCAGCAGCAGCAGCAGCAGCAGCAGCAACAG-AGCAGCAGCAGCAGCAGCAGCAGCAGCAGCAGCAGCAGCAGCAGCAGCAACAG	chr12	132062548	ACAGCAGCAGCAGCAGCAGCAGCAGCAGCAGCAGCAGCAGCAGCAACAG	AGCAGCAGCAGCAGCAGCAGCAGCAGCAGCAGCAGCAGCAGCAGCAGCAACAG	32979566	ExcessHet	0	none	9e-6	0	132	9e-6
chr12-132062548-ACAGCAGCAGCAGCAGCAGCAGCAGCAGCAGCAGCAGCAGCAGCAACAG-AGCAGCAGCAGCAGCAGCAGCAGCAGCAGCAGCAGCAGCAGCAGCAGCAGCAACAG	chr12	132062548	ACAGCAGCAGCAGCAGCAGCAGCAGCAGCAGCAGCAGCAGCAGCAACAG	AGCAGCAGCAGCAGCAGCAGCAGCAGCAGCAGCAGCAGCAGCAGCAGCAGCAACAG	32979566	ExcessHet	0	none	0	0	132	1e-6
chr12-132062548-ACAGCAGCAGCAGCAGCAGCAGCAGCAGCAGCAGCAGCAGCAGCAACAG-GCAGCAGCAGCAGCAGCAGCAGCAGCAGCAGCAGCAGCAGCAGCAACAG	chr12	132062548	ACAGCAGCAGCAGCAGCAGCAGCAGCAGCAGCAGCAGCAGCAGCAACAG	GCAGCAGCAGCAGCAGCAGCAGCAGCAGCAGCAGCAGCAGCAGCAACAG	32979566	ExcessHet	0	none	0.075939	13	132	0.075939
chr12-132062550-AGC-*	chr12	132062550	AGC	*	73399.97	VQSRTrancheINDEL99.50to99.90	0	none	0.039602	1	120	0.039602
chr12-132062550-AGC-A	chr12	132062550	AGC	A	73399.97	VQSRTrancheINDEL99.50to99.90	0.0025139	afr	6.330000000000003e-4	0	120	0.0025139
chr12-132062551-G-*	chr12	132062551	G	*	243653	VQSRTrancheINDEL95.00to96.00	0	none	0.04041400000000002	1	112	0.04041400000000002
chr12-132062551-G-A	chr12	132062551	G	A	243653	VQSRTrancheINDEL95.00to96.00	0.018461	afr	0.017793	1	112	0.018461
chr12-132062551-G-GCAGCAGCAGCAGCAGCAA	chr12	132062551	G	GCAGCAGCAGCAGCAGCAA	243653	VQSRTrancheINDEL95.00to96.00	0	none	0	0	112	1e-6
chr12-132062617-G-A	chr12	132062617	G	A	4805715	PASS	0.29867	afr	0.061162	10	134	0.29867
chr12-132064616-A-G	chr12	132064616	A	G	381453	PASS	0.2017	afr	0.01440699999999999	2	134	0.2017
chr12-132064748-G-A	chr12	132064748	G	A	393389	PASS	0.012115	nfe	0.007042	4	134	0.012115
chr12-132064755-A-G	chr12	132064755	A	G	2557131	PASS	0.4643	afr	0.05020300000000002	2	134	0.4643
chr12-132064952-G-A	chr12	132064952	G	A	96837	PASS	0.0047655	nfe	0.00259	2	134	0.0047655
chr12-132066948-G-A	chr12	132066948	G	A	8914	PASS	1.1602e-4	nfe	1.47e-4	1	134	1.47e-4
chr12-132067130-C-T	chr12	132067130	C	T	87678	PASS	0.0081619	nfe	0.003906	1	134	0.0081619
chr12-132067495-G-A	chr12	132067495	G	A	3340299	PASS	0.5296	eas	0.111398	11	134	0.5296
chr12-132067554-G-A	chr12	132067554	G	A	80841	PASS	0.0089337	nfe	0.004314	2	134	0.0089337
chr12-132067949-A-G	chr12	132067949	A	G	378738	PASS	0	none	5.2999999999999994e-5	0	0	5.2999999999999994e-5
chr12-132067949-A-T	chr12	132067949	A	T	378738	PASS	0.56443	afr	0.133255	0	0	0.56443
chr12-132076238-C-CGT	chr12	132076238	C	CGT	331.97	PASS	0	none	2.720000000000003e-4	0	68	2.720000000000003e-4
chr12-132076241-T-G	chr12	132076241	T	G	1926	PASS	2.1037e-4	nfe	0.003136	0	36	0.003136
chr12-132076245-G-T	chr12	132076245	G	T	4291	PASS	8.4199e-4	nfe	0.005399	1	18	0.005399
chr12-132076246-TGA-T	chr12	132076246	TGA	T	228.97	PASS	0	none	1.27e-4	0	64	1.27e-4
chr12-132076246-TGA-TA	chr12	132076246	TGA	TA	228.97	PASS	0	none	0	0	64	1e-6
chr12-132076247-G-*	chr12	132076247	G	*	125	PASS	0	none	1.47e-4	0	60	1.47e-4
chr12-132076247-G-T	chr12	132076247	G	T	125	PASS	0	none	1.0799999999999996e-4	0	60	1.0799999999999996e-4
chr12-132076248-A-*	chr12	132076248	A	*	5865	PASS	0	none	1.0699999999999996e-4	0	16	1.0699999999999996e-4
chr12-132076248-A-C	chr12	132076248	A	C	5865	PASS	0	none	3.6999999999999985e-5	0	16	3.6999999999999985e-5
chr12-132076248-A-G	chr12	132076248	A	G	5865	PASS	5.02e-6	nfe	1.87e-4	0	16	1.87e-4
chr12-132076248-A-T	chr12	132076248	A	T	5865	PASS	0.0017017	afr	0.007407	2	16	0.007407
chr12-132076252-G-A	chr12	132076252	G	A	764	PASS	0	none	9e-6	0	38	9e-6
chr12-132076252-G-T	chr12	132076252	G	T	764	PASS	6.138e-5	nfe	7.490000000000004e-4	0	38	7.490000000000004e-4
chr12-132076259-TG-AG	chr12	132076259	TG	AG	605	PASS	0	none	8.66e-4	0	38	8.66e-4
chr12-132076259-TG-T	chr12	132076259	TG	T	605	PASS	0	none	0	0	38	1e-6
chr12-132076260-G-*	chr12	132076260	G	*	9271	PASS	0	none	0	0	14	1e-6
chr12-132076260-G-T	chr12	132076260	G	T	9271	PASS	0.0079209	afr	0.01020799999999999	0	14	0.01020799999999999
chr12-132076262-GTC-G	chr12	132076262	GTC	G	1150	PASS	0	none	9e-6	0	42	9e-6
chr12-132076262-GTC-TTC	chr12	132076262	GTC	TTC	1150	PASS	0	none	0.00110499999999999	0	42	0.00110499999999999
chr12-132076264-C-*	chr12	132076264	C	*	1153	PASS	0	none	2.2000000000000003e-5	0	38	2.2000000000000003e-5
chr12-132076264-C-A	chr12	132076264	C	A	1153	PASS	6.71e-6	nfe	2.2899999999999996e-4	0	38	2.2899999999999996e-4
chr12-132076264-C-G	chr12	132076264	C	G	1153	PASS	2.589e-4	nfe	0.00115299999999999	1	38	0.00115299999999999
chr12-132076273-G-T	chr12	132076273	G	T	2497	PASS	0.001367	nfe	0.002783	2	34	0.002783
chr12-132076295-G-T	chr12	132076295	G	T	1253	PASS	4.9935e-4	nfe	0.00146899999999999	0	38	0.00146899999999999
chr12-132076412-C-T	chr12	132076412	C	T	2231282	PASS	0.26999	afr	0.085193	13	134	0.26999
chr12-132076649-G-C	chr12	132076649	G	C	82045	PASS	0.0073214	nfe	0.004237	1	134	0.0073214
chr12-132077436-G-A	chr12	132077436	G	A	4015	PASS	9.8112e-4	eas	9e-6	1	134	9.8112e-4
chr12-132077436-G-T	chr12	132077436	G	T	4015	PASS	4.359e-5	amr	9e-6	0	134	4.359e-5
chr12-132077442-C-T	chr12	132077442	C	T	2092939	PASS	0.13605	afr	0.05955700000000002	12	134	0.13605
chr12-132077581-G-A	chr12	132077581	G	A	5759088	PASS	0.14374	nfe	0.119488	26	134	0.14374
chr12-132077730-G-A	chr12	132077730	G	A	2341014	PASS	0.27739	afr	0.08404000000000002	13	134	0.27739
chr12-132077746-T-C	chr12	132077746	T	C	2233148	PASS	0.278	afr	0.08404000000000002	13	134	0.278
chr12-132077783-A-G	chr12	132077783	A	G	340263	PASS	0.033543	afr	0.01585400000000002	1	134	0.033543
chr12-132077866-C-T	chr12	132077866	C	T	1146948	PASS	0.26757	afr	0.07899900000000001	13	134	0.26757
chr12-132103867-C-T	chr12	132103867	C	T	835948	PASS	0.24785	afr	0.06940500000000002	3	34	0.24785
chr12-132104188-G-A	chr12	132104188	G	A	4122897	PASS	0.24706	afr	0.07958900000000001	13	134	0.24706
chr12-132104493-A-G	chr12	132104493	A	G	2734777	PASS	0.15142	afr	0.09378000000000002	14	134	0.15142
chr12-132104719-C-T	chr12	132104719	C	T	2836015	VQSRTrancheSNP99.70to99.80	0.22558	afr	0.07811400000000002	13	134	0.22558
chr12-132104878-G-A	chr12	132104878	G	A	619397	PASS	0.039043	amr	0.031869	1	134	0.039043
chr12-132105065-G-T	chr12	132105065	G	T	276875	VQSRTrancheSNP99.80to99.90	0.0056534	nfe	0.003296	1	134	0.0056534
chr12-132105104-C-T	chr12	132105104	C	T	12295687	VQSRTrancheSNP99.70to99.80	0.56317	afr	0.22599	33	134	0.56317
chr12-132118465-A-G	chr12	132118465	A	G	139806	PASS	0.53597	afr	0.060487	0	0	0.53597
chr12-132118733-G-C	chr12	132118733	G	C	403	PASS	0	none	0	0	130	1e-6
chr12-132118733-G-T	chr12	132118733	G	T	403	PASS	5.348e-5	afr	0	1	130	5.348e-5
chr12-132118870-G-A	chr12	132118870	G	A	289900	PASS	0	none	9e-6	0	134	9e-6
chr12-132118870-G-GGGCAGA	chr12	132118870	G	GGGCAGA	289900	PASS	0.10648	afr	0.01406599999999998	2	134	0.10648
chr12-132119034-T-C	chr12	132119034	T	C	943763	PASS	0.65735	afr	0.11733100000000002	34	132	0.65735
chr12-132120361-T-C	chr12	132120361	T	C	1915245	PASS	0.70052	afr	0.22078400000000004	34	134	0.70052
chr12-132125415-G-A	chr12	132125415	G	A	27126	PASS	0.11259	sas	0.01684600000000002	0	0	0.11259
chr12-132125415-G-T	chr12	132125415	G	T	27126	PASS	0	none	0	0	0	1e-6
chr12-132126196-T-*	chr12	132126196	T	*	2612	PASS	0	none	2.2000000000000003e-5	0	36	2.2000000000000003e-5
chr12-132126196-T-C	chr12	132126196	T	C	2612	PASS	0.0010143	nfe	5.4e-4	0	36	0.0010143
chr12-132126344-A-*	chr12	132126344	A	*	505827	PASS	0	none	0	0	134	1e-6
chr12-132126344-A-G	chr12	132126344	A	G	505827	PASS	0.11253	sas	0.05370200000000001	5	134	0.11253
chr12-132126480-CCTT-C	chr12	132126480	CCTT	C	6776100.97	VQSRTrancheINDEL97.00to99.00	0.30561	sas	0.2962169999999997	43	134	0.30561
chr12-132126482-T-*	chr12	132126482	T	*	9669	PASS	0	none	0.2962169999999997	43	134	0.2962169999999997
chr12-132126482-T-C	chr12	132126482	T	C	9669	PASS	0.016244	eas	2.2999999999999995e-4	0	134	0.016244
chr12-132126528-G-A	chr12	132126528	G	A	40132	PASS	0.047383	amr	0.00171799999999999	1	134	0.047383
chr12-132126929-CTTT-C	chr12	132126929	CTTT	C	1566861.97	PASS	0.11674	afr	0.07602000000000002	14	132	0.11674
chr12-132126930-T-*	chr12	132126930	T	*	382	PASS	0	none	0.07602000000000002	14	132	0.07602000000000002
chr12-132126930-T-C	chr12	132126930	T	C	382	PASS	1.922e-5	sas	0	0	132	1.922e-5
chr12-132138474-G-A	chr12	132138474	G	A	16616	PASS	0.009351	nfe	0.01046499999999999	0	0	0.01046499999999999
chr12-132138482-GTTTTT-*	chr12	132138482	GTTTTT	*	17683	PASS	0	none	5.2999999999999994e-5	0	0	5.2999999999999994e-5
chr12-132138482-GTTTTT-G	chr12	132138482	GTTTTT	G	17683	PASS	0	none	5.2999999999999994e-5	0	0	5.2999999999999994e-5
chr12-132138482-GTTTTT-GTT	chr12	132138482	GTTTTT	GTT	17683	PASS	0	none	2.93e-4	0	0	2.93e-4
chr12-132138482-GTTTTT-GTTT	chr12	132138482	GTTTTT	GTTT	17683	PASS	0	none	0.00190899999999999	0	0	0.00190899999999999
chr12-132138482-GTTTTT-GTTTT	chr12	132138482	GTTTTT	GTTTT	17683	PASS	0	none	0.006913	0	0	0.006913
chr12-132138482-GTTTTT-GTTTTTT	chr12	132138482	GTTTTT	GTTTTTT	17683	PASS	0	none	0.00139399999999999	0	0	0.00139399999999999
chr12-132138482-GTTTTT-GTTTTTTT	chr12	132138482	GTTTTT	GTTTTTTT	17683	PASS	0	none	1.0699999999999996e-4	0	0	1.0699999999999996e-4
chr12-132138482-GTTTTT-GTTTTTTTT	chr12	132138482	GTTTTT	GTTTTTTTT	17683	PASS	0	none	0	0	0	1e-6
chr12-132138482-GTTTTT-TTTTTT	chr12	132138482	GTTTTT	TTTTTT	17683	PASS	0	none	2.08e-4	0	0	2.08e-4
chr12-132138625-ATTT-A	chr12	132138625	ATTT	A	29580	PASS	0	none	0.005268	0	0	0.005268
chr12-132138625-ATTT-AGTTT	chr12	132138625	ATTT	AGTTT	29580	PASS	0	none	9e-6	0	0	9e-6
chr12-132138625-ATTT-AT	chr12	132138625	ATTT	AT	29580	PASS	0	none	2.08e-4	0	0	2.08e-4
chr12-132138625-ATTT-ATT	chr12	132138625	ATTT	ATT	29580	PASS	0	none	0.00127299999999999	0	0	0.00127299999999999
chr12-132138625-ATTT-ATTTT	chr12	132138625	ATTT	ATTTT	29580	PASS	0	none	0.004171	0	0	0.004171
chr12-132138625-ATTT-ATTTTT	chr12	132138625	ATTT	ATTTTT	29580	PASS	0	none	0.002982	0	0	0.002982
chr12-132138625-ATTT-ATTTTTT	chr12	132138625	ATTT	ATTTTTT	29580	PASS	0	none	1.87e-4	0	0	1.87e-4
chr12-132138625-ATTT-ATTTTTTT	chr12	132138625	ATTT	ATTTTTTT	29580	PASS	0	none	9e-6	0	0	9e-6
chr12-132138625-ATTT-TTTT	chr12	132138625	ATTT	TTTT	29580	PASS	0	none	8.9e-5	0	0	8.9e-5
chr12-132138641-C-*	chr12	132138641	C	*	42556	PASS	0	none	9e-6	0	0	9e-6
chr12-132138641-C-T	chr12	132138641	C	T	42556	PASS	0.12842	nfe	0.02765100000000002	0	0	0.12842
chr12-132138680-C-T	chr12	132138680	C	T	73492	PASS	0.057702	nfe	0.037611	0	0	0.057702
chr12-132138684-A-G	chr12	132138684	A	G	679	PASS	0	none	2.720000000000003e-4	0	0	2.720000000000003e-4
chr12-132138689-A-C	chr12	132138689	A	C	598	VQSRTrancheSNP99.80to99.90	0	none	2.08e-4	0	0	2.08e-4
chr12-132138701-C-G	chr12	132138701	C	G	460	PASS	0	none	1.47e-4	0	0	1.47e-4
chr12-132138706-A-G	chr12	132138706	A	G	291	PASS	0	none	5.2999999999999994e-5	0	0	5.2999999999999994e-5
chr12-132138720-A-C	chr12	132138720	A	C	251	PASS	0	none	6.999999999999998e-5	0	0	6.999999999999998e-5
chr12-132138727-T-C	chr12	132138727	T	C	233	VQSRTrancheSNP99.90to99.95	0	none	5.2999999999999994e-5	0	0	5.2999999999999994e-5
chr12-132138844-G-C	chr12	132138844	G	C	413680	PASS	0.53256	afr	0.12220100000000002	2	12	0.53256
chr12-132138928-T-C	chr12	132138928	T	C	815656	PASS	0.57008	afr	0.15553400000000003	19	88	0.57008
chr12-132138987-C-T	chr12	132138987	C	T	1787	PASS	2.2392e-4	sas	7.099999999999998e-5	2	134	2.2392e-4
chr12-132139526-T-C	chr12	132139526	T	C	2381037	PASS	0.063366	amr	0.040119	5	134	0.063366
chr12-132139544-C-T	chr12	132139544	C	T	2327989	PASS	0.063546	amr	0.04078500000000001	5	134	0.063546
chr12-132139578-G-A	chr12	132139578	G	A	1899927	PASS	0.063565	amr	0.04075800000000001	5	134	0.063565
chr12-132139765-C-T	chr12	132139765	C	T	1234901	PASS	0.026993	mid	0.019968	2	134	0.026993
chr12-132139889-T-C	chr12	132139889	T	C	926656	PASS	0.025634	nfe	0.015643	5	134	0.025634
chr12-132140156-C-T	chr12	132140156	C	T	228096	PASS	0.0047462	nfe	0.004161	1	134	0.0047462
chr12-132140482-G-A	chr12	132140482	G	A	648309	PASS	0.024549	sas	0.00870399999999999	2	134	0.024549
chr12-132140560-G-A	chr12	132140560	G	A	15466732	PASS	0.72036	afr	0.239802	34	134	0.72036
chr12-132140728-T-C	chr12	132140728	T	C	25655	PASS	4.4786e-4	nfe	1.88e-4	1	134	4.4786e-4
chr12-132140816-C-T	chr12	132140816	C	T	764152	PASS	0.024035	nfe	0.01201999999999999	4	134	0.024035
chr12-132140862-G-A	chr12	132140862	G	A	6170	PASS	3.085e-5	nfe	9e-6	2	134	3.085e-5
chr12-132141098-C-T	chr12	132141098	C	T	9887305	PASS	0.62813	afr	0.22973900000000003	33	134	0.62813
chr12-132141415-G-A	chr12	132141415	G	A	1418636	PASS	0.062622	amr	0.039852	5	134	0.062622
chr12-132141441-G-A	chr12	132141441	G	A	14360	PASS	6.8253e-4	nfe	3.3800000000000046e-4	1	134	6.8253e-4
chr12-132141468-A-G	chr12	132141468	A	G	195638	PASS	0.069339	afr	0.005031	1	134	0.069339
chr12-132141646-C-T	chr12	132141646	C	T	4906424	PASS	0.40934	afr	0.17574	31	134	0.40934
chr12-132141717-G-A	chr12	132141717	G	A	308741	PASS	0.02473	nfe	0.01201999999999999	4	134	0.02473
chr12-132141717-G-T	chr12	132141717	G	T	308741	PASS	0	none	0	0	134	1e-6
chr12-132141880-G-A	chr12	132141880	G	A	9065450	PASS	0.51786	afr	0.219651	32	134	0.51786
chr12-132142054-C-G	chr12	132142054	C	G	4184	PASS	8.2e-6	nfe	3.6999999999999985e-5	0	134	3.6999999999999985e-5
chr12-132142054-C-T	chr12	132142054	C	T	4184	PASS	1.012e-5	afr	0	1	134	1.012e-5
chr12-132142123-T-C	chr12	132142123	T	C	21184708	PASS	0.7712	eas	0.6306900000000004	72	134	0.7712
chr12-132142568-GC-G	chr12	132142568	GC	G	429.97	PASS	0	none	0	1	134	1e-6
chr12-132142624-T-C	chr12	132142624	T	C	18564	PASS	0.0031413	afr	4.270000000000005e-4	1	134	0.0031413
chr12-132142650-G-A	chr12	132142650	G	A	333388	PASS	0.043487	eas	0.00878199999999999	4	134	0.043487
chr12-132143055-G-A	chr12	132143055	G	A	16587	PASS	0.0013315	sas	5.640000000000005e-4	1	134	0.0013315
chr12-132143339-C-T	chr12	132143339	C	T	109187	PASS	0.016892	nfe	0.01145999999999998	1	100	0.016892
chr12-132144264-G-A	chr12	132144264	G	A	377152	PASS	0.09183	afr	0.03520400000000002	5	90	0.09183
chr12-132144279-G-T	chr12	132144279	G	T	50791	PASS	0.010525	nfe	0.004514	1	98	0.010525
chr12-132144913-C-T	chr12	132144913	C	T	1398	PASS	3.96e-6	sas	0	1	134	3.96e-6
chr12-132145061-C-T	chr12	132145061	C	T	209192	PASS	0.017519	nfe	0.013803	1	134	0.017519
chr12-132145475-T-A	chr12	132145475	T	A	673	PASS	6.17e-6	nfe	0	1	134	6.17e-6
chr12-132146127-A-G	chr12	132146127	A	G	579210	PASS	0.090159	afr	0.03273300000000001	0	0	0.090159
chr12-132147310-C-T	chr12	132147310	C	T	2288286	PASS	0.11583	nfe	0.08484500000000002	22	134	0.11583
chr12-132147399-TGCTGGGGACTCCCAGAGGGCCTG-T	chr12	132147399	TGCTGGGGACTCCCAGAGGGCCTG	T	306611.97	PASS	0.011368	sas	0.007353	6	134	0.011368
chr12-132147399-TGCTGGGGACTCCCAGAGGGCCTG-TCTGGGGACTCCCAGAGGGCCTG	chr12	132147399	TGCTGGGGACTCCCAGAGGGCCTG	TCTGGGGACTCCCAGAGGGCCTG	306611.97	PASS	0	none	0	0	134	1e-6
chr12-132147408-C-*	chr12	132147408	C	*	661	PASS	0	none	0.007353	6	134	0.007353
chr12-132147408-C-T	chr12	132147408	C	T	661	PASS	5.58e-6	nfe	0	0	134	5.58e-6
chr12-132147412-C-*	chr12	132147412	C	*	1181	PASS	0	none	0.007353	6	134	0.007353
chr12-132147412-C-T	chr12	132147412	C	T	1181	PASS	3.26e-6	nfe	9e-6	0	134	9e-6
chr12-132147417-G-*	chr12	132147417	G	*	5019	PASS	0	none	0.007353	6	134	0.007353
chr12-132147417-G-A	chr12	132147417	G	A	5019	PASS	3.171e-5	nfe	8.9e-5	0	134	8.9e-5
chr12-132147431-G-A	chr12	132147431	G	A	250017	PASS	0.048891	eas	0.00888599999999999	4	134	0.048891
chr12-132147574-C-A	chr12	132147574	C	A	783	PASS	0	none	0	1	134	1e-6
chr12-132147688-A-G	chr12	132147688	A	G	50757	PASS	0.0017281	sas	5.640000000000005e-4	1	134	0.0017281
chr12-132148131-C-T	chr12	132148131	C	T	17049	PASS	3.6352e-4	nfe	1.27e-4	1	134	3.6352e-4
chr12-132148178-T-C	chr12	132148178	T	C	448046	PASS	0.033902	mid	0.01199399999999999	2	134	0.033902
chr12-132148460-G-C	chr12	132148460	G	C	101975	PASS	0.0075815	nfe	0.004084	4	134	0.0075815
chr12-132148647-C-T	chr12	132148647	C	T	41736	PASS	0.023651	afr	0.00125299999999999	1	132	0.023651
chr12-132148662-A-G	chr12	132148662	A	G	2913	PASS	0	none	3.6999999999999985e-5	0	10	3.6999999999999985e-5
chr12-132148662-A-T	chr12	132148662	A	T	2913	PASS	3.5161e-4	nfe	6.550000000000003e-4	1	10	6.550000000000003e-4
chr12-132148669-A-G	chr12	132148669	A	G	4249	PASS	8.4e-7	nfe	3.6999999999999985e-5	0	8	3.6999999999999985e-5
chr12-132148669-A-T	chr12	132148669	A	T	4249	PASS	0.0011314	nfe	9.130000000000004e-4	1	8	0.0011314
chr12-132148673-CG-C	chr12	132148673	CG	C	20611	VQSRTrancheINDEL99.50to99.90	0	none	0	0	6	1e-6
chr12-132148673-CG-CGGGGAGG	chr12	132148673	CG	CGGGGAGG	20611	VQSRTrancheINDEL99.50to99.90	0	none	1.47e-4	0	6	1.47e-4
chr12-132148673-CG-GG	chr12	132148673	CG	GG	20611	VQSRTrancheINDEL99.50to99.90	0	none	0.002806	1	6	0.002806
chr12-132148673-CG-TG	chr12	132148673	CG	TG	20611	VQSRTrancheINDEL99.50to99.90	0	none	6.999999999999998e-5	0	6	6.999999999999998e-5
chr12-132148678-AG-A	chr12	132148678	AG	A	34831	VQSRTrancheINDEL99.95to100.00	0	none	0	0	2	1e-6
chr12-132148678-AG-AGGGGGCG	chr12	132148678	AG	AGGGGGCG	34831	VQSRTrancheINDEL99.95to100.00	0	none	0	0	2	1e-6
chr12-132148678-AG-GG	chr12	132148678	AG	GG	34831	VQSRTrancheINDEL99.95to100.00	0	none	0.010543	0	2	0.010543
chr12-132148678-AG-TG	chr12	132148678	AG	TG	34831	VQSRTrancheINDEL99.95to100.00	0	none	0.0044	0	2	0.0044
chr12-132148684-CG-C	chr12	132148684	CG	C	14808	VQSRTrancheINDEL99.90to99.95	6.57e-6	nfe	9e-6	0	4	9e-6
chr12-132148684-CG-GG	chr12	132148684	CG	GG	14808	VQSRTrancheINDEL99.90to99.95	0	none	0.004911	0	4	0.004911
chr12-132148684-CG-TG	chr12	132148684	CG	TG	14808	VQSRTrancheINDEL99.90to99.95	0	none	5.2999999999999994e-5	0	4	5.2999999999999994e-5
chr12-132148703-T-G	chr12	132148703	T	G	249	VQSRTrancheINDEL99.90to99.95	0	none	0	0	124	1e-6
chr12-132148703-T-TC	chr12	132148703	T	TC	249	VQSRTrancheINDEL99.90to99.95	2.264e-5	eas	8.9e-5	0	124	8.9e-5
chr12-132148703-T-TG	chr12	132148703	T	TG	249	VQSRTrancheINDEL99.90to99.95	3.1e-7	nfe	1.6699999999999994e-4	0	124	1.6699999999999994e-4
chr12-132148703-T-TGC	chr12	132148703	T	TGC	249	VQSRTrancheINDEL99.90to99.95	0	none	3.6999999999999985e-5	0	124	3.6999999999999985e-5
chr12-132148709-A-*	chr12	132148709	A	*	2791	PASS	0	none	9e-6	0	74	9e-6
chr12-132148709-A-C	chr12	132148709	A	C	2791	PASS	0.0015808	eas	0.003595	0	74	0.003595
chr12-132148709-A-G	chr12	132148709	A	G	2791	PASS	0	none	0	0	74	1e-6
chr12-132148709-A-T	chr12	132148709	A	T	2791	PASS	0	none	0	0	74	1e-6
chr12-132148710-G-*	chr12	132148710	G	*	5114	PASS	0	none	9e-6	0	94	9e-6
chr12-132148710-G-A	chr12	132148710	G	A	5114	PASS	4.41e-6	sas	0	0	94	4.41e-6
chr12-132148710-G-C	chr12	132148710	G	C	5114	PASS	0.0037336	eas	0.005899	2	94	0.005899
chr12-132148721-T-*	chr12	132148721	T	*	1286	VQSRTrancheINDEL99.95to100.00	0	none	5.41e-4	0	104	5.41e-4
chr12-132148721-T-A	chr12	132148721	T	A	1286	VQSRTrancheINDEL99.95to100.00	3.5032e-4	eas	5.870000000000005e-4	0	104	5.870000000000005e-4
chr12-132148721-T-C	chr12	132148721	T	C	1286	VQSRTrancheINDEL99.95to100.00	1.04e-6	nfe	9e-6	0	104	9e-6
chr12-132148721-T-G	chr12	132148721	T	G	1286	VQSRTrancheINDEL99.95to100.00	5.59e-6	nfe	0	0	104	5.59e-6
chr12-132148721-T-TC	chr12	132148721	T	TC	1286	VQSRTrancheINDEL99.95to100.00	0	none	0	0	104	1e-6
chr12-132148725-CCCGA-*	chr12	132148725	CCCGA	*	900744	PASS	0	none	5.41e-4	0	130	5.41e-4
chr12-132148725-CCCGA-C	chr12	132148725	CCCGA	C	900744	PASS	9.5e-7	nfe	0	0	130	1e-6
chr12-132148725-CCCGA-TCCGA	chr12	132148725	CCCGA	TCCGA	900744	PASS	0	none	0.039768	3	130	0.039768
chr12-132148727-CGACCCGCCGG-*	chr12	132148727	CGACCCGCCGG	*	55221	VQSRTrancheINDEL99.95to100.00	0	none	5.870000000000004e-4	0	128	5.870000000000004e-4
chr12-132148727-CGACCCGCCGG-C	chr12	132148727	CGACCCGCCGG	C	55221	VQSRTrancheINDEL99.95to100.00	0.0028982	eas	0.00802699999999998	1	128	0.00802699999999998
chr12-132148727-CGACCCGCCGG-CCCCGCCGG	chr12	132148727	CGACCCGCCGG	CCCCGCCGG	55221	VQSRTrancheINDEL99.95to100.00	0	none	0.004492	0	128	0.004492
chr12-132148727-CGACCCGCCGG-CGGACCCGCCGG	chr12	132148727	CGACCCGCCGG	CGGACCCGCCGG	55221	VQSRTrancheINDEL99.95to100.00	0	none	0	0	128	1e-6
chr12-132148727-CGACCCGCCGG-TGACCCGCCGG	chr12	132148727	CGACCCGCCGG	TGACCCGCCGG	55221	VQSRTrancheINDEL99.95to100.00	0	none	3.3800000000000046e-4	0	128	3.3800000000000046e-4
chr12-132148728-GACCCGCCGGCCCCCGCCCACCCGCCCCTCACCCCC-*	chr12	132148728	GACCCGCCGGCCCCCGCCCACCCGCCCCTCACCCCC	*	106073	VQSRTrancheINDEL99.95to100.00	0	none	0.01362499999999999	1	6	0.01362499999999999
chr12-132148728-GACCCGCCGGCCCCCGCCCACCCGCCCCTCACCCCC-AACCCGCCGGCCCCCGCCCACCCGCCCCTCACCCCC	chr12	132148728	GACCCGCCGGCCCCCGCCCACCCGCCCCTCACCCCC	AACCCGCCGGCCCCCGCCCACCCGCCCCTCACCCCC	106073	VQSRTrancheINDEL99.95to100.00	0	none	8.9e-5	0	6	8.9e-5
chr12-132148728-GACCCGCCGGCCCCCGCCCACCCGCCCCTCACCCCC-CACCCGCCGGCCCCCGCCCACCCGCCCCTCACCCCC	chr12	132148728	GACCCGCCGGCCCCCGCCCACCCGCCCCTCACCCCC	CACCCGCCGGCCCCCGCCCACCCGCCCCTCACCCCC	106073	VQSRTrancheINDEL99.95to100.00	0	none	0.01719100000000001	0	6	0.01719100000000001
chr12-132148728-GACCCGCCGGCCCCCGCCCACCCGCCCCTCACCCCC-G	chr12	132148728	GACCCGCCGGCCCCCGCCCACCCGCCCCTCACCCCC	G	106073	VQSRTrancheINDEL99.95to100.00	5.2534e-4	eas	0	0	6	5.2534e-4
chr12-132148728-GACCCGCCGGCCCCCGCCCACCCGCCCCTCACCCCC-GCCGGCCCCCGCCCACCCGCCGGCCCCCGCCCACCCGCCCCTCACCCCC	chr12	132148728	GACCCGCCGGCCCCCGCCCACCCGCCCCTCACCCCC	GCCGGCCCCCGCCCACCCGCCGGCCCCCGCCCACCCGCCCCTCACCCCC	106073	VQSRTrancheINDEL99.95to100.00	0	none	0	0	6	1e-6
chr12-132148728-GACCCGCCGGCCCCCGCCCACCCGCCCCTCACCCCC-GGCCCCCCCCCCCCCCCCCCCCCCCCCCCCCCCCCCCCCCCCCCCCCCCCCCCCCCCCCCCCCCACCCGCCGGCCCCCGCCCACCCGCCCCTCACCCCC	chr12	132148728	GACCCGCCGGCCCCCGCCCACCCGCCCCTCACCCCC	GGCCCCCCCCCCCCCCCCCCCCCCCCCCCCCCCCCCCCCCCCCCCCCCCCCCCCCCCCCCCCCCACCCGCCGGCCCCCGCCCACCCGCCCCTCACCCCC	106073	VQSRTrancheINDEL99.95to100.00	0	none	0	0	6	1e-6
chr12-132148729-A-*	chr12	132148729	A	*	72542	VQSRTrancheINDEL99.95to100.00	0	none	0.01362599999999999	1	6	0.01362599999999999
chr12-132148729-A-AC	chr12	132148729	A	AC	72542	VQSRTrancheINDEL99.95to100.00	0.0047222	sas	0.003462	0	6	0.0047222
chr12-132148729-A-C	chr12	132148729	A	C	72542	VQSRTrancheINDEL99.95to100.00	0.00429	eas	0.00374	0	6	0.00429
chr12-132148729-A-G	chr12	132148729	A	G	72542	VQSRTrancheINDEL99.95to100.00	0	none	2.2000000000000003e-5	0	6	2.2000000000000003e-5
chr12-132148730-C-*	chr12	132148730	C	*	64	PASS	0	none	0.00875499999999999	1	128	0.00875499999999999
chr12-132148730-C-A	chr12	132148730	C	A	64	PASS	1.04e-6	nfe	9e-6	0	128	9e-6
chr12-132148731-CCGCCGG-*	chr12	132148731	CCGCCGG	*	2308.97	VQSRTrancheINDEL99.95to100.00	0	none	0.00875399999999999	1	126	0.00875399999999999
chr12-132148731-CCGCCGG-C	chr12	132148731	CCGCCGG	C	2308.97	VQSRTrancheINDEL99.95to100.00	2.223e-5	sas	7.270000000000004e-4	0	126	7.270000000000004e-4
chr12-132148732-CGCCGGCCCCCGCCCACCCGCCCCTCACCCCCACCT-*	chr12	132148732	CGCCGGCCCCCGCCCACCCGCCCCTCACCCCCACCT	*	23448	VQSRTrancheINDEL99.95to100.00	0	none	0.00969199999999999	1	128	0.00969199999999999
chr12-132148732-CGCCGGCCCCCGCCCACCCGCCCCTCACCCCCACCT-C	chr12	132148732	CGCCGGCCCCCGCCCACCCGCCCCTCACCCCCACCT	C	23448	VQSRTrancheINDEL99.95to100.00	2.4472e-4	amr	2.2999999999999995e-4	0	128	2.4472e-4
chr12-132148732-CGCCGGCCCCCGCCCACCCGCCCCTCACCCCCACCT-CCCCCCGCCCACCCGCCCCTCACCCCCACCT	chr12	132148732	CGCCGGCCCCCGCCCACCCGCCCCTCACCCCCACCT	CCCCCCGCCCACCCGCCCCTCACCCCCACCT	23448	VQSRTrancheINDEL99.95to100.00	0	none	0.00174299999999999	0	128	0.00174299999999999
chr12-132148732-CGCCGGCCCCCGCCCACCCGCCCCTCACCCCCACCT-CCCGGCCCCCGCCCACCCGCCCCTCACCCCCACCT	chr12	132148732	CGCCGGCCCCCGCCCACCCGCCCCTCACCCCCACCT	CCCGGCCCCCGCCCACCCGCCCCTCACCCCCACCT	23448	VQSRTrancheINDEL99.95to100.00	0	none	6.570000000000002e-4	0	128	6.570000000000002e-4
chr12-132148732-CGCCGGCCCCCGCCCACCCGCCCCTCACCCCCACCT-CGCCGGCCCCCGCCCACCCGCCCCTCACCCCCACCTGCCGGCCCCCGCCCACCCGCCCCTCACCCCCACCT	chr12	132148732	CGCCGGCCCCCGCCCACCCGCCCCTCACCCCCACCT	CGCCGGCCCCCGCCCACCCGCCCCTCACCCCCACCTGCCGGCCCCCGCCCACCCGCCCCTCACCCCCACCT	23448	VQSRTrancheINDEL99.95to100.00	0	none	8.9e-5	0	128	8.9e-5
chr12-132148732-CGCCGGCCCCCGCCCACCCGCCCCTCACCCCCACCT-GGCCGGCCCCCGCCCACCCGCCCCTCACCCCCACCT	chr12	132148732	CGCCGGCCCCCGCCCACCCGCCCCTCACCCCCACCT	GGCCGGCCCCCGCCCACCCGCCCCTCACCCCCACCT	23448	VQSRTrancheINDEL99.95to100.00	0	none	9e-6	0	128	9e-6
chr12-132148732-CGCCGGCCCCCGCCCACCCGCCCCTCACCCCCACCT-TGCCGGCCCCCGCCCACCCGCCCCTCACCCCCACCT	chr12	132148732	CGCCGGCCCCCGCCCACCCGCCCCTCACCCCCACCT	TGCCGGCCCCCGCCCACCCGCCCCTCACCCCCACCT	23448	VQSRTrancheINDEL99.95to100.00	0	none	2.7300000000000035e-4	0	128	2.7300000000000035e-4
chr12-132148733-GC-*	chr12	132148733	GC	*	113061	VQSRTrancheINDEL99.95to100.00	0	none	0.01286699999999999	1	6	0.01286699999999999
chr12-132148733-GC-AC	chr12	132148733	GC	AC	113061	VQSRTrancheINDEL99.95to100.00	0	none	2.2000000000000003e-5	0	6	2.2000000000000003e-5
chr12-132148733-GC-CC	chr12	132148733	GC	CC	113061	VQSRTrancheINDEL99.95to100.00	0	none	0.01286699999999999	0	6	0.01286699999999999
chr12-132148733-GC-G	chr12	132148733	GC	G	113061	VQSRTrancheINDEL99.95to100.00	0	none	0	0	6	1e-6
chr12-132148733-GC-GCC	chr12	132148733	GC	GCC	113061	VQSRTrancheINDEL99.95to100.00	0	none	6.999999999999998e-5	0	6	6.999999999999998e-5
chr12-132148734-CCGG-*	chr12	132148734	CCGG	*	2087	VQSRTrancheINDEL99.95to100.00	0	none	0.012072	1	128	0.012072
chr12-132148734-CCGG-C	chr12	132148734	CCGG	C	2087	VQSRTrancheINDEL99.95to100.00	1.028e-5	nfe	1.88e-4	0	128	1.88e-4
chr12-132148734-CCGG-TCGG	chr12	132148734	CCGG	TCGG	2087	VQSRTrancheINDEL99.95to100.00	0	none	9e-6	0	128	9e-6
chr12-132148735-CGG-*	chr12	132148735	CGG	*	61982	VQSRTrancheINDEL99.95to100.00	0	none	0.01235999999999998	1	126	0.01235999999999998
chr12-132148735-CGG-C	chr12	132148735	CGG	C	61982	VQSRTrancheINDEL99.95to100.00	2.551e-5	eas	3.820000000000003e-4	0	126	3.820000000000003e-4
chr12-132148735-CGG-CCCCCCGGGGGGGGGGGGGGGGGG	chr12	132148735	CGG	CCCCCCGGGGGGGGGGGGGGGGGG	61982	VQSRTrancheINDEL99.95to100.00	0	none	0	0	126	1e-6
chr12-132148735-CGG-CCCCCGGGGGGGGGGGGGGG	chr12	132148735	CGG	CCCCCGGGGGGGGGGGGGGG	61982	VQSRTrancheINDEL99.95to100.00	0	none	0	0	126	1e-6
chr12-132148735-CGG-CCCCCGGGGGGGGGGGGGGGG	chr12	132148735	CGG	CCCCCGGGGGGGGGGGGGGGG	61982	VQSRTrancheINDEL99.95to100.00	0	none	9e-6	0	126	9e-6
chr12-132148735-CGG-CCCCCGGGGGGGGGGGGGGGGG	chr12	132148735	CGG	CCCCCGGGGGGGGGGGGGGGGG	61982	VQSRTrancheINDEL99.95to100.00	0	none	0	0	126	1e-6
chr12-132148735-CGG-CCCCCGGGGGGGGGGGGGGGGGGG	chr12	132148735	CGG	CCCCCGGGGGGGGGGGGGGGGGGG	61982	VQSRTrancheINDEL99.95to100.00	0	none	9e-6	0	126	9e-6
chr12-132148735-CGG-CCCCGGG	chr12	132148735	CGG	CCCCGGG	61982	VQSRTrancheINDEL99.95to100.00	0	none	7.099999999999998e-5	0	126	7.099999999999998e-5
chr12-132148735-CGG-CCCCGGGG	chr12	132148735	CGG	CCCCGGGG	61982	VQSRTrancheINDEL99.95to100.00	0	none	5.2999999999999994e-5	0	126	5.2999999999999994e-5
chr12-132148735-CGG-CCCCGGGGGGG	chr12	132148735	CGG	CCCCGGGGGGG	61982	VQSRTrancheINDEL99.95to100.00	0	none	5.2999999999999994e-5	0	126	5.2999999999999994e-5
chr12-132148735-CGG-CCCCGGGGGGGGG	chr12	132148735	CGG	CCCCGGGGGGGGG	61982	VQSRTrancheINDEL99.95to100.00	0	none	0	0	126	1e-6
chr12-132148735-CGG-CCCCGGGGGGGGGG	chr12	132148735	CGG	CCCCGGGGGGGGGG	61982	VQSRTrancheINDEL99.95to100.00	0	none	0	0	126	1e-6
chr12-132148735-CGG-CCCCGGGGGGGGGGG	chr12	132148735	CGG	CCCCGGGGGGGGGGG	61982	VQSRTrancheINDEL99.95to100.00	0	none	5.2999999999999994e-5	0	126	5.2999999999999994e-5
chr12-132148735-CGG-CCCCGGGGGGGGGGGG	chr12	132148735	CGG	CCCCGGGGGGGGGGGG	61982	VQSRTrancheINDEL99.95to100.00	0	none	9e-6	0	126	9e-6
chr12-132148735-CGG-CCCCGGGGGGGGGGGGG	chr12	132148735	CGG	CCCCGGGGGGGGGGGGG	61982	VQSRTrancheINDEL99.95to100.00	0	none	9e-6	0	126	9e-6
chr12-132148735-CGG-CCCCGGGGGGGGGGGGGGG	chr12	132148735	CGG	CCCCGGGGGGGGGGGGGGG	61982	VQSRTrancheINDEL99.95to100.00	0	none	1.6699999999999994e-4	0	126	1.6699999999999994e-4
chr12-132148735-CGG-CCCCGGGGGGGGGGGGGGGG	chr12	132148735	CGG	CCCCGGGGGGGGGGGGGGGG	61982	VQSRTrancheINDEL99.95to100.00	0	none	2.09e-4	0	126	2.09e-4
chr12-132148735-CGG-CCCCGGGGGGGGGGGGGGGGG	chr12	132148735	CGG	CCCCGGGGGGGGGGGGGGGGG	61982	VQSRTrancheINDEL99.95to100.00	0	none	1.47e-4	0	126	1.47e-4
chr12-132148735-CGG-CCCCGGGGGGGGGGGGGGGGGG	chr12	132148735	CGG	CCCCGGGGGGGGGGGGGGGGGG	61982	VQSRTrancheINDEL99.95to100.00	0	none	7.099999999999998e-5	0	126	7.099999999999998e-5
chr12-132148735-CGG-CCCCGGGGGGGGGGGGGGGGGGG	chr12	132148735	CGG	CCCCGGGGGGGGGGGGGGGGGGG	61982	VQSRTrancheINDEL99.95to100.00	0	none	1.0799999999999996e-4	0	126	1.0799999999999996e-4
chr12-132148735-CGG-CCCCGGGGGGGGGGGGGGGGGGGG	chr12	132148735	CGG	CCCCGGGGGGGGGGGGGGGGGGGG	61982	VQSRTrancheINDEL99.95to100.00	0	none	3.6999999999999985e-5	0	126	3.6999999999999985e-5
chr12-132148735-CGG-CCCCGGGGGGGGGGGGGGGGGGGGG	chr12	132148735	CGG	CCCCGGGGGGGGGGGGGGGGGGGGG	61982	VQSRTrancheINDEL99.95to100.00	0	none	0	0	126	1e-6
chr12-132148735-CGG-CCGGGGGGGG	chr12	132148735	CGG	CCGGGGGGGG	61982	VQSRTrancheINDEL99.95to100.00	0	none	0	0	126	1e-6
chr12-132148735-CGG-CCGGGGGGGGGGGGG	chr12	132148735	CGG	CCGGGGGGGGGGGGG	61982	VQSRTrancheINDEL99.95to100.00	0	none	0	0	126	1e-6
chr12-132148735-CGG-CCGGGGGGGGGGGGGG	chr12	132148735	CGG	CCGGGGGGGGGGGGGG	61982	VQSRTrancheINDEL99.95to100.00	0	none	0	0	126	1e-6
chr12-132148735-CGG-CCGGGGGGGGGGGGGGGGGGG	chr12	132148735	CGG	CCGGGGGGGGGGGGGGGGGGG	61982	VQSRTrancheINDEL99.95to100.00	0	none	0	0	126	1e-6
chr12-132148735-CGG-CGGG	chr12	132148735	CGG	CGGG	61982	VQSRTrancheINDEL99.95to100.00	0	none	9e-6	0	126	9e-6
chr12-132148735-CGG-TGG	chr12	132148735	CGG	TGG	61982	VQSRTrancheINDEL99.95to100.00	0	none	0.00161999999999999	0	126	0.00161999999999999
chr12-132148736-G-*	chr12	132148736	G	*	23419	PASS	0	none	0.01286799999999999	1	4	0.01286799999999999
chr12-132148736-G-A	chr12	132148736	G	A	23419	PASS	5.83e-5	afr	0	0	4	5.83e-5
chr12-132148736-G-C	chr12	132148736	G	C	23419	PASS	0.001716	sas	0.00149199999999999	0	4	0.001716
chr12-132148737-GCCCCCGCCCACCCGCCCCTCACCCCCACCTGCCGGC-*	chr12	132148737	GCCCCCGCCCACCCGCCCCTCACCCCCACCTGCCGGC	*	5304	VQSRTrancheINDEL99.95to100.00	0	none	0.01289099999999999	1	72	0.01289099999999999
chr12-132148737-GCCCCCGCCCACCCGCCCCTCACCCCCACCTGCCGGC-ACCCCCGCCCACCCGCCCCTCACCCCCACCTGCCGGC	chr12	132148737	GCCCCCGCCCACCCGCCCCTCACCCCCACCTGCCGGC	ACCCCCGCCCACCCGCCCCTCACCCCCACCTGCCGGC	5304	VQSRTrancheINDEL99.95to100.00	0	none	0	0	72	1e-6
chr12-132148737-GCCCCCGCCCACCCGCCCCTCACCCCCACCTGCCGGC-CCCCCCGCCCACCCGCCCCTCACCCCCACCTGCCGGC	chr12	132148737	GCCCCCGCCCACCCGCCCCTCACCCCCACCTGCCGGC	CCCCCCGCCCACCCGCCCCTCACCCCCACCTGCCGGC	5304	VQSRTrancheINDEL99.95to100.00	0	none	0	0	72	1e-6
chr12-132148737-GCCCCCGCCCACCCGCCCCTCACCCCCACCTGCCGGC-G	chr12	132148737	GCCCCCGCCCACCCGCCCCTCACCCCCACCTGCCGGC	G	5304	VQSRTrancheINDEL99.95to100.00	0	none	0	0	72	1e-6
chr12-132148737-GCCCCCGCCCACCCGCCCCTCACCCCCACCTGCCGGC-GCCCCCCCCCCCCCCCCCCCCCCCCCCCCCCCCCCCCCCCCCCCCCCCCCCCCCCCCCCCCCCCCCGCCCACCCGCCCCTCACCCCCACCTGCCGGC	chr12	132148737	GCCCCCGCCCACCCGCCCCTCACCCCCACCTGCCGGC	GCCCCCCCCCCCCCCCCCCCCCCCCCCCCCCCCCCCCCCCCCCCCCCCCCCCCCCCCCCCCCCCCCGCCCACCCGCCCCTCACCCCCACCTGCCGGC	5304	VQSRTrancheINDEL99.95to100.00	0	none	0	0	72	1e-6
chr12-132148737-GCCCCCGCCCACCCGCCCCTCACCCCCACCTGCCGGC-GCCCCCCCCCCCCCCCCCCCCCCCCCCCGCCCACCCGCCCCTCACCCCCACCTGCCGGC	chr12	132148737	GCCCCCGCCCACCCGCCCCTCACCCCCACCTGCCGGC	GCCCCCCCCCCCCCCCCCCCCCCCCCCCGCCCACCCGCCCCTCACCCCCACCTGCCGGC	5304	VQSRTrancheINDEL99.95to100.00	0	none	0	0	72	1e-6
chr12-132148737-GCCCCCGCCCACCCGCCCCTCACCCCCACCTGCCGGC-GCCCCCCCCCCCCCCCCCCCCCCCCGCCCACCCGCCCCTCACCCCCACCTGCCGGC	chr12	132148737	GCCCCCGCCCACCCGCCCCTCACCCCCACCTGCCGGC	GCCCCCCCCCCCCCCCCCCCCCCCCGCCCACCCGCCCCTCACCCCCACCTGCCGGC	5304	VQSRTrancheINDEL99.95to100.00	0	none	0	0	72	1e-6
chr12-132148737-GCCCCCGCCCACCCGCCCCTCACCCCCACCTGCCGGC-GCCCCCCGCCCACCCGCCCCTCACCCCCACCTGCCGGC	chr12	132148737	GCCCCCGCCCACCCGCCCCTCACCCCCACCTGCCGGC	GCCCCCCGCCCACCCGCCCCTCACCCCCACCTGCCGGC	5304	VQSRTrancheINDEL99.95to100.00	0	none	0	0	72	1e-6
chr12-132148737-GCCCCCGCCCACCCGCCCCTCACCCCCACCTGCCGGC-GCCCCGCCCACCCGCCCCTCACCCCCACCTGCCGGC	chr12	132148737	GCCCCCGCCCACCCGCCCCTCACCCCCACCTGCCGGC	GCCCCGCCCACCCGCCCCTCACCCCCACCTGCCGGC	5304	VQSRTrancheINDEL99.95to100.00	0	none	2.2000000000000003e-5	0	72	2.2000000000000003e-5
chr12-132148737-GCCCCCGCCCACCCGCCCCTCACCCCCACCTGCCGGC-GGCCCCCCCCCCCCCCCCCCCCCCCCCCCCCCCGCCCACCCGCCCCTCACCCCCACCTGCCGGC	chr12	132148737	GCCCCCGCCCACCCGCCCCTCACCCCCACCTGCCGGC	GGCCCCCCCCCCCCCCCCCCCCCCCCCCCCCCCGCCCACCCGCCCCTCACCCCCACCTGCCGGC	5304	VQSRTrancheINDEL99.95to100.00	0	none	0	0	72	1e-6
chr12-132148737-GCCCCCGCCCACCCGCCCCTCACCCCCACCTGCCGGC-GGCCCCCCCCCCCCCCCCCCCCCCCCCCCCCGCCCACCCGCCCCTCACCCCCACCTGCCGGC	chr12	132148737	GCCCCCGCCCACCCGCCCCTCACCCCCACCTGCCGGC	GGCCCCCCCCCCCCCCCCCCCCCCCCCCCCCGCCCACCCGCCCCTCACCCCCACCTGCCGGC	5304	VQSRTrancheINDEL99.95to100.00	0	none	0	0	72	1e-6
chr12-132148737-GCCCCCGCCCACCCGCCCCTCACCCCCACCTGCCGGC-GGCCCCCCCCCCCCCCCCCCCCCCCCCCCCGCCCACCCGCCCCTCACCCCCACCTGCCGGC	chr12	132148737	GCCCCCGCCCACCCGCCCCTCACCCCCACCTGCCGGC	GGCCCCCCCCCCCCCCCCCCCCCCCCCCCCGCCCACCCGCCCCTCACCCCCACCTGCCGGC	5304	VQSRTrancheINDEL99.95to100.00	0	none	9e-6	0	72	9e-6
chr12-132148737-GCCCCCGCCCACCCGCCCCTCACCCCCACCTGCCGGC-GGCCCCCCCCCCCCCCCCCCCCCCCCCGCCCACCCGCCCCTCACCCCCACCTGCCGGC	chr12	132148737	GCCCCCGCCCACCCGCCCCTCACCCCCACCTGCCGGC	GGCCCCCCCCCCCCCCCCCCCCCCCCCGCCCACCCGCCCCTCACCCCCACCTGCCGGC	5304	VQSRTrancheINDEL99.95to100.00	0	none	0	0	72	1e-6
chr12-132148737-GCCCCCGCCCACCCGCCCCTCACCCCCACCTGCCGGC-GGCCCCCCCCCCCCCCCGCCCACCCGCCCCTCACCCCCACCTGCCGGC	chr12	132148737	GCCCCCGCCCACCCGCCCCTCACCCCCACCTGCCGGC	GGCCCCCCCCCCCCCCCGCCCACCCGCCCCTCACCCCCACCTGCCGGC	5304	VQSRTrancheINDEL99.95to100.00	0	none	0	0	72	1e-6
chr12-132148737-GCCCCCGCCCACCCGCCCCTCACCCCCACCTGCCGGC-GGCCCCCCCCCGCCCACCCGCCCCTCACCCCCACCTGCCGGC	chr12	132148737	GCCCCCGCCCACCCGCCCCTCACCCCCACCTGCCGGC	GGCCCCCCCCCGCCCACCCGCCCCTCACCCCCACCTGCCGGC	5304	VQSRTrancheINDEL99.95to100.00	0	none	0	0	72	1e-6
chr12-132148737-GCCCCCGCCCACCCGCCCCTCACCCCCACCTGCCGGC-GGCCCCCCCCGCCCACCCGCCCCTCACCCCCACCTGCCGGC	chr12	132148737	GCCCCCGCCCACCCGCCCCTCACCCCCACCTGCCGGC	GGCCCCCCCCGCCCACCCGCCCCTCACCCCCACCTGCCGGC	5304	VQSRTrancheINDEL99.95to100.00	0	none	9e-6	0	72	9e-6
chr12-132148742-CG-*	chr12	132148742	CG	*	2909	VQSRTrancheINDEL99.50to99.90	0	none	8.420000000000002e-4	0	6	8.420000000000002e-4
chr12-132148742-CG-C	chr12	132148742	CG	C	2909	VQSRTrancheINDEL99.50to99.90	4.316e-5	nfe	9e-6	0	6	4.316e-5
