## Supplementary material for "Search for a genetic cause of variably protease-sensitive prionopathy": exome_summary_stats.tsv (part 51 of 224)

pos_id	chrom	pos	ref	alt	qual	filter	faf95_gnomad	faf95_gnomad_ancestry	incon_faf95	vpspr_ac	vpspr_an	af_pseudo
chr12-132148742-CG-CGCCCACCCGCCCCTCACCCCCACCTGCCGGCCCCTG	chr12	132148742	CG	CGCCCACCCGCCCCTCACCCCCACCTGCCGGCCCCTG	2909	VQSRTrancheINDEL99.50to99.90	0	none	2.2000000000000003e-5	0	6	2.2000000000000003e-5
chr12-132148742-CG-GG	chr12	132148742	CG	GG	2909	VQSRTrancheINDEL99.50to99.90	0	none	1.47e-4	0	6	1.47e-4
chr12-132148742-CG-TG	chr12	132148742	CG	TG	2909	VQSRTrancheINDEL99.50to99.90	0	none	5.2999999999999994e-5	0	6	5.2999999999999994e-5
chr12-132148743-G-*	chr12	132148743	G	*	139025	PASS	0	none	8.920000000000005e-4	0	128	8.920000000000005e-4
chr12-132148743-G-C	chr12	132148743	G	C	139025	PASS	0.016927	sas	0.01722200000000001	1	128	0.01722200000000001
chr12-132148776-C-T	chr12	132148776	C	T	127833	PASS	0.0059702	nfe	0.003906	1	134	0.0059702
chr12-132148890-ACCTCGGTGAGTGCCGCCGCCTCGCTCACACCACACCCCTAATCCCCTCGGTGAGTGCCGCCGCCTCACTCCTACCACACCCCTAATCCCCTCGGTGAGTGCCGCCGCCTCACTCCTACCACACCCCTAATCC-*	chr12	132148890	ACCTCGGTGAGTGCCGCCGCCTCGCTCACACCACACCCCTAATCCCCTCGGTGAGTGCCGCCGCCTCACTCCTACCACACCCCTAATCCCCTCGGTGAGTGCCGCCGCCTCACTCCTACCACACCCCTAATCC	*	11483943	VQSRTrancheINDEL99.50to99.90	0	none	7.099999999999998e-5	0	128	7.099999999999998e-5
chr12-132148890-ACCTCGGTGAGTGCCGCCGCCTCGCTCACACCACACCCCTAATCCCCTCGGTGAGTGCCGCCGCCTCACTCCTACCACACCCCTAATCCCCTCGGTGAGTGCCGCCGCCTCACTCCTACCACACCCCTAATCC-A	chr12	132148890	ACCTCGGTGAGTGCCGCCGCCTCGCTCACACCACACCCCTAATCCCCTCGGTGAGTGCCGCCGCCTCACTCCTACCACACCCCTAATCCCCTCGGTGAGTGCCGCCGCCTCACTCCTACCACACCCCTAATCC	A	11483943	VQSRTrancheINDEL99.50to99.90	0.010851	amr	0.01906700000000002	3	128	0.01906700000000002
chr12-132148890-ACCTCGGTGAGTGCCGCCGCCTCGCTCACACCACACCCCTAATCCCCTCGGTGAGTGCCGCCGCCTCACTCCTACCACACCCCTAATCCCCTCGGTGAGTGCCGCCGCCTCACTCCTACCACACCCCTAATCC-ACCTCGGTGAGTGCCGCCGCCTCACTCACACCACACCCCTAATCCCCTCGGTGAGTGCCGCCGCCTCGCTCACACCACACCCCTAATCCCCTCGGTGAGTGCCGCCGCCTCACTCCTACCACACCCCTAATCCCCTCGGTGAGTGCCGCCGCCTCACTCCTACCACACCCCTAATCC	chr12	132148890	ACCTCGGTGAGTGCCGCCGCCTCGCTCACACCACACCCCTAATCCCCTCGGTGAGTGCCGCCGCCTCACTCCTACCACACCCCTAATCCCCTCGGTGAGTGCCGCCGCCTCACTCCTACCACACCCCTAATCC	ACCTCGGTGAGTGCCGCCGCCTCACTCACACCACACCCCTAATCCCCTCGGTGAGTGCCGCCGCCTCGCTCACACCACACCCCTAATCCCCTCGGTGAGTGCCGCCGCCTCACTCCTACCACACCCCTAATCCCCTCGGTGAGTGCCGCCGCCTCACTCCTACCACACCCCTAATCC	11483943	VQSRTrancheINDEL99.50to99.90	0	none	9.400000000000004e-4	0	128	9.400000000000004e-4
chr12-132148890-ACCTCGGTGAGTGCCGCCGCCTCGCTCACACCACACCCCTAATCCCCTCGGTGAGTGCCGCCGCCTCACTCCTACCACACCCCTAATCCCCTCGGTGAGTGCCGCCGCCTCACTCCTACCACACCCCTAATCC-ACCTCGGTGAGTGCCGCCGCCTCACTCACACCACACCCCTAATCCCCTCGGTGAGTGCCGCCGCCTCGCTCACACCACACCCCTAATCCCCTCGGTGAGTGCCGCCGCCTCGCTCCACCACACCCCTAATCCCCTCGGTGAGTGCCGCCGCCTCGCTCACACCACACCCCTAATCCCCTCGGTGAGTGCCGCCGCCTCACTCCTACCACACCCCTAATCCCCTCGGTGAGTGCCGCCGCCTCACTCCTACCACACCCCTAATCC	chr12	132148890	ACCTCGGTGAGTGCCGCCGCCTCGCTCACACCACACCCCTAATCCCCTCGGTGAGTGCCGCCGCCTCACTCCTACCACACCCCTAATCCCCTCGGTGAGTGCCGCCGCCTCACTCCTACCACACCCCTAATCC	ACCTCGGTGAGTGCCGCCGCCTCACTCACACCACACCCCTAATCCCCTCGGTGAGTGCCGCCGCCTCGCTCACACCACACCCCTAATCCCCTCGGTGAGTGCCGCCGCCTCGCTCCACCACACCCCTAATCCCCTCGGTGAGTGCCGCCGCCTCGCTCACACCACACCCCTAATCCCCTCGGTGAGTGCCGCCGCCTCACTCCTACCACACCCCTAATCCCCTCGGTGAGTGCCGCCGCCTCACTCCTACCACACCCCTAATCC	11483943	VQSRTrancheINDEL99.50to99.90	0	none	0	0	128	1e-6
chr12-132148890-ACCTCGGTGAGTGCCGCCGCCTCGCTCACACCACACCCCTAATCCCCTCGGTGAGTGCCGCCGCCTCACTCCTACCACACCCCTAATCCCCTCGGTGAGTGCCGCCGCCTCACTCCTACCACACCCCTAATCC-ACCTCGGTGAGTGCCGCCGCCTCACTCACACCCCTAATCCCCTCGGTGAGTGCCGCCGCCTCGCTCACACCACACCCCTAATCCCCTCGGTGAGTGCCGCCGCCTCACTCCTACCACACCCCTAATCCCCTCGGTGAGTGCCGCCGCCTCACTCCTACCACACCCCTAATCC	chr12	132148890	ACCTCGGTGAGTGCCGCCGCCTCGCTCACACCACACCCCTAATCCCCTCGGTGAGTGCCGCCGCCTCACTCCTACCACACCCCTAATCCCCTCGGTGAGTGCCGCCGCCTCACTCCTACCACACCCCTAATCC	ACCTCGGTGAGTGCCGCCGCCTCACTCACACCCCTAATCCCCTCGGTGAGTGCCGCCGCCTCGCTCACACCACACCCCTAATCCCCTCGGTGAGTGCCGCCGCCTCACTCCTACCACACCCCTAATCCCCTCGGTGAGTGCCGCCGCCTCACTCCTACCACACCCCTAATCC	11483943	VQSRTrancheINDEL99.50to99.90	0	none	0	0	128	1e-6
chr12-132148890-ACCTCGGTGAGTGCCGCCGCCTCGCTCACACCACACCCCTAATCCCCTCGGTGAGTGCCGCCGCCTCACTCCTACCACACCCCTAATCCCCTCGGTGAGTGCCGCCGCCTCACTCCTACCACACCCCTAATCC-ACCTCGGTGAGTGCCGCCGCCTCACTCATACCACACCCCTAATCCCCTCGGTGAGTGCCGCCGCCTCACTCCTACCACACCCCTAATCCCCTCGGTGAGTGCCGCCGCCTCGCTCACACCACACCCCTAATCCCCTCGGTGAGTGCCGCCGCCTCACTCCTACCACACCCCTAATCCCCTCGGTGAGTGCCGCCGCCTCACTCCTACCACACCCCTAATCC	chr12	132148890	ACCTCGGTGAGTGCCGCCGCCTCGCTCACACCACACCCCTAATCCCCTCGGTGAGTGCCGCCGCCTCACTCCTACCACACCCCTAATCCCCTCGGTGAGTGCCGCCGCCTCACTCCTACCACACCCCTAATCC	ACCTCGGTGAGTGCCGCCGCCTCACTCATACCACACCCCTAATCCCCTCGGTGAGTGCCGCCGCCTCACTCCTACCACACCCCTAATCCCCTCGGTGAGTGCCGCCGCCTCGCTCACACCACACCCCTAATCCCCTCGGTGAGTGCCGCCGCCTCACTCCTACCACACCCCTAATCCCCTCGGTGAGTGCCGCCGCCTCACTCCTACCACACCCCTAATCC	11483943	VQSRTrancheINDEL99.50to99.90	0	none	1.88e-4	0	128	1.88e-4
chr12-132148890-ACCTCGGTGAGTGCCGCCGCCTCGCTCACACCACACCCCTAATCCCCTCGGTGAGTGCCGCCGCCTCACTCCTACCACACCCCTAATCCCCTCGGTGAGTGCCGCCGCCTCACTCCTACCACACCCCTAATCC-ACCTCGGTGAGTGCCGCCGCCTCACTCATACCACACCCCTAATCCCCTCGGTGAGTGCCGCCGCCTCGCTCACACCACACCCCTAATCCCCTCGGTGAGTGCCGCCGCCTCACTCCTACCACACCCCTAATCCCCTCGGTGAGTGCCGCCGCCTCACTCCTACCACACCCCTAATCC	chr12	132148890	ACCTCGGTGAGTGCCGCCGCCTCGCTCACACCACACCCCTAATCCCCTCGGTGAGTGCCGCCGCCTCACTCCTACCACACCCCTAATCCCCTCGGTGAGTGCCGCCGCCTCACTCCTACCACACCCCTAATCC	ACCTCGGTGAGTGCCGCCGCCTCACTCATACCACACCCCTAATCCCCTCGGTGAGTGCCGCCGCCTCGCTCACACCACACCCCTAATCCCCTCGGTGAGTGCCGCCGCCTCACTCCTACCACACCCCTAATCCCCTCGGTGAGTGCCGCCGCCTCACTCCTACCACACCCCTAATCC	11483943	VQSRTrancheINDEL99.50to99.90	0	none	0.004646	0	128	0.004646
chr12-132148890-ACCTCGGTGAGTGCCGCCGCCTCGCTCACACCACACCCCTAATCCCCTCGGTGAGTGCCGCCGCCTCACTCCTACCACACCCCTAATCCCCTCGGTGAGTGCCGCCGCCTCACTCCTACCACACCCCTAATCC-ACCTCGGTGAGTGCCGCCGCCTCACTCATACCACACCCCTAATCCCCTCGGTGAGTGCCGCCGCCTCGCTCACACCACACCCCTAATCCCCTCGGTGAGTGCCGCCGCCTCGCTCACACCACACCCCTAATCCCCTCGGTGAGTGCCGCCGCCTCACTCCTACCACACCCCTAATCCCCTCGGTGAGTGCCGCCGCCTCACTCCTACCACACCCCTAATCC	chr12	132148890	ACCTCGGTGAGTGCCGCCGCCTCGCTCACACCACACCCCTAATCCCCTCGGTGAGTGCCGCCGCCTCACTCCTACCACACCCCTAATCCCCTCGGTGAGTGCCGCCGCCTCACTCCTACCACACCCCTAATCC	ACCTCGGTGAGTGCCGCCGCCTCACTCATACCACACCCCTAATCCCCTCGGTGAGTGCCGCCGCCTCGCTCACACCACACCCCTAATCCCCTCGGTGAGTGCCGCCGCCTCGCTCACACCACACCCCTAATCCCCTCGGTGAGTGCCGCCGCCTCACTCCTACCACACCCCTAATCCCCTCGGTGAGTGCCGCCGCCTCACTCCTACCACACCCCTAATCC	11483943	VQSRTrancheINDEL99.50to99.90	0	none	0	0	128	1e-6
chr12-132148890-ACCTCGGTGAGTGCCGCCGCCTCGCTCACACCACACCCCTAATCCCCTCGGTGAGTGCCGCCGCCTCACTCCTACCACACCCCTAATCCCCTCGGTGAGTGCCGCCGCCTCACTCCTACCACACCCCTAATCC-ACCTCGGTGAGTGCCGCCGCCTCACTCCCACCACACCCCTAATCCCCTCGGTGAGTGCCGCCGCCTCGCTCACACCACACCCCTAATCCCCTCGGTGAGTGCCGCCGCCTCACTCCTACCACACCCCTAATCCCCTCGGTGAGTGCCGCCGCCTCACTCCTACCACACCCCTAATCC	chr12	132148890	ACCTCGGTGAGTGCCGCCGCCTCGCTCACACCACACCCCTAATCCCCTCGGTGAGTGCCGCCGCCTCACTCCTACCACACCCCTAATCCCCTCGGTGAGTGCCGCCGCCTCACTCCTACCACACCCCTAATCC	ACCTCGGTGAGTGCCGCCGCCTCACTCCCACCACACCCCTAATCCCCTCGGTGAGTGCCGCCGCCTCGCTCACACCACACCCCTAATCCCCTCGGTGAGTGCCGCCGCCTCACTCCTACCACACCCCTAATCCCCTCGGTGAGTGCCGCCGCCTCACTCCTACCACACCCCTAATCC	11483943	VQSRTrancheINDEL99.50to99.90	0	none	9e-6	0	128	9e-6
chr12-132148890-ACCTCGGTGAGTGCCGCCGCCTCGCTCACACCACACCCCTAATCCCCTCGGTGAGTGCCGCCGCCTCACTCCTACCACACCCCTAATCCCCTCGGTGAGTGCCGCCGCCTCACTCCTACCACACCCCTAATCC-ACCTCGGTGAGTGCCGCCGCCTCACTCCTACCACACCCCTAATCC	chr12	132148890	ACCTCGGTGAGTGCCGCCGCCTCGCTCACACCACACCCCTAATCCCCTCGGTGAGTGCCGCCGCCTCACTCCTACCACACCCCTAATCCCCTCGGTGAGTGCCGCCGCCTCACTCCTACCACACCCCTAATCC	ACCTCGGTGAGTGCCGCCGCCTCACTCCTACCACACCCCTAATCC	11483943	VQSRTrancheINDEL99.50to99.90	0	none	0.07563600000000001	6	128	0.07563600000000001
chr12-132148890-ACCTCGGTGAGTGCCGCCGCCTCGCTCACACCACACCCCTAATCCCCTCGGTGAGTGCCGCCGCCTCACTCCTACCACACCCCTAATCCCCTCGGTGAGTGCCGCCGCCTCACTCCTACCACACCCCTAATCC-ACCTCGGTGAGTGCCGCCGCCTCACTCCTACCACACCCCTAATCCCCTCGGTGAGTGCCGCCGCCTCACTCCTACCACACCCCTAATCC	chr12	132148890	ACCTCGGTGAGTGCCGCCGCCTCGCTCACACCACACCCCTAATCCCCTCGGTGAGTGCCGCCGCCTCACTCCTACCACACCCCTAATCCCCTCGGTGAGTGCCGCCGCCTCACTCCTACCACACCCCTAATCC	ACCTCGGTGAGTGCCGCCGCCTCACTCCTACCACACCCCTAATCCCCTCGGTGAGTGCCGCCGCCTCACTCCTACCACACCCCTAATCC	11483943	VQSRTrancheINDEL99.50to99.90	0	none	0.13068000000000002	18	128	0.13068000000000002
chr12-132148890-ACCTCGGTGAGTGCCGCCGCCTCGCTCACACCACACCCCTAATCCCCTCGGTGAGTGCCGCCGCCTCACTCCTACCACACCCCTAATCCCCTCGGTGAGTGCCGCCGCCTCACTCCTACCACACCCCTAATCC-ACCTCGGTGAGTGCCGCCGCCTCACTCCTACCACACCCCTAATCCCCTCGGTGAGTGCCGCCGCCTCGCTCACACCACACCCCTAATCCCCTCGGTGAGTGCCGCCGCCTCACTCCTACCACACCCCTAATCCCCTCGGTGAGTGCCGCCGCCTCACTCCTACCACACCCCTAATCC	chr12	132148890	ACCTCGGTGAGTGCCGCCGCCTCGCTCACACCACACCCCTAATCCCCTCGGTGAGTGCCGCCGCCTCACTCCTACCACACCCCTAATCCCCTCGGTGAGTGCCGCCGCCTCACTCCTACCACACCCCTAATCC	ACCTCGGTGAGTGCCGCCGCCTCACTCCTACCACACCCCTAATCCCCTCGGTGAGTGCCGCCGCCTCGCTCACACCACACCCCTAATCCCCTCGGTGAGTGCCGCCGCCTCACTCCTACCACACCCCTAATCCCCTCGGTGAGTGCCGCCGCCTCACTCCTACCACACCCCTAATCC	11483943	VQSRTrancheINDEL99.50to99.90	0	none	0.01558799999999999	0	128	0.01558799999999999
chr12-132148890-ACCTCGGTGAGTGCCGCCGCCTCGCTCACACCACACCCCTAATCCCCTCGGTGAGTGCCGCCGCCTCACTCCTACCACACCCCTAATCCCCTCGGTGAGTGCCGCCGCCTCACTCCTACCACACCCCTAATCC-ACCTCGGTGAGTGCCGCCGCCTCGCTCACACCACACCCCTAATCCCCTCGGTGAGTGCCGCCGCCTCGCTCACACCACACCCCTAATCCCCTCGGTGAGTGCCGCCGCCTCACTCCTACCACACCCCTAATCCCCTCGGTGAGTGCCGCCGCCTCACTCCTACCACACCCCTAATCC	chr12	132148890	ACCTCGGTGAGTGCCGCCGCCTCGCTCACACCACACCCCTAATCCCCTCGGTGAGTGCCGCCGCCTCACTCCTACCACACCCCTAATCCCCTCGGTGAGTGCCGCCGCCTCACTCCTACCACACCCCTAATCC	ACCTCGGTGAGTGCCGCCGCCTCGCTCACACCACACCCCTAATCCCCTCGGTGAGTGCCGCCGCCTCGCTCACACCACACCCCTAATCCCCTCGGTGAGTGCCGCCGCCTCACTCCTACCACACCCCTAATCCCCTCGGTGAGTGCCGCCGCCTCACTCCTACCACACCCCTAATCC	11483943	VQSRTrancheINDEL99.50to99.90	0	none	0.003144	1	128	0.003144
chr12-132148890-ACCTCGGTGAGTGCCGCCGCCTCGCTCACACCACACCCCTAATCCCCTCGGTGAGTGCCGCCGCCTCACTCCTACCACACCCCTAATCCCCTCGGTGAGTGCCGCCGCCTCACTCCTACCACACCCCTAATCC-ACCTCGGTGAGTGCCGCCGCCTCGCTCATACCACACCCCTAATCCCCTCGGTGAGTGCCGCCGCCTCACTCCTACCACACCCCTAATCCCCTCGGTGAGTGCCGCCGCCTCGCTCACACCACACCCCTAATCCCCTCGGTGAGTGCCGCCGCCTCACTCCTACCACACCCCTAATCCCCTCGGTGAGTGCCGCCGCCTCACTCCTACCACACCCCTAATCC	chr12	132148890	ACCTCGGTGAGTGCCGCCGCCTCGCTCACACCACACCCCTAATCCCCTCGGTGAGTGCCGCCGCCTCACTCCTACCACACCCCTAATCCCCTCGGTGAGTGCCGCCGCCTCACTCCTACCACACCCCTAATCC	ACCTCGGTGAGTGCCGCCGCCTCGCTCATACCACACCCCTAATCCCCTCGGTGAGTGCCGCCGCCTCACTCCTACCACACCCCTAATCCCCTCGGTGAGTGCCGCCGCCTCGCTCACACCACACCCCTAATCCCCTCGGTGAGTGCCGCCGCCTCACTCCTACCACACCCCTAATCCCCTCGGTGAGTGCCGCCGCCTCACTCCTACCACACCCCTAATCC	11483943	VQSRTrancheINDEL99.50to99.90	0	none	0	0	128	1e-6
chr12-132148890-ACCTCGGTGAGTGCCGCCGCCTCGCTCACACCACACCCCTAATCCCCTCGGTGAGTGCCGCCGCCTCACTCCTACCACACCCCTAATCCCCTCGGTGAGTGCCGCCGCCTCACTCCTACCACACCCCTAATCC-ACCTCGGTGAGTGCCGCCGCCTCGCTCATACCACACCCCTAATCCCCTCGGTGAGTGCCGCCGCCTCGCTCACACCACACCCCTAATCCCCTCGGTGAGTGCCGCCGCCTCACTCCTACCACACCCCTAATCCCCTCGGTGAGTGCCGCCGCCTCACTCCTACCACACCCCTAATCC	chr12	132148890	ACCTCGGTGAGTGCCGCCGCCTCGCTCACACCACACCCCTAATCCCCTCGGTGAGTGCCGCCGCCTCACTCCTACCACACCCCTAATCCCCTCGGTGAGTGCCGCCGCCTCACTCCTACCACACCCCTAATCC	ACCTCGGTGAGTGCCGCCGCCTCGCTCATACCACACCCCTAATCCCCTCGGTGAGTGCCGCCGCCTCGCTCACACCACACCCCTAATCCCCTCGGTGAGTGCCGCCGCCTCACTCCTACCACACCCCTAATCCCCTCGGTGAGTGCCGCCGCCTCACTCCTACCACACCCCTAATCC	11483943	VQSRTrancheINDEL99.50to99.90	0	none	1.0799999999999996e-4	0	128	1.0799999999999996e-4
chr12-132148890-ACCTCGGTGAGTGCCGCCGCCTCGCTCACACCACACCCCTAATCCCCTCGGTGAGTGCCGCCGCCTCACTCCTACCACACCCCTAATCCCCTCGGTGAGTGCCGCCGCCTCACTCCTACCACACCCCTAATCC-ACCTCGGTGAGTGCCGCCGCCTCGCTCCTACCACACCCCTAATCCCCTCGGTGAGTGCCGCCGCCTCGCTCACACCACACCCCTAATCCCCTCGGTGAGTGCCGCCGCCTCACTCCTACCACACCCCTAATCCCCTCGGTGAGTGCCGCCGCCTCACTCCTACCACACCCCTAATCC	chr12	132148890	ACCTCGGTGAGTGCCGCCGCCTCGCTCACACCACACCCCTAATCCCCTCGGTGAGTGCCGCCGCCTCACTCCTACCACACCCCTAATCCCCTCGGTGAGTGCCGCCGCCTCACTCCTACCACACCCCTAATCC	ACCTCGGTGAGTGCCGCCGCCTCGCTCCTACCACACCCCTAATCCCCTCGGTGAGTGCCGCCGCCTCGCTCACACCACACCCCTAATCCCCTCGGTGAGTGCCGCCGCCTCACTCCTACCACACCCCTAATCCCCTCGGTGAGTGCCGCCGCCTCACTCCTACCACACCCCTAATCC	11483943	VQSRTrancheINDEL99.50to99.90	0	none	1.47e-4	0	128	1.47e-4
chr12-132148890-ACCTCGGTGAGTGCCGCCGCCTCGCTCACACCACACCCCTAATCCCCTCGGTGAGTGCCGCCGCCTCACTCCTACCACACCCCTAATCCCCTCGGTGAGTGCCGCCGCCTCACTCCTACCACACCCCTAATCC-ACCTCGGTGAGTGCTGCCGCCTCGCTCACACCACACCCCTAATCCCCTCGGTGAGTGCCGCCGCCTCGCTCACACCACACCCCTAATCCCCTCGGTGAGTGCCGCCGCCTCACTCCTACCACACCCCTAATCCCCTCGGTGAGTGCCGCCGCCTCACTCCTACCACACCCCTAATCC	chr12	132148890	ACCTCGGTGAGTGCCGCCGCCTCGCTCACACCACACCCCTAATCCCCTCGGTGAGTGCCGCCGCCTCACTCCTACCACACCCCTAATCCCCTCGGTGAGTGCCGCCGCCTCACTCCTACCACACCCCTAATCC	ACCTCGGTGAGTGCTGCCGCCTCGCTCACACCACACCCCTAATCCCCTCGGTGAGTGCCGCCGCCTCGCTCACACCACACCCCTAATCCCCTCGGTGAGTGCCGCCGCCTCACTCCTACCACACCCCTAATCCCCTCGGTGAGTGCCGCCGCCTCACTCCTACCACACCCCTAATCC	11483943	VQSRTrancheINDEL99.50to99.90	0	none	9e-6	0	128	9e-6
chr12-132148890-ACCTCGGTGAGTGCCGCCGCCTCGCTCACACCACACCCCTAATCCCCTCGGTGAGTGCCGCCGCCTCACTCCTACCACACCCCTAATCCCCTCGGTGAGTGCCGCCGCCTCACTCCTACCACACCCCTAATCC-ACCTTGGTGAGTGCCGCCGCCTCACTCACACCACACCCCTAATCCCCTCGGTGAGTGCCGCCGCCTCGCTCACACCACACCCCTAATCCCCTCGGTGAGTGCCGCCGCCTCACTCCTACCACACCCCTAATCCCCTCGGTGAGTGCCGCCGCCTCACTCCTACCACACCCCTAATCC	chr12	132148890	ACCTCGGTGAGTGCCGCCGCCTCGCTCACACCACACCCCTAATCCCCTCGGTGAGTGCCGCCGCCTCACTCCTACCACACCCCTAATCCCCTCGGTGAGTGCCGCCGCCTCACTCCTACCACACCCCTAATCC	ACCTTGGTGAGTGCCGCCGCCTCACTCACACCACACCCCTAATCCCCTCGGTGAGTGCCGCCGCCTCGCTCACACCACACCCCTAATCCCCTCGGTGAGTGCCGCCGCCTCACTCCTACCACACCCCTAATCCCCTCGGTGAGTGCCGCCGCCTCACTCCTACCACACCCCTAATCC	11483943	VQSRTrancheINDEL99.50to99.90	0	none	0	0	128	1e-6
chr12-132148890-ACCTCGGTGAGTGCCGCCGCCTCGCTCACACCACACCCCTAATCCCCTCGGTGAGTGCCGCCGCCTCACTCCTACCACACCCCTAATCCCCTCGGTGAGTGCCGCCGCCTCACTCCTACCACACCCCTAATCC-CCCTCGGTGAGTGCCGCCGCCTCGCTCACACCACACCCCTAATCCCCTCGGTGAGTGCCGCCGCCTCACTCCTACCACACCCCTAATCCCCTCGGTGAGTGCCGCCGCCTCACTCCTACCACACCCCTAATCC	chr12	132148890	ACCTCGGTGAGTGCCGCCGCCTCGCTCACACCACACCCCTAATCCCCTCGGTGAGTGCCGCCGCCTCACTCCTACCACACCCCTAATCCCCTCGGTGAGTGCCGCCGCCTCACTCCTACCACACCCCTAATCC	CCCTCGGTGAGTGCCGCCGCCTCGCTCACACCACACCCCTAATCCCCTCGGTGAGTGCCGCCGCCTCACTCCTACCACACCCCTAATCCCCTCGGTGAGTGCCGCCGCCTCACTCCTACCACACCCCTAATCC	11483943	VQSRTrancheINDEL99.50to99.90	0	none	3.6999999999999985e-5	0	128	3.6999999999999985e-5
chr12-132148892-C-*	chr12	132148892	C	*	48	VQSRTrancheSNP99.80to99.90	0	none	0.225548	25	128	0.225548
chr12-132148892-C-A	chr12	132148892	C	A	48	VQSRTrancheSNP99.80to99.90	9.6e-7	nfe	9e-6	0	128	9e-6
chr12-132148892-C-G	chr12	132148892	C	G	48	VQSRTrancheSNP99.80to99.90	0	none	0	0	128	1e-6
chr12-132148893-TCGG-*	chr12	132148893	TCGG	*	18958.97	PASS	0	none	0.225548	25	128	0.225548
chr12-132148893-TCGG-T	chr12	132148893	TCGG	T	18958.97	PASS	0.0027131	afr	1.88e-4	0	128	0.0027131
chr12-132148894-CGGTG-*	chr12	132148894	CGGTG	*	159257	PASS	0	none	0.225845	25	128	0.225845
chr12-132148894-CGGTG-C	chr12	132148894	CGGTG	C	159257	PASS	0	none	0	0	128	1e-6
chr12-132148894-CGGTG-CGGTGAGTGCCGCCGCCTCACTCACACCACACCCCTAATCCCCTCGGTGAGTGCCGCCGCCTCACTCACACCACACCCCTAATCCCCTCGGTGAGGTG	chr12	132148894	CGGTG	CGGTGAGTGCCGCCGCCTCACTCACACCACACCCCTAATCCCCTCGGTGAGTGCCGCCGCCTCACTCACACCACACCCCTAATCCCCTCGGTGAGGTG	159257	PASS	0	none	0	0	128	1e-6
chr12-132148894-CGGTG-TGGTG	chr12	132148894	CGGTG	TGGTG	159257	PASS	0	none	0.004697	1	128	0.004697
chr12-132148895-G-*	chr12	132148895	G	*	3773	VQSRTrancheSNP99.80to99.90	0	none	0.225517	25	128	0.225517
chr12-132148895-G-T	chr12	132148895	G	T	3773	VQSRTrancheSNP99.80to99.90	0	none	0	0	128	1e-6
chr12-132148897-TGAGTGCCGCCGCCTCGCTCACACCACACCCCTAATCCCCTCGGTGAGTGCCGCCGCCTCACTCCTACCACACCCCTAATCCCCTCGGTGAGTGCCGCCGCCTCACTCCTACCACACCCCTAATCCCCTC-*	chr12	132148897	TGAGTGCCGCCGCCTCGCTCACACCACACCCCTAATCCCCTCGGTGAGTGCCGCCGCCTCACTCCTACCACACCCCTAATCCCCTCGGTGAGTGCCGCCGCCTCACTCCTACCACACCCCTAATCCCCTC	*	21168	VQSRTrancheINDEL99.50to99.90	0	none	0.225151	25	128	0.225151
chr12-132148897-TGAGTGCCGCCGCCTCGCTCACACCACACCCCTAATCCCCTCGGTGAGTGCCGCCGCCTCACTCCTACCACACCCCTAATCCCCTCGGTGAGTGCCGCCGCCTCACTCCTACCACACCCCTAATCCCCTC-CGAGTGCCGCCGCCTCGCTCACACCACACCCCTAATCCCCTCGGTGAGTGCCGCCGCCTCACTCCTACCACACCCCTAATCCCCTCGGTGAGTGCCGCCGCCTCACTCCTACCACACCCCTAATCCCCTC	chr12	132148897	TGAGTGCCGCCGCCTCGCTCACACCACACCCCTAATCCCCTCGGTGAGTGCCGCCGCCTCACTCCTACCACACCCCTAATCCCCTCGGTGAGTGCCGCCGCCTCACTCCTACCACACCCCTAATCCCCTC	CGAGTGCCGCCGCCTCGCTCACACCACACCCCTAATCCCCTCGGTGAGTGCCGCCGCCTCACTCCTACCACACCCCTAATCCCCTCGGTGAGTGCCGCCGCCTCACTCCTACCACACCCCTAATCCCCTC	21168	VQSRTrancheINDEL99.50to99.90	0	none	0	0	128	1e-6
chr12-132148897-TGAGTGCCGCCGCCTCGCTCACACCACACCCCTAATCCCCTCGGTGAGTGCCGCCGCCTCACTCCTACCACACCCCTAATCCCCTCGGTGAGTGCCGCCGCCTCACTCCTACCACACCCCTAATCCCCTC-T	chr12	132148897	TGAGTGCCGCCGCCTCGCTCACACCACACCCCTAATCCCCTCGGTGAGTGCCGCCGCCTCACTCCTACCACACCCCTAATCCCCTCGGTGAGTGCCGCCGCCTCACTCCTACCACACCCCTAATCCCCTC	T	21168	VQSRTrancheINDEL99.50to99.90	0.0023318	afr	1.6799999999999994e-4	0	128	0.0023318
chr12-132148897-TGAGTGCCGCCGCCTCGCTCACACCACACCCCTAATCCCCTCGGTGAGTGCCGCCGCCTCACTCCTACCACACCCCTAATCCCCTCGGTGAGTGCCGCCGCCTCACTCCTACCACACCCCTAATCCCCTC-TGGTGAGTGCCGCCGCCTCACTCCTACCACACCCCTAATCCCCTC	chr12	132148897	TGAGTGCCGCCGCCTCGCTCACACCACACCCCTAATCCCCTCGGTGAGTGCCGCCGCCTCACTCCTACCACACCCCTAATCCCCTCGGTGAGTGCCGCCGCCTCACTCCTACCACACCCCTAATCCCCTC	TGGTGAGTGCCGCCGCCTCACTCCTACCACACCCCTAATCCCCTC	21168	VQSRTrancheINDEL99.50to99.90	0	none	0	0	128	1e-6
chr12-132148898-GA-*	chr12	132148898	GA	*	883	VQSRTrancheINDEL99.95to100.00	0	none	0.22546	25	128	0.22546
chr12-132148898-GA-G	chr12	132148898	GA	G	883	VQSRTrancheINDEL99.95to100.00	0	none	0	0	128	1e-6
chr12-132148898-GA-TA	chr12	132148898	GA	TA	883	VQSRTrancheINDEL99.95to100.00	0	none	0	0	128	1e-6
chr12-132148899-AGTGCCGCCGCCTCGCTCACACCACACCCCTAATCCCCTCG-*	chr12	132148899	AGTGCCGCCGCCTCGCTCACACCACACCCCTAATCCCCTCG	*	6953	VQSRTrancheINDEL99.90to99.95	0	none	0.225446	25	128	0.225446
chr12-132148899-AGTGCCGCCGCCTCGCTCACACCACACCCCTAATCCCCTCG-A	chr12	132148899	AGTGCCGCCGCCTCGCTCACACCACACCCCTAATCCCCTCG	A	6953	VQSRTrancheINDEL99.90to99.95	0	none	0	0	128	1e-6
chr12-132148899-AGTGCCGCCGCCTCGCTCACACCACACCCCTAATCCCCTCG-ACCTCG	chr12	132148899	AGTGCCGCCGCCTCGCTCACACCACACCCCTAATCCCCTCG	ACCTCG	6953	VQSRTrancheINDEL99.90to99.95	0	none	0	0	128	1e-6
chr12-132148899-AGTGCCGCCGCCTCGCTCACACCACACCCCTAATCCCCTCG-GGTGCCGCCGCCTCGCTCACACCACACCCCTAATCCCCTCG	chr12	132148899	AGTGCCGCCGCCTCGCTCACACCACACCCCTAATCCCCTCG	GGTGCCGCCGCCTCGCTCACACCACACCCCTAATCCCCTCG	6953	VQSRTrancheINDEL99.90to99.95	0	none	0	0	128	1e-6
chr12-132148900-GTGCCGCCGCCTCGCTCACACCACACCCCTAATCCCCTCGGTGAGTGCCGCCGCCTCACTCCTACCACACCCCTAATCCCCTCGGTGAGTGCCGCCGCCTCACTCCTACCACACCCCTAATCCCCTCGGTGA-*	chr12	132148900	GTGCCGCCGCCTCGCTCACACCACACCCCTAATCCCCTCGGTGAGTGCCGCCGCCTCACTCCTACCACACCCCTAATCCCCTCGGTGAGTGCCGCCGCCTCACTCCTACCACACCCCTAATCCCCTCGGTGA	*	3503	VQSRTrancheINDEL99.50to99.90	0	none	0.225458	25	128	0.225458
chr12-132148900-GTGCCGCCGCCTCGCTCACACCACACCCCTAATCCCCTCGGTGAGTGCCGCCGCCTCACTCCTACCACACCCCTAATCCCCTCGGTGAGTGCCGCCGCCTCACTCCTACCACACCCCTAATCCCCTCGGTGA-ATGCCGCCGCCTCGCTCACACCACACCCCTAATCCCCTCGGTGAGTGCCGCCGCCTCACTCCTACCACACCCCTAATCCCCTCGGTGAGTGCCGCCGCCTCACTCCTACCACACCCCTAATCCCCTCGGTGA	chr12	132148900	GTGCCGCCGCCTCGCTCACACCACACCCCTAATCCCCTCGGTGAGTGCCGCCGCCTCACTCCTACCACACCCCTAATCCCCTCGGTGAGTGCCGCCGCCTCACTCCTACCACACCCCTAATCCCCTCGGTGA	ATGCCGCCGCCTCGCTCACACCACACCCCTAATCCCCTCGGTGAGTGCCGCCGCCTCACTCCTACCACACCCCTAATCCCCTCGGTGAGTGCCGCCGCCTCACTCCTACCACACCCCTAATCCCCTCGGTGA	3503	VQSRTrancheINDEL99.50to99.90	0	none	3.6999999999999985e-5	0	128	3.6999999999999985e-5
chr12-132148900-GTGCCGCCGCCTCGCTCACACCACACCCCTAATCCCCTCGGTGAGTGCCGCCGCCTCACTCCTACCACACCCCTAATCCCCTCGGTGAGTGCCGCCGCCTCACTCCTACCACACCCCTAATCCCCTCGGTGA-CTGCCGCCGCCTCGCTCACACCACACCCCTAATCCCCTCGGTGAGTGCCGCCGCCTCACTCCTACCACACCCCTAATCCCCTCGGTGAGTGCCGCCGCCTCACTCCTACCACACCCCTAATCCCCTCGGTGA	chr12	132148900	GTGCCGCCGCCTCGCTCACACCACACCCCTAATCCCCTCGGTGAGTGCCGCCGCCTCACTCCTACCACACCCCTAATCCCCTCGGTGAGTGCCGCCGCCTCACTCCTACCACACCCCTAATCCCCTCGGTGA	CTGCCGCCGCCTCGCTCACACCACACCCCTAATCCCCTCGGTGAGTGCCGCCGCCTCACTCCTACCACACCCCTAATCCCCTCGGTGAGTGCCGCCGCCTCACTCCTACCACACCCCTAATCCCCTCGGTGA	3503	VQSRTrancheINDEL99.50to99.90	0	none	0	0	128	1e-6
chr12-132148900-GTGCCGCCGCCTCGCTCACACCACACCCCTAATCCCCTCGGTGAGTGCCGCCGCCTCACTCCTACCACACCCCTAATCCCCTCGGTGAGTGCCGCCGCCTCACTCCTACCACACCCCTAATCCCCTCGGTGA-G	chr12	132148900	GTGCCGCCGCCTCGCTCACACCACACCCCTAATCCCCTCGGTGAGTGCCGCCGCCTCACTCCTACCACACCCCTAATCCCCTCGGTGAGTGCCGCCGCCTCACTCCTACCACACCCCTAATCCCCTCGGTGA	G	3503	VQSRTrancheINDEL99.50to99.90	0	none	0	0	128	1e-6
chr12-132148900-GTGCCGCCGCCTCGCTCACACCACACCCCTAATCCCCTCGGTGAGTGCCGCCGCCTCACTCCTACCACACCCCTAATCCCCTCGGTGAGTGCCGCCGCCTCACTCCTACCACACCCCTAATCCCCTCGGTGA-TTGCCGCCGCCTCGCTCACACCACACCCCTAATCCCCTCGGTGAGTGCCGCCGCCTCACTCCTACCACACCCCTAATCCCCTCGGTGAGTGCCGCCGCCTCACTCCTACCACACCCCTAATCCCCTCGGTGA	chr12	132148900	GTGCCGCCGCCTCGCTCACACCACACCCCTAATCCCCTCGGTGAGTGCCGCCGCCTCACTCCTACCACACCCCTAATCCCCTCGGTGAGTGCCGCCGCCTCACTCCTACCACACCCCTAATCCCCTCGGTGA	TTGCCGCCGCCTCGCTCACACCACACCCCTAATCCCCTCGGTGAGTGCCGCCGCCTCACTCCTACCACACCCCTAATCCCCTCGGTGAGTGCCGCCGCCTCACTCCTACCACACCCCTAATCCCCTCGGTGA	3503	VQSRTrancheINDEL99.50to99.90	0	none	0	0	128	1e-6
chr12-132148901-TGCC-*	chr12	132148901	TGCC	*	88	VQSRTrancheINDEL96.00to97.00	0	none	0.22547	25	128	0.22547
chr12-132148901-TGCC-GGCC	chr12	132148901	TGCC	GGCC	88	VQSRTrancheINDEL96.00to97.00	0	none	0	0	128	1e-6
chr12-132148901-TGCC-T	chr12	132148901	TGCC	T	88	VQSRTrancheINDEL96.00to97.00	0	none	9e-6	0	128	9e-6
chr12-132148902-GCCGCCGC-*	chr12	132148902	GCCGCCGC	*	40579.97	PASS	0	none	0.225524	25	128	0.225524
chr12-132148902-GCCGCCGC-G	chr12	132148902	GCCGCCGC	G	40579.97	PASS	0.0010059	sas	4.05e-4	0	128	0.0010059
chr12-132148902-GCCGCCGC-GCGCCGC	chr12	132148902	GCCGCCGC	GCGCCGC	40579.97	PASS	0	none	0	0	128	1e-6
chr12-132148903-CCGCCGCCTCGCT-*	chr12	132148903	CCGCCGCCTCGCT	*	5601	VQSRTrancheINDEL99.50to99.90	0	none	0.226119	25	128	0.226119
chr12-132148903-CCGCCGCCTCGCT-C	chr12	132148903	CCGCCGCCTCGCT	C	5601	VQSRTrancheINDEL99.50to99.90	1.239e-5	sas	9e-6	0	128	1.239e-5
chr12-132148903-CCGCCGCCTCGCT-CCCGCCTCGCT	chr12	132148903	CCGCCGCCTCGCT	CCCGCCTCGCT	5601	VQSRTrancheINDEL99.50to99.90	0	none	0	0	128	1e-6
chr12-132148903-CCGCCGCCTCGCT-TCGCCGCCTCGCT	chr12	132148903	CCGCCGCCTCGCT	TCGCCGCCTCGCT	5601	VQSRTrancheINDEL99.50to99.90	0	none	2.2000000000000003e-5	0	128	2.2000000000000003e-5
chr12-132148904-C-*	chr12	132148904	C	*	303885	VQSRTrancheINDEL99.50to99.90	0	none	0.195934	22	128	0.195934
chr12-132148904-C-A	chr12	132148904	C	A	303885	VQSRTrancheINDEL99.50to99.90	9.59e-6	amr	1e-5	0	128	1e-5
chr12-132148904-C-CGCCGCCTCACTCACACCACACCCCTAATCCCCTCGGTGAGT	chr12	132148904	C	CGCCGCCTCACTCACACCACACCCCTAATCCCCTCGGTGAGT	303885	VQSRTrancheINDEL99.50to99.90	0	none	0	0	128	1e-6
chr12-132148904-C-CGCCGCCTCACTCACACCACACCCCTAATCCCCTCGGTGAGTGCG	chr12	132148904	C	CGCCGCCTCACTCACACCACACCCCTAATCCCCTCGGTGAGTGCG	303885	VQSRTrancheINDEL99.50to99.90	2.825e-5	afr	0	0	128	2.825e-5
chr12-132148904-C-CGCCGCCTCACTCATACCACACCCCTAATCCCCTCGGTGAGTGCCGCCGCCTCACTCCTACCACACCCCTAATCCCCTCGGTGAGTGCG	chr12	132148904	C	CGCCGCCTCACTCATACCACACCCCTAATCCCCTCGGTGAGTGCCGCCGCCTCACTCCTACCACACCCCTAATCCCCTCGGTGAGTGCG	303885	VQSRTrancheINDEL99.50to99.90	5.47e-6	sas	0	0	128	5.47e-6
chr12-132148904-C-CGCCGCCTCACTCATACCACACCCCTAATCCCCTCGGTGAGTGCG	chr12	132148904	C	CGCCGCCTCACTCATACCACACCCCTAATCCCCTCGGTGAGTGCG	303885	VQSRTrancheINDEL99.50to99.90	2.237e-5	sas	1e-5	0	128	2.237e-5
chr12-132148904-C-CGCCGCCTCACTCCTACCACACCCCTAATCCCCTCGGTGAGTGCG	chr12	132148904	C	CGCCGCCTCACTCCTACCACACCCCTAATCCCCTCGGTGAGTGCG	303885	VQSRTrancheINDEL99.50to99.90	1.177e-5	afr	2.3000000000000003e-5	0	128	2.3000000000000003e-5
chr12-132148904-C-CGCCGCCTCGCTCACACCACACCCCTAATCCCCTCGGTGAGT	chr12	132148904	C	CGCCGCCTCGCTCACACCACACCCCTAATCCCCTCGGTGAGT	303885	VQSRTrancheINDEL99.50to99.90	0	none	0	0	128	1e-6
chr12-132148904-C-CGCCGCCTCGCTCACACCACACCCCTAATCCCCTCGGTGAGTGCG	chr12	132148904	C	CGCCGCCTCGCTCACACCACACCCCTAATCCCCTCGGTGAGTGCG	303885	VQSRTrancheINDEL99.50to99.90	3.205e-5	sas	2.3000000000000003e-5	0	128	3.205e-5
chr12-132148904-C-CGCCGCCTCGCTCATACCACACCCCTAATCCCCTCGGTGAGTGCG	chr12	132148904	C	CGCCGCCTCGCTCATACCACACCCCTAATCCCCTCGGTGAGTGCG	303885	VQSRTrancheINDEL99.50to99.90	0	none	0	0	128	1e-6
chr12-132148904-C-G	chr12	132148904	C	G	303885	VQSRTrancheINDEL99.50to99.90	5.0015e-4	afr	7.910000000000005e-4	0	128	7.910000000000005e-4
chr12-132148904-C-T	chr12	132148904	C	T	303885	VQSRTrancheINDEL99.50to99.90	0.016092	eas	0.003768	0	128	0.016092
chr12-132148905-GCCGCCTCGCTCACACCACACCCCTAATCCCCTCGGTGAGTGCC-*	chr12	132148905	GCCGCCTCGCTCACACCACACCCCTAATCCCCTCGGTGAGTGCC	*	7945	PASS	0	none	0.22516300000000003	25	128	0.22516300000000003
chr12-132148905-GCCGCCTCGCTCACACCACACCCCTAATCCCCTCGGTGAGTGCC-ACCGCCTCGCTCACACCACACCCCTAATCCCCTCGGTGAGTGCC	chr12	132148905	GCCGCCTCGCTCACACCACACCCCTAATCCCCTCGGTGAGTGCC	ACCGCCTCGCTCACACCACACCCCTAATCCCCTCGGTGAGTGCC	7945	PASS	0	none	7.099999999999998e-5	0	128	7.099999999999998e-5
chr12-132148905-GCCGCCTCGCTCACACCACACCCCTAATCCCCTCGGTGAGTGCC-G	chr12	132148905	GCCGCCTCGCTCACACCACACCCCTAATCCCCTCGGTGAGTGCC	G	7945	PASS	2.297e-5	amr	0	0	128	2.297e-5
chr12-132148905-GCCGCCTCGCTCACACCACACCCCTAATCCCCTCGGTGAGTGCC-GTCGCTCACACCACACCCCTAATCCCCTCGGTGAGTGCC	chr12	132148905	GCCGCCTCGCTCACACCACACCCCTAATCCCCTCGGTGAGTGCC	GTCGCTCACACCACACCCCTAATCCCCTCGGTGAGTGCC	7945	PASS	0	none	0	0	128	1e-6
chr12-132148905-GCCGCCTCGCTCACACCACACCCCTAATCCCCTCGGTGAGTGCC-TCCGCCTCGCTCACACCACACCCCTAATCCCCTCGGTGAGTGCC	chr12	132148905	GCCGCCTCGCTCACACCACACCCCTAATCCCCTCGGTGAGTGCC	TCCGCCTCGCTCACACCACACCCCTAATCCCCTCGGTGAGTGCC	7945	PASS	0	none	0	0	128	1e-6
chr12-132148906-C-*	chr12	132148906	C	*	3015	PASS	0	none	0.225175	25	128	0.225175
chr12-132148906-C-A	chr12	132148906	C	A	3015	PASS	0	none	0	0	128	1e-6
chr12-132148906-C-T	chr12	132148906	C	T	3015	PASS	8.11e-6	nfe	7.099999999999998e-5	0	128	7.099999999999998e-5
chr12-132148907-C-*	chr12	132148907	C	*	6954	VQSRTrancheINDEL99.50to99.90	0	none	0.225175	25	128	0.225175
chr12-132148907-C-A	chr12	132148907	C	A	6954	VQSRTrancheINDEL99.50to99.90	9e-7	nfe	0	0	128	1e-6
chr12-132148907-C-CGCCTCACTCATACCACACCCCTAATCCCCTCGGTGAGTGCCGCT	chr12	132148907	C	CGCCTCACTCATACCACACCCCTAATCCCCTCGGTGAGTGCCGCT	6954	VQSRTrancheINDEL99.50to99.90	0	none	0	0	128	1e-6
chr12-132148907-C-T	chr12	132148907	C	T	6954	VQSRTrancheINDEL99.50to99.90	3.122e-5	sas	3.6999999999999985e-5	0	128	3.6999999999999985e-5
chr12-132148908-GCC-*	chr12	132148908	GCC	*	29788	VQSRTrancheINDEL99.90to99.95	0	none	0.19482600000000003	22	128	0.19482600000000003
chr12-132148908-GCC-ACC	chr12	132148908	GCC	ACC	29788	VQSRTrancheINDEL99.90to99.95	0	none	9.4e-5	0	128	9.4e-5
chr12-132148908-GCC-G	chr12	132148908	GCC	G	29788	VQSRTrancheINDEL99.90to99.95	9.2e-7	nfe	0	0	128	1e-6
chr12-132148908-GCC-GCCTCACTCACACCACACCCCTAATCCCC	chr12	132148908	GCC	GCCTCACTCACACCACACCCCTAATCCCC	29788	VQSRTrancheINDEL99.90to99.95	0	none	1.7699999999999994e-4	0	128	1.7699999999999994e-4
chr12-132148908-GCC-GCCTCACTCATACCACACCCCTAATCCCC	chr12	132148908	GCC	GCCTCACTCATACCACACCCCTAATCCCC	29788	VQSRTrancheINDEL99.90to99.95	0	none	5.000000000000003e-4	0	128	5.000000000000003e-4
chr12-132148908-GCC-GCCTCACTCCTACCACACCCCTAATCCCC	chr12	132148908	GCC	GCCTCACTCCTACCACACCCCTAATCCCC	29788	VQSRTrancheINDEL99.90to99.95	0	none	5.599999999999999e-5	0	128	5.599999999999999e-5
chr12-132148908-GCC-TCC	chr12	132148908	GCC	TCC	29788	VQSRTrancheINDEL99.90to99.95	0	none	0	0	128	1e-6
chr12-132148909-CCTCGCTCACACCACACCCCTAATCCCCTCGGTGAGTGCCGCCGCCTCA-*	chr12	132148909	CCTCGCTCACACCACACCCCTAATCCCCTCGGTGAGTGCCGCCGCCTCA	*	4019	PASS	0	none	0.225146	25	126	0.225146
chr12-132148909-CCTCGCTCACACCACACCCCTAATCCCCTCGGTGAGTGCCGCCGCCTCA-C	chr12	132148909	CCTCGCTCACACCACACCCCTAATCCCCTCGGTGAGTGCCGCCGCCTCA	C	4019	PASS	0	none	0	0	126	1e-6
chr12-132148909-CCTCGCTCACACCACACCCCTAATCCCCTCGGTGAGTGCCGCCGCCTCA-GCTCGCTCACACCACACCCCTAATCCCCTCGGTGAGTGCCGCCGCCTCA	chr12	132148909	CCTCGCTCACACCACACCCCTAATCCCCTCGGTGAGTGCCGCCGCCTCA	GCTCGCTCACACCACACCCCTAATCCCCTCGGTGAGTGCCGCCGCCTCA	4019	PASS	0	none	0	0	126	1e-6
chr12-132148909-CCTCGCTCACACCACACCCCTAATCCCCTCGGTGAGTGCCGCCGCCTCA-TCTCGCTCACACCACACCCCTAATCCCCTCGGTGAGTGCCGCCGCCTCA	chr12	132148909	CCTCGCTCACACCACACCCCTAATCCCCTCGGTGAGTGCCGCCGCCTCA	TCTCGCTCACACCACACCCCTAATCCCCTCGGTGAGTGCCGCCGCCTCA	4019	PASS	0	none	9e-6	0	126	9e-6
chr12-132148911-TCGCTCACACCACACCCCTAATCCCCTCGGTGAGTGCCGCCGCCTCACTCCTACCACACCCCTAATCCCCTCGGTGAGTGCCGCCGCCTCACTCCTACCACACCCCTAATCCCCTCGGTGAGTGCCGC-*	chr12	132148911	TCGCTCACACCACACCCCTAATCCCCTCGGTGAGTGCCGCCGCCTCACTCCTACCACACCCCTAATCCCCTCGGTGAGTGCCGCCGCCTCACTCCTACCACACCCCTAATCCCCTCGGTGAGTGCCGC	*	42621	VQSRTrancheINDEL99.50to99.90	0	none	0.19458200000000003	22	126	0.19458200000000003
chr12-132148911-TCGCTCACACCACACCCCTAATCCCCTCGGTGAGTGCCGCCGCCTCACTCCTACCACACCCCTAATCCCCTCGGTGAGTGCCGCCGCCTCACTCCTACCACACCCCTAATCCCCTCGGTGAGTGCCGC-CCGCTCACACCACACCCCTAATCCCCTCGGTGAGTGCCGCCGCCTCACTCCTACCACACCCCTAATCCCCTCGGTGAGTGCCGCCGCCTCACTCCTACCACACCCCTAATCCCCTCGGTGAGTGCCGC	chr12	132148911	TCGCTCACACCACACCCCTAATCCCCTCGGTGAGTGCCGCCGCCTCACTCCTACCACACCCCTAATCCCCTCGGTGAGTGCCGCCGCCTCACTCCTACCACACCCCTAATCCCCTCGGTGAGTGCCGC	CCGCTCACACCACACCCCTAATCCCCTCGGTGAGTGCCGCCGCCTCACTCCTACCACACCCCTAATCCCCTCGGTGAGTGCCGCCGCCTCACTCCTACCACACCCCTAATCCCCTCGGTGAGTGCCGC	42621	VQSRTrancheINDEL99.50to99.90	0	none	0	0	126	1e-6
chr12-132148911-TCGCTCACACCACACCCCTAATCCCCTCGGTGAGTGCCGCCGCCTCACTCCTACCACACCCCTAATCCCCTCGGTGAGTGCCGCCGCCTCACTCCTACCACACCCCTAATCCCCTCGGTGAGTGCCGC-T	chr12	132148911	TCGCTCACACCACACCCCTAATCCCCTCGGTGAGTGCCGCCGCCTCACTCCTACCACACCCCTAATCCCCTCGGTGAGTGCCGCCGCCTCACTCCTACCACACCCCTAATCCCCTCGGTGAGTGCCGC	T	42621	VQSRTrancheINDEL99.50to99.90	9.83e-6	amr	0	0	126	9.83e-6
chr12-132148911-TCGCTCACACCACACCCCTAATCCCCTCGGTGAGTGCCGCCGCCTCACTCCTACCACACCCCTAATCCCCTCGGTGAGTGCCGCCGCCTCACTCCTACCACACCCCTAATCCCCTCGGTGAGTGCCGC-TCTCACTCCTACCACACCCCTAATCCCCTCGGTGAGTGCCGC	chr12	132148911	TCGCTCACACCACACCCCTAATCCCCTCGGTGAGTGCCGCCGCCTCACTCCTACCACACCCCTAATCCCCTCGGTGAGTGCCGCCGCCTCACTCCTACCACACCCCTAATCCCCTCGGTGAGTGCCGC	TCTCACTCCTACCACACCCCTAATCCCCTCGGTGAGTGCCGC	42621	VQSRTrancheINDEL99.50to99.90	0	none	0	0	126	1e-6
chr12-132148911-TCGCTCACACCACACCCCTAATCCCCTCGGTGAGTGCCGCCGCCTCACTCCTACCACACCCCTAATCCCCTCGGTGAGTGCCGCCGCCTCACTCCTACCACACCCCTAATCCCCTCGGTGAGTGCCGC-TGC	chr12	132148911	TCGCTCACACCACACCCCTAATCCCCTCGGTGAGTGCCGCCGCCTCACTCCTACCACACCCCTAATCCCCTCGGTGAGTGCCGCCGCCTCACTCCTACCACACCCCTAATCCCCTCGGTGAGTGCCGC	TGC	42621	VQSRTrancheINDEL99.50to99.90	0	none	0	0	126	1e-6
chr12-132148911-TCGCTCACACCACACCCCTAATCCCCTCGGTGAGTGCCGCCGCCTCACTCCTACCACACCCCTAATCCCCTCGGTGAGTGCCGCCGCCTCACTCCTACCACACCCCTAATCCCCTCGGTGAGTGCCGC-TGCCGCCTCACTCCTACCACACCCCTAATCCCCTCGGTGAGTGCCGC	chr12	132148911	TCGCTCACACCACACCCCTAATCCCCTCGGTGAGTGCCGCCGCCTCACTCCTACCACACCCCTAATCCCCTCGGTGAGTGCCGCCGCCTCACTCCTACCACACCCCTAATCCCCTCGGTGAGTGCCGC	TGCCGCCTCACTCCTACCACACCCCTAATCCCCTCGGTGAGTGCCGC	42621	VQSRTrancheINDEL99.50to99.90	0	none	1.7699999999999994e-4	0	126	1.7699999999999994e-4
chr12-132148911-TCGCTCACACCACACCCCTAATCCCCTCGGTGAGTGCCGCCGCCTCACTCCTACCACACCCCTAATCCCCTCGGTGAGTGCCGCCGCCTCACTCCTACCACACCCCTAATCCCCTCGGTGAGTGCCGC-TGCCGCCTCACTCCTACCACACCCCTAATCCCCTCGGTGAGTGCCGCCGCCTCACTCCTACCACACCCCTAATCCCCTCGGTGAGTGCCGC	chr12	132148911	TCGCTCACACCACACCCCTAATCCCCTCGGTGAGTGCCGCCGCCTCACTCCTACCACACCCCTAATCCCCTCGGTGAGTGCCGCCGCCTCACTCCTACCACACCCCTAATCCCCTCGGTGAGTGCCGC	TGCCGCCTCACTCCTACCACACCCCTAATCCCCTCGGTGAGTGCCGCCGCCTCACTCCTACCACACCCCTAATCCCCTCGGTGAGTGCCGC	42621	VQSRTrancheINDEL99.50to99.90	0	none	1.56e-4	0	126	1.56e-4
chr12-132148912-C-*	chr12	132148912	C	*	64	VQSRTrancheSNP99.70to99.80	0	none	0.225119	25	126	0.225119
chr12-132148912-C-A	chr12	132148912	C	A	64	VQSRTrancheSNP99.70to99.80	4.4e-7	nfe	9e-6	0	126	9e-6
chr12-132148913-GCTCACACCACACCCCTAATCCCCTCGGTGAGTGCCGCCGCCTCACTCCTACCACACCCCTAATCCCCTCGGTGAGTGCCGCCGCCTCA-*	chr12	132148913	GCTCACACCACACCCCTAATCCCCTCGGTGAGTGCCGCCGCCTCACTCCTACCACACCCCTAATCCCCTCGGTGAGTGCCGCCGCCTCA	*	6396006	PASS	0	none	0.195695	21	84	0.195695
chr12-132148913-GCTCACACCACACCCCTAATCCCCTCGGTGAGTGCCGCCGCCTCACTCCTACCACACCCCTAATCCCCTCGGTGAGTGCCGCCGCCTCA-ACTCACACCACACCCCTAATCCCCTCGGTGAGTGCCGCCGCCTCACTCCTACCACACCCCTAATCCCCTCGGTGAGTGCCGCCGCCTCA	chr12	132148913	GCTCACACCACACCCCTAATCCCCTCGGTGAGTGCCGCCGCCTCACTCCTACCACACCCCTAATCCCCTCGGTGAGTGCCGCCGCCTCA	ACTCACACCACACCCCTAATCCCCTCGGTGAGTGCCGCCGCCTCACTCCTACCACACCCCTAATCCCCTCGGTGAGTGCCGCCGCCTCA	6396006	PASS	0	none	0.12251900000000002	21	84	0.12251900000000002
chr12-132148913-GCTCACACCACACCCCTAATCCCCTCGGTGAGTGCCGCCGCCTCACTCCTACCACACCCCTAATCCCCTCGGTGAGTGCCGCCGCCTCA-CCTCACACCACACCCCTAATCCCCTCGGTGAGTGCCGCCGCCTCACTCCTACCACACCCCTAATCCCCTCGGTGAGTGCCGCCGCCTCA	chr12	132148913	GCTCACACCACACCCCTAATCCCCTCGGTGAGTGCCGCCGCCTCACTCCTACCACACCCCTAATCCCCTCGGTGAGTGCCGCCGCCTCA	CCTCACACCACACCCCTAATCCCCTCGGTGAGTGCCGCCGCCTCACTCCTACCACACCCCTAATCCCCTCGGTGAGTGCCGCCGCCTCA	6396006	PASS	0	none	3.790000000000004e-4	0	84	3.790000000000004e-4
chr12-132148913-GCTCACACCACACCCCTAATCCCCTCGGTGAGTGCCGCCGCCTCACTCCTACCACACCCCTAATCCCCTCGGTGAGTGCCGCCGCCTCA-G	chr12	132148913	GCTCACACCACACCCCTAATCCCCTCGGTGAGTGCCGCCGCCTCACTCCTACCACACCCCTAATCCCCTCGGTGAGTGCCGCCGCCTCA	G	6396006	PASS	0.0033033	nfe	0.00183299999999999	0	84	0.0033033
chr12-132148913-GCTCACACCACACCCCTAATCCCCTCGGTGAGTGCCGCCGCCTCACTCCTACCACACCCCTAATCCCCTCGGTGAGTGCCGCCGCCTCA-GCTCACACCACACCCCTAATCCCCTCGGTGAGTGCCGCCACCTCACTCACACCACACCCCTAATCCCCTCGGTGAGTGCCGCCGCCTCACTCCTACCACACCCCTAATCCCCTCGGTGAGTGCCGCCGCCTCA	chr12	132148913	GCTCACACCACACCCCTAATCCCCTCGGTGAGTGCCGCCGCCTCACTCCTACCACACCCCTAATCCCCTCGGTGAGTGCCGCCGCCTCA	GCTCACACCACACCCCTAATCCCCTCGGTGAGTGCCGCCACCTCACTCACACCACACCCCTAATCCCCTCGGTGAGTGCCGCCGCCTCACTCCTACCACACCCCTAATCCCCTCGGTGAGTGCCGCCGCCTCA	6396006	PASS	0	none	0	0	84	1e-6
chr12-132148913-GCTCACACCACACCCCTAATCCCCTCGGTGAGTGCCGCCGCCTCACTCCTACCACACCCCTAATCCCCTCGGTGAGTGCCGCCGCCTCA-GCTCCTACCACACCCCTAATCCCCTCGGTGAGTGCCGCCGCCTCA	chr12	132148913	GCTCACACCACACCCCTAATCCCCTCGGTGAGTGCCGCCGCCTCACTCCTACCACACCCCTAATCCCCTCGGTGAGTGCCGCCGCCTCA	GCTCCTACCACACCCCTAATCCCCTCGGTGAGTGCCGCCGCCTCA	6396006	PASS	0	none	8.140000000000004e-4	0	84	8.140000000000004e-4
chr12-132148913-GCTCACACCACACCCCTAATCCCCTCGGTGAGTGCCGCCGCCTCACTCCTACCACACCCCTAATCCCCTCGGTGAGTGCCGCCGCCTCA-GGTGAGTGCCGCCGCCTCACACCACACCCCTAATCCCCTCGGTGAGTGCCGCCGCCTCACTCCTACCACACCCCTAATCCCCTCGGTGAGTGCCGCCGCCTCA	chr12	132148913	GCTCACACCACACCCCTAATCCCCTCGGTGAGTGCCGCCGCCTCACTCCTACCACACCCCTAATCCCCTCGGTGAGTGCCGCCGCCTCA	GGTGAGTGCCGCCGCCTCACACCACACCCCTAATCCCCTCGGTGAGTGCCGCCGCCTCACTCCTACCACACCCCTAATCCCCTCGGTGAGTGCCGCCGCCTCA	6396006	PASS	0	none	3.3200000000000053e-4	0	84	3.3200000000000053e-4
chr12-132148913-GCTCACACCACACCCCTAATCCCCTCGGTGAGTGCCGCCGCCTCACTCCTACCACACCCCTAATCCCCTCGGTGAGTGCCGCCGCCTCA-GGTGAGTGCCGCCGCCTCACTCACACCACACCCCTAATCCCCTCGGTGAGTGCCGCCGCCTCACTCCTACCACACCCCTAATCCCCTCGGTGAGTGCCGCCGCCTCA	chr12	132148913	GCTCACACCACACCCCTAATCCCCTCGGTGAGTGCCGCCGCCTCACTCCTACCACACCCCTAATCCCCTCGGTGAGTGCCGCCGCCTCA	GGTGAGTGCCGCCGCCTCACTCACACCACACCCCTAATCCCCTCGGTGAGTGCCGCCGCCTCACTCCTACCACACCCCTAATCCCCTCGGTGAGTGCCGCCGCCTCA	6396006	PASS	0	none	4.2600000000000005e-4	0	84	4.2600000000000005e-4
chr12-132148913-GCTCACACCACACCCCTAATCCCCTCGGTGAGTGCCGCCGCCTCACTCCTACCACACCCCTAATCCCCTCGGTGAGTGCCGCCGCCTCA-GGTGAGTGCGGCCGCCTCACTCACACCACACCCCTAATCCCCTCGGTGAGTGCCGCCGCCTCACTCCTACCACACCCCTAATCCCCTCGGTGAGTGCCGCCGCCTCA	chr12	132148913	GCTCACACCACACCCCTAATCCCCTCGGTGAGTGCCGCCGCCTCACTCCTACCACACCCCTAATCCCCTCGGTGAGTGCCGCCGCCTCA	GGTGAGTGCGGCCGCCTCACTCACACCACACCCCTAATCCCCTCGGTGAGTGCCGCCGCCTCACTCCTACCACACCCCTAATCCCCTCGGTGAGTGCCGCCGCCTCA	6396006	PASS	0	none	1e-5	0	84	1e-5
chr12-132148913-GCTCACACCACACCCCTAATCCCCTCGGTGAGTGCCGCCGCCTCACTCCTACCACACCCCTAATCCCCTCGGTGAGTGCCGCCGCCTCA-TCTCACACCACACCCCTAATCCCCTCGGTGAGTGCCGCCGCCTCACTCCTACCACACCCCTAATCCCCTCGGTGAGTGCCGCCGCCTCA	chr12	132148913	GCTCACACCACACCCCTAATCCCCTCGGTGAGTGCCGCCGCCTCACTCCTACCACACCCCTAATCCCCTCGGTGAGTGCCGCCGCCTCA	TCTCACACCACACCCCTAATCCCCTCGGTGAGTGCCGCCGCCTCACTCCTACCACACCCCTAATCCCCTCGGTGAGTGCCGCCGCCTCA	6396006	PASS	0	none	3.1000000000000005e-4	0	84	3.1000000000000005e-4
chr12-132148915-TCACAC-*	chr12	132148915	TCACAC	*	2275.97	VQSRTrancheINDEL99.50to99.90	0	none	0.210517	19	118	0.210517
chr12-132148915-TCACAC-T	chr12	132148915	TCACAC	T	2275.97	VQSRTrancheINDEL99.50to99.90	6.2482e-4	afr	2.3000000000000003e-5	0	118	6.2482e-4
chr12-132148916-C-*	chr12	132148916	C	*	194.97	VQSRTrancheINDEL99.50to99.90	0	none	0.210575	19	118	0.210575
chr12-132148916-C-CCT	chr12	132148916	C	CCT	194.97	VQSRTrancheINDEL99.50to99.90	2.19e-6	nfe	0	0	118	2.19e-6
chr12-132148917-ACACCACACCCCTAATCCCCTCGGTGAGTGCCGCCGCCTCACTCCTACCACACCCCTAATCCCCTCGGTGAGTGCCGCCGCCTCACTCC-*	chr12	132148917	ACACCACACCCCTAATCCCCTCGGTGAGTGCCGCCGCCTCACTCCTACCACACCCCTAATCCCCTCGGTGAGTGCCGCCGCCTCACTCC	*	822387	PASS	0	none	0.17685900000000002	15	106	0.17685900000000002
chr12-132148917-ACACCACACCCCTAATCCCCTCGGTGAGTGCCGCCGCCTCACTCCTACCACACCCCTAATCCCCTCGGTGAGTGCCGCCGCCTCACTCC-A	chr12	132148917	ACACCACACCCCTAATCCCCTCGGTGAGTGCCGCCGCCTCACTCCTACCACACCCCTAATCCCCTCGGTGAGTGCCGCCGCCTCACTCC	A	822387	PASS	7.6072e-4	sas	2.36e-4	0	106	7.6072e-4
chr12-132148917-ACACCACACCCCTAATCCCCTCGGTGAGTGCCGCCGCCTCACTCCTACCACACCCCTAATCCCCTCGGTGAGTGCCGCCGCCTCACTCC-ACCGCCTCACTCC	chr12	132148917	ACACCACACCCCTAATCCCCTCGGTGAGTGCCGCCGCCTCACTCCTACCACACCCCTAATCCCCTCGGTGAGTGCCGCCGCCTCACTCC	ACCGCCTCACTCC	822387	PASS	0	none	0	0	106	1e-6
chr12-132148917-ACACCACACCCCTAATCCCCTCGGTGAGTGCCGCCGCCTCACTCCTACCACACCCCTAATCCCCTCGGTGAGTGCCGCCGCCTCACTCC-ACCGCCTCACTCCTACCACACCCCTAATCCCCTCGGTGAGTGCCGCCGCCTCACTCC	chr12	132148917	ACACCACACCCCTAATCCCCTCGGTGAGTGCCGCCGCCTCACTCCTACCACACCCCTAATCCCCTCGGTGAGTGCCGCCGCCTCACTCC	ACCGCCTCACTCCTACCACACCCCTAATCCCCTCGGTGAGTGCCGCCGCCTCACTCC	822387	PASS	0	none	0	0	106	1e-6
chr12-132148917-ACACCACACCCCTAATCCCCTCGGTGAGTGCCGCCGCCTCACTCCTACCACACCCCTAATCCCCTCGGTGAGTGCCGCCGCCTCACTCC-ATACCACACCCCTAATCCCCTCGGTGAGTGCCGCCGCCTCACTCC	chr12	132148917	ACACCACACCCCTAATCCCCTCGGTGAGTGCCGCCGCCTCACTCCTACCACACCCCTAATCCCCTCGGTGAGTGCCGCCGCCTCACTCC	ATACCACACCCCTAATCCCCTCGGTGAGTGCCGCCGCCTCACTCC	822387	PASS	0	none	0.003068	0	106	0.003068
chr12-132148917-ACACCACACCCCTAATCCCCTCGGTGAGTGCCGCCGCCTCACTCCTACCACACCCCTAATCCCCTCGGTGAGTGCCGCCGCCTCACTCC-CCACCACACCCCTAATCCCCTCGGTGAGTGCCGCCGCCTCACTCCTACCACACCCCTAATCCCCTCGGTGAGTGCCGCCGCCTCACTCC	chr12	132148917	ACACCACACCCCTAATCCCCTCGGTGAGTGCCGCCGCCTCACTCCTACCACACCCCTAATCCCCTCGGTGAGTGCCGCCGCCTCACTCC	CCACCACACCCCTAATCCCCTCGGTGAGTGCCGCCGCCTCACTCCTACCACACCCCTAATCCCCTCGGTGAGTGCCGCCGCCTCACTCC	822387	PASS	0	none	0.02059200000000002	3	106	0.02059200000000002
chr12-132148918-CACCACACCCCTAATCCCCTCGGTGAGTGCCGCCGCCTCACTCCTACCACACCCCTAATCCCCTCGGTGAGTGCCGCCGCCTCACTCCT-*	chr12	132148918	CACCACACCCCTAATCCCCTCGGTGAGTGCCGCCGCCTCACTCCTACCACACCCCTAATCCCCTCGGTGAGTGCCGCCGCCTCACTCCT	*	5766501	VQSRTrancheINDEL99.50to99.90	0	none	0.191124	15	78	0.191124
chr12-132148918-CACCACACCCCTAATCCCCTCGGTGAGTGCCGCCGCCTCACTCCTACCACACCCCTAATCCCCTCGGTGAGTGCCGCCGCCTCACTCCT-AACCACACCCCTAATCCCCTCGGTGAGTGCCGCCGCCTCACTCCTACCACACCCCTAATCCCCTCGGTGAGTGCCGCCGCCTCACTCCT	chr12	132148918	CACCACACCCCTAATCCCCTCGGTGAGTGCCGCCGCCTCACTCCTACCACACCCCTAATCCCCTCGGTGAGTGCCGCCGCCTCACTCCT	AACCACACCCCTAATCCCCTCGGTGAGTGCCGCCGCCTCACTCCTACCACACCCCTAATCCCCTCGGTGAGTGCCGCCGCCTCACTCCT	5766501	VQSRTrancheINDEL99.50to99.90	0	none	2.4000000000000004e-5	0	78	2.4000000000000004e-5
chr12-132148918-CACCACACCCCTAATCCCCTCGGTGAGTGCCGCCGCCTCACTCCTACCACACCCCTAATCCCCTCGGTGAGTGCCGCCGCCTCACTCCT-C	chr12	132148918	CACCACACCCCTAATCCCCTCGGTGAGTGCCGCCGCCTCACTCCTACCACACCCCTAATCCCCTCGGTGAGTGCCGCCGCCTCACTCCT	C	5766501	VQSRTrancheINDEL99.50to99.90	0.084551	sas	0.05326700000000002	4	78	0.084551
chr12-132148918-CACCACACCCCTAATCCCCTCGGTGAGTGCCGCCGCCTCACTCCTACCACACCCCTAATCCCCTCGGTGAGTGCCGCCGCCTCACTCCT-CACCACACCCCTAATCCCCTCGGTGAGTGCCGCCGCCTCACTCCT	chr12	132148918	CACCACACCCCTAATCCCCTCGGTGAGTGCCGCCGCCTCACTCCTACCACACCCCTAATCCCCTCGGTGAGTGCCGCCGCCTCACTCCT	CACCACACCCCTAATCCCCTCGGTGAGTGCCGCCGCCTCACTCCT	5766501	VQSRTrancheINDEL99.50to99.90	0	none	0.024262	4	78	0.024262
chr12-132148918-CACCACACCCCTAATCCCCTCGGTGAGTGCCGCCGCCTCACTCCTACCACACCCCTAATCCCCTCGGTGAGTGCCGCCGCCTCACTCCT-CACCACACCCCTAATCCCCTCGGTGAGTGCCGCCGCCTCGCTCATACCACACCCCTAATCCCCTCGGTGAGTGCCGCCGCCTCACTCCTACCACACCCCTAATCCCCTCGGTGAGTGCCGCCGCCTCACTCCT	chr12	132148918	CACCACACCCCTAATCCCCTCGGTGAGTGCCGCCGCCTCACTCCTACCACACCCCTAATCCCCTCGGTGAGTGCCGCCGCCTCACTCCT	CACCACACCCCTAATCCCCTCGGTGAGTGCCGCCGCCTCGCTCATACCACACCCCTAATCCCCTCGGTGAGTGCCGCCGCCTCACTCCTACCACACCCCTAATCCCCTCGGTGAGTGCCGCCGCCTCACTCCT	5766501	VQSRTrancheINDEL99.50to99.90	0	none	0	0	78	1e-6
chr12-132148918-CACCACACCCCTAATCCCCTCGGTGAGTGCCGCCGCCTCACTCCTACCACACCCCTAATCCCCTCGGTGAGTGCCGCCGCCTCACTCCT-CACCACACCCCTAATCCCCTCGGTGAGTGCCGCCGCCTCGCTCCTACCACACCCCTAATCCCCTCGGTGAGTGCCGCCGCCTCACTCCTACCACACCCCTAATCCCCTCGGTGAGTGCCGCCGCCTCACTCCT	chr12	132148918	CACCACACCCCTAATCCCCTCGGTGAGTGCCGCCGCCTCACTCCTACCACACCCCTAATCCCCTCGGTGAGTGCCGCCGCCTCACTCCT	CACCACACCCCTAATCCCCTCGGTGAGTGCCGCCGCCTCGCTCCTACCACACCCCTAATCCCCTCGGTGAGTGCCGCCGCCTCACTCCTACCACACCCCTAATCCCCTCGGTGAGTGCCGCCGCCTCACTCCT	5766501	VQSRTrancheINDEL99.50to99.90	0	none	0	0	78	1e-6
chr12-132148918-CACCACACCCCTAATCCCCTCGGTGAGTGCCGCCGCCTCACTCCTACCACACCCCTAATCCCCTCGGTGAGTGCCGCCGCCTCACTCCT-CCACACCCCTAATCCCCTCGGTGAGTGCCGCCGCCTCGCTCCTACCACACCCCTAATCCCCTCGGTGAGTGCCGCCGCCTCACTCCTACCACACCCCTAATCCCCTCGGTGAGTGCCGCCGCCTCACTCCT	chr12	132148918	CACCACACCCCTAATCCCCTCGGTGAGTGCCGCCGCCTCACTCCTACCACACCCCTAATCCCCTCGGTGAGTGCCGCCGCCTCACTCCT	CCACACCCCTAATCCCCTCGGTGAGTGCCGCCGCCTCGCTCCTACCACACCCCTAATCCCCTCGGTGAGTGCCGCCGCCTCACTCCTACCACACCCCTAATCCCCTCGGTGAGTGCCGCCGCCTCACTCCT	5766501	VQSRTrancheINDEL99.50to99.90	0	none	0	0	78	1e-6
chr12-132148918-CACCACACCCCTAATCCCCTCGGTGAGTGCCGCCGCCTCACTCCTACCACACCCCTAATCCCCTCGGTGAGTGCCGCCGCCTCACTCCT-CTCCTACCACACCCCTAATCCCCTCGGTGAGTGCCGCCGCCTCACTCCTACCACACCCCTAATCCCCTCGGTGAGTGCCGCCGCCTCACTCCT	chr12	132148918	CACCACACCCCTAATCCCCTCGGTGAGTGCCGCCGCCTCACTCCTACCACACCCCTAATCCCCTCGGTGAGTGCCGCCGCCTCACTCCT	CTCCTACCACACCCCTAATCCCCTCGGTGAGTGCCGCCGCCTCACTCCTACCACACCCCTAATCCCCTCGGTGAGTGCCGCCGCCTCACTCCT	5766501	VQSRTrancheINDEL99.50to99.90	0	none	3.4200000000000056e-4	0	78	3.4200000000000056e-4
chr12-132148918-CACCACACCCCTAATCCCCTCGGTGAGTGCCGCCGCCTCACTCCTACCACACCCCTAATCCCCTCGGTGAGTGCCGCCGCCTCACTCCT-GACCACACCCCTAATCCCCTCGGTGAGTGCCGCCGCCTCACTCCTACCACACCCCTAATCCCCTCGGTGAGTGCCGCCGCCTCACTCCT	chr12	132148918	CACCACACCCCTAATCCCCTCGGTGAGTGCCGCCGCCTCACTCCTACCACACCCCTAATCCCCTCGGTGAGTGCCGCCGCCTCACTCCT	GACCACACCCCTAATCCCCTCGGTGAGTGCCGCCGCCTCACTCCTACCACACCCCTAATCCCCTCGGTGAGTGCCGCCGCCTCACTCCT	5766501	VQSRTrancheINDEL99.50to99.90	0	none	0	0	78	1e-6
chr12-132148918-CACCACACCCCTAATCCCCTCGGTGAGTGCCGCCGCCTCACTCCTACCACACCCCTAATCCCCTCGGTGAGTGCCGCCGCCTCACTCCT-TACCACACCCCTAATCCCCTCGGTGAGTGCCGCCGCCTCACTCCTACCACACCCCTAATCCCCTCGGTGAGTGCCGCCGCCTCACTCCT	chr12	132148918	CACCACACCCCTAATCCCCTCGGTGAGTGCCGCCGCCTCACTCCTACCACACCCCTAATCCCCTCGGTGAGTGCCGCCGCCTCACTCCT	TACCACACCCCTAATCCCCTCGGTGAGTGCCGCCGCCTCACTCCTACCACACCCCTAATCCCCTCGGTGAGTGCCGCCGCCTCACTCCT	5766501	VQSRTrancheINDEL99.50to99.90	0	none	0.07219300000000001	7	78	0.07219300000000001
chr12-132148920-C-*	chr12	132148920	C	*	45	PASS	0	none	0.2830859999999993	26	102	0.2830859999999993
chr12-132148920-C-T	chr12	132148920	C	T	45	PASS	0	none	0	0	102	1e-6
chr12-132148921-CACACCCCTAATCCCCTCGGTGAGTGCCGCCGCCTCACTCCTACCACACCCCTAATCCCCTCGGTGAGTGCCGCCGCCTCACTCCT-*	chr12	132148921	CACACCCCTAATCCCCTCGGTGAGTGCCGCCGCCTCACTCCTACCACACCCCTAATCCCCTCGGTGAGTGCCGCCGCCTCACTCCT	*	101.97	VQSRTrancheINDEL99.90to99.95	0	none	0.2830009999999993	26	102	0.2830009999999993
chr12-132148921-CACACCCCTAATCCCCTCGGTGAGTGCCGCCGCCTCACTCCTACCACACCCCTAATCCCCTCGGTGAGTGCCGCCGCCTCACTCCT-C	chr12	132148921	CACACCCCTAATCCCCTCGGTGAGTGCCGCCGCCTCACTCCTACCACACCCCTAATCCCCTCGGTGAGTGCCGCCGCCTCACTCCT	C	101.97	VQSRTrancheINDEL99.90to99.95	6.76e-6	sas	0	0	102	6.76e-6
chr12-132148921-CACACCCCTAATCCCCTCGGTGAGTGCCGCCGCCTCACTCCTACCACACCCCTAATCCCCTCGGTGAGTGCCGCCGCCTCACTCCT-CCACCCCTAATCCCCTCGGTGAGTGCCGCCGCCTCACTCCTACCACACCCCTAATCCCCTCGGTGAGTGCCGCCGCCTCACTCCT	chr12	132148921	CACACCCCTAATCCCCTCGGTGAGTGCCGCCGCCTCACTCCTACCACACCCCTAATCCCCTCGGTGAGTGCCGCCGCCTCACTCCT	CCACCCCTAATCCCCTCGGTGAGTGCCGCCGCCTCACTCCTACCACACCCCTAATCCCCTCGGTGAGTGCCGCCGCCTCACTCCT	101.97	VQSRTrancheINDEL99.90to99.95	0	none	0	0	102	1e-6
chr12-132148923-CA-*	chr12	132148923	CA	*	176.97	VQSRTrancheINDEL99.50to99.90	0	none	0.2830299999999992	26	102	0.2830299999999992
chr12-132148923-CA-C	chr12	132148923	CA	C	176.97	VQSRTrancheINDEL99.50to99.90	9.953e-5	sas	1e-5	0	102	9.953e-5
chr12-132148924-A-*	chr12	132148924	A	*	8144	VQSRTrancheINDEL95.00to96.00	0	none	0.28305399999999925	26	98	0.28305399999999925
chr12-132148924-A-ACCCCTAATCCCCTCGGTGAGTGCCGCCGCCTCACTCCTACCACC	chr12	132148924	A	ACCCCTAATCCCCTCGGTGAGTGCCGCCGCCTCACTCCTACCACC	8144	VQSRTrancheINDEL95.00to96.00	0	none	0	0	98	1e-6
chr12-132148924-A-C	chr12	132148924	A	C	8144	VQSRTrancheINDEL95.00to96.00	2.1637e-4	sas	1.7599999999999994e-4	0	98	2.1637e-4
chr12-132148926-C-*	chr12	132148926	C	*	184	VQSRTrancheSNP99.80to99.90	0	none	0.2830009999999993	26	100	0.2830009999999993
chr12-132148926-C-G	chr12	132148926	C	G	184	VQSRTrancheSNP99.80to99.90	0	none	0	0	100	1e-6
chr12-132148928-CTAA-*	chr12	132148928	CTAA	*	4603	VQSRTrancheINDEL99.50to99.90	0	none	0.28300499999999923	26	102	0.28300499999999923
chr12-132148928-CTAA-C	chr12	132148928	CTAA	C	4603	VQSRTrancheINDEL99.50to99.90	7.72e-6	sas	0	0	102	7.72e-6
chr12-132148928-CTAA-CAA	chr12	132148928	CTAA	CAA	4603	VQSRTrancheINDEL99.50to99.90	0	none	1e-5	0	102	1e-5
chr12-132148928-CTAA-TTAA	chr12	132148928	CTAA	TTAA	4603	VQSRTrancheINDEL99.50to99.90	0	none	1e-5	0	102	1e-5
chr12-132148929-TA-*	chr12	132148929	TA	*	569.97	VQSRTrancheINDEL99.50to99.90	0	none	0.28304599999999924	25	98	0.28304599999999924
chr12-132148929-TA-T	chr12	132148929	TA	T	569.97	VQSRTrancheINDEL99.50to99.90	0	none	1e-5	0	98	1e-5
chr12-132148931-ATCCCCTCGGTGAGTGCCGCCGCCTCACTCCTACCACACCCCTAATCC-*	chr12	132148931	ATCCCCTCGGTGAGTGCCGCCGCCTCACTCCTACCACACCCCTAATCC	*	4886	VQSRTrancheINDEL99.50to99.90	0	none	0.28287500000000004	25	96	0.28287500000000004
chr12-132148931-ATCCCCTCGGTGAGTGCCGCCGCCTCACTCCTACCACACCCCTAATCC-A	chr12	132148931	ATCCCCTCGGTGAGTGCCGCCGCCTCACTCCTACCACACCCCTAATCC	A	4886	VQSRTrancheINDEL99.50to99.90	5.312e-5	afr	3.899999999999998e-5	0	96	5.312e-5
chr12-132148931-ATCCCCTCGGTGAGTGCCGCCGCCTCACTCCTACCACACCCCTAATCC-CTCCCCTCGGTGAGTGCCGCCGCCTCACTCCTACCACACCCCTAATCC	chr12	132148931	ATCCCCTCGGTGAGTGCCGCCGCCTCACTCCTACCACACCCCTAATCC	CTCCCCTCGGTGAGTGCCGCCGCCTCACTCCTACCACACCCCTAATCC	4886	VQSRTrancheINDEL99.50to99.90	0	none	5.599999999999999e-5	0	96	5.599999999999999e-5
chr12-132148937-TCGG-*	chr12	132148937	TCGG	*	4583.97	VQSRTrancheINDEL99.50to99.90	0	none	0.186165	16	102	0.186165
chr12-132148937-TCGG-T	chr12	132148937	TCGG	T	4583.97	VQSRTrancheINDEL99.50to99.90	1.5231e-4	eas	3.6999999999999985e-5	0	102	1.5231e-4
chr12-132148938-CGG-*	chr12	132148938	CGG	*	43.97	VQSRTrancheINDEL99.50to99.90	0	none	0.186268	16	106	0.186268
chr12-132148938-CGG-C	chr12	132148938	CGG	C	43.97	VQSRTrancheINDEL99.50to99.90	0	none	0	0	106	1e-6
chr12-132148939-G-*	chr12	132148939	G	*	3046	VQSRTrancheSNP99.90to99.95	0	none	0.18628500000000003	16	104	0.18628500000000003
chr12-132148939-G-A	chr12	132148939	G	A	3046	VQSRTrancheSNP99.90to99.95	0.0093324	eas	9e-6	0	104	0.0093324
chr12-132148939-G-T	chr12	132148939	G	T	3046	VQSRTrancheSNP99.90to99.95	1.46e-6	nfe	0	0	104	1.46e-6
chr12-132148941-TGAGTGCCGCCGCCTCACTCCTACCACACCCCTAATCCCCTC-*	chr12	132148941	TGAGTGCCGCCGCCTCACTCCTACCACACCCCTAATCCCCTC	*	5352	VQSRTrancheINDEL99.50to99.90	0	none	0.186131	16	104	0.186131
chr12-132148941-TGAGTGCCGCCGCCTCACTCCTACCACACCCCTAATCCCCTC-CGAGTGCCGCCGCCTCACTCCTACCACACCCCTAATCCCCTC	chr12	132148941	TGAGTGCCGCCGCCTCACTCCTACCACACCCCTAATCCCCTC	CGAGTGCCGCCGCCTCACTCCTACCACACCCCTAATCCCCTC	5352	VQSRTrancheINDEL99.50to99.90	0	none	0	0	104	1e-6
chr12-132148941-TGAGTGCCGCCGCCTCACTCCTACCACACCCCTAATCCCCTC-T	chr12	132148941	TGAGTGCCGCCGCCTCACTCCTACCACACCCCTAATCCCCTC	T	5352	VQSRTrancheINDEL99.50to99.90	1.2921e-4	eas	3.6999999999999985e-5	0	104	1.2921e-4
chr12-132148945-TGCCGCCGCCTCACTCCTACCACACCCCTAATCCCCTCGGTGAGTGCC-*	chr12	132148945	TGCCGCCGCCTCACTCCTACCACACCCCTAATCCCCTCGGTGAGTGCC	*	14601.97	PASS	0	none	0.186165	16	98	0.186165
chr12-132148945-TGCCGCCGCCTCACTCCTACCACACCCCTAATCCCCTCGGTGAGTGCC-T	chr12	132148945	TGCCGCCGCCTCACTCCTACCACACCCCTAATCCCCTCGGTGAGTGCC	T	14601.97	PASS	3.373e-5	afr	9e-6	0	98	3.373e-5
chr12-132148945-TGCCGCCGCCTCACTCCTACCACACCCCTAATCCCCTCGGTGAGTGCC-TGCCGCCTCACTCCTACCACACCCCTAATCCCCTCGGTGAGTGCC	chr12	132148945	TGCCGCCGCCTCACTCCTACCACACCCCTAATCCCCTCGGTGAGTGCC	TGCCGCCTCACTCCTACCACACCCCTAATCCCCTCGGTGAGTGCC	14601.97	PASS	0	none	9.060000000000006e-4	0	98	9.060000000000006e-4
chr12-132148946-GC-*	chr12	132148946	GC	*	13932	VQSRTrancheINDEL99.50to99.90	0	none	0.18733500000000003	16	102	0.18733500000000003
chr12-132148946-GC-AC	chr12	132148946	GC	AC	13932	VQSRTrancheINDEL99.50to99.90	0	none	9e-6	0	102	9e-6
chr12-132148946-GC-G	chr12	132148946	GC	G	13932	VQSRTrancheINDEL99.50to99.90	3.1316e-4	eas	1.49e-4	0	102	3.1316e-4
chr12-132148947-C-*	chr12	132148947	C	*	32	VQSRTrancheSNP99.90to99.95	0	none	0.18754	16	94	0.18754
chr12-132148947-C-A	chr12	132148947	C	A	32	VQSRTrancheSNP99.90to99.95	0	none	0	0	94	1e-6
chr12-132148947-C-T	chr12	132148947	C	T	32	VQSRTrancheSNP99.90to99.95	0	none	9e-6	0	94	9e-6
chr12-132148948-C-*	chr12	132148948	C	*	306611	VQSRTrancheINDEL99.50to99.90	0	none	0.187016	16	80	0.187016
chr12-132148948-C-CG	chr12	132148948	C	CG	306611	VQSRTrancheINDEL99.50to99.90	4.85e-6	nfe	0	0	80	4.85e-6
chr12-132148948-C-CGCCGCCTCACTCACACCACACCCCTAATCCCCTCGGTGAGTGCG	chr12	132148948	C	CGCCGCCTCACTCACACCACACCCCTAATCCCCTCGGTGAGTGCG	306611	VQSRTrancheINDEL99.50to99.90	1.508e-5	nfe	0	0	80	1.508e-5
chr12-132148948-C-G	chr12	132148948	C	G	306611	VQSRTrancheINDEL99.50to99.90	0.019157	sas	0.00949199999999998	0	80	0.019157
chr12-132148948-C-T	chr12	132148948	C	T	306611	VQSRTrancheINDEL99.50to99.90	0.0019998	nfe	6.670000000000003e-4	0	80	0.0019998
chr12-132148949-GCCGCCTCACTCCTACCACACCCCTAATCCCCTCGGTGAGTGCCGCCGCCTCACTCCTACCACACCCCTAATCCCCTCGGTGAGTGCC-*	chr12	132148949	GCCGCCTCACTCCTACCACACCCCTAATCCCCTCGGTGAGTGCCGCCGCCTCACTCCTACCACACCCCTAATCCCCTCGGTGAGTGCC	*	11274	PASS	0	none	0.184265	16	92	0.184265
chr12-132148949-GCCGCCTCACTCCTACCACACCCCTAATCCCCTCGGTGAGTGCCGCCGCCTCACTCCTACCACACCCCTAATCCCCTCGGTGAGTGCC-ACCGCCTCACTCCTACCACACCCCTAATCCCCTCGGTGAGTGCCGCCGCCTCACTCCTACCACACCCCTAATCCCCTCGGTGAGTGCC	chr12	132148949	GCCGCCTCACTCCTACCACACCCCTAATCCCCTCGGTGAGTGCCGCCGCCTCACTCCTACCACACCCCTAATCCCCTCGGTGAGTGCC	ACCGCCTCACTCCTACCACACCCCTAATCCCCTCGGTGAGTGCCGCCGCCTCACTCCTACCACACCCCTAATCCCCTCGGTGAGTGCC	11274	PASS	0	none	2.2000000000000003e-5	0	92	2.2000000000000003e-5
chr12-132148949-GCCGCCTCACTCCTACCACACCCCTAATCCCCTCGGTGAGTGCCGCCGCCTCACTCCTACCACACCCCTAATCCCCTCGGTGAGTGCC-G	chr12	132148949	GCCGCCTCACTCCTACCACACCCCTAATCCCCTCGGTGAGTGCCGCCGCCTCACTCCTACCACACCCCTAATCCCCTCGGTGAGTGCC	G	11274	PASS	1.9555e-4	sas	9.1e-5	0	92	1.9555e-4
chr12-132148949-GCCGCCTCACTCCTACCACACCCCTAATCCCCTCGGTGAGTGCCGCCGCCTCACTCCTACCACACCCCTAATCCCCTCGGTGAGTGCC-GCTCACTCCTACCACACCCCTAATCCCCTCGGTGAGTGCCGCCGCCTCACTCCTACCACACCCCTAATCCCCTCGGTGAGTGCC	chr12	132148949	GCCGCCTCACTCCTACCACACCCCTAATCCCCTCGGTGAGTGCCGCCGCCTCACTCCTACCACACCCCTAATCCCCTCGGTGAGTGCC	GCTCACTCCTACCACACCCCTAATCCCCTCGGTGAGTGCCGCCGCCTCACTCCTACCACACCCCTAATCCCCTCGGTGAGTGCC	11274	PASS	0	none	9e-6	0	92	9e-6
chr12-132148949-GCCGCCTCACTCCTACCACACCCCTAATCCCCTCGGTGAGTGCCGCCGCCTCACTCCTACCACACCCCTAATCCCCTCGGTGAGTGCC-GGCCGCCTCACTCCTACCACACCCCTAATCCCCTCGGTGAGTGCC	chr12	132148949	GCCGCCTCACTCCTACCACACCCCTAATCCCCTCGGTGAGTGCCGCCGCCTCACTCCTACCACACCCCTAATCCCCTCGGTGAGTGCC	GGCCGCCTCACTCCTACCACACCCCTAATCCCCTCGGTGAGTGCC	11274	PASS	0	none	9e-6	0	92	9e-6
chr12-132148951-C-*	chr12	132148951	C	*	1655	VQSRTrancheSNP99.80to99.90	0	none	0.184532	16	96	0.184532
chr12-132148951-C-T	chr12	132148951	C	T	1655	VQSRTrancheSNP99.80to99.90	2.3111e-4	eas	2.2000000000000003e-5	0	96	2.3111e-4
chr12-132148952-GCCTCACTCCTACCACACCCCTAATCC-*	chr12	132148952	GCCTCACTCCTACCACACCCCTAATCC	*	283472	VQSRTrancheINDEL99.50to99.90	0	none	0.184843	16	94	0.184843
chr12-132148952-GCCTCACTCCTACCACACCCCTAATCC-ACCTCACTCCTACCACACCCCTAATCC	chr12	132148952	GCCTCACTCCTACCACACCCCTAATCC	ACCTCACTCCTACCACACCCCTAATCC	283472	VQSRTrancheINDEL99.50to99.90	0	none	2.2000000000000003e-5	0	94	2.2000000000000003e-5
chr12-132148952-GCCTCACTCCTACCACACCCCTAATCC-G	chr12	132148952	GCCTCACTCCTACCACACCCCTAATCC	G	283472	VQSRTrancheINDEL99.50to99.90	0.014712	nfe	0.009282	4	94	0.014712
chr12-132148952-GCCTCACTCCTACCACACCCCTAATCC-TCCTCACTCCTACCACACCCCTAATCC	chr12	132148952	GCCTCACTCCTACCACACCCCTAATCC	TCCTCACTCCTACCACACCCCTAATCC	283472	VQSRTrancheINDEL99.50to99.90	0	none	2.2000000000000003e-5	0	94	2.2000000000000003e-5
chr12-132148953-CCTCA-*	chr12	132148953	CCTCA	*	1322.97	VQSRTrancheINDEL99.90to99.95	0	none	0.193236	19	92	0.193236
chr12-132148953-CCTCA-C	chr12	132148953	CCTCA	C	1322.97	VQSRTrancheINDEL99.90to99.95	0	none	9e-6	0	92	9e-6
chr12-132148953-CCTCA-CCACGCTCA	chr12	132148953	CCTCA	CCACGCTCA	1322.97	VQSRTrancheINDEL99.90to99.95	0	none	0	0	92	1e-6
chr12-132148953-CCTCA-CCTCGCTCA	chr12	132148953	CCTCA	CCTCGCTCA	1322.97	VQSRTrancheINDEL99.90to99.95	0	none	9e-6	0	92	9e-6
chr12-132148954-C-*	chr12	132148954	C	*	1276.97	VQSRTrancheINDEL99.95to100.00	0	none	0.193215	19	88	0.193215
chr12-132148954-C-CTCGT	chr12	132148954	C	CTCGT	1276.97	VQSRTrancheINDEL99.95to100.00	4.4831e-4	afr	5.399999999999999e-5	0	88	4.4831e-4
chr12-132148955-TCACTCCTACCACACCCCTAATCCCCTCGGTGAGTGCCGCC-*	chr12	132148955	TCACTCCTACCACACCCCTAATCCCCTCGGTGAGTGCCGCC	*	2976.97	VQSRTrancheINDEL99.50to99.90	0	none	0.11943600000000004	13	94	0.11943600000000004
chr12-132148955-TCACTCCTACCACACCCCTAATCCCCTCGGTGAGTGCCGCC-T	chr12	132148955	TCACTCCTACCACACCCCTAATCCCCTCGGTGAGTGCCGCC	T	2976.97	VQSRTrancheINDEL99.50to99.90	0	none	1.1e-5	0	94	1.1e-5
chr12-132148955-TCACTCCTACCACACCCCTAATCCCCTCGGTGAGTGCCGCC-TCGCTCACACCACACTCCTACCACACCCCTAATCCCCTCGGTGAGTGCCGCC	chr12	132148955	TCACTCCTACCACACCCCTAATCCCCTCGGTGAGTGCCGCC	TCGCTCACACCACACTCCTACCACACCCCTAATCCCCTCGGTGAGTGCCGCC	2976.97	VQSRTrancheINDEL99.50to99.90	0	none	2.5000000000000005e-5	0	94	2.5000000000000005e-5
chr12-132148955-TCACTCCTACCACACCCCTAATCCCCTCGGTGAGTGCCGCC-TCGCTCATACCACACTCCTACCACACCCCTAATCCCCTCGGTGAGTGCCGCC	chr12	132148955	TCACTCCTACCACACCCCTAATCCCCTCGGTGAGTGCCGCC	TCGCTCATACCACACTCCTACCACACCCCTAATCCCCTCGGTGAGTGCCGCC	2976.97	VQSRTrancheINDEL99.50to99.90	0	none	1.1e-5	0	94	1.1e-5
chr12-132148955-TCACTCCTACCACACCCCTAATCCCCTCGGTGAGTGCCGCC-TCGCTCCCACTCCTACCACACCCCTAATCCCCTCGGTGAGTGCCGCC	chr12	132148955	TCACTCCTACCACACCCCTAATCCCCTCGGTGAGTGCCGCC	TCGCTCCCACTCCTACCACACCCCTAATCCCCTCGGTGAGTGCCGCC	2976.97	VQSRTrancheINDEL99.50to99.90	0	none	0	0	94	1e-6
chr12-132148955-TCACTCCTACCACACCCCTAATCCCCTCGGTGAGTGCCGCC-TCTCCTACCACACCCCTAATCCCCTCGGTGAGTGCCGCC	chr12	132148955	TCACTCCTACCACACCCCTAATCCCCTCGGTGAGTGCCGCC	TCTCCTACCACACCCCTAATCCCCTCGGTGAGTGCCGCC	2976.97	VQSRTrancheINDEL99.50to99.90	0	none	1.1e-5	0	94	1.1e-5
chr12-132148955-TCACTCCTACCACACCCCTAATCCCCTCGGTGAGTGCCGCC-TGGTGAGTGCCGCC	chr12	132148955	TCACTCCTACCACACCCCTAATCCCCTCGGTGAGTGCCGCC	TGGTGAGTGCCGCC	2976.97	VQSRTrancheINDEL99.50to99.90	0	none	0	0	94	1e-6
chr12-132148956-CACTCCTACCACACCCCTAATCCCCTCG-*	chr12	132148956	CACTCCTACCACACCCCTAATCCCCTCG	*	2582	VQSRTrancheINDEL99.50to99.90	0	none	0.11952900000000002	13	92	0.11952900000000002
chr12-132148956-CACTCCTACCACACCCCTAATCCCCTCG-C	chr12	132148956	CACTCCTACCACACCCCTAATCCCCTCG	C	2582	VQSRTrancheINDEL99.50to99.90	1.799e-5	nfe	1.1e-5	0	92	1.799e-5
chr12-132148956-CACTCCTACCACACCCCTAATCCCCTCG-CCCTACCACACCCCTAATCCCCTCG	chr12	132148956	CACTCCTACCACACCCCTAATCCCCTCG	CCCTACCACACCCCTAATCCCCTCG	2582	VQSRTrancheINDEL99.50to99.90	0	none	0	0	92	1e-6
chr12-132148956-CACTCCTACCACACCCCTAATCCCCTCG-CCTCCTACCACACCCCTAATCCCCTCG	chr12	132148956	CACTCCTACCACACCCCTAATCCCCTCG	CCTCCTACCACACCCCTAATCCCCTCG	2582	VQSRTrancheINDEL99.50to99.90	0	none	2.5000000000000005e-5	0	92	2.5000000000000005e-5
chr12-132148956-CACTCCTACCACACCCCTAATCCCCTCG-CGCTCCTACTCCTACCACACCCCTAATCCCCTCG	chr12	132148956	CACTCCTACCACACCCCTAATCCCCTCG	CGCTCCTACTCCTACCACACCCCTAATCCCCTCG	2582	VQSRTrancheINDEL99.50to99.90	0	none	0	0	92	1e-6
chr12-132148956-CACTCCTACCACACCCCTAATCCCCTCG-TACTCCTACCACACCCCTAATCCCCTCG	chr12	132148956	CACTCCTACCACACCCCTAATCCCCTCG	TACTCCTACCACACCCCTAATCCCCTCG	2582	VQSRTrancheINDEL99.50to99.90	0	none	0	0	92	1e-6
chr12-132148957-A-*	chr12	132148957	A	*	2182609	VQSRTrancheINDEL99.50to99.90	0	none	0.12226000000000002	13	50	0.12226000000000002
chr12-132148957-A-ACACCACACCCCTAATCCCCTCGGTGAGTGCCGCCGCCTCG	chr12	132148957	A	ACACCACACCCCTAATCCCCTCGGTGAGTGCCGCCGCCTCG	2182609	VQSRTrancheINDEL99.50to99.90	6.016e-5	afr	0	0	50	6.016e-5
chr12-132148957-A-ACCACACCCCTAATCCCCTCGGTGAGTGCCGCCGCCTCG	chr12	132148957	A	ACCACACCCCTAATCCCCTCGGTGAGTGCCGCCGCCTCG	2182609	VQSRTrancheINDEL99.50to99.90	1.3922e-4	afr	1.1e-5	0	50	1.3922e-4
chr12-132148957-A-ACTCACACCACACCCCTAATCCCCTCGGTGAGTGCCGCCGCCTCG	chr12	132148957	A	ACTCACACCACACCCCTAATCCCCTCGGTGAGTGCCGCCGCCTCG	2182609	VQSRTrancheINDEL99.50to99.90	3.802e-5	sas	1.1e-5	0	50	3.802e-5
chr12-132148957-A-ACTCCTACCACACCCCTAATCCCCTCGGTGAGTGCCGCCGCCTCG	chr12	132148957	A	ACTCCTACCACACCCCTAATCCCCTCGGTGAGTGCCGCCGCCTCG	2182609	VQSRTrancheINDEL99.50to99.90	6.211e-5	nfe	0	0	50	6.211e-5
chr12-132148957-A-C	chr12	132148957	A	C	2182609	VQSRTrancheINDEL99.50to99.90	6.183e-4	sas	1.2299999999999998e-4	0	50	6.183e-4
chr12-132148957-A-G	chr12	132148957	A	G	2182609	VQSRTrancheINDEL99.50to99.90	0.452	afr	0.10568900000000002	2	50	0.452
chr12-132148957-A-T	chr12	132148957	A	T	2182609	VQSRTrancheINDEL99.50to99.90	8.518e-5	eas	0	0	50	8.518e-5
chr12-132148958-CTCCT-*	chr12	132148958	CTCCT	*	2258	VQSRTrancheINDEL95.00to96.00	0	none	0.183389	14	78	0.183389
chr12-132148958-CTCCT-C	chr12	132148958	CTCCT	C	2258	VQSRTrancheINDEL95.00to96.00	4.7981e-4	afr	7.399999999999998e-5	0	78	4.7981e-4
chr12-132148958-CTCCT-GTCCT	chr12	132148958	CTCCT	GTCCT	2258	VQSRTrancheINDEL95.00to96.00	0	none	0	0	78	1e-6
chr12-132148959-TCCTACCACACCCCTAATCCCCTCGGTGAGTGCCGCCGCCTCACTCCTACCACACCCCTAATCCCCTCGGTGAGTGCCGCCGCCTCA-*	chr12	132148959	TCCTACCACACCCCTAATCCCCTCGGTGAGTGCCGCCGCCTCACTCCTACCACACCCCTAATCCCCTCGGTGAGTGCCGCCGCCTCA	*	19086	VQSRTrancheINDEL99.90to99.95	0	none	0.108744	9	78	0.108744
chr12-132148959-TCCTACCACACCCCTAATCCCCTCGGTGAGTGCCGCCGCCTCACTCCTACCACACCCCTAATCCCCTCGGTGAGTGCCGCCGCCTCA-CCCTACCACACCCCTAATCCCCTCGGTGAGTGCCGCCGCCTCACTCCTACCACACCCCTAATCCCCTCGGTGAGTGCCGCCGCCTCA	chr12	132148959	TCCTACCACACCCCTAATCCCCTCGGTGAGTGCCGCCGCCTCACTCCTACCACACCCCTAATCCCCTCGGTGAGTGCCGCCGCCTCA	CCCTACCACACCCCTAATCCCCTCGGTGAGTGCCGCCGCCTCACTCCTACCACACCCCTAATCCCCTCGGTGAGTGCCGCCGCCTCA	19086	VQSRTrancheINDEL99.90to99.95	0	none	6.3e-5	0	78	6.3e-5
chr12-132148959-TCCTACCACACCCCTAATCCCCTCGGTGAGTGCCGCCGCCTCACTCCTACCACACCCCTAATCCCCTCGGTGAGTGCCGCCGCCTCA-T	chr12	132148959	TCCTACCACACCCCTAATCCCCTCGGTGAGTGCCGCCGCCTCACTCCTACCACACCCCTAATCCCCTCGGTGAGTGCCGCCGCCTCA	T	19086	VQSRTrancheINDEL99.90to99.95	1.686e-5	eas	1.1e-5	0	78	1.686e-5
chr12-132148959-TCCTACCACACCCCTAATCCCCTCGGTGAGTGCCGCCGCCTCACTCCTACCACACCCCTAATCCCCTCGGTGAGTGCCGCCGCCTCA-TCACACCACACCCCTACCACACCCCTAATCCCCTCGGTGAGTGCCGCCGCCTCACTCCTACCACACCCCTAATCCCCTCGGTGAGTGCCGCCGCCTCA	chr12	132148959	TCCTACCACACCCCTAATCCCCTCGGTGAGTGCCGCCGCCTCACTCCTACCACACCCCTAATCCCCTCGGTGAGTGCCGCCGCCTCA	TCACACCACACCCCTACCACACCCCTAATCCCCTCGGTGAGTGCCGCCGCCTCACTCCTACCACACCCCTAATCCCCTCGGTGAGTGCCGCCGCCTCA	19086	VQSRTrancheINDEL99.90to99.95	0	none	1.1e-5	0	78	1.1e-5
chr12-132148959-TCCTACCACACCCCTAATCCCCTCGGTGAGTGCCGCCGCCTCACTCCTACCACACCCCTAATCCCCTCGGTGAGTGCCGCCGCCTCA-TCACACCCCTAATCCCCTCGGTGAGTGCCGCCGCCTCA	chr12	132148959	TCCTACCACACCCCTAATCCCCTCGGTGAGTGCCGCCGCCTCACTCCTACCACACCCCTAATCCCCTCGGTGAGTGCCGCCGCCTCA	TCACACCCCTAATCCCCTCGGTGAGTGCCGCCGCCTCA	19086	VQSRTrancheINDEL99.90to99.95	0	none	2.6000000000000005e-5	0	78	2.6000000000000005e-5
chr12-132148959-TCCTACCACACCCCTAATCCCCTCGGTGAGTGCCGCCGCCTCACTCCTACCACACCCCTAATCCCCTCGGTGAGTGCCGCCGCCTCA-TCACACCCCTAATCCCCTCGGTGAGTGCCGCCGCCTCACTCCTACCACACCCCTAATCCCCTCGGTGAGTGCCGCCGCCTCA	chr12	132148959	TCCTACCACACCCCTAATCCCCTCGGTGAGTGCCGCCGCCTCACTCCTACCACACCCCTAATCCCCTCGGTGAGTGCCGCCGCCTCA	TCACACCCCTAATCCCCTCGGTGAGTGCCGCCGCCTCACTCCTACCACACCCCTAATCCCCTCGGTGAGTGCCGCCGCCTCA	19086	VQSRTrancheINDEL99.90to99.95	0	none	0.00156999999999999	0	78	0.00156999999999999
chr12-132148959-TCCTACCACACCCCTAATCCCCTCGGTGAGTGCCGCCGCCTCACTCCTACCACACCCCTAATCCCCTCGGTGAGTGCCGCCGCCTCA-TCATACCACACCCCTACCACACCCCTAATCCCCTCGGTGAGTGCCGCCGCCTCACTCCTACCACACCCCTAATCCCCTCGGTGAGTGCCGCCGCCTCA	chr12	132148959	TCCTACCACACCCCTAATCCCCTCGGTGAGTGCCGCCGCCTCACTCCTACCACACCCCTAATCCCCTCGGTGAGTGCCGCCGCCTCA	TCATACCACACCCCTACCACACCCCTAATCCCCTCGGTGAGTGCCGCCGCCTCACTCCTACCACACCCCTAATCCCCTCGGTGAGTGCCGCCGCCTCA	19086	VQSRTrancheINDEL99.90to99.95	0	none	4.399999999999997e-5	0	78	4.399999999999997e-5
chr12-132148959-TCCTACCACACCCCTAATCCCCTCGGTGAGTGCCGCCGCCTCACTCCTACCACACCCCTAATCCCCTCGGTGAGTGCCGCCGCCTCA-TTACCACACCCCTAATCCCCTCGGTGAGTGCCGCCGCCTCACTCCTACCACACCCCTAATCCCCTCGGTGAGTGCCGCCGCCTCA	chr12	132148959	TCCTACCACACCCCTAATCCCCTCGGTGAGTGCCGCCGCCTCACTCCTACCACACCCCTAATCCCCTCGGTGAGTGCCGCCGCCTCA	TTACCACACCCCTAATCCCCTCGGTGAGTGCCGCCGCCTCACTCCTACCACACCCCTAATCCCCTCGGTGAGTGCCGCCGCCTCA	19086	VQSRTrancheINDEL99.90to99.95	0	none	0	0	78	1e-6
chr12-132148960-CCTACCACACCCCTAATCCCCTCGGTGAGTGCCGCCGCCTCACTCCT-*	chr12	132148960	CCTACCACACCCCTAATCCCCTCGGTGAGTGCCGCCGCCTCACTCCT	*	210171	VQSRTrancheINDEL99.50to99.90	0	none	0.11092400000000002	9	84	0.11092400000000002
chr12-132148960-CCTACCACACCCCTAATCCCCTCGGTGAGTGCCGCCGCCTCACTCCT-ACTACCACACCCCTAATCCCCTCGGTGAGTGCCGCCGCCTCACTCCT	chr12	132148960	CCTACCACACCCCTAATCCCCTCGGTGAGTGCCGCCGCCTCACTCCT	ACTACCACACCCCTAATCCCCTCGGTGAGTGCCGCCGCCTCACTCCT	210171	VQSRTrancheINDEL99.50to99.90	0	none	1.05e-4	0	84	1.05e-4
chr12-132148960-CCTACCACACCCCTAATCCCCTCGGTGAGTGCCGCCGCCTCACTCCT-C	chr12	132148960	CCTACCACACCCCTAATCCCCTCGGTGAGTGCCGCCGCCTCACTCCT	C	210171	VQSRTrancheINDEL99.50to99.90	0	none	0	0	84	1e-6
chr12-132148960-CCTACCACACCCCTAATCCCCTCGGTGAGTGCCGCCGCCTCACTCCT-CAATCCCCTCGGTGAGTGCCGCCGCCTCACTCCT	chr12	132148960	CCTACCACACCCCTAATCCCCTCGGTGAGTGCCGCCGCCTCACTCCT	CAATCCCCTCGGTGAGTGCCGCCGCCTCACTCCT	210171	VQSRTrancheINDEL99.50to99.90	0	none	0	0	84	1e-6
chr12-132148960-CCTACCACACCCCTAATCCCCTCGGTGAGTGCCGCCGCCTCACTCCT-CACCACACCCCTAATCCCCTCGGTGAGTGCCGCCGCCTCACTCCT	chr12	132148960	CCTACCACACCCCTAATCCCCTCGGTGAGTGCCGCCGCCTCACTCCT	CACCACACCCCTAATCCCCTCGGTGAGTGCCGCCGCCTCACTCCT	210171	VQSRTrancheINDEL99.50to99.90	0	none	0.00949299999999998	1	84	0.00949299999999998
chr12-132148960-CCTACCACACCCCTAATCCCCTCGGTGAGTGCCGCCGCCTCACTCCT-CATACTACCACACCCCTAATCCCCTCGGTGAGTGCCGCCGCCTCACTCCT	chr12	132148960	CCTACCACACCCCTAATCCCCTCGGTGAGTGCCGCCGCCTCACTCCT	CATACTACCACACCCCTAATCCCCTCGGTGAGTGCCGCCGCCTCACTCCT	210171	VQSRTrancheINDEL99.50to99.90	0	none	2.720000000000006e-4	0	84	2.720000000000006e-4
chr12-132148960-CCTACCACACCCCTAATCCCCTCGGTGAGTGCCGCCGCCTCACTCCT-CATCCCCTCGGTGAGTGCCGCCGCCTCACTCCT	chr12	132148960	CCTACCACACCCCTAATCCCCTCGGTGAGTGCCGCCGCCTCACTCCT	CATCCCCTCGGTGAGTGCCGCCGCCTCACTCCT	210171	VQSRTrancheINDEL99.50to99.90	0	none	2.720000000000006e-4	0	84	2.720000000000006e-4
chr12-132148961-CTA-*	chr12	132148961	CTA	*	11101454	VQSRTrancheINDEL99.50to99.90	0	none	0.15335	17	50	0.15335
chr12-132148961-CTA-ATA	chr12	132148961	CTA	ATA	11101454	VQSRTrancheINDEL99.50to99.90	0	none	0.27508299999999974	14	50	0.27508299999999974
chr12-132148961-CTA-C	chr12	132148961	CTA	C	11101454	VQSRTrancheINDEL99.50to99.90	9.056e-5	sas	2.3000000000000003e-5	0	50	9.056e-5
chr12-132148961-CTA-CA	chr12	132148961	CTA	CA	11101454	VQSRTrancheINDEL99.50to99.90	0	none	0	0	50	1e-6
chr12-132148961-CTA-CCACACCCCTAATCCCCTCGGTGAGTGCCGCCGCCTCACTCATA	chr12	132148961	CTA	CCACACCCCTAATCCCCTCGGTGAGTGCCGCCGCCTCACTCATA	11101454	VQSRTrancheINDEL99.50to99.90	0	none	2.4599999999999996e-4	0	50	2.4599999999999996e-4
chr12-132148961-CTA-CTACCACACCCCTAATCCCCTCGGTGAGTGCCGCCGCCTCGCTCACACCACACCCCTAATCCCCTCGGTGAGTGCCGCCGCCTCACTCATA	chr12	132148961	CTA	CTACCACACCCCTAATCCCCTCGGTGAGTGCCGCCGCCTCGCTCACACCACACCCCTAATCCCCTCGGTGAGTGCCGCCGCCTCACTCATA	11101454	VQSRTrancheINDEL99.50to99.90	0	none	0	0	50	1e-6
chr12-132148961-CTA-CTACCACACCCCTAATCCCCTCGGTGAGTGCCGCCGCCTCGCTCATA	chr12	132148961	CTA	CTACCACACCCCTAATCCCCTCGGTGAGTGCCGCCGCCTCGCTCATA	11101454	VQSRTrancheINDEL99.50to99.90	0	none	5.7e-5	0	50	5.7e-5
chr12-132148961-CTA-CTACCACACCCCTAATCCCCTCGGTGAGTGCGGCCGCCTCACTCACACCACACCCCTAATCCCCTCGGTGAGTGCCGCCGCCTCACTCATA	chr12	132148961	CTA	CTACCACACCCCTAATCCCCTCGGTGAGTGCGGCCGCCTCACTCACACCACACCCCTAATCCCCTCGGTGAGTGCCGCCGCCTCACTCATA	11101454	VQSRTrancheINDEL99.50to99.90	0	none	0	0	50	1e-6
chr12-132148962-TACCACACCCCTAATCCCCTCGGTGAGTGCCGCCGCCTCACTCCTACCACACCCCTAATCCCCTCGGTGAGTGCCGCCGCCTCACTCAC-*	chr12	132148962	TACCACACCCCTAATCCCCTCGGTGAGTGCCGCCGCCTCACTCCTACCACACCCCTAATCCCCTCGGTGAGTGCCGCCGCCTCACTCAC	*	2870666	VQSRTrancheINDEL99.50to99.90	0	none	0.11790700000000004	9	34	0.11790700000000004
chr12-132148962-TACCACACCCCTAATCCCCTCGGTGAGTGCCGCCGCCTCACTCCTACCACACCCCTAATCCCCTCGGTGAGTGCCGCCGCCTCACTCAC-AACCACACCCCTAATCCCCTCGGTGAGTGCCGCCGCCTCACTCCTACCACACCCCTAATCCCCTCGGTGAGTGCCGCCGCCTCACTCAC	chr12	132148962	TACCACACCCCTAATCCCCTCGGTGAGTGCCGCCGCCTCACTCCTACCACACCCCTAATCCCCTCGGTGAGTGCCGCCGCCTCACTCAC	AACCACACCCCTAATCCCCTCGGTGAGTGCCGCCGCCTCACTCCTACCACACCCCTAATCCCCTCGGTGAGTGCCGCCGCCTCACTCAC	2870666	VQSRTrancheINDEL99.50to99.90	0	none	2.6000000000000005e-5	0	34	2.6000000000000005e-5
chr12-132148962-TACCACACCCCTAATCCCCTCGGTGAGTGCCGCCGCCTCACTCCTACCACACCCCTAATCCCCTCGGTGAGTGCCGCCGCCTCACTCAC-CACCACACCCCTAATCCCCTCGGTGAGTGCCGCCGCCTCACTCCTACCACACCCCTAATCCCCTCGGTGAGTGCCGCCGCCTCACTCAC	chr12	132148962	TACCACACCCCTAATCCCCTCGGTGAGTGCCGCCGCCTCACTCCTACCACACCCCTAATCCCCTCGGTGAGTGCCGCCGCCTCACTCAC	CACCACACCCCTAATCCCCTCGGTGAGTGCCGCCGCCTCACTCCTACCACACCCCTAATCCCCTCGGTGAGTGCCGCCGCCTCACTCAC	2870666	VQSRTrancheINDEL99.50to99.90	0	none	0.141943	2	34	0.141943
chr12-132148962-TACCACACCCCTAATCCCCTCGGTGAGTGCCGCCGCCTCACTCCTACCACACCCCTAATCCCCTCGGTGAGTGCCGCCGCCTCACTCAC-T	chr12	132148962	TACCACACCCCTAATCCCCTCGGTGAGTGCCGCCGCCTCACTCCTACCACACCCCTAATCCCCTCGGTGAGTGCCGCCGCCTCACTCAC	T	2870666	VQSRTrancheINDEL99.50to99.90	4.8876e-4	nfe	1.959999999999999e-4	0	34	4.8876e-4
chr12-132148962-TACCACACCCCTAATCCCCTCGGTGAGTGCCGCCGCCTCACTCCTACCACACCCCTAATCCCCTCGGTGAGTGCCGCCGCCTCACTCAC-TAATCCCCTCGGTGAGTGCCGCCGCCTCACTCACACCACACCCCTAATCCCCTCGGTGAGTGCCGCCGCCTCACTCCTACCACACCCCTAATCCCCTCGGTGAGTGCCGCCGCCTCACTCAC	chr12	132148962	TACCACACCCCTAATCCCCTCGGTGAGTGCCGCCGCCTCACTCCTACCACACCCCTAATCCCCTCGGTGAGTGCCGCCGCCTCACTCAC	TAATCCCCTCGGTGAGTGCCGCCGCCTCACTCACACCACACCCCTAATCCCCTCGGTGAGTGCCGCCGCCTCACTCCTACCACACCCCTAATCCCCTCGGTGAGTGCCGCCGCCTCACTCAC	2870666	VQSRTrancheINDEL99.50to99.90	0	none	2.6000000000000005e-5	0	34	2.6000000000000005e-5
chr12-132148962-TACCACACCCCTAATCCCCTCGGTGAGTGCCGCCGCCTCACTCCTACCACACCCCTAATCCCCTCGGTGAGTGCCGCCGCCTCACTCAC-TAATCCCCTCGGTGAGTGCCGCCGCCTCGCTCACACCACACCCCTAATCCCCTCGGTGAGTGCCGCCGCCTCACTCCTACCACACCCCTAATCCCCTCGGTGAGTGCCGCCGCCTCACTCAC	chr12	132148962	TACCACACCCCTAATCCCCTCGGTGAGTGCCGCCGCCTCACTCCTACCACACCCCTAATCCCCTCGGTGAGTGCCGCCGCCTCACTCAC	TAATCCCCTCGGTGAGTGCCGCCGCCTCGCTCACACCACACCCCTAATCCCCTCGGTGAGTGCCGCCGCCTCACTCCTACCACACCCCTAATCCCCTCGGTGAGTGCCGCCGCCTCACTCAC	2870666	VQSRTrancheINDEL99.50to99.90	0	none	1.1e-5	0	34	1.1e-5
chr12-132148962-TACCACACCCCTAATCCCCTCGGTGAGTGCCGCCGCCTCACTCCTACCACACCCCTAATCCCCTCGGTGAGTGCCGCCGCCTCACTCAC-TAATCCCCTCGGTGAGTGCGGCCGCCTCACTCACACCACACCCCTAATCCCCTCGGTGAGTGCCGCCGCCTCACTCCTACCACACCCCTAATCCCCTCGGTGAGTGCCGCCGCCTCACTCAC	chr12	132148962	TACCACACCCCTAATCCCCTCGGTGAGTGCCGCCGCCTCACTCCTACCACACCCCTAATCCCCTCGGTGAGTGCCGCCGCCTCACTCAC	TAATCCCCTCGGTGAGTGCGGCCGCCTCACTCACACCACACCCCTAATCCCCTCGGTGAGTGCCGCCGCCTCACTCCTACCACACCCCTAATCCCCTCGGTGAGTGCCGCCGCCTCACTCAC	2870666	VQSRTrancheINDEL99.50to99.90	0	none	4.2999999999999975e-5	0	34	4.2999999999999975e-5
chr12-132148962-TACCACACCCCTAATCCCCTCGGTGAGTGCCGCCGCCTCACTCCTACCACACCCCTAATCCCCTCGGTGAGTGCCGCCGCCTCACTCAC-TACACCACACCCCTAATCCCCTCGGTGAGTGCCGCCGCCTCACTCCTACCACACCCCTAATCCCCTCGGTGAGTGCCGCCGCCTCACTCAC	chr12	132148962	TACCACACCCCTAATCCCCTCGGTGAGTGCCGCCGCCTCACTCCTACCACACCCCTAATCCCCTCGGTGAGTGCCGCCGCCTCACTCAC	TACACCACACCCCTAATCCCCTCGGTGAGTGCCGCCGCCTCACTCCTACCACACCCCTAATCCCCTCGGTGAGTGCCGCCGCCTCACTCAC	2870666	VQSRTrancheINDEL99.50to99.90	0	none	0	0	34	1e-6
chr12-132148962-TACCACACCCCTAATCCCCTCGGTGAGTGCCGCCGCCTCACTCCTACCACACCCCTAATCCCCTCGGTGAGTGCCGCCGCCTCACTCAC-TACCACACCCCTAATCCCCTCGGTGAGTGCCGCAGCCTCACTCACACCACACCCCTAATCCCCTCGGTGAGTGCCGCCGCCTCACTCCTACCACACCCCTAATCCCCTCGGTGAGTGCCGCCGCCTCACTCAC	chr12	132148962	TACCACACCCCTAATCCCCTCGGTGAGTGCCGCCGCCTCACTCCTACCACACCCCTAATCCCCTCGGTGAGTGCCGCCGCCTCACTCAC	TACCACACCCCTAATCCCCTCGGTGAGTGCCGCAGCCTCACTCACACCACACCCCTAATCCCCTCGGTGAGTGCCGCCGCCTCACTCCTACCACACCCCTAATCCCCTCGGTGAGTGCCGCCGCCTCACTCAC	2870666	VQSRTrancheINDEL99.50to99.90	0	none	1.1e-5	0	34	1.1e-5
chr12-132148962-TACCACACCCCTAATCCCCTCGGTGAGTGCCGCCGCCTCACTCCTACCACACCCCTAATCCCCTCGGTGAGTGCCGCCGCCTCACTCAC-TACCACACCCCTAATCCCCTCGGTGAGTGCCGCCGCCTCACTCACACCACACCCCTAATCCCCTCGGTGAGTGCCGCCGCCTCACTCCTACCACACCCCTAATCCCCTCGGTGAGTGCCGCCGCCTCACTCAC	chr12	132148962	TACCACACCCCTAATCCCCTCGGTGAGTGCCGCCGCCTCACTCCTACCACACCCCTAATCCCCTCGGTGAGTGCCGCCGCCTCACTCAC	TACCACACCCCTAATCCCCTCGGTGAGTGCCGCCGCCTCACTCACACCACACCCCTAATCCCCTCGGTGAGTGCCGCCGCCTCACTCCTACCACACCCCTAATCCCCTCGGTGAGTGCCGCCGCCTCACTCAC	2870666	VQSRTrancheINDEL99.50to99.90	0	none	1.1e-5	0	34	1.1e-5
chr12-132148962-TACCACACCCCTAATCCCCTCGGTGAGTGCCGCCGCCTCACTCCTACCACACCCCTAATCCCCTCGGTGAGTGCCGCCGCCTCACTCAC-TACCACACCCCTAATCCCCTCGGTGAGTGCCGCCGCCTCGCTCACACCACACCCCTAATCCCCTCGGTGAGTGCCGCCGCCTCACTCCTACCACACCCCTAATCCCCTCGGTGAGTGCCGCCGCCTCACTCAC	chr12	132148962	TACCACACCCCTAATCCCCTCGGTGAGTGCCGCCGCCTCACTCCTACCACACCCCTAATCCCCTCGGTGAGTGCCGCCGCCTCACTCAC	TACCACACCCCTAATCCCCTCGGTGAGTGCCGCCGCCTCGCTCACACCACACCCCTAATCCCCTCGGTGAGTGCCGCCGCCTCACTCCTACCACACCCCTAATCCCCTCGGTGAGTGCCGCCGCCTCACTCAC	2870666	VQSRTrancheINDEL99.50to99.90	0	none	1.1e-5	0	34	1.1e-5
chr12-132148962-TACCACACCCCTAATCCCCTCGGTGAGTGCCGCCGCCTCACTCCTACCACACCCCTAATCCCCTCGGTGAGTGCCGCCGCCTCACTCAC-TCACACCCCTAATCCCCTCGGTGAGTGCCGCCGCCTCACTCAC	chr12	132148962	TACCACACCCCTAATCCCCTCGGTGAGTGCCGCCGCCTCACTCCTACCACACCCCTAATCCCCTCGGTGAGTGCCGCCGCCTCACTCAC	TCACACCCCTAATCCCCTCGGTGAGTGCCGCCGCCTCACTCAC	2870666	VQSRTrancheINDEL99.50to99.90	0	none	0	0	34	1e-6
chr12-132148963-ACCACACCCCTAATCCCCTCGGTGAGTGCCGCCGCCTCACTCC-*	chr12	132148963	ACCACACCCCTAATCCCCTCGGTGAGTGCCGCCGCCTCACTCC	*	19955.97	VQSRTrancheINDEL99.50to99.90	0	none	0.11383400000000002	9	66	0.11383400000000002
chr12-132148963-ACCACACCCCTAATCCCCTCGGTGAGTGCCGCCGCCTCACTCC-A	chr12	132148963	ACCACACCCCTAATCCCCTCGGTGAGTGCCGCCGCCTCACTCC	A	19955.97	VQSRTrancheINDEL99.50to99.90	0.002727	nfe	7.440000000000003e-4	0	66	0.002727
chr12-132148963-ACCACACCCCTAATCCCCTCGGTGAGTGCCGCCGCCTCACTCC-AATCCACACCCCTAATCCCCTCGGTGAGTGCCGCCGCCTCACTCC	chr12	132148963	ACCACACCCCTAATCCCCTCGGTGAGTGCCGCCGCCTCACTCC	AATCCACACCCCTAATCCCCTCGGTGAGTGCCGCCGCCTCACTCC	19955.97	VQSRTrancheINDEL99.50to99.90	0	none	0	0	66	1e-6
chr12-132148964-CCACACCCCTAATCCCCTCGGTGAGTGCCGCCGCCTCACTCCTACCACACCCCTAATCCCCTCGGTGAGTGCCGCCGCCTCACTCACACCACACCCCTAATCCCCTCGGTGAGTGCCGCCGCCTCACTCCT-*	chr12	132148964	CCACACCCCTAATCCCCTCGGTGAGTGCCGCCGCCTCACTCCTACCACACCCCTAATCCCCTCGGTGAGTGCCGCCGCCTCACTCACACCACACCCCTAATCCCCTCGGTGAGTGCCGCCGCCTCACTCCT	*	137505.97	VQSRTrancheINDEL99.90to99.95	0	none	0.114989	9	74	0.114989
chr12-132148964-CCACACCCCTAATCCCCTCGGTGAGTGCCGCCGCCTCACTCCTACCACACCCCTAATCCCCTCGGTGAGTGCCGCCGCCTCACTCACACCACACCCCTAATCCCCTCGGTGAGTGCCGCCGCCTCACTCCT-C	chr12	132148964	CCACACCCCTAATCCCCTCGGTGAGTGCCGCCGCCTCACTCCTACCACACCCCTAATCCCCTCGGTGAGTGCCGCCGCCTCACTCACACCACACCCCTAATCCCCTCGGTGAGTGCCGCCGCCTCACTCCT	C	137505.97	VQSRTrancheINDEL99.90to99.95	3.3366e-4	nfe	2.5000000000000005e-5	0	74	3.3366e-4
chr12-132148964-CCACACCCCTAATCCCCTCGGTGAGTGCCGCCGCCTCACTCCTACCACACCCCTAATCCCCTCGGTGAGTGCCGCCGCCTCACTCACACCACACCCCTAATCCCCTCGGTGAGTGCCGCCGCCTCACTCCT-CACCACACCCCTAATCCCCTCGGTGAGTGCCGCCGCCTCACTCACACCACACCCCTAATCCCCTCGGTGAGTGCCGCCGCCTCACTCCT	chr12	132148964	CCACACCCCTAATCCCCTCGGTGAGTGCCGCCGCCTCACTCCTACCACACCCCTAATCCCCTCGGTGAGTGCCGCCGCCTCACTCACACCACACCCCTAATCCCCTCGGTGAGTGCCGCCGCCTCACTCCT	CACCACACCCCTAATCCCCTCGGTGAGTGCCGCCGCCTCACTCACACCACACCCCTAATCCCCTCGGTGAGTGCCGCCGCCTCACTCCT	137505.97	VQSRTrancheINDEL99.90to99.95	0	none	0.006799	1	74	0.006799
chr12-132148964-CCACACCCCTAATCCCCTCGGTGAGTGCCGCCGCCTCACTCCTACCACACCCCTAATCCCCTCGGTGAGTGCCGCCGCCTCACTCACACCACACCCCTAATCCCCTCGGTGAGTGCCGCCGCCTCACTCCT-CCCCTCGGTGAGTGCCGCCGCCTCGCTCACACCCCTAATCCCCTCGGTGAGTGCCGCCGCCTCACTCCTACCACACCCCTAATCCCCTCGGTGAGTGCCGCCGCCTCACTCACACCACACCCCTAATCCCCTCGGTGAGTGCCGCCGCCTCACTCCT	chr12	132148964	CCACACCCCTAATCCCCTCGGTGAGTGCCGCCGCCTCACTCCTACCACACCCCTAATCCCCTCGGTGAGTGCCGCCGCCTCACTCACACCACACCCCTAATCCCCTCGGTGAGTGCCGCCGCCTCACTCCT	CCCCTCGGTGAGTGCCGCCGCCTCGCTCACACCCCTAATCCCCTCGGTGAGTGCCGCCGCCTCACTCCTACCACACCCCTAATCCCCTCGGTGAGTGCCGCCGCCTCACTCACACCACACCCCTAATCCCCTCGGTGAGTGCCGCCGCCTCACTCCT	137505.97	VQSRTrancheINDEL99.90to99.95	0	none	0	0	74	1e-6
chr12-132148965-CACACCCCTAATCCCCTCGGTGAGTGCCGCCGCCTCACTCCTACCACACCCCTAATCCCCTCGGTGAGTGCCGCCGCCTCACTCACA-*	chr12	132148965	CACACCCCTAATCCCCTCGGTGAGTGCCGCCGCCTCACTCCTACCACACCCCTAATCCCCTCGGTGAGTGCCGCCGCCTCACTCACA	*	73.97	VQSRTrancheINDEL99.50to99.90	0	none	0.12098600000000002	10	72	0.12098600000000002
chr12-132148965-CACACCCCTAATCCCCTCGGTGAGTGCCGCCGCCTCACTCCTACCACACCCCTAATCCCCTCGGTGAGTGCCGCCGCCTCACTCACA-C	chr12	132148965	CACACCCCTAATCCCCTCGGTGAGTGCCGCCGCCTCACTCCTACCACACCCCTAATCCCCTCGGTGAGTGCCGCCGCCTCACTCACA	C	73.97	VQSRTrancheINDEL99.50to99.90	0	none	0	0	72	1e-6
chr12-132148966-A-*	chr12	132148966	A	*	662	VQSRTrancheSNP99.95to100.00	0	none	0.12104000000000002	9	64	0.12104000000000002
chr12-132148966-A-C	chr12	132148966	A	C	662	VQSRTrancheSNP99.95to100.00	2.5866e-4	sas	0	0	64	2.5866e-4
chr12-132148967-C-*	chr12	132148967	C	*	652.97	VQSRTrancheINDEL99.95to100.00	0	none	0.12100900000000002	12	80	0.12100900000000002
chr12-132148967-C-CCA	chr12	132148967	C	CCA	652.97	VQSRTrancheINDEL99.95to100.00	2.2084e-4	sas	0	0	80	2.2084e-4
chr12-132148969-CCCCTAATCCCCTCGGTGAGTGCCGCCGCCT-*	chr12	132148969	CCCCTAATCCCCTCGGTGAGTGCCGCCGCCT	*	76.97	PASS	0	none	0.12101100000000002	8	54	0.12101100000000002
chr12-132148969-CCCCTAATCCCCTCGGTGAGTGCCGCCGCCT-C	chr12	132148969	CCCCTAATCCCCTCGGTGAGTGCCGCCGCCT	C	76.97	PASS	0	none	0	0	54	1e-6
chr12-132148971-CCTAATCCCCTCGGTGAGTGCCGCCGCCTCACTCCT-*	chr12	132148971	CCTAATCCCCTCGGTGAGTGCCGCCGCCTCACTCCT	*	444	VQSRTrancheINDEL99.50to99.90	0	none	0.12100900000000002	11	70	0.12100900000000002
chr12-132148971-CCTAATCCCCTCGGTGAGTGCCGCCGCCTCACTCCT-ACTAATCCCCTCGGTGAGTGCCGCCGCCTCACTCCT	chr12	132148971	CCTAATCCCCTCGGTGAGTGCCGCCGCCTCACTCCT	ACTAATCCCCTCGGTGAGTGCCGCCGCCTCACTCCT	444	VQSRTrancheINDEL99.50to99.90	0	none	1e-5	0	70	1e-5
chr12-132148971-CCTAATCCCCTCGGTGAGTGCCGCCGCCTCACTCCT-C	chr12	132148971	CCTAATCCCCTCGGTGAGTGCCGCCGCCTCACTCCT	C	444	VQSRTrancheINDEL99.50to99.90	0	none	0	0	70	1e-6
chr12-132148972-CTAATCCCCTCGGTGAGTGCCGCCGCCTCACTCCT-*	chr12	132148972	CTAATCCCCTCGGTGAGTGCCGCCGCCTCACTCCT	*	2652.97	VQSRTrancheINDEL99.50to99.90	0	none	0.12108600000000004	10	68	0.12108600000000004
chr12-132148972-CTAATCCCCTCGGTGAGTGCCGCCGCCTCACTCCT-C	chr12	132148972	CTAATCCCCTCGGTGAGTGCCGCCGCCTCACTCCT	C	2652.97	VQSRTrancheINDEL99.50to99.90	0	none	0	0	68	1e-6
chr12-132148972-CTAATCCCCTCGGTGAGTGCCGCCGCCTCACTCCT-CAATCCCCTCGGTGAGTGCCGCCGCCTCACTCCT	chr12	132148972	CTAATCCCCTCGGTGAGTGCCGCCGCCTCACTCCT	CAATCCCCTCGGTGAGTGCCGCCGCCTCACTCCT	2652.97	VQSRTrancheINDEL99.50to99.90	0	none	1.4399999999999998e-4	0	68	1.4399999999999998e-4
chr12-132148973-T-*	chr12	132148973	T	*	1293	PASS	0	none	0.12139000000000004	8	52	0.12139000000000004
chr12-132148973-T-C	chr12	132148973	T	C	1293	PASS	0.0012911	afr	1.4399999999999998e-4	0	52	0.0012911
chr12-132148975-ATCCCCTCGGTGAGTGCCGCCGCCTCACTCCT-*	chr12	132148975	ATCCCCTCGGTGAGTGCCGCCGCCTCACTCCT	*	300	VQSRTrancheINDEL99.90to99.95	0	none	0.12047800000000004	7	48	0.12047800000000004
chr12-132148975-ATCCCCTCGGTGAGTGCCGCCGCCTCACTCCT-A	chr12	132148975	ATCCCCTCGGTGAGTGCCGCCGCCTCACTCCT	A	300	VQSRTrancheINDEL99.90to99.95	1.386e-5	nfe	0	0	48	1.386e-5
chr12-132148975-ATCCCCTCGGTGAGTGCCGCCGCCTCACTCCT-ATCACTCCT	chr12	132148975	ATCCCCTCGGTGAGTGCCGCCGCCTCACTCCT	ATCACTCCT	300	VQSRTrancheINDEL99.90to99.95	0	none	1e-5	0	48	1e-5
chr12-132148975-ATCCCCTCGGTGAGTGCCGCCGCCTCACTCCT-ATCCT	chr12	132148975	ATCCCCTCGGTGAGTGCCGCCGCCTCACTCCT	ATCCT	300	VQSRTrancheINDEL99.90to99.95	0	none	0	0	48	1e-6
chr12-132148975-ATCCCCTCGGTGAGTGCCGCCGCCTCACTCCT-CTCCCCTCGGTGAGTGCCGCCGCCTCACTCCT	chr12	132148975	ATCCCCTCGGTGAGTGCCGCCGCCTCACTCCT	CTCCCCTCGGTGAGTGCCGCCGCCTCACTCCT	300	VQSRTrancheINDEL99.90to99.95	0	none	1e-5	0	48	1e-5
chr12-132148976-TCCCCTCGGTGAGTGCCGCCGCCTCACTCCTACCACACCCCTAATCCCCTCGGTGAGTGCCGCCGCCTCACTCAC-*	chr12	132148976	TCCCCTCGGTGAGTGCCGCCGCCTCACTCCTACCACACCCCTAATCCCCTCGGTGAGTGCCGCCGCCTCACTCAC	*	22678	VQSRTrancheINDEL99.50to99.90	0	none	0.12084400000000002	7	52	0.12084400000000002
chr12-132148976-TCCCCTCGGTGAGTGCCGCCGCCTCACTCCTACCACACCCCTAATCCCCTCGGTGAGTGCCGCCGCCTCACTCAC-CCCCCTCGGTGAGTGCCGCCGCCTCACTCCTACCACACCCCTAATCCCCTCGGTGAGTGCCGCCGCCTCACTCAC	chr12	132148976	TCCCCTCGGTGAGTGCCGCCGCCTCACTCCTACCACACCCCTAATCCCCTCGGTGAGTGCCGCCGCCTCACTCAC	CCCCCTCGGTGAGTGCCGCCGCCTCACTCCTACCACACCCCTAATCCCCTCGGTGAGTGCCGCCGCCTCACTCAC	22678	VQSRTrancheINDEL99.50to99.90	0	none	0	0	52	1e-6
chr12-132148976-TCCCCTCGGTGAGTGCCGCCGCCTCACTCCTACCACACCCCTAATCCCCTCGGTGAGTGCCGCCGCCTCACTCAC-T	chr12	132148976	TCCCCTCGGTGAGTGCCGCCGCCTCACTCCTACCACACCCCTAATCCCCTCGGTGAGTGCCGCCGCCTCACTCAC	T	22678	VQSRTrancheINDEL99.50to99.90	9.3597e-4	eas	2.36e-4	0	52	9.3597e-4
chr12-132148976-TCCCCTCGGTGAGTGCCGCCGCCTCACTCCTACCACACCCCTAATCCCCTCGGTGAGTGCCGCCGCCTCACTCAC-TCCTCGGTGAGTGCCGCCGCCTCACTCCTACCACACCCCTAATCCCCTCGGTGAGTGCCGCCGCCTCACTCAC	chr12	132148976	TCCCCTCGGTGAGTGCCGCCGCCTCACTCCTACCACACCCCTAATCCCCTCGGTGAGTGCCGCCGCCTCACTCAC	TCCTCGGTGAGTGCCGCCGCCTCACTCCTACCACACCCCTAATCCCCTCGGTGAGTGCCGCCGCCTCACTCAC	22678	VQSRTrancheINDEL99.50to99.90	0	none	0	0	52	1e-6
chr12-132148977-CCCCTCGGTGAGTGCCGCCGCCT-*	chr12	132148977	CCCCTCGGTGAGTGCCGCCGCCT	*	50.97	VQSRTrancheINDEL99.50to99.90	0	none	0.12123000000000002	8	58	0.12123000000000002
chr12-132148977-CCCCTCGGTGAGTGCCGCCGCCT-C	chr12	132148977	CCCCTCGGTGAGTGCCGCCGCCT	C	50.97	VQSRTrancheINDEL99.50to99.90	0	none	0	0	58	1e-6
chr12-132148978-CCCTCGGTGAGTGCCGCCGCCTCACTCCT-*	chr12	132148978	CCCTCGGTGAGTGCCGCCGCCTCACTCCT	*	96.97	VQSRTrancheINDEL99.50to99.90	0	none	0.12129900000000002	7	60	0.12129900000000002
chr12-132148978-CCCTCGGTGAGTGCCGCCGCCTCACTCCT-C	chr12	132148978	CCCTCGGTGAGTGCCGCCGCCTCACTCCT	C	96.97	VQSRTrancheINDEL99.50to99.90	0	none	0	0	60	1e-6
chr12-132148978-CCCTCGGTGAGTGCCGCCGCCTCACTCCT-CCCGCCGCCTCACTCCT	chr12	132148978	CCCTCGGTGAGTGCCGCCGCCTCACTCCT	CCCGCCGCCTCACTCCT	96.97	VQSRTrancheINDEL99.50to99.90	0	none	0	0	60	1e-6
chr12-132148979-CCTCGGTGAGTGCCGCCGCCT-*	chr12	132148979	CCTCGGTGAGTGCCGCCGCCT	*	1437	VQSRTrancheINDEL99.50to99.90	0	none	0.06328300000000002	5	46	0.06328300000000002
chr12-132148979-CCTCGGTGAGTGCCGCCGCCT-C	chr12	132148979	CCTCGGTGAGTGCCGCCGCCT	C	1437	VQSRTrancheINDEL99.50to99.90	0	none	0	0	46	1e-6
chr12-132148979-CCTCGGTGAGTGCCGCCGCCT-TCTCGGTGAGTGCCGCCGCCT	chr12	132148979	CCTCGGTGAGTGCCGCCGCCT	TCTCGGTGAGTGCCGCCGCCT	1437	VQSRTrancheINDEL99.50to99.90	0	none	3.899999999999998e-5	0	46	3.899999999999998e-5
chr12-132148981-T-*	chr12	132148981	T	*	36	PASS	0	none	0.06331500000000002	5	48	0.06331500000000002
chr12-132148981-T-A	chr12	132148981	T	A	36	PASS	2.7e-6	nfe	0	0	48	2.7e-6
chr12-132148982-CGGTG-*	chr12	132148982	CGGTG	*	2602	VQSRTrancheINDEL99.50to99.90	0	none	0.06336000000000003	3	42	0.06336000000000003
chr12-132148982-CGGTG-C	chr12	132148982	CGGTG	C	2602	VQSRTrancheINDEL99.50to99.90	0	none	0	0	42	1e-6
chr12-132148982-CGGTG-GGGTG	chr12	132148982	CGGTG	GGGTG	2602	VQSRTrancheINDEL99.50to99.90	0	none	5.599999999999999e-5	0	42	5.599999999999999e-5
chr12-132148983-GGTGAGTGCCGCCGCCTCACTCCTACCACACCCCTAATCCCCTCGGTGAGTGCCGCCGCCTCA-*	chr12	132148983	GGTGAGTGCCGCCGCCTCACTCCTACCACACCCCTAATCCCCTCGGTGAGTGCCGCCGCCTCA	*	247320	VQSRTrancheINDEL99.90to99.95	0	none	0.04118300000000002	6	44	0.04118300000000002
chr12-132148983-GGTGAGTGCCGCCGCCTCACTCCTACCACACCCCTAATCCCCTCGGTGAGTGCCGCCGCCTCA-AGTGAGTGCCGCCGCCTCACTCCTACCACACCCCTAATCCCCTCGGTGAGTGCCGCCGCCTCA	chr12	132148983	GGTGAGTGCCGCCGCCTCACTCCTACCACACCCCTAATCCCCTCGGTGAGTGCCGCCGCCTCA	AGTGAGTGCCGCCGCCTCACTCCTACCACACCCCTAATCCCCTCGGTGAGTGCCGCCGCCTCA	247320	VQSRTrancheINDEL99.90to99.95	0	none	1e-5	0	44	1e-5
chr12-132148983-GGTGAGTGCCGCCGCCTCACTCCTACCACACCCCTAATCCCCTCGGTGAGTGCCGCCGCCTCA-CGTGAGTGCCGCCGCCTCACTCCTACCACACCCCTAATCCCCTCGGTGAGTGCCGCCGCCTCA	chr12	132148983	GGTGAGTGCCGCCGCCTCACTCCTACCACACCCCTAATCCCCTCGGTGAGTGCCGCCGCCTCA	CGTGAGTGCCGCCGCCTCACTCCTACCACACCCCTAATCCCCTCGGTGAGTGCCGCCGCCTCA	247320	VQSRTrancheINDEL99.90to99.95	0	none	1e-5	0	44	1e-5
chr12-132148983-GGTGAGTGCCGCCGCCTCACTCCTACCACACCCCTAATCCCCTCGGTGAGTGCCGCCGCCTCA-G	chr12	132148983	GGTGAGTGCCGCCGCCTCACTCCTACCACACCCCTAATCCCCTCGGTGAGTGCCGCCGCCTCA	G	247320	VQSRTrancheINDEL99.90to99.95	0.0053631	amr	0.00157999999999999	1	44	0.0053631
chr12-132148983-GGTGAGTGCCGCCGCCTCACTCCTACCACACCCCTAATCCCCTCGGTGAGTGCCGCCGCCTCA-GCTCACTCCTACCACACCCCTAATCCCCTCGGTGAGTGCCGCCGCCTCA	chr12	132148983	GGTGAGTGCCGCCGCCTCACTCCTACCACACCCCTAATCCCCTCGGTGAGTGCCGCCGCCTCA	GCTCACTCCTACCACACCCCTAATCCCCTCGGTGAGTGCCGCCGCCTCA	247320	VQSRTrancheINDEL99.90to99.95	0	none	0.00867299999999998	1	44	0.00867299999999998
chr12-132148983-GGTGAGTGCCGCCGCCTCACTCCTACCACACCCCTAATCCCCTCGGTGAGTGCCGCCGCCTCA-GCTCCTACCACACCCCTAATCCCCTCGGTGAGTGCCGCCGCCTCA	chr12	132148983	GGTGAGTGCCGCCGCCTCACTCCTACCACACCCCTAATCCCCTCGGTGAGTGCCGCCGCCTCA	GCTCCTACCACACCCCTAATCCCCTCGGTGAGTGCCGCCGCCTCA	247320	VQSRTrancheINDEL99.90to99.95	0	none	3.690000000000005e-4	0	44	3.690000000000005e-4
chr12-132148983-GGTGAGTGCCGCCGCCTCACTCCTACCACACCCCTAATCCCCTCGGTGAGTGCCGCCGCCTCA-TGTGAGTGCCGCCGCCTCACTCCTACCACACCCCTAATCCCCTCGGTGAGTGCCGCCGCCTCA	chr12	132148983	GGTGAGTGCCGCCGCCTCACTCCTACCACACCCCTAATCCCCTCGGTGAGTGCCGCCGCCTCA	TGTGAGTGCCGCCGCCTCACTCCTACCACACCCCTAATCCCCTCGGTGAGTGCCGCCGCCTCA	247320	VQSRTrancheINDEL99.90to99.95	0	none	0	0	44	1e-6
chr12-132148985-TGAGTGCCGCCGCC-*	chr12	132148985	TGAGTGCCGCCGCC	*	810	VQSRTrancheINDEL99.50to99.90	0	none	0.07531100000000002	10	44	0.07531100000000002
chr12-132148985-TGAGTGCCGCCGCC-AGAGTGCCGCCGCC	chr12	132148985	TGAGTGCCGCCGCC	AGAGTGCCGCCGCC	810	VQSRTrancheINDEL99.50to99.90	0	none	0	0	44	1e-6
chr12-132148985-TGAGTGCCGCCGCC-T	chr12	132148985	TGAGTGCCGCCGCC	T	810	VQSRTrancheINDEL99.50to99.90	2.324e-5	nfe	1e-5	0	44	2.324e-5
chr12-132148986-G-*	chr12	132148986	G	*	1406	VQSRTrancheSNP99.80to99.90	0	none	0.07543600000000002	8	50	0.07543600000000002
chr12-132148986-G-A	chr12	132148986	G	A	1406	VQSRTrancheSNP99.80to99.90	0	none	9.4e-5	0	50	9.4e-5
chr12-132148989-TGCC-*	chr12	132148989	TGCC	*	6426.97	VQSRTrancheINDEL99.50to99.90	0	none	0.07543400000000001	8	40	0.07543400000000001
chr12-132148989-TGCC-T	chr12	132148989	TGCC	T	6426.97	VQSRTrancheINDEL99.50to99.90	0.0034301	afr	4.970000000000004e-4	0	40	0.0034301
chr12-132148990-GC-*	chr12	132148990	GC	*	78616	VQSRTrancheINDEL99.50to99.90	0	none	0.0762	8	48	0.0762
chr12-132148990-GC-AC	chr12	132148990	GC	AC	78616	VQSRTrancheINDEL99.50to99.90	0	none	2.3000000000000003e-5	0	48	2.3000000000000003e-5
chr12-132148990-GC-G	chr12	132148990	GC	G	78616	VQSRTrancheINDEL99.50to99.90	0.0064937	nfe	0.00254	0	48	0.0064937
chr12-132148990-GC-GCCGCCGCCTCACTCATACCACACCCCTAATCC	chr12	132148990	GC	GCCGCCGCCTCACTCATACCACACCCCTAATCC	78616	VQSRTrancheINDEL99.50to99.90	0	none	0	0	48	1e-6
chr12-132148992-C-*	chr12	132148992	C	*	79658	PASS	0	none	0.07613600000000001	7	36	0.07613600000000001
chr12-132148992-C-CG	chr12	132148992	C	CG	79658	PASS	1.0658e-4	nfe	7.399999999999998e-5	0	36	1.0658e-4
chr12-132148992-C-G	chr12	132148992	C	G	79658	PASS	0.040422	eas	0.00765	0	36	0.040422
chr12-132148992-C-T	chr12	132148992	C	T	79658	PASS	1.7296e-4	sas	1e-5	0	36	1.7296e-4
chr12-132148993-GCCGCCTCACTCCTACCACACCCCTAATCCCCTCGGTGAGTGCC-*	chr12	132148993	GCCGCCTCACTCCTACCACACCCCTAATCCCCTCGGTGAGTGCC	*	80948	VQSRTrancheINDEL99.90to99.95	0	none	0.07489200000000001	8	44	0.07489200000000001
chr12-132148993-GCCGCCTCACTCCTACCACACCCCTAATCCCCTCGGTGAGTGCC-ACCGCCTCACTCCTACCACACCCCTAATCCCCTCGGTGAGTGCC	chr12	132148993	GCCGCCTCACTCCTACCACACCCCTAATCCCCTCGGTGAGTGCC	ACCGCCTCACTCCTACCACACCCCTAATCCCCTCGGTGAGTGCC	80948	VQSRTrancheINDEL99.90to99.95	0	none	1.1399999999999997e-4	0	44	1.1399999999999997e-4
chr12-132148993-GCCGCCTCACTCCTACCACACCCCTAATCCCCTCGGTGAGTGCC-G	chr12	132148993	GCCGCCTCACTCCTACCACACCCCTAATCCCCTCGGTGAGTGCC	G	80948	VQSRTrancheINDEL99.90to99.95	0.0071488	nfe	0.002435	0	44	0.0071488
chr12-132148993-GCCGCCTCACTCCTACCACACCCCTAATCCCCTCGGTGAGTGCC-GCCTCGGTGAGTGCC	chr12	132148993	GCCGCCTCACTCCTACCACACCCCTAATCCCCTCGGTGAGTGCC	GCCTCGGTGAGTGCC	80948	VQSRTrancheINDEL99.90to99.95	0	none	3.899999999999998e-5	0	44	3.899999999999998e-5
chr12-132148993-GCCGCCTCACTCCTACCACACCCCTAATCCCCTCGGTGAGTGCC-GGCCTCACTCCTACCACACCCCTAATCCCCTCGGTGAGTGCC	chr12	132148993	GCCGCCTCACTCCTACCACACCCCTAATCCCCTCGGTGAGTGCC	GGCCTCACTCCTACCACACCCCTAATCCCCTCGGTGAGTGCC	80948	VQSRTrancheINDEL99.90to99.95	0	none	0	0	44	1e-6
chr12-132148994-CCGCCTCACTCCTACCACACCCCTAATCCCCTCGGTGAGTGCCGCCGCCTCACT-*	chr12	132148994	CCGCCTCACTCCTACCACACCCCTAATCCCCTCGGTGAGTGCCGCCGCCTCACT	*	648	VQSRTrancheINDEL99.50to99.90	0	none	0.05239800000000001	4	34	0.05239800000000001
chr12-132148994-CCGCCTCACTCCTACCACACCCCTAATCCCCTCGGTGAGTGCCGCCGCCTCACT-C	chr12	132148994	CCGCCTCACTCCTACCACACCCCTAATCCCCTCGGTGAGTGCCGCCGCCTCACT	C	648	VQSRTrancheINDEL99.50to99.90	0	none	0	0	34	1e-6
chr12-132148994-CCGCCTCACTCCTACCACACCCCTAATCCCCTCGGTGAGTGCCGCCGCCTCACT-CCACTCCTACCACACCCCTAATCCCCTCGGTGAGTGCCGCCGCCTCACT	chr12	132148994	CCGCCTCACTCCTACCACACCCCTAATCCCCTCGGTGAGTGCCGCCGCCTCACT	CCACTCCTACCACACCCCTAATCCCCTCGGTGAGTGCCGCCGCCTCACT	648	VQSRTrancheINDEL99.50to99.90	0	none	0	0	34	1e-6
chr12-132148994-CCGCCTCACTCCTACCACACCCCTAATCCCCTCGGTGAGTGCCGCCGCCTCACT-CCTCGCCTCACTCCTACCACACCCCTAATCCCCTCGGTGAGTGCCGCCGCCTCACT	chr12	132148994	CCGCCTCACTCCTACCACACCCCTAATCCCCTCGGTGAGTGCCGCCGCCTCACT	CCTCGCCTCACTCCTACCACACCCCTAATCCCCTCGGTGAGTGCCGCCGCCTCACT	648	VQSRTrancheINDEL99.50to99.90	0	none	1e-5	0	34	1e-5
chr12-132148994-CCGCCTCACTCCTACCACACCCCTAATCCCCTCGGTGAGTGCCGCCGCCTCACT-GCGCCTCACTCCTACCACACCCCTAATCCCCTCGGTGAGTGCCGCCGCCTCACT	chr12	132148994	CCGCCTCACTCCTACCACACCCCTAATCCCCTCGGTGAGTGCCGCCGCCTCACT	GCGCCTCACTCCTACCACACCCCTAATCCCCTCGGTGAGTGCCGCCGCCTCACT	648	VQSRTrancheINDEL99.50to99.90	0	none	0	0	34	1e-6
chr12-132148994-CCGCCTCACTCCTACCACACCCCTAATCCCCTCGGTGAGTGCCGCCGCCTCACT-TCGCCTCACTCCTACCACACCCCTAATCCCCTCGGTGAGTGCCGCCGCCTCACT	chr12	132148994	CCGCCTCACTCCTACCACACCCCTAATCCCCTCGGTGAGTGCCGCCGCCTCACT	TCGCCTCACTCCTACCACACCCCTAATCCCCTCGGTGAGTGCCGCCGCCTCACT	648	VQSRTrancheINDEL99.50to99.90	0	none	0	0	34	1e-6
chr12-132148995-C-*	chr12	132148995	C	*	1024	VQSRTrancheSNP99.90to99.95	0	none	0.07781600000000001	6	30	0.07781600000000001
chr12-132148995-C-T	chr12	132148995	C	T	1024	VQSRTrancheSNP99.90to99.95	4.847e-5	nfe	1.1299999999999995e-4	0	30	1.1299999999999995e-4
chr12-132148996-GCCTCACTCCTACCACACCCCTAATCC-*	chr12	132148996	GCCTCACTCCTACCACACCCCTAATCC	*	15567	VQSRTrancheINDEL99.50to99.90	0	none	0.07781600000000001	8	40	0.07781600000000001
chr12-132148996-GCCTCACTCCTACCACACCCCTAATCC-ACCTCACTCCTACCACACCCCTAATCC	chr12	132148996	GCCTCACTCCTACCACACCCCTAATCC	ACCTCACTCCTACCACACCCCTAATCC	15567	VQSRTrancheINDEL99.50to99.90	0	none	2.3000000000000003e-5	0	40	2.3000000000000003e-5
chr12-132148996-GCCTCACTCCTACCACACCCCTAATCC-G	chr12	132148996	GCCTCACTCCTACCACACCCCTAATCC	G	15567	VQSRTrancheINDEL99.50to99.90	0.0019782	afr	1.3399999999999998e-4	0	40	0.0019782
chr12-132148996-GCCTCACTCCTACCACACCCCTAATCC-GCTCACTCCTACCACACCCCTAATCC	chr12	132148996	GCCTCACTCCTACCACACCCCTAATCC	GCTCACTCCTACCACACCCCTAATCC	15567	VQSRTrancheINDEL99.50to99.90	0	none	0	0	40	1e-6
chr12-132148996-GCCTCACTCCTACCACACCCCTAATCC-TCCTCACTCCTACCACACCCCTAATCC	chr12	132148996	GCCTCACTCCTACCACACCCCTAATCC	TCCTCACTCCTACCACACCCCTAATCC	15567	VQSRTrancheINDEL99.50to99.90	0	none	5.450000000000003e-4	0	40	5.450000000000003e-4
chr12-132148997-C-*	chr12	132148997	C	*	998.97	VQSRTrancheINDEL99.50to99.90	0	none	0.078104	6	28	0.078104
chr12-132148997-C-CCTCG	chr12	132148997	C	CCTCG	998.97	VQSRTrancheINDEL99.50to99.90	0	none	0	0	28	1e-6
chr12-132148997-C-CCTTG	chr12	132148997	C	CCTTG	998.97	VQSRTrancheINDEL99.50to99.90	0	none	0	0	28	1e-6
chr12-132148997-C-CG	chr12	132148997	C	CG	998.97	VQSRTrancheINDEL99.50to99.90	0	none	1e-5	0	28	1e-5
chr12-132148997-C-CTTCG	chr12	132148997	C	CTTCG	998.97	VQSRTrancheINDEL99.50to99.90	0	none	0	0	28	1e-6
chr12-132148998-C-*	chr12	132148998	C	*	48	PASS	0	none	0.06875400000000002	6	28	0.06875400000000002
chr12-132148998-C-T	chr12	132148998	C	T	48	PASS	0	none	0	0	28	1e-6
chr12-132148999-TCAC-*	chr12	132148999	TCAC	*	165.97	VQSRTrancheINDEL99.50to99.90	0	none	0.06866100000000003	6	26	0.06866100000000003
chr12-132148999-TCAC-T	chr12	132148999	TCAC	T	165.97	VQSRTrancheINDEL99.50to99.90	0	none	0	0	26	1e-6
chr12-132148999-TCAC-TCACTCACACCACACCCCAC	chr12	132148999	TCAC	TCACTCACACCACACCCCAC	165.97	VQSRTrancheINDEL99.50to99.90	0	none	0	0	26	1e-6
chr12-132148999-TCAC-TCGCTCACACCAC	chr12	132148999	TCAC	TCGCTCACACCAC	165.97	VQSRTrancheINDEL99.50to99.90	0	none	0	0	26	1e-6
chr12-132148999-TCAC-TCGCTCACACCACACCAC	chr12	132148999	TCAC	TCGCTCACACCACACCAC	165.97	VQSRTrancheINDEL99.50to99.90	0	none	0	0	26	1e-6
chr12-132149000-CACT-*	chr12	132149000	CACT	*	56.97	VQSRTrancheINDEL99.95to100.00	0	none	0.06857700000000003	6	26	0.06857700000000003
chr12-132149000-CACT-C	chr12	132149000	CACT	C	56.97	VQSRTrancheINDEL99.95to100.00	0	none	0	0	26	1e-6
chr12-132149001-ACTCCT-*	chr12	132149001	ACTCCT	*	545583	VQSRTrancheINDEL99.50to99.90	0	none	0.04549000000000001	3	18	0.04549000000000001
chr12-132149001-ACTCCT-A	chr12	132149001	ACTCCT	A	545583	VQSRTrancheINDEL99.50to99.90	0	none	0	0	18	1e-6
chr12-132149001-ACTCCT-AT	chr12	132149001	ACTCCT	AT	545583	VQSRTrancheINDEL99.50to99.90	0	none	3.4400000000000056e-4	0	18	3.4400000000000056e-4
chr12-132149001-ACTCCT-CCTCCT	chr12	132149001	ACTCCT	CCTCCT	545583	VQSRTrancheINDEL99.50to99.90	0	none	2.4000000000000004e-5	0	18	2.4000000000000004e-5
chr12-132149001-ACTCCT-GCTCCT	chr12	132149001	ACTCCT	GCTCCT	545583	VQSRTrancheINDEL99.50to99.90	0	none	0.067613	1	18	0.067613
chr12-132149001-ACTCCT-TCTCCT	chr12	132149001	ACTCCT	TCTCCT	545583	VQSRTrancheINDEL99.50to99.90	0	none	1e-5	0	18	1e-5
chr12-132149002-CTCCTACCACACCCCTAATCCCCTCGGTGAGTGCCGCCGCCTCACTCACACCACACCCCTAATCCCCTCGGTGAGTGCCGCCGCCTCACTCCT-*	chr12	132149002	CTCCTACCACACCCCTAATCCCCTCGGTGAGTGCCGCCGCCTCACTCACACCACACCCCTAATCCCCTCGGTGAGTGCCGCCGCCTCACTCCT	*	129960.97	VQSRTrancheINDEL99.50to99.90	0	none	0.065372	6	34	0.065372
chr12-132149002-CTCCTACCACACCCCTAATCCCCTCGGTGAGTGCCGCCGCCTCACTCACACCACACCCCTAATCCCCTCGGTGAGTGCCGCCGCCTCACTCCT-C	chr12	132149002	CTCCTACCACACCCCTAATCCCCTCGGTGAGTGCCGCCGCCTCACTCACACCACACCCCTAATCCCCTCGGTGAGTGCCGCCGCCTCACTCCT	C	129960.97	VQSRTrancheINDEL99.50to99.90	0.0013278	afr	2.3000000000000003e-5	0	34	0.0013278
chr12-132149002-CTCCTACCACACCCCTAATCCCCTCGGTGAGTGCCGCCGCCTCACTCACACCACACCCCTAATCCCCTCGGTGAGTGCCGCCGCCTCACTCCT-CACCACACCCCTAATCCCCTCGGTGAGTGCCGCCGCCTCACTCACACCACACCCCTAATCCCCTCGGTGAGTGCCGCCGCCTCACTCCT	chr12	132149002	CTCCTACCACACCCCTAATCCCCTCGGTGAGTGCCGCCGCCTCACTCACACCACACCCCTAATCCCCTCGGTGAGTGCCGCCGCCTCACTCCT	CACCACACCCCTAATCCCCTCGGTGAGTGCCGCCGCCTCACTCACACCACACCCCTAATCCCCTCGGTGAGTGCCGCCGCCTCACTCCT	129960.97	VQSRTrancheINDEL99.50to99.90	0	none	0.00813699999999999	2	34	0.00813699999999999
chr12-132149003-TCCTACCACACCCCTAATCCCCTCGGTGAGTGCCGCCGCCTCACTCACACCACACCCCTAATCCCCTCGGTGAGTGCCGCCGCCTCACTCCTAC-*	chr12	132149003	TCCTACCACACCCCTAATCCCCTCGGTGAGTGCCGCCGCCTCACTCACACCACACCCCTAATCCCCTCGGTGAGTGCCGCCGCCTCACTCCTAC	*	22082	VQSRTrancheINDEL99.90to99.95	0	none	0.04990700000000002	5	30	0.04990700000000002
chr12-132149003-TCCTACCACACCCCTAATCCCCTCGGTGAGTGCCGCCGCCTCACTCACACCACACCCCTAATCCCCTCGGTGAGTGCCGCCGCCTCACTCCTAC-ACCTACCACACCCCTAATCCCCTCGGTGAGTGCCGCCGCCTCACTCACACCACACCCCTAATCCCCTCGGTGAGTGCCGCCGCCTCACTCCTAC	chr12	132149003	TCCTACCACACCCCTAATCCCCTCGGTGAGTGCCGCCGCCTCACTCACACCACACCCCTAATCCCCTCGGTGAGTGCCGCCGCCTCACTCCTAC	ACCTACCACACCCCTAATCCCCTCGGTGAGTGCCGCCGCCTCACTCACACCACACCCCTAATCCCCTCGGTGAGTGCCGCCGCCTCACTCCTAC	22082	VQSRTrancheINDEL99.90to99.95	0	none	3.9999999999999976e-5	0	30	3.9999999999999976e-5
chr12-132149003-TCCTACCACACCCCTAATCCCCTCGGTGAGTGCCGCCGCCTCACTCACACCACACCCCTAATCCCCTCGGTGAGTGCCGCCGCCTCACTCCTAC-T	chr12	132149003	TCCTACCACACCCCTAATCCCCTCGGTGAGTGCCGCCGCCTCACTCACACCACACCCCTAATCCCCTCGGTGAGTGCCGCCGCCTCACTCCTAC	T	22082	VQSRTrancheINDEL99.90to99.95	0	none	0	0	30	1e-6
chr12-132149003-TCCTACCACACCCCTAATCCCCTCGGTGAGTGCCGCCGCCTCACTCACACCACACCCCTAATCCCCTCGGTGAGTGCCGCCGCCTCACTCCTAC-TCACACCCCTAATCCCCTCGGTGAGTGCCGCCGCCTCACTCACACCACACCCCTAATCCCCTCGGTGAGTGCCGCCGCCTCACTCCTAC	chr12	132149003	TCCTACCACACCCCTAATCCCCTCGGTGAGTGCCGCCGCCTCACTCACACCACACCCCTAATCCCCTCGGTGAGTGCCGCCGCCTCACTCCTAC	TCACACCCCTAATCCCCTCGGTGAGTGCCGCCGCCTCACTCACACCACACCCCTAATCCCCTCGGTGAGTGCCGCCGCCTCACTCCTAC	22082	VQSRTrancheINDEL99.90to99.95	0	none	0.006715	0	30	0.006715
chr12-132149003-TCCTACCACACCCCTAATCCCCTCGGTGAGTGCCGCCGCCTCACTCACACCACACCCCTAATCCCCTCGGTGAGTGCCGCCGCCTCACTCCTAC-TCATACCACACCCCTAATCCCTACCACACCCCTAATCCCCTCGGTGAGTGCCGCCGCCTCACTCACACCACACCCCTAATCCCCTCGGTGAGTGCCGCCGCCTCACTCCTAC	chr12	132149003	TCCTACCACACCCCTAATCCCCTCGGTGAGTGCCGCCGCCTCACTCACACCACACCCCTAATCCCCTCGGTGAGTGCCGCCGCCTCACTCCTAC	TCATACCACACCCCTAATCCCTACCACACCCCTAATCCCCTCGGTGAGTGCCGCCGCCTCACTCACACCACACCCCTAATCCCCTCGGTGAGTGCCGCCGCCTCACTCCTAC	22082	VQSRTrancheINDEL99.90to99.95	0	none	0	0	30	1e-6
chr12-132149003-TCCTACCACACCCCTAATCCCCTCGGTGAGTGCCGCCGCCTCACTCACACCACACCCCTAATCCCCTCGGTGAGTGCCGCCGCCTCACTCCTAC-TCCGCCGCCTCACTCACACCACACCCCTAATCCCCTCGGTGAGTGCCGCCGCCTCACTCCTAC	chr12	132149003	TCCTACCACACCCCTAATCCCCTCGGTGAGTGCCGCCGCCTCACTCACACCACACCCCTAATCCCCTCGGTGAGTGCCGCCGCCTCACTCCTAC	TCCGCCGCCTCACTCACACCACACCCCTAATCCCCTCGGTGAGTGCCGCCGCCTCACTCCTAC	22082	VQSRTrancheINDEL99.90to99.95	0	none	0	0	30	1e-6
chr12-132149004-CCTACCACACCCCTA-*	chr12	132149004	CCTACCACACCCCTA	*	7019	VQSRTrancheINDEL99.50to99.90	0	none	0.05682800000000002	4	32	0.05682800000000002
chr12-132149004-CCTACCACACCCCTA-ACTACCACACCCCTA	chr12	132149004	CCTACCACACCCCTA	ACTACCACACCCCTA	7019	VQSRTrancheINDEL99.50to99.90	0	none	5.7999999999999994e-5	0	32	5.7999999999999994e-5
chr12-132149004-CCTACCACACCCCTA-C	chr12	132149004	CCTACCACACCCCTA	C	7019	VQSRTrancheINDEL99.50to99.90	0.0012317	sas	2.990000000000004e-4	0	32	0.0012317
chr12-132149004-CCTACCACACCCCTA-CACACTACCACACCCCTA	chr12	132149004	CCTACCACACCCCTA	CACACTACCACACCCCTA	7019	VQSRTrancheINDEL99.50to99.90	0	none	0	0	32	1e-6
chr12-132149004-CCTACCACACCCCTA-CACCACACCCCTA	chr12	132149004	CCTACCACACCCCTA	CACCACACCCCTA	7019	VQSRTrancheINDEL99.50to99.90	0	none	6.430000000000006e-4	0	32	6.430000000000006e-4
chr12-132149004-CCTACCACACCCCTA-GCTACCACACCCCTA	chr12	132149004	CCTACCACACCCCTA	GCTACCACACCCCTA	7019	VQSRTrancheINDEL99.50to99.90	0	none	0	0	32	1e-6
chr12-132149005-CTACCACACCCCTAATCCCCTCGGTGAGTGCCGCCGCCTCACTCA-*	chr12	132149005	CTACCACACCCCTAATCCCCTCGGTGAGTGCCGCCGCCTCACTCA	*	1782743	VQSRTrancheINDEL99.50to99.90	0	none	0.08226400000000003	8	26	0.08226400000000003
chr12-132149005-CTACCACACCCCTAATCCCCTCGGTGAGTGCCGCCGCCTCACTCA-ATACCACACCCCTAATCCCCTCGGTGAGTGCCGCCGCCTCACTCA	chr12	132149005	CTACCACACCCCTAATCCCCTCGGTGAGTGCCGCCGCCTCACTCA	ATACCACACCCCTAATCCCCTCGGTGAGTGCCGCCGCCTCACTCA	1782743	VQSRTrancheINDEL99.50to99.90	0	none	0.080947	2	26	0.080947
chr12-132149005-CTACCACACCCCTAATCCCCTCGGTGAGTGCCGCCGCCTCACTCA-C	chr12	132149005	CTACCACACCCCTAATCCCCTCGGTGAGTGCCGCCGCCTCACTCA	C	1782743	VQSRTrancheINDEL99.50to99.90	7.1505e-4	sas	2.3000000000000003e-5	0	26	7.1505e-4
chr12-132149006-TACCACACCCCTAATCCCCTCGGTGAGTGCCGCCGCCTCACTCAC-*	chr12	132149006	TACCACACCCCTAATCCCCTCGGTGAGTGCCGCCGCCTCACTCAC	*	397431	VQSRTrancheINDEL99.50to99.90	0	none	0.07591500000000001	3	24	0.07591500000000001
chr12-132149006-TACCACACCCCTAATCCCCTCGGTGAGTGCCGCCGCCTCACTCAC-AACCACACCCCTAATCCCCTCGGTGAGTGCCGCCGCCTCACTCAC	chr12	132149006	TACCACACCCCTAATCCCCTCGGTGAGTGCCGCCGCCTCACTCAC	AACCACACCCCTAATCCCCTCGGTGAGTGCCGCCGCCTCACTCAC	397431	VQSRTrancheINDEL99.50to99.90	0	none	0	0	24	1e-6
chr12-132149006-TACCACACCCCTAATCCCCTCGGTGAGTGCCGCCGCCTCACTCAC-CACCACACCCCTAATCCCCTCGGTGAGTGCCGCCGCCTCACTCAC	chr12	132149006	TACCACACCCCTAATCCCCTCGGTGAGTGCCGCCGCCTCACTCAC	CACCACACCCCTAATCCCCTCGGTGAGTGCCGCCGCCTCACTCAC	397431	VQSRTrancheINDEL99.50to99.90	0	none	0.039045	0	24	0.039045
chr12-132149006-TACCACACCCCTAATCCCCTCGGTGAGTGCCGCCGCCTCACTCAC-T	chr12	132149006	TACCACACCCCTAATCCCCTCGGTGAGTGCCGCCGCCTCACTCAC	T	397431	VQSRTrancheINDEL99.50to99.90	0.027147	nfe	0.002529	1	24	0.027147
chr12-132149006-TACCACACCCCTAATCCCCTCGGTGAGTGCCGCCGCCTCACTCAC-TCACACCCCTAATCCCCTCGGTGAGTGCCGCCGCCTCACTCAC	chr12	132149006	TACCACACCCCTAATCCCCTCGGTGAGTGCCGCCGCCTCACTCAC	TCACACCCCTAATCCCCTCGGTGAGTGCCGCCGCCTCACTCAC	397431	VQSRTrancheINDEL99.50to99.90	0	none	1e-5	0	24	1e-5
chr12-132149017-T-*	chr12	132149017	T	*	523	VQSRTrancheSNP99.90to99.95	0	none	0.02084300000000001	1	12	0.02084300000000001
chr12-132149017-T-C	chr12	132149017	T	C	523	VQSRTrancheSNP99.90to99.95	1.939e-5	sas	5.399999999999999e-5	0	12	5.399999999999999e-5
chr12-132149020-TCCCCTCGGTGAGTGCCGCCGCCTCACTCAC-*	chr12	132149020	TCCCCTCGGTGAGTGCCGCCGCCTCACTCAC	*	1183	VQSRTrancheINDEL99.50to99.90	0	none	0.02046300000000001	1	10	0.02046300000000001
chr12-132149020-TCCCCTCGGTGAGTGCCGCCGCCTCACTCAC-CCCCCTCGGTGAGTGCCGCCGCCTCACTCAC	chr12	132149020	TCCCCTCGGTGAGTGCCGCCGCCTCACTCAC	CCCCCTCGGTGAGTGCCGCCGCCTCACTCAC	1183	VQSRTrancheINDEL99.50to99.90	0	none	9e-6	0	10	9e-6
chr12-132149020-TCCCCTCGGTGAGTGCCGCCGCCTCACTCAC-T	chr12	132149020	TCCCCTCGGTGAGTGCCGCCGCCTCACTCAC	T	1183	VQSRTrancheINDEL99.50to99.90	0.0041923	sas	3.4400000000000045e-4	0	10	0.0041923
chr12-132149020-TCCCCTCGGTGAGTGCCGCCGCCTCACTCAC-TCTCGGTGAGTGCCGCCGCCTCACTCAC	chr12	132149020	TCCCCTCGGTGAGTGCCGCCGCCTCACTCAC	TCTCGGTGAGTGCCGCCGCCTCACTCAC	1183	VQSRTrancheINDEL99.50to99.90	0	none	0	0	10	1e-6
chr12-132149021-CCCCTCGGTGAGTGCCGCCGCCTCACT-*	chr12	132149021	CCCCTCGGTGAGTGCCGCCGCCTCACT	*	346.97	VQSRTrancheINDEL99.50to99.90	0	none	0.02100200000000001	1	12	0.02100200000000001
chr12-132149021-CCCCTCGGTGAGTGCCGCCGCCTCACT-C	chr12	132149021	CCCCTCGGTGAGTGCCGCCGCCTCACT	C	346.97	VQSRTrancheINDEL99.50to99.90	0	none	0	0	12	1e-6
chr12-132149021-CCCCTCGGTGAGTGCCGCCGCCTCACT-CCACT	chr12	132149021	CCCCTCGGTGAGTGCCGCCGCCTCACT	CCACT	346.97	VQSRTrancheINDEL99.50to99.90	0	none	0	0	12	1e-6
chr12-132149021-CCCCTCGGTGAGTGCCGCCGCCTCACT-CCCGCCGCCTCACT	chr12	132149021	CCCCTCGGTGAGTGCCGCCGCCTCACT	CCCGCCGCCTCACT	346.97	VQSRTrancheINDEL99.50to99.90	0	none	9e-6	0	12	9e-6
chr12-132149026-C-*	chr12	132149026	C	*	312	VQSRTrancheSNP99.80to99.90	0	none	0.01004299999999999	3	12	0.01004299999999999
chr12-132149026-C-T	chr12	132149026	C	T	312	VQSRTrancheSNP99.80to99.90	6.32e-5	eas	5.2999999999999994e-5	0	12	6.32e-5
chr12-132149027-GGTGAGTGCCGCCGCCTCACTCACACCACACCCCTAATCCCCTCGGTGAGTGCCGCCGCCTCA-*	chr12	132149027	GGTGAGTGCCGCCGCCTCACTCACACCACACCCCTAATCCCCTCGGTGAGTGCCGCCGCCTCA	*	2866	VQSRTrancheINDEL99.90to99.95	0	none	0.00985699999999998	3	8	0.00985699999999998
chr12-132149027-GGTGAGTGCCGCCGCCTCACTCACACCACACCCCTAATCCCCTCGGTGAGTGCCGCCGCCTCA-AGTGAGTGCCGCCGCCTCACTCACACCACACCCCTAATCCCCTCGGTGAGTGCCGCCGCCTCA	chr12	132149027	GGTGAGTGCCGCCGCCTCACTCACACCACACCCCTAATCCCCTCGGTGAGTGCCGCCGCCTCA	AGTGAGTGCCGCCGCCTCACTCACACCACACCCCTAATCCCCTCGGTGAGTGCCGCCGCCTCA	2866	VQSRTrancheINDEL99.90to99.95	0	none	0	0	8	1e-6
chr12-132149027-GGTGAGTGCCGCCGCCTCACTCACACCACACCCCTAATCCCCTCGGTGAGTGCCGCCGCCTCA-G	chr12	132149027	GGTGAGTGCCGCCGCCTCACTCACACCACACCCCTAATCCCCTCGGTGAGTGCCGCCGCCTCA	G	2866	VQSRTrancheINDEL99.90to99.95	4.02e-6	nfe	3.6999999999999985e-5	0	8	3.6999999999999985e-5
chr12-132149027-GGTGAGTGCCGCCGCCTCACTCACACCACACCCCTAATCCCCTCGGTGAGTGCCGCCGCCTCA-GCTCACACCACACCCCTAATCCCCTCGGTGAGTGCCGCCGCCTCA	chr12	132149027	GGTGAGTGCCGCCGCCTCACTCACACCACACCCCTAATCCCCTCGGTGAGTGCCGCCGCCTCA	GCTCACACCACACCCCTAATCCCCTCGGTGAGTGCCGCCGCCTCA	2866	VQSRTrancheINDEL99.90to99.95	0	none	2.2000000000000003e-5	0	8	2.2000000000000003e-5
chr12-132149027-GGTGAGTGCCGCCGCCTCACTCACACCACACCCCTAATCCCCTCGGTGAGTGCCGCCGCCTCA-GCTCACTCACACCACACCCCTAATCCCCTCGGTGAGTGCCGCCGCCTCA	chr12	132149027	GGTGAGTGCCGCCGCCTCACTCACACCACACCCCTAATCCCCTCGGTGAGTGCCGCCGCCTCA	GCTCACTCACACCACACCCCTAATCCCCTCGGTGAGTGCCGCCGCCTCA	2866	VQSRTrancheINDEL99.90to99.95	0	none	5.2999999999999994e-5	0	8	5.2999999999999994e-5
chr12-132149034-GC-*	chr12	132149034	GC	*	273.97	VQSRTrancheINDEL99.90to99.95	0	none	0.01019599999999999	3	10	0.01019599999999999
chr12-132149034-GC-G	chr12	132149034	GC	G	273.97	VQSRTrancheINDEL99.90to99.95	2.111e-5	nfe	2.2000000000000003e-5	0	10	2.2000000000000003e-5
chr12-132149036-C-*	chr12	132149036	C	*	20217	PASS	0	none	0.01016799999999999	3	8	0.01016799999999999
chr12-132149036-C-G	chr12	132149036	C	G	20217	PASS	0.0038998	nfe	0.00236	0	8	0.0038998
chr12-132149037-GCCGCCTCACTCACACCACACCCCTAATCCCCTCGGTGAGTGCC-*	chr12	132149037	GCCGCCTCACTCACACCACACCCCTAATCCCCTCGGTGAGTGCC	*	446	VQSRTrancheINDEL99.95to100.00	0	none	0.007411	3	10	0.007411
chr12-132149037-GCCGCCTCACTCACACCACACCCCTAATCCCCTCGGTGAGTGCC-ACCGCCTCACTCACACCACACCCCTAATCCCCTCGGTGAGTGCC	chr12	132149037	GCCGCCTCACTCACACCACACCCCTAATCCCCTCGGTGAGTGCC	ACCGCCTCACTCACACCACACCCCTAATCCCCTCGGTGAGTGCC	446	VQSRTrancheINDEL99.95to100.00	0	none	9e-6	0	10	9e-6
chr12-132149037-GCCGCCTCACTCACACCACACCCCTAATCCCCTCGGTGAGTGCC-G	chr12	132149037	GCCGCCTCACTCACACCACACCCCTAATCCCCTCGGTGAGTGCC	G	446	VQSRTrancheINDEL99.95to100.00	2.082e-5	nfe	2.2000000000000003e-5	0	10	2.2000000000000003e-5
chr12-132149037-GCCGCCTCACTCACACCACACCCCTAATCCCCTCGGTGAGTGCC-GCCTCGGTGAGTGCC	chr12	132149037	GCCGCCTCACTCACACCACACCCCTAATCCCCTCGGTGAGTGCC	GCCTCGGTGAGTGCC	446	VQSRTrancheINDEL99.95to100.00	0	none	0	0	10	1e-6
chr12-132149039-C-*	chr12	132149039	C	*	341	PASS	0	none	0.007487	3	6	0.007487
chr12-132149039-C-T	chr12	132149039	C	T	341	PASS	3.68e-6	nfe	9e-6	0	6	9e-6
chr12-132149040-GCCTCACTCACACCACACCCCTAATCC-*	chr12	132149040	GCCTCACTCACACCACACCCCTAATCC	*	1033	VQSRTrancheINDEL99.90to99.95	0	none	0.007463	3	12	0.007463
chr12-132149040-GCCTCACTCACACCACACCCCTAATCC-ACCTCACTCACACCACACCCCTAATCC	chr12	132149040	GCCTCACTCACACCACACCCCTAATCC	ACCTCACTCACACCACACCCCTAATCC	1033	VQSRTrancheINDEL99.90to99.95	0	none	2.2000000000000003e-5	0	12	2.2000000000000003e-5
chr12-132149040-GCCTCACTCACACCACACCCCTAATCC-G	chr12	132149040	GCCTCACTCACACCACACCCCTAATCC	G	1033	VQSRTrancheINDEL99.90to99.95	4.045e-5	nfe	8.9e-5	0	12	8.9e-5
chr12-132149041-CCTCA-*	chr12	132149041	CCTCA	*	125.97	VQSRTrancheINDEL99.50to99.90	0	none	0.007643	3	10	0.007643
chr12-132149041-CCTCA-C	chr12	132149041	CCTCA	C	125.97	VQSRTrancheINDEL99.50to99.90	0	none	0	0	10	1e-6
chr12-132149045-ACTCACACCACACCCCTAATCCCCTCGGTGAGTGCCGCCGCCTCACTCC-*	chr12	132149045	ACTCACACCACACCCCTAATCCCCTCGGTGAGTGCCGCCGCCTCACTCC	*	94166	VQSRTrancheINDEL99.50to99.90	0	none	0.007487	3	8	0.007487
chr12-132149045-ACTCACACCACACCCCTAATCCCCTCGGTGAGTGCCGCCGCCTCACTCC-A	chr12	132149045	ACTCACACCACACCCCTAATCCCCTCGGTGAGTGCCGCCGCCTCACTCC	A	94166	VQSRTrancheINDEL99.50to99.90	0	none	0	0	8	1e-6
chr12-132149045-ACTCACACCACACCCCTAATCCCCTCGGTGAGTGCCGCCGCCTCACTCC-CCTCACACCACACCCCTAATCCCCTCGGTGAGTGCCGCCGCCTCACTCC	chr12	132149045	ACTCACACCACACCCCTAATCCCCTCGGTGAGTGCCGCCGCCTCACTCC	CCTCACACCACACCCCTAATCCCCTCGGTGAGTGCCGCCGCCTCACTCC	94166	VQSRTrancheINDEL99.50to99.90	0	none	0	0	8	1e-6
chr12-132149045-ACTCACACCACACCCCTAATCCCCTCGGTGAGTGCCGCCGCCTCACTCC-GCTCACACCACACCCCTAATCCCCTCGGTGAGTGCCGCCGCCTCACTCC	chr12	132149045	ACTCACACCACACCCCTAATCCCCTCGGTGAGTGCCGCCGCCTCACTCC	GCTCACACCACACCCCTAATCCCCTCGGTGAGTGCCGCCGCCTCACTCC	94166	VQSRTrancheINDEL99.50to99.90	0	none	0.01002999999999998	0	8	0.01002999999999998
chr12-132149045-ACTCACACCACACCCCTAATCCCCTCGGTGAGTGCCGCCGCCTCACTCC-TCTCACACCACACCCCTAATCCCCTCGGTGAGTGCCGCCGCCTCACTCC	chr12	132149045	ACTCACACCACACCCCTAATCCCCTCGGTGAGTGCCGCCGCCTCACTCC	TCTCACACCACACCCCTAATCCCCTCGGTGAGTGCCGCCGCCTCACTCC	94166	VQSRTrancheINDEL99.50to99.90	0	none	2.2000000000000003e-5	0	8	2.2000000000000003e-5
chr12-132149046-CTCACACCACACCCCTAATCCCCTCGGTGAGTGCCGCCGCCTCACTCCTACCACACCCCTAATCCCCTCGGTGAGTGCCGCCGCCTCACTCCT-*	chr12	132149046	CTCACACCACACCCCTAATCCCCTCGGTGAGTGCCGCCGCCTCACTCCTACCACACCCCTAATCCCCTCGGTGAGTGCCGCCGCCTCACTCCT	*	233.97	VQSRTrancheINDEL99.90to99.95	0	none	0.005194	1	10	0.005194
chr12-132149046-CTCACACCACACCCCTAATCCCCTCGGTGAGTGCCGCCGCCTCACTCCTACCACACCCCTAATCCCCTCGGTGAGTGCCGCCGCCTCACTCCT-C	chr12	132149046	CTCACACCACACCCCTAATCCCCTCGGTGAGTGCCGCCGCCTCACTCCTACCACACCCCTAATCCCCTCGGTGAGTGCCGCCGCCTCACTCCT	C	233.97	VQSRTrancheINDEL99.90to99.95	7.585e-5	afr	0	0	10	7.585e-5
chr12-132149046-CTCACACCACACCCCTAATCCCCTCGGTGAGTGCCGCCGCCTCACTCCTACCACACCCCTAATCCCCTCGGTGAGTGCCGCCGCCTCACTCCT-CACCACACCCCTAATCCCCTCGGTGAGTGCCGCCGCCTCACTCCT	chr12	132149046	CTCACACCACACCCCTAATCCCCTCGGTGAGTGCCGCCGCCTCACTCCTACCACACCCCTAATCCCCTCGGTGAGTGCCGCCGCCTCACTCCT	CACCACACCCCTAATCCCCTCGGTGAGTGCCGCCGCCTCACTCCT	233.97	VQSRTrancheINDEL99.90to99.95	0	none	0	0	10	1e-6
chr12-132149049-ACACCACACCCCTAATCCCCTCGGTGAGTGCCGCCGCCTCACTCC-*	chr12	132149049	ACACCACACCCCTAATCCCCTCGGTGAGTGCCGCCGCCTCACTCC	*	7710	VQSRTrancheINDEL95.00to96.00	0	none	0.005168	1	6	0.005168
chr12-132149049-ACACCACACCCCTAATCCCCTCGGTGAGTGCCGCCGCCTCACTCC-A	chr12	132149049	ACACCACACCCCTAATCCCCTCGGTGAGTGCCGCCGCCTCACTCC	A	7710	VQSRTrancheINDEL95.00to96.00	4.8739e-4	nfe	6.999999999999998e-5	0	6	4.8739e-4
chr12-132149049-ACACCACACCCCTAATCCCCTCGGTGAGTGCCGCCGCCTCACTCC-CCACCACACCCCTAATCCCCTCGGTGAGTGCCGCCGCCTCACTCC	chr12	132149049	ACACCACACCCCTAATCCCCTCGGTGAGTGCCGCCGCCTCACTCC	CCACCACACCCCTAATCCCCTCGGTGAGTGCCGCCGCCTCACTCC	7710	VQSRTrancheINDEL95.00to96.00	0	none	0.002058	0	6	0.002058
chr12-132149050-CACCACACCCCTAATCCCCTCGGTGAGTGCCGCCGCCTCACTCCTACCACACCCCTAATCCCCTCGGTGAGTGCCGCCGCCTCACTCCT-*	chr12	132149050	CACCACACCCCTAATCCCCTCGGTGAGTGCCGCCGCCTCACTCCTACCACACCCCTAATCCCCTCGGTGAGTGCCGCCGCCTCACTCCT	*	40347	VQSRTrancheINDEL99.50to99.90	0	none	0.005244	1	6	0.005244
chr12-132149050-CACCACACCCCTAATCCCCTCGGTGAGTGCCGCCGCCTCACTCCTACCACACCCCTAATCCCCTCGGTGAGTGCCGCCGCCTCACTCCT-AACCACACCCCTAATCCCCTCGGTGAGTGCCGCCGCCTCACTCCTACCACACCCCTAATCCCCTCGGTGAGTGCCGCCGCCTCACTCCT	chr12	132149050	CACCACACCCCTAATCCCCTCGGTGAGTGCCGCCGCCTCACTCCTACCACACCCCTAATCCCCTCGGTGAGTGCCGCCGCCTCACTCCT	AACCACACCCCTAATCCCCTCGGTGAGTGCCGCCGCCTCACTCCTACCACACCCCTAATCCCCTCGGTGAGTGCCGCCGCCTCACTCCT	40347	VQSRTrancheINDEL99.50to99.90	0	none	0	0	6	1e-6
chr12-132149050-CACCACACCCCTAATCCCCTCGGTGAGTGCCGCCGCCTCACTCCTACCACACCCCTAATCCCCTCGGTGAGTGCCGCCGCCTCACTCCT-C	chr12	132149050	CACCACACCCCTAATCCCCTCGGTGAGTGCCGCCGCCTCACTCCTACCACACCCCTAATCCCCTCGGTGAGTGCCGCCGCCTCACTCCT	C	40347	VQSRTrancheINDEL99.50to99.90	2.0287e-4	nfe	1.47e-4	0	6	2.0287e-4
chr12-132149050-CACCACACCCCTAATCCCCTCGGTGAGTGCCGCCGCCTCACTCCTACCACACCCCTAATCCCCTCGGTGAGTGCCGCCGCCTCACTCCT-CACCACACCCCTAATCCCCTCGGTGAGTGCCGCCGCCTCACTCCT	chr12	132149050	CACCACACCCCTAATCCCCTCGGTGAGTGCCGCCGCCTCACTCCTACCACACCCCTAATCCCCTCGGTGAGTGCCGCCGCCTCACTCCT	CACCACACCCCTAATCCCCTCGGTGAGTGCCGCCGCCTCACTCCT	40347	VQSRTrancheINDEL99.50to99.90	0	none	0.00181099999999999	0	6	0.00181099999999999
chr12-132149050-CACCACACCCCTAATCCCCTCGGTGAGTGCCGCCGCCTCACTCCTACCACACCCCTAATCCCCTCGGTGAGTGCCGCCGCCTCACTCCT-TACCACACCCCTAATCCCCTCGGTGAGTGCCGCCGCCTCACTCCTACCACACCCCTAATCCCCTCGGTGAGTGCCGCCGCCTCACTCCT	chr12	132149050	CACCACACCCCTAATCCCCTCGGTGAGTGCCGCCGCCTCACTCCTACCACACCCCTAATCCCCTCGGTGAGTGCCGCCGCCTCACTCCT	TACCACACCCCTAATCCCCTCGGTGAGTGCCGCCGCCTCACTCCTACCACACCCCTAATCCCCTCGGTGAGTGCCGCCGCCTCACTCCT	40347	VQSRTrancheINDEL99.50to99.90	0	none	0.004503	0	6	0.004503
chr12-132150703-C-CGCCGCCTCGCTCACACCACACCCCTAATCCCCTCGGTGAGTGCCGCCGCCTCACTCACACCACACCCCTAATCCCCTCGGTGAGTGCG	chr12	132150703	C	CGCCGCCTCGCTCACACCACACCCCTAATCCCCTCGGTGAGTGCCGCCGCCTCACTCACACCACACCCCTAATCCCCTCGGTGAGTGCG	6660	VQSRTrancheINDEL99.50to99.90	0	none	9e-6	0	66	9e-6
chr12-132150703-C-CGCCGCCTCGCTCACACCACACCCCTAATCCCCTCGGTGAGTGCG	chr12	132150703	C	CGCCGCCTCGCTCACACCACACCCCTAATCCCCTCGGTGAGTGCG	6660	VQSRTrancheINDEL99.50to99.90	0	none	2.2000000000000003e-5	0	66	2.2000000000000003e-5
chr12-132150703-C-G	chr12	132150703	C	G	6660	VQSRTrancheINDEL99.50to99.90	7.4834e-4	sas	5.860000000000005e-4	0	66	7.4834e-4
chr12-132150717-C-*	chr12	132150717	C	*	50167	VQSRTrancheINDEL99.50to99.90	0	none	0.00344	0	42	0.00344
chr12-132150717-C-CACCACACCCCTAATCCCCTCGGTGAGTGCCGCCGCCTCACTCCT	chr12	132150717	C	CACCACACCCCTAATCCCCTCGGTGAGTGCCGCCGCCTCACTCCT	50167	VQSRTrancheINDEL99.50to99.90	2.5773e-4	afr	0	0	42	2.5773e-4
chr12-132150717-C-CACCACACCCCTAATCCCCTCGGTGAGTGCCGCCGCCTCGCTCCT	chr12	132150717	C	CACCACACCCCTAATCCCCTCGGTGAGTGCCGCCGCCTCGCTCCT	50167	VQSRTrancheINDEL99.50to99.90	0.0024281	afr	1.87e-4	0	42	0.0024281
chr12-132150717-C-T	chr12	132150717	C	T	50167	VQSRTrancheINDEL99.50to99.90	0.014552	nfe	0.00803399999999999	0	42	0.014552
chr12-132150747-C-*	chr12	132150747	C	*	1633244	VQSRTrancheINDEL99.00to99.50	0	none	0.003138	0	58	0.003138
chr12-132150747-C-CCGCCTCGCTCACACCACACCCCTAATCCCCTCGGTGAGTGCG	chr12	132150747	C	CCGCCTCGCTCACACCACACCCCTAATCCCCTCGGTGAGTGCG	1633244	VQSRTrancheINDEL99.00to99.50	1.368e-5	nfe	9e-6	0	58	1.368e-5
chr12-132150747-C-CGCCGCCTCACTCACACCACACCCCTAATCCCCTCGGTGAGTGCCGCCGCCTCGCTCACACCACACCCCTAATCCCCTCGGTGAGTGCG	chr12	132150747	C	CGCCGCCTCACTCACACCACACCCCTAATCCCCTCGGTGAGTGCCGCCGCCTCGCTCACACCACACCCCTAATCCCCTCGGTGAGTGCG	1633244	VQSRTrancheINDEL99.00to99.50	0	none	0	0	58	1e-6
chr12-132150747-C-CGCCGCCTCACTCACACCACACCCCTAATCCCCTCGGTGAGTGCG	chr12	132150747	C	CGCCGCCTCACTCACACCACACCCCTAATCCCCTCGGTGAGTGCG	1633244	VQSRTrancheINDEL99.00to99.50	6.5468e-4	nfe	5.170000000000003e-4	0	58	6.5468e-4
chr12-132150747-C-CGCCGCCTCACTCATACCACACCCCTAATCCCCTCGGTGAGTGCG	chr12	132150747	C	CGCCGCCTCACTCATACCACACCCCTAATCCCCTCGGTGAGTGCG	1633244	VQSRTrancheINDEL99.00to99.50	0	none	0	0	58	1e-6
chr12-132150747-C-CGCCGCCTCACTCCTACCACACCCCTAATCCCCTCGGTGAGTGCG	chr12	132150747	C	CGCCGCCTCACTCCTACCACACCCCTAATCCCCTCGGTGAGTGCG	1633244	VQSRTrancheINDEL99.00to99.50	2.8237e-4	amr	5.2999999999999994e-5	0	58	2.8237e-4
chr12-132150747-C-CGCCGCCTCGCTCACACCACACCCCTAATCCCCTCGGTGAGTGCG	chr12	132150747	C	CGCCGCCTCGCTCACACCACACCCCTAATCCCCTCGGTGAGTGCG	1633244	VQSRTrancheINDEL99.00to99.50	0.03027	nfe	0.01813600000000001	5	58	0.03027
chr12-132150747-C-CGCCGCCTCGCTCACACCACACCCCTAATCCCCTCGGTGAGTGCGGCCGCCTCGCTCACACCACACCCCTAATCCCCTCGGTGAGTGCG	chr12	132150747	C	CGCCGCCTCGCTCACACCACACCCCTAATCCCCTCGGTGAGTGCGGCCGCCTCGCTCACACCACACCCCTAATCCCCTCGGTGAGTGCG	1633244	VQSRTrancheINDEL99.00to99.50	0	none	0	0	58	1e-6
chr12-132150747-C-CGCCGCCTCGCTCACACCCCTAATCCCCTCGGTGAGTGCG	chr12	132150747	C	CGCCGCCTCGCTCACACCCCTAATCCCCTCGGTGAGTGCG	1633244	VQSRTrancheINDEL99.00to99.50	3.31e-5	nfe	0	0	58	3.31e-5
chr12-132150747-C-CGCCGCCTCGCTCAGACCACACCCCTAATCCCCTCGGTGAGTGCG	chr12	132150747	C	CGCCGCCTCGCTCAGACCACACCCCTAATCCCCTCGGTGAGTGCG	1633244	VQSRTrancheINDEL99.00to99.50	3.019e-4	sas	0	0	58	3.019e-4
chr12-132150747-C-CGCCGCCTCGCTCATACCACACCCCTAATCCCCTCGGTGAGTGCG	chr12	132150747	C	CGCCGCCTCGCTCATACCACACCCCTAATCCCCTCGGTGAGTGCG	1633244	VQSRTrancheINDEL99.00to99.50	3.9427e-4	nfe	3.3700000000000044e-4	0	58	3.9427e-4
chr12-132150747-C-CGCCGCCTCGCTCCTACCACACCCCTAATCCCCTCGGTGAGTGCG	chr12	132150747	C	CGCCGCCTCGCTCCTACCACACCCCTAATCCCCTCGGTGAGTGCG	1633244	VQSRTrancheINDEL99.00to99.50	3.2961e-4	afr	1.27e-4	0	58	3.2961e-4
chr12-132150747-C-G	chr12	132150747	C	G	1633244	VQSRTrancheINDEL99.00to99.50	0.32097	nfe	0.12048200000000002	10	58	0.32097
chr12-132150756-G-*	chr12	132150756	G	*	471247	PASS	0	none	2.5100000000000014e-4	0	100	2.5100000000000014e-4
chr12-132150756-G-A	chr12	132150756	G	A	471247	PASS	0.056458	afr	0.04504100000000001	7	100	0.056458
chr12-132150756-G-C	chr12	132150756	G	C	471247	PASS	0	none	0	0	100	1e-6
chr12-132150756-G-GCTCACACCACACCCCTAATCCCCTCGGTGAGTGCCGCCGCCTCA	chr12	132150756	G	GCTCACACCACACCCCTAATCCCCTCGGTGAGTGCCGCCGCCTCA	471247	PASS	0.0010927	sas	2.2999999999999995e-4	0	100	0.0010927
chr12-132150756-G-GCTCACACCACACCCCTAATCCCCTCGGTGAGTGCGGCCGCCTCA	chr12	132150756	G	GCTCACACCACACCCCTAATCCCCTCGGTGAGTGCGGCCGCCTCA	471247	PASS	9.3e-6	nfe	0	0	100	9.3e-6
chr12-132150756-G-GCTCACACCCCTAATCCCCTCGGTGAGTGCCGCCGCCTCA	chr12	132150756	G	GCTCACACCCCTAATCCCCTCGGTGAGTGCCGCCGCCTCA	471247	PASS	5.8062e-4	nfe	0.00117999999999999	0	100	0.00117999999999999
chr12-132150756-G-GCTCATACCACACCCCTAATCCCCTCGGTGAGTGCCGCCGCCTCA	chr12	132150756	G	GCTCATACCACACCCCTAATCCCCTCGGTGAGTGCCGCCGCCTCA	471247	PASS	5.4483e-4	sas	7.099999999999998e-5	0	100	5.4483e-4
chr12-132150756-G-GCTCCTACCACACCCCTAATCCCCTCGGTGAGTGCCGCCGCCTCA	chr12	132150756	G	GCTCCTACCACACCCCTAATCCCCTCGGTGAGTGCCGCCGCCTCA	471247	PASS	2.181e-5	sas	9e-6	0	100	2.181e-5
chr12-132150756-G-GGTGAGTGCCGCCGC	chr12	132150756	G	GGTGAGTGCCGCCGC	471247	PASS	0	none	0	0	100	1e-6
chr12-132150756-G-GGTGAGTGCCGCCGCCTCA	chr12	132150756	G	GGTGAGTGCCGCCGCCTCA	471247	PASS	0	none	0	0	100	1e-6
chr12-132150792-C-T	chr12	132150792	C	T	7568	PASS	5.4972e-4	nfe	2.2999999999999995e-4	2	114	5.4972e-4
chr12-132150976-T-A	chr12	132150976	T	A	24191733	PASS	3.82e-5	sas	0	0	134	3.82e-5
chr12-132150976-T-C	chr12	132150976	T	C	24191733	PASS	0.80149	amr	0.6710010000000005	96	134	0.80149
chr12-132151230-T-C	chr12	132151230	T	C	3900	PASS	3.634e-5	nfe	0	1	134	3.634e-5
chr12-132151234-C-T	chr12	132151234	C	T	28378234	PASS	0.65093	nfe	0.5791530000000004	76	134	0.65093
chr12-132151343-C-G	chr12	132151343	C	G	40784	PASS	2.375e-5	afr	9e-6	0	134	2.375e-5
chr12-132151343-C-T	chr12	132151343	C	T	40784	PASS	0.0012748	sas	5.640000000000005e-4	1	134	0.0012748
chr12-132151444-A-G	chr12	132151444	A	G	17231620	PASS	0.41487	afr	0.3303299999999997	52	134	0.41487
chr12-132151745-C-T	chr12	132151745	C	T	63868	PASS	0.0024459	nfe	0.00103599999999999	1	134	0.0024459
chr12-132151855-G-A	chr12	132151855	G	A	10842276	PASS	0.30157	eas	0.2651689999999995	45	134	0.30157
chr12-132151935-A-G	chr12	132151935	A	G	93705	PASS	0.026124	afr	0.002615	2	134	0.026124
chr12-132151964-CCTT-C	chr12	132151964	CCTT	C	16207	PASS	3.3087e-4	nfe	3.6999999999999985e-5	0	134	3.3087e-4
chr12-132151964-CCTT-TCTT	chr12	132151964	CCTT	TCTT	16207	PASS	0	none	2.2999999999999995e-4	1	134	2.2999999999999995e-4
chr12-132152291-C-T	chr12	132152291	C	T	29462	PASS	0.0034405	sas	6.340000000000003e-4	1	134	0.0034405
chr12-132152360-C-T	chr12	132152360	C	T	1473	PASS	2.502e-5	nfe	0	1	134	2.502e-5
chr12-132152497-G-A	chr12	132152497	G	A	8406	PASS	2.9217e-4	afr	3.160000000000005e-4	1	134	3.160000000000005e-4
chr12-132196519-CCT-C	chr12	132196519	CCT	C	27034.97	PASS	0.071399	sas	0.00911299999999998	0	0	0.071399
chr12-132196866-C-T	chr12	132196866	C	T	2833	PASS	2.6776e-4	nfe	2.09e-4	1	130	2.6776e-4
chr12-132196996-G-A	chr12	132196996	G	A	852	PASS	1.724e-5	nfe	0	1	132	1.724e-5
chr12-132197185-A-G	chr12	132197185	A	G	720057	PASS	0.12977	afr	0.019783	2	134	0.12977
chr12-132197644-A-G	chr12	132197644	A	G	14285465	PASS	0.79357	afr	0.6959930000000004	105	134	0.79357
chr12-132197662-G-C	chr12	132197662	G	C	14435965	PASS	0.83004	afr	0.6841600000000001	102	134	0.83004
chr12-132197662-G-T	chr12	132197662	G	T	14435965	PASS	0.0017964	amr	6.800000000000003e-4	0	134	0.0017964
chr12-132197683-C-T	chr12	132197683	C	T	374078	PASS	0.13157	afr	0.02139500000000001	2	134	0.13157
chr12-132197749-TGCCCC-AGCCCC	chr12	132197749	TGCCCC	AGCCCC	522012	VQSRTrancheINDEL95.00to96.00	0	none	2.2000000000000003e-5	0	132	2.2000000000000003e-5
chr12-132197749-TGCCCC-T	chr12	132197749	TGCCCC	T	522012	VQSRTrancheINDEL95.00to96.00	0.1484	afr	0.022002	2	132	0.1484
chr12-132197749-TGCCCC-TGGCCCC	chr12	132197749	TGCCCC	TGGCCCC	522012	VQSRTrancheINDEL95.00to96.00	0	none	0.00179199999999999	0	132	0.00179199999999999
chr12-132197750-G-*	chr12	132197750	G	*	6950.97	VQSRTrancheINDEL99.50to99.90	0	none	0.021998	2	126	0.021998
chr12-132197750-G-GC	chr12	132197750	G	GC	6950.97	VQSRTrancheINDEL99.50to99.90	0.0060202	nfe	0.003321	1	126	0.0060202
chr12-132197750-G-GCCCCCCCCCAAACCCCC	chr12	132197750	G	GCCCCCCCCCAAACCCCC	6950.97	VQSRTrancheINDEL99.50to99.90	0	none	0	0	126	1e-6
chr12-132197750-G-GCCCCCCCCCCAC	chr12	132197750	G	GCCCCCCCCCCAC	6950.97	VQSRTrancheINDEL99.50to99.90	0	none	0	0	126	1e-6
chr12-132197750-G-GCCCCCCCCCCACCC	chr12	132197750	G	GCCCCCCCCCCACCC	6950.97	VQSRTrancheINDEL99.50to99.90	5.881e-5	eas	1.88e-4	0	126	1.88e-4
chr12-132197750-G-GCCCCCCCCCCACCCCC	chr12	132197750	G	GCCCCCCCCCCACCCCC	6950.97	VQSRTrancheINDEL99.50to99.90	1.1e-6	nfe	9e-6	0	126	9e-6
chr12-132197750-G-GCCCCCCCCCCACCCCCC	chr12	132197750	G	GCCCCCCCCCCACCCCCC	6950.97	VQSRTrancheINDEL99.50to99.90	2.39e-5	eas	2.2999999999999995e-4	0	126	2.2999999999999995e-4
chr12-132197750-G-GCCCCCCCCCCACCCCCCCCCCCCCCCACC	chr12	132197750	G	GCCCCCCCCCCACCCCCCCCCCCCCCCACC	6950.97	VQSRTrancheINDEL99.50to99.90	0	none	0	0	126	1e-6
chr12-132197750-G-GCCCCCCCCCCCACCCCC	chr12	132197750	G	GCCCCCCCCCCCACCCCC	6950.97	VQSRTrancheINDEL99.50to99.90	0	none	9e-6	0	126	9e-6
chr12-132197750-G-GCCCCCCCCCCCACCCCCC	chr12	132197750	G	GCCCCCCCCCCCACCCCCC	6950.97	VQSRTrancheINDEL99.50to99.90	0	none	0	0	126	1e-6
chr12-132197750-G-GCCCCCCCCCCCCCCCCC	chr12	132197750	G	GCCCCCCCCCCCCCCCCC	6950.97	VQSRTrancheINDEL99.50to99.90	9.4e-7	nfe	0	0	126	1e-6
chr12-132197750-G-GGCCCCCCCCCCACCCCC	chr12	132197750	G	GGCCCCCCCCCCACCCCC	6950.97	VQSRTrancheINDEL99.50to99.90	0	none	0	0	126	1e-6
chr12-132197751-C-*	chr12	132197751	C	*	306	PASS	0	none	0.021978	2	134	0.021978
chr12-132197751-C-G	chr12	132197751	C	G	306	PASS	2.328e-5	eas	3.3800000000000046e-4	0	134	3.3800000000000046e-4
chr12-132197754-C-*	chr12	132197754	C	*	1737	PASS	0	none	0.021978	2	134	0.021978
chr12-132197754-C-T	chr12	132197754	C	T	1737	PASS	5.412e-5	sas	3.6999999999999985e-5	0	134	5.412e-5
chr12-132197755-GC-AC	chr12	132197755	GC	AC	44275	VQSRTrancheINDEL99.95to100.00	0	none	6.999999999999998e-5	0	60	6.999999999999998e-5
chr12-132197755-GC-CC	chr12	132197755	GC	CC	44275	VQSRTrancheINDEL99.95to100.00	0	none	0.02119300000000002	15	60	0.02119300000000002
chr12-132197755-GC-G	chr12	132197755	GC	G	44275	VQSRTrancheINDEL99.95to100.00	0	none	0	0	60	1e-6
chr12-132197755-GC-GCCCC	chr12	132197755	GC	GCCCC	44275	VQSRTrancheINDEL99.95to100.00	0	none	1.47e-4	0	60	1.47e-4
chr12-132197755-GC-GGCCC	chr12	132197755	GC	GGCCC	44275	VQSRTrancheINDEL99.95to100.00	0	none	0	0	60	1e-6
chr12-132197755-GC-TC	chr12	132197755	GC	TC	44275	VQSRTrancheINDEL99.95to100.00	0	none	0	0	60	1e-6
chr12-132197760-A-*	chr12	132197760	A	*	10080	PASS	0	none	9e-6	0	64	9e-6
chr12-132197760-A-C	chr12	132197760	A	C	10080	PASS	0.016469	nfe	0.007003	7	64	0.016469
chr12-132197760-A-T	chr12	132197760	A	T	10080	PASS	0	none	0	0	64	1e-6
chr12-132197765-CACGG-AACGG	chr12	132197765	CACGG	AACGG	827	VQSRTrancheINDEL99.95to100.00	0	none	0	0	134	1e-6
chr12-132197765-CACGG-C	chr12	132197765	CACGG	C	827	VQSRTrancheINDEL99.95to100.00	2.252e-5	eas	2.5100000000000014e-4	1	134	2.5100000000000014e-4
chr12-132197765-CACGG-CCGG	chr12	132197765	CACGG	CCGG	827	VQSRTrancheINDEL99.95to100.00	0	none	7.099999999999998e-5	0	134	7.099999999999998e-5
chr12-132197766-ACG-*	chr12	132197766	ACG	*	8391	VQSRTrancheINDEL99.90to99.95	0	none	3.8200000000000034e-4	1	60	3.8200000000000034e-4
chr12-132197766-ACG-A	chr12	132197766	ACG	A	8391	VQSRTrancheINDEL99.90to99.95	0	none	0	0	60	1e-6
chr12-132197766-ACG-ACCG	chr12	132197766	ACG	ACCG	8391	VQSRTrancheINDEL99.90to99.95	0	none	0	0	60	1e-6
chr12-132197766-ACG-CCG	chr12	132197766	ACG	CCG	8391	VQSRTrancheINDEL99.90to99.95	0	none	0.004867	4	60	0.004867
chr12-132197767-CGG-*	chr12	132197767	CGG	*	1968	VQSRTrancheINDEL99.50to99.90	0	none	2.7300000000000035e-4	1	134	2.7300000000000035e-4
chr12-132197767-CGG-AGG	chr12	132197767	CGG	AGG	1968	VQSRTrancheINDEL99.50to99.90	0	none	9e-6	0	134	9e-6
chr12-132197767-CGG-C	chr12	132197767	CGG	C	1968	VQSRTrancheINDEL99.50to99.90	3.3e-7	nfe	9e-6	0	134	9e-6
chr12-132197767-CGG-CCGCCCCCCCTCCCCCCAGG	chr12	132197767	CGG	CCGCCCCCCCTCCCCCCAGG	1968	VQSRTrancheINDEL99.50to99.90	0	none	0	0	134	1e-6
chr12-132197767-CGG-TGG	chr12	132197767	CGG	TGG	1968	VQSRTrancheINDEL99.50to99.90	0	none	8.9e-5	0	134	8.9e-5
chr12-132197768-G-*	chr12	132197768	G	*	95941	PASS	0	none	2.9400000000000004e-4	1	50	2.9400000000000004e-4
chr12-132197768-G-A	chr12	132197768	G	A	95941	PASS	0.1064	afr	0.007595	0	50	0.1064
chr12-132197768-G-C	chr12	132197768	G	C	95941	PASS	0.016449	nfe	0.006871	7	50	0.016449
chr12-132197769-G-*	chr12	132197769	G	*	663	VQSRTrancheINDEL99.50to99.90	0	none	2.9400000000000004e-4	1	132	2.9400000000000004e-4
chr12-132197769-G-C	chr12	132197769	G	C	663	VQSRTrancheINDEL99.50to99.90	6.4468e-4	nfe	2.2999999999999995e-4	0	132	6.4468e-4
chr12-132197769-G-GC	chr12	132197769	G	GC	663	VQSRTrancheINDEL99.50to99.90	4.974e-5	nfe	9e-6	0	132	4.974e-5
chr12-132197769-G-GCC	chr12	132197769	G	GCC	663	VQSRTrancheINDEL99.50to99.90	0	none	0	0	132	1e-6
chr12-132197776-T-*	chr12	132197776	T	*	10401	VQSRTrancheINDEL99.95to100.00	0	none	9e-6	0	54	9e-6
chr12-132197776-T-A	chr12	132197776	T	A	10401	VQSRTrancheINDEL99.95to100.00	0.0078312	nfe	0.004943	4	54	0.0078312
chr12-132197776-T-C	chr12	132197776	T	C	10401	VQSRTrancheINDEL99.95to100.00	1.1476e-4	nfe	3.590000000000004e-4	2	54	3.590000000000004e-4
chr12-132197776-T-TC	chr12	132197776	T	TC	10401	VQSRTrancheINDEL99.95to100.00	0	none	0	0	54	1e-6
chr12-132197776-T-TCCC	chr12	132197776	T	TCCC	10401	VQSRTrancheINDEL99.95to100.00	0	none	0	0	54	1e-6
chr12-132197776-T-TCCCCCCAGGCA	chr12	132197776	T	TCCCCCCAGGCA	10401	VQSRTrancheINDEL99.95to100.00	0	none	0	0	54	1e-6
chr12-132197777-T-*	chr12	132197777	T	*	270	VQSRTrancheINDEL99.90to99.95	0	none	9e-6	0	112	9e-6
chr12-132197777-T-A	chr12	132197777	T	A	270	VQSRTrancheINDEL99.90to99.95	8.2e-7	nfe	9e-6	0	112	9e-6
chr12-132197777-T-C	chr12	132197777	T	C	270	VQSRTrancheINDEL99.90to99.95	0	none	9e-6	0	112	9e-6
chr12-132197777-T-TAC	chr12	132197777	T	TAC	270	VQSRTrancheINDEL99.90to99.95	8.36e-6	nfe	9e-6	1	112	9e-6
chr12-132197936-T-G	chr12	132197936	T	G	37029015	PASS	0.83097	afr	0.7348790000000007	106	134	0.83097
chr12-132197939-A-G	chr12	132197939	A	G	36955300	PASS	0.831	afr	0.7349330000000007	106	134	0.831
chr12-132198029-GTGCGAGCTGCCTTGAGCTGCAAACGGGGCCC-ATGCGAGCTGCCTTGAGCTGCAAACGGGGCCC	chr12	132198029	GTGCGAGCTGCCTTGAGCTGCAAACGGGGCCC	ATGCGAGCTGCCTTGAGCTGCAAACGGGGCCC	1263	PASS	0	none	0	0	134	1e-6
chr12-132198029-GTGCGAGCTGCCTTGAGCTGCAAACGGGGCCC-G	chr12	132198029	GTGCGAGCTGCCTTGAGCTGCAAACGGGGCCC	G	1263	PASS	5.2125e-4	mid	0	1	134	5.2125e-4
chr12-132198033-G-*	chr12	132198033	G	*	139	PASS	0	none	0	1	134	1e-6
chr12-132198033-G-A	chr12	132198033	G	A	139	PASS	5.52e-6	nfe	0	0	134	5.52e-6
chr12-132198038-G-*	chr12	132198038	G	*	392	PASS	0	none	0	1	134	1e-6
chr12-132198038-G-A	chr12	132198038	G	A	392	PASS	1.094e-4	nfe	0	0	134	1.094e-4
chr12-132198043-G-*	chr12	132198043	G	*	723	PASS	0	none	0	1	134	1e-6
chr12-132198043-G-A	chr12	132198043	G	A	723	PASS	9.36e-6	nfe	9e-6	0	134	9.36e-6
chr12-132198049-C-*	chr12	132198049	C	*	6517	PASS	0	none	0	1	134	1e-6
chr12-132198049-C-T	chr12	132198049	C	T	6517	PASS	0.011056	sas	3.6000000000000035e-4	0	134	0.011056
chr12-132198054-G-*	chr12	132198054	G	*	448	PASS	0	none	0	1	134	1e-6
chr12-132198054-G-A	chr12	132198054	G	A	448	PASS	1.1798e-4	eas	9e-6	0	134	1.1798e-4
chr12-132199087-A-C	chr12	132199087	A	C	11097053	PASS	0.8151	afr	0.7298420000000007	106	134	0.8151
chr12-132199118-G-*	chr12	132199118	G	*	49301	PASS	0	none	1.47e-4	0	134	1.47e-4
chr12-132199118-G-A	chr12	132199118	G	A	49301	PASS	0.003912	nfe	0.00254	1	134	0.003912
chr12-132199132-C-*	chr12	132199132	C	*	257981	PASS	0	none	2.2000000000000003e-5	0	134	2.2000000000000003e-5
chr12-132199132-C-T	chr12	132199132	C	T	257981	PASS	0.10058	afr	0.01448599999999999	2	134	0.10058
chr12-132199145-G-*	chr12	132199145	G	*	9481690	PASS	0	none	9e-6	0	134	9e-6
chr12-132199145-G-A	chr12	132199145	G	A	9481690	PASS	0.5213	nfe	0.43043999999999977	73	134	0.5213
chr12-132199207-C-T	chr12	132199207	C	T	23390	PASS	0.0055525	afr	8.210000000000002e-4	1	134	0.0055525
chr12-132199213-G-A	chr12	132199213	G	A	536436	PASS	0.10237	afr	0.02126200000000002	2	134	0.10237
chr12-132199317-G-A	chr12	132199317	G	A	12414584	PASS	0.83165	afr	0.7036290000000006	103	134	0.83165
chr12-132199318-G-A	chr12	132199318	G	A	85193	PASS	0.0084865	nfe	0.004672	4	134	0.0084865
chr12-132199322-C-T	chr12	132199322	C	T	256888	PASS	0.1038	afr	0.01461799999999999	2	134	0.1038
chr12-132199408-G-A	chr12	132199408	G	A	297	PASS	9.074e-5	amr	0	1	130	9.074e-5
chr12-132199408-G-T	chr12	132199408	G	T	297	PASS	0	none	0	0	130	1e-6
chr12-132199416-T-A	chr12	132199416	T	A	9906352	PASS	0	none	0	0	128	1e-6
chr12-132199416-T-C	chr12	132199416	T	C	9906352	PASS	0.98944	eas	0.7652220000000002	104	128	0.98944
chr12-132200538-T-A	chr12	132200538	T	A	73	PASS	0	none	0	0	0	1e-6
chr12-132200538-T-G	chr12	132200538	T	G	73	PASS	0	none	1.27e-4	0	0	1.27e-4
chr12-132200563-G-A	chr12	132200563	G	A	538065	PASS	0	none	0	0	0	1e-6
chr12-132200563-G-C	chr12	132200563	G	C	538065	PASS	0.70304	nfe	0.27625499999999953	0	0	0.70304
chr12-132200567-T-G	chr12	132200567	T	G	120	PASS	0	none	1.47e-4	0	0	1.47e-4
chr12-132200578-G-A	chr12	132200578	G	A	61349	PASS	0.067784	nfe	0.027017	0	0	0.067784
chr12-132200578-G-C	chr12	132200578	G	C	61349	PASS	0	none	9e-6	0	0	9e-6
chr12-132200578-G-T	chr12	132200578	G	T	61349	PASS	0	none	0	0	0	1e-6
chr12-132200668-A-*	chr12	132200668	A	*	611	PASS	0	none	3.3700000000000044e-4	0	0	3.3700000000000044e-4
chr12-132200668-A-C	chr12	132200668	A	C	611	PASS	0	none	0	0	0	1e-6
chr12-132200668-A-G	chr12	132200668	A	G	611	PASS	0	none	1.6699999999999994e-4	0	0	1.6699999999999994e-4
chr12-132200695-T-*	chr12	132200695	T	*	917413	PASS	0	none	0	0	0	1e-6
chr12-132200695-T-C	chr12	132200695	T	C	917413	PASS	0.53131	nfe	0.30210899999999935	0	0	0.53131
chr12-132200738-A-*	chr12	132200738	A	*	805616	PASS	0	none	9e-6	0	10	9e-6
chr12-132200738-A-G	chr12	132200738	A	G	805616	PASS	0.24417	mid	0.13648100000000002	0	10	0.24417
chr12-132200740-G-A	chr12	132200740	G	A	880563	PASS	0.25193	mid	0.15338000000000002	0	10	0.25193
chr12-132200787-C-CA	chr12	132200787	C	CA	3258746.97	PASS	0.61042	nfe	0.4974089999999995	31	42	0.61042
chr12-132200808-G-A	chr12	132200808	G	A	3185	PASS	9.5891e-4	nfe	2.5100000000000014e-4	1	74	9.5891e-4
chr12-132200808-G-T	chr12	132200808	G	T	3185	PASS	0	none	0	0	74	1e-6
chr12-132200883-C-T	chr12	132200883	C	T	46908	PASS	0.011058	nfe	0.005414	1	122	0.011058
chr12-132200927-G-*	chr12	132200927	G	*	64268	PASS	0	none	2.2000000000000003e-5	0	132	2.2000000000000003e-5
chr12-132200927-G-A	chr12	132200927	G	A	64268	PASS	0.011591	nfe	0.006086	2	132	0.011591
chr12-132200927-G-T	chr12	132200927	G	T	64268	PASS	0	none	9e-6	0	132	9e-6
chr12-132200987-C-*	chr12	132200987	C	*	425371	PASS	0	none	9.400000000000004e-4	0	134	9.400000000000004e-4
chr12-132200987-C-A	chr12	132200987	C	A	425371	PASS	0.0024096	sas	7.099999999999998e-5	0	134	0.0024096
chr12-132200987-C-G	chr12	132200987	C	G	425371	PASS	0.048942	afr	0.03107100000000001	3	134	0.048942
chr12-132200987-C-T	chr12	132200987	C	T	425371	PASS	2.67e-5	sas	0	0	134	2.67e-5
chr12-132201010-C-*	chr12	132201010	C	*	79619	PASS	0	none	8.930000000000006e-4	0	132	8.930000000000006e-4
chr12-132201010-C-T	chr12	132201010	C	T	79619	PASS	0.0099457	nfe	0.005365	1	132	0.0099457
chr12-132201021-C-*	chr12	132201021	C	*	8114058	PASS	0	none	9.160000000000004e-4	0	134	9.160000000000004e-4
chr12-132201021-C-T	chr12	132201021	C	T	8114058	PASS	0.62601	nfe	0.542682	85	134	0.62601
chr12-132201049-C-*	chr12	132201049	C	*	35649	PASS	0	none	2.5200000000000016e-4	0	134	2.5200000000000016e-4
chr12-132201049-C-G	chr12	132201049	C	G	35649	PASS	0.051437	amr	0.002068	1	134	0.051437
chr12-132201281-T-C	chr12	132201281	T	C	16475391	PASS	0.61171	nfe	0.5483030000000001	86	134	0.61171
chr12-132201292-A-*	chr12	132201292	A	*	23779661	PASS	0	none	0	0	134	1e-6
chr12-132201292-A-G	chr12	132201292	A	G	23779661	PASS	0.82699	nfe	0.806138	116	134	0.82699
chr12-132201354-G-A	chr12	132201354	G	A	8647709	PASS	0.004887	sas	1.47e-4	0	134	0.004887
chr12-132201354-G-C	chr12	132201354	G	C	8647709	PASS	0.57841	nfe	0.54649	86	134	0.57841
chr12-132201371-C-G	chr12	132201371	C	G	379	PASS	1.7353e-4	afr	0	1	134	1.7353e-4
chr12-132201395-A-AGGCCCCATCC	chr12	132201395	A	AGGCCCCATCC	9720362.97	PASS	0.59104	nfe	0.5167260000000007	86	134	0.59104
chr12-132201395-A-AGGCCCCATCCGGCCCCATCC	chr12	132201395	A	AGGCCCCATCCGGCCCCATCC	9720362.97	PASS	2.91e-6	nfe	0	0	134	2.91e-6
chr12-132201395-A-AGGCCCCATCT	chr12	132201395	A	AGGCCCCATCT	9720362.97	PASS	5.524e-5	sas	9e-6	0	134	5.524e-5
chr12-132201408-T-*	chr12	132201408	T	*	7676362	PASS	0	none	6.570000000000002e-4	0	132	6.570000000000002e-4
chr12-132201408-T-C	chr12	132201408	T	C	7676362	PASS	4.55e-5	nfe	0	0	132	4.55e-5
chr12-132201408-T-G	chr12	132201408	T	G	7676362	PASS	0.60998	afr	0.5273580000000007	86	132	0.60998
chr12-132201408-T-TCCAGG	chr12	132201408	T	TCCAGG	7676362	PASS	2.2796e-4	nfe	1.6699999999999994e-4	0	132	2.2796e-4
chr12-132201413-AC-*	chr12	132201413	AC	*	7833869	PASS	0	none	8.9e-5	0	132	8.9e-5
chr12-132201413-AC-A	chr12	132201413	AC	A	7833869	PASS	0	none	0	0	132	1e-6
chr12-132201413-AC-ACC	chr12	132201413	AC	ACC	7833869	PASS	0	none	0.003753	0	132	0.003753
chr12-132201413-AC-ACCC	chr12	132201413	AC	ACCC	7833869	PASS	0	none	0.5014130000000006	83	132	0.5014130000000006
chr12-132201413-AC-ACCCC	chr12	132201413	AC	ACCCC	7833869	PASS	0	none	0.006654	0	132	0.006654
chr12-132201413-AC-ACCCCC	chr12	132201413	AC	ACCCCC	7833869	PASS	0	none	0	0	132	1e-6
chr12-132201413-AC-CC	chr12	132201413	AC	CC	7833869	PASS	0	none	5.640000000000005e-4	0	132	5.640000000000005e-4
chr12-132203570-C-T	chr12	132203570	C	T	6407515	PASS	0.16609	mid	0.12577900000000003	13	134	0.16609
chr12-132203592-A-G	chr12	132203592	A	G	35591028	PASS	0.63027	afr	0.5530110000000001	86	134	0.63027
chr12-132203624-T-A	chr12	132203624	T	A	58901	PASS	6.8598e-4	nfe	5.870000000000004e-4	1	134	6.8598e-4
chr12-132203734-A-*	chr12	132203734	A	*	31096602	PASS	0	none	0.005031	0	134	0.005031
chr12-132203734-A-G	chr12	132203734	A	G	31096602	PASS	0.80819	nfe	0.7557860000000006	110	134	0.80819
chr12-132203794-TG-CG	chr12	132203794	TG	CG	622536	PASS	0	none	0.01627400000000001	2	132	0.01627400000000001
chr12-132203794-TG-T	chr12	132203794	TG	T	622536	PASS	0.072713	eas	0.004979	0	132	0.072713
chr12-132247622-C-*	chr12	132247622	C	*	27930	PASS	0	none	9e-6	0	102	9e-6
chr12-132247622-C-T	chr12	132247622	C	T	27930	PASS	1.5485e-4	afr	3.820000000000003e-4	1	102	3.820000000000003e-4
chr12-132247644-ATGGCCGCACTCGCCCTCACCCCGTCCCCGGATGCCG-*	chr12	132247644	ATGGCCGCACTCGCCCTCACCCCGTCCCCGGATGCCG	*	11438720	VQSRTrancheINDEL99.50to99.90	0	none	0	0	68	1e-6
chr12-132247644-ATGGCCGCACTCGCCCTCACCCCGTCCCCGGATGCCG-A	chr12	132247644	ATGGCCGCACTCGCCCTCACCCCGTCCCCGGATGCCG	A	11438720	VQSRTrancheINDEL99.50to99.90	0.3393	mid	0.216808	19	68	0.3393
chr12-132247644-ATGGCCGCACTCGCCCTCACCCCGTCCCCGGATGCCG-ATGGCCGCACTCGCCCTCACCCCGTCCCCGGATGCCGTGGCCGCACTCGCCCTCACCCCGTCCCCGGATGCCG	chr12	132247644	ATGGCCGCACTCGCCCTCACCCCGTCCCCGGATGCCG	ATGGCCGCACTCGCCCTCACCCCGTCCCCGGATGCCGTGGCCGCACTCGCCCTCACCCCGTCCCCGGATGCCG	11438720	VQSRTrancheINDEL99.50to99.90	0	none	4.04e-4	0	68	4.04e-4
chr12-132247644-ATGGCCGCACTCGCCCTCACCCCGTCCCCGGATGCCG-CTGGCCGCACTCGCCCTCACCCCGTCCCCGGATGCCG	chr12	132247644	ATGGCCGCACTCGCCCTCACCCCGTCCCCGGATGCCG	CTGGCCGCACTCGCCCTCACCCCGTCCCCGGATGCCG	11438720	VQSRTrancheINDEL99.50to99.90	0	none	2.2000000000000003e-5	0	68	2.2000000000000003e-5
chr12-132247644-ATGGCCGCACTCGCCCTCACCCCGTCCCCGGATGCCG-GTGGCCGCACTCGCCCTCACCCCGTCCCCGGATGCCG	chr12	132247644	ATGGCCGCACTCGCCCTCACCCCGTCCCCGGATGCCG	GTGGCCGCACTCGCCCTCACCCCGTCCCCGGATGCCG	11438720	VQSRTrancheINDEL99.50to99.90	0	none	0	0	68	1e-6
chr12-132247648-CCGCACTCGCCCTCACCCCGTCCCCGGATGCCG-*	chr12	132247648	CCGCACTCGCCCTCACCCCGTCCCCGGATGCCG	*	2198.97	VQSRTrancheINDEL95.00to96.00	0	none	0.217091	19	116	0.217091
chr12-132247648-CCGCACTCGCCCTCACCCCGTCCCCGGATGCCG-C	chr12	132247648	CCGCACTCGCCCTCACCCCGTCCCCGGATGCCG	C	2198.97	VQSRTrancheINDEL95.00to96.00	0	none	0	0	116	1e-6
chr12-132247648-CCGCACTCGCCCTCACCCCGTCCCCGGATGCCG-CCACTCGCCCTCACCCCGTCCCCGGATGCCG	chr12	132247648	CCGCACTCGCCCTCACCCCGTCCCCGGATGCCG	CCACTCGCCCTCACCCCGTCCCCGGATGCCG	2198.97	VQSRTrancheINDEL95.00to96.00	0	none	0	0	116	1e-6
chr12-132247649-C-*	chr12	132247649	C	*	5539	PASS	0	none	0.217121	19	112	0.217121
chr12-132247649-C-T	chr12	132247649	C	T	5539	PASS	1.2911e-4	nfe	3.6999999999999985e-5	0	112	1.2911e-4
chr12-132247652-ACTCGCCCTCACCCCGTCCCCGGATGCCGTGGCCG-*	chr12	132247652	ACTCGCCCTCACCCCGTCCCCGGATGCCGTGGCCG	*	2565.97	VQSRTrancheINDEL99.50to99.90	0	none	0.217172	19	116	0.217172
chr12-132247652-ACTCGCCCTCACCCCGTCCCCGGATGCCGTGGCCG-A	chr12	132247652	ACTCGCCCTCACCCCGTCCCCGGATGCCGTGGCCG	A	2565.97	VQSRTrancheINDEL99.50to99.90	1.84e-6	nfe	0	0	116	1.84e-6
chr12-132247652-ACTCGCCCTCACCCCGTCCCCGGATGCCGTGGCCG-ACTCACCCCGTCCCCGGATGCCGTGGCCG	chr12	132247652	ACTCGCCCTCACCCCGTCCCCGGATGCCGTGGCCG	ACTCACCCCGTCCCCGGATGCCGTGGCCG	2565.97	VQSRTrancheINDEL99.50to99.90	0	none	0	0	116	1e-6
chr12-132247653-C-*	chr12	132247653	C	*	20389	PASS	0	none	0.217167	19	106	0.217167
chr12-132247653-C-T	chr12	132247653	C	T	20389	PASS	0.012218	sas	3.6000000000000035e-4	0	106	0.012218
chr12-132247655-C-*	chr12	132247655	C	*	578	VQSRTrancheSNP99.80to99.90	0	none	0.217177	19	118	0.217177
chr12-132247655-C-T	chr12	132247655	C	T	578	VQSRTrancheSNP99.80to99.90	1.2575e-4	afr	0	1	118	1.2575e-4
chr12-132247657-C-*	chr12	132247657	C	*	244	PASS	0	none	0.217189	18	118	0.217189
chr12-132247657-C-A	chr12	132247657	C	A	244	PASS	3.214e-5	nfe	0	0	118	3.214e-5
chr12-132247662-ACCCCGTCCCCGGATGCCGTGGCCGCACTCG-*	chr12	132247662	ACCCCGTCCCCGGATGCCGTGGCCGCACTCG	*	364.97	VQSRTrancheINDEL99.00to99.50	0	none	0.217185	18	122	0.217185
chr12-132247662-ACCCCGTCCCCGGATGCCGTGGCCGCACTCG-A	chr12	132247662	ACCCCGTCCCCGGATGCCGTGGCCGCACTCG	A	364.97	VQSRTrancheINDEL99.00to99.50	0	none	0	0	122	1e-6
chr12-132247667-G-*	chr12	132247667	G	*	2080	PASS	0	none	0.217118	18	106	0.217118
chr12-132247667-G-A	chr12	132247667	G	A	2080	PASS	8.283e-5	sas	3.6999999999999985e-5	0	106	8.283e-5
chr12-132247672-CGG-*	chr12	132247672	CGG	*	10839	PASS	0	none	0.217177	18	116	0.217177
chr12-132247672-CGG-C	chr12	132247672	CGG	C	10839	PASS	1.59e-6	nfe	0	0	116	1.59e-6
chr12-132247672-CGG-GGG	chr12	132247672	CGG	GGG	10839	PASS	0	none	0	0	116	1e-6
chr12-132247672-CGG-TGG	chr12	132247672	CGG	TGG	10839	PASS	0	none	2.2000000000000003e-5	0	116	2.2000000000000003e-5
chr12-132247673-GGATGCCGTGGCCGCACTCGCCCTCACCCCGTCCCCAGACACCGCGGCCTCACTCGCCCTCACCCCGTCCCCA-*	chr12	132247673	GGATGCCGTGGCCGCACTCGCCCTCACCCCGTCCCCAGACACCGCGGCCTCACTCGCCCTCACCCCGTCCCCA	*	741296	VQSRTrancheINDEL99.50to99.90	0	none	0.217012	18	86	0.217012
chr12-132247673-GGATGCCGTGGCCGCACTCGCCCTCACCCCGTCCCCAGACACCGCGGCCTCACTCGCCCTCACCCCGTCCCCA-AGATGCCGTGGCCGCACTCGCCCTCACCCCGTCCCCAGACACCGCGGCCTCACTCGCCCTCACCCCGTCCCCA	chr12	132247673	GGATGCCGTGGCCGCACTCGCCCTCACCCCGTCCCCAGACACCGCGGCCTCACTCGCCCTCACCCCGTCCCCA	AGATGCCGTGGCCGCACTCGCCCTCACCCCGTCCCCAGACACCGCGGCCTCACTCGCCCTCACCCCGTCCCCA	741296	VQSRTrancheINDEL99.50to99.90	0	none	0.00193899999999999	0	86	0.00193899999999999
chr12-132247673-GGATGCCGTGGCCGCACTCGCCCTCACCCCGTCCCCAGACACCGCGGCCTCACTCGCCCTCACCCCGTCCCCA-G	chr12	132247673	GGATGCCGTGGCCGCACTCGCCCTCACCCCGTCCCCAGACACCGCGGCCTCACTCGCCCTCACCCCGTCCCCA	G	741296	VQSRTrancheINDEL99.50to99.90	0.14698	afr	0.01284599999999999	0	86	0.14698
chr12-132247673-GGATGCCGTGGCCGCACTCGCCCTCACCCCGTCCCCAGACACCGCGGCCTCACTCGCCCTCACCCCGTCCCCA-GGATGCCGTGGCCGCACTCGCCCTCACCCCGTCCCCAGATGCCGTGGCCGCACTCGCCCTCACCCCGTCCCCAGACACCGCGGCCTCACTCGCCCTCACCCCGTCCCCA	chr12	132247673	GGATGCCGTGGCCGCACTCGCCCTCACCCCGTCCCCAGACACCGCGGCCTCACTCGCCCTCACCCCGTCCCCA	GGATGCCGTGGCCGCACTCGCCCTCACCCCGTCCCCAGATGCCGTGGCCGCACTCGCCCTCACCCCGTCCCCAGACACCGCGGCCTCACTCGCCCTCACCCCGTCCCCA	741296	VQSRTrancheINDEL99.50to99.90	0	none	1.27e-4	0	86	1.27e-4
chr12-132247676-T-*	chr12	132247676	T	*	214904	PASS	0	none	0.228213	18	46	0.228213
chr12-132247676-T-A	chr12	132247676	T	A	214904	PASS	2.9629e-4	nfe	5.2999999999999994e-5	0	46	2.9629e-4
chr12-132247676-T-C	chr12	132247676	T	C	214904	PASS	0.0065792	afr	0.002685	0	46	0.0065792
chr12-132247676-T-G	chr12	132247676	T	G	214904	PASS	0.0020265	eas	3.160000000000005e-4	0	46	0.0020265
chr12-132247677-G-*	chr12	132247677	G	*	189307	VQSRTrancheSNP99.80to99.90	0	none	0.228561	18	102	0.228561
chr12-132247677-G-A	chr12	132247677	G	A	189307	VQSRTrancheSNP99.80to99.90	0.0039442	mid	0.00186599999999999	0	102	0.0039442
chr12-132247679-C-*	chr12	132247679	C	*	9476	PASS	0	none	0.228413	18	118	0.228413
chr12-132247679-C-T	chr12	132247679	C	T	9476	PASS	8.208e-5	afr	6.810000000000002e-4	0	118	6.810000000000002e-4
chr12-132247680-G-*	chr12	132247680	G	*	45783	PASS	0	none	0.228209	19	106	0.228209
chr12-132247680-G-A	chr12	132247680	G	A	45783	PASS	8.3338e-4	mid	4.960000000000003e-4	1	106	8.3338e-4
chr12-132247681-T-*	chr12	132247681	T	*	34995	VQSRTrancheSNP99.90to99.95	0	none	0.01311999999999998	0	48	0.01311999999999998
chr12-132247681-T-C	chr12	132247681	T	C	34995	VQSRTrancheSNP99.90to99.95	0.0033441	mid	0.00164099999999999	0	48	0.0033441
chr12-132247685-C-*	chr12	132247685	C	*	188	PASS	0	none	0.01311899999999998	0	118	0.01311899999999998
chr12-132247685-C-T	chr12	132247685	C	T	188	PASS	2.34e-6	nfe	0	0	118	2.34e-6
chr12-132247686-GCACTCGCCCTCACCCCGTCCCCAGACACCGCGGCCTCACTCGCCCTCACCCCGTCCCCAGATGCCGTGGCCGCACTCGCCCTCACCCCATCCCCGGACGCTGCAGCCA-*	chr12	132247686	GCACTCGCCCTCACCCCGTCCCCAGACACCGCGGCCTCACTCGCCCTCACCCCGTCCCCAGATGCCGTGGCCGCACTCGCCCTCACCCCATCCCCGGACGCTGCAGCCA	*	41152	VQSRTrancheINDEL96.00to97.00	0	none	0.01043899999999999	0	76	0.01043899999999999
chr12-132247686-GCACTCGCCCTCACCCCGTCCCCAGACACCGCGGCCTCACTCGCCCTCACCCCGTCCCCAGATGCCGTGGCCGCACTCGCCCTCACCCCATCCCCGGACGCTGCAGCCA-ACACTCGCCCTCACCCCGTCCCCAGACACCGCGGCCTCACTCGCCCTCACCCCGTCCCCAGATGCCGTGGCCGCACTCGCCCTCACCCCATCCCCGGACGCTGCAGCCA	chr12	132247686	GCACTCGCCCTCACCCCGTCCCCAGACACCGCGGCCTCACTCGCCCTCACCCCGTCCCCAGATGCCGTGGCCGCACTCGCCCTCACCCCATCCCCGGACGCTGCAGCCA	ACACTCGCCCTCACCCCGTCCCCAGACACCGCGGCCTCACTCGCCCTCACCCCGTCCCCAGATGCCGTGGCCGCACTCGCCCTCACCCCATCCCCGGACGCTGCAGCCA	41152	VQSRTrancheINDEL96.00to97.00	0	none	0	0	76	1e-6
chr12-132247686-GCACTCGCCCTCACCCCGTCCCCAGACACCGCGGCCTCACTCGCCCTCACCCCGTCCCCAGATGCCGTGGCCGCACTCGCCCTCACCCCATCCCCGGACGCTGCAGCCA-G	chr12	132247686	GCACTCGCCCTCACCCCGTCCCCAGACACCGCGGCCTCACTCGCCCTCACCCCGTCCCCAGATGCCGTGGCCGCACTCGCCCTCACCCCATCCCCGGACGCTGCAGCCA	G	41152	VQSRTrancheINDEL96.00to97.00	3.519e-5	afr	0	0	76	3.519e-5
chr12-132247686-GCACTCGCCCTCACCCCGTCCCCAGACACCGCGGCCTCACTCGCCCTCACCCCGTCCCCAGATGCCGTGGCCGCACTCGCCCTCACCCCATCCCCGGACGCTGCAGCCA-GCACTCGCCCTCACCCCGTCCCCAGACACCGCGGCCTCACTCGCCCTCACCCCGTCCCCAGACACCGCGGCCTCACTCGCCCTCACCCCGTCCCCAGACACCGCGGCCTCACTCGCCCTCACCCCGTCCCCAGATGCCGTGGCCGCACTCGCCCTCACCCCATCCCCGGACGCTGCAGCCA	chr12	132247686	GCACTCGCCCTCACCCCGTCCCCAGACACCGCGGCCTCACTCGCCCTCACCCCGTCCCCAGATGCCGTGGCCGCACTCGCCCTCACCCCATCCCCGGACGCTGCAGCCA	GCACTCGCCCTCACCCCGTCCCCAGACACCGCGGCCTCACTCGCCCTCACCCCGTCCCCAGACACCGCGGCCTCACTCGCCCTCACCCCGTCCCCAGACACCGCGGCCTCACTCGCCCTCACCCCGTCCCCAGATGCCGTGGCCGCACTCGCCCTCACCCCATCCCCGGACGCTGCAGCCA	41152	VQSRTrancheINDEL96.00to97.00	0	none	9e-6	0	76	9e-6
chr12-132247686-GCACTCGCCCTCACCCCGTCCCCAGACACCGCGGCCTCACTCGCCCTCACCCCGTCCCCAGATGCCGTGGCCGCACTCGCCCTCACCCCATCCCCGGACGCTGCAGCCA-GCACTCGCCCTCACCCCGTCCCCAGATGCCGTGGCCGCACTCGCCCTCACCCCATCCCCGGACGCTGCAGCCA	chr12	132247686	GCACTCGCCCTCACCCCGTCCCCAGACACCGCGGCCTCACTCGCCCTCACCCCGTCCCCAGATGCCGTGGCCGCACTCGCCCTCACCCCATCCCCGGACGCTGCAGCCA	GCACTCGCCCTCACCCCGTCCCCAGATGCCGTGGCCGCACTCGCCCTCACCCCATCCCCGGACGCTGCAGCCA	41152	VQSRTrancheINDEL96.00to97.00	0	none	3.84e-4	0	76	3.84e-4
chr12-132247686-GCACTCGCCCTCACCCCGTCCCCAGACACCGCGGCCTCACTCGCCCTCACCCCGTCCCCAGATGCCGTGGCCGCACTCGCCCTCACCCCATCCCCGGACGCTGCAGCCA-TCACTCGCCCTCACCCCGTCCCCAGACACCGCGGCCTCACTCGCCCTCACCCCGTCCCCAGATGCCGTGGCCGCACTCGCCCTCACCCCATCCCCGGACGCTGCAGCCA	chr12	132247686	GCACTCGCCCTCACCCCGTCCCCAGACACCGCGGCCTCACTCGCCCTCACCCCGTCCCCAGATGCCGTGGCCGCACTCGCCCTCACCCCATCCCCGGACGCTGCAGCCA	TCACTCGCCCTCACCCCGTCCCCAGACACCGCGGCCTCACTCGCCCTCACCCCGTCCCCAGATGCCGTGGCCGCACTCGCCCTCACCCCATCCCCGGACGCTGCAGCCA	41152	VQSRTrancheINDEL96.00to97.00	0	none	0.00167599999999999	0	76	0.00167599999999999
chr12-132247693-C-*	chr12	132247693	C	*	9685	PASS	0	none	0.01361999999999999	0	124	0.01361999999999999
chr12-132247693-C-A	chr12	132247693	C	A	9685	PASS	5.419e-4	nfe	2.5100000000000014e-4	0	124	5.419e-4
chr12-132247700-C-*	chr12	132247700	C	*	453	PASS	0	none	0.01361699999999999	0	116	0.01361699999999999
chr12-132247700-C-A	chr12	132247700	C	A	453	PASS	0	none	0	0	116	1e-6
chr12-132247700-C-T	chr12	132247700	C	T	453	PASS	0	none	9e-6	0	116	9e-6
chr12-132247702-CGT-*	chr12	132247702	CGT	*	13392	PASS	0	none	0.01361899999999999	0	120	0.01361899999999999
chr12-132247702-CGT-AGT	chr12	132247702	CGT	AGT	13392	PASS	0	none	0	0	120	1e-6
chr12-132247702-CGT-C	chr12	132247702	CGT	C	13392	PASS	0	none	0	0	120	1e-6
chr12-132247702-CGT-TGT	chr12	132247702	CGT	TGT	13392	PASS	0	none	2.2999999999999995e-4	0	120	2.2999999999999995e-4
chr12-132247703-G-*	chr12	132247703	G	*	2320	VQSRTrancheSNP99.80to99.90	0	none	0.01364299999999999	0	114	0.01364299999999999
chr12-132247703-G-A	chr12	132247703	G	A	2320	VQSRTrancheSNP99.80to99.90	2.9483e-4	afr	2.7300000000000035e-4	0	114	2.9483e-4
chr12-132247707-C-*	chr12	132247707	C	*	3875	PASS	0	none	0.01349199999999999	0	122	0.01349199999999999
chr12-132247707-C-T	chr12	132247707	C	T	3875	PASS	0	none	2.2000000000000003e-5	0	122	2.2000000000000003e-5
chr12-132247708-CA-*	chr12	132247708	CA	*	1171	VQSRTrancheINDEL95.00to96.00	0	none	0.01349399999999999	0	128	0.01349399999999999
chr12-132247708-CA-AA	chr12	132247708	CA	AA	1171	VQSRTrancheINDEL95.00to96.00	0	none	0	0	128	1e-6
chr12-132247708-CA-C	chr12	132247708	CA	C	1171	VQSRTrancheINDEL95.00to96.00	2.212e-5	afr	1.6699999999999994e-4	0	128	1.6699999999999994e-4
chr12-132247709-A-*	chr12	132247709	A	*	69137	VQSRTrancheINDEL99.50to99.90	0	none	0.013874	0	100	0.013874
chr12-132247709-A-AGATGCCGTGGCCGCACTCGCCCTCACCCCATCCCCG	chr12	132247709	A	AGATGCCGTGGCCGCACTCGCCCTCACCCCATCCCCG	69137	VQSRTrancheINDEL99.50to99.90	0	none	9e-6	0	100	9e-6
chr12-132247709-A-G	chr12	132247709	A	G	69137	VQSRTrancheINDEL99.50to99.90	0.011154	afr	0.003016	1	100	0.011154
chr12-132247710-GACACCGCGGCCTCACTCGCCCTCACCCCGTCCCCA-*	chr12	132247710	GACACCGCGGCCTCACTCGCCCTCACCCCGTCCCCA	*	1045.97	VQSRTrancheINDEL95.00to96.00	0	none	0.01323499999999998	0	118	0.01323499999999998
chr12-132247710-GACACCGCGGCCTCACTCGCCCTCACCCCGTCCCCA-G	chr12	132247710	GACACCGCGGCCTCACTCGCCCTCACCCCGTCCCCA	G	1045.97	VQSRTrancheINDEL95.00to96.00	8.756e-5	afr	1.47e-4	0	118	1.47e-4
chr12-132247711-ACAC-*	chr12	132247711	ACAC	*	2324.97	VQSRTrancheINDEL99.50to99.90	0	none	0.01359999999999999	0	118	0.01359999999999999
chr12-132247711-ACAC-A	chr12	132247711	ACAC	A	2324.97	VQSRTrancheINDEL99.50to99.90	4.4788e-4	afr	2.7300000000000035e-4	0	118	4.4788e-4
chr12-132247712-C-*	chr12	132247712	C	*	102968	VQSRTrancheSNP99.90to99.95	0	none	0.01424999999999998	0	120	0.01424999999999998
chr12-132247712-C-G	chr12	132247712	C	G	102968	VQSRTrancheSNP99.90to99.95	0	none	0	0	120	1e-6
chr12-132247712-C-T	chr12	132247712	C	T	102968	VQSRTrancheSNP99.90to99.95	0.021789	afr	0.007457	1	120	0.021789
chr12-132247713-A-*	chr12	132247713	A	*	120819	VQSRTrancheSNP99.80to99.90	0	none	0.01424199999999998	0	100	0.01424199999999998
chr12-132247713-A-C	chr12	132247713	A	C	120819	VQSRTrancheSNP99.80to99.90	1.73e-6	nfe	0	0	100	1.73e-6
chr12-132247713-A-G	chr12	132247713	A	G	120819	VQSRTrancheSNP99.80to99.90	0.02425	afr	0.00753	1	100	0.02425
chr12-132247716-G-*	chr12	132247716	G	*	5691	VQSRTrancheSNP99.90to99.95	0	none	0.01331999999999998	0	120	0.01331999999999998
chr12-132247716-G-A	chr12	132247716	G	A	5691	VQSRTrancheSNP99.90to99.95	3.061e-5	eas	9e-6	0	120	3.061e-5
chr12-132247717-CGGCCTCACTCGCCCTCACCCCGTCCCCAGA-*	chr12	132247717	CGGCCTCACTCGCCCTCACCCCGTCCCCAGA	*	122103	VQSRTrancheINDEL99.50to99.90	0	none	0.01388	0	116	0.01388
chr12-132247717-CGGCCTCACTCGCCCTCACCCCGTCCCCAGA-C	chr12	132247717	CGGCCTCACTCGCCCTCACCCCGTCCCCAGA	C	122103	VQSRTrancheINDEL99.50to99.90	4.5275e-4	afr	2.5100000000000014e-4	0	116	4.5275e-4
chr12-132247717-CGGCCTCACTCGCCCTCACCCCGTCCCCAGA-TGGCCTCACTCGCCCTCACCCCGTCCCCAGA	chr12	132247717	CGGCCTCACTCGCCCTCACCCCGTCCCCAGA	TGGCCTCACTCGCCCTCACCCCGTCCCCAGA	122103	VQSRTrancheINDEL99.50to99.90	0	none	0.007637	1	116	0.007637
chr12-132247718-G-*	chr12	132247718	G	*	7150	VQSRTrancheSNP99.95to100.00	0	none	0.01378799999999999	0	116	0.01378799999999999
chr12-132247718-G-A	chr12	132247718	G	A	7150	VQSRTrancheSNP99.95to100.00	8.307e-5	afr	2.2000000000000003e-5	0	116	8.307e-5
chr12-132247721-C-*	chr12	132247721	C	*	8436	VQSRTrancheSNP99.90to99.95	0	none	0.01379099999999999	0	122	0.01379099999999999
chr12-132247721-C-T	chr12	132247721	C	T	8436	VQSRTrancheSNP99.90to99.95	3.6239e-4	afr	1.27e-4	0	122	3.6239e-4
chr12-132247722-T-*	chr12	132247722	T	*	119551	VQSRTrancheSNP99.80to99.90	0	none	0.01421499999999999	0	98	0.01421499999999999
chr12-132247722-T-A	chr12	132247722	T	A	119551	VQSRTrancheSNP99.80to99.90	0	none	0	0	98	1e-6
chr12-132247722-T-G	chr12	132247722	T	G	119551	VQSRTrancheSNP99.80to99.90	0.021772	afr	0.007504	1	98	0.021772
chr12-132247723-C-*	chr12	132247723	C	*	3788	PASS	0	none	0.01321499999999998	0	126	0.01321499999999998
chr12-132247723-C-T	chr12	132247723	C	T	3788	PASS	2.863e-5	eas	2.2000000000000003e-5	0	126	2.863e-5
chr12-132247725-C-*	chr12	132247725	C	*	1448	PASS	0	none	0.01321499999999998	0	126	0.01321499999999998
chr12-132247725-C-T	chr12	132247725	C	T	1448	PASS	0	none	0	0	126	1e-6
chr12-132247734-A-*	chr12	132247734	A	*	38	PASS	0	none	0.01321499999999998	0	126	0.01321499999999998
chr12-132247734-A-C	chr12	132247734	A	C	38	PASS	0	none	0	0	126	1e-6
chr12-132247739-G-*	chr12	132247739	G	*	61253	VQSRTrancheSNP99.80to99.90	0	none	0.01341899999999999	0	126	0.01341899999999999
chr12-132247739-G-A	chr12	132247739	G	A	61253	VQSRTrancheSNP99.80to99.90	0.0052437	afr	0.002391	1	126	0.0052437
chr12-132247739-G-C	chr12	132247739	G	C	61253	VQSRTrancheSNP99.80to99.90	0	none	0	0	126	1e-6
chr12-132247745-A-*	chr12	132247745	A	*	135146	VQSRTrancheINDEL99.50to99.90	0	none	0.01344099999999999	0	116	0.01344099999999999
chr12-132247745-A-AGATGCCGTGGCCGCACTCGCCCTCACCCCGTCCCCAGACACCGCGGCCTCACTCGCCCTCACCCCGTCCCCG	chr12	132247745	A	AGATGCCGTGGCCGCACTCGCCCTCACCCCGTCCCCAGACACCGCGGCCTCACTCGCCCTCACCCCGTCCCCG	135146	VQSRTrancheINDEL99.50to99.90	0.0024507	afr	5.870000000000004e-4	0	116	0.0024507
chr12-132247745-A-G	chr12	132247745	A	G	135146	VQSRTrancheINDEL99.50to99.90	0.015944	afr	0.005007	1	116	0.015944
chr12-132247746-G-*	chr12	132247746	G	*	2812	PASS	0	none	3.6000000000000035e-4	0	128	3.6000000000000035e-4
chr12-132247746-G-A	chr12	132247746	G	A	2812	PASS	2.452e-5	amr	0	0	128	2.452e-5
chr12-132247746-G-T	chr12	132247746	G	T	2812	PASS	3.043e-4	sas	0	0	128	3.043e-4
chr12-132247747-A-*	chr12	132247747	A	*	4607	PASS	0	none	3.6000000000000035e-4	0	128	3.6000000000000035e-4
chr12-132247747-A-C	chr12	132247747	A	C	4607	PASS	0	none	9e-6	0	128	9e-6
chr12-132247748-T-*	chr12	132247748	T	*	112786	VQSRTrancheSNP99.70to99.80	0	none	2.2000000000000003e-5	0	36	2.2000000000000003e-5
chr12-132247748-T-A	chr12	132247748	T	A	112786	VQSRTrancheSNP99.70to99.80	3.355e-4	nfe	5.4e-4	1	36	5.4e-4
chr12-132247748-T-C	chr12	132247748	T	C	112786	VQSRTrancheSNP99.70to99.80	0.03608	afr	0.00990299999999998	1	36	0.03608
chr12-132247748-T-G	chr12	132247748	T	G	112786	VQSRTrancheSNP99.70to99.80	0.0027641	eas	0.00103299999999999	0	36	0.0027641
chr12-132247749-G-*	chr12	132247749	G	*	65329	PASS	0	none	2.2000000000000003e-5	0	116	2.2000000000000003e-5
chr12-132247749-G-A	chr12	132247749	G	A	65329	PASS	0.0124	afr	0.005646	0	116	0.0124
chr12-132247750-CCGT-*	chr12	132247750	CCGT	*	24933.97	VQSRTrancheINDEL99.50to99.90	0	none	2.2000000000000003e-5	0	130	2.2000000000000003e-5
chr12-132247750-CCGT-C	chr12	132247750	CCGT	C	24933.97	VQSRTrancheINDEL99.50to99.90	5.675e-5	afr	2.5100000000000014e-4	0	130	2.5100000000000014e-4
chr12-132247750-CCGT-CT	chr12	132247750	CCGT	CT	24933.97	VQSRTrancheINDEL99.50to99.90	0	none	0.002415	2	130	0.002415
chr12-132247751-C-*	chr12	132247751	C	*	273	PASS	0	none	0.002866	2	124	0.002866
chr12-132247751-C-T	chr12	132247751	C	T	273	PASS	3.143e-5	nfe	0	0	124	3.143e-5
chr12-132247753-T-*	chr12	132247753	T	*	63695	PASS	0	none	3.160000000000005e-4	0	100	3.160000000000005e-4
chr12-132247753-T-A	chr12	132247753	T	A	63695	PASS	1.9e-6	nfe	3.6999999999999985e-5	0	100	3.6999999999999985e-5
chr12-132247753-T-C	chr12	132247753	T	C	63695	PASS	0.013108	afr	0.005617	0	100	0.013108
chr12-132247754-G-*	chr12	132247754	G	*	25145	VQSRTrancheINDEL99.50to99.90	0	none	2.2000000000000003e-5	0	126	2.2000000000000003e-5
chr12-132247754-G-A	chr12	132247754	G	A	25145	VQSRTrancheINDEL99.50to99.90	5.505e-5	afr	2.5100000000000014e-4	0	126	2.5100000000000014e-4
chr12-132247754-G-GCA	chr12	132247754	G	GCA	25145	VQSRTrancheINDEL99.50to99.90	0.0046995	afr	0.002414	2	126	0.0046995
chr12-132247755-G-*	chr12	132247755	G	*	1237	PASS	0	none	2.2000000000000003e-5	0	130	2.2000000000000003e-5
chr12-132247755-G-A	chr12	132247755	G	A	1237	PASS	0	none	0	0	130	1e-6
chr12-132247758-GCACTCGCCCTCACCCCATCCCCGGACGCTGCAGCCA-*	chr12	132247758	GCACTCGCCCTCACCCCATCCCCGGACGCTGCAGCCA	*	6237758	VQSRTrancheINDEL99.50to99.90	0	none	2.2000000000000003e-5	0	114	2.2000000000000003e-5
chr12-132247758-GCACTCGCCCTCACCCCATCCCCGGACGCTGCAGCCA-ACACTCGCCCTCACCCCATCCCCGGACGCTGCAGCCA	chr12	132247758	GCACTCGCCCTCACCCCATCCCCGGACGCTGCAGCCA	ACACTCGCCCTCACCCCATCCCCGGACGCTGCAGCCA	6237758	VQSRTrancheINDEL99.50to99.90	0	none	0.003067	2	114	0.003067
chr12-132247758-GCACTCGCCCTCACCCCATCCCCGGACGCTGCAGCCA-G	chr12	132247758	GCACTCGCCCTCACCCCATCCCCGGACGCTGCAGCCA	G	6237758	VQSRTrancheINDEL99.50to99.90	0.084006	mid	0.07675900000000001	7	114	0.084006
chr12-132247758-GCACTCGCCCTCACCCCATCCCCGGACGCTGCAGCCA-GCACTCGCCCTCACCCCATCCCCGGACGCTGCAGCCACACTCGCCCTCACCCCATCCCCGGACGCTGCAGCCA	chr12	132247758	GCACTCGCCCTCACCCCATCCCCGGACGCTGCAGCCA	GCACTCGCCCTCACCCCATCCCCGGACGCTGCAGCCACACTCGCCCTCACCCCATCCCCGGACGCTGCAGCCA	6237758	VQSRTrancheINDEL99.50to99.90	0	none	3.160000000000005e-4	0	114	3.160000000000005e-4
chr12-132247758-GCACTCGCCCTCACCCCATCCCCGGACGCTGCAGCCA-TCACTCGCCCTCACCCCATCCCCGGACGCTGCAGCCA	chr12	132247758	GCACTCGCCCTCACCCCATCCCCGGACGCTGCAGCCA	TCACTCGCCCTCACCCCATCCCCGGACGCTGCAGCCA	6237758	VQSRTrancheINDEL99.50to99.90	0	none	0.00722	0	114	0.00722
chr12-132247770-A-*	chr12	132247770	A	*	1793	PASS	0	none	0.076896	7	128	0.076896
chr12-132247770-A-C	chr12	132247770	A	C	1793	PASS	7.69e-6	nfe	0	0	128	7.69e-6
chr12-132247771-C-*	chr12	132247771	C	*	23835	VQSRTrancheSNP99.70to99.80	0	none	0.0769	7	130	0.0769
chr12-132247771-C-T	chr12	132247771	C	T	23835	VQSRTrancheSNP99.70to99.80	1.499e-5	afr	0.00164399999999999	0	130	0.00164399999999999
chr12-132247774-C-*	chr12	132247774	C	*	25991	PASS	0	none	0.0769	7	130	0.0769
chr12-132247774-C-A	chr12	132247774	C	A	25991	PASS	0	none	0	0	130	1e-6
chr12-132247774-C-T	chr12	132247774	C	T	25991	PASS	2.59e-6	nfe	0.00169399999999999	0	130	0.00169399999999999
chr12-132247775-A-*	chr12	132247775	A	*	646013	PASS	0	none	0.076558	7	56	0.076558
chr12-132247775-A-C	chr12	132247775	A	C	646013	PASS	7.388e-5	eas	1.27e-4	0	56	1.27e-4
chr12-132247775-A-G	chr12	132247775	A	G	646013	PASS	0.014962	afr	0.007467	0	56	0.014962
chr12-132247777-C-*	chr12	132247777	C	*	18878	PASS	0	none	0.076669	7	130	0.076669
chr12-132247777-C-T	chr12	132247777	C	T	18878	PASS	4.427e-5	amr	0.00115699999999999	0	130	0.00115699999999999
chr12-132247781-G-*	chr12	132247781	G	*	613922	PASS	0	none	0.07670400000000001	7	126	0.07670400000000001
chr12-132247781-G-A	chr12	132247781	G	A	613922	PASS	0.0076429	afr	0.007118	0	126	0.0076429
chr12-132247781-G-GGACACCGCGGCCTCACTCGCCCTCATCCTGTTCCCA	chr12	132247781	G	GGACACCGCGGCCTCACTCGCCCTCATCCTGTTCCCA	613922	PASS	2.1752e-4	afr	1.27e-4	0	126	2.1752e-4
chr12-132247783-A-*	chr12	132247783	A	*	49389.97	VQSRTrancheINDEL99.50to99.90	0	none	0.07662400000000001	7	130	0.07662400000000001
chr12-132247783-A-ACAC	chr12	132247783	A	ACAC	49389.97	VQSRTrancheINDEL99.50to99.90	0.0017781	afr	4.960000000000003e-4	0	130	0.0017781
chr12-132247784-C-*	chr12	132247784	C	*	127108	PASS	0	none	0.07666500000000001	7	128	0.07666500000000001
chr12-132247784-C-T	chr12	132247784	C	T	127108	PASS	0.0043689	afr	0.002918	0	128	0.0043689
chr12-132247785-G-*	chr12	132247785	G	*	75	PASS	0	none	0.07655400000000001	7	118	0.07655400000000001
chr12-132247785-G-A	chr12	132247785	G	A	75	PASS	8.442e-5	sas	9e-6	0	118	8.442e-5
chr12-132247786-C-*	chr12	132247786	C	*	262025.97	PASS	0	none	0.076628	7	132	0.076628
chr12-132247786-C-CCG	chr12	132247786	C	CCG	262025.97	PASS	0.0044203	afr	0.003121	0	132	0.0044203
chr12-132247786-C-CGGCCTCACTCGCCCTCACCCCGTCCCCAGA	chr12	132247786	C	CGGCCTCACTCGCCCTCACCCCGTCCCCAGA	262025.97	PASS	0.0015309	afr	7.750000000000004e-4	0	132	0.0015309
chr12-132247787-T-*	chr12	132247787	T	*	75	PASS	0	none	0.07650000000000001	7	92	0.07650000000000001
chr12-132247787-T-C	chr12	132247787	T	C	75	PASS	6.224e-5	eas	9e-6	0	92	6.224e-5
chr12-132247788-GCA-*	chr12	132247788	GCA	*	151683.97	PASS	0	none	0.076628	7	132	0.076628
chr12-132247788-GCA-G	chr12	132247788	GCA	G	151683.97	PASS	0.0045145	afr	0.002944	0	132	0.0045145
chr12-132247789-C-*	chr12	132247789	C	*	406621	VQSRTrancheINDEL99.50to99.90	0	none	0.080026	7	132	0.080026
chr12-132247789-C-CCGT	chr12	132247789	C	CCGT	406621	VQSRTrancheINDEL99.50to99.90	0.0016223	afr	5.41e-4	0	132	0.0016223
chr12-132247789-C-T	chr12	132247789	C	T	406621	VQSRTrancheINDEL99.50to99.90	0.00348	mid	0.002917	0	132	0.00348
chr12-132247790-A-*	chr12	132247790	A	*	419910	PASS	0	none	0.079987	7	114	0.079987
chr12-132247790-A-G	chr12	132247790	A	G	419910	PASS	0.0052607	afr	0.003701	0	114	0.0052607
chr12-132247792-C-*	chr12	132247792	C	*	10408	PASS	0	none	0.07658300000000001	7	132	0.07658300000000001
chr12-132247792-C-T	chr12	132247792	C	T	10408	PASS	0.010669	afr	2.7300000000000035e-4	0	132	0.010669
chr12-132247794-A-*	chr12	132247794	A	*	630353	VQSRTrancheINDEL99.50to99.90	0	none	0.076603	7	110	0.076603
chr12-132247794-A-ACACTCGCCCTCACCCCGTCCCCGGACACCGCGGCCTCACTCGCCCTCATCCTGTTCCCAGACGCTGTGGCCT	chr12	132247794	A	ACACTCGCCCTCACCCCGTCCCCGGACACCGCGGCCTCACTCGCCCTCATCCTGTTCCCAGACGCTGTGGCCT	630353	VQSRTrancheINDEL99.50to99.90	3.9e-7	nfe	9e-6	0	110	9e-6
chr12-132247794-A-C	chr12	132247794	A	C	630353	VQSRTrancheINDEL99.50to99.90	0	none	0	0	110	1e-6
chr12-132247794-A-G	chr12	132247794	A	G	630353	VQSRTrancheINDEL99.50to99.90	0.0074329	afr	0.004082	0	110	0.0074329
chr12-132247794-A-T	chr12	132247794	A	T	630353	VQSRTrancheINDEL99.50to99.90	0.0035605	mid	0.002966	0	110	0.0035605
chr12-132247897-G-C	chr12	132247897	G	C	10705599	PASS	0	none	2.2000000000000003e-5	0	134	2.2000000000000003e-5
chr12-132247897-G-T	chr12	132247897	G	T	10705599	PASS	0.22765	eas	0.14493400000000004	16	134	0.22765
chr12-132257641-G-A	chr12	132257641	G	A	21166	PASS	0.0102	afr	0.00105999999999999	1	134	0.0102
chr12-132257914-C-T	chr12	132257914	C	T	426992	PASS	0.027479	nfe	0.02255900000000002	2	134	0.027479
chr12-132261134-C-T	chr12	132261134	C	T	11552	PASS	3.1829e-4	afr	1.6699999999999994e-4	2	134	3.1829e-4
chr12-132262350-G-A	chr12	132262350	G	A	8220	PASS	0.0013571	nfe	3.820000000000003e-4	1	134	0.0013571
chr12-132262535-G-A	chr12	132262535	G	A	427481	PASS	0.1376	afr	0.01498599999999998	1	134	0.1376
chr12-132262535-G-C	chr12	132262535	G	C	427481	PASS	3.808e-5	eas	9e-6	0	134	3.808e-5
chr12-132262679-AAGCCATAGCTCATCTGTCTGCACCTGCAGGAGACACGGTTTGGGGTGCGGTCAGGGCGCAGCATGAGGGACCCCAGG-*	chr12	132262679	AAGCCATAGCTCATCTGTCTGCACCTGCAGGAGACACGGTTTGGGGTGCGGTCAGGGCGCAGCATGAGGGACCCCAGG	*	8937474	PASS	0	none	8.920000000000005e-4	0	128	8.920000000000005e-4
chr12-132262679-AAGCCATAGCTCATCTGTCTGCACCTGCAGGAGACACGGTTTGGGGTGCGGTCAGGGCGCAGCATGAGGGACCCCAGG-A	chr12	132262679	AAGCCATAGCTCATCTGTCTGCACCTGCAGGAGACACGGTTTGGGGTGCGGTCAGGGCGCAGCATGAGGGACCCCAGG	A	8937474	PASS	0.0012219	sas	1.27e-4	0	128	0.0012219
chr12-132262679-AAGCCATAGCTCATCTGTCTGCACCTGCAGGAGACACGGTTTGGGGTGCGGTCAGGGCGCAGCATGAGGGACCCCAGG-AAGCCATAGCTCATCTGTCTGCACCTGCAGGAGACACGGTTTGGGGTGCGGTCAGGGCGCAGCATGAGGGACCCCGGGAGCCATAGCTCATCTGTCTGCACCTGCAGGAGACACGGTTTGGGGTGCGGTCAGGGCGCAGCATGAGGGACCCCAGG	chr12	132262679	AAGCCATAGCTCATCTGTCTGCACCTGCAGGAGACACGGTTTGGGGTGCGGTCAGGGCGCAGCATGAGGGACCCCAGG	AAGCCATAGCTCATCTGTCTGCACCTGCAGGAGACACGGTTTGGGGTGCGGTCAGGGCGCAGCATGAGGGACCCCGGGAGCCATAGCTCATCTGTCTGCACCTGCAGGAGACACGGTTTGGGGTGCGGTCAGGGCGCAGCATGAGGGACCCCAGG	8937474	PASS	0	none	9e-6	0	128	9e-6
chr12-132262679-AAGCCATAGCTCATCTGTCTGCACCTGCAGGAGACACGGTTTGGGGTGCGGTCAGGGCGCAGCATGAGGGACCCCAGG-AGCCATAGCTCATCTGTCTGCACCTGCAGGAGACACGGTTTGGGGTGCGGTCAGGGCACAGCATGAGGGACCCCGGGAGCCATAGCTCATCTGTCTGCACCTGCAGGAGACACGGTTTGGGGTGCGGTCAGGGCGCAGCATGAGGGACCCCAGG	chr12	132262679	AAGCCATAGCTCATCTGTCTGCACCTGCAGGAGACACGGTTTGGGGTGCGGTCAGGGCGCAGCATGAGGGACCCCAGG	AGCCATAGCTCATCTGTCTGCACCTGCAGGAGACACGGTTTGGGGTGCGGTCAGGGCACAGCATGAGGGACCCCGGGAGCCATAGCTCATCTGTCTGCACCTGCAGGAGACACGGTTTGGGGTGCGGTCAGGGCGCAGCATGAGGGACCCCAGG	8937474	PASS	0	none	0	0	128	1e-6
chr12-132262679-AAGCCATAGCTCATCTGTCTGCACCTGCAGGAGACACGGTTTGGGGTGCGGTCAGGGCGCAGCATGAGGGACCCCAGG-GAGCCATAGCTCATCTGTCTGCACCTGCAGGAGACACGGTTTGGGGTGCGGTCAGGGCGCAGCATGAGGGACCCCAGG	chr12	132262679	AAGCCATAGCTCATCTGTCTGCACCTGCAGGAGACACGGTTTGGGGTGCGGTCAGGGCGCAGCATGAGGGACCCCAGG	GAGCCATAGCTCATCTGTCTGCACCTGCAGGAGACACGGTTTGGGGTGCGGTCAGGGCGCAGCATGAGGGACCCCAGG	8937474	PASS	0	none	0.5805740000000004	86	128	0.5805740000000004
chr12-132286130-C-*	chr12	132286130	C	*	4781	PASS	0	none	9e-6	0	130	9e-6
chr12-132286130-C-T	chr12	132286130	C	T	4781	PASS	5.5375e-4	afr	4.730000000000004e-4	2	130	5.5375e-4
chr12-132286131-G-*	chr12	132286131	G	*	1337	PASS	0	none	9e-6	0	120	9e-6
chr12-132286131-G-A	chr12	132286131	G	A	1337	PASS	5.506e-5	nfe	7.099999999999998e-5	0	120	7.099999999999998e-5
chr12-132286131-G-GGGCGTGGGGGCCGCTCACTTCCCCGGCC	chr12	132286131	G	GGGCGTGGGGGCCGCTCACTTCCCCGGCC	1337	PASS	4.1e-7	nfe	0	0	120	1e-6
chr12-132286214-C-T	chr12	132286214	C	T	339162	PASS	0.041332	mid	0.02990300000000001	6	134	0.041332
chr12-132286228-TGGGGGG-GGGGGGG	chr12	132286228	TGGGGGG	GGGGGGG	1046	VQSRTrancheINDEL99.50to99.90	0	none	1.27e-4	0	104	1.27e-4
chr12-132286228-TGGGGGG-T	chr12	132286228	TGGGGGG	T	1046	VQSRTrancheINDEL99.50to99.90	0	none	0	0	104	1e-6
chr12-132286228-TGGGGGG-TGGGGGGG	chr12	132286228	TGGGGGG	TGGGGGGG	1046	VQSRTrancheINDEL99.50to99.90	0	none	0	1	104	1e-6
chr12-132286282-G-A	chr12	132286282	G	A	2781117	PASS	0.1125	nfe	0.09120300000000002	23	134	0.1125
chr12-132286282-G-C	chr12	132286282	G	C	2781117	PASS	0	none	0	0	134	1e-6
chr12-132286390-G-A	chr12	132286390	G	A	10320662	PASS	0.44463	eas	0.30855899999999953	36	134	0.44463
chr12-132286429-G-C	chr12	132286429	G	C	349033	PASS	0.016438	mid	0.01335699999999998	3	134	0.016438
chr12-132286509-CT-C	chr12	132286509	CT	C	4334493.97	PASS	0.36324	sas	0.236268	36	134	0.36324
chr12-132286510-T-*	chr12	132286510	T	*	1253	PASS	0	none	0.236255	36	132	0.236255
chr12-132286510-T-C	chr12	132286510	T	C	1253	PASS	1.867e-5	nfe	2.2000000000000003e-5	0	132	2.2000000000000003e-5
chr12-132286519-C-A	chr12	132286519	C	A	242631	PASS	0.13511	afr	0.01453899999999999	1	134	0.13511
chr12-132286519-C-G	chr12	132286519	C	G	242631	PASS	1.173e-5	nfe	9e-6	0	134	1.173e-5
chr12-132286519-C-T	chr12	132286519	C	T	242631	PASS	7.1822e-4	sas	2.09e-4	0	134	7.1822e-4
chr12-132286619-G-A	chr12	132286619	G	A	535	PASS	7.2004e-4	mid	0	1	134	7.2004e-4
chr12-132328897-C-T	chr12	132328897	C	T	171660	PASS	0.017706	nfe	0.00859999999999998	2	134	0.017706
chr12-132460047-CTTTTT-*	chr12	132460047	CTTTTT	*	32737	PASS	0	none	9e-6	0	0	9e-6
chr12-132460047-CTTTTT-C	chr12	132460047	CTTTTT	C	32737	PASS	0	none	2.2000000000000003e-5	0	0	2.2000000000000003e-5
chr12-132460047-CTTTTT-CT	chr12	132460047	CTTTTT	CT	32737	PASS	0	none	2.93e-4	0	0	2.93e-4
chr12-132460047-CTTTTT-CTT	chr12	132460047	CTTTTT	CTT	32737	PASS	0	none	7.480000000000004e-4	0	0	7.480000000000004e-4
chr12-132460047-CTTTTT-CTTT	chr12	132460047	CTTTTT	CTTT	32737	PASS	0	none	0.002431	0	0	0.002431
chr12-132460047-CTTTTT-CTTTT	chr12	132460047	CTTTTT	CTTTT	32737	PASS	0	none	0.017397	0	0	0.017397
chr12-132460047-CTTTTT-CTTTTTT	chr12	132460047	CTTTTT	CTTTTTT	32737	PASS	0	none	0.005166	0	0	0.005166
chr12-132460047-CTTTTT-CTTTTTTT	chr12	132460047	CTTTTT	CTTTTTTT	32737	PASS	0	none	7.480000000000004e-4	0	0	7.480000000000004e-4
chr12-132460047-CTTTTT-CTTTTTTTT	chr12	132460047	CTTTTT	CTTTTTTTT	32737	PASS	0	none	1.87e-4	0	0	1.87e-4
chr12-132460047-CTTTTT-CTTTTTTTTT	chr12	132460047	CTTTTT	CTTTTTTTTT	32737	PASS	0	none	3.6999999999999985e-5	0	0	3.6999999999999985e-5
chr12-132460047-CTTTTT-TTTTTT	chr12	132460047	CTTTTT	TTTTTT	32737	PASS	0	none	3.6999999999999985e-5	0	0	3.6999999999999985e-5
chr12-132460084-C-T	chr12	132460084	C	T	190586	PASS	0.53192	nfe	0.094054	0	0	0.53192
chr12-132460085-A-G	chr12	132460085	A	G	192577	VQSRTrancheSNP99.70to99.80	0.50979	nfe	0.095391	0	0	0.50979
chr12-132460144-G-C	chr12	132460144	G	C	122334	VQSRTrancheSNP99.70to99.80	0.4355	nfe	0.08402900000000002	0	0	0.4355
chr12-132490757-A-*	chr12	132490757	A	*	1836925	PASS	0	none	0	0	18	1e-6
chr12-132490757-A-G	chr12	132490757	A	G	1836925	PASS	0.942	sas	0.5021550000000005	9	18	0.942
chr12-132490887-G-A	chr12	132490887	G	A	3786451	PASS	0.71471	mid	0.6062320000000008	87	120	0.71471
chr12-132490887-G-C	chr12	132490887	G	C	3786451	PASS	0	none	0	0	120	1e-6
chr12-132490911-G-A	chr12	132490911	G	A	30	PASS	1.04e-6	nfe	2.2000000000000003e-5	0	92	2.2000000000000003e-5
chr12-132508150-C-G	chr12	132508150	C	G	11067	VQSRTrancheSNP99.80to99.90	0.0019918	nfe	0.004644	0	116	0.004644
chr12-132508353-G-A	chr12	132508353	G	A	651306	VQSRTrancheINDEL95.00to96.00	0	none	3.6999999999999985e-5	0	134	3.6999999999999985e-5
chr12-132508353-G-GTGCTCCCC	chr12	132508353	G	GTGCTCCCC	651306	VQSRTrancheINDEL95.00to96.00	1.134e-4	nfe	1.6699999999999994e-4	0	134	1.6699999999999994e-4
chr12-132508353-G-GTGCTCCCCAGAAGGGGGGCCGCTCCC	chr12	132508353	G	GTGCTCCCCAGAAGGGGGGCCGCTCCC	651306	VQSRTrancheINDEL95.00to96.00	0.0032404	nfe	2.2000000000000003e-5	0	134	0.0032404
chr12-132508353-G-GTGCTCCCCAGAAGGGGGGCCGCTCCCAGCC	chr12	132508353	G	GTGCTCCCCAGAAGGGGGGCCGCTCCCAGCC	651306	VQSRTrancheINDEL95.00to96.00	0.0021908	nfe	9e-6	0	134	0.0021908
chr12-132508353-G-GTGCTCCCCAGAAGGGGGGCCGCTCCCAGCCAGCCACTGGGACCAGAACGGCCCGGCCCAGCGCC	chr12	132508353	G	GTGCTCCCCAGAAGGGGGGCCGCTCCCAGCCAGCCACTGGGACCAGAACGGCCCGGCCCAGCGCC	651306	VQSRTrancheINDEL95.00to96.00	0.010579	nfe	0.02047000000000001	11	134	0.02047000000000001
chr12-132508353-G-GTGCTCCCCAGAAGGGGGGCCGCTCCCAGCCAGCCACTGGGACCAGAACGGCCCGGCCCAGTGCC	chr12	132508353	G	GTGCTCCCCAGAAGGGGGGCCGCTCCCAGCCAGCCACTGGGACCAGAACGGCCCGGCCCAGTGCC	651306	VQSRTrancheINDEL95.00to96.00	0	none	0	0	134	1e-6
chr12-132508357-A-*	chr12	132508357	A	*	209663.97	PASS	0	none	7.510000000000005e-4	0	134	7.510000000000005e-4
chr12-132508357-A-AACAGCTCCAGCCCAGCCAGTCCAGCCAGCCCCAGG	chr12	132508357	A	AACAGCTCCAGCCCAGCCAGTCCAGCCAGCCCCAGG	209663.97	PASS	0.0050578	nfe	0.01556399999999999	11	134	0.01556399999999999
chr12-132508383-C-T	chr12	132508383	C	T	95529	PASS	0.034234	afr	0.003397	1	134	0.034234
chr12-132508387-G-A	chr12	132508387	G	A	6807775	PASS	0.31455	nfe	0.26014499999999996	32	122	0.31455
chr12-132509107-G-C	chr12	132509107	G	C	1653	PASS	0	none	9e-6	0	112	9e-6
chr12-132509107-G-T	chr12	132509107	G	T	1653	PASS	0	none	0	1	112	1e-6
chr12-132509586-C-*	chr12	132509586	C	*	125932	PASS	0	none	0	0	134	1e-6
chr12-132509586-C-T	chr12	132509586	C	T	125932	PASS	0.0065941	nfe	0.00174299999999999	1	134	0.0065941
chr12-132510122-A-*	chr12	132510122	A	*	2496860	PASS	0	none	2.2000000000000003e-5	0	134	2.2000000000000003e-5
chr12-132510122-A-G	chr12	132510122	A	G	2496860	PASS	0.0038699	afr	3.6000000000000035e-4	1	134	0.0038699
chr12-132510122-A-T	chr12	132510122	A	T	2496860	PASS	0.13053	sas	0.03734900000000001	11	134	0.13053
chr12-132510188-C-*	chr12	132510188	C	*	69581	PASS	0	none	0	0	134	1e-6
chr12-132510188-C-G	chr12	132510188	C	G	69581	PASS	0.0045642	nfe	6.800000000000003e-4	1	134	0.0045642
chr12-132510188-C-T	chr12	132510188	C	T	69581	PASS	3.173e-5	nfe	0	0	134	3.173e-5
chr12-132510251-G-A	chr12	132510251	G	A	173628	PASS	0.012267	nfe	0.003473	1	134	0.012267
chr12-132510302-C-T	chr12	132510302	C	T	2215420	PASS	0.10809	nfe	0.034847	14	134	0.10809
chr12-132510320-G-A	chr12	132510320	G	A	32816	PASS	0.0026506	nfe	3.820000000000003e-4	1	134	0.0026506
chr12-132510453-C-T	chr12	132510453	C	T	1174	PASS	2.517e-5	nfe	0	1	134	2.517e-5
chr12-132510964-C-A	chr12	132510964	C	A	3811	PASS	0	none	9e-6	0	2	9e-6
chr12-132510964-C-T	chr12	132510964	C	T	3811	PASS	0.0092518	nfe	0.00144299999999999	0	2	0.0092518
chr12-132511121-C-G	chr12	132511121	C	G	38933	PASS	0.31335	nfe	0.02376900000000002	0	0	0.31335
chr12-132511121-C-T	chr12	132511121	C	T	38933	PASS	0	none	9e-6	0	0	9e-6
chr12-132525617-C-T	chr12	132525617	C	T	350	VQSRTrancheSNP99.70to99.80	2.2435e-4	sas	0	1	134	2.2435e-4
chr12-132525817-C-T	chr12	132525817	C	T	421802	PASS	0.11476	eas	0.01553799999999999	1	134	0.11476
chr12-132525876-G-A	chr12	132525876	G	A	7255995	PASS	0.5822	afr	0.3508639999999996	43	134	0.5822
chr12-132525876-G-GCGCCCCGCACAAGGGCGTCCAGTCCGAGTCTGGGCCGCCTGCCCA	chr12	132525876	G	GCGCCCCGCACAAGGGCGTCCAGTCCGAGTCTGGGCCGCCTGCCCA	7255995	PASS	6.64e-6	nfe	2.2000000000000003e-5	0	134	2.2000000000000003e-5
chr12-132527820-G-A	chr12	132527820	G	A	11557798	PASS	0.4454	amr	0.2650469999999995	32	132	0.4454
chr12-132527828-G-A	chr12	132527828	G	A	236423	PASS	0.04805	afr	0.005853	1	132	0.04805
chr12-132527875-A-*	chr12	132527875	A	*	54574927	PASS	0	none	0	0	134	1e-6
chr12-132527875-A-G	chr12	132527875	A	G	54574927	PASS	0.90635	afr	0.7294360000000006	103	134	0.90635
chr12-132547914-G-A	chr12	132547914	G	A	7962	PASS	3.427e-4	afr	1.47e-4	1	134	3.427e-4
chr12-132547918-C-T	chr12	132547918	C	T	284052	PASS	0.11081	eas	0.01270099999999999	1	134	0.11081
chr12-132548167-G-A	chr12	132548167	G	A	1957056	PASS	0.14928	nfe	0.123036	16	134	0.14928
chr12-132564923-GCCGC-G	chr12	132564923	GCCGC	G	10794.97	PASS	0	none	0.005396	0	0	0.005396
chr12-132564927-C-*	chr12	132564927	C	*	39	PASS	0	none	0.005396	0	0	0.005396
chr12-132564927-C-G	chr12	132564927	C	G	39	PASS	0	none	9e-6	0	0	9e-6
chr12-132567431-G-A	chr12	132567431	G	A	263529	PASS	0.039176	afr	0.002816	0	134	0.039176
chr12-132567431-G-C	chr12	132567431	G	C	263529	PASS	0.057458	afr	0.006525	1	134	0.057458
chr12-132567578-G-A	chr12	132567578	G	A	355212	PASS	0.12822	eas	0.01401299999999998	1	134	0.12822
chr12-132569830-A-G	chr12	132569830	A	G	4390152	PASS	0.46545	sas	0.3236939999999994	42	132	0.46545
chr12-132569830-A-T	chr12	132569830	A	T	4390152	PASS	0	none	0	0	132	1e-6
chr12-132569871-G-*	chr12	132569871	G	*	5197843	PASS	0	none	0	0	134	1e-6
chr12-132569871-G-A	chr12	132569871	G	A	5197843	PASS	0.45343	sas	0.32784499999999955	41	134	0.45343
chr12-132569881-G-A	chr12	132569881	G	A	17933	PASS	0.028925	amr	0.00105999999999999	1	134	0.028925
chr12-132569923-C-A	chr12	132569923	C	A	77751	PASS	0	none	0	0	134	1e-6
chr12-132569923-C-T	chr12	132569923	C	T	77751	PASS	0.006055	afr	0.002389	1	134	0.006055
chr12-132570111-G-*	chr12	132570111	G	*	734426	PASS	0	none	9e-6	0	132	9e-6
chr12-132570111-G-A	chr12	132570111	G	A	734426	PASS	0.026549	nfe	0.015748	2	132	0.026549
chr12-132570115-C-*	chr12	132570115	C	*	705175	PASS	0	none	9e-6	0	132	9e-6
chr12-132570115-C-T	chr12	132570115	C	T	705175	PASS	0.14231	eas	0.01348699999999999	1	132	0.14231
chr12-132570146-G-*	chr12	132570146	G	*	703219	PASS	0	none	0	0	134	1e-6
chr12-132570146-G-A	chr12	132570146	G	A	703219	PASS	0.13817	eas	0.01348799999999999	1	134	0.13817
chr12-132570219-G-A	chr12	132570219	G	A	979553	PASS	0.027835	mid	0.01951900000000001	2	134	0.027835
chr12-132570219-G-C	chr12	132570219	G	C	979553	PASS	0	none	0	0	134	1e-6
chr12-132570234-G-A	chr12	132570234	G	A	944	PASS	1.6776e-4	amr	0	1	134	1.6776e-4
chr12-132570301-C-T	chr12	132570301	C	T	204993	PASS	0.008138	nfe	0.004621	2	134	0.008138
chr12-132570321-C-T	chr12	132570321	C	T	130152	PASS	0.0059922	nfe	0.003018	1	134	0.0059922
chr12-132570556-A-G	chr12	132570556	A	G	5501862	PASS	0.36823	afr	0.17703300000000002	21	134	0.36823
chr12-132570579-TG-T	chr12	132570579	TG	T	3714392.97	PASS	0	none	0	0	134	1e-6
chr12-132570579-TG-TGG	chr12	132570579	TG	TGG	3714392.97	PASS	0	none	0.15018300000000004	18	134	0.15018300000000004
chr12-132570579-TG-TGGG	chr12	132570579	TG	TGGG	3714392.97	PASS	0	none	9e-6	0	134	9e-6
chr12-132570588-C-T	chr12	132570588	C	T	146686	PASS	0.0075465	nfe	0.005031	1	134	0.0075465
chr12-132570596-C-T	chr12	132570596	C	T	4138331	PASS	0.25843	afr	0.158636	19	134	0.25843
chr12-132571246-C-T	chr12	132571246	C	T	186602	PASS	0.013281	nfe	0.01071199999999998	2	134	0.013281
chr12-132571265-G-A	chr12	132571265	G	A	467	PASS	4.264e-5	nfe	0	0	134	4.264e-5
chr12-132571265-G-C	chr12	132571265	G	C	467	PASS	0	none	0	1	134	1e-6
chr12-132571537-G-A	chr12	132571537	G	A	1530	PASS	9.003e-5	sas	2.2000000000000003e-5	0	134	9.003e-5
chr12-132571537-G-C	chr12	132571537	G	C	1530	PASS	3.2e-7	nfe	0	1	134	1e-6
chr12-132571673-A-*	chr12	132571673	A	*	854241	PASS	0	none	0	0	32	1e-6
chr12-132571673-A-G	chr12	132571673	A	G	854241	PASS	0.15983	afr	0.08506400000000001	2	32	0.15983
chr12-132571788-C-T	chr12	132571788	C	T	67702	PASS	0.024711	nfe	0.01078199999999998	0	18	0.024711
chr12-132571933-G-A	chr12	132571933	G	A	423503	PASS	0.091996	sas	0.07452100000000002	4	80	0.091996
chr12-132571954-C-T	chr12	132571954	C	T	128805	PASS	0.031061	mid	0.021036	1	108	0.031061
chr12-132571987-G-A	chr12	132571987	G	A	107032	PASS	0.12788	eas	0.01264599999999999	1	126	0.12788
chr12-132572051-G-A	chr12	132572051	G	A	55902	PASS	0.044963	afr	0.004954	1	134	0.044963
chr12-132572074-A-AC	chr12	132572074	A	AC	2771368	PASS	0.30148	sas	0.241772	33	134	0.30148
chr12-132572074-A-C	chr12	132572074	A	C	2771368	PASS	0	none	0	0	134	1e-6
chr12-132572384-C-T	chr12	132572384	C	T	3845177	PASS	0.10958	mid	0.090988	10	134	0.10958
chr12-132572470-G-A	chr12	132572470	G	A	1336382	PASS	0.036785	nfe	0.03561900000000002	8	134	0.036785
chr12-132572499-C-A	chr12	132572499	C	A	892021	PASS	0.13452	eas	0.02150000000000001	1	134	0.13452
chr12-132572582-C-T	chr12	132572582	C	T	400897	PASS	0.069244	eas	0.00844399999999999	1	134	0.069244
chr12-132573944-A-C	chr12	132573944	A	C	14418	PASS	0	none	0	0	10	1e-6
chr12-132573944-A-G	chr12	132573944	A	G	14418	PASS	0.041212	afr	0.003994	0	10	0.041212
chr12-132574025-A-C	chr12	132574025	A	C	55	PASS	0	none	9e-6	1	80	9e-6
chr12-132574206-C-T	chr12	132574206	C	T	1077743	PASS	0.14276	afr	0.05904900000000002	5	134	0.14276
chr12-132574618-C-G	chr12	132574618	C	G	13364	PASS	8.7e-7	nfe	0	0	134	1e-6
chr12-132574618-C-T	chr12	132574618	C	T	13364	PASS	3.1844e-4	sas	2.09e-4	1	134	3.1844e-4
chr12-132574668-C-T	chr12	132574668	C	T	346421	PASS	0.023439	nfe	0.01414499999999998	5	134	0.023439
chr12-132576695-A-T	chr12	132576695	A	T	10904477	PASS	0.98308	eas	0.6837540000000001	96	134	0.98308
chr12-132576974-C-T	chr12	132576974	C	T	120369	PASS	0.045423	afr	0.004979	1	134	0.045423
chr12-132576982-C-T	chr12	132576982	C	T	208355	PASS	0.051662	afr	0.00867799999999999	1	134	0.051662
chr12-132577019-C-T	chr12	132577019	C	T	21977	PASS	0.0036438	nfe	0.00110799999999999	1	134	0.0036438
chr12-132577059-T-C	chr12	132577059	T	C	9618	PASS	0.0026165	sas	5.41e-4	1	134	0.0026165
chr12-132581399-C-T	chr12	132581399	C	T	2949	PASS	9.118e-5	amr	2.2000000000000003e-5	1	134	9.118e-5
chr12-132581428-GC-G	chr12	132581428	GC	G	248659.97	PASS	9.6e-6	nfe	8.9e-5	0	134	8.9e-5
chr12-132581428-GC-GCC	chr12	132581428	GC	GCC	248659.97	PASS	0	none	0.00870399999999999	1	134	0.00870399999999999
chr12-132581428-GC-GCCC	chr12	132581428	GC	GCCC	248659.97	PASS	0	none	9e-6	0	134	9e-6
chr12-132581428-GC-GCCCC	chr12	132581428	GC	GCCCC	248659.97	PASS	0	none	9e-6	0	134	9e-6
chr12-132581434-C-A	chr12	132581434	C	A	928	PASS	2.225e-5	eas	0	1	134	2.225e-5
chr12-132581511-T-C	chr12	132581511	T	C	605348	PASS	0.13523	eas	0.01319999999999998	1	134	0.13523
chr12-132581542-G-A	chr12	132581542	G	A	195535	PASS	0.043528	afr	0.004621	1	134	0.043528
chr12-132581591-C-CG	chr12	132581591	C	CG	784233	PASS	0	none	0	0	134	1e-6
chr12-132581591-C-T	chr12	132581591	C	T	784233	PASS	0.023415	nfe	0.01954500000000001	2	134	0.023415
chr12-132581605-C-T	chr12	132581605	C	T	169144	PASS	0.0039711	mid	0.003626	1	134	0.0039711
chr12-132581694-G-A	chr12	132581694	G	A	7847167	PASS	3.224e-5	sas	9e-6	0	134	3.224e-5
chr12-132581694-G-T	chr12	132581694	G	T	7847167	PASS	0.27142	afr	0.14453	16	134	0.27142
chr12-132581834-C-A	chr12	132581834	C	A	107066	PASS	0.0055182	afr	0.002465	1	134	0.0055182
chr12-132581834-C-G	chr12	132581834	C	G	107066	PASS	1.43e-5	nfe	2.2000000000000003e-5	0	134	2.2000000000000003e-5
chr12-132581863-GC-*	chr12	132581863	GC	*	1192078	PASS	0	none	9e-6	0	16	9e-6
chr12-132581863-GC-CC	chr12	132581863	GC	CC	1192078	PASS	0	none	1.0699999999999996e-4	1	16	1.0699999999999996e-4
chr12-132581863-GC-G	chr12	132581863	GC	G	1192078	PASS	0.053303	nfe	0.03301200000000001	5	16	0.053303
chr12-132581963-G-A	chr12	132581963	G	A	793570	PASS	0.021459	nfe	0.01725000000000001	1	134	0.021459
chr12-132581975-C-A	chr12	132581975	C	A	5854322	PASS	0.23932	afr	0.163672	19	134	0.23932
chr12-132582046-C-*	chr12	132582046	C	*	32688889	PASS	0	none	0	0	134	1e-6
chr12-132582046-C-T	chr12	132582046	C	T	32688889	PASS	0.82652	eas	0.6725450000000006	96	134	0.82652
chr12-132582064-C-T	chr12	132582064	C	T	584418	PASS	0.13454	eas	0.013173999999999981	1	134	0.13454
chr12-132582388-TTCCCCCTCCCCC-*	chr12	132582388	TTCCCCCTCCCCC	*	778951	PASS	0	none	2.5100000000000014e-4	0	122	2.5100000000000014e-4
chr12-132582388-TTCCCCCTCCCCC-GTCCCCCTCCCCC	chr12	132582388	TTCCCCCTCCCCC	GTCCCCCTCCCCC	778951	PASS	0	none	1.27e-4	0	122	1.27e-4
chr12-132582388-TTCCCCCTCCCCC-T	chr12	132582388	TTCCCCCTCCCCC	T	778951	PASS	0.052818	nfe	0.02538400000000001	4	122	0.052818
chr12-132582390-C-*	chr12	132582390	C	*	156	PASS	0	none	0.02579	4	134	0.02579
chr12-132582390-C-G	chr12	132582390	C	G	156	PASS	2.6099e-4	nfe	5.2999999999999994e-5	0	134	2.6099e-4
chr12-132582392-C-*	chr12	132582392	C	*	1857	PASS	0	none	0.02579	4	134	0.02579
chr12-132582392-C-T	chr12	132582392	C	T	1857	PASS	2.201e-5	afr	9e-6	0	134	2.201e-5
chr12-132582394-C-*	chr12	132582394	C	*	2917	PASS	0	none	0.02579	4	134	0.02579
chr12-132582394-C-T	chr12	132582394	C	T	2917	PASS	6.455e-4	afr	1.0799999999999996e-4	0	134	6.455e-4
chr12-132582399-CCT-*	chr12	132582399	CCT	*	3285.97	PASS	0	none	0.02579	4	134	0.02579
chr12-132582399-CCT-C	chr12	132582399	CCT	C	3285.97	PASS	1.3196e-4	afr	7.099999999999998e-5	0	134	1.3196e-4
chr12-132582400-CT-*	chr12	132582400	CT	*	23909.97	PASS	0	none	0.025949	4	134	0.025949
chr12-132582400-CT-C	chr12	132582400	CT	C	23909.97	PASS	0.0064288	afr	7.740000000000004e-4	1	134	0.0064288
chr12-132582402-GTTCCCCTTCCCCGTTCCCCCTCCCCCA-*	chr12	132582402	GTTCCCCTTCCCCGTTCCCCCTCCCCCA	*	777622.97	PASS	0	none	2.5100000000000014e-4	0	134	2.5100000000000014e-4
chr12-132582402-GTTCCCCTTCCCCGTTCCCCCTCCCCCA-G	chr12	132582402	GTTCCCCTTCCCCGTTCCCCCTCCCCCA	G	777622.97	PASS	1.04e-6	nfe	9e-6	0	134	9e-6
chr12-132582402-GTTCCCCTTCCCCGTTCCCCCTCCCCCA-GCCCCTCCCCCA	chr12	132582402	GTTCCCCTTCCCCGTTCCCCCTCCCCCA	GCCCCTCCCCCA	777622.97	PASS	0	none	0.02544500000000001	4	134	0.02544500000000001
chr12-132582408-C-*	chr12	132582408	C	*	28365	PASS	0	none	0.025896	4	134	0.025896
chr12-132582408-C-CTTCCCCG	chr12	132582408	C	CTTCCCCG	28365	PASS	5.8748e-4	afr	8.930000000000006e-4	0	134	8.930000000000006e-4
chr12-132582408-C-T	chr12	132582408	C	T	28365	PASS	1.153e-5	nfe	9e-6	0	134	1.153e-5
chr12-132582414-C-*	chr12	132582414	C	*	835.97	VQSRTrancheINDEL99.50to99.90	0	none	0.02547300000000001	4	134	0.02547300000000001
chr12-132582414-C-CCT	chr12	132582414	C	CCT	835.97	VQSRTrancheINDEL99.50to99.90	0	none	0	0	134	1e-6
chr12-132582415-G-*	chr12	132582415	G	*	1629	PASS	0	none	0.02547200000000001	4	132	0.02547200000000001
chr12-132582415-G-A	chr12	132582415	G	A	1629	PASS	1.8738e-4	mid	0	0	132	1.8738e-4
chr12-132582416-T-*	chr12	132582416	T	*	70	PASS	0	none	0.02546800000000001	4	126	0.02546800000000001
chr12-132582416-T-G	chr12	132582416	T	G	70	PASS	3.855e-5	nfe	5.2999999999999994e-5	0	126	5.2999999999999994e-5
chr12-132582417-T-*	chr12	132582417	T	*	452	PASS	0	none	0.02547000000000001	4	130	0.02547000000000001
chr12-132582417-T-G	chr12	132582417	T	G	452	PASS	0	none	0	0	130	1e-6
chr12-132582417-T-TG	chr12	132582417	T	TG	452	PASS	1.31e-6	nfe	9e-6	0	130	9e-6
chr12-132582923-G-T	chr12	132582923	G	T	53948	PASS	0.039116	afr	0.003753	1	130	0.039116
chr12-132583076-G-A	chr12	132583076	G	A	3407550	PASS	0.21482	afr	0.136988	16	132	0.21482
chr12-132583147-C-T	chr12	132583147	C	T	10786154	PASS	0.70261	eas	0.4031459999999994	48	130	0.70261
chr12-132583258-G-A	chr12	132583258	G	A	327	PASS	9.6e-7	nfe	5.2999999999999994e-5	0	82	5.2999999999999994e-5
chr12-132583260-C-A	chr12	132583260	C	A	3678824	PASS	0	none	0	0	70	1e-6
chr12-132583260-C-T	chr12	132583260	C	T	3678824	PASS	0.30897	nfe	0.223093	27	70	0.30897
chr12-132583284-GGCCTGGGCCGCGAGC-CGCCTGGGCCGCGAGC	chr12	132583284	GGCCTGGGCCGCGAGC	CGCCTGGGCCGCGAGC	444628	PASS	0	none	0	0	36	1e-6
chr12-132583284-GGCCTGGGCCGCGAGC-G	chr12	132583284	GGCCTGGGCCGCGAGC	G	444628	PASS	0.043617	nfe	0.022182	2	36	0.043617
chr12-132583284-GGCCTGGGCCGCGAGC-TGCCTGGGCCGCGAGC	chr12	132583284	GGCCTGGGCCGCGAGC	TGCCTGGGCCGCGAGC	444628	PASS	0	none	2.2000000000000003e-5	0	36	2.2000000000000003e-5
chr12-132583285-GCC-*	chr12	132583285	GCC	*	241.97	PASS	0	none	0.022179	2	32	0.022179
chr12-132583285-GCC-G	chr12	132583285	GCC	G	241.97	PASS	0	none	0	0	32	1e-6
chr12-132583288-TGGGCCGCGAGCGC-*	chr12	132583288	TGGGCCGCGAGCGC	*	329	PASS	0	none	0.022179	2	32	0.022179
chr12-132583288-TGGGCCGCGAGCGC-CGGGCCGCGAGCGC	chr12	132583288	TGGGCCGCGAGCGC	CGGGCCGCGAGCGC	329	PASS	0	none	0	0	32	1e-6
chr12-132583288-TGGGCCGCGAGCGC-T	chr12	132583288	TGGGCCGCGAGCGC	T	329	PASS	0	none	0	0	32	1e-6
chr12-132583288-TGGGCCGCGAGCGC-TGGCCGCGAGCGC	chr12	132583288	TGGGCCGCGAGCGC	TGGCCGCGAGCGC	329	PASS	0	none	0	0	32	1e-6
chr12-132583289-G-*	chr12	132583289	G	*	94	PASS	0	none	0.022232	2	32	0.022232
chr12-132583289-G-A	chr12	132583289	G	A	94	PASS	0	none	9e-6	0	32	9e-6
chr12-132583289-G-T	chr12	132583289	G	T	94	PASS	0	none	2.2000000000000003e-5	0	32	2.2000000000000003e-5
chr12-132583291-G-*	chr12	132583291	G	*	669	PASS	0	none	0.022205	2	30	0.022205
chr12-132583291-G-A	chr12	132583291	G	A	669	PASS	9.21e-6	sas	9e-6	0	30	9.21e-6
chr12-132583292-CCGCGA-*	chr12	132583292	CCGCGA	*	434	PASS	0	none	0.022205	2	30	0.022205
chr12-132583292-CCGCGA-ACGCGA	chr12	132583292	CCGCGA	ACGCGA	434	PASS	0	none	0	0	30	1e-6
chr12-132583292-CCGCGA-C	chr12	132583292	CCGCGA	C	434	PASS	0	none	5.2999999999999994e-5	0	30	5.2999999999999994e-5
chr12-132583292-CCGCGA-TCGCGA	chr12	132583292	CCGCGA	TCGCGA	434	PASS	0	none	6.999999999999998e-5	0	30	6.999999999999998e-5
chr12-132583294-G-*	chr12	132583294	G	*	57	PASS	0	none	0.02233700000000002	2	30	0.02233700000000002
chr12-132583294-G-A	chr12	132583294	G	A	57	PASS	0	none	9e-6	0	30	9e-6
chr12-132583294-G-T	chr12	132583294	G	T	57	PASS	9.5e-7	nfe	0	0	30	1e-6
chr12-132583295-C-*	chr12	132583295	C	*	54	PASS	0	none	0.02233700000000002	2	30	0.02233700000000002
chr12-132583295-C-T	chr12	132583295	C	T	54	PASS	0	none	2.2000000000000003e-5	0	30	2.2000000000000003e-5
chr12-132583299-C-*	chr12	132583299	C	*	270	PASS	0	none	0.022202	2	26	0.022202
chr12-132583299-C-A	chr12	132583299	C	A	270	PASS	0	none	9e-6	0	26	9e-6
chr12-132583299-C-T	chr12	132583299	C	T	270	PASS	0	none	2.2000000000000003e-5	0	26	2.2000000000000003e-5
chr12-132583496-C-A	chr12	132583496	C	A	54093	PASS	4.29e-6	nfe	2.2000000000000003e-5	0	0	2.2000000000000003e-5
chr12-132583496-C-T	chr12	132583496	C	T	54093	PASS	0.041326	nfe	0.01270699999999999	0	0	0.041326
chr12-132583652-G-C	chr12	132583652	G	C	861543	PASS	0.83072	afr	0.189948	0	0	0.83072
chr12-132583812-G-A	chr12	132583812	G	A	108792	PASS	0.061998	nfe	0.01489899999999998	5	114	0.061998
chr12-132583812-G-T	chr12	132583812	G	T	108792	PASS	0	none	0	0	114	1e-6
chr12-132583830-C-CCAT	chr12	132583830	C	CCAT	9840.97	PASS	0.0032383	nfe	9.150000000000004e-4	1	98	0.0032383
chr12-132583874-G-A	chr12	132583874	G	A	1714	PASS	0.0011269	nfe	1.87e-4	0	36	0.0011269
chr12-132583882-G-A	chr12	132583882	G	A	216765	PASS	0.30499	amr	0.041786	3	30	0.30499
chr12-132583947-G-A	chr12	132583947	G	A	15639	PASS	0.012274	nfe	0.002385	2	64	0.012274
chr12-132583976-GA-AA	chr12	132583976	GA	AA	3219	PASS	0	none	0	0	68	1e-6
chr12-132583976-GA-G	chr12	132583976	GA	G	3219	PASS	3.0342e-4	nfe	1.88e-4	0	68	3.0342e-4
chr12-132583976-GA-GAA	chr12	132583976	GA	GAA	3219	PASS	0	none	0.001987	1	68	0.001987
chr12-132603069-G-A	chr12	132603069	G	A	2276315	PASS	0.76061	eas	0.440812	56	108	0.76061
chr12-132603230-C-T	chr12	132603230	C	T	966879	PASS	0.26195	afr	0.06774600000000001	9	134	0.26195
chr12-132603231-G-A	chr12	132603231	G	A	799	PASS	1.2554e-4	nfe	0	1	134	1.2554e-4
chr12-132603498-C-T	chr12	132603498	C	T	8715	PASS	2.8144e-4	amr	2.9400000000000004e-4	1	134	2.9400000000000004e-4
chr12-132603868-C-CG	chr12	132603868	C	CG	122645.97	PASS	0.039009	afr	0.02170700000000001	3	80	0.039009
chr12-132603929-T-TCCGG	chr12	132603929	T	TCCGG	529933.97	PASS	0.27369	afr	0.056038	6	106	0.27369
chr12-132603994-T-*	chr12	132603994	T	*	1848312	PASS	0	none	2.09e-4	0	126	2.09e-4
chr12-132603994-T-C	chr12	132603994	T	C	1848312	PASS	0.60945	afr	0.215694	26	126	0.60945
chr12-132604155-C-T	chr12	132604155	C	T	296159	PASS	0.027282	nfe	0.014828	5	134	0.027282
chr12-132604452-CG-C	chr12	132604452	CG	C	3962728.97	PASS	0.31969	afr	0.07205800000000002	8	134	0.31969
chr12-132604453-G-*	chr12	132604453	G	*	3544	PASS	0	none	0.07205800000000002	8	134	0.07205800000000002
chr12-132604453-G-A	chr12	132604453	G	A	3544	PASS	5.707e-5	amr	2.2000000000000003e-5	0	134	5.707e-5
chr12-132604534-G-A	chr12	132604534	G	A	78075	PASS	0.0023438	nfe	0.00137499999999999	1	134	0.0023438
chr12-132604600-C-T	chr12	132604600	C	T	2712438	PASS	0.30209	afr	0.068737	8	134	0.30209
chr12-132604813-T-C	chr12	132604813	T	C	22148354	PASS	0.84328	afr	0.6170200000000002	84	134	0.84328
chr12-132604839-A-G	chr12	132604839	A	G	19089817	PASS	0.79259	eas	0.6083850000000001	84	134	0.79259
chr12-132604854-G-A	chr12	132604854	G	A	1913562	PASS	0.30794	afr	0.07026400000000001	8	134	0.30794
chr12-132605724-ATCTCTC-*	chr12	132605724	ATCTCTC	*	117864	PASS	0	none	9e-6	0	0	9e-6
chr12-132605724-ATCTCTC-A	chr12	132605724	ATCTCTC	A	117864	PASS	0	none	1.0699999999999996e-4	0	0	1.0699999999999996e-4
chr12-132605724-ATCTCTC-ATC	chr12	132605724	ATCTCTC	ATC	117864	PASS	0	none	0.00154099999999999	0	0	0.00154099999999999
chr12-132605724-ATCTCTC-ATCTC	chr12	132605724	ATCTCTC	ATCTC	117864	PASS	0	none	0.02007900000000002	0	0	0.02007900000000002
chr12-132605724-ATCTCTC-ATCTCTCTC	chr12	132605724	ATCTCTC	ATCTCTCTC	117864	PASS	0	none	0.02266100000000001	0	0	0.02266100000000001
chr12-132605724-ATCTCTC-ATCTCTCTCTC	chr12	132605724	ATCTCTC	ATCTCTCTCTC	117864	PASS	0	none	6.780000000000002e-4	0	0	6.780000000000002e-4
chr12-132605724-ATCTCTC-ATCTCTCTCTCTC	chr12	132605724	ATCTCTC	ATCTCTCTCTCTC	117864	PASS	0	none	5.850000000000005e-4	0	0	5.850000000000005e-4
chr12-132605724-ATCTCTC-CTCTCTC	chr12	132605724	ATCTCTC	CTCTCTC	117864	PASS	0	none	0	0	0	1e-6
chr12-132605742-CTCTT-*	chr12	132605742	CTCTT	*	46174.97	PASS	0	none	0.002008	0	0	0.002008
chr12-132605742-CTCTT-C	chr12	132605742	CTCTT	C	46174.97	PASS	0.021272	eas	0.01889500000000002	0	0	0.021272
chr12-132605743-TCTTA-*	chr12	132605743	TCTTA	*	2243	PASS	0	none	0.02115900000000002	0	0	0.02115900000000002
chr12-132605743-TCTTA-ACTTA	chr12	132605743	TCTTA	ACTTA	2243	PASS	0	none	4.710000000000004e-4	0	0	4.710000000000004e-4
chr12-132605743-TCTTA-T	chr12	132605743	TCTTA	T	2243	PASS	0	none	8.9e-5	0	0	8.9e-5
chr12-132605743-TCTTA-TTTA	chr12	132605743	TCTTA	TTTA	2243	PASS	0	none	9e-6	0	0	9e-6
chr12-132605744-CTT-*	chr12	132605744	CTT	*	919862.97	PASS	0	none	0.019895	0	0	0.019895
chr12-132605744-CTT-C	chr12	132605744	CTT	C	919862.97	PASS	0.34308	eas	0.227319	0	0	0.34308
chr12-132605745-TTAC-*	chr12	132605745	TTAC	*	3682	PASS	0	none	0.237756	0	0	0.237756
chr12-132605745-TTAC-ATAC	chr12	132605745	TTAC	ATAC	3682	PASS	0	none	1.49e-4	0	0	1.49e-4
chr12-132605745-TTAC-T	chr12	132605745	TTAC	T	3682	PASS	0	none	9e-6	0	0	9e-6
chr12-132605745-TTAC-TC	chr12	132605745	TTAC	TC	3682	PASS	0	none	0	0	0	1e-6
chr12-132605745-TTAC-TCTAC	chr12	132605745	TTAC	TCTAC	3682	PASS	0	none	3.4200000000000045e-4	0	0	3.4200000000000045e-4
chr12-132605745-TTAC-TCTCTAC	chr12	132605745	TTAC	TCTCTAC	3682	PASS	0	none	1.29e-4	0	0	1.29e-4
chr12-132605746-TAC-*	chr12	132605746	TAC	*	88637	PASS	0	none	0.247399	0	0	0.247399
chr12-132605746-TAC-CAC	chr12	132605746	TAC	CAC	88637	PASS	0	none	0.033289	0	0	0.033289
chr12-132605746-TAC-T	chr12	132605746	TAC	T	88637	PASS	0	none	0	0	0	1e-6
chr12-132605746-TAC-TCAC	chr12	132605746	TAC	TCAC	88637	PASS	0	none	2.93e-4	0	0	2.93e-4
chr12-132605746-TAC-TCTCAC	chr12	132605746	TAC	TCTCAC	88637	PASS	0	none	9e-6	0	0	9e-6
chr12-132605822-A-G	chr12	132605822	A	G	2396039	PASS	0.73415	afr	0.438822	48	102	0.73415
chr12-132605874-G-A	chr12	132605874	G	A	1609674	PASS	0.32095	afr	0.142712	25	130	0.32095
chr12-132605876-C-T	chr12	132605876	C	T	1610035	PASS	0.32122	afr	0.142739	25	130	0.32122
chr12-132605936-T-C	chr12	132605936	T	C	1615930	PASS	0.3173	afr	0.147545	26	134	0.3173
chr12-132605955-G-A	chr12	132605955	G	A	178446	PASS	0.022663	mid	0.01361899999999999	1	134	0.022663
chr12-132605976-C-T	chr12	132605976	C	T	1941941	PASS	0.32535	afr	0.152848	26	134	0.32535
chr12-132605980-C-A	chr12	132605980	C	A	3537329	PASS	0.60374	eas	0.2709459999999998	44	134	0.60374
chr12-132606197-CCAGCAG-*	chr12	132606197	CCAGCAG	*	1289875.97	ExcessHet	0	none	2.2000000000000003e-5	0	116	2.2000000000000003e-5
chr12-132606197-CCAGCAG-C	chr12	132606197	CCAGCAG	C	1289875.97	ExcessHet	0.0045452	afr	5.640000000000005e-4	0	116	0.0045452
chr12-132606197-CCAGCAG-CCAG	chr12	132606197	CCAGCAG	CCAG	1289875.97	ExcessHet	0	none	0.247856	21	116	0.247856
chr12-132606197-CCAGCAG-CCAGCAGCAG	chr12	132606197	CCAGCAG	CCAGCAGCAG	1289875.97	ExcessHet	0	none	0.00179199999999999	0	116	0.00179199999999999
chr12-132606197-CCAGCAG-CCAGCAGCAGCAG	chr12	132606197	CCAGCAG	CCAGCAGCAGCAG	1289875.97	ExcessHet	0	none	9e-6	0	116	9e-6
chr12-132606232-G-A	chr12	132606232	G	A	16792341	PASS	0.61072	eas	0.4355809999999999	58	134	0.61072
chr12-132606334-C-T	chr12	132606334	C	T	938383	PASS	0.21238	afr	0.05511900000000001	7	134	0.21238
chr12-132618725-A-C	chr12	132618725	A	C	875845	PASS	0.85764	afr	0.151756	0	0	0.85764
chr12-132618781-T-C	chr12	132618781	T	C	330533	PASS	0.21514	eas	0.04675400000000001	0	4	0.21514
chr12-132618825-C-A	chr12	132618825	C	A	51919	PASS	0	none	0	0	24	1e-6
chr12-132618825-C-T	chr12	132618825	C	T	51919	PASS	0.078307	afr	0.005221	0	24	0.078307
chr12-132618921-G-*	chr12	132618921	G	*	106	PASS	0	none	9e-6	0	42	9e-6
chr12-132618921-G-A	chr12	132618921	G	A	106	PASS	0	none	2.2000000000000003e-5	0	42	2.2000000000000003e-5
chr12-132618921-G-T	chr12	132618921	G	T	106	PASS	3.4e-7	nfe	9e-6	0	42	9e-6
chr12-132618993-CGCGGGGCGCGGGGTGCGGGGCGCGGGGT-*	chr12	132618993	CGCGGGGCGCGGGGTGCGGGGCGCGGGGT	*	2760604.97	PASS	0	none	3.6999999999999985e-5	0	6	3.6999999999999985e-5
chr12-132618993-CGCGGGGCGCGGGGTGCGGGGCGCGGGGT-C	chr12	132618993	CGCGGGGCGCGGGGTGCGGGGCGCGGGGT	C	2760604.97	PASS	0	none	0	0	6	1e-6
chr12-132618993-CGCGGGGCGCGGGGTGCGGGGCGCGGGGT-CGCGGGGCGCGGGGT	chr12	132618993	CGCGGGGCGCGGGGTGCGGGGCGCGGGGT	CGCGGGGCGCGGGGT	2760604.97	PASS	0	none	0.3435599999999995	5	6	0.3435599999999995
chr12-132618993-CGCGGGGCGCGGGGTGCGGGGCGCGGGGT-CGCGGGGCGCGGGGTGCGGGGCGCGGGGTGCGGGGCGCGGGGT	chr12	132618993	CGCGGGGCGCGGGGTGCGGGGCGCGGGGT	CGCGGGGCGCGGGGTGCGGGGCGCGGGGTGCGGGGCGCGGGGT	2760604.97	PASS	0	none	0	0	6	1e-6
chr12-132618995-CGGGGCGCGGGGTGCGGGGCGCGGGGTGCGGGGCGCAGGGGAGGGGCTGGGATTGGGGGCGCTGGGCTGGAGGCGCGGGGCTGGGGCTGGGGCTGGGACCGGGGGCGCGGGGCAGGGGCTGGGGCTGGGACCG-*	chr12	132618995	CGGGGCGCGGGGTGCGGGGCGCGGGGTGCGGGGCGCAGGGGAGGGGCTGGGATTGGGGGCGCTGGGCTGGAGGCGCGGGGCTGGGGCTGGGGCTGGGACCGGGGGCGCGGGGCAGGGGCTGGGGCTGGGACCG	*	600	PASS	0	none	0.3436949999999995	5	6	0.3436949999999995
chr12-132618995-CGGGGCGCGGGGTGCGGGGCGCGGGGTGCGGGGCGCAGGGGAGGGGCTGGGATTGGGGGCGCTGGGCTGGAGGCGCGGGGCTGGGGCTGGGGCTGGGACCGGGGGCGCGGGGCAGGGGCTGGGGCTGGGACCG-C	chr12	132618995	CGGGGCGCGGGGTGCGGGGCGCGGGGTGCGGGGCGCAGGGGAGGGGCTGGGATTGGGGGCGCTGGGCTGGAGGCGCGGGGCTGGGGCTGGGGCTGGGACCGGGGGCGCGGGGCAGGGGCTGGGGCTGGGACCG	C	600	PASS	0	none	0	0	6	1e-6
chr12-132618995-CGGGGCGCGGGGTGCGGGGCGCGGGGTGCGGGGCGCAGGGGAGGGGCTGGGATTGGGGGCGCTGGGCTGGAGGCGCGGGGCTGGGGCTGGGGCTGGGACCGGGGGCGCGGGGCAGGGGCTGGGGCTGGGACCG-CGAGGCGCGGGGCTGGGGCTGGGGCTGGGACCGGGGGCGCGGGGCAGGGGCTGGGGCTGGGACCG	chr12	132618995	CGGGGCGCGGGGTGCGGGGCGCGGGGTGCGGGGCGCAGGGGAGGGGCTGGGATTGGGGGCGCTGGGCTGGAGGCGCGGGGCTGGGGCTGGGGCTGGGACCGGGGGCGCGGGGCAGGGGCTGGGGCTGGGACCG	CGAGGCGCGGGGCTGGGGCTGGGGCTGGGACCGGGGGCGCGGGGCAGGGGCTGGGGCTGGGACCG	600	PASS	0	none	2.2000000000000003e-5	0	6	2.2000000000000003e-5
chr12-132618995-CGGGGCGCGGGGTGCGGGGCGCGGGGTGCGGGGCGCAGGGGAGGGGCTGGGATTGGGGGCGCTGGGCTGGAGGCGCGGGGCTGGGGCTGGGGCTGGGACCGGGGGCGCGGGGCAGGGGCTGGGGCTGGGACCG-TGGGGCGCGGGGTGCGGGGCGCGGGGTGCGGGGCGCAGGGGAGGGGCTGGGATTGGGGGCGCTGGGCTGGAGGCGCGGGGCTGGGGCTGGGGCTGGGACCGGGGGCGCGGGGCAGGGGCTGGGGCTGGGACCG	chr12	132618995	CGGGGCGCGGGGTGCGGGGCGCGGGGTGCGGGGCGCAGGGGAGGGGCTGGGATTGGGGGCGCTGGGCTGGAGGCGCGGGGCTGGGGCTGGGGCTGGGACCGGGGGCGCGGGGCAGGGGCTGGGGCTGGGACCG	TGGGGCGCGGGGTGCGGGGCGCGGGGTGCGGGGCGCAGGGGAGGGGCTGGGATTGGGGGCGCTGGGCTGGAGGCGCGGGGCTGGGGCTGGGGCTGGGACCGGGGGCGCGGGGCAGGGGCTGGGGCTGGGACCG	600	PASS	0	none	0	0	6	1e-6
chr12-132618996-GGGGCGCGGGGTGCGGGGCGCGGGGTGCGGGGCGCAGGGGAGGGGCTGGGATTGGGGGCGCTGGGCTGGAGGCGCGGGGCTGGGGCTGGGGCTGGGACCGGGGGCGCGGGGCAGGGGCTGGGGCT-*	chr12	132618996	GGGGCGCGGGGTGCGGGGCGCGGGGTGCGGGGCGCAGGGGAGGGGCTGGGATTGGGGGCGCTGGGCTGGAGGCGCGGGGCTGGGGCTGGGGCTGGGACCGGGGGCGCGGGGCAGGGGCTGGGGCT	*	128.97	VQSRTrancheINDEL97.00to99.00	0	none	0.34382099999999954	5	8	0.34382099999999954
chr12-132618996-GGGGCGCGGGGTGCGGGGCGCGGGGTGCGGGGCGCAGGGGAGGGGCTGGGATTGGGGGCGCTGGGCTGGAGGCGCGGGGCTGGGGCTGGGGCTGGGACCGGGGGCGCGGGGCAGGGGCTGGGGCT-G	chr12	132618996	GGGGCGCGGGGTGCGGGGCGCGGGGTGCGGGGCGCAGGGGAGGGGCTGGGATTGGGGGCGCTGGGCTGGAGGCGCGGGGCTGGGGCTGGGGCTGGGACCGGGGGCGCGGGGCAGGGGCTGGGGCT	G	128.97	VQSRTrancheINDEL97.00to99.00	0	none	0	0	8	1e-6
chr12-132618999-G-*	chr12	132618999	G	*	51	PASS	0	none	0.34384799999999954	5	8	0.34384799999999954
chr12-132618999-G-A	chr12	132618999	G	A	51	PASS	0	none	0	0	8	1e-6
chr12-132619000-CGCGGGGTGCGGGGCGCGGGGTGCGGGGCGCAGGGG-*	chr12	132619000	CGCGGGGTGCGGGGCGCGGGGTGCGGGGCGCAGGGG	*	915.97	VQSRTrancheINDEL97.00to99.00	0	none	0.34382999999999947	5	6	0.34382999999999947
chr12-132619000-CGCGGGGTGCGGGGCGCGGGGTGCGGGGCGCAGGGG-C	chr12	132619000	CGCGGGGTGCGGGGCGCGGGGTGCGGGGCGCAGGGG	C	915.97	VQSRTrancheINDEL97.00to99.00	0	none	2.2000000000000003e-5	0	6	2.2000000000000003e-5
chr12-132619000-CGCGGGGTGCGGGGCGCGGGGTGCGGGGCGCAGGGG-CGCGGGGCGCAGGGG	chr12	132619000	CGCGGGGTGCGGGGCGCGGGGTGCGGGGCGCAGGGG	CGCGGGGCGCAGGGG	915.97	VQSRTrancheINDEL97.00to99.00	0	none	0	0	6	1e-6
chr12-132619000-CGCGGGGTGCGGGGCGCGGGGTGCGGGGCGCAGGGG-CTGCGGGGCGCGGGGTGCGGGGCGCAGGGG	chr12	132619000	CGCGGGGTGCGGGGCGCGGGGTGCGGGGCGCAGGGG	CTGCGGGGCGCGGGGTGCGGGGCGCAGGGG	915.97	VQSRTrancheINDEL97.00to99.00	0	none	0	0	6	1e-6
chr12-132619005-GGTGCGGGGCGCGGGGTGCGGGGC-*	chr12	132619005	GGTGCGGGGCGCGGGGTGCGGGGC	*	831	PASS	0	none	0.3439829999999995	5	8	0.3439829999999995
chr12-132619005-GGTGCGGGGCGCGGGGTGCGGGGC-G	chr12	132619005	GGTGCGGGGCGCGGGGTGCGGGGC	G	831	PASS	0	none	0	0	8	1e-6
chr12-132619005-GGTGCGGGGCGCGGGGTGCGGGGC-GGCGGGGCGCGGGGTGCGGGGC	chr12	132619005	GGTGCGGGGCGCGGGGTGCGGGGC	GGCGGGGCGCGGGGTGCGGGGC	831	PASS	0	none	0	0	8	1e-6
chr12-132619005-GGTGCGGGGCGCGGGGTGCGGGGC-TGTGCGGGGCGCGGGGTGCGGGGC	chr12	132619005	GGTGCGGGGCGCGGGGTGCGGGGC	TGTGCGGGGCGCGGGGTGCGGGGC	831	PASS	0	none	0	0	8	1e-6
chr12-132619006-GT-*	chr12	132619006	GT	*	50.97	VQSRTrancheINDEL97.00to99.00	0	none	0.3440369999999995	5	8	0.3440369999999995
chr12-132619006-GT-G	chr12	132619006	GT	G	50.97	VQSRTrancheINDEL97.00to99.00	0	none	9e-6	0	8	9e-6
chr12-132619007-TGCGGGGCGCGGG-*	chr12	132619007	TGCGGGGCGCGGG	*	1069.97	PASS	0	none	0.34404499999999955	5	6	0.34404499999999955
chr12-132619007-TGCGGGGCGCGGG-T	chr12	132619007	TGCGGGGCGCGGG	T	1069.97	PASS	2.97e-6	nfe	0	0	6	2.97e-6
chr12-132619007-TGCGGGGCGCGGG-TCGGG	chr12	132619007	TGCGGGGCGCGGG	TCGGG	1069.97	PASS	0	none	0	0	6	1e-6
chr12-132619007-TGCGGGGCGCGGG-TCGGGGCGCGGG	chr12	132619007	TGCGGGGCGCGGG	TCGGGGCGCGGG	1069.97	PASS	0	none	0	0	6	1e-6
chr12-132619007-TGCGGGGCGCGGG-TGCGGG	chr12	132619007	TGCGGGGCGCGGG	TGCGGG	1069.97	PASS	0	none	0	0	6	1e-6
chr12-132619039-G-*	chr12	132619039	G	*	2581370	PASS	0	none	1.6699999999999994e-4	0	4	1.6699999999999994e-4
chr12-132619039-G-A	chr12	132619039	G	A	2581370	PASS	0.86809	amr	0.3508649999999997	3	4	0.86809
chr12-132619076-TGGGGCTGGGGCTGGGACCGGGGGCGCGGGGCA-*	chr12	132619076	TGGGGCTGGGGCTGGGACCGGGGGCGCGGGGCA	*	181282	VQSRTrancheINDEL99.50to99.90	0	none	2.93e-4	0	0	2.93e-4
chr12-132619076-TGGGGCTGGGGCTGGGACCGGGGGCGCGGGGCA-AGGGGCTGGGGCTGGGACCGGGGGCGCGGGGCA	chr12	132619076	TGGGGCTGGGGCTGGGACCGGGGGCGCGGGGCA	AGGGGCTGGGGCTGGGACCGGGGGCGCGGGGCA	181282	VQSRTrancheINDEL99.50to99.90	0	none	0	0	0	1e-6
chr12-132619076-TGGGGCTGGGGCTGGGACCGGGGGCGCGGGGCA-T	chr12	132619076	TGGGGCTGGGGCTGGGACCGGGGGCGCGGGGCA	T	181282	VQSRTrancheINDEL99.50to99.90	0.027657	eas	0.098419	0	0	0.098419
chr12-132619082-T-*	chr12	132619082	T	*	30	PASS	0	none	0.098671	0	0	0.098671
chr12-132619082-T-A	chr12	132619082	T	A	30	PASS	0	none	0	0	0	1e-6
chr12-132619084-G-*	chr12	132619084	G	*	30	PASS	0	none	0.098671	0	0	0.098671
chr12-132619084-G-A	chr12	132619084	G	A	30	PASS	0	none	0	0	0	1e-6
chr12-132619086-G-*	chr12	132619086	G	*	93	PASS	0	none	0.098671	0	0	0.098671
chr12-132619086-G-A	chr12	132619086	G	A	93	PASS	0	none	0	0	0	1e-6
chr12-132619088-TGGGAC-*	chr12	132619088	TGGGAC	*	83.97	VQSRTrancheINDEL99.50to99.90	0	none	0.098671	0	0	0.098671
chr12-132619088-TGGGAC-T	chr12	132619088	TGGGAC	T	83.97	VQSRTrancheINDEL99.50to99.90	0	none	0	0	0	1e-6
chr12-132619092-ACCGGGGGCGCGGGGCAGGGGCTGGGG-*	chr12	132619092	ACCGGGGGCGCGGGGCAGGGGCTGGGG	*	240.97	VQSRTrancheINDEL99.00to99.50	0	none	0.098671	0	0	0.098671
chr12-132619092-ACCGGGGGCGCGGGGCAGGGGCTGGGG-A	chr12	132619092	ACCGGGGGCGCGGGGCAGGGGCTGGGG	A	240.97	VQSRTrancheINDEL99.00to99.50	0	none	9e-6	0	0	9e-6
chr12-132619092-ACCGGGGGCGCGGGGCAGGGGCTGGGG-ACAGGGGCTGGGG	chr12	132619092	ACCGGGGGCGCGGGGCAGGGGCTGGGG	ACAGGGGCTGGGG	240.97	VQSRTrancheINDEL99.00to99.50	0	none	0	0	0	1e-6
chr12-132619092-ACCGGGGGCGCGGGGCAGGGGCTGGGG-AGGGGGCGCGGGGCAGGGGCTGGGG	chr12	132619092	ACCGGGGGCGCGGGGCAGGGGCTGGGG	AGGGGGCGCGGGGCAGGGGCTGGGG	240.97	VQSRTrancheINDEL99.00to99.50	0	none	9e-6	0	0	9e-6
chr12-132619095-GGGGGCGCGGGGCAGGGGCTGGGGCTGGGAC-*	chr12	132619095	GGGGGCGCGGGGCAGGGGCTGGGGCTGGGAC	*	171	VQSRTrancheINDEL99.50to99.90	0	none	0.09873	0	0	0.09873
chr12-132619095-GGGGGCGCGGGGCAGGGGCTGGGGCTGGGAC-AGGGGCGCGGGGCAGGGGCTGGGGCTGGGAC	chr12	132619095	GGGGGCGCGGGGCAGGGGCTGGGGCTGGGAC	AGGGGCGCGGGGCAGGGGCTGGGGCTGGGAC	171	VQSRTrancheINDEL99.50to99.90	0	none	2.2000000000000003e-5	0	0	2.2000000000000003e-5
chr12-132619095-GGGGGCGCGGGGCAGGGGCTGGGGCTGGGAC-CGGGGCGCGGGGCAGGGGCTGGGGCTGGGAC	chr12	132619095	GGGGGCGCGGGGCAGGGGCTGGGGCTGGGAC	CGGGGCGCGGGGCAGGGGCTGGGGCTGGGAC	171	VQSRTrancheINDEL99.50to99.90	0	none	0	0	0	1e-6
chr12-132619095-GGGGGCGCGGGGCAGGGGCTGGGGCTGGGAC-G	chr12	132619095	GGGGGCGCGGGGCAGGGGCTGGGGCTGGGAC	G	171	VQSRTrancheINDEL99.50to99.90	0	none	9e-6	0	0	9e-6
chr12-132619105-GGCAGGGGC-*	chr12	132619105	GGCAGGGGC	*	212.97	VQSRTrancheINDEL99.00to99.50	0	none	0.098778	0	0	0.098778
chr12-132619105-GGCAGGGGC-G	chr12	132619105	GGCAGGGGC	G	212.97	VQSRTrancheINDEL99.00to99.50	0	none	0	0	0	1e-6
chr12-132619108-AGGGGCTGGGGCTGGGACC-*	chr12	132619108	AGGGGCTGGGGCTGGGACC	*	992	VQSRTrancheINDEL99.50to99.90	0	none	0.098778	0	0	0.098778
chr12-132619108-AGGGGCTGGGGCTGGGACC-A	chr12	132619108	AGGGGCTGGGGCTGGGACC	A	992	VQSRTrancheINDEL99.50to99.90	0	none	0	0	0	1e-6
chr12-132619108-AGGGGCTGGGGCTGGGACC-AGGGGCTGGGACC	chr12	132619108	AGGGGCTGGGGCTGGGACC	AGGGGCTGGGACC	992	VQSRTrancheINDEL99.50to99.90	0	none	3.590000000000004e-4	0	0	3.590000000000004e-4
chr12-132619108-AGGGGCTGGGGCTGGGACC-CGGGGCTGGGGCTGGGACC	chr12	132619108	AGGGGCTGGGGCTGGGACC	CGGGGCTGGGGCTGGGACC	992	VQSRTrancheINDEL99.50to99.90	0	none	9e-6	0	0	9e-6
chr12-132619277-G-*	chr12	132619277	G	*	3038	VQSRTrancheSNP99.80to99.90	0	none	0	0	0	1e-6
chr12-132619277-G-A	chr12	132619277	G	A	3038	VQSRTrancheSNP99.80to99.90	0.039757	afr	0.00107999999999999	0	0	0.039757
chr12-132619277-G-C	chr12	132619277	G	C	3038	VQSRTrancheSNP99.80to99.90	0	none	0	0	0	1e-6
chr12-132619361-A-C	chr12	132619361	A	C	544	PASS	0.0014455	nfe	4.270000000000005e-4	1	112	0.0014455
chr12-132619602-C-T	chr12	132619602	C	T	149012	PASS	0.041654	afr	0.003575	1	134	0.041654
chr12-132619942-T-*	chr12	132619942	T	*	2156	VQSRTrancheINDEL99.95to100.00	0	none	2.2000000000000003e-5	0	74	2.2000000000000003e-5
chr12-132619942-T-G	chr12	132619942	T	G	2156	VQSRTrancheINDEL99.95to100.00	4.6326e-4	nfe	4.04e-4	0	74	4.6326e-4
chr12-132619942-T-TGGGGG	chr12	132619942	T	TGGGGG	2156	VQSRTrancheINDEL99.95to100.00	0	none	0	0	74	1e-6
chr12-132619942-T-TGGGGGG	chr12	132619942	T	TGGGGGG	2156	VQSRTrancheINDEL99.95to100.00	0	none	2.2000000000000003e-5	0	74	2.2000000000000003e-5
chr12-132619942-T-TGGGGGGGGG	chr12	132619942	T	TGGGGGGGGG	2156	VQSRTrancheINDEL99.95to100.00	0	none	1.0799999999999996e-4	0	74	1.0799999999999996e-4
chr12-132619946-C-CCCCAGGGGGGGGGGGGG	chr12	132619946	C	CCCCAGGGGGGGGGGGGG	11178	VQSRTrancheINDEL99.95to100.00	0	none	0	0	96	1e-6
chr12-132619946-C-CCCCGGGGGGGGGGGGGG	chr12	132619946	C	CCCCGGGGGGGGGGGGGG	11178	VQSRTrancheINDEL99.95to100.00	0	none	0	0	96	1e-6
chr12-132619946-C-CCCGGGGGGGGGGGGGG	chr12	132619946	C	CCCGGGGGGGGGGGGGG	11178	VQSRTrancheINDEL99.95to100.00	0	none	0	0	96	1e-6
chr12-132619946-C-CGGGGG	chr12	132619946	C	CGGGGG	11178	VQSRTrancheINDEL99.95to100.00	0	none	0	0	96	1e-6
chr12-132619946-C-G	chr12	132619946	C	G	11178	VQSRTrancheINDEL99.95to100.00	0.028267	nfe	0.004003	3	96	0.028267
chr12-132619950-T-G	chr12	132619950	T	G	5987	VQSRTrancheINDEL99.95to100.00	0.0039593	nfe	0.00174099999999999	3	98	0.0039593
chr12-132619950-T-TGGGCCCCTGGGGGGGGGGGGGGGGG	chr12	132619950	T	TGGGCCCCTGGGGGGGGGGGGGGGGG	5987	VQSRTrancheINDEL99.95to100.00	0	none	2.2000000000000003e-5	0	98	2.2000000000000003e-5
chr12-132619950-T-TGGGGCCCTGGGGGGGGGGGGGGGGG	chr12	132619950	T	TGGGGCCCTGGGGGGGGGGGGGGGGG	5987	VQSRTrancheINDEL99.95to100.00	0	none	9e-6	0	98	9e-6
chr12-132619950-T-TGGGGGGGGG	chr12	132619950	T	TGGGGGGGGG	5987	VQSRTrancheINDEL99.95to100.00	1.026e-5	amr	0	0	98	1.026e-5
chr12-132620010-T-*	chr12	132620010	T	*	47580504	PASS	0	none	0	0	134	1e-6
chr12-132620010-T-C	chr12	132620010	T	C	47580504	PASS	0.80227	afr	0.6159910000000002	87	134	0.80227
chr12-132620110-C-A	chr12	132620110	C	A	1900688	PASS	0.057936	mid	0.02685000000000001	5	134	0.057936
chr12-132620110-C-T	chr12	132620110	C	T	1900688	PASS	3.1e-7	nfe	0	0	134	1e-6
chr12-132620116-T-C	chr12	132620116	T	C	894	PASS	0.0024574	amr	0	1	134	0.0024574
chr12-132620147-C-T	chr12	132620147	C	T	33864439	PASS	0.79588	afr	0.5857030000000004	75	134	0.79588
chr12-132620187-T-G	chr12	132620187	T	G	36911248	PASS	0.79964	afr	0.6144750000000001	87	134	0.79964
chr12-132620194-A-T	chr12	132620194	A	T	838	PASS	4.7323e-4	afr	6.330000000000003e-4	1	126	6.330000000000003e-4
chr12-132620337-C-T	chr12	132620337	C	T	1139	PASS	1.627e-5	nfe	0	1	134	1.627e-5
chr12-132620388-T-G	chr12	132620388	T	G	914	PASS	0	none	0	1	134	1e-6
chr12-132620432-G-A	chr12	132620432	G	A	40358049	PASS	0.79747	eas	0.6139610000000001	87	134	0.79747
chr12-132620586-A-T	chr12	132620586	A	T	4251	PASS	0.0016459	mid	0.00236	2	66	0.00236
chr12-132620601-A-*	chr12	132620601	A	*	44425	PASS	0	none	1.27e-4	0	26	1.27e-4
chr12-132620601-A-T	chr12	132620601	A	T	44425	PASS	0.031562	eas	0.01232399999999998	12	26	0.031562
chr12-132620612-A-T	chr12	132620612	A	T	24860	PASS	0.039604	nfe	0.01057599999999999	8	26	0.039604
chr12-132620702-GA-G	chr12	132620702	GA	G	22707997.97	PASS	0.79638	afr	0.609386	87	134	0.79638
chr12-132620863-AGCCTGGGACTGACCCGGGCTCTCGAGGGGCCTCTCGTGTGCCCTTGTGACCCCCTTCCCTG-A	chr12	132620863	AGCCTGGGACTGACCCGGGCTCTCGAGGGGCCTCTCGTGTGCCCTTGTGACCCCCTTCCCTG	A	14052365.97	PASS	0.43117	sas	0.4077589999999995	20	134	0.43117
chr12-132620866-CTGGGA-*	chr12	132620866	CTGGGA	*	198.97	VQSRTrancheINDEL96.00to97.00	0	none	0.4077359999999995	20	132	0.4077359999999995
chr12-132620866-CTGGGA-C	chr12	132620866	CTGGGA	C	198.97	VQSRTrancheINDEL96.00to97.00	2.033e-5	afr	9e-6	0	132	2.033e-5
chr12-132620867-TGGGACTGACCCGGGCTCTCGAGGGGCCTCTCGTGTGCCCTTGTGACCCCCTTCCCTGG-*	chr12	132620867	TGGGACTGACCCGGGCTCTCGAGGGGCCTCTCGTGTGCCCTTGTGACCCCCTTCCCTGG	*	6717.97	VQSRTrancheINDEL95.00to96.00	0	none	0.4077899999999995	20	132	0.4077899999999995
chr12-132620867-TGGGACTGACCCGGGCTCTCGAGGGGCCTCTCGTGTGCCCTTGTGACCCCCTTCCCTGG-T	chr12	132620867	TGGGACTGACCCGGGCTCTCGAGGGGCCTCTCGTGTGCCCTTGTGACCCCCTTCCCTGG	T	6717.97	VQSRTrancheINDEL95.00to96.00	2.045e-5	sas	2.2000000000000003e-5	0	132	2.2000000000000003e-5
chr12-132620867-TGGGACTGACCCGGGCTCTCGAGGGGCCTCTCGTGTGCCCTTGTGACCCCCTTCCCTGG-TACTGACCCGGGCTCTCGAGGGGCCTCTCGTGTGCCCTTGTGACCCCCTTCCCTGG	chr12	132620867	TGGGACTGACCCGGGCTCTCGAGGGGCCTCTCGTGTGCCCTTGTGACCCCCTTCCCTGG	TACTGACCCGGGCTCTCGAGGGGCCTCTCGTGTGCCCTTGTGACCCCCTTCCCTGG	6717.97	VQSRTrancheINDEL95.00to96.00	0	none	2.2000000000000003e-5	0	132	2.2000000000000003e-5
chr12-132620867-TGGGACTGACCCGGGCTCTCGAGGGGCCTCTCGTGTGCCCTTGTGACCCCCTTCCCTGG-TCTGACCCGGGCTCTCGAGGGGCCTCTCGTGTGCCCTTGTGACCCCCTTCCCTGG	chr12	132620867	TGGGACTGACCCGGGCTCTCGAGGGGCCTCTCGTGTGCCCTTGTGACCCCCTTCCCTGG	TCTGACCCGGGCTCTCGAGGGGCCTCTCGTGTGCCCTTGTGACCCCCTTCCCTGG	6717.97	VQSRTrancheINDEL95.00to96.00	0	none	0	0	132	1e-6
chr12-132620867-TGGGACTGACCCGGGCTCTCGAGGGGCCTCTCGTGTGCCCTTGTGACCCCCTTCCCTGG-TGACTGACCCGGGCTCTCGAGGGGCCTCTCGTGTGCCCTTGTGACCCCCTTCCCTGG	chr12	132620867	TGGGACTGACCCGGGCTCTCGAGGGGCCTCTCGTGTGCCCTTGTGACCCCCTTCCCTGG	TGACTGACCCGGGCTCTCGAGGGGCCTCTCGTGTGCCCTTGTGACCCCCTTCCCTGG	6717.97	VQSRTrancheINDEL95.00to96.00	0	none	9e-6	0	132	9e-6
chr12-132620867-TGGGACTGACCCGGGCTCTCGAGGGGCCTCTCGTGTGCCCTTGTGACCCCCTTCCCTGG-TTGACCCGGGCTCTCGAGGGGCCTCTCGTGTGCCCTTGTGACCCCCTTCCCTGG	chr12	132620867	TGGGACTGACCCGGGCTCTCGAGGGGCCTCTCGTGTGCCCTTGTGACCCCCTTCCCTGG	TTGACCCGGGCTCTCGAGGGGCCTCTCGTGTGCCCTTGTGACCCCCTTCCCTGG	6717.97	VQSRTrancheINDEL95.00to96.00	0	none	3.6999999999999985e-5	0	132	3.6999999999999985e-5
chr12-132620868-GGGAC-*	chr12	132620868	GGGAC	*	729.97	VQSRTrancheINDEL99.50to99.90	0	none	0.4080879999999995	20	132	0.4080879999999995
chr12-132620868-GGGAC-G	chr12	132620868	GGGAC	G	729.97	VQSRTrancheINDEL99.50to99.90	7.916e-5	eas	5.2999999999999994e-5	0	132	7.916e-5
chr12-132620869-GGAC-*	chr12	132620869	GGAC	*	481	VQSRTrancheINDEL99.50to99.90	0	none	0.4082229999999995	20	132	0.4082229999999995
chr12-132620869-GGAC-G	chr12	132620869	GGAC	G	481	VQSRTrancheINDEL99.50to99.90	1.183e-5	nfe	9e-6	0	132	1.183e-5
chr12-132620869-GGAC-TGAC	chr12	132620869	GGAC	TGAC	481	VQSRTrancheINDEL99.50to99.90	0	none	0	0	132	1e-6
chr12-132620870-GACT-*	chr12	132620870	GACT	*	3299	VQSRTrancheINDEL95.00to96.00	0	none	0.4082229999999995	20	132	0.4082229999999995
chr12-132620870-GACT-G	chr12	132620870	GACT	G	3299	VQSRTrancheINDEL95.00to96.00	5.026e-5	sas	3.6999999999999985e-5	0	132	5.026e-5
chr12-132620870-GACT-GCT	chr12	132620870	GACT	GCT	3299	VQSRTrancheINDEL95.00to96.00	0	none	1.47e-4	0	132	1.47e-4
chr12-132620870-GACT-TACT	chr12	132620870	GACT	TACT	3299	VQSRTrancheINDEL95.00to96.00	0	none	0	0	132	1e-6
chr12-132620871-ACTGACCCGGGCTCTCGAGGGGCCTCTCGTGTGCCCTTGTGACCCCCTTCCCTGGCCTG-*	chr12	132620871	ACTGACCCGGGCTCTCGAGGGGCCTCTCGTGTGCCCTTGTGACCCCCTTCCCTGGCCTG	*	5571.97	VQSRTrancheINDEL99.50to99.90	0	none	0.4085739999999995	20	132	0.4085739999999995
chr12-132620871-ACTGACCCGGGCTCTCGAGGGGCCTCTCGTGTGCCCTTGTGACCCCCTTCCCTGGCCTG-A	chr12	132620871	ACTGACCCGGGCTCTCGAGGGGCCTCTCGTGTGCCCTTGTGACCCCCTTCCCTGGCCTG	A	5571.97	VQSRTrancheINDEL99.50to99.90	3.986e-5	nfe	9e-6	0	132	3.986e-5
chr12-132620871-ACTGACCCGGGCTCTCGAGGGGCCTCTCGTGTGCCCTTGTGACCCCCTTCCCTGGCCTG-AACCCGGGCTCTCGAGGGGCCTCTCGTGTGCCCTTGTGACCCCCTTCCCTGGCCTG	chr12	132620871	ACTGACCCGGGCTCTCGAGGGGCCTCTCGTGTGCCCTTGTGACCCCCTTCCCTGGCCTG	AACCCGGGCTCTCGAGGGGCCTCTCGTGTGCCCTTGTGACCCCCTTCCCTGGCCTG	5571.97	VQSRTrancheINDEL99.50to99.90	0	none	9e-6	0	132	9e-6
chr12-132620871-ACTGACCCGGGCTCTCGAGGGGCCTCTCGTGTGCCCTTGTGACCCCCTTCCCTGGCCTG-ACCTG	chr12	132620871	ACTGACCCGGGCTCTCGAGGGGCCTCTCGTGTGCCCTTGTGACCCCCTTCCCTGGCCTG	ACCTG	5571.97	VQSRTrancheINDEL99.50to99.90	0	none	0	0	132	1e-6
chr12-132620871-ACTGACCCGGGCTCTCGAGGGGCCTCTCGTGTGCCCTTGTGACCCCCTTCCCTGGCCTG-ACTG	chr12	132620871	ACTGACCCGGGCTCTCGAGGGGCCTCTCGTGTGCCCTTGTGACCCCCTTCCCTGGCCTG	ACTG	5571.97	VQSRTrancheINDEL99.50to99.90	0	none	0	0	132	1e-6
chr12-132620871-ACTGACCCGGGCTCTCGAGGGGCCTCTCGTGTGCCCTTGTGACCCCCTTCCCTGGCCTG-AGCCTG	chr12	132620871	ACTGACCCGGGCTCTCGAGGGGCCTCTCGTGTGCCCTTGTGACCCCCTTCCCTGGCCTG	AGCCTG	5571.97	VQSRTrancheINDEL99.50to99.90	0	none	9e-6	0	132	9e-6
chr12-132620871-ACTGACCCGGGCTCTCGAGGGGCCTCTCGTGTGCCCTTGTGACCCCCTTCCCTGGCCTG-ATG	chr12	132620871	ACTGACCCGGGCTCTCGAGGGGCCTCTCGTGTGCCCTTGTGACCCCCTTCCCTGGCCTG	ATG	5571.97	VQSRTrancheINDEL99.50to99.90	0	none	0	0	132	1e-6
chr12-132620872-CTGA-*	chr12	132620872	CTGA	*	1312.97	VQSRTrancheINDEL95.00to96.00	0	none	0.4084119999999995	20	132	0.4084119999999995
chr12-132620872-CTGA-C	chr12	132620872	CTGA	C	1312.97	VQSRTrancheINDEL95.00to96.00	1.345e-5	eas	0	0	132	1.345e-5
chr12-132620872-CTGA-CA	chr12	132620872	CTGA	CA	1312.97	VQSRTrancheINDEL95.00to96.00	0	none	9e-6	0	132	9e-6
chr12-132620873-TGACCCGGGC-*	chr12	132620873	TGACCCGGGC	*	1791.97	VQSRTrancheINDEL95.00to96.00	0	none	0.4081689999999995	20	132	0.4081689999999995
chr12-132620873-TGACCCGGGC-T	chr12	132620873	TGACCCGGGC	T	1791.97	VQSRTrancheINDEL95.00to96.00	2.093e-5	sas	3.6999999999999985e-5	0	132	3.6999999999999985e-5
chr12-132620873-TGACCCGGGC-TCCCGGGC	chr12	132620873	TGACCCGGGC	TCCCGGGC	1791.97	VQSRTrancheINDEL95.00to96.00	0	none	2.2000000000000003e-5	0	132	2.2000000000000003e-5
chr12-132620874-GACCC-*	chr12	132620874	GACCC	*	1528.97	VQSRTrancheINDEL95.00to96.00	0	none	0.4082499999999995	20	132	0.4082499999999995
chr12-132620874-GACCC-G	chr12	132620874	GACCC	G	1528.97	VQSRTrancheINDEL95.00to96.00	8.72e-6	sas	0	0	132	8.72e-6
chr12-132620874-GACCC-GCCC	chr12	132620874	GACCC	GCCC	1528.97	VQSRTrancheINDEL95.00to96.00	0	none	1.0799999999999996e-4	0	132	1.0799999999999996e-4
chr12-132620875-ACCCGGGCTCTCG-*	chr12	132620875	ACCCGGGCTCTCG	*	101220.97	PASS	0	none	0.40834899999999946	20	130	0.40834899999999946
chr12-132620875-ACCCGGGCTCTCG-A	chr12	132620875	ACCCGGGCTCTCG	A	101220.97	PASS	2.129e-5	sas	0	0	130	2.129e-5
chr12-132620875-ACCCGGGCTCTCG-ACGGGCTCTCG	chr12	132620875	ACCCGGGCTCTCG	ACGGGCTCTCG	101220.97	PASS	0	none	0.00130199999999999	0	130	0.00130199999999999
chr12-132620875-ACCCGGGCTCTCG-ACTCTCG	chr12	132620875	ACCCGGGCTCTCG	ACTCTCG	101220.97	PASS	0	none	0	0	130	1e-6
chr12-132620875-ACCCGGGCTCTCG-AGGGCTCTCG	chr12	132620875	ACCCGGGCTCTCG	AGGGCTCTCG	101220.97	PASS	0	none	9e-6	0	130	9e-6
chr12-132620875-ACCCGGGCTCTCG-ATCTCG	chr12	132620875	ACCCGGGCTCTCG	ATCTCG	101220.97	PASS	0	none	9e-6	0	130	9e-6
chr12-132620876-CCCGGGCTCTCGAGGGGCCTCTCGTGTGCCCTTGTGACCCCCTTCCCTGGCCTGGGACT-*	chr12	132620876	CCCGGGCTCTCGAGGGGCCTCTCGTGTGCCCTTGTGACCCCCTTCCCTGGCCTGGGACT	*	6553.97	VQSRTrancheINDEL95.00to96.00	0	none	0.40929199999999955	20	126	0.40929199999999955
chr12-132620876-CCCGGGCTCTCGAGGGGCCTCTCGTGTGCCCTTGTGACCCCCTTCCCTGGCCTGGGACT-C	chr12	132620876	CCCGGGCTCTCGAGGGGCCTCTCGTGTGCCCTTGTGACCCCCTTCCCTGGCCTGGGACT	C	6553.97	VQSRTrancheINDEL95.00to96.00	0	none	0	0	126	1e-6
chr12-132620876-CCCGGGCTCTCGAGGGGCCTCTCGTGTGCCCTTGTGACCCCCTTCCCTGGCCTGGGACT-CAGGGGCCTCTCGTGTGCCCTTGTGACCCCCTTCCCTGGCCTGGGACT	chr12	132620876	CCCGGGCTCTCGAGGGGCCTCTCGTGTGCCCTTGTGACCCCCTTCCCTGGCCTGGGACT	CAGGGGCCTCTCGTGTGCCCTTGTGACCCCCTTCCCTGGCCTGGGACT	6553.97	VQSRTrancheINDEL95.00to96.00	0	none	5.2999999999999994e-5	0	126	5.2999999999999994e-5
chr12-132620876-CCCGGGCTCTCGAGGGGCCTCTCGTGTGCCCTTGTGACCCCCTTCCCTGGCCTGGGACT-CCTCTCGAGGGGCCTCTCGTGTGCCCTTGTGACCCCCTTCCCTGGCCTGGGACT	chr12	132620876	CCCGGGCTCTCGAGGGGCCTCTCGTGTGCCCTTGTGACCCCCTTCCCTGGCCTGGGACT	CCTCTCGAGGGGCCTCTCGTGTGCCCTTGTGACCCCCTTCCCTGGCCTGGGACT	6553.97	VQSRTrancheINDEL95.00to96.00	0	none	9e-6	0	126	9e-6
chr12-132620877-CCGGGCTCTCG-*	chr12	132620877	CCGGGCTCTCG	*	1786.97	VQSRTrancheINDEL95.00to96.00	0	none	0.4094359999999995	20	122	0.4094359999999995
chr12-132620877-CCGGGCTCTCG-C	chr12	132620877	CCGGGCTCTCG	C	1786.97	VQSRTrancheINDEL95.00to96.00	5.374e-5	sas	9e-6	0	122	5.374e-5
chr12-132620877-CCGGGCTCTCG-CCG	chr12	132620877	CCGGGCTCTCG	CCG	1786.97	VQSRTrancheINDEL95.00to96.00	0	none	9e-6	0	122	9e-6
chr12-132620877-CCGGGCTCTCG-CCTCTCG	chr12	132620877	CCGGGCTCTCG	CCTCTCG	1786.97	VQSRTrancheINDEL95.00to96.00	0	none	9e-6	0	122	9e-6
chr12-132620878-CGGGCTCTCG-*	chr12	132620878	CGGGCTCTCG	*	185.97	VQSRTrancheINDEL97.00to99.00	0	none	0.4081799999999993	20	116	0.4081799999999993
chr12-132620878-CGGGCTCTCG-C	chr12	132620878	CGGGCTCTCG	C	185.97	VQSRTrancheINDEL97.00to99.00	1.3046e-4	sas	0	0	116	1.3046e-4
chr12-132620878-CGGGCTCTCG-CGGCTCTCG	chr12	132620878	CGGGCTCTCG	CGGCTCTCG	185.97	VQSRTrancheINDEL97.00to99.00	0	none	0	0	116	1e-6
chr12-132620879-GGGCTCTCGAGGGGCCTCTCGTGTGCCCTTGTGACCCCCTTCCCTGGCCTGGGACTGACC-*	chr12	132620879	GGGCTCTCGAGGGGCCTCTCGTGTGCCCTTGTGACCCCCTTCCCTGGCCTGGGACTGACC	*	99327	VQSRTrancheINDEL99.50to99.90	0	none	0.4081029999999995	20	92	0.4081029999999995
chr12-132620879-GGGCTCTCGAGGGGCCTCTCGTGTGCCCTTGTGACCCCCTTCCCTGGCCTGGGACTGACC-G	chr12	132620879	GGGCTCTCGAGGGGCCTCTCGTGTGCCCTTGTGACCCCCTTCCCTGGCCTGGGACTGACC	G	99327	VQSRTrancheINDEL99.50to99.90	0.0026869	nfe	0.00127599999999999	0	92	0.0026869
chr12-132620879-GGGCTCTCGAGGGGCCTCTCGTGTGCCCTTGTGACCCCCTTCCCTGGCCTGGGACTGACC-GTCTCGAGGGGCCTCTCGTGTGCCCTTGTGACCCCCTTCCCTGGCCTGGGACTGACC	chr12	132620879	GGGCTCTCGAGGGGCCTCTCGTGTGCCCTTGTGACCCCCTTCCCTGGCCTGGGACTGACC	GTCTCGAGGGGCCTCTCGTGTGCCCTTGTGACCCCCTTCCCTGGCCTGGGACTGACC	99327	VQSRTrancheINDEL99.50to99.90	0	none	9e-6	0	92	9e-6
chr12-132620879-GGGCTCTCGAGGGGCCTCTCGTGTGCCCTTGTGACCCCCTTCCCTGGCCTGGGACTGACC-TGGCTCTCGAGGGGCCTCTCGTGTGCCCTTGTGACCCCCTTCCCTGGCCTGGGACTGACC	chr12	132620879	GGGCTCTCGAGGGGCCTCTCGTGTGCCCTTGTGACCCCCTTCCCTGGCCTGGGACTGACC	TGGCTCTCGAGGGGCCTCTCGTGTGCCCTTGTGACCCCCTTCCCTGGCCTGGGACTGACC	99327	VQSRTrancheINDEL99.50to99.90	0	none	0	0	92	1e-6
chr12-132620880-GGCTCTC-*	chr12	132620880	GGCTCTC	*	860	VQSRTrancheINDEL96.00to97.00	0	none	0.4093059999999996	20	86	0.4093059999999996
chr12-132620880-GGCTCTC-CGCTCTC	chr12	132620880	GGCTCTC	CGCTCTC	860	VQSRTrancheINDEL96.00to97.00	0	none	0	0	86	1e-6
chr12-132620880-GGCTCTC-G	chr12	132620880	GGCTCTC	G	860	VQSRTrancheINDEL96.00to97.00	2.948e-5	sas	0	0	86	2.948e-5
chr12-132620880-GGCTCTC-GTCTC	chr12	132620880	GGCTCTC	GTCTC	860	VQSRTrancheINDEL96.00to97.00	0	none	2.2000000000000003e-5	0	86	2.2000000000000003e-5
chr12-132620881-GCTCT-*	chr12	132620881	GCTCT	*	636	VQSRTrancheINDEL97.00to99.00	0	none	0.4093909999999996	20	84	0.4093909999999996
chr12-132620881-GCTCT-G	chr12	132620881	GCTCT	G	636	VQSRTrancheINDEL97.00to99.00	2.329e-5	eas	0	0	84	2.329e-5
chr12-132620881-GCTCT-GCT	chr12	132620881	GCTCT	GCT	636	VQSRTrancheINDEL97.00to99.00	0	none	0	0	84	1e-6
chr12-132620881-GCTCT-TCTCT	chr12	132620881	GCTCT	TCTCT	636	VQSRTrancheINDEL97.00to99.00	0	none	0	0	84	1e-6
chr12-132620882-CTCTCG-*	chr12	132620882	CTCTCG	*	1660.97	VQSRTrancheINDEL99.50to99.90	0	none	0.4098359999999995	20	132	0.4098359999999995
chr12-132620882-CTCTCG-C	chr12	132620882	CTCTCG	C	1660.97	VQSRTrancheINDEL99.50to99.90	1.3e-6	nfe	0	0	132	1.3e-6
chr12-132620882-CTCTCG-CCTCG	chr12	132620882	CTCTCG	CCTCG	1660.97	VQSRTrancheINDEL99.50to99.90	0	none	2.2000000000000003e-5	0	132	2.2000000000000003e-5
chr12-132620883-TCTCGAGGGGCCTCTCGTGTGCCCTTGTGACCCCCTTCCCTGGCCTGGGACTGACCCG-*	chr12	132620883	TCTCGAGGGGCCTCTCGTGTGCCCTTGTGACCCCCTTCCCTGGCCTGGGACTGACCCG	*	4807.97	PASS	0	none	0.4089439999999995	20	68	0.4089439999999995
chr12-132620883-TCTCGAGGGGCCTCTCGTGTGCCCTTGTGACCCCCTTCCCTGGCCTGGGACTGACCCG-T	chr12	132620883	TCTCGAGGGGCCTCTCGTGTGCCCTTGTGACCCCCTTCCCTGGCCTGGGACTGACCCG	T	4807.97	PASS	1.0224e-4	sas	0	0	68	1.0224e-4
chr12-132620883-TCTCGAGGGGCCTCTCGTGTGCCCTTGTGACCCCCTTCCCTGGCCTGGGACTGACCCG-TCG	chr12	132620883	TCTCGAGGGGCCTCTCGTGTGCCCTTGTGACCCCCTTCCCTGGCCTGGGACTGACCCG	TCG	4807.97	PASS	0	none	0	0	68	1e-6
chr12-132620883-TCTCGAGGGGCCTCTCGTGTGCCCTTGTGACCCCCTTCCCTGGCCTGGGACTGACCCG-TG	chr12	132620883	TCTCGAGGGGCCTCTCGTGTGCCCTTGTGACCCCCTTCCCTGGCCTGGGACTGACCCG	TG	4807.97	PASS	0	none	9e-6	0	68	9e-6
chr12-132620883-TCTCGAGGGGCCTCTCGTGTGCCCTTGTGACCCCCTTCCCTGGCCTGGGACTGACCCG-TGAGGGGCCTCTCGTGTGCCCTTGTGACCCCCTTCCCTGGCCTGGGACTGACCCG	chr12	132620883	TCTCGAGGGGCCTCTCGTGTGCCCTTGTGACCCCCTTCCCTGGCCTGGGACTGACCCG	TGAGGGGCCTCTCGTGTGCCCTTGTGACCCCCTTCCCTGGCCTGGGACTGACCCG	4807.97	PASS	0	none	9e-6	0	68	9e-6
chr12-132620885-TCGAGGGGCC-*	chr12	132620885	TCGAGGGGCC	*	87916.97	PASS	0	none	0.4087479999999995	20	48	0.4087479999999995
chr12-132620885-TCGAGGGGCC-T	chr12	132620885	TCGAGGGGCC	T	87916.97	PASS	0.0099673	sas	8.900000000000005e-4	0	48	0.0099673
chr12-132620885-TCGAGGGGCC-TAGGGGCC	chr12	132620885	TCGAGGGGCC	TAGGGGCC	87916.97	PASS	0	none	0	0	48	1e-6
chr12-132620885-TCGAGGGGCC-TC	chr12	132620885	TCGAGGGGCC	TC	87916.97	PASS	0	none	0	0	48	1e-6
chr12-132620886-CGAGGG-*	chr12	132620886	CGAGGG	*	7045.97	PASS	0	none	0.40962599999999955	20	42	0.40962599999999955
chr12-132620886-CGAGGG-C	chr12	132620886	CGAGGG	C	7045.97	PASS	2.73e-4	sas	2.720000000000003e-4	0	42	2.73e-4
chr12-132620886-CGAGGG-CAGGG	chr12	132620886	CGAGGG	CAGGG	7045.97	PASS	0	none	2.2000000000000003e-5	0	42	2.2000000000000003e-5
chr12-132620887-GAGGGGCCTCTCGTGTGCCCTTGTGACCCCCTTCCCTGGCCTGGGACTGACCCGGGCTCT-*	chr12	132620887	GAGGGGCCTCTCGTGTGCCCTTGTGACCCCCTTCCCTGGCCTGGGACTGACCCGGGCTCT	*	720.97	VQSRTrancheINDEL95.00to96.00	0	none	0.41106199999999954	20	132	0.41106199999999954
chr12-132620887-GAGGGGCCTCTCGTGTGCCCTTGTGACCCCCTTCCCTGGCCTGGGACTGACCCGGGCTCT-G	chr12	132620887	GAGGGGCCTCTCGTGTGCCCTTGTGACCCCCTTCCCTGGCCTGGGACTGACCCGGGCTCT	G	720.97	VQSRTrancheINDEL95.00to96.00	0	none	0	0	132	1e-6
chr12-132620887-GAGGGGCCTCTCGTGTGCCCTTGTGACCCCCTTCCCTGGCCTGGGACTGACCCGGGCTCT-GCT	chr12	132620887	GAGGGGCCTCTCGTGTGCCCTTGTGACCCCCTTCCCTGGCCTGGGACTGACCCGGGCTCT	GCT	720.97	VQSRTrancheINDEL95.00to96.00	0	none	0	0	132	1e-6
chr12-132620887-GAGGGGCCTCTCGTGTGCCCTTGTGACCCCCTTCCCTGGCCTGGGACTGACCCGGGCTCT-GGGGGCCTCTCGTGTGCCCTTGTGACCCCCTTCCCTGGCCTGGGACTGACCCGGGCTCT	chr12	132620887	GAGGGGCCTCTCGTGTGCCCTTGTGACCCCCTTCCCTGGCCTGGGACTGACCCGGGCTCT	GGGGGCCTCTCGTGTGCCCTTGTGACCCCCTTCCCTGGCCTGGGACTGACCCGGGCTCT	720.97	VQSRTrancheINDEL95.00to96.00	0	none	0	0	132	1e-6
chr12-132620888-AGGGGCCTCTCGTGTGCCCTTGTGACCCCCTTCCCTGGCCTGGGACTGACCCGGGCTCTCG-*	chr12	132620888	AGGGGCCTCTCGTGTGCCCTTGTGACCCCCTTCCCTGGCCTGGGACTGACCCGGGCTCTCG	*	6872.97	VQSRTrancheINDEL97.00to99.00	0	none	0.4075919999999993	20	38	0.4075919999999993
chr12-132620888-AGGGGCCTCTCGTGTGCCCTTGTGACCCCCTTCCCTGGCCTGGGACTGACCCGGGCTCTCG-A	chr12	132620888	AGGGGCCTCTCGTGTGCCCTTGTGACCCCCTTCCCTGGCCTGGGACTGACCCGGGCTCTCG	A	6872.97	VQSRTrancheINDEL97.00to99.00	1.4302e-4	nfe	9e-6	0	38	1.4302e-4
chr12-132620888-AGGGGCCTCTCGTGTGCCCTTGTGACCCCCTTCCCTGGCCTGGGACTGACCCGGGCTCTCG-ACCTCTCGTGTGCCCTTGTGACCCCCTTCCCTGGCCTGGGACTGACCCGGGCTCTCG	chr12	132620888	AGGGGCCTCTCGTGTGCCCTTGTGACCCCCTTCCCTGGCCTGGGACTGACCCGGGCTCTCG	ACCTCTCGTGTGCCCTTGTGACCCCCTTCCCTGGCCTGGGACTGACCCGGGCTCTCG	6872.97	VQSRTrancheINDEL97.00to99.00	0	none	0	0	38	1e-6
chr12-132620888-AGGGGCCTCTCGTGTGCCCTTGTGACCCCCTTCCCTGGCCTGGGACTGACCCGGGCTCTCG-AGCTCTCG	chr12	132620888	AGGGGCCTCTCGTGTGCCCTTGTGACCCCCTTCCCTGGCCTGGGACTGACCCGGGCTCTCG	AGCTCTCG	6872.97	VQSRTrancheINDEL97.00to99.00	0	none	9e-6	0	38	9e-6
chr12-132620888-AGGGGCCTCTCGTGTGCCCTTGTGACCCCCTTCCCTGGCCTGGGACTGACCCGGGCTCTCG-AGGGCCTCTCGTGTGCCCTTGTGACCCCCTTCCCTGGCCTGGGACTGACCCGGGCTCTCG	chr12	132620888	AGGGGCCTCTCGTGTGCCCTTGTGACCCCCTTCCCTGGCCTGGGACTGACCCGGGCTCTCG	AGGGCCTCTCGTGTGCCCTTGTGACCCCCTTCCCTGGCCTGGGACTGACCCGGGCTCTCG	6872.97	VQSRTrancheINDEL97.00to99.00	0	none	2.2000000000000003e-5	0	38	2.2000000000000003e-5
chr12-132620888-AGGGGCCTCTCGTGTGCCCTTGTGACCCCCTTCCCTGGCCTGGGACTGACCCGGGCTCTCG-AGGGCTCTCG	chr12	132620888	AGGGGCCTCTCGTGTGCCCTTGTGACCCCCTTCCCTGGCCTGGGACTGACCCGGGCTCTCG	AGGGCTCTCG	6872.97	VQSRTrancheINDEL97.00to99.00	0	none	0	0	38	1e-6
chr12-132620888-AGGGGCCTCTCGTGTGCCCTTGTGACCCCCTTCCCTGGCCTGGGACTGACCCGGGCTCTCG-ATCTCG	chr12	132620888	AGGGGCCTCTCGTGTGCCCTTGTGACCCCCTTCCCTGGCCTGGGACTGACCCGGGCTCTCG	ATCTCG	6872.97	VQSRTrancheINDEL97.00to99.00	0	none	0	0	38	1e-6
chr12-132620888-AGGGGCCTCTCGTGTGCCCTTGTGACCCCCTTCCCTGGCCTGGGACTGACCCGGGCTCTCG-ATCTCGTGTGCCCTTGTGACCCCCTTCCCTGGCCTGGGACTGACCCGGGCTCTCG	chr12	132620888	AGGGGCCTCTCGTGTGCCCTTGTGACCCCCTTCCCTGGCCTGGGACTGACCCGGGCTCTCG	ATCTCGTGTGCCCTTGTGACCCCCTTCCCTGGCCTGGGACTGACCCGGGCTCTCG	6872.97	VQSRTrancheINDEL97.00to99.00	0	none	3.6999999999999985e-5	0	38	3.6999999999999985e-5
chr12-132620889-GGGGCCTCTCGTGTGCCCTTGTGACCCCCTTCCCTGGCCTGGGACTGACCCGGGCTCTCGA-*	chr12	132620889	GGGGCCTCTCGTGTGCCCTTGTGACCCCCTTCCCTGGCCTGGGACTGACCCGGGCTCTCGA	*	1792	PASS	0	none	0.4099729999999996	20	32	0.4099729999999996
chr12-132620889-GGGGCCTCTCGTGTGCCCTTGTGACCCCCTTCCCTGGCCTGGGACTGACCCGGGCTCTCGA-AGGGCCTCTCGTGTGCCCTTGTGACCCCCTTCCCTGGCCTGGGACTGACCCGGGCTCTCGA	chr12	132620889	GGGGCCTCTCGTGTGCCCTTGTGACCCCCTTCCCTGGCCTGGGACTGACCCGGGCTCTCGA	AGGGCCTCTCGTGTGCCCTTGTGACCCCCTTCCCTGGCCTGGGACTGACCCGGGCTCTCGA	1792	PASS	0	none	0	0	32	1e-6
chr12-132620889-GGGGCCTCTCGTGTGCCCTTGTGACCCCCTTCCCTGGCCTGGGACTGACCCGGGCTCTCGA-G	chr12	132620889	GGGGCCTCTCGTGTGCCCTTGTGACCCCCTTCCCTGGCCTGGGACTGACCCGGGCTCTCGA	G	1792	PASS	0	none	0	0	32	1e-6
chr12-132620889-GGGGCCTCTCGTGTGCCCTTGTGACCCCCTTCCCTGGCCTGGGACTGACCCGGGCTCTCGA-GGACCCCCTTCCCTGGCCTGGGACTGACCCGGGCTCTCGA	chr12	132620889	GGGGCCTCTCGTGTGCCCTTGTGACCCCCTTCCCTGGCCTGGGACTGACCCGGGCTCTCGA	GGACCCCCTTCCCTGGCCTGGGACTGACCCGGGCTCTCGA	1792	PASS	0	none	2.2000000000000003e-5	0	32	2.2000000000000003e-5
chr12-132620889-GGGGCCTCTCGTGTGCCCTTGTGACCCCCTTCCCTGGCCTGGGACTGACCCGGGCTCTCGA-GTCTCGTGTGCCCTTGTGACCCCCTTCCCTGGCCTGGGACTGACCCGGGCTCTCGA	chr12	132620889	GGGGCCTCTCGTGTGCCCTTGTGACCCCCTTCCCTGGCCTGGGACTGACCCGGGCTCTCGA	GTCTCGTGTGCCCTTGTGACCCCCTTCCCTGGCCTGGGACTGACCCGGGCTCTCGA	1792	PASS	0	none	2.2000000000000003e-5	0	32	2.2000000000000003e-5
chr12-132620890-GGGCCTCTCGTGTGCCCTTGT-*	chr12	132620890	GGGCCTCTCGTGTGCCCTTGT	*	1358	PASS	0	none	0.41119699999999954	20	132	0.41119699999999954
chr12-132620890-GGGCCTCTCGTGTGCCCTTGT-AGGCCTCTCGTGTGCCCTTGT	chr12	132620890	GGGCCTCTCGTGTGCCCTTGT	AGGCCTCTCGTGTGCCCTTGT	1358	PASS	0	none	0	0	132	1e-6
chr12-132620890-GGGCCTCTCGTGTGCCCTTGT-G	chr12	132620890	GGGCCTCTCGTGTGCCCTTGT	G	1358	PASS	3.484e-5	eas	9e-6	0	132	3.484e-5
chr12-132620890-GGGCCTCTCGTGTGCCCTTGT-GTCTCGTGTGCCCTTGT	chr12	132620890	GGGCCTCTCGTGTGCCCTTGT	GTCTCGTGTGCCCTTGT	1358	PASS	0	none	2.2000000000000003e-5	0	132	2.2000000000000003e-5
chr12-132620891-GGCCTCTCGTGTGCCCTTGT-*	chr12	132620891	GGCCTCTCGTGTGCCCTTGT	*	57449	PASS	0	none	0.4102159999999995	20	32	0.4102159999999995
chr12-132620891-GGCCTCTCGTGTGCCCTTGT-G	chr12	132620891	GGCCTCTCGTGTGCCCTTGT	G	57449	PASS	5.651e-5	nfe	2.2000000000000003e-5	0	32	5.651e-5
chr12-132620891-GGCCTCTCGTGTGCCCTTGT-GTCTCGTGTGCCCTTGT	chr12	132620891	GGCCTCTCGTGTGCCCTTGT	GTCTCGTGTGCCCTTGT	57449	PASS	0	none	4.940000000000003e-4	0	32	4.940000000000003e-4
chr12-132620891-GGCCTCTCGTGTGCCCTTGT-TGCCTCTCGTGTGCCCTTGT	chr12	132620891	GGCCTCTCGTGTGCCCTTGT	TGCCTCTCGTGTGCCCTTGT	57449	PASS	0	none	0	0	32	1e-6
chr12-132620892-GCC-*	chr12	132620892	GCC	*	476946	PASS	0	none	0.4105169999999996	20	30	0.4105169999999996
chr12-132620892-GCC-G	chr12	132620892	GCC	G	476946	PASS	1.589e-5	nfe	9e-6	0	30	1.589e-5
chr12-132620892-GCC-GC	chr12	132620892	GCC	GC	476946	PASS	0	none	0	0	30	1e-6
chr12-132620892-GCC-TCC	chr12	132620892	GCC	TCC	476946	PASS	0	none	0.006971	3	30	0.006971
chr12-132620893-CCTCTCGTGTGCCCTTGTGACCCCCTTCCCTGGCCTGGGACTGACCCGGGCTCTCGAGGGG-*	chr12	132620893	CCTCTCGTGTGCCCTTGTGACCCCCTTCCCTGGCCTGGGACTGACCCGGGCTCTCGAGGGG	*	5113.97	VQSRTrancheINDEL99.50to99.90	0	none	0.40778599999999937	16	128	0.40778599999999937
chr12-132620893-CCTCTCGTGTGCCCTTGTGACCCCCTTCCCTGGCCTGGGACTGACCCGGGCTCTCGAGGGG-C	chr12	132620893	CCTCTCGTGTGCCCTTGTGACCCCCTTCCCTGGCCTGGGACTGACCCGGGCTCTCGAGGGG	C	5113.97	VQSRTrancheINDEL99.50to99.90	2.541e-5	sas	9e-6	0	128	2.541e-5
chr12-132620893-CCTCTCGTGTGCCCTTGTGACCCCCTTCCCTGGCCTGGGACTGACCCGGGCTCTCGAGGGG-CACCCCCTTCCCTGGCCTGGGACTGACCCGGGCTCTCGAGGGG	chr12	132620893	CCTCTCGTGTGCCCTTGTGACCCCCTTCCCTGGCCTGGGACTGACCCGGGCTCTCGAGGGG	CACCCCCTTCCCTGGCCTGGGACTGACCCGGGCTCTCGAGGGG	5113.97	VQSRTrancheINDEL99.50to99.90	0	none	2.2000000000000003e-5	0	128	2.2000000000000003e-5
chr12-132620893-CCTCTCGTGTGCCCTTGTGACCCCCTTCCCTGGCCTGGGACTGACCCGGGCTCTCGAGGGG-CCGTGTGCCCTTGTGACCCCCTTCCCTGGCCTGGGACTGACCCGGGCTCTCGAGGGG	chr12	132620893	CCTCTCGTGTGCCCTTGTGACCCCCTTCCCTGGCCTGGGACTGACCCGGGCTCTCGAGGGG	CCGTGTGCCCTTGTGACCCCCTTCCCTGGCCTGGGACTGACCCGGGCTCTCGAGGGG	5113.97	VQSRTrancheINDEL99.50to99.90	0	none	3.6999999999999985e-5	0	128	3.6999999999999985e-5
chr12-132620893-CCTCTCGTGTGCCCTTGTGACCCCCTTCCCTGGCCTGGGACTGACCCGGGCTCTCGAGGGG-CCTCGTGTGCCCTTGTGACCCCCTTCCCTGGCCTGGGACTGACCCGGGCTCTCGAGGGG	chr12	132620893	CCTCTCGTGTGCCCTTGTGACCCCCTTCCCTGGCCTGGGACTGACCCGGGCTCTCGAGGGG	CCTCGTGTGCCCTTGTGACCCCCTTCCCTGGCCTGGGACTGACCCGGGCTCTCGAGGGG	5113.97	VQSRTrancheINDEL99.50to99.90	0	none	9e-6	0	128	9e-6
chr12-132620893-CCTCTCGTGTGCCCTTGTGACCCCCTTCCCTGGCCTGGGACTGACCCGGGCTCTCGAGGGG-CGGGG	chr12	132620893	CCTCTCGTGTGCCCTTGTGACCCCCTTCCCTGGCCTGGGACTGACCCGGGCTCTCGAGGGG	CGGGG	5113.97	VQSRTrancheINDEL99.50to99.90	0	none	1.3e-4	0	128	1.3e-4
chr12-132620894-CTCTCGTGTGCCCTTGTG-*	chr12	132620894	CTCTCGTGTGCCCTTGTG	*	1040.97	PASS	0	none	0.4111239999999997	16	128	0.4111239999999997
chr12-132620894-CTCTCGTGTGCCCTTGTG-C	chr12	132620894	CTCTCGTGTGCCCTTGTG	C	1040.97	PASS	6.37e-6	nfe	0	0	128	6.37e-6
chr12-132620894-CTCTCGTGTGCCCTTGTG-CCTCGTGTGCCCTTGTG	chr12	132620894	CTCTCGTGTGCCCTTGTG	CCTCGTGTGCCCTTGTG	1040.97	PASS	0	none	7.199999999999997e-5	0	128	7.199999999999997e-5
chr12-132620895-TCTCGTGTGCCCTTGTGACCCCCTTCCCTGGCCTGGGACTGACCCGGGCTCTCGAGGGGCC-*	chr12	132620895	TCTCGTGTGCCCTTGTGACCCCCTTCCCTGGCCTGGGACTGACCCGGGCTCTCGAGGGGCC	*	143967	PASS	0	none	0.4069609999999996	14	22	0.4069609999999996
chr12-132620895-TCTCGTGTGCCCTTGTGACCCCCTTCCCTGGCCTGGGACTGACCCGGGCTCTCGAGGGGCC-GCTCGTGTGCCCTTGTGACCCCCTTCCCTGGCCTGGGACTGACCCGGGCTCTCGAGGGGCC	chr12	132620895	TCTCGTGTGCCCTTGTGACCCCCTTCCCTGGCCTGGGACTGACCCGGGCTCTCGAGGGGCC	GCTCGTGTGCCCTTGTGACCCCCTTCCCTGGCCTGGGACTGACCCGGGCTCTCGAGGGGCC	143967	PASS	0	none	0	0	22	1e-6
chr12-132620895-TCTCGTGTGCCCTTGTGACCCCCTTCCCTGGCCTGGGACTGACCCGGGCTCTCGAGGGGCC-T	chr12	132620895	TCTCGTGTGCCCTTGTGACCCCCTTCCCTGGCCTGGGACTGACCCGGGCTCTCGAGGGGCC	T	143967	PASS	2.1061e-4	sas	0	0	22	2.1061e-4
chr12-132620895-TCTCGTGTGCCCTTGTGACCCCCTTCCCTGGCCTGGGACTGACCCGGGCTCTCGAGGGGCC-TACCCCCTTCCCTGGCCTGGGACTGACCCGGGCTCTCGAGGGGCC	chr12	132620895	TCTCGTGTGCCCTTGTGACCCCCTTCCCTGGCCTGGGACTGACCCGGGCTCTCGAGGGGCC	TACCCCCTTCCCTGGCCTGGGACTGACCCGGGCTCTCGAGGGGCC	143967	PASS	0	none	2.2000000000000003e-5	0	22	2.2000000000000003e-5
chr12-132620895-TCTCGTGTGCCCTTGTGACCCCCTTCCCTGGCCTGGGACTGACCCGGGCTCTCGAGGGGCC-TAGGGGCC	chr12	132620895	TCTCGTGTGCCCTTGTGACCCCCTTCCCTGGCCTGGGACTGACCCGGGCTCTCGAGGGGCC	TAGGGGCC	143967	PASS	0	none	0	0	22	1e-6
chr12-132620895-TCTCGTGTGCCCTTGTGACCCCCTTCCCTGGCCTGGGACTGACCCGGGCTCTCGAGGGGCC-TCC	chr12	132620895	TCTCGTGTGCCCTTGTGACCCCCTTCCCTGGCCTGGGACTGACCCGGGCTCTCGAGGGGCC	TCC	143967	PASS	0	none	4.790000000000004e-4	0	22	4.790000000000004e-4
chr12-132620895-TCTCGTGTGCCCTTGTGACCCCCTTCCCTGGCCTGGGACTGACCCGGGCTCTCGAGGGGCC-TGAGGGGCC	chr12	132620895	TCTCGTGTGCCCTTGTGACCCCCTTCCCTGGCCTGGGACTGACCCGGGCTCTCGAGGGGCC	TGAGGGGCC	143967	PASS	0	none	9.040000000000004e-4	0	22	9.040000000000004e-4
chr12-132620895-TCTCGTGTGCCCTTGTGACCCCCTTCCCTGGCCTGGGACTGACCCGGGCTCTCGAGGGGCC-TGTGTGCCCTTGTGACCCCCTTCCCTGGCCTGGGACTGACCCGGGCTCTCGAGGGGCC	chr12	132620895	TCTCGTGTGCCCTTGTGACCCCCTTCCCTGGCCTGGGACTGACCCGGGCTCTCGAGGGGCC	TGTGTGCCCTTGTGACCCCCTTCCCTGGCCTGGGACTGACCCGGGCTCTCGAGGGGCC	143967	PASS	0	none	0	0	22	1e-6
chr12-132620896-CT-*	chr12	132620896	CT	*	324	PASS	0	none	0.4091339999999998	14	22	0.4091339999999998
chr12-132620896-CT-C	chr12	132620896	CT	C	324	PASS	1.5171e-4	sas	9e-6	0	22	1.5171e-4
chr12-132620896-CT-GT	chr12	132620896	CT	GT	324	PASS	0	none	9e-6	0	22	9e-6
chr12-132620897-TCGTGTGCCCTTGTG-*	chr12	132620897	TCGTGTGCCCTTGTG	*	1298.97	VQSRTrancheINDEL99.50to99.90	0	none	0.40918899999999975	14	22	0.40918899999999975
chr12-132620897-TCGTGTGCCCTTGTG-T	chr12	132620897	TCGTGTGCCCTTGTG	T	1298.97	VQSRTrancheINDEL99.50to99.90	5.5938e-4	eas	5.399999999999999e-5	0	22	5.5938e-4
chr12-132620897-TCGTGTGCCCTTGTG-TGTGTGCCCTTGTG	chr12	132620897	TCGTGTGCCCTTGTG	TGTGTGCCCTTGTG	1298.97	VQSRTrancheINDEL99.50to99.90	0	none	0	0	22	1e-6
chr12-132620898-CGTGTGCCCTTGTG-*	chr12	132620898	CGTGTGCCCTTGTG	*	7944.97	PASS	0	none	0.40918899999999975	14	22	0.40918899999999975
chr12-132620898-CGTGTGCCCTTGTG-C	chr12	132620898	CGTGTGCCCTTGTG	C	7944.97	PASS	0.001114	eas	3.6999999999999985e-5	0	22	0.001114
chr12-132620898-CGTGTGCCCTTGTG-CGCCCTTGTG	chr12	132620898	CGTGTGCCCTTGTG	CGCCCTTGTG	7944.97	PASS	0	none	0	0	22	1e-6
chr12-132620898-CGTGTGCCCTTGTG-CGTGCCCTTGTG	chr12	132620898	CGTGTGCCCTTGTG	CGTGCCCTTGTG	7944.97	PASS	0	none	0	0	22	1e-6
chr12-132620898-CGTGTGCCCTTGTG-CTGTGCCCTTGTG	chr12	132620898	CGTGTGCCCTTGTG	CTGTGCCCTTGTG	7944.97	PASS	0	none	2.2000000000000003e-5	0	22	2.2000000000000003e-5
chr12-132620899-GTGTGCCCTTGTGACCCCCTTCCCTGGCCTGGGACTGACCCGGGCTCTCGAGGGGCCTCT-*	chr12	132620899	GTGTGCCCTTGTGACCCCCTTCCCTGGCCTGGGACTGACCCGGGCTCTCGAGGGGCCTCT	*	2856	PASS	0	none	0.4081799999999994	16	128	0.4081799999999994
chr12-132620899-GTGTGCCCTTGTGACCCCCTTCCCTGGCCTGGGACTGACCCGGGCTCTCGAGGGGCCTCT-CTGTGCCCTTGTGACCCCCTTCCCTGGCCTGGGACTGACCCGGGCTCTCGAGGGGCCTCT	chr12	132620899	GTGTGCCCTTGTGACCCCCTTCCCTGGCCTGGGACTGACCCGGGCTCTCGAGGGGCCTCT	CTGTGCCCTTGTGACCCCCTTCCCTGGCCTGGGACTGACCCGGGCTCTCGAGGGGCCTCT	2856	PASS	0	none	9e-6	0	128	9e-6
chr12-132620899-GTGTGCCCTTGTGACCCCCTTCCCTGGCCTGGGACTGACCCGGGCTCTCGAGGGGCCTCT-G	chr12	132620899	GTGTGCCCTTGTGACCCCCTTCCCTGGCCTGGGACTGACCCGGGCTCTCGAGGGGCCTCT	G	2856	PASS	1.24e-5	sas	0	0	128	1.24e-5
chr12-132620899-GTGTGCCCTTGTGACCCCCTTCCCTGGCCTGGGACTGACCCGGGCTCTCGAGGGGCCTCT-GCT	chr12	132620899	GTGTGCCCTTGTGACCCCCTTCCCTGGCCTGGGACTGACCCGGGCTCTCGAGGGGCCTCT	GCT	2856	PASS	0	none	9e-6	0	128	9e-6
chr12-132620899-GTGTGCCCTTGTGACCCCCTTCCCTGGCCTGGGACTGACCCGGGCTCTCGAGGGGCCTCT-GGTGCCCTTGTGACCCCCTTCCCTGGCCTGGGACTGACCCGGGCTCTCGAGGGGCCTCT	chr12	132620899	GTGTGCCCTTGTGACCCCCTTCCCTGGCCTGGGACTGACCCGGGCTCTCGAGGGGCCTCT	GGTGCCCTTGTGACCCCCTTCCCTGGCCTGGGACTGACCCGGGCTCTCGAGGGGCCTCT	2856	PASS	0	none	9.1e-5	0	128	9.1e-5
chr12-132620899-GTGTGCCCTTGTGACCCCCTTCCCTGGCCTGGGACTGACCCGGGCTCTCGAGGGGCCTCT-GTGTGACCCCCTTCCCTGGCCTGGGACTGACCCGGGCTCTCGAGGGGCCTCT	chr12	132620899	GTGTGCCCTTGTGACCCCCTTCCCTGGCCTGGGACTGACCCGGGCTCTCGAGGGGCCTCT	GTGTGACCCCCTTCCCTGGCCTGGGACTGACCCGGGCTCTCGAGGGGCCTCT	2856	PASS	0	none	9e-6	0	128	9e-6
chr12-132620899-GTGTGCCCTTGTGACCCCCTTCCCTGGCCTGGGACTGACCCGGGCTCTCGAGGGGCCTCT-TTGTGCCCTTGTGACCCCCTTCCCTGGCCTGGGACTGACCCGGGCTCTCGAGGGGCCTCT	chr12	132620899	GTGTGCCCTTGTGACCCCCTTCCCTGGCCTGGGACTGACCCGGGCTCTCGAGGGGCCTCT	TTGTGCCCTTGTGACCCCCTTCCCTGGCCTGGGACTGACCCGGGCTCTCGAGGGGCCTCT	2856	PASS	0	none	9e-6	0	128	9e-6
chr12-132620900-TGTGCCCTTGTGACCCCCTTCCCTGGCCTGGGACTGACCCGGGCTCTCGAGGGGCCTCTCG-*	chr12	132620900	TGTGCCCTTGTGACCCCCTTCCCTGGCCTGGGACTGACCCGGGCTCTCGAGGGGCCTCTCG	*	3586	PASS	0	none	0.40962599999999977	14	22	0.40962599999999977
chr12-132620900-TGTGCCCTTGTGACCCCCTTCCCTGGCCTGGGACTGACCCGGGCTCTCGAGGGGCCTCTCG-GGTGCCCTTGTGACCCCCTTCCCTGGCCTGGGACTGACCCGGGCTCTCGAGGGGCCTCTCG	chr12	132620900	TGTGCCCTTGTGACCCCCTTCCCTGGCCTGGGACTGACCCGGGCTCTCGAGGGGCCTCTCG	GGTGCCCTTGTGACCCCCTTCCCTGGCCTGGGACTGACCCGGGCTCTCGAGGGGCCTCTCG	3586	PASS	0	none	2.2000000000000003e-5	0	22	2.2000000000000003e-5
chr12-132620900-TGTGCCCTTGTGACCCCCTTCCCTGGCCTGGGACTGACCCGGGCTCTCGAGGGGCCTCTCG-T	chr12	132620900	TGTGCCCTTGTGACCCCCTTCCCTGGCCTGGGACTGACCCGGGCTCTCGAGGGGCCTCTCG	T	3586	PASS	1.595e-5	nfe	2.2000000000000003e-5	0	22	2.2000000000000003e-5
chr12-132620900-TGTGCCCTTGTGACCCCCTTCCCTGGCCTGGGACTGACCCGGGCTCTCGAGGGGCCTCTCG-TTGCCCTTGTGACCCCCTTCCCTGGCCTGGGACTGACCCGGGCTCTCGAGGGGCCTCTCG	chr12	132620900	TGTGCCCTTGTGACCCCCTTCCCTGGCCTGGGACTGACCCGGGCTCTCGAGGGGCCTCTCG	TTGCCCTTGTGACCCCCTTCCCTGGCCTGGGACTGACCCGGGCTCTCGAGGGGCCTCTCG	3586	PASS	0	none	9e-6	0	22	9e-6
chr12-132620901-GT-*	chr12	132620901	GT	*	1601	PASS	0	none	0.40953899999999976	14	24	0.40953899999999976
chr12-132620901-GT-G	chr12	132620901	GT	G	1601	PASS	0.0027372	eas	1.9e-4	0	24	0.0027372
chr12-132620901-GT-TT	chr12	132620901	GT	TT	1601	PASS	0	none	0	0	24	1e-6
chr12-132620902-TGCCCTTGTG-*	chr12	132620902	TGCCCTTGTG	*	1217	VQSRTrancheINDEL99.50to99.90	0	none	0.4097889999999998	14	22	0.4097889999999998
chr12-132620902-TGCCCTTGTG-GGCCCTTGTG	chr12	132620902	TGCCCTTGTG	GGCCCTTGTG	1217	VQSRTrancheINDEL99.50to99.90	0	none	9e-6	0	22	9e-6
chr12-132620902-TGCCCTTGTG-T	chr12	132620902	TGCCCTTGTG	T	1217	VQSRTrancheINDEL99.50to99.90	0.0012002	eas	3.6999999999999985e-5	0	22	0.0012002
chr12-132620902-TGCCCTTGTG-TCCCTTGTG	chr12	132620902	TGCCCTTGTG	TCCCTTGTG	1217	VQSRTrancheINDEL99.50to99.90	0	none	9e-6	0	22	9e-6
chr12-132620902-TGCCCTTGTG-TTTGTG	chr12	132620902	TGCCCTTGTG	TTTGTG	1217	VQSRTrancheINDEL99.50to99.90	0	none	9e-6	0	22	9e-6
chr12-132620903-GCCCTT-*	chr12	132620903	GCCCTT	*	619	VQSRTrancheINDEL95.00to96.00	0	none	0.40965299999999977	14	22	0.40965299999999977
chr12-132620903-GCCCTT-G	chr12	132620903	GCCCTT	G	619	VQSRTrancheINDEL95.00to96.00	4.4726e-4	sas	0	0	22	4.4726e-4
chr12-132620903-GCCCTT-GCTT	chr12	132620903	GCCCTT	GCTT	619	VQSRTrancheINDEL95.00to96.00	0	none	3.6999999999999985e-5	0	22	3.6999999999999985e-5
chr12-132620903-GCCCTT-GTT	chr12	132620903	GCCCTT	GTT	619	VQSRTrancheINDEL95.00to96.00	0	none	9e-6	0	22	9e-6
chr12-132620903-GCCCTT-TCCCTT	chr12	132620903	GCCCTT	TCCCTT	619	VQSRTrancheINDEL95.00to96.00	0	none	0	0	22	1e-6
chr12-132620904-CCCTTGTGACCCCCTTCCCTGGCCTGGGACTGACCCGGGCTCTCGAGGGGCCTCTCGTGT-*	chr12	132620904	CCCTTGTGACCCCCTTCCCTGGCCTGGGACTGACCCGGGCTCTCGAGGGGCCTCTCGTGT	*	1329	PASS	0	none	0.4074769999999996	14	22	0.4074769999999996
chr12-132620904-CCCTTGTGACCCCCTTCCCTGGCCTGGGACTGACCCGGGCTCTCGAGGGGCCTCTCGTGT-ACCTTGTGACCCCCTTCCCTGGCCTGGGACTGACCCGGGCTCTCGAGGGGCCTCTCGTGT	chr12	132620904	CCCTTGTGACCCCCTTCCCTGGCCTGGGACTGACCCGGGCTCTCGAGGGGCCTCTCGTGT	ACCTTGTGACCCCCTTCCCTGGCCTGGGACTGACCCGGGCTCTCGAGGGGCCTCTCGTGT	1329	PASS	0	none	0	0	22	1e-6
chr12-132620904-CCCTTGTGACCCCCTTCCCTGGCCTGGGACTGACCCGGGCTCTCGAGGGGCCTCTCGTGT-C	chr12	132620904	CCCTTGTGACCCCCTTCCCTGGCCTGGGACTGACCCGGGCTCTCGAGGGGCCTCTCGTGT	C	1329	PASS	2.794e-5	nfe	0	0	22	2.794e-5
chr12-132620904-CCCTTGTGACCCCCTTCCCTGGCCTGGGACTGACCCGGGCTCTCGAGGGGCCTCTCGTGT-CACCCCCTTCCCTGGCCTGGGACTGACCCGGGCTCTCGAGGGGCCTCTCGTGT	chr12	132620904	CCCTTGTGACCCCCTTCCCTGGCCTGGGACTGACCCGGGCTCTCGAGGGGCCTCTCGTGT	CACCCCCTTCCCTGGCCTGGGACTGACCCGGGCTCTCGAGGGGCCTCTCGTGT	1329	PASS	0	none	3.6999999999999985e-5	0	22	3.6999999999999985e-5
chr12-132620904-CCCTTGTGACCCCCTTCCCTGGCCTGGGACTGACCCGGGCTCTCGAGGGGCCTCTCGTGT-CGT	chr12	132620904	CCCTTGTGACCCCCTTCCCTGGCCTGGGACTGACCCGGGCTCTCGAGGGGCCTCTCGTGT	CGT	1329	PASS	0	none	0	0	22	1e-6
chr12-132620904-CCCTTGTGACCCCCTTCCCTGGCCTGGGACTGACCCGGGCTCTCGAGGGGCCTCTCGTGT-CGTGACCCCCTTCCCTGGCCTGGGACTGACCCGGGCTCTCGAGGGGCCTCTCGTGT	chr12	132620904	CCCTTGTGACCCCCTTCCCTGGCCTGGGACTGACCCGGGCTCTCGAGGGGCCTCTCGTGT	CGTGACCCCCTTCCCTGGCCTGGGACTGACCCGGGCTCTCGAGGGGCCTCTCGTGT	1329	PASS	0	none	9e-6	0	22	9e-6
chr12-132620904-CCCTTGTGACCCCCTTCCCTGGCCTGGGACTGACCCGGGCTCTCGAGGGGCCTCTCGTGT-GCCTTGTGACCCCCTTCCCTGGCCTGGGACTGACCCGGGCTCTCGAGGGGCCTCTCGTGT	chr12	132620904	CCCTTGTGACCCCCTTCCCTGGCCTGGGACTGACCCGGGCTCTCGAGGGGCCTCTCGTGT	GCCTTGTGACCCCCTTCCCTGGCCTGGGACTGACCCGGGCTCTCGAGGGGCCTCTCGTGT	1329	PASS	0	none	2.2000000000000003e-5	0	22	2.2000000000000003e-5
chr12-132620905-CCTTGTG-*	chr12	132620905	CCTTGTG	*	63046	PASS	0	none	0.41115199999999974	16	128	0.41115199999999974
chr12-132620905-CCTTGTG-C	chr12	132620905	CCTTGTG	C	63046	PASS	1.4401e-4	sas	3.6999999999999985e-5	0	128	1.4401e-4
chr12-132620905-CCTTGTG-CGTG	chr12	132620905	CCTTGTG	CGTG	63046	PASS	0	none	0	0	128	1e-6
chr12-132620905-CCTTGTG-TCTTGTG	chr12	132620905	CCTTGTG	TCTTGTG	63046	PASS	0	none	0.00122099999999999	0	128	0.00122099999999999
chr12-132620906-CTTGTGA-*	chr12	132620906	CTTGTGA	*	6101.97	PASS	0	none	0.4098349999999997	14	22	0.4098349999999997
chr12-132620906-CTTGTGA-C	chr12	132620906	CTTGTGA	C	6101.97	PASS	0.0021524	sas	2.9800000000000003e-4	0	22	0.0021524
chr12-132620906-CTTGTGA-CA	chr12	132620906	CTTGTGA	CA	6101.97	PASS	0	none	2.7600000000000037e-4	0	22	2.7600000000000037e-4
chr12-132620906-CTTGTGA-CGTGA	chr12	132620906	CTTGTGA	CGTGA	6101.97	PASS	0	none	7.199999999999997e-5	0	22	7.199999999999997e-5
chr12-132620906-CTTGTGA-CTGTGA	chr12	132620906	CTTGTGA	CTGTGA	6101.97	PASS	0	none	0	0	22	1e-6
chr12-132620907-TTGTGACCCCCTTCCCTGGCCTGGGACTGACCCGGGCTCTCGAGGGGCCTCTCGTGTGCC-*	chr12	132620907	TTGTGACCCCCTTCCCTGGCCTGGGACTGACCCGGGCTCTCGAGGGGCCTCTCGTGTGCC	*	13883	PASS	0	none	0.40848699999999943	14	20	0.40848699999999943
chr12-132620907-TTGTGACCCCCTTCCCTGGCCTGGGACTGACCCGGGCTCTCGAGGGGCCTCTCGTGTGCC-ATGTGACCCCCTTCCCTGGCCTGGGACTGACCCGGGCTCTCGAGGGGCCTCTCGTGTGCC	chr12	132620907	TTGTGACCCCCTTCCCTGGCCTGGGACTGACCCGGGCTCTCGAGGGGCCTCTCGTGTGCC	ATGTGACCCCCTTCCCTGGCCTGGGACTGACCCGGGCTCTCGAGGGGCCTCTCGTGTGCC	13883	PASS	0	none	3.6999999999999985e-5	0	20	3.6999999999999985e-5
chr12-132620907-TTGTGACCCCCTTCCCTGGCCTGGGACTGACCCGGGCTCTCGAGGGGCCTCTCGTGTGCC-CTGTGACCCCCTTCCCTGGCCTGGGACTGACCCGGGCTCTCGAGGGGCCTCTCGTGTGCC	chr12	132620907	TTGTGACCCCCTTCCCTGGCCTGGGACTGACCCGGGCTCTCGAGGGGCCTCTCGTGTGCC	CTGTGACCCCCTTCCCTGGCCTGGGACTGACCCGGGCTCTCGAGGGGCCTCTCGTGTGCC	13883	PASS	0	none	1.7099999999999996e-4	0	20	1.7099999999999996e-4
chr12-132620907-TTGTGACCCCCTTCCCTGGCCTGGGACTGACCCGGGCTCTCGAGGGGCCTCTCGTGTGCC-T	chr12	132620907	TTGTGACCCCCTTCCCTGGCCTGGGACTGACCCGGGCTCTCGAGGGGCCTCTCGTGTGCC	T	13883	PASS	9.56e-6	nfe	0	0	20	9.56e-6
chr12-132620907-TTGTGACCCCCTTCCCTGGCCTGGGACTGACCCGGGCTCTCGAGGGGCCTCTCGTGTGCC-TCCCCCTTCCCTGGCCTGGGACTGACCCGGGCTCTCGAGGGGCCTCTCGTGTGCC	chr12	132620907	TTGTGACCCCCTTCCCTGGCCTGGGACTGACCCGGGCTCTCGAGGGGCCTCTCGTGTGCC	TCCCCCTTCCCTGGCCTGGGACTGACCCGGGCTCTCGAGGGGCCTCTCGTGTGCC	13883	PASS	0	none	2.5600000000000026e-4	0	20	2.5600000000000026e-4
chr12-132620907-TTGTGACCCCCTTCCCTGGCCTGGGACTGACCCGGGCTCTCGAGGGGCCTCTCGTGTGCC-TCCTCTCGTGTGCC	chr12	132620907	TTGTGACCCCCTTCCCTGGCCTGGGACTGACCCGGGCTCTCGAGGGGCCTCTCGTGTGCC	TCCTCTCGTGTGCC	13883	PASS	0	none	1.3e-4	0	20	1.3e-4
chr12-132620907-TTGTGACCCCCTTCCCTGGCCTGGGACTGACCCGGGCTCTCGAGGGGCCTCTCGTGTGCC-TCCTGGCCTGGGACTGACCCGGGCTCTCGAGGGGCCTCTCGTGTGCC	chr12	132620907	TTGTGACCCCCTTCCCTGGCCTGGGACTGACCCGGGCTCTCGAGGGGCCTCTCGTGTGCC	TCCTGGCCTGGGACTGACCCGGGCTCTCGAGGGGCCTCTCGTGTGCC	13883	PASS	0	none	5.750000000000005e-4	0	20	5.750000000000005e-4
chr12-132620907-TTGTGACCCCCTTCCCTGGCCTGGGACTGACCCGGGCTCTCGAGGGGCCTCTCGTGTGCC-TCCTTCCCTGGCCTGGGACTGACCCGGGCTCTCGAGGGGCCTCTCGTGTGCC	chr12	132620907	TTGTGACCCCCTTCCCTGGCCTGGGACTGACCCGGGCTCTCGAGGGGCCTCTCGTGTGCC	TCCTTCCCTGGCCTGGGACTGACCCGGGCTCTCGAGGGGCCTCTCGTGTGCC	13883	PASS	0	none	4.590000000000005e-4	0	20	4.590000000000005e-4
chr12-132620907-TTGTGACCCCCTTCCCTGGCCTGGGACTGACCCGGGCTCTCGAGGGGCCTCTCGTGTGCC-TCGGGCTCTCGAGGGGCCTCTCGTGTGCC	chr12	132620907	TTGTGACCCCCTTCCCTGGCCTGGGACTGACCCGGGCTCTCGAGGGGCCTCTCGTGTGCC	TCGGGCTCTCGAGGGGCCTCTCGTGTGCC	13883	PASS	0	none	2.2000000000000003e-5	0	20	2.2000000000000003e-5
chr12-132620907-TTGTGACCCCCTTCCCTGGCCTGGGACTGACCCGGGCTCTCGAGGGGCCTCTCGTGTGCC-TCTTCCCTGGCCTGGGACTGACCCGGGCTCTCGAGGGGCCTCTCGTGTGCC	chr12	132620907	TTGTGACCCCCTTCCCTGGCCTGGGACTGACCCGGGCTCTCGAGGGGCCTCTCGTGTGCC	TCTTCCCTGGCCTGGGACTGACCCGGGCTCTCGAGGGGCCTCTCGTGTGCC	13883	PASS	0	none	9e-6	0	20	9e-6
chr12-132620908-TGTGACCCCCTTCCCTGGCCTGGGACTGACCCGGGCTCTCGAGGGGCCTCTCGTGTGCCCTC-*	chr12	132620908	TGTGACCCCCTTCCCTGGCCTGGGACTGACCCGGGCTCTCGAGGGGCCTCTCGTGTGCCCTC	*	28205	VQSRTrancheINDEL99.50to99.90	0	none	0.4129879999999998	14	20	0.4129879999999998
chr12-132620908-TGTGACCCCCTTCCCTGGCCTGGGACTGACCCGGGCTCTCGAGGGGCCTCTCGTGTGCCCTC-CGTGACCCCCTTCCCTGGCCTGGGACTGACCCGGGCTCTCGAGGGGCCTCTCGTGTGCCCTC	chr12	132620908	TGTGACCCCCTTCCCTGGCCTGGGACTGACCCGGGCTCTCGAGGGGCCTCTCGTGTGCCCTC	CGTGACCCCCTTCCCTGGCCTGGGACTGACCCGGGCTCTCGAGGGGCCTCTCGTGTGCCCTC	28205	VQSRTrancheINDEL99.50to99.90	0	none	0.00117099999999999	0	20	0.00117099999999999
chr12-132620908-TGTGACCCCCTTCCCTGGCCTGGGACTGACCCGGGCTCTCGAGGGGCCTCTCGTGTGCCCTC-T	chr12	132620908	TGTGACCCCCTTCCCTGGCCTGGGACTGACCCGGGCTCTCGAGGGGCCTCTCGTGTGCCCTC	T	28205	VQSRTrancheINDEL99.50to99.90	8.771e-5	nfe	0	0	20	8.771e-5
chr12-132620909-GTGACCCCCTTCCCTGGCCTGGGACTGACCCGGGCTCTCGAGGGGCCTCTCGTGTGCCCTCC-*	chr12	132620909	GTGACCCCCTTCCCTGGCCTGGGACTGACCCGGGCTCTCGAGGGGCCTCTCGTGTGCCCTCC	*	43201	VQSRTrancheINDEL97.00to99.00	0	none	0.4127409999999998	14	20	0.4127409999999998
chr12-132620909-GTGACCCCCTTCCCTGGCCTGGGACTGACCCGGGCTCTCGAGGGGCCTCTCGTGTGCCCTCC-CTGACCCCCTTCCCTGGCCTGGGACTGACCCGGGCTCTCGAGGGGCCTCTCGTGTGCCCTCC	chr12	132620909	GTGACCCCCTTCCCTGGCCTGGGACTGACCCGGGCTCTCGAGGGGCCTCTCGTGTGCCCTCC	CTGACCCCCTTCCCTGGCCTGGGACTGACCCGGGCTCTCGAGGGGCCTCTCGTGTGCCCTCC	43201	VQSRTrancheINDEL97.00to99.00	0	none	5.020000000000003e-4	0	20	5.020000000000003e-4
chr12-132620909-GTGACCCCCTTCCCTGGCCTGGGACTGACCCGGGCTCTCGAGGGGCCTCTCGTGTGCCCTCC-G	chr12	132620909	GTGACCCCCTTCCCTGGCCTGGGACTGACCCGGGCTCTCGAGGGGCCTCTCGTGTGCCCTCC	G	43201	VQSRTrancheINDEL97.00to99.00	0.001974	eas	1.0899999999999998e-4	0	20	0.001974
chr12-132620911-G-*	chr12	132620911	G	*	186	VQSRTrancheSNP99.80to99.90	0	none	0.4126869999999998	14	20	0.4126869999999998
chr12-132620911-G-A	chr12	132620911	G	A	186	VQSRTrancheSNP99.80to99.90	0	none	9e-6	0	20	9e-6
chr12-132620911-G-C	chr12	132620911	G	C	186	VQSRTrancheSNP99.80to99.90	0	none	0	0	20	1e-6
chr12-132620912-ACCCCCTTCCCTGGCCTGGGACTGACCCGGGCTCTCGAGGGGCCTCTCG-*	chr12	132620912	ACCCCCTTCCCTGGCCTGGGACTGACCCGGGCTCTCGAGGGGCCTCTCG	*	5536	VQSRTrancheINDEL95.00to96.00	0	none	0.4091659999999994	14	20	0.4091659999999994
chr12-132620912-ACCCCCTTCCCTGGCCTGGGACTGACCCGGGCTCTCGAGGGGCCTCTCG-A	chr12	132620912	ACCCCCTTCCCTGGCCTGGGACTGACCCGGGCTCTCGAGGGGCCTCTCG	A	5536	VQSRTrancheINDEL95.00to96.00	6.1871e-4	afr	9e-6	0	20	6.1871e-4
chr12-132620912-ACCCCCTTCCCTGGCCTGGGACTGACCCGGGCTCTCGAGGGGCCTCTCG-ACCTCTCG	chr12	132620912	ACCCCCTTCCCTGGCCTGGGACTGACCCGGGCTCTCGAGGGGCCTCTCG	ACCTCTCG	5536	VQSRTrancheINDEL95.00to96.00	0	none	0	0	20	1e-6
chr12-132620912-ACCCCCTTCCCTGGCCTGGGACTGACCCGGGCTCTCGAGGGGCCTCTCG-ACCTTCCCTGGCCTGGGACTGACCCGGGCTCTCGAGGGGCCTCTCG	chr12	132620912	ACCCCCTTCCCTGGCCTGGGACTGACCCGGGCTCTCGAGGGGCCTCTCG	ACCTTCCCTGGCCTGGGACTGACCCGGGCTCTCGAGGGGCCTCTCG	5536	VQSRTrancheINDEL95.00to96.00	0	none	9e-6	0	20	9e-6
chr12-132620912-ACCCCCTTCCCTGGCCTGGGACTGACCCGGGCTCTCGAGGGGCCTCTCG-ACTCTCG	chr12	132620912	ACCCCCTTCCCTGGCCTGGGACTGACCCGGGCTCTCGAGGGGCCTCTCG	ACTCTCG	5536	VQSRTrancheINDEL95.00to96.00	0	none	9e-6	0	20	9e-6
chr12-132620912-ACCCCCTTCCCTGGCCTGGGACTGACCCGGGCTCTCGAGGGGCCTCTCG-AGCCTCTCG	chr12	132620912	ACCCCCTTCCCTGGCCTGGGACTGACCCGGGCTCTCGAGGGGCCTCTCG	AGCCTCTCG	5536	VQSRTrancheINDEL95.00to96.00	0	none	9e-6	0	20	9e-6
chr12-132620912-ACCCCCTTCCCTGGCCTGGGACTGACCCGGGCTCTCGAGGGGCCTCTCG-CCCCCCTTCCCTGGCCTGGGACTGACCCGGGCTCTCGAGGGGCCTCTCG	chr12	132620912	ACCCCCTTCCCTGGCCTGGGACTGACCCGGGCTCTCGAGGGGCCTCTCG	CCCCCCTTCCCTGGCCTGGGACTGACCCGGGCTCTCGAGGGGCCTCTCG	5536	VQSRTrancheINDEL95.00to96.00	0	none	9e-6	0	20	9e-6
chr12-132620915-CCCTTCCCTGGCCTGGGACTGACCCGGGCTCTCGAGGGGCCTCTCGTGTGCCCTCCT-*	chr12	132620915	CCCTTCCCTGGCCTGGGACTGACCCGGGCTCTCGAGGGGCCTCTCGTGTGCCCTCCT	*	354	VQSRTrancheINDEL99.50to99.90	0	none	0.4119509999999996	16	124	0.4119509999999996
chr12-132620915-CCCTTCCCTGGCCTGGGACTGACCCGGGCTCTCGAGGGGCCTCTCGTGTGCCCTCCT-ACCTTCCCTGGCCTGGGACTGACCCGGGCTCTCGAGGGGCCTCTCGTGTGCCCTCCT	chr12	132620915	CCCTTCCCTGGCCTGGGACTGACCCGGGCTCTCGAGGGGCCTCTCGTGTGCCCTCCT	ACCTTCCCTGGCCTGGGACTGACCCGGGCTCTCGAGGGGCCTCTCGTGTGCCCTCCT	354	VQSRTrancheINDEL99.50to99.90	0	none	9e-6	0	124	9e-6
chr12-132620915-CCCTTCCCTGGCCTGGGACTGACCCGGGCTCTCGAGGGGCCTCTCGTGTGCCCTCCT-C	chr12	132620915	CCCTTCCCTGGCCTGGGACTGACCCGGGCTCTCGAGGGGCCTCTCGTGTGCCCTCCT	C	354	VQSRTrancheINDEL99.50to99.90	1.6048e-4	amr	5.399999999999999e-5	0	124	1.6048e-4
chr12-132620916-C-*	chr12	132620916	C	*	2147	PASS	0	none	0.4102499999999998	14	20	0.4102499999999998
chr12-132620916-C-A	chr12	132620916	C	A	2147	PASS	6.802e-5	nfe	0	0	20	6.802e-5
chr12-132620919-TCCCTGGCCTGGGACTGACCCGGGCTCTCGAGGGGCCTCTCGTGTGCCCTCCTG-*	chr12	132620919	TCCCTGGCCTGGGACTGACCCGGGCTCTCGAGGGGCCTCTCGTGTGCCCTCCTG	*	1250	VQSRTrancheINDEL99.50to99.90	0	none	0.41019099999999975	14	20	0.41019099999999975
chr12-132620919-TCCCTGGCCTGGGACTGACCCGGGCTCTCGAGGGGCCTCTCGTGTGCCCTCCTG-CCCCTGGCCTGGGACTGACCCGGGCTCTCGAGGGGCCTCTCGTGTGCCCTCCTG	chr12	132620919	TCCCTGGCCTGGGACTGACCCGGGCTCTCGAGGGGCCTCTCGTGTGCCCTCCTG	CCCCTGGCCTGGGACTGACCCGGGCTCTCGAGGGGCCTCTCGTGTGCCCTCCTG	1250	VQSRTrancheINDEL99.50to99.90	0	none	9e-6	0	20	9e-6
chr12-132620919-TCCCTGGCCTGGGACTGACCCGGGCTCTCGAGGGGCCTCTCGTGTGCCCTCCTG-T	chr12	132620919	TCCCTGGCCTGGGACTGACCCGGGCTCTCGAGGGGCCTCTCGTGTGCCCTCCTG	T	1250	VQSRTrancheINDEL99.50to99.90	0.0036174000000000002	eas	8.999999999999999e-5	0	20	0.0036174000000000002
chr12-132620921-CCTGGCCTGGGACTGACCCGGGCTCTCGAGGGGCCTCTCGTGTGCCCTCCTGACCCCCTTCT-*	chr12	132620921	CCTGGCCTGGGACTGACCCGGGCTCTCGAGGGGCCTCTCGTGTGCCCTCCTGACCCCCTTCT	*	116215	VQSRTrancheINDEL99.50to99.90	0	none	0.4096379999999998	14	22	0.4096379999999998
chr12-132620921-CCTGGCCTGGGACTGACCCGGGCTCTCGAGGGGCCTCTCGTGTGCCCTCCTGACCCCCTTCT-C	chr12	132620921	CCTGGCCTGGGACTGACCCGGGCTCTCGAGGGGCCTCTCGTGTGCCCTCCTGACCCCCTTCT	C	116215	VQSRTrancheINDEL99.50to99.90	0.061491	nfe	0.00126899999999999	1	22	0.061491
chr12-132620921-CCTGGCCTGGGACTGACCCGGGCTCTCGAGGGGCCTCTCGTGTGCCCTCCTGACCCCCTTCT-TCTGGCCTGGGACTGACCCGGGCTCTCGAGGGGCCTCTCGTGTGCCCTCCTGACCCCCTTCT	chr12	132620921	CCTGGCCTGGGACTGACCCGGGCTCTCGAGGGGCCTCTCGTGTGCCCTCCTGACCCCCTTCT	TCTGGCCTGGGACTGACCCGGGCTCTCGAGGGGCCTCTCGTGTGCCCTCCTGACCCCCTTCT	116215	VQSRTrancheINDEL99.50to99.90	0	none	4.3300000000000055e-4	0	22	4.3300000000000055e-4
chr12-132620924-G-*	chr12	132620924	G	*	316	PASS	0	none	0.41111699999999973	15	22	0.41111699999999973
chr12-132620924-G-A	chr12	132620924	G	A	316	PASS	0.0028651	eas	9e-6	0	22	0.0028651
chr12-132620947-C-*	chr12	132620947	C	*	64	VQSRTrancheSNP99.70to99.80	0	none	0.005554	1	24	0.005554
chr12-132620947-C-T	chr12	132620947	C	T	64	VQSRTrancheSNP99.70to99.80	2.498e-5	sas	0	0	24	2.498e-5
chr12-132620957-C-*	chr12	132620957	C	*	5410	PASS	0	none	0.002314	1	134	0.002314
chr12-132620957-C-T	chr12	132620957	C	T	5410	PASS	0	none	2.2000000000000003e-5	0	134	2.2000000000000003e-5
chr12-132620974-C-*	chr12	132620974	C	*	1466	PASS	0	none	0.00149699999999999	1	134	0.00149699999999999
chr12-132620974-C-A	chr12	132620974	C	A	1466	PASS	3.11e-6	nfe	0	0	134	3.11e-6
chr12-132620977-C-*	chr12	132620977	C	*	1397	PASS	0	none	0.00149699999999999	1	134	0.00149699999999999
chr12-132620977-C-A	chr12	132620977	C	A	1397	PASS	0	none	9e-6	0	134	9e-6
chr12-132621203-G-A	chr12	132621203	G	A	517774	PASS	0.019467	nfe	0.00971999999999999	1	134	0.019467
chr12-132621435-C-T	chr12	132621435	C	T	19174960	PASS	0.79233	eas	0.49007899999999943	68	134	0.79233
chr12-132622003-C-T	chr12	132622003	C	T	1997908	PASS	0.16998	amr	0.049722	5	134	0.16998
chr12-132622068-G-A	chr12	132622068	G	A	5375	PASS	1.0073e-4	amr	5.2999999999999994e-5	1	134	1.0073e-4
chr12-132622164-CCT-C	chr12	132622164	CCT	C	13145.97	VQSRTrancheINDEL95.00to96.00	0.012011	afr	4.05e-4	1	134	0.012011
chr12-132622165-C-*	chr12	132622165	C	*	494	PASS	0	none	4.05e-4	1	134	4.05e-4
chr12-132622165-C-T	chr12	132622165	C	T	494	PASS	0	none	0	0	134	1e-6
chr12-132622269-C-T	chr12	132622269	C	T	3753	PASS	0.0017228	amr	2.09e-4	1	124	0.0017228
chr12-132622285-G-A	chr12	132622285	G	A	2181	PASS	0.0034302	afr	1.0799999999999996e-4	1	126	0.0034302
chr12-132622323-T-C	chr12	132622323	T	C	4296827	PASS	0.8431	afr	0.55987	62	94	0.8431
chr12-132624162-T-C	chr12	132624162	T	C	1265988	PASS	0.78519	eas	0.3210819999999994	0	0	0.78519
chr12-132624163-G-A	chr12	132624163	G	A	122661	PASS	0.13264	amr	0.02537900000000001	0	0	0.13264
chr12-132624607-T-C	chr12	132624607	T	C	226009	PASS	0.05398	afr	0.007535	1	134	0.05398
chr12-132624631-C-T	chr12	132624631	C	T	85107	PASS	0.0082399	sas	0.00184199999999999	1	134	0.0082399
chr12-132624795-T-A	chr12	132624795	T	A	151214	PASS	0.0038312	nfe	0.00229	1	134	0.0038312
chr12-132624855-AGGAG-A	chr12	132624855	AGGAG	A	11290134.97	PASS	0.21279	amr	0.13637700000000005	20	134	0.21279
chr12-132624861-CCAAGG-C	chr12	132624861	CCAAGG	C	11297738.97	PASS	0.21278	amr	0.13637700000000005	20	134	0.21278
chr12-132624866-G-*	chr12	132624866	G	*	20460	PASS	0	none	0.13637700000000005	20	134	0.13637700000000005
chr12-132624866-G-A	chr12	132624866	G	A	20460	PASS	3.4306e-4	nfe	1.27e-4	0	134	3.4306e-4
chr12-132624977-G-A	chr12	132624977	G	A	80943	PASS	0.0025537	nfe	0.00122899999999999	1	134	0.0025537
chr12-132625194-G-A	chr12	132625194	G	A	199327	PASS	0.052331	afr	0.007586	1	132	0.052331
chr12-132625361-T-C	chr12	132625361	T	C	33237747	PASS	0.79816	eas	0.6202070000000002	86	132	0.79816
chr12-132625418-C-*	chr12	132625418	C	*	20379737	PASS	0	none	7.270000000000004e-4	0	134	7.270000000000004e-4
chr12-132625418-C-T	chr12	132625418	C	T	20379737	PASS	0.69018	eas	0.4726049999999994	66	134	0.69018
chr12-132625581-G-A	chr12	132625581	G	A	130260	PASS	0.045595	afr	0.004288	1	134	0.045595
chr12-132625629-G-A	chr12	132625629	G	A	12424709	PASS	0.68642	eas	0.32252299999999934	50	134	0.68642
chr12-132625842-G-A	chr12	132625842	G	A	9049643	PASS	0.68657	eas	0.320443	50	134	0.68657
chr12-132625842-G-C	chr12	132625842	G	C	9049643	PASS	0	none	0	0	134	1e-6
chr12-132626230-C-T	chr12	132626230	C	T	769596	PASS	0.02223	nfe	0.01154899999999998	1	134	0.02223
chr12-132632163-C-A	chr12	132632163	C	A	3557	PASS	1.7042e-4	mid	1.0799999999999996e-4	1	134	1.7042e-4
chr12-132632163-C-T	chr12	132632163	C	T	3557	PASS	0	none	0	0	134	1e-6
chr12-132632297-G-A	chr12	132632297	G	A	295954	PASS	0.044993	afr	0.00792399999999998	1	134	0.044993
chr12-132632300-C-T	chr12	132632300	C	T	19413721	PASS	0.69017	eas	0.4721719999999994	65	134	0.69017
chr12-132632393-T-C	chr12	132632393	T	C	35461414	PASS	0.7987	eas	0.6173990000000003	86	134	0.7987
chr12-132633007-T-A	chr12	132633007	T	A	6426600	PASS	0	none	0	0	132	1e-6
chr12-132633007-T-C	chr12	132633007	T	C	6426600	PASS	0.79553	eas	0.5700020000000002	86	132	0.79553
chr12-132633067-C-*	chr12	132633067	C	*	3552932	PASS	0	none	0	0	94	1e-6
chr12-132633067-C-T	chr12	132633067	C	T	3552932	PASS	0.77862	eas	0.5287590000000006	62	94	0.77862
chr12-132633074-G-A	chr12	132633074	G	A	3437545	PASS	0.78027	eas	0.5293730000000005	55	86	0.78027
chr12-132633077-A-T	chr12	132633077	A	T	11438	PASS	0.022326	afr	0.00181399999999999	1	78	0.022326
chr12-132633138-C-G	chr12	132633138	C	G	1666153	PASS	0	none	2.2000000000000003e-5	0	4	2.2000000000000003e-5
chr12-132633138-C-T	chr12	132633138	C	T	1666153	PASS	0.7072	amr	0.4505369999999994	2	4	0.7072
chr12-132633159-A-*	chr12	132633159	A	*	7304	VQSRTrancheINDEL96.00to97.00	0	none	2.2899999999999996e-4	0	0	2.2899999999999996e-4
chr12-132633159-A-AC	chr12	132633159	A	AC	7304	VQSRTrancheINDEL96.00to97.00	0.0048069	amr	0.003007	0	0	0.0048069
chr12-132633159-A-C	chr12	132633159	A	C	7304	VQSRTrancheINDEL96.00to97.00	0	none	3.590000000000004e-4	0	0	3.590000000000004e-4
chr12-132633159-A-G	chr12	132633159	A	G	7304	VQSRTrancheINDEL96.00to97.00	0	none	0	0	0	1e-6
chr12-132633159-A-T	chr12	132633159	A	T	7304	VQSRTrancheINDEL96.00to97.00	0	none	6.999999999999998e-5	0	0	6.999999999999998e-5
chr12-132633162-CTTTTTTT-*	chr12	132633162	CTTTTTTT	*	955390	PASS	0	none	0	0	0	1e-6
chr12-132633162-CTTTTTTT-C	chr12	132633162	CTTTTTTT	C	955390	PASS	0	none	5.2999999999999994e-5	0	0	5.2999999999999994e-5
chr12-132633162-CTTTTTTT-CCTTTTTTTT	chr12	132633162	CTTTTTTT	CCTTTTTTTT	955390	PASS	0	none	2.2899999999999996e-4	0	0	2.2899999999999996e-4
chr12-132633162-CTTTTTTT-CCTTTTTTTTT	chr12	132633162	CTTTTTTT	CCTTTTTTTTT	955390	PASS	0	none	0	0	0	1e-6
chr12-132633162-CTTTTTTT-CCTTTTTTTTTT	chr12	132633162	CTTTTTTT	CCTTTTTTTTTT	955390	PASS	0	none	0	0	0	1e-6
chr12-132633162-CTTTTTTT-CT	chr12	132633162	CTTTTTTT	CT	955390	PASS	0	none	4.710000000000004e-4	0	0	4.710000000000004e-4
chr12-132633162-CTTTTTTT-CTT	chr12	132633162	CTTTTTTT	CTT	955390	PASS	0	none	0.00183499999999999	0	0	0.00183499999999999
chr12-132633162-CTTTTTTT-CTTT	chr12	132633162	CTTTTTTT	CTTT	955390	PASS	0	none	0.005884	0	0	0.005884
chr12-132633162-CTTTTTTT-CTTTT	chr12	132633162	CTTTTTTT	CTTTT	955390	PASS	0	none	0.01910600000000002	0	0	0.01910600000000002
chr12-132633162-CTTTTTTT-CTTTTT	chr12	132633162	CTTTTTTT	CTTTTT	955390	PASS	0	none	0.05912800000000002	0	0	0.05912800000000002
chr12-132633162-CTTTTTTT-CTTTTTT	chr12	132633162	CTTTTTTT	CTTTTTT	955390	PASS	0	none	0.199187	0	0	0.199187
chr12-132633162-CTTTTTTT-CTTTTTTTT	chr12	132633162	CTTTTTTT	CTTTTTTTT	955390	PASS	0	none	0.00913899999999998	0	0	0.00913899999999998
chr12-132633162-CTTTTTTT-CTTTTTTTTT	chr12	132633162	CTTTTTTT	CTTTTTTTTT	955390	PASS	0	none	6.780000000000002e-4	0	0	6.780000000000002e-4
chr12-132633162-CTTTTTTT-CTTTTTTTTTT	chr12	132633162	CTTTTTTT	CTTTTTTTTTT	955390	PASS	0	none	9e-6	0	0	9e-6
chr12-132633162-CTTTTTTT-TTTTTTTT	chr12	132633162	CTTTTTTT	TTTTTTTT	955390	PASS	0	none	6.999999999999998e-5	0	0	6.999999999999998e-5
chr12-132633163-T-*	chr12	132633163	T	*	327350	PASS	0	none	0.28429799999999994	0	0	0.28429799999999994
chr12-132633163-T-A	chr12	132633163	T	A	327350	PASS	0	none	2.2000000000000003e-5	0	0	2.2000000000000003e-5
chr12-132633163-T-C	chr12	132633163	T	C	327350	PASS	0.40526	nfe	0.109761	0	0	0.40526
chr12-132633164-T-*	chr12	132633164	T	*	697853	PASS	0	none	0.086342	0	0	0.086342
chr12-132633164-T-A	chr12	132633164	T	A	697853	PASS	0	none	1.47e-4	0	0	1.47e-4
chr12-132633164-T-C	chr12	132633164	T	C	697853	PASS	0.47731	amr	0.182297	0	0	0.47731
chr12-132633165-T-*	chr12	132633165	T	*	136881	PASS	0	none	0.02208000000000001	0	0	0.02208000000000001
chr12-132633165-T-A	chr12	132633165	T	A	136881	PASS	0	none	9e-6	0	0	9e-6
chr12-132633165-T-C	chr12	132633165	T	C	136881	PASS	0.31969	amr	0.05511900000000002	0	0	0.31969
chr12-132633166-T-*	chr12	132633166	T	*	37001	PASS	0	none	0.006892	0	2	0.006892
chr12-132633166-T-A	chr12	132633166	T	A	37001	PASS	0	none	0	0	2	1e-6
chr12-132633166-T-C	chr12	132633166	T	C	37001	PASS	0.091314	amr	0.015734	0	2	0.091314
chr12-132633166-T-G	chr12	132633166	T	G	37001	PASS	0	none	0	0	2	1e-6
chr12-132634012-T-C	chr12	132634012	T	C	327	PASS	0	none	0	1	134	1e-6
chr12-132634105-C-A	chr12	132634105	C	A	17248	PASS	0	none	0	0	134	1e-6
chr12-132634105-C-T	chr12	132634105	C	T	17248	PASS	0.0026028	sas	0.00103599999999999	1	134	0.0026028
chr12-132634399-C-T	chr12	132634399	C	T	14818108	PASS	0.80004	afr	0.6208090000000003	86	134	0.80004
chr12-132634473-T-C	chr12	132634473	T	C	45104	PASS	0.0055981	nfe	0.002565	1	134	0.0055981
chr12-132635796-G-A	chr12	132635796	G	A	1523887	PASS	0.2094	amr	0.136108	21	134	0.2094
chr12-132635996-G-A	chr12	132635996	G	A	3096916	PASS	0.21582	amr	0.148648	21	134	0.21582
chr12-132636106-T-*	chr12	132636106	T	*	7614660	PASS	0	none	9e-6	0	134	9e-6
chr12-132636106-T-C	chr12	132636106	T	C	7614660	PASS	0.84683	afr	0.6281450000000004	87	134	0.84683
chr12-132636151-C-T	chr12	132636151	C	T	4824217	PASS	0.72109	afr	0.49205399999999944	68	132	0.72109
chr12-132637931-G-*	chr12	132637931	G	*	7174677	PASS	0	none	0	0	132	1e-6
chr12-132637931-G-A	chr12	132637931	G	A	7174677	PASS	0.68823	eas	0.4775289999999994	66	132	0.68823
chr12-132637936-G-A	chr12	132637936	G	A	9390378	PASS	0	none	0	0	132	1e-6
chr12-132637936-G-C	chr12	132637936	G	C	9390378	PASS	0.8013	afr	0.6215610000000003	86	132	0.8013
chr12-132638010-G-A	chr12	132638010	G	A	145547	PASS	0.044634	afr	0.00792399999999998	1	134	0.044634
chr12-132638182-A-G	chr12	132638182	A	G	8596541	PASS	0.85256	afr	0.6302570000000004	87	134	0.85256
chr12-132638409-C-A	chr12	132638409	C	A	33	PASS	5.77e-6	nfe	9e-6	0	84	9e-6
chr12-132638599-G-T	chr12	132638599	G	T	31457	PASS	0.019431	nfe	0.00861999999999998	0	0	0.019431
chr12-132638615-G-A	chr12	132638615	G	A	66906	PASS	0.11913	amr	0.02018500000000002	0	0	0.11913
chr12-132639325-C-T	chr12	132639325	C	T	95727	PASS	0.045209	afr	0.004008	1	134	0.045209
chr12-132639356-C-T	chr12	132639356	C	T	17142	PASS	0.0026354	nfe	8.450000000000003e-4	1	134	0.0026354
chr12-132641199-T-G	chr12	132641199	T	G	182395	PASS	0.043524	sas	0.01095999999999999	0	4	0.043524
chr12-132641265-C-G	chr12	132641265	C	G	2672799	PASS	0	none	0	0	10	1e-6
chr12-132641265-C-T	chr12	132641265	C	T	2672799	PASS	0.20443	nfe	0.15499000000000002	3	10	0.20443
chr12-132641286-G-A	chr12	132641286	G	A	6035070	PASS	0.68376	eas	0.4180789999999997	9	24	0.68376
chr12-132642041-C-T	chr12	132642041	C	T	122418	PASS	0.0069811	nfe	0.004135	1	134	0.0069811
chr12-132642138-C-T	chr12	132642138	C	T	12916860	PASS	0.69021	eas	0.4744169999999994	65	134	0.69021
chr12-132643006-C-A	chr12	132643006	C	A	358743	PASS	0.057173	afr	0.007431	1	134	0.057173
chr12-132643083-C-*	chr12	132643083	C	*	321582	PASS	0	none	0	0	134	1e-6
chr12-132643083-C-T	chr12	132643083	C	T	321582	PASS	0.044369	afr	0.00789799999999998	1	134	0.044369
chr12-132643245-T-C	chr12	132643245	T	C	32750618	PASS	0.70826	afr	0.48807699999999943	66	134	0.70826
chr12-132643252-C-T	chr12	132643252	C	T	79643	PASS	0.0020935	nfe	0.00101199999999999	1	134	0.0020935
chr12-132643363-G-A	chr12	132643363	G	A	2603516	PASS	0.16618	amr	0.04329100000000001	5	134	0.16618
chr12-132643403-A-T	chr12	132643403	A	T	4074451	PASS	0.085702	nfe	0.06295500000000001	10	134	0.085702
chr12-132643620-C-T	chr12	132643620	C	T	343831	PASS	0.028494	sas	0.00836599999999999	1	134	0.028494
chr12-132643644-T-G	chr12	132643644	T	G	1983885	PASS	0.084958	nfe	0.058086	10	134	0.084958
chr12-132643718-T-C	chr12	132643718	T	C	259936	PASS	0.04361	afr	0.00787199999999998	1	134	0.04361
chr12-132643726-C-T	chr12	132643726	C	T	24464	PASS	4.4535e-4	nfe	6.800000000000003e-4	1	134	6.800000000000003e-4
chr12-132643735-T-A	chr12	132643735	T	A	20239739	PASS	0.84642	afr	0.6277120000000004	87	134	0.84642
chr12-132643832-G-A	chr12	132643832	G	A	682086	PASS	0.027648	eas	0.02160600000000001	5	134	0.027648
chr12-132643868-G-A	chr12	132643868	G	A	68409	PASS	0.0043159	nfe	0.00144799999999999	1	134	0.0043159
chr12-132643940-T-C	chr12	132643940	T	C	3944849	PASS	0.17255	sas	0.14380400000000002	15	134	0.17255
chr12-132644066-A-AG	chr12	132644066	A	AG	10144738	PASS	0.85164	afr	0.6179940000000002	87	134	0.85164
chr12-132644066-A-G	chr12	132644066	A	G	10144738	PASS	9.4e-7	nfe	0	0	134	1e-6
chr12-132644084-G-A	chr12	132644084	G	A	9468007	PASS	0.84434	afr	0.6189150000000002	87	134	0.84434
chr12-132648509-GA-G	chr12	132648509	GA	G	1505.97	PASS	0	none	5.2999999999999994e-5	0	0	5.2999999999999994e-5
chr12-132648509-GA-GAA	chr12	132648509	GA	GAA	1505.97	PASS	0	none	6.540000000000003e-4	0	0	6.540000000000003e-4
chr12-132648626-TAAC-T	chr12	132648626	TAAC	T	111777.97	PASS	0.042379	mid	0.01846800000000001	3	92	0.042379
chr12-132648692-G-A	chr12	132648692	G	A	63448	PASS	0.040303	afr	0.007561	1	134	0.040303
chr12-132648706-G-A	chr12	132648706	G	A	32059	PASS	0.039034	afr	0.003677	1	134	0.039034
chr12-132648777-G-A	chr12	132648777	G	A	86121	PASS	0.055411	afr	0.007249	1	134	0.055411
chr12-132648860-G-T	chr12	132648860	G	T	8544736	PASS	0.69082	eas	0.4767429999999994	65	134	0.69082
chr12-132649127-C-T	chr12	132649127	C	T	1975901	PASS	0.085793	nfe	0.06300800000000001	10	134	0.085793
chr12-132649128-G-A	chr12	132649128	G	A	276531	PASS	0.044454	afr	0.00792399999999998	1	134	0.044454
chr12-132649573-T-C	chr12	132649573	T	C	37586609	PASS	0.8522	afr	0.6304190000000004	87	134	0.8522
chr12-132649610-G-A	chr12	132649610	G	A	28871577	PASS	0.69021	eas	0.47847399999999946	65	134	0.69021
chr12-132649754-C-T	chr12	132649754	C	T	58775	PASS	0.0017952	nfe	7.040000000000005e-4	1	134	0.0017952
chr12-132649934-C-T	chr12	132649934	C	T	2077	PASS	2.1536e-4	eas	0	1	134	2.1536e-4
chr12-132650245-C-T	chr12	132650245	C	T	506564	PASS	0.11473	sas	0.088961	1	6	0.11473
chr12-132650320-C-T	chr12	132650320	C	T	1703050	PASS	0.74559	eas	0.44197299999999934	0	0	0.74559
chr12-132650342-T-G	chr12	132650342	T	G	77	PASS	0	none	1.27e-4	0	2	1.27e-4
chr12-132651241-G-T	chr12	132651241	G	T	33882	PASS	0.13628	nfe	0.024429	0	0	0.13628
chr12-132657119-T-C	chr12	132657119	T	C	34553840	PASS	0.99158	eas	0.9646060000000009	127	134	0.99158
chr12-132657434-A-G	chr12	132657434	A	G	736716	PASS	0.15327	amr	0.018621	4	134	0.15327
chr12-132657771-G-T	chr12	132657771	G	T	3402	PASS	4.61e-6	nfe	8.9e-5	1	134	8.9e-5
chr12-132657803-CAT-*	chr12	132657803	CAT	*	11294084.97	PASS	0	none	0	0	134	1e-6
chr12-132657803-CAT-C	chr12	132657803	CAT	C	11294084.97	PASS	0.68715	eas	0.4753639999999994	65	134	0.68715
chr12-132657804-AT-*	chr12	132657804	AT	*	608.97	VQSRTrancheINDEL95.00to96.00	0	none	0.4753639999999994	65	134	0.4753639999999994
chr12-132657804-AT-A	chr12	132657804	AT	A	608.97	VQSRTrancheINDEL95.00to96.00	0	none	0	0	134	1e-6
chr12-132657858-T-C	chr12	132657858	T	C	5583	PASS	0.0017606	eas	1.27e-4	1	134	0.0017606
chr12-132658155-C-CGT	chr12	132658155	C	CGT	7058639	PASS	2.606e-5	nfe	0	0	128	2.606e-5
chr12-132658155-C-CGTGT	chr12	132658155	C	CGTGT	7058639	PASS	0.68551	eas	0.4602499999999994	61	128	0.68551
chr12-132658155-C-T	chr12	132658155	C	T	7058639	PASS	5.928e-5	nfe	9e-6	0	128	5.928e-5
chr12-132658571-A-G	chr12	132658571	A	G	279011	PASS	0.38284	amr	0.13778500000000002	0	0	0.38284
chr12-132658746-T-G	chr12	132658746	T	G	501565	PASS	0.69601	amr	0.219686	0	0	0.69601
chr12-132659202-GA-*	chr12	132659202	GA	*	30871.97	VQSRTrancheINDEL97.00to99.00	0	none	3.6999999999999985e-5	0	130	3.6999999999999985e-5
chr12-132659202-GA-G	chr12	132659202	GA	G	30871.97	VQSRTrancheINDEL97.00to99.00	0.0024589	sas	5.870000000000004e-4	1	130	0.0024589
chr12-132659203-A-*	chr12	132659203	A	*	14303823	PASS	0	none	6.800000000000003e-4	1	134	6.800000000000003e-4
chr12-132659203-A-G	chr12	132659203	A	G	14303823	PASS	0.69859	afr	0.48212599999999944	65	134	0.69859
chr12-132659203-A-T	chr12	132659203	A	T	14303823	PASS	0	none	9e-6	0	134	9e-6
chr12-132659206-GGAGCCCTCACCTCTCCGTGACGGAGGGAGCCCTCACCTGTCCGTGATGGGA-*	chr12	132659206	GGAGCCCTCACCTCTCCGTGACGGAGGGAGCCCTCACCTGTCCGTGATGGGA	*	29325.97	VQSRTrancheINDEL95.00to96.00	0	none	5.2999999999999994e-5	0	130	5.2999999999999994e-5
chr12-132659206-GGAGCCCTCACCTCTCCGTGACGGAGGGAGCCCTCACCTGTCCGTGATGGGA-G	chr12	132659206	GGAGCCCTCACCTCTCCGTGACGGAGGGAGCCCTCACCTGTCCGTGATGGGA	G	29325.97	VQSRTrancheINDEL95.00to96.00	0.0024246	sas	5.640000000000005e-4	1	130	0.0024246
chr12-132659210-C-*	chr12	132659210	C	*	53	PASS	0	none	6.570000000000002e-4	1	130	6.570000000000002e-4
chr12-132659210-C-A	chr12	132659210	C	A	53	PASS	3.6e-7	nfe	0	0	130	1e-6
chr12-132659212-C-*	chr12	132659212	C	*	982	PASS	0	none	6.570000000000002e-4	1	132	6.570000000000002e-4
chr12-132659212-C-T	chr12	132659212	C	T	982	PASS	3.4905e-4	eas	0	0	132	3.4905e-4
chr12-132659219-C-*	chr12	132659219	C	*	3692	PASS	0	none	6.570000000000002e-4	1	132	6.570000000000002e-4
chr12-132659219-C-G	chr12	132659219	C	G	3692	PASS	1.734e-5	sas	9e-6	0	132	1.734e-5
chr12-132659222-C-*	chr12	132659222	C	*	2356	PASS	0	none	6.570000000000002e-4	1	132	6.570000000000002e-4
chr12-132659222-C-T	chr12	132659222	C	T	2356	PASS	1.72e-5	sas	9e-6	0	132	1.72e-5
chr12-132659223-G-*	chr12	132659223	G	*	5465	PASS	0	none	6.570000000000002e-4	1	132	6.570000000000002e-4
chr12-132659223-G-A	chr12	132659223	G	A	5465	PASS	0.0024335	afr	7.099999999999998e-5	0	132	0.0024335
chr12-132659226-A-*	chr12	132659226	A	*	2277	PASS	0	none	6.570000000000002e-4	1	132	6.570000000000002e-4
chr12-132659226-A-G	chr12	132659226	A	G	2277	PASS	8.48e-6	amr	2.2000000000000003e-5	0	132	2.2000000000000003e-5
chr12-132659227-C-*	chr12	132659227	C	*	904	PASS	0	none	6.570000000000002e-4	1	132	6.570000000000002e-4
chr12-132659227-C-T	chr12	132659227	C	T	904	PASS	2.29e-5	nfe	0	0	132	2.29e-5
chr12-132659228-G-*	chr12	132659228	G	*	1704	PASS	0	none	6.570000000000002e-4	1	130	6.570000000000002e-4
chr12-132659228-G-A	chr12	132659228	G	A	1704	PASS	8.37e-6	amr	0	0	130	8.37e-6
chr12-132659231-GGGAGCCCTCACCTGTCCGTGATGGGA-*	chr12	132659231	GGGAGCCCTCACCTGTCCGTGATGGGA	*	5709.97	PASS	0	none	5.870000000000004e-4	1	132	5.870000000000004e-4
chr12-132659231-GGGAGCCCTCACCTGTCCGTGATGGGA-G	chr12	132659231	GGGAGCCCTCACCTGTCCGTGATGGGA	G	5709.97	PASS	8.626e-5	nfe	7.099999999999998e-5	0	132	8.626e-5
chr12-132659245-G-*	chr12	132659245	G	*	602.97	VQSRTrancheINDEL95.00to96.00	0	none	7.040000000000005e-4	1	134	7.040000000000005e-4
chr12-132659245-G-GTCCGTGACGGGAGGAGCCCTCACCTC	chr12	132659245	G	GTCCGTGACGGGAGGAGCCCTCACCTC	602.97	VQSRTrancheINDEL95.00to96.00	3.1e-7	nfe	9e-6	0	134	9e-6
chr12-132659247-CCGTGATGGGAGGAGCCCT-*	chr12	132659247	CCGTGATGGGAGGAGCCCT	*	1881.97	VQSRTrancheINDEL95.00to96.00	0	none	7.040000000000005e-4	1	134	7.040000000000005e-4
chr12-132659247-CCGTGATGGGAGGAGCCCT-C	chr12	132659247	CCGTGATGGGAGGAGCCCT	C	1881.97	VQSRTrancheINDEL95.00to96.00	0	none	0	0	134	1e-6
chr12-132659249-G-*	chr12	132659249	G	*	1982	PASS	0	none	7.270000000000004e-4	1	134	7.270000000000004e-4
chr12-132659249-G-A	chr12	132659249	G	A	1982	PASS	1.587e-4	amr	2.2000000000000003e-5	0	134	1.587e-4
chr12-132659252-A-*	chr12	132659252	A	*	1106	PASS	0	none	7.270000000000004e-4	1	134	7.270000000000004e-4
chr12-132659252-A-G	chr12	132659252	A	G	1106	PASS	0	none	9e-6	0	134	9e-6
chr12-132659253-T-*	chr12	132659253	T	*	22267	PASS	0	none	7.270000000000004e-4	1	134	7.270000000000004e-4
chr12-132659253-T-C	chr12	132659253	T	C	22267	PASS	4.7574e-4	nfe	4.500000000000005e-4	0	134	4.7574e-4
chr12-132659257-AGGAGCCCTCACCTCTCCGTGATGGGG-*	chr12	132659257	AGGAGCCCTCACCTCTCCGTGATGGGG	*	18785	PASS	0	none	7.270000000000004e-4	1	134	7.270000000000004e-4
chr12-132659257-AGGAGCCCTCACCTCTCCGTGATGGGG-A	chr12	132659257	AGGAGCCCTCACCTCTCCGTGATGGGG	A	18785	PASS	6.832e-5	nfe	5.2999999999999994e-5	0	134	6.832e-5
chr12-132659257-AGGAGCCCTCACCTCTCCGTGATGGGG-AGGAGCCCTCACCTCTCCGTGATGGGGGGAGCCCTCACCTCTCCGTGATGGGG	chr12	132659257	AGGAGCCCTCACCTCTCCGTGATGGGG	AGGAGCCCTCACCTCTCCGTGATGGGGGGAGCCCTCACCTCTCCGTGATGGGG	18785	PASS	0	none	1.47e-4	0	134	1.47e-4
chr12-132659257-AGGAGCCCTCACCTCTCCGTGATGGGG-GGGAGCCCTCACCTCTCCGTGATGGGG	chr12	132659257	AGGAGCCCTCACCTCTCCGTGATGGGG	GGGAGCCCTCACCTCTCCGTGATGGGG	18785	PASS	0	none	2.2000000000000003e-5	0	134	2.2000000000000003e-5
chr12-132659414-C-T	chr12	132659414	C	T	31376171	PASS	0.70812	afr	0.48845599999999945	66	134	0.70812
chr12-132659802-G-A	chr12	132659802	G	A	124998	PASS	0.031494	eas	0.01841400000000001	3	36	0.031494
chr12-132659839-A-G	chr12	132659839	A	G	2246813	PASS	0.66124	eas	0.4088979999999996	3	8	0.66124
chr12-132660780-G-A	chr12	132660780	G	A	59756	PASS	0.051702	afr	0.006421	1	134	0.051702
chr12-132661167-GAAAAA-*	chr12	132661167	GAAAAA	*	1626856	ExcessHet	0	none	2.5100000000000014e-4	0	132	2.5100000000000014e-4
chr12-132661167-GAAAAA-AAAAAA	chr12	132661167	GAAAAA	AAAAAA	1626856	ExcessHet	0	none	0.00113199999999999	0	132	0.00113199999999999
chr12-132661167-GAAAAA-G	chr12	132661167	GAAAAA	G	1626856	ExcessHet	0	none	0	0	132	1e-6
chr12-132661167-GAAAAA-GA	chr12	132661167	GAAAAA	GA	1626856	ExcessHet	0	none	1.47e-4	0	132	1.47e-4
chr12-132661167-GAAAAA-GAA	chr12	132661167	GAAAAA	GAA	1626856	ExcessHet	0	none	0.003626	0	132	0.003626
chr12-132661167-GAAAAA-GAAA	chr12	132661167	GAAAAA	GAAA	1626856	ExcessHet	0	none	0.033223	1	132	0.033223
chr12-132661167-GAAAAA-GAAAA	chr12	132661167	GAAAAA	GAAAA	1626856	ExcessHet	0	none	0.25012299999999926	46	132	0.25012299999999926
chr12-132661167-GAAAAA-GAAAAAA	chr12	132661167	GAAAAA	GAAAAAA	1626856	ExcessHet	0	none	0.14705200000000002	18	132	0.14705200000000002
chr12-132661167-GAAAAA-GAAAAAAA	chr12	132661167	GAAAAA	GAAAAAAA	1626856	ExcessHet	0	none	0.005982	0	132	0.005982
chr12-132661167-GAAAAA-GAAAAAAAA	chr12	132661167	GAAAAA	GAAAAAAAA	1626856	ExcessHet	0	none	3.160000000000005e-4	0	132	3.160000000000005e-4
chr12-132661167-GAAAAA-GAAAAAAAAA	chr12	132661167	GAAAAA	GAAAAAAAAA	1626856	ExcessHet	0	none	9e-6	0	132	9e-6
chr12-132661167-GAAAAA-GAAAAAAAAAA	chr12	132661167	GAAAAA	GAAAAAAAAAA	1626856	ExcessHet	0	none	0	0	132	1e-6
chr12-132661455-T-G	chr12	132661455	T	G	2204	PASS	1.2832e-4	nfe	3.6999999999999985e-5	1	134	1.2832e-4
chr12-132661490-T-C	chr12	132661490	T	C	10158560	PASS	0.69049	eas	0.4758509999999994	65	134	0.69049
chr12-132663852-C-CT	chr12	132663852	C	CT	197375.97	PASS	0.069002	afr	0.01065899999999998	1	134	0.069002
chr12-132664196-ACCCAGTGTGTGGCCTCCAGCCTTCCCTCCTTCCTTCCTG-*	chr12	132664196	ACCCAGTGTGTGGCCTCCAGCCTTCCCTCCTTCCTTCCTG	*	15913743	PASS	0	none	0	0	134	1e-6
chr12-132664196-ACCCAGTGTGTGGCCTCCAGCCTTCCCTCCTTCCTTCCTG-A	chr12	132664196	ACCCAGTGTGTGGCCTCCAGCCTTCCCTCCTTCCTTCCTG	A	15913743	PASS	8.463e-5	sas	8.9e-5	0	134	8.9e-5
chr12-132664196-ACCCAGTGTGTGGCCTCCAGCCTTCCCTCCTTCCTTCCTG-AGTGTGTGGCCTCCAGCCTTCCCTCCTTCCTTCCTGCCCAGTGTGTGGCCTCCAGCCTTCCCTCCTTCCTTCCTG	chr12	132664196	ACCCAGTGTGTGGCCTCCAGCCTTCCCTCCTTCCTTCCTG	AGTGTGTGGCCTCCAGCCTTCCCTCCTTCCTTCCTGCCCAGTGTGTGGCCTCCAGCCTTCCCTCCTTCCTTCCTG	15913743	PASS	0	none	0	0	134	1e-6
chr12-132664196-ACCCAGTGTGTGGCCTCCAGCCTTCCCTCCTTCCTTCCTG-GCCCAGTGTGTGGCCTCCAGCCTTCCCTCCTTCCTTCCTG	chr12	132664196	ACCCAGTGTGTGGCCTCCAGCCTTCCCTCCTTCCTTCCTG	GCCCAGTGTGTGGCCTCCAGCCTTCCCTCCTTCCTTCCTG	15913743	PASS	0	none	0.446208	66	134	0.446208
chr12-132664381-G-A	chr12	132664381	G	A	196692	PASS	0.045219	afr	0.003957	1	134	0.045219
chr12-132664477-C-T	chr12	132664477	C	T	781067	PASS	0.22954	afr	0.02274400000000001	1	134	0.22954
chr12-132664558-C-A	chr12	132664558	C	A	2062050	PASS	0.1056	eas	0.08522	15	134	0.1056
chr12-132665430-C-T	chr12	132665430	C	T	520229	PASS	0.027627	eas	0.02165900000000001	5	134	0.027627
chr12-132665463-T-C	chr12	132665463	T	C	167952	PASS	0.057477	afr	0.007509	1	134	0.057477
chr12-132665554-A-G	chr12	132665554	A	G	6466481	PASS	0.69022	eas	0.4677359999999994	65	134	0.69022
chr12-132665555-G-A	chr12	132665555	G	A	143112	PASS	0	none	0	0	134	1e-6
chr12-132665555-G-C	chr12	132665555	G	C	143112	PASS	0	none	0	0	134	1e-6
chr12-132665555-G-GA	chr12	132665555	G	GA	143112	PASS	0.052941	afr	0.007431	1	134	0.052941
chr12-132665561-C-A	chr12	132665561	C	A	145105	PASS	0	none	2.2000000000000003e-5	0	134	2.2000000000000003e-5
chr12-132665561-C-G	chr12	132665561	C	G	145105	PASS	0.054512	afr	0.007457	1	134	0.054512
chr12-132665563-A-G	chr12	132665563	A	G	468744	PASS	0.1453	amr	0.03585600000000001	5	132	0.1453
chr12-132667390-G-A	chr12	132667390	G	A	35791	PASS	1.6962e-4	nfe	9e-6	0	134	1.6962e-4
chr12-132667390-G-T	chr12	132667390	G	T	35791	PASS	0.0036028	mid	0.00181699999999999	1	134	0.0036028
chr12-132667656-C-T	chr12	132667656	C	T	272748	PASS	0.016132	nfe	0.00930299999999998	3	134	0.016132
chr12-132668563-A-G	chr12	132668563	A	G	11117693	PASS	0.6961	afr	0.4876709999999994	66	134	0.6961
chr12-132668866-T-C	chr12	132668866	T	C	2344	PASS	1.8374e-4	nfe	9e-6	1	134	1.8374e-4
chr12-132672431-G-A	chr12	132672431	G	A	15399832	PASS	0.69014	eas	0.4765809999999994	65	134	0.69014
chr12-132672475-GC-G	chr12	132672475	GC	G	326476.97	PASS	0.067461	afr	0.01094699999999999	1	134	0.067461
chr12-132672553-T-A	chr12	132672553	T	A	20236487	PASS	0.69021	eas	0.4734969999999994	65	134	0.69021
chr12-132673431-C-A	chr12	132673431	C	A	2570007	PASS	0.10804	nfe	0.08455000000000001	15	134	0.10804
chr12-132673532-C-G	chr12	132673532	C	G	16316687	PASS	0	none	9e-6	0	134	9e-6
chr12-132673532-C-T	chr12	132673532	C	T	16316687	PASS	0.69046	eas	0.4761479999999994	65	134	0.69046
chr12-132673856-A-G	chr12	132673856	A	G	10259272	PASS	0.7037	afr	0.48342399999999947	66	134	0.7037
chr12-132675309-T-C	chr12	132675309	T	C	4157	VQSRTrancheSNP99.90to99.95	1.136e-5	nfe	0	0	128	1.136e-5
chr12-132675309-T-G	chr12	132675309	T	G	4157	VQSRTrancheSNP99.90to99.95	0.013749	nfe	0.00171799999999999	1	128	0.013749
chr12-132675348-A-G	chr12	132675348	A	G	1757	PASS	6.198e-5	mid	2.2000000000000003e-5	1	134	6.198e-5
chr12-132675353-G-A	chr12	132675353	G	A	1115867	PASS	0.16968	amr	0.051966	6	134	0.16968
chr12-132675599-G-A	chr12	132675599	G	A	790	PASS	0	none	0	1	134	1e-6
chr12-132675646-C-G	chr12	132675646	C	G	22025	PASS	0.0012242	amr	6.100000000000004e-4	1	134	0.0012242
chr12-132675970-T-C	chr12	132675970	T	C	16070398	PASS	0.79882	eas	0.5752290000000003	81	134	0.79882
chr12-132675994-G-A	chr12	132675994	G	A	1037	PASS	1.48e-6	nfe	0	1	134	1.48e-6
chr12-132676210-C-G	chr12	132676210	C	G	28803712	PASS	0.70366	nfe	0.6642870000000004	85	134	0.70366
chr12-132676361-T-C	chr12	132676361	T	C	9379738	PASS	0.41075	nfe	0.3530529999999997	47	134	0.41075
chr12-132676594-A-T	chr12	132676594	A	T	31966	PASS	0.0016723	nfe	6.340000000000003e-4	1	134	0.0016723
chr12-132676724-A-G	chr12	132676724	A	G	11426395	PASS	0.57338	nfe	0.5123700000000007	69	132	0.57338
chr12-132676748-G-T	chr12	132676748	G	T	59	PASS	2.2e-6	nfe	5.2999999999999994e-5	0	132	5.2999999999999994e-5
chr12-132677285-T-C	chr12	132677285	T	C	181690	PASS	0.056717	afr	0.007483	1	134	0.056717
chr12-132677388-C-T	chr12	132677388	C	T	156683	PASS	0.011856	nfe	0.004877	2	134	0.011856
chr12-132677409-G-A	chr12	132677409	G	A	2877508	PASS	0.10909	nfe	0.08551500000000001	15	134	0.10909
chr12-132677497-T-C	chr12	132677497	T	C	17858535	PASS	0.56815	nfe	0.5147780000000006	69	134	0.56815
chr12-132680318-C-T	chr12	132680318	C	T	11996145	PASS	0.40717	nfe	0.35680899999999977	47	134	0.40717
chr12-132680402-C-T	chr12	132680402	C	T	25635	PASS	9.9176e-4	nfe	8.69e-4	1	134	9.9176e-4
chr12-132681251-C-A	chr12	132681251	C	A	374225	PASS	0.024154	nfe	0.013882	4	134	0.024154
chr12-132681301-C-T	chr12	132681301	C	T	1777645	PASS	0.10922	nfe	0.085569	15	134	0.10922
chr12-132681343-CTTTTTTTT-*	chr12	132681343	CTTTTTTTT	*	2015571	PASS	0	none	2.2000000000000003e-5	0	128	2.2000000000000003e-5
chr12-132681343-CTTTTTTTT-C	chr12	132681343	CTTTTTTTT	C	2015571	PASS	0.0052312	afr	0.00108399999999999	0	128	0.0052312
chr12-132681343-CTTTTTTTT-CTTTTTTT	chr12	132681343	CTTTTTTTT	CTTTTTTT	2015571	PASS	0	none	0.06235600000000001	10	128	0.06235600000000001
chr12-132681343-CTTTTTTTT-CTTTTTTTTT	chr12	132681343	CTTTTTTTT	CTTTTTTTTT	2015571	PASS	0	none	0.095589	12	128	0.095589
chr12-132681343-CTTTTTTTT-CTTTTTTTTTT	chr12	132681343	CTTTTTTTT	CTTTTTTTTTT	2015571	PASS	0	none	2.2000000000000003e-5	0	128	2.2000000000000003e-5
chr12-132681343-CTTTTTTTT-TTTTTTTTT	chr12	132681343	CTTTTTTTT	TTTTTTTTT	2015571	PASS	0	none	0	0	128	1e-6
chr12-132681344-T-*	chr12	132681344	T	*	55005	PASS	0	none	0.06379700000000002	10	126	0.06379700000000002
chr12-132681344-T-C	chr12	132681344	T	C	55005	PASS	0.0045948	afr	0.002364	1	126	0.0045948
chr12-132681345-TTTTTTTC-*	chr12	132681345	TTTTTTTC	*	45239	PASS	0	none	0.00101199999999999	0	128	0.00101199999999999
chr12-132681345-TTTTTTTC-ATTTTTTC	chr12	132681345	TTTTTTTC	ATTTTTTC	45239	PASS	0	none	0	0	128	1e-6
chr12-132681345-TTTTTTTC-T	chr12	132681345	TTTTTTTC	T	45239	PASS	0.0044239	afr	0.002339	1	128	0.0044239
chr12-132681346-TTTTTTC-*	chr12	132681346	TTTTTTC	*	1734.97	PASS	0	none	0.003524	1	128	0.003524
chr12-132681346-TTTTTTC-T	chr12	132681346	TTTTTTC	T	1734.97	PASS	1.014e-5	sas	2.2000000000000003e-5	0	128	2.2000000000000003e-5
chr12-132681348-T-*	chr12	132681348	T	*	1016	PASS	0	none	0.0036	1	128	0.0036
chr12-132681348-T-C	chr12	132681348	T	C	1016	PASS	3.495e-5	nfe	9e-6	0	128	3.495e-5
chr12-132681351-T-*	chr12	132681351	T	*	679	PASS	0	none	0.0036	1	128	0.0036
chr12-132681351-T-C	chr12	132681351	T	C	679	PASS	2.895e-5	nfe	3.6999999999999985e-5	0	128	3.6999999999999985e-5
chr12-132681352-CTTTTTTTTT-*	chr12	132681352	CTTTTTTTTT	*	120317	PASS	0	none	0.002364	1	122	0.002364
chr12-132681352-CTTTTTTTTT-C	chr12	132681352	CTTTTTTTTT	C	120317	PASS	0.026423	sas	0.00171799999999999	0	122	0.026423
chr12-132681352-CTTTTTTTTT-CTTTTTTTT	chr12	132681352	CTTTTTTTTT	CTTTTTTTT	120317	PASS	0	none	0.00199	0	122	0.00199
chr12-132681352-CTTTTTTTTT-CTTTTTTTTTT	chr12	132681352	CTTTTTTTTT	CTTTTTTTTTT	120317	PASS	0	none	0.01091799999999999	0	122	0.01091799999999999
chr12-132681352-CTTTTTTTTT-CTTTTTTTTTTT	chr12	132681352	CTTTTTTTTT	CTTTTTTTTTTT	120317	PASS	0	none	9e-6	0	122	9e-6
chr12-132681352-CTTTTTTTTT-TTTTTTTTTT	chr12	132681352	CTTTTTTTTT	TTTTTTTTTT	120317	PASS	0	none	1.6699999999999994e-4	0	122	1.6699999999999994e-4
chr12-132681413-GGCTCA-*	chr12	132681413	GGCTCA	*	6388599	PASS	0	none	4.270000000000005e-4	0	110	4.270000000000005e-4
chr12-132681413-GGCTCA-AGCTCA	chr12	132681413	GGCTCA	AGCTCA	6388599	PASS	0	none	9e-6	0	110	9e-6
chr12-132681413-GGCTCA-G	chr12	132681413	GGCTCA	G	6388599	PASS	0.56287	nfe	0.47954099999999944	55	110	0.56287
chr12-132687157-A-C	chr12	132687157	A	C	4107063	PASS	0.99756	nfe	0.6709100000000005	0	0	0.99756
chr12-132687176-T-A	chr12	132687176	T	A	320	VQSRTrancheSNP99.80to99.90	0	none	2.2000000000000003e-5	0	4	2.2000000000000003e-5
chr12-132687176-T-G	chr12	132687176	T	G	320	VQSRTrancheSNP99.80to99.90	3.0115e-4	eas	2.08e-4	1	4	3.0115e-4
chr12-132687239-G-A	chr12	132687239	G	A	6633888	PASS	0.54549	nfe	0.46672299999999944	43	84	0.54549
chr12-132687245-G-A	chr12	132687245	G	A	78	PASS	0	none	5.2999999999999994e-5	0	92	5.2999999999999994e-5
chr12-132687245-G-C	chr12	132687245	G	C	78	PASS	0	none	0	0	92	1e-6
chr12-132687300-C-G	chr12	132687300	C	G	42295	PASS	0.0058381	nfe	0.003167	0	100	0.0058381
chr12-132687369-C-*	chr12	132687369	C	*	2816	PASS	0	none	0	0	84	1e-6
chr12-132687369-C-A	chr12	132687369	C	A	2816	PASS	4.4217e-4	nfe	1.47e-4	1	84	4.4217e-4
chr12-132687450-T-G	chr12	132687450	T	G	1498	VQSRTrancheINDEL99.90to99.95	9.5535e-4	afr	8.900000000000005e-4	0	26	9.5535e-4
chr12-132687450-T-TGGCGCC	chr12	132687450	T	TGGCGCC	1498	VQSRTrancheINDEL99.90to99.95	0	none	0	0	26	1e-6
chr12-132687746-C-A	chr12	132687746	C	A	2190195	PASS	0	none	0	0	0	1e-6
chr12-132687746-C-T	chr12	132687746	C	T	2190195	PASS	0.56622	nfe	0.3614899999999993	0	0	0.56622
chr12-132690227-G-T	chr12	132690227	G	T	529922	PASS	0.062287	mid	0.028469	5	134	0.062287
chr12-132690515-A-C	chr12	132690515	A	C	433	PASS	0	none	0	1	134	1e-6
chr12-132695794-G-C	chr12	132695794	G	C	6957103	PASS	0.56961	nfe	0.5052820000000006	69	134	0.56961
chr12-132695884-G-T	chr12	132695884	G	T	1615068	PASS	0.10941	eas	0.08540800000000001	14	134	0.10941
chr12-132695935-T-C	chr12	132695935	T	C	469682	PASS	0.13426	afr	0.01899100000000002	2	134	0.13426
chr12-132701115-CAT-C	chr12	132701115	CAT	C	1078409.97	PASS	0.04355	nfe	0.036175	8	132	0.04355
chr12-132701116-A-*	chr12	132701116	A	*	504	PASS	0	none	0.036175	8	132	0.036175
chr12-132701116-A-G	chr12	132701116	A	G	504	PASS	0	none	9e-6	0	132	9e-6
chr12-132701130-C-T	chr12	132701130	C	T	155043	PASS	0.043311	afr	0.007224	1	134	0.043311
chr12-132701249-G-A	chr12	132701249	G	A	53844	PASS	0.0025164	sas	0.00101199999999999	1	134	0.0025164
chr12-132701397-T-C	chr12	132701397	T	C	31963009	PASS	0.99169	eas	0.9557720000000004	129	134	0.99169
chr12-132701489-G-*	chr12	132701489	G	*	15549242	PASS	0	none	0	0	134	1e-6
chr12-132701489-G-T	chr12	132701489	G	T	15549242	PASS	0.882	afr	0.6536200000000001	82	134	0.882
chr12-132701619-G-A	chr12	132701619	G	A	939	PASS	5.535e-5	nfe	2.2000000000000003e-5	1	114	5.535e-5
chr12-132704875-C-*	chr12	132704875	C	*	370218	PASS	0	none	0	0	134	1e-6
chr12-132704875-C-A	chr12	132704875	C	A	370218	PASS	0	none	0	0	134	1e-6
chr12-132704875-C-T	chr12	132704875	C	T	370218	PASS	0.091836	afr	0.01590600000000002	2	134	0.091836
chr12-132704876-G-*	chr12	132704876	G	*	8259293	PASS	0	none	0	0	134	1e-6
chr12-132704876-G-A	chr12	132704876	G	A	8259293	PASS	0.56784	nfe	0.4895649999999994	68	134	0.56784
chr12-132704890-G-A	chr12	132704890	G	A	1253971	PASS	0.10956	eas	0.08430800000000002	15	134	0.10956
chr12-132704890-G-C	chr12	132704890	G	C	1253971	PASS	0	none	0	0	134	1e-6
chr12-132704890-G-T	chr12	132704890	G	T	1253971	PASS	0	none	9e-6	0	134	9e-6
chr12-132710735-G-T	chr12	132710735	G	T	109588	PASS	0.13772	eas	0.02113300000000002	0	0	0.13772
chr12-132710832-T-C	chr12	132710832	T	C	157022	PASS	0.1644	sas	0.027387	0	0	0.1644
chr12-132710873-C-T	chr12	132710873	C	T	1238831	PASS	0.5022	nfe	0.15882000000000002	1	2	0.5022
chr12-132711015-T-C	chr12	132711015	T	C	90	PASS	0	none	5.2999999999999994e-5	0	54	5.2999999999999994e-5
chr12-132711135-A-G	chr12	132711135	A	G	1871854	PASS	0.83206	eas	0.20802	30	42	0.83206
chr12-132711244-G-A	chr12	132711244	G	A	38600	PASS	0.086888	afr	0.006889	0	8	0.086888
chr12-132711321-C-T	chr12	132711321	C	T	95142	PASS	0.080646	nfe	0.01953000000000001	1	6	0.080646
chr12-132711389-G-T	chr12	132711389	G	T	9957	PASS	0.057035	afr	0.002756	0	2	0.057035
chr12-132711611-C-T	chr12	132711611	C	T	28929	PASS	0.22116	nfe	0.021001	0	0	0.22116
chr12-132714612-A-T	chr12	132714612	A	T	852	PASS	1.9438e-4	nfe	2.2000000000000003e-5	1	108	1.9438e-4
chr12-132715093-A-ATCC	chr12	132715093	A	ATCC	18247430.97	PASS	0.987	eas	0.7580070000000007	112	134	0.987
chr12-132715134-C-T	chr12	132715134	C	T	4254	PASS	9.9198e-4	mid	1.47e-4	1	134	9.9198e-4
chr12-132715137-C-G	chr12	132715137	C	G	124354	PASS	0.0091602	nfe	0.00922399999999998	1	134	0.00922399999999998
chr12-132717291-CGTGTTTGCGGGCGGAGGAGGGG-*	chr12	132717291	CGTGTTTGCGGGCGGAGGAGGGG	*	38259.97	VQSRTrancheINDEL95.00to96.00	0	none	9e-6	0	104	9e-6
chr12-132717291-CGTGTTTGCGGGCGGAGGAGGGG-C	chr12	132717291	CGTGTTTGCGGGCGGAGGAGGGG	C	38259.97	VQSRTrancheINDEL95.00to96.00	0.0027551	sas	7.260000000000005e-4	0	104	0.0027551
chr12-132717291-CGTGTTTGCGGGCGGAGGAGGGG-CGTGTTTGAGGGCGGAGGAGGGGGTGTTTGCGGGCGGAGGAGGGG	chr12	132717291	CGTGTTTGCGGGCGGAGGAGGGG	CGTGTTTGAGGGCGGAGGAGGGGGTGTTTGCGGGCGGAGGAGGGG	38259.97	VQSRTrancheINDEL95.00to96.00	0	none	1.6699999999999994e-4	0	104	1.6699999999999994e-4
chr12-132717291-CGTGTTTGCGGGCGGAGGAGGGG-CGTGTTTGAGGGCGGAGGAGGGGGTGTTTGCGGGCGGAGGAGGGGGTGTTTGCGGGCGGAGGAGGGG	chr12	132717291	CGTGTTTGCGGGCGGAGGAGGGG	CGTGTTTGAGGGCGGAGGAGGGGGTGTTTGCGGGCGGAGGAGGGGGTGTTTGCGGGCGGAGGAGGGG	38259.97	VQSRTrancheINDEL95.00to96.00	0	none	0	0	104	1e-6
chr12-132717291-CGTGTTTGCGGGCGGAGGAGGGG-CGTGTTTGCGGGCGGAGGAGGGGGTGTTTGCGGACGGAGGAGGGGGTGTTTGCGGGCGGAGGAGGGG	chr12	132717291	CGTGTTTGCGGGCGGAGGAGGGG	CGTGTTTGCGGGCGGAGGAGGGGGTGTTTGCGGACGGAGGAGGGGGTGTTTGCGGGCGGAGGAGGGG	38259.97	VQSRTrancheINDEL95.00to96.00	0	none	0	0	104	1e-6
chr12-132717291-CGTGTTTGCGGGCGGAGGAGGGG-CGTGTTTGCGGGCGGAGGAGGGGGTGTTTGCGGGCGGAGGAGGGG	chr12	132717291	CGTGTTTGCGGGCGGAGGAGGGG	CGTGTTTGCGGGCGGAGGAGGGGGTGTTTGCGGGCGGAGGAGGGG	38259.97	VQSRTrancheINDEL95.00to96.00	0	none	0.00186499999999999	1	104	0.00186499999999999
chr12-132717291-CGTGTTTGCGGGCGGAGGAGGGG-CGTGTTTGCGGGCGGAGGAGGGGGTGTTTGCGGGCGGAGGAGGGGGTGTTTGCGGGCGGAGGAGGGG	chr12	132717291	CGTGTTTGCGGGCGGAGGAGGGG	CGTGTTTGCGGGCGGAGGAGGGGGTGTTTGCGGGCGGAGGAGGGGGTGTTTGCGGGCGGAGGAGGGG	38259.97	VQSRTrancheINDEL95.00to96.00	0	none	5.2999999999999994e-5	0	104	5.2999999999999994e-5
chr12-132717299-C-*	chr12	132717299	C	*	103901	PASS	0	none	7.740000000000004e-4	0	110	7.740000000000004e-4
chr12-132717299-C-A	chr12	132717299	C	A	103901	PASS	0.050027	afr	0.007219	1	110	0.050027
chr12-132717299-C-CGGGCGGAGGAGGGGGTGTTTGA	chr12	132717299	C	CGGGCGGAGGAGGGGGTGTTTGA	103901	PASS	1.32e-6	nfe	0	0	110	1.32e-6
chr12-132717299-C-CGGGCGGAGGAGGGGGTGTTTGCGGGCGGAGGAGGGGGTGTTTGA	chr12	132717299	C	CGGGCGGAGGAGGGGGTGTTTGCGGGCGGAGGAGGGGGTGTTTGA	103901	PASS	0	none	9e-6	0	110	9e-6
chr12-132717299-C-T	chr12	132717299	C	T	103901	PASS	1.859e-5	nfe	0	0	110	1.859e-5
chr12-132717313-GGTGTTTGCGGGCGGAGGAGGGGGTGTTTGAGGGTGGAGGAGGGC-*	chr12	132717313	GGTGTTTGCGGGCGGAGGAGGGGGTGTTTGAGGGTGGAGGAGGGC	*	913031	VQSRTrancheINDEL95.00to96.00	0	none	8.68e-4	0	118	8.68e-4
chr12-132717313-GGTGTTTGCGGGCGGAGGAGGGGGTGTTTGAGGGTGGAGGAGGGC-CGTGTTTGCGGGCGGAGGAGGGGGTGTTTGAGGGTGGAGGAGGGC	chr12	132717313	GGTGTTTGCGGGCGGAGGAGGGGGTGTTTGAGGGTGGAGGAGGGC	CGTGTTTGCGGGCGGAGGAGGGGGTGTTTGAGGGTGGAGGAGGGC	913031	VQSRTrancheINDEL95.00to96.00	0	none	0.00142299999999999	0	118	0.00142299999999999
chr12-132717313-GGTGTTTGCGGGCGGAGGAGGGGGTGTTTGAGGGTGGAGGAGGGC-G	chr12	132717313	GGTGTTTGCGGGCGGAGGAGGGGGTGTTTGAGGGTGGAGGAGGGC	G	913031	VQSRTrancheINDEL95.00to96.00	0.12158	eas	0.03698700000000002	7	118	0.12158
chr12-132717313-GGTGTTTGCGGGCGGAGGAGGGGGTGTTTGAGGGTGGAGGAGGGC-GGTGTGTGTGGGCGGAGGAGGGGGTGTTTGAGGGTGGAGGAGGGCGTGTTTGCGGGCGGAGGAGGGGGTGTTTGAGGGTGGAGGAGGGC	chr12	132717313	GGTGTTTGCGGGCGGAGGAGGGGGTGTTTGAGGGTGGAGGAGGGC	GGTGTGTGTGGGCGGAGGAGGGGGTGTTTGAGGGTGGAGGAGGGCGTGTTTGCGGGCGGAGGAGGGGGTGTTTGAGGGTGGAGGAGGGC	913031	VQSRTrancheINDEL95.00to96.00	0	none	0	0	118	1e-6
chr12-132717313-GGTGTTTGCGGGCGGAGGAGGGGGTGTTTGAGGGTGGAGGAGGGC-GGTGTTTGAGGGCGGAGGAGGGCGTGTTTGCGGGCGGAGGAGGGGGTGTTTGAGGGTGGAGGAGGGC	chr12	132717313	GGTGTTTGCGGGCGGAGGAGGGGGTGTTTGAGGGTGGAGGAGGGC	GGTGTTTGAGGGCGGAGGAGGGCGTGTTTGCGGGCGGAGGAGGGGGTGTTTGAGGGTGGAGGAGGGC	913031	VQSRTrancheINDEL95.00to96.00	0	none	9e-6	0	118	9e-6
chr12-132717313-GGTGTTTGCGGGCGGAGGAGGGGGTGTTTGAGGGTGGAGGAGGGC-GGTGTTTGAGGGTGGAGGAGGGCGTGTTTGCGGGCGGAGGAGGGCGTGTTTGCGGGCGGAGGAGGGGGTGTTTGAGGGTGGAGGAGGGC	chr12	132717313	GGTGTTTGCGGGCGGAGGAGGGGGTGTTTGAGGGTGGAGGAGGGC	GGTGTTTGAGGGTGGAGGAGGGCGTGTTTGCGGGCGGAGGAGGGCGTGTTTGCGGGCGGAGGAGGGGGTGTTTGAGGGTGGAGGAGGGC	913031	VQSRTrancheINDEL95.00to96.00	0	none	0	0	118	1e-6
chr12-132717313-GGTGTTTGCGGGCGGAGGAGGGGGTGTTTGAGGGTGGAGGAGGGC-GGTGTTTGAGGGTGGAGGAGGGCGTGTTTGCGGGCGGAGGAGGGGGTGTTTGAGGGTGGAGGAGGGC	chr12	132717313	GGTGTTTGCGGGCGGAGGAGGGGGTGTTTGAGGGTGGAGGAGGGC	GGTGTTTGAGGGTGGAGGAGGGCGTGTTTGCGGGCGGAGGAGGGGGTGTTTGAGGGTGGAGGAGGGC	913031	VQSRTrancheINDEL95.00to96.00	0	none	7.970000000000003e-4	0	118	7.970000000000003e-4
chr12-132717313-GGTGTTTGCGGGCGGAGGAGGGGGTGTTTGAGGGTGGAGGAGGGC-GGTGTTTGCGAGCGGAGGAGGGGGTGTTTGAGGGTGGAGGAGGGCGTGTTTGCGGGCGGAGGAGGGGGTGTTTGAGGGTGGAGGAGGGC	chr12	132717313	GGTGTTTGCGGGCGGAGGAGGGGGTGTTTGAGGGTGGAGGAGGGC	GGTGTTTGCGAGCGGAGGAGGGGGTGTTTGAGGGTGGAGGAGGGCGTGTTTGCGGGCGGAGGAGGGGGTGTTTGAGGGTGGAGGAGGGC	913031	VQSRTrancheINDEL95.00to96.00	0	none	0	0	118	1e-6
chr12-132717313-GGTGTTTGCGGGCGGAGGAGGGGGTGTTTGAGGGTGGAGGAGGGC-GGTGTTTGCGGGAGGAGGAGGGGGTGTTTGAGGGTGGAGGAGGGCGTGTTTGCGGGCGGAGGAGGGGGTGTTTGAGGGTGGAGGAGGGC	chr12	132717313	GGTGTTTGCGGGCGGAGGAGGGGGTGTTTGAGGGTGGAGGAGGGC	GGTGTTTGCGGGAGGAGGAGGGGGTGTTTGAGGGTGGAGGAGGGCGTGTTTGCGGGCGGAGGAGGGGGTGTTTGAGGGTGGAGGAGGGC	913031	VQSRTrancheINDEL95.00to96.00	0	none	0	0	118	1e-6
chr12-132717313-GGTGTTTGCGGGCGGAGGAGGGGGTGTTTGAGGGTGGAGGAGGGC-GGTGTTTGCGGGCGGAGGAGGGGGGGTTTGAGGGTGGAGGAGGGCGTGTTTGCGGGCGGAGGAGGGGGTGTTTGAGGGTGGAGGAGGGC	chr12	132717313	GGTGTTTGCGGGCGGAGGAGGGGGTGTTTGAGGGTGGAGGAGGGC	GGTGTTTGCGGGCGGAGGAGGGGGGGTTTGAGGGTGGAGGAGGGCGTGTTTGCGGGCGGAGGAGGGGGTGTTTGAGGGTGGAGGAGGGC	913031	VQSRTrancheINDEL95.00to96.00	0	none	3.6999999999999985e-5	0	118	3.6999999999999985e-5
chr12-132717313-GGTGTTTGCGGGCGGAGGAGGGGGTGTTTGAGGGTGGAGGAGGGC-GGTGTTTGCGGGCGGAGGAGGGGGTGGGTGAGGGTGGAGGAGGGCGTGTTTGCGGGCGGAGGAGGGGGTGTTTGAGGGTGGAGGAGGGC	chr12	132717313	GGTGTTTGCGGGCGGAGGAGGGGGTGTTTGAGGGTGGAGGAGGGC	GGTGTTTGCGGGCGGAGGAGGGGGTGGGTGAGGGTGGAGGAGGGCGTGTTTGCGGGCGGAGGAGGGGGTGTTTGAGGGTGGAGGAGGGC	913031	VQSRTrancheINDEL95.00to96.00	0	none	0	0	118	1e-6
chr12-132717313-GGTGTTTGCGGGCGGAGGAGGGGGTGTTTGAGGGTGGAGGAGGGC-GGTGTTTGCGGGCGGAGGAGGGGGTGGTTGAGGGTGGAGGAGGGCGTGTTTGCGGGCGGAGGAGGGGGTGTTTGAGGGTGGAGGAGGGC	chr12	132717313	GGTGTTTGCGGGCGGAGGAGGGGGTGTTTGAGGGTGGAGGAGGGC	GGTGTTTGCGGGCGGAGGAGGGGGTGGTTGAGGGTGGAGGAGGGCGTGTTTGCGGGCGGAGGAGGGGGTGTTTGAGGGTGGAGGAGGGC	913031	VQSRTrancheINDEL95.00to96.00	0	none	3.6999999999999985e-5	0	118	3.6999999999999985e-5
chr12-132717313-GGTGTTTGCGGGCGGAGGAGGGGGTGTTTGAGGGTGGAGGAGGGC-GGTGTTTGCGGGCGGAGGAGGGGGTGGTTGTGGGTGGAGGAGGGCGTGTTTGCGGGCGGAGGAGGGGGTGTTTGAGGGTGGAGGAGGGC	chr12	132717313	GGTGTTTGCGGGCGGAGGAGGGGGTGTTTGAGGGTGGAGGAGGGC	GGTGTTTGCGGGCGGAGGAGGGGGTGGTTGTGGGTGGAGGAGGGCGTGTTTGCGGGCGGAGGAGGGGGTGTTTGAGGGTGGAGGAGGGC	913031	VQSRTrancheINDEL95.00to96.00	0	none	0	0	118	1e-6
chr12-132717313-GGTGTTTGCGGGCGGAGGAGGGGGTGTTTGAGGGTGGAGGAGGGC-GGTGTTTGCGGGCGGAGGAGGGGGTGTGTGAGGGTGGAGGAGGGCGTGTTTGCGGGCGGAGGAGGGGGTGTTTGAGGGTGGAGGAGGGC	chr12	132717313	GGTGTTTGCGGGCGGAGGAGGGGGTGTTTGAGGGTGGAGGAGGGC	GGTGTTTGCGGGCGGAGGAGGGGGTGTGTGAGGGTGGAGGAGGGCGTGTTTGCGGGCGGAGGAGGGGGTGTTTGAGGGTGGAGGAGGGC	913031	VQSRTrancheINDEL95.00to96.00	0	none	9e-6	0	118	9e-6
chr12-132717313-GGTGTTTGCGGGCGGAGGAGGGGGTGTTTGAGGGTGGAGGAGGGC-GGTGTTTGCGGGCGGAGGAGGGGGTGTTGGAGGGGGGCGGAGGGCGTGTTTGCGGGCGGAGGAGGGGGTGTTTGAGGGTGGAGGAGGGC	chr12	132717313	GGTGTTTGCGGGCGGAGGAGGGGGTGTTTGAGGGTGGAGGAGGGC	GGTGTTTGCGGGCGGAGGAGGGGGTGTTGGAGGGGGGCGGAGGGCGTGTTTGCGGGCGGAGGAGGGGGTGTTTGAGGGTGGAGGAGGGC	913031	VQSRTrancheINDEL95.00to96.00	0	none	0	1	118	1e-6
chr12-132717313-GGTGTTTGCGGGCGGAGGAGGGGGTGTTTGAGGGTGGAGGAGGGC-GGTGTTTGCGGGCGGAGGAGGGGGTGTTGGAGGGTGGAGGAGGGCGTGTTTGCGGGCGGAGGAGGGGGTGTTTGAGGGTGGAGGAGGGC	chr12	132717313	GGTGTTTGCGGGCGGAGGAGGGGGTGTTTGAGGGTGGAGGAGGGC	GGTGTTTGCGGGCGGAGGAGGGGGTGTTGGAGGGTGGAGGAGGGCGTGTTTGCGGGCGGAGGAGGGGGTGTTTGAGGGTGGAGGAGGGC	913031	VQSRTrancheINDEL95.00to96.00	0	none	0	0	118	1e-6
chr12-132717313-GGTGTTTGCGGGCGGAGGAGGGGGTGTTTGAGGGTGGAGGAGGGC-GGTGTTTGCGGGCGGAGGAGGGGGTGTTTGAGGGCGGAGGAGGGCGTGTTTGCGGGCGGAGGAGGGGGTGTTTGAGGGTGGAGGAGGGC	chr12	132717313	GGTGTTTGCGGGCGGAGGAGGGGGTGTTTGAGGGTGGAGGAGGGC	GGTGTTTGCGGGCGGAGGAGGGGGTGTTTGAGGGCGGAGGAGGGCGTGTTTGCGGGCGGAGGAGGGGGTGTTTGAGGGTGGAGGAGGGC	913031	VQSRTrancheINDEL95.00to96.00	0	none	0	0	118	1e-6
chr12-132717313-GGTGTTTGCGGGCGGAGGAGGGGGTGTTTGAGGGTGGAGGAGGGC-GGTGTTTGCGGGCGGAGGAGGGGGTGTTTGAGGGGGGAGGAGGGCGTGTTTGCGGGCGGAGGAGGGGGTGTTTGAGGGTGGAGGAGGGC	chr12	132717313	GGTGTTTGCGGGCGGAGGAGGGGGTGTTTGAGGGTGGAGGAGGGC	GGTGTTTGCGGGCGGAGGAGGGGGTGTTTGAGGGGGGAGGAGGGCGTGTTTGCGGGCGGAGGAGGGGGTGTTTGAGGGTGGAGGAGGGC	913031	VQSRTrancheINDEL95.00to96.00	0	none	5.2999999999999994e-5	0	118	5.2999999999999994e-5
chr12-132717313-GGTGTTTGCGGGCGGAGGAGGGGGTGTTTGAGGGTGGAGGAGGGC-GGTGTTTGCGGGCGGAGGAGGGGGTGTTTGAGGGTAGAGGAGGGCGTGTTTGCGGGCGGAGGAGGGGGTGTTTGAGGGTGGAGGAGGGC	chr12	132717313	GGTGTTTGCGGGCGGAGGAGGGGGTGTTTGAGGGTGGAGGAGGGC	GGTGTTTGCGGGCGGAGGAGGGGGTGTTTGAGGGTAGAGGAGGGCGTGTTTGCGGGCGGAGGAGGGGGTGTTTGAGGGTGGAGGAGGGC	913031	VQSRTrancheINDEL95.00to96.00	0	none	0	0	118	1e-6
chr12-132717313-GGTGTTTGCGGGCGGAGGAGGGGGTGTTTGAGGGTGGAGGAGGGC-GGTGTTTGCGGGCGGAGGAGGGGGTGTTTGAGGGTGGAAGAGGGCGTGTTTGCGGGCGGAGGAGGGGGTGTTTGAGGGTGGAGGAGGGC	chr12	132717313	GGTGTTTGCGGGCGGAGGAGGGGGTGTTTGAGGGTGGAGGAGGGC	GGTGTTTGCGGGCGGAGGAGGGGGTGTTTGAGGGTGGAAGAGGGCGTGTTTGCGGGCGGAGGAGGGGGTGTTTGAGGGTGGAGGAGGGC	913031	VQSRTrancheINDEL95.00to96.00	0	none	0	0	118	1e-6
chr12-132717313-GGTGTTTGCGGGCGGAGGAGGGGGTGTTTGAGGGTGGAGGAGGGC-GGTGTTTGCGGGCGGAGGAGGGGGTGTTTGAGGGTGGAGGAGGGCGTGTTTGAGGGTGGAGGAGGGCGTGTTTGCGGGCGGAGGAGGGGGTGTTTGAGGGTGGAGGAGGGC	chr12	132717313	GGTGTTTGCGGGCGGAGGAGGGGGTGTTTGAGGGTGGAGGAGGGC	GGTGTTTGCGGGCGGAGGAGGGGGTGTTTGAGGGTGGAGGAGGGCGTGTTTGAGGGTGGAGGAGGGCGTGTTTGCGGGCGGAGGAGGGGGTGTTTGAGGGTGGAGGAGGGC	913031	VQSRTrancheINDEL95.00to96.00	0	none	9e-6	0	118	9e-6
chr12-132717313-GGTGTTTGCGGGCGGAGGAGGGGGTGTTTGAGGGTGGAGGAGGGC-GGTGTTTGCGGGCGGAGGAGGGGGTGTTTGAGGGTGGAGGAGGGCGTGTTTGCGGGCGGAGGAGGGCGTGTTTGCGGGCGGAGGAGGGGGTGTTTGAGGGTGGAGGAGGGC	chr12	132717313	GGTGTTTGCGGGCGGAGGAGGGGGTGTTTGAGGGTGGAGGAGGGC	GGTGTTTGCGGGCGGAGGAGGGGGTGTTTGAGGGTGGAGGAGGGCGTGTTTGCGGGCGGAGGAGGGCGTGTTTGCGGGCGGAGGAGGGGGTGTTTGAGGGTGGAGGAGGGC	913031	VQSRTrancheINDEL95.00to96.00	0	none	7.099999999999998e-5	0	118	7.099999999999998e-5
chr12-132717313-GGTGTTTGCGGGCGGAGGAGGGGGTGTTTGAGGGTGGAGGAGGGC-GGTGTTTGCGGGCGGAGGAGGGGGTGTTTGAGGGTGGAGGAGGGCGTGTTTGCGGGCGGAGGAGGGGGTGTTTGAGGGGGGAGGAGGGCGTGTTTGCGGGCGGAGGAGGGGGTGTTTGAGGGTGGAGGAGGGC	chr12	132717313	GGTGTTTGCGGGCGGAGGAGGGGGTGTTTGAGGGTGGAGGAGGGC	GGTGTTTGCGGGCGGAGGAGGGGGTGTTTGAGGGTGGAGGAGGGCGTGTTTGCGGGCGGAGGAGGGGGTGTTTGAGGGGGGAGGAGGGCGTGTTTGCGGGCGGAGGAGGGGGTGTTTGAGGGTGGAGGAGGGC	913031	VQSRTrancheINDEL95.00to96.00	0	none	0	0	118	1e-6
chr12-132717313-GGTGTTTGCGGGCGGAGGAGGGGGTGTTTGAGGGTGGAGGAGGGC-GGTGTTTGCGGGCGGAGGAGGGGGTGTTTGAGGGTGGAGGAGGGCGTGTTTGCGGGCGGAGGAGGGGGTGTTTGAGGGTGGAGGAGGGC	chr12	132717313	GGTGTTTGCGGGCGGAGGAGGGGGTGTTTGAGGGTGGAGGAGGGC	GGTGTTTGCGGGCGGAGGAGGGGGTGTTTGAGGGTGGAGGAGGGCGTGTTTGCGGGCGGAGGAGGGGGTGTTTGAGGGTGGAGGAGGGC	913031	VQSRTrancheINDEL95.00to96.00	0	none	0.04295200000000001	4	118	0.04295200000000001
chr12-132717313-GGTGTTTGCGGGCGGAGGAGGGGGTGTTTGAGGGTGGAGGAGGGC-GGTGTTTGCGGGCGGAGGAGGGGGTGTTTGAGGGTGGAGGAGGGCGTGTTTGCGGGCGGAGGAGGGGGTGTTTGTGGGCGGAGGAGGGGGTGTTTGAGGGTGGAGGAGGGCGTGTTTGCGGGCGGAGGAGGGGGTGTTTGAGGGTGGAGGAGGGC	chr12	132717313	GGTGTTTGCGGGCGGAGGAGGGGGTGTTTGAGGGTGGAGGAGGGC	GGTGTTTGCGGGCGGAGGAGGGGGTGTTTGAGGGTGGAGGAGGGCGTGTTTGCGGGCGGAGGAGGGGGTGTTTGTGGGCGGAGGAGGGGGTGTTTGAGGGTGGAGGAGGGCGTGTTTGCGGGCGGAGGAGGGGGTGTTTGAGGGTGGAGGAGGGC	913031	VQSRTrancheINDEL95.00to96.00	0	none	9e-6	0	118	9e-6
chr12-132717313-GGTGTTTGCGGGCGGAGGAGGGGGTGTTTGAGGGTGGAGGAGGGC-GGTGTTTGCGGGCGGAGGAGGGGGTGTTTGAGGGTGGAGGAGGGGGTGTTTGAGGGTGGAGGAGGGCGTGTTTGCGGGCGGAGGAGGGGGTGTTTGAGGGTGGAGGAGGGC	chr12	132717313	GGTGTTTGCGGGCGGAGGAGGGGGTGTTTGAGGGTGGAGGAGGGC	GGTGTTTGCGGGCGGAGGAGGGGGTGTTTGAGGGTGGAGGAGGGGGTGTTTGAGGGTGGAGGAGGGCGTGTTTGCGGGCGGAGGAGGGGGTGTTTGAGGGTGGAGGAGGGC	913031	VQSRTrancheINDEL95.00to96.00	0	none	3.6999999999999985e-5	0	118	3.6999999999999985e-5
chr12-132717313-GGTGTTTGCGGGCGGAGGAGGGGGTGTTTGAGGGTGGAGGAGGGC-GGTGTTTGCGGGCGGAGGAGGGGGTGTTTGAGGGTGGAGGAGGGGGTGTTTGCGGGCGGAGGAGGGGGTGTTTGAGGGTGGAGGAGGGCGTGTTTGCGGGCGGAGGAGGGGGTGTTTGAGGGTGGAGGAGGGC	chr12	132717313	GGTGTTTGCGGGCGGAGGAGGGGGTGTTTGAGGGTGGAGGAGGGC	GGTGTTTGCGGGCGGAGGAGGGGGTGTTTGAGGGTGGAGGAGGGGGTGTTTGCGGGCGGAGGAGGGGGTGTTTGAGGGTGGAGGAGGGCGTGTTTGCGGGCGGAGGAGGGGGTGTTTGAGGGTGGAGGAGGGC	913031	VQSRTrancheINDEL95.00to96.00	0	none	0	0	118	1e-6
chr12-132717313-GGTGTTTGCGGGCGGAGGAGGGGGTGTTTGAGGGTGGAGGAGGGC-GGTGTTTGCGGGCGGAGGAGGGGGTGTTTGAGGGTGGAGGGCGTGTTTGCGGGCGGAGGAGGGGGTGTTTGAGGGTGGAGGAGGGC	chr12	132717313	GGTGTTTGCGGGCGGAGGAGGGGGTGTTTGAGGGTGGAGGAGGGC	GGTGTTTGCGGGCGGAGGAGGGGGTGTTTGAGGGTGGAGGGCGTGTTTGCGGGCGGAGGAGGGGGTGTTTGAGGGTGGAGGAGGGC	913031	VQSRTrancheINDEL95.00to96.00	0	none	0	0	118	1e-6
chr12-132717313-GGTGTTTGCGGGCGGAGGAGGGGGTGTTTGAGGGTGGAGGAGGGC-GGTGTTTGCGGGCGGAGGAGGGGGTGTTTGAGGGTGGGGGAGGGCGTGTTTGCGGGCGGAGGAGGGGGTGTTTGAGGGTGGAGGAGGGC	chr12	132717313	GGTGTTTGCGGGCGGAGGAGGGGGTGTTTGAGGGTGGAGGAGGGC	GGTGTTTGCGGGCGGAGGAGGGGGTGTTTGAGGGTGGGGGAGGGCGTGTTTGCGGGCGGAGGAGGGGGTGTTTGAGGGTGGAGGAGGGC	913031	VQSRTrancheINDEL95.00to96.00	0	none	0	0	118	1e-6
chr12-132717313-GGTGTTTGCGGGCGGAGGAGGGGGTGTTTGAGGGTGGAGGAGGGC-GGTGTTTGCGGGCGGAGGAGGGGGTGTTTGCGGGCGGAGGAGGGGGTGTTTGAGGGTGGAGGAGGGCGTGTTTGCGGGCGGAGGAGGGGGTGTTTGAGGGTGGAGGAGGGC	chr12	132717313	GGTGTTTGCGGGCGGAGGAGGGGGTGTTTGAGGGTGGAGGAGGGC	GGTGTTTGCGGGCGGAGGAGGGGGTGTTTGCGGGCGGAGGAGGGGGTGTTTGAGGGTGGAGGAGGGCGTGTTTGCGGGCGGAGGAGGGGGTGTTTGAGGGTGGAGGAGGGC	913031	VQSRTrancheINDEL95.00to96.00	0	none	2.2000000000000003e-5	0	118	2.2000000000000003e-5
chr12-132717313-GGTGTTTGCGGGCGGAGGAGGGGGTGTTTGAGGGTGGAGGAGGGC-GGTGTTTGCGGGCGGAGGAGGGGTTGTTTGAGGGTGGAGGAGGGCGTGTTTGCGGGCGGAGGAGGGGGTGTTTGAGGGTGGAGGAGGGC	chr12	132717313	GGTGTTTGCGGGCGGAGGAGGGGGTGTTTGAGGGTGGAGGAGGGC	GGTGTTTGCGGGCGGAGGAGGGGTTGTTTGAGGGTGGAGGAGGGCGTGTTTGCGGGCGGAGGAGGGGGTGTTTGAGGGTGGAGGAGGGC	913031	VQSRTrancheINDEL95.00to96.00	0	none	0	0	118	1e-6
chr12-132717313-GGTGTTTGCGGGCGGAGGAGGGGGTGTTTGAGGGTGGAGGAGGGC-GGTGTTTGTGGGCGGAGGAGGGGGTGGTTGAGGGTGGAGGAGGGCGTGTTTGCGGGCGGAGGAGGGGGTGTTTGAGGGTGGAGGAGGGC	chr12	132717313	GGTGTTTGCGGGCGGAGGAGGGGGTGTTTGAGGGTGGAGGAGGGC	GGTGTTTGTGGGCGGAGGAGGGGGTGGTTGAGGGTGGAGGAGGGCGTGTTTGCGGGCGGAGGAGGGGGTGTTTGAGGGTGGAGGAGGGC	913031	VQSRTrancheINDEL95.00to96.00	0	none	0	0	118	1e-6
chr12-132717313-GGTGTTTGCGGGCGGAGGAGGGGGTGTTTGAGGGTGGAGGAGGGC-GGTGTTTGTGGGCGGAGGAGGGGGTGTTTGAGGGTGGAGGAGGGCGTGTTTGCGGGCGGAGGAGGGGGTGTTTGAGGGTGGAGGAGGGC	chr12	132717313	GGTGTTTGCGGGCGGAGGAGGGGGTGTTTGAGGGTGGAGGAGGGC	GGTGTTTGTGGGCGGAGGAGGGGGTGTTTGAGGGTGGAGGAGGGCGTGTTTGCGGGCGGAGGAGGGGGTGTTTGAGGGTGGAGGAGGGC	913031	VQSRTrancheINDEL95.00to96.00	0	none	0.005157	0	118	0.005157
chr12-132717319-T-*	chr12	132717319	T	*	108.97	VQSRTrancheINDEL99.00to99.50	0	none	0.03716600000000002	7	134	0.03716600000000002
chr12-132717319-T-TGTGG	chr12	132717319	T	TGTGG	108.97	VQSRTrancheINDEL99.00to99.50	0	none	9e-6	0	134	9e-6
chr12-132717321-C-*	chr12	132717321	C	*	21982	PASS	0	none	0.035173	7	118	0.035173
chr12-132717321-C-A	chr12	132717321	C	A	21982	PASS	0.0014036	afr	6.360000000000004e-4	0	118	0.0014036
chr12-132717321-C-CGGAGGAGGGGGTGTTTGAGGGTGGAGGAGGGCGTGTTTGT	chr12	132717321	C	CGGAGGAGGGGGTGTTTGAGGGTGGAGGAGGGCGTGTTTGT	21982	PASS	0	none	0	0	118	1e-6
chr12-132717321-C-CGGGCGGAGGAGGGGGTGTTTGAGGGTGGAGGAGGGCGTGTTTGA	chr12	132717321	C	CGGGCGGAGGAGGGGGTGTTTGAGGGTGGAGGAGGGCGTGTTTGA	21982	PASS	0	none	0	0	118	1e-6
chr12-132717321-C-CGGGCGGAGGAGGGGGTGTTTGCGGGCGGAGGAGGGGGTGTTTGAGGGTGGAGGAGGGCGTGTTTGCGGGCGGAGGAGGGGGTGTTTGAGGGTGGAGGAGGGCGTGTTTGCGGGCGGAGGAGGGGGGGTTGGA	chr12	132717321	C	CGGGCGGAGGAGGGGGTGTTTGCGGGCGGAGGAGGGGGTGTTTGAGGGTGGAGGAGGGCGTGTTTGCGGGCGGAGGAGGGGGTGTTTGAGGGTGGAGGAGGGCGTGTTTGCGGGCGGAGGAGGGGGGGTTGGA	21982	PASS	0	none	0	0	118	1e-6
chr12-132717321-C-CGGGCGGAGGAGGGGGTGTTTGT	chr12	132717321	C	CGGGCGGAGGAGGGGGTGTTTGT	21982	PASS	1.863e-5	amr	0	1	118	1.863e-5
chr12-132717321-C-T	chr12	132717321	C	T	21982	PASS	0.035369	eas	9.440000000000004e-4	0	118	0.035369
chr12-132717325-CGGAGGAGGGGGTGTTTGAGGGT-*	chr12	132717325	CGGAGGAGGGGGTGTTTGAGGGT	*	56284	VQSRTrancheINDEL95.00to96.00	0	none	0.035028	7	122	0.035028
chr12-132717325-CGGAGGAGGGGGTGTTTGAGGGT-C	chr12	132717325	CGGAGGAGGGGGTGTTTGAGGGT	C	56284	VQSRTrancheINDEL95.00to96.00	9.228e-5	sas	5.2999999999999994e-5	0	122	9.228e-5
chr12-132717325-CGGAGGAGGGGGTGTTTGAGGGT-CGGAGGAGGGGGTGTTTGAGGGCGGAGGAGGGCGTGTTTGCGGGCGGAGGAGGGGGTGTTTGAGGGTGGAGGAGGGCGTGTTTGCGGGCGGAGGAGGGGGTGTTTGAGGGTGGAGGAGGGGGTGTTTGAGGGT	chr12	132717325	CGGAGGAGGGGGTGTTTGAGGGT	CGGAGGAGGGGGTGTTTGAGGGCGGAGGAGGGCGTGTTTGCGGGCGGAGGAGGGGGTGTTTGAGGGTGGAGGAGGGCGTGTTTGCGGGCGGAGGAGGGGGTGTTTGAGGGTGGAGGAGGGGGTGTTTGAGGGT	56284	VQSRTrancheINDEL95.00to96.00	0	none	3.6999999999999985e-5	0	122	3.6999999999999985e-5
chr12-132717325-CGGAGGAGGGGGTGTTTGAGGGT-CGGAGGAGGGGGTGTTTGAGGGCGGAGGAGGGCGTGTTTGCGGGCGGAGGAGGGGGTGTTTGAGGGTGGAGGAGGGGGTGTTTGAGGGT	chr12	132717325	CGGAGGAGGGGGTGTTTGAGGGT	CGGAGGAGGGGGTGTTTGAGGGCGGAGGAGGGCGTGTTTGCGGGCGGAGGAGGGGGTGTTTGAGGGTGGAGGAGGGGGTGTTTGAGGGT	56284	VQSRTrancheINDEL95.00to96.00	0	none	0	0	122	1e-6
chr12-132717325-CGGAGGAGGGGGTGTTTGAGGGT-CGGAGGAGGGGGTGTTTGAGGGCGGAGGAGGGGGTGTTTGAGGGTGGAGGAGGGCGTGTTTGCGGGCGGAGGAGGGGGTGTTTGAGGGTGGAGGAGGGCGTGTTTGCGGGCGGAGGAGGGGGTGTTTGAGGGTGGAGGAGGGGGTGTTTGAGGGT	chr12	132717325	CGGAGGAGGGGGTGTTTGAGGGT	CGGAGGAGGGGGTGTTTGAGGGCGGAGGAGGGGGTGTTTGAGGGTGGAGGAGGGCGTGTTTGCGGGCGGAGGAGGGGGTGTTTGAGGGTGGAGGAGGGCGTGTTTGCGGGCGGAGGAGGGGGTGTTTGAGGGTGGAGGAGGGGGTGTTTGAGGGT	56284	VQSRTrancheINDEL95.00to96.00	0	none	0	0	122	1e-6
chr12-132717325-CGGAGGAGGGGGTGTTTGAGGGT-CGGAGGAGGGGGTGTTTGAGGGTGGAGGAGGGCGTGTTTGAGGGTGGAGGAGGGGGTGTTTGAGGGT	chr12	132717325	CGGAGGAGGGGGTGTTTGAGGGT	CGGAGGAGGGGGTGTTTGAGGGTGGAGGAGGGCGTGTTTGAGGGTGGAGGAGGGGGTGTTTGAGGGT	56284	VQSRTrancheINDEL95.00to96.00	0	none	9e-6	0	122	9e-6
chr12-132717325-CGGAGGAGGGGGTGTTTGAGGGT-CGGAGGAGGGGGTGTTTGAGGGTGGAGGAGGGCGTGTTTGCGGGCGGAGGAGGGGGTGTTGGAGGGTGGAGGAGGGGGTGTTTGAGGGT	chr12	132717325	CGGAGGAGGGGGTGTTTGAGGGT	CGGAGGAGGGGGTGTTTGAGGGTGGAGGAGGGCGTGTTTGCGGGCGGAGGAGGGGGTGTTGGAGGGTGGAGGAGGGGGTGTTTGAGGGT	56284	VQSRTrancheINDEL95.00to96.00	0	none	0	0	122	1e-6
chr12-132717325-CGGAGGAGGGGGTGTTTGAGGGT-CGGAGGAGGGGGTGTTTGAGGGTGGAGGAGGGCGTGTTTGCGGGCGGAGGAGGGGGTGTTTGAGGGTGGAGGAGGGCGTGTTTGCGGGCGGAGGAGGGGGTGTTTGAGGGTGGAGGAGGGGGTGTTTGAGGGT	chr12	132717325	CGGAGGAGGGGGTGTTTGAGGGT	CGGAGGAGGGGGTGTTTGAGGGTGGAGGAGGGCGTGTTTGCGGGCGGAGGAGGGGGTGTTTGAGGGTGGAGGAGGGCGTGTTTGCGGGCGGAGGAGGGGGTGTTTGAGGGTGGAGGAGGGGGTGTTTGAGGGT	56284	VQSRTrancheINDEL95.00to96.00	0	none	4.5200000000000047e-4	0	122	4.5200000000000047e-4
chr12-132717325-CGGAGGAGGGGGTGTTTGAGGGT-CGGAGGAGGGGGTGTTTGAGGGTGGAGGAGGGCGTGTTTGCGGGCGGAGGAGGGGGTGTTTGAGGGTGGAGGAGGGGGTGTTTGAGGGT	chr12	132717325	CGGAGGAGGGGGTGTTTGAGGGT	CGGAGGAGGGGGTGTTTGAGGGTGGAGGAGGGCGTGTTTGCGGGCGGAGGAGGGGGTGTTTGAGGGTGGAGGAGGGGGTGTTTGAGGGT	56284	VQSRTrancheINDEL95.00to96.00	0	none	0.00187499999999999	0	122	0.00187499999999999
chr12-132717325-CGGAGGAGGGGGTGTTTGAGGGT-CGGAGGAGGGGGTGTTTGAGGGTGGAGGAGGGGGTGTTTGAGGGT	chr12	132717325	CGGAGGAGGGGGTGTTTGAGGGT	CGGAGGAGGGGGTGTTTGAGGGTGGAGGAGGGGGTGTTTGAGGGT	56284	VQSRTrancheINDEL95.00to96.00	0	none	2.3099999999999995e-4	0	122	2.3099999999999995e-4
chr12-132717325-CGGAGGAGGGGGTGTTTGAGGGT-CGGAGGAGGGGGTGTTTGAGGGTGGAGGAGGGGGTGTTTGCGGGCGGAGGAGGGGGTGTTTGAGGGTGGAGGAGGGCGTGTTTGCGGGCGGAGGAGGGGGTGTTTGAGGGTGGAGGAGGGGGTGTTTGAGGGT	chr12	132717325	CGGAGGAGGGGGTGTTTGAGGGT	CGGAGGAGGGGGTGTTTGAGGGTGGAGGAGGGGGTGTTTGCGGGCGGAGGAGGGGGTGTTTGAGGGTGGAGGAGGGCGTGTTTGCGGGCGGAGGAGGGGGTGTTTGAGGGTGGAGGAGGGGGTGTTTGAGGGT	56284	VQSRTrancheINDEL95.00to96.00	0	none	3.6999999999999985e-5	0	122	3.6999999999999985e-5
chr12-132717325-CGGAGGAGGGGGTGTTTGAGGGT-CGGAGGAGGGGGTGTTTGCGGGCGGAGGAGGGGGTGGTTGAGGGTGGAGGAGGGCGTGTTTGCGGGCGGAGGAGGGGGTGTTTGAGGGTGGAGGAGGGCGTGTTTGCGGGCGGAGGAGGGGGTGTTTGAGGGTGGAGGAGGGGGTGTTTGAGGGT	chr12	132717325	CGGAGGAGGGGGTGTTTGAGGGT	CGGAGGAGGGGGTGTTTGCGGGCGGAGGAGGGGGTGGTTGAGGGTGGAGGAGGGCGTGTTTGCGGGCGGAGGAGGGGGTGTTTGAGGGTGGAGGAGGGCGTGTTTGCGGGCGGAGGAGGGGGTGTTTGAGGGTGGAGGAGGGGGTGTTTGAGGGT	56284	VQSRTrancheINDEL95.00to96.00	0	none	0	0	122	1e-6
chr12-132717325-CGGAGGAGGGGGTGTTTGAGGGT-CGGAGGAGGGGGTGTTTGCGGGCGGAGGAGGGGGTGTGTGAGGGTGGAGGAGGGCGTGTTTGCGGGCGGAGGAGGGGGTGTTTGAGGGTGGAGGAGGGCGTGTTTGCGGGCGGAGGAGGGGGTGTTTGAGGGTGGAGGAGGGGGTGTTTGAGGGT	chr12	132717325	CGGAGGAGGGGGTGTTTGAGGGT	CGGAGGAGGGGGTGTTTGCGGGCGGAGGAGGGGGTGTGTGAGGGTGGAGGAGGGCGTGTTTGCGGGCGGAGGAGGGGGTGTTTGAGGGTGGAGGAGGGCGTGTTTGCGGGCGGAGGAGGGGGTGTTTGAGGGTGGAGGAGGGGGTGTTTGAGGGT	56284	VQSRTrancheINDEL95.00to96.00	0	none	0	0	122	1e-6
chr12-132717325-CGGAGGAGGGGGTGTTTGAGGGT-CGGAGGAGGGGGTGTTTGCGGGCGGAGGAGGGGGTGTTTGAGGGTGGAGGAGGGCGTGTTTGCGGGCGGAGGAGGGGGTGTTTGAGGGTGGAGGAGGGCGTGTTTGCGGGCGGAGGAGGGGGTGTTTGAGGGTGGAGGAGGGGGTGTTTGAGGGT	chr12	132717325	CGGAGGAGGGGGTGTTTGAGGGT	CGGAGGAGGGGGTGTTTGCGGGCGGAGGAGGGGGTGTTTGAGGGTGGAGGAGGGCGTGTTTGCGGGCGGAGGAGGGGGTGTTTGAGGGTGGAGGAGGGCGTGTTTGCGGGCGGAGGAGGGGGTGTTTGAGGGTGGAGGAGGGGGTGTTTGAGGGT	56284	VQSRTrancheINDEL95.00to96.00	0	none	1.6799999999999994e-4	0	122	1.6799999999999994e-4
chr12-132717325-CGGAGGAGGGGGTGTTTGAGGGT-CGGAGGAGGGGGTGTTTGCGGGCGGAGGAGGGGGTGTTTGAGGGTGGAGGAGGGCGTGTTTGCGGGCGGAGGAGGGGGTGTTTGAGGGTGGAGGAGGGGGTGTTTGAGGGT	chr12	132717325	CGGAGGAGGGGGTGTTTGAGGGT	CGGAGGAGGGGGTGTTTGCGGGCGGAGGAGGGGGTGTTTGAGGGTGGAGGAGGGCGTGTTTGCGGGCGGAGGAGGGGGTGTTTGAGGGTGGAGGAGGGGGTGTTTGAGGGT	56284	VQSRTrancheINDEL95.00to96.00	0	none	9e-6	0	122	9e-6
chr12-132717325-CGGAGGAGGGGGTGTTTGAGGGT-CGGAGGAGGGGGTGTTTGCGGGCGGAGGAGGGGGTGTTTGAGGGTGGAGGAGGGGGTGTTTGAGGGT	chr12	132717325	CGGAGGAGGGGGTGTTTGAGGGT	CGGAGGAGGGGGTGTTTGCGGGCGGAGGAGGGGGTGTTTGAGGGTGGAGGAGGGGGTGTTTGAGGGT	56284	VQSRTrancheINDEL95.00to96.00	0	none	9e-6	0	122	9e-6
chr12-132717325-CGGAGGAGGGGGTGTTTGAGGGT-GGGAGGAGGGGGTGTTTGAGGGT	chr12	132717325	CGGAGGAGGGGGTGTTTGAGGGT	GGGAGGAGGGGGTGTTTGAGGGT	56284	VQSRTrancheINDEL95.00to96.00	0	none	0	0	122	1e-6
chr12-132717325-CGGAGGAGGGGGTGTTTGAGGGT-TGGAGGAGGGGGTGTTTGAGGGT	chr12	132717325	CGGAGGAGGGGGTGTTTGAGGGT	TGGAGGAGGGGGTGTTTGAGGGT	56284	VQSRTrancheINDEL95.00to96.00	0	none	5.670000000000006e-4	0	122	5.670000000000006e-4
chr12-132717328-AGGAGGGGGT-*	chr12	132717328	AGGAGGGGGT	*	215.97	PASS	0	none	0.03690200000000002	7	132	0.03690200000000002
chr12-132717328-AGGAGGGGGT-A	chr12	132717328	AGGAGGGGGT	A	215.97	PASS	0	none	9e-6	0	132	9e-6
chr12-132717335-GGTGTTTGAGGGTGGAGGAGGGC-*	chr12	132717335	GGTGTTTGAGGGTGGAGGAGGGC	*	547472	PASS	0	none	0.03494800000000001	7	132	0.03494800000000001
chr12-132717335-GGTGTTTGAGGGTGGAGGAGGGC-CGTGTTTGAGGGTGGAGGAGGGC	chr12	132717335	GGTGTTTGAGGGTGGAGGAGGGC	CGTGTTTGAGGGTGGAGGAGGGC	547472	PASS	0	none	2.740000000000003e-4	0	132	2.740000000000003e-4
chr12-132717335-GGTGTTTGAGGGTGGAGGAGGGC-G	chr12	132717335	GGTGTTTGAGGGTGGAGGAGGGC	G	547472	PASS	4.2688e-4	nfe	7.780000000000004e-4	1	132	7.780000000000004e-4
chr12-132717335-GGTGTTTGAGGGTGGAGGAGGGC-GGTGTTTGAGGGCGGAGGAGGGCGTGTTTGAGGGTGGAGGAGGGC	chr12	132717335	GGTGTTTGAGGGTGGAGGAGGGC	GGTGTTTGAGGGCGGAGGAGGGCGTGTTTGAGGGTGGAGGAGGGC	547472	PASS	0	none	0	0	132	1e-6
chr12-132717335-GGTGTTTGAGGGTGGAGGAGGGC-GGTGTTTGAGGGCGGAGGAGGGCGTGTTTGAGGGTGGAGGAGGGCGTGTTTGAGGGTGGAGGAGGGC	chr12	132717335	GGTGTTTGAGGGTGGAGGAGGGC	GGTGTTTGAGGGCGGAGGAGGGCGTGTTTGAGGGTGGAGGAGGGCGTGTTTGAGGGTGGAGGAGGGC	547472	PASS	0	none	2.2000000000000003e-5	0	132	2.2000000000000003e-5
chr12-132717335-GGTGTTTGAGGGTGGAGGAGGGC-GGTGTTTGAGGGCGGAGGAGGGGGTGTTTGAGGGTGGAGGAGGGCGTGTTTGAGGGTGGAGGAGGGC	chr12	132717335	GGTGTTTGAGGGTGGAGGAGGGC	GGTGTTTGAGGGCGGAGGAGGGGGTGTTTGAGGGTGGAGGAGGGCGTGTTTGAGGGTGGAGGAGGGC	547472	PASS	0	none	1.6799999999999994e-4	0	132	1.6799999999999994e-4
chr12-132717335-GGTGTTTGAGGGTGGAGGAGGGC-GGTGTTTGAGGGCGGAGGAGGGGGTGTTTGAGGGTGGAGGAGGGGGTGTTTGAGGGTGGAGGAGGGCGTGTTTGAGGGTGGAGGAGGGC	chr12	132717335	GGTGTTTGAGGGTGGAGGAGGGC	GGTGTTTGAGGGCGGAGGAGGGGGTGTTTGAGGGTGGAGGAGGGGGTGTTTGAGGGTGGAGGAGGGCGTGTTTGAGGGTGGAGGAGGGC	547472	PASS	0	none	9e-6	0	132	9e-6
chr12-132717335-GGTGTTTGAGGGTGGAGGAGGGC-GGTGTTTGAGGGTGGAGGAGGGCGTGTTTGAGGGTGGAGGAGGGC	chr12	132717335	GGTGTTTGAGGGTGGAGGAGGGC	GGTGTTTGAGGGTGGAGGAGGGCGTGTTTGAGGGTGGAGGAGGGC	547472	PASS	0	none	0.01651800000000001	1	132	0.01651800000000001
chr12-132717335-GGTGTTTGAGGGTGGAGGAGGGC-GGTGTTTGAGGGTGGAGGAGGGCGTGTTTGCGGGCGGAGGAGGGGGTGTGTGAGGGTGGAGGAGGGCGTGTTTGAGGGTGGAGGAGGGC	chr12	132717335	GGTGTTTGAGGGTGGAGGAGGGC	GGTGTTTGAGGGTGGAGGAGGGCGTGTTTGCGGGCGGAGGAGGGGGTGTGTGAGGGTGGAGGAGGGCGTGTTTGAGGGTGGAGGAGGGC	547472	PASS	0	none	0	0	132	1e-6
chr12-132717335-GGTGTTTGAGGGTGGAGGAGGGC-GGTGTTTGAGGGTGGAGGAGGGCGTGTTTGCGGGCGGAGGAGGGGGTGTTTGAGGGTGGAGGAGGGCGTGTTTGAGGGTGGAGGAGGGC	chr12	132717335	GGTGTTTGAGGGTGGAGGAGGGC	GGTGTTTGAGGGTGGAGGAGGGCGTGTTTGCGGGCGGAGGAGGGGGTGTTTGAGGGTGGAGGAGGGCGTGTTTGAGGGTGGAGGAGGGC	547472	PASS	0	none	0.01258299999999999	3	132	0.01258299999999999
chr12-132717335-GGTGTTTGAGGGTGGAGGAGGGC-GGTGTTTGAGGGTGGAGGAGGGCGTGTTTGCGGGCGGAGGAGGGGGTGTTTGAGGGTGGAGGAGGGCGTGTTTGAGGGTGGAGGAGGGCGTGTTTGAGGGTGGAGGAGGGC	chr12	132717335	GGTGTTTGAGGGTGGAGGAGGGC	GGTGTTTGAGGGTGGAGGAGGGCGTGTTTGCGGGCGGAGGAGGGGGTGTTTGAGGGTGGAGGAGGGCGTGTTTGAGGGTGGAGGAGGGCGTGTTTGAGGGTGGAGGAGGGC	547472	PASS	0	none	9e-6	0	132	9e-6
chr12-132717335-GGTGTTTGAGGGTGGAGGAGGGC-GGTGTTTGAGGGTGGAGGAGGGCGTGTTTGCGGGCGGAGGAGGGGGTGTTTGAGGGTGGAGGAGGGCGTGTTTGCGGGCGGAGGAGGGGGTGTTTGCGGGCGGAGGAGGGGGTGTTTGCGGGCGGAGGAGGGGGTGTTTGAGGGCGGAGGAGGGGGTGTTTGAGGGTGGAGGAGGGGGTGTTTGAGGGTGGAGGAGGGCGTGTTTGAGGGTGGAGGAGGGC	chr12	132717335	GGTGTTTGAGGGTGGAGGAGGGC	GGTGTTTGAGGGTGGAGGAGGGCGTGTTTGCGGGCGGAGGAGGGGGTGTTTGAGGGTGGAGGAGGGCGTGTTTGCGGGCGGAGGAGGGGGTGTTTGCGGGCGGAGGAGGGGGTGTTTGCGGGCGGAGGAGGGGGTGTTTGAGGGCGGAGGAGGGGGTGTTTGAGGGTGGAGGAGGGGGTGTTTGAGGGTGGAGGAGGGCGTGTTTGAGGGTGGAGGAGGGC	547472	PASS	0	none	9e-6	0	132	9e-6
chr12-132717337-T-*	chr12	132717337	T	*	367	VQSRTrancheINDEL99.50to99.90	0	none	0.036777	8	126	0.036777
chr12-132717337-T-G	chr12	132717337	T	G	367	VQSRTrancheINDEL99.50to99.90	2.327e-5	nfe	7.099999999999998e-5	0	126	7.099999999999998e-5
chr12-132717337-T-TGTTTGAGGGTGGAGGAGGGCGTGTTTGCGGGCGGAGGAGGGGGG	chr12	132717337	T	TGTTTGAGGGTGGAGGAGGGCGTGTTTGCGGGCGGAGGAGGGGGG	367	VQSRTrancheINDEL99.50to99.90	5.43e-6	sas	9e-6	0	126	9e-6
chr12-132717339-T-*	chr12	132717339	T	*	69	PASS	0	none	0.036723	8	124	0.036723
chr12-132717339-T-G	chr12	132717339	T	G	69	PASS	8.679e-5	nfe	8.9e-5	0	124	8.9e-5
chr12-132717343-AGGGTGGAGGAGGGCGTGTTTGC-*	chr12	132717343	AGGGTGGAGGAGGGCGTGTTTGC	*	24946	VQSRTrancheINDEL95.00to96.00	0	none	0.036672	8	126	0.036672
chr12-132717343-AGGGTGGAGGAGGGCGTGTTTGC-A	chr12	132717343	AGGGTGGAGGAGGGCGTGTTTGC	A	24946	VQSRTrancheINDEL95.00to96.00	0.0086998	afr	8.72e-4	0	126	0.0086998
chr12-132717343-AGGGTGGAGGAGGGCGTGTTTGC-AGGGTGGAGGAGGGCGTGTTTGCGGGCGGAGGAGGGGGTGTTTGAGGGTGGAGGAGGGCGTGTTTGGGGGTGGAGGAGGGCGTGTTTGC	chr12	132717343	AGGGTGGAGGAGGGCGTGTTTGC	AGGGTGGAGGAGGGCGTGTTTGCGGGCGGAGGAGGGGGTGTTTGAGGGTGGAGGAGGGCGTGTTTGGGGGTGGAGGAGGGCGTGTTTGC	24946	VQSRTrancheINDEL95.00to96.00	0	none	0	0	126	1e-6
chr12-132717343-AGGGTGGAGGAGGGCGTGTTTGC-CGGGTGGAGGAGGGCGTGTTTGC	chr12	132717343	AGGGTGGAGGAGGGCGTGTTTGC	CGGGTGGAGGAGGGCGTGTTTGC	24946	VQSRTrancheINDEL95.00to96.00	0	none	1.89e-4	0	126	1.89e-4
chr12-132717347-TGGAGGAGGGCGTGTTTGCGGGC-*	chr12	132717347	TGGAGGAGGGCGTGTTTGCGGGC	*	22133	PASS	0	none	0.03574900000000002	8	90	0.03574900000000002
chr12-132717347-TGGAGGAGGGCGTGTTTGCGGGC-CGGAGGAGGGCGTGTTTGCGGGC	chr12	132717347	TGGAGGAGGGCGTGTTTGCGGGC	CGGAGGAGGGCGTGTTTGCGGGC	22133	PASS	0	none	6.610000000000002e-4	0	90	6.610000000000002e-4
chr12-132717347-TGGAGGAGGGCGTGTTTGCGGGC-GGGAGGAGGGCGTGTTTGCGGGC	chr12	132717347	TGGAGGAGGGCGTGTTTGCGGGC	GGGAGGAGGGCGTGTTTGCGGGC	22133	PASS	0	none	8.999999999999999e-5	0	90	8.999999999999999e-5
chr12-132717347-TGGAGGAGGGCGTGTTTGCGGGC-T	chr12	132717347	TGGAGGAGGGCGTGTTTGCGGGC	T	22133	PASS	0.0013165	afr	2.1e-4	0	90	0.0013165
chr12-132717347-TGGAGGAGGGCGTGTTTGCGGGC-TGGAGGAGGGCGTGTTTGCGGGCGGAGGAGGGCGTGTTTGCGGGC	chr12	132717347	TGGAGGAGGGCGTGTTTGCGGGC	TGGAGGAGGGCGTGTTTGCGGGCGGAGGAGGGCGTGTTTGCGGGC	22133	PASS	0	none	9e-6	0	90	9e-6
chr12-132717347-TGGAGGAGGGCGTGTTTGCGGGC-TGGAGGGCGTGTTTGCGGGC	chr12	132717347	TGGAGGAGGGCGTGTTTGCGGGC	TGGAGGGCGTGTTTGCGGGC	22133	PASS	0	none	9e-6	0	90	9e-6
chr12-132717357-C-*	chr12	132717357	C	*	16986	VQSRTrancheINDEL95.00to96.00	0	none	0.03567900000000002	8	124	0.03567900000000002
chr12-132717357-C-CGGGCGGAGGAGGGGGTGTTTGCGGGCGGAGGAGGGG	chr12	132717357	C	CGGGCGGAGGAGGGGGTGTTTGCGGGCGGAGGAGGGG	16986	VQSRTrancheINDEL95.00to96.00	0	none	0	0	124	1e-6
chr12-132717357-C-CGTGTTTGAGGGTGGAGGAGGGG	chr12	132717357	C	CGTGTTTGAGGGTGGAGGAGGGG	16986	VQSRTrancheINDEL95.00to96.00	0	none	0	0	124	1e-6
chr12-132717357-C-CGTGTTTGCGGGCGGAGGAGGGG	chr12	132717357	C	CGTGTTTGCGGGCGGAGGAGGGG	16986	VQSRTrancheINDEL95.00to96.00	1.185e-5	sas	0	0	124	1.185e-5
chr12-132717357-C-CGTGTTTGCGGGCGGAGGAGGGGGTGTTTGAGGGTGGAGGAGGGCGTGTTTGCGGGCGGAGGAGGGG	chr12	132717357	C	CGTGTTTGCGGGCGGAGGAGGGGGTGTTTGAGGGTGGAGGAGGGCGTGTTTGCGGGCGGAGGAGGGG	16986	VQSRTrancheINDEL95.00to96.00	0.001011	afr	8.999999999999999e-5	0	124	0.001011
chr12-132717357-C-CGTGTTTGCGGGCGGAGGAGGGGGTGTTTGAGGGTGGAGGAGGGG	chr12	132717357	C	CGTGTTTGCGGGCGGAGGAGGGGGTGTTTGAGGGTGGAGGAGGGG	16986	VQSRTrancheINDEL95.00to96.00	1.226e-5	eas	9e-6	0	124	1.226e-5
chr12-132717357-C-CGTGTTTGCGGGCGGAGGAGGGGGTGTTTGCGGGCGGAGGAGGGGGTGTTTGAGGGTGGAGGAGGGG	chr12	132717357	C	CGTGTTTGCGGGCGGAGGAGGGGGTGTTTGCGGGCGGAGGAGGGGGTGTTTGAGGGTGGAGGAGGGG	16986	VQSRTrancheINDEL95.00to96.00	4.324e-5	nfe	7.099999999999998e-5	0	124	7.099999999999998e-5
chr12-132717357-C-G	chr12	132717357	C	G	16986	VQSRTrancheINDEL95.00to96.00	0.0034393	afr	7.330000000000005e-4	0	124	0.0034393
chr12-132717357-C-T	chr12	132717357	C	T	16986	VQSRTrancheINDEL95.00to96.00	5.047e-5	eas	0	0	124	5.047e-5
chr12-132717401-G-C	chr12	132717401	G	C	334	VQSRTrancheSNP99.90to99.95	1.038e-5	eas	1.6699999999999994e-4	0	126	1.6699999999999994e-4
chr12-132717611-C-T	chr12	132717611	C	T	926	PASS	1.5653e-4	amr	0	1	134	1.5653e-4
chr12-132717645-G-A	chr12	132717645	G	A	6445194	PASS	4.135e-5	afr	5.2999999999999994e-5	0	134	5.2999999999999994e-5
chr12-132717645-G-T	chr12	132717645	G	T	6445194	PASS	0.34897	eas	0.16297200000000003	22	134	0.34897
chr12-132717747-C-T	chr12	132717747	C	T	3168868	PASS	0.10652	eas	0.07055800000000001	11	134	0.10652
chr12-132717785-A-G	chr12	132717785	A	G	1519466	PASS	0.15863	amr	0.03684300000000002	5	134	0.15863
chr12-132717867-C-T	chr12	132717867	C	T	1472728	PASS	0.046539	nfe	0.03769500000000001	9	134	0.046539
chr12-132717906-C-T	chr12	132717906	C	T	603545	PASS	0.033331	nfe	0.01806700000000001	6	134	0.033331
chr12-132718076-G-A	chr12	132718076	G	A	402409	PASS	0.089433	afr	0.01105199999999999	1	134	0.089433
chr12-132718142-C-T	chr12	132718142	C	T	1506036	PASS	0.53257	eas	0.05119100000000001	6	134	0.53257
chr12-132718183-A-G	chr12	132718183	A	G	446035	PASS	0.15396	afr	0.020919	2	134	0.15396
chr12-132718240-G-GC	chr12	132718240	G	GC	5883979.97	VQSRTrancheINDEL97.00to99.00	0.40424	nfe	0.34567599999999943	51	134	0.40424
chr12-132718767-C-T	chr12	132718767	C	T	3537550	PASS	0.53963	eas	0.054023	6	134	0.53963
chr12-132718796-C-G	chr12	132718796	C	G	732675	PASS	0.1136	afr	0.017592	2	134	0.1136
chr12-132718836-C-T	chr12	132718836	C	T	811115	PASS	0.031918	mid	0.017777	1	134	0.031918
chr12-132718837-G-C	chr12	132718837	G	C	103920	PASS	0.0048925	nfe	0.00209	1	134	0.0048925
chr12-132718915-T-*	chr12	132718915	T	*	4689997	PASS	0	none	9e-6	0	130	9e-6
chr12-132718915-T-C	chr12	132718915	T	C	4689997	PASS	0.54804	eas	0.165755	26	130	0.54804
chr12-132719084-G-C	chr12	132719084	G	C	204091	PASS	0.0090916	afr	3.3800000000000046e-4	0	130	0.0090916
chr12-132719084-G-T	chr12	132719084	G	T	204091	PASS	0.026283	nfe	0.01458999999999999	4	130	0.026283
chr12-132720553-C-T	chr12	132720553	C	T	51021	PASS	0.0091021	sas	0.00521	1	132	0.0091021
chr12-132720585-T-C	chr12	132720585	T	C	261436	PASS	0.11431	afr	0.017749	2	130	0.11431
chr12-132720596-A-G	chr12	132720596	A	G	7186283	PASS	0.61628	nfe	0.544187	83	132	0.61628
chr12-132720611-C-T	chr12	132720611	C	T	125947	PASS	0.050363	afr	0.007068	1	132	0.050363
chr12-132720654-TTCTCTC-*	chr12	132720654	TTCTCTC	*	447160	ExcessHet	0	none	9e-6	0	120	9e-6
chr12-132720654-TTCTCTC-CTCTCTC	chr12	132720654	TTCTCTC	CTCTCTC	447160	ExcessHet	0	none	0	0	120	1e-6
chr12-132720654-TTCTCTC-T	chr12	132720654	TTCTCTC	T	447160	ExcessHet	1.203e-5	nfe	2.2999999999999995e-4	0	120	2.2999999999999995e-4
chr12-132720654-TTCTCTC-TTC	chr12	132720654	TTCTCTC	TTC	447160	ExcessHet	0	none	0.01125699999999999	1	120	0.01125699999999999
chr12-132720654-TTCTCTC-TTCTC	chr12	132720654	TTCTCTC	TTCTC	447160	ExcessHet	0	none	0.132748	19	120	0.132748
chr12-132720654-TTCTCTC-TTCTCTCTC	chr12	132720654	TTCTCTC	TTCTCTCTC	447160	ExcessHet	0	none	0.00995099999999998	0	120	0.00995099999999998
chr12-132720654-TTCTCTC-TTCTCTCTCTC	chr12	132720654	TTCTCTC	TTCTCTCTCTC	447160	ExcessHet	0	none	1.27e-4	0	120	1.27e-4
chr12-132720658-C-*	chr12	132720658	C	*	18283	PASS	0	none	0.01162399999999998	1	124	0.01162399999999998
chr12-132720658-C-A	chr12	132720658	C	A	18283	PASS	0	none	0	0	124	1e-6
chr12-132720658-C-G	chr12	132720658	C	G	18283	PASS	3.3e-7	nfe	0	0	124	1e-6
chr12-132720658-C-T	chr12	132720658	C	T	18283	PASS	0.0074419	afr	9.160000000000004e-4	0	124	0.0074419
chr12-132721089-T-C	chr12	132721089	T	C	238297	PASS	0.15889	afr	0.04593800000000002	4	96	0.15889
chr12-132721335-T-C	chr12	132721335	T	C	72520	PASS	0.085395	amr	0.033263	0	0	0.085395
chr12-132721629-C-A	chr12	132721629	C	A	133872	PASS	0.30228	nfe	0.0603	0	0	0.30228
chr12-132721629-C-T	chr12	132721629	C	T	133872	PASS	0	none	9e-6	0	0	9e-6
chr12-132721631-C-A	chr12	132721631	C	A	133950	PASS	0	none	0	0	0	1e-6
chr12-132721631-C-G	chr12	132721631	C	G	133950	PASS	0.30821	nfe	0.06038	0	0	0.30821
chr12-132721823-G-A	chr12	132721823	G	A	3444	PASS	0	none	0.002008	0	0	0.002008
chr12-132722052-TGGG-T	chr12	132722052	TGGG	T	3743.97	PASS	0	none	0.00168799999999999	0	0	0.00168799999999999
chr12-132722187-A-G	chr12	132722187	A	G	38420	PASS	0	none	0.02910600000000001	0	0	0.02910600000000001
chr12-132722252-TTG-*	chr12	132722252	TTG	*	868.97	PASS	0	none	9e-6	0	0	9e-6
chr12-132722252-TTG-T	chr12	132722252	TTG	T	868.97	PASS	0	none	3.590000000000004e-4	0	0	3.590000000000004e-4
chr12-132722253-TG-*	chr12	132722253	TG	*	10456.97	PASS	0	none	4.03e-4	0	0	4.03e-4
chr12-132722253-TG-T	chr12	132722253	TG	T	10456.97	PASS	0	none	0.005704	0	0	0.005704
chr12-132722254-GTTT-*	chr12	132722254	GTTT	*	16248	PASS	0	none	0.006269	0	0	0.006269
chr12-132722254-GTTT-G	chr12	132722254	GTTT	G	16248	PASS	0	none	9e-6	0	0	9e-6
chr12-132722254-GTTT-GT	chr12	132722254	GTTT	GT	16248	PASS	0	none	0.002606	0	0	0.002606
chr12-132722254-GTTT-GTT	chr12	132722254	GTTT	GTT	16248	PASS	0	none	7.480000000000004e-4	0	0	7.480000000000004e-4
chr12-132722254-GTTT-GTTTT	chr12	132722254	GTTT	GTTTT	16248	PASS	0	none	6.780000000000002e-4	0	0	6.780000000000002e-4
chr12-132722254-GTTT-GTTTTT	chr12	132722254	GTTT	GTTTTT	16248	PASS	0	none	6.999999999999998e-5	0	0	6.999999999999998e-5
chr12-132722254-GTTT-TTTT	chr12	132722254	GTTT	TTTT	16248	PASS	0	none	0.004604	0	0	0.004604
chr12-132722256-T-*	chr12	132722256	T	*	13424	PASS	0	none	0.002656	0	0	0.002656
chr12-132722256-T-G	chr12	132722256	T	G	13424	PASS	0	none	0.007197	0	0	0.007197
chr12-132722256-T-TG	chr12	132722256	T	TG	13424	PASS	0	none	9e-6	0	0	9e-6
chr12-132722257-T-*	chr12	132722257	T	*	878	PASS	0	none	9e-6	0	0	9e-6
chr12-132722257-T-G	chr12	132722257	T	G	878	PASS	0	none	3.590000000000004e-4	0	0	3.590000000000004e-4
chr12-132722536-G-T	chr12	132722536	G	T	74	PASS	0	none	9e-6	0	0	9e-6
chr12-132722557-AAT-A	chr12	132722557	AAT	A	9415.97	PASS	0	none	0.004476	0	0	0.004476
chr12-132726904-C-A	chr12	132726904	C	A	1780	PASS	0	none	0	0	50	1e-6
chr12-132726904-C-T	chr12	132726904	C	T	1780	PASS	0.0046867	afr	1.88e-4	1	50	0.0046867
chr12-132727017-C-T	chr12	132727017	C	T	228353	PASS	0.050363	nfe	0.02557800000000001	11	134	0.050363
chr12-132727025-T-C	chr12	132727025	T	C	49828	PASS	0.0035218	afr	0.002866	1	132	0.0035218
chr12-132727031-A-T	chr12	132727031	A	T	241160	PASS	0.11673	afr	0.01817300000000001	2	134	0.11673
chr12-132727387-C-G	chr12	132727387	C	G	3145491	PASS	0.10919	eas	0.06683600000000002	10	134	0.10919
chr12-132727539-C-*	chr12	132727539	C	*	18343191	VQSRTrancheINDEL99.95to100.00	0	none	2.2000000000000003e-5	0	124	2.2000000000000003e-5
chr12-132727539-C-CACCCGGGCGGAGGAGAGGCACTGCTGAACCCTGGCACCGCGGGCACACGCGCCCGGATGGAGGAGATGCACTGCTGAACCCTGGCACCGTGGGCACACGT	chr12	132727539	C	CACCCGGGCGGAGGAGAGGCACTGCTGAACCCTGGCACCGCGGGCACACGCGCCCGGATGGAGGAGATGCACTGCTGAACCCTGGCACCGTGGGCACACGT	18343191	VQSRTrancheINDEL99.95to100.00	0	none	0	0	124	1e-6
chr12-132727539-C-CGCCCGGACGGAGGAGAGGCATTGCTGAACCCTGGCACCGCGGGCACATGCGCCCGGACGGAGGAGACGCACTGCTGAACCCTGGCACCGTGGGCACACGCGCCCGGGCGGAGGAGAGGCACTGCTGAACCCTGGCACCGTGGGCACACGCGCCCGGATGGAGGAGATGCACTGCTGAACCCTGGCACCGTGGGCACACGT	chr12	132727539	C	CGCCCGGACGGAGGAGAGGCATTGCTGAACCCTGGCACCGCGGGCACATGCGCCCGGACGGAGGAGACGCACTGCTGAACCCTGGCACCGTGGGCACACGCGCCCGGGCGGAGGAGAGGCACTGCTGAACCCTGGCACCGTGGGCACACGCGCCCGGATGGAGGAGATGCACTGCTGAACCCTGGCACCGTGGGCACACGT	18343191	VQSRTrancheINDEL99.95to100.00	1.05e-6	nfe	0	0	124	1.05e-6
chr12-132727539-C-CGCCCGGGCGGAGGAGAGGCACTGCTGAACCCTGGCACCACGGGCACACGCGCCCGGATGGAGGAGATGCACTGCTGAACCCTGGTACCGTGGGCACACGT	chr12	132727539	C	CGCCCGGGCGGAGGAGAGGCACTGCTGAACCCTGGCACCACGGGCACACGCGCCCGGATGGAGGAGATGCACTGCTGAACCCTGGTACCGTGGGCACACGT	18343191	VQSRTrancheINDEL99.95to100.00	0	none	0	0	124	1e-6
chr12-132727539-C-CGCCCGGGCGGAGGAGAGGCACTGCTGAACCCTGGCACCGCGGGCACACGAGCCCGGATGGAGGAGATGCACTGCTGAACCCTGGCACCGTGGGCACACGT	chr12	132727539	C	CGCCCGGGCGGAGGAGAGGCACTGCTGAACCCTGGCACCGCGGGCACACGAGCCCGGATGGAGGAGATGCACTGCTGAACCCTGGCACCGTGGGCACACGT	18343191	VQSRTrancheINDEL99.95to100.00	0	none	0	0	124	1e-6
chr12-132727539-C-CGCCCGGGCGGAGGAGAGGCACTGCTGAACCCTGGCACCGCGGGCACACGCGCCCGGATGGAGGAGATGCACTGCTGAACCCTGGCACCGTGGGCACACGT	chr12	132727539	C	CGCCCGGGCGGAGGAGAGGCACTGCTGAACCCTGGCACCGCGGGCACACGCGCCCGGATGGAGGAGATGCACTGCTGAACCCTGGCACCGTGGGCACACGT	18343191	VQSRTrancheINDEL99.95to100.00	6.976e-5	mid	7.030000000000005e-4	1	124	7.030000000000005e-4
chr12-132727539-C-CGCCCGGGCGGAGGAGAGGCACTGCTGAACCCTGGCACCGTGGGCACACGCGCCCGGATGGAGGAGATGCACTGCTGAACCCTGGCACCGTGGGCACACGT	chr12	132727539	C	CGCCCGGGCGGAGGAGAGGCACTGCTGAACCCTGGCACCGTGGGCACACGCGCCCGGATGGAGGAGATGCACTGCTGAACCCTGGCACCGTGGGCACACGT	18343191	VQSRTrancheINDEL99.95to100.00	4.439e-5	eas	0	0	124	4.439e-5
chr12-132727539-C-CGCCCGGGCGGAGGAGAGGCATTGCTGAACCCTGGCACCGCAGGCACATGCGCCCGGACGGAGGAGACGCACTGCTGAACCCTGGCACCGTGGGCACACGCGCCCGGGCGGAGGAGAGGCACTGCTGAACCCTGGCACCGCGGGCACACGCGCCCGGATGGAGGAGATGCACTGCTGAACCCTGGCACCGTGGGCACACGT	chr12	132727539	C	CGCCCGGGCGGAGGAGAGGCATTGCTGAACCCTGGCACCGCAGGCACATGCGCCCGGACGGAGGAGACGCACTGCTGAACCCTGGCACCGTGGGCACACGCGCCCGGGCGGAGGAGAGGCACTGCTGAACCCTGGCACCGCGGGCACACGCGCCCGGATGGAGGAGATGCACTGCTGAACCCTGGCACCGTGGGCACACGT	18343191	VQSRTrancheINDEL99.95to100.00	2.837e-5	sas	0	0	124	2.837e-5
chr12-132727539-C-CGCCCGGGCGGAGGAGAGGCATTGCTGAACCCTGGCACCGCGGGCACACGCGCCCGGATGGAGGAGATGCACTGCTGAACCCTGGCACCGTAGGCACACGG	chr12	132727539	C	CGCCCGGGCGGAGGAGAGGCATTGCTGAACCCTGGCACCGCGGGCACACGCGCCCGGATGGAGGAGATGCACTGCTGAACCCTGGCACCGTAGGCACACGG	18343191	VQSRTrancheINDEL99.95to100.00	0	none	0	0	124	1e-6
chr12-132727539-C-CGCCCGGGCGGAGGAGAGGCATTGCTGAACCCTGGCACCGCGGGCACACGCGCCCGGATGGAGGAGATGCACTGCTGAACCCTGGCACCGTGGGCACACGT	chr12	132727539	C	CGCCCGGGCGGAGGAGAGGCATTGCTGAACCCTGGCACCGCGGGCACACGCGCCCGGATGGAGGAGATGCACTGCTGAACCCTGGCACCGTGGGCACACGT	18343191	VQSRTrancheINDEL99.95to100.00	8.503e-5	eas	2.9400000000000004e-4	0	124	2.9400000000000004e-4
chr12-132727539-C-CGCCCGGGCGGAGGAGAGGCATTGCTGAACCCTGGCACCGCGGGCACACGTGCCCGGGCGGAGGAGAGGCACTGGTGAACCCTGGCACCGTGGGCACACGCGCCCGGGCGGAGGAGAGGCACTGCTGAACCCTGGCACCGCGGGCACACGCGCCCGGATGGAGGAGATGCACTGCTGAACCCTGGCACCGTGGGCACACGT	chr12	132727539	C	CGCCCGGGCGGAGGAGAGGCATTGCTGAACCCTGGCACCGCGGGCACACGTGCCCGGGCGGAGGAGAGGCACTGGTGAACCCTGGCACCGTGGGCACACGCGCCCGGGCGGAGGAGAGGCACTGCTGAACCCTGGCACCGCGGGCACACGCGCCCGGATGGAGGAGATGCACTGCTGAACCCTGGCACCGTGGGCACACGT	18343191	VQSRTrancheINDEL99.95to100.00	0	none	0	0	124	1e-6
chr12-132727539-C-CGCCCGGGCGGAGGAGAGGCATTGCTGAACCCTGGCACCGCGGGCACATGCGCCCAGACGGAGGAGACGCACTGCTGAACCCTGGCACCGTGGGCACACGCGCCCGGGCGGAGGAGAGGCACTGCTGAACCCTGGCACCGCGGGCACACGCGCCCGGATGGAGGAGATGCACTGCTGAACCCTGGCACCGTGGGCACACGT	chr12	132727539	C	CGCCCGGGCGGAGGAGAGGCATTGCTGAACCCTGGCACCGCGGGCACATGCGCCCAGACGGAGGAGACGCACTGCTGAACCCTGGCACCGTGGGCACACGCGCCCGGGCGGAGGAGAGGCACTGCTGAACCCTGGCACCGCGGGCACACGCGCCCGGATGGAGGAGATGCACTGCTGAACCCTGGCACCGTGGGCACACGT	18343191	VQSRTrancheINDEL99.95to100.00	3.7e-7	nfe	3.6999999999999985e-5	0	124	3.6999999999999985e-5
chr12-132727539-C-CGCCCGGGCGGAGGAGAGGCATTGCTGAACCCTGGCACCGCGGGCACATGCGCCCAGACGGAGGAGACGCACTGCTGAACCCTGGCACCGTGGGCACACGCGCCCGGGCGGAGGAGAGGCACTGCTGAACCCTGGCACCGTGGGCACACGCGCCCGGATGGAGGAGATGCACTGCTGAACCCTGGCACCGTGGGCACACGT	chr12	132727539	C	CGCCCGGGCGGAGGAGAGGCATTGCTGAACCCTGGCACCGCGGGCACATGCGCCCAGACGGAGGAGACGCACTGCTGAACCCTGGCACCGTGGGCACACGCGCCCGGGCGGAGGAGAGGCACTGCTGAACCCTGGCACCGTGGGCACACGCGCCCGGATGGAGGAGATGCACTGCTGAACCCTGGCACCGTGGGCACACGT	18343191	VQSRTrancheINDEL99.95to100.00	0	none	0	0	124	1e-6
chr12-132727539-C-CGCCCGGGCGGAGGAGAGGCATTGCTGAACCCTGGCACCGCGGGCACATGCGCCCAGACGGAGGAGACGCACTGCTGAACCCTGGCACCGTGGGCACACGCGCCTGGGCGGAGGAGAGGCACTGCTGAACCCTGGCACCGCGGGCACACGCGCCCGGATGGAGGAGATGCACTGCTGAACCCTGGCACCGTGGGCACACGT	chr12	132727539	C	CGCCCGGGCGGAGGAGAGGCATTGCTGAACCCTGGCACCGCGGGCACATGCGCCCAGACGGAGGAGACGCACTGCTGAACCCTGGCACCGTGGGCACACGCGCCTGGGCGGAGGAGAGGCACTGCTGAACCCTGGCACCGCGGGCACACGCGCCCGGATGGAGGAGATGCACTGCTGAACCCTGGCACCGTGGGCACACGT	18343191	VQSRTrancheINDEL99.95to100.00	8.018e-5	amr	1.88e-4	0	124	1.88e-4
chr12-132727539-C-CGCCCGGGCGGAGGAGAGGCATTGCTGAACCCTGGCACCGCGGGCACATGCGCCCGGACGGAGGAGAAACACTGCTGAACCCTGGCACCGTGGGCACACGCGCCCGGGCGGAGGAGAGGCACTGCTGAACCCTGGCACCGCGGGCACACGCGCCCGGATGGAGGAGATGCACTGCTGAACCCTGGCACCGTGGGCACACGT	chr12	132727539	C	CGCCCGGGCGGAGGAGAGGCATTGCTGAACCCTGGCACCGCGGGCACATGCGCCCGGACGGAGGAGAAACACTGCTGAACCCTGGCACCGTGGGCACACGCGCCCGGGCGGAGGAGAGGCACTGCTGAACCCTGGCACCGCGGGCACACGCGCCCGGATGGAGGAGATGCACTGCTGAACCCTGGCACCGTGGGCACACGT	18343191	VQSRTrancheINDEL99.95to100.00	2.43e-6	nfe	3.6999999999999985e-5	0	124	3.6999999999999985e-5
chr12-132727539-C-CGCCCGGGCGGAGGAGAGGCATTGCTGAACCCTGGCACCGCGGGCACATGCGCCCGGACGGAGGAGACACACTGCTGAACCCTGGCACCGTGGGCACACGCGCCCGGGCGGAGGAGAGGCACTGCTGAACCCTGGCACCGCGGGCACACGCGCCCGGATGGAGGAGATGCACTGCTGAACCCTGGCACCGTGGGCACACGT	chr12	132727539	C	CGCCCGGGCGGAGGAGAGGCATTGCTGAACCCTGGCACCGCGGGCACATGCGCCCGGACGGAGGAGACACACTGCTGAACCCTGGCACCGTGGGCACACGCGCCCGGGCGGAGGAGAGGCACTGCTGAACCCTGGCACCGCGGGCACACGCGCCCGGATGGAGGAGATGCACTGCTGAACCCTGGCACCGTGGGCACACGT	18343191	VQSRTrancheINDEL99.95to100.00	0	none	0	0	124	1e-6
chr12-132727539-C-CGCCCGGGCGGAGGAGAGGCATTGCTGAACCCTGGCACCGCGGGCACATGCGCCCGGACGGAGGAGACACACTGCTGAACCCTGGCACCGTGGGCACACGCGCCCGGGCGGAGGAGAGGCACTGCTGAACCCTGGCACCGTGGGCACACGCGCCCGGATGGAGGAGATGCACTGCTGAACCCTGGCACCGTGGGCACACGT	chr12	132727539	C	CGCCCGGGCGGAGGAGAGGCATTGCTGAACCCTGGCACCGCGGGCACATGCGCCCGGACGGAGGAGACACACTGCTGAACCCTGGCACCGTGGGCACACGCGCCCGGGCGGAGGAGAGGCACTGCTGAACCCTGGCACCGTGGGCACACGCGCCCGGATGGAGGAGATGCACTGCTGAACCCTGGCACCGTGGGCACACGT	18343191	VQSRTrancheINDEL99.95to100.00	0	none	0	0	124	1e-6
chr12-132727539-C-CGCCCGGGCGGAGGAGAGGCATTGCTGAACCCTGGCACCGCGGGCACATGCGCCCGGACGGAGGAGACGCACTGCTGAACCCGGGCACCGTGGGCACACGCGCCCGGGCGGAGGAGAGGCACTGCTGAACCCTGGCACCGCGGGCACACGCGCCCGGATGGAGGAGATGCACTGCTGAACCCTGGCACCGTGGGCACACGT	chr12	132727539	C	CGCCCGGGCGGAGGAGAGGCATTGCTGAACCCTGGCACCGCGGGCACATGCGCCCGGACGGAGGAGACGCACTGCTGAACCCGGGCACCGTGGGCACACGCGCCCGGGCGGAGGAGAGGCACTGCTGAACCCTGGCACCGCGGGCACACGCGCCCGGATGGAGGAGATGCACTGCTGAACCCTGGCACCGTGGGCACACGT	18343191	VQSRTrancheINDEL99.95to100.00	4.86e-6	sas	5.2999999999999994e-5	0	124	5.2999999999999994e-5
chr12-132727539-C-CGCCCGGGCGGAGGAGAGGCATTGCTGAACCCTGGCACCGCGGGCACATGCGCCCGGACGGAGGAGACGCACTGCTGAACCCGGGCACCGTGGGCACACGCGCCCGGGCGGAGGAGAGGCACTGCTGAACCCTGGCACCGTGGGCACACGCGCCCGGATGGAGGAGATGCACTGCTGAACCCTGGCACCGTGGGCACACGT	chr12	132727539	C	CGCCCGGGCGGAGGAGAGGCATTGCTGAACCCTGGCACCGCGGGCACATGCGCCCGGACGGAGGAGACGCACTGCTGAACCCGGGCACCGTGGGCACACGCGCCCGGGCGGAGGAGAGGCACTGCTGAACCCTGGCACCGTGGGCACACGCGCCCGGATGGAGGAGATGCACTGCTGAACCCTGGCACCGTGGGCACACGT	18343191	VQSRTrancheINDEL99.95to100.00	7.8805e-4	eas	8.9e-5	0	124	7.8805e-4
chr12-132727539-C-CGCCCGGGCGGAGGAGAGGCATTGCTGAACCCTGGCACCGCGGGCACATGCGCCCGGACGGAGGAGACGCACTGCTGAACCCGGGCACCGTGGGCACACGCGCCCGGGCGGAGGAGAGGCACTGCTGAACCCTGGCACCGTGGGCACACGCGCCCGGTTGGAGGAGATGCACTGCTGAACCCTGGCACCGTGGGCACACGT	chr12	132727539	C	CGCCCGGGCGGAGGAGAGGCATTGCTGAACCCTGGCACCGCGGGCACATGCGCCCGGACGGAGGAGACGCACTGCTGAACCCGGGCACCGTGGGCACACGCGCCCGGGCGGAGGAGAGGCACTGCTGAACCCTGGCACCGTGGGCACACGCGCCCGGTTGGAGGAGATGCACTGCTGAACCCTGGCACCGTGGGCACACGT	18343191	VQSRTrancheINDEL99.95to100.00	0	none	0	0	124	1e-6
chr12-132727539-C-CGCCCGGGCGGAGGAGAGGCATTGCTGAACCCTGGCACCGCGGGCACATGCGCCCGGACGGAGGAGACGCACTGCTGAACCCTGGCACCATGGGCACACGCGCCCGGGCGGAGGAGAGGCACTGCTGAACCCTGGCACCGTGGGCACACGCGCCCGGATGGAGGAGATGCACTGCTGAACCCTGGCACCGTGGGCACACGT	chr12	132727539	C	CGCCCGGGCGGAGGAGAGGCATTGCTGAACCCTGGCACCGCGGGCACATGCGCCCGGACGGAGGAGACGCACTGCTGAACCCTGGCACCATGGGCACACGCGCCCGGGCGGAGGAGAGGCACTGCTGAACCCTGGCACCGTGGGCACACGCGCCCGGATGGAGGAGATGCACTGCTGAACCCTGGCACCGTGGGCACACGT	18343191	VQSRTrancheINDEL99.95to100.00	5.1218e-4	eas	2.2000000000000003e-5	0	124	5.1218e-4
chr12-132727539-C-CGCCCGGGCGGAGGAGAGGCATTGCTGAACCCTGGCACCGCGGGCACATGCGCCCGGACGGAGGAGACGCACTGCTGAACCCTGGCACCGAGGGCACACGCGCCCGGGCGGAGGAGAGGCACTGCTGAACCCTGGCACCGCGGGCACACGCGCCCGGATGGAGGAGATGCACTGCTGAACCCTGGCACCGTGGGCACACGT	chr12	132727539	C	CGCCCGGGCGGAGGAGAGGCATTGCTGAACCCTGGCACCGCGGGCACATGCGCCCGGACGGAGGAGACGCACTGCTGAACCCTGGCACCGAGGGCACACGCGCCCGGGCGGAGGAGAGGCACTGCTGAACCCTGGCACCGCGGGCACACGCGCCCGGATGGAGGAGATGCACTGCTGAACCCTGGCACCGTGGGCACACGT	18343191	VQSRTrancheINDEL99.95to100.00	3.87e-6	nfe	9e-6	0	124	9e-6
chr12-132727539-C-CGCCCGGGCGGAGGAGAGGCATTGCTGAACCCTGGCACCGCGGGCACATGCGCCCGGACGGAGGAGACGCACTGCTGAACCCTGGCACCGCGGGCACACGCGCCCGGATGGAGGAGATGCACTGCTGAACCCTGGCACCGTGGGCACACGT	chr12	132727539	C	CGCCCGGGCGGAGGAGAGGCATTGCTGAACCCTGGCACCGCGGGCACATGCGCCCGGACGGAGGAGACGCACTGCTGAACCCTGGCACCGCGGGCACACGCGCCCGGATGGAGGAGATGCACTGCTGAACCCTGGCACCGTGGGCACACGT	18343191	VQSRTrancheINDEL99.95to100.00	0	none	0	0	124	1e-6
chr12-132727539-C-CGCCCGGGCGGAGGAGAGGCATTGCTGAACCCTGGCACCGCGGGCACATGCGCCCGGACGGAGGAGACGCACTGCTGAACCCTGGCACCGCGGGCACACGCGCCCGGGCGGAGGAGAGGCACTGCTGAACCCTGGCACCGCGGGCACACGCGCCCGGATGGAGGAGATGCACTGCTGAACCCTGGCACCGTGGGCACACGT	chr12	132727539	C	CGCCCGGGCGGAGGAGAGGCATTGCTGAACCCTGGCACCGCGGGCACATGCGCCCGGACGGAGGAGACGCACTGCTGAACCCTGGCACCGCGGGCACACGCGCCCGGGCGGAGGAGAGGCACTGCTGAACCCTGGCACCGCGGGCACACGCGCCCGGATGGAGGAGATGCACTGCTGAACCCTGGCACCGTGGGCACACGT	18343191	VQSRTrancheINDEL99.95to100.00	3.748e-5	sas	2.2000000000000003e-5	0	124	3.748e-5
chr12-132727539-C-CGCCCGGGCGGAGGAGAGGCATTGCTGAACCCTGGCACCGCGGGCACATGCGCCCGGACGGAGGAGACGCACTGCTGAACCCTGGCACCGCGGGCACACGCGCCCGGGCGGAGGAGAGGCACTGCTGAACCCTGGCACCGTGGGCACACGCGCCCGGATGGAGGAGATGCACTGCTGAACCCTGGCACCGTGGGCACACGT	chr12	132727539	C	CGCCCGGGCGGAGGAGAGGCATTGCTGAACCCTGGCACCGCGGGCACATGCGCCCGGACGGAGGAGACGCACTGCTGAACCCTGGCACCGCGGGCACACGCGCCCGGGCGGAGGAGAGGCACTGCTGAACCCTGGCACCGTGGGCACACGCGCCCGGATGGAGGAGATGCACTGCTGAACCCTGGCACCGTGGGCACACGT	18343191	VQSRTrancheINDEL99.95to100.00	0	none	9e-6	0	124	9e-6
chr12-132727539-C-CGCCCGGGCGGAGGAGAGGCATTGCTGAACCCTGGCACCGCGGGCACATGCGCCCGGACGGAGGAGACGCACTGCTGAACCCTGGCACCGGGGGCACACGCGCCCGGGCGGAGGAGAGGCACTGCTGAACCCGGGCACCGTGGGCACACGCGCCCGGATGGAGGAGATGCACTGCTGAACCCTGGCACCGTGGGCACACGT	chr12	132727539	C	CGCCCGGGCGGAGGAGAGGCATTGCTGAACCCTGGCACCGCGGGCACATGCGCCCGGACGGAGGAGACGCACTGCTGAACCCTGGCACCGGGGGCACACGCGCCCGGGCGGAGGAGAGGCACTGCTGAACCCGGGCACCGTGGGCACACGCGCCCGGATGGAGGAGATGCACTGCTGAACCCTGGCACCGTGGGCACACGT	18343191	VQSRTrancheINDEL99.95to100.00	0	none	9e-6	0	124	9e-6
chr12-132727539-C-CGCCCGGGCGGAGGAGAGGCATTGCTGAACCCTGGCACCGCGGGCACATGCGCCCGGACGGAGGAGACGCACTGCTGAACCCTGGCACCGGGGGCACACGCGCCCGGGCGGAGGAGAGGCACTGCTGAACCCTGGCACCGCGGGCACACGCGCCCGGATGGAGGAGATGCACTGCTGAACCCTGGCACCGTGGGCACACGT	chr12	132727539	C	CGCCCGGGCGGAGGAGAGGCATTGCTGAACCCTGGCACCGCGGGCACATGCGCCCGGACGGAGGAGACGCACTGCTGAACCCTGGCACCGGGGGCACACGCGCCCGGGCGGAGGAGAGGCACTGCTGAACCCTGGCACCGCGGGCACACGCGCCCGGATGGAGGAGATGCACTGCTGAACCCTGGCACCGTGGGCACACGT	18343191	VQSRTrancheINDEL99.95to100.00	1.262e-5	afr	5.2999999999999994e-5	0	124	5.2999999999999994e-5
chr12-132727539-C-CGCCCGGGCGGAGGAGAGGCATTGCTGAACCCTGGCACCGCGGGCACATGCGCCCGGACGGAGGAGACGCACTGCTGAACCCTGGCACCGGGGGCACACGCGCCCGGGCGGAGGAGAGGCACTGCTGAACCCTGGCACCGCGGGCACACGCGCCCGGATGGAGGAGATGCACTGCTGAACCCTGGTACCGTGGGCACACGT	chr12	132727539	C	CGCCCGGGCGGAGGAGAGGCATTGCTGAACCCTGGCACCGCGGGCACATGCGCCCGGACGGAGGAGACGCACTGCTGAACCCTGGCACCGGGGGCACACGCGCCCGGGCGGAGGAGAGGCACTGCTGAACCCTGGCACCGCGGGCACACGCGCCCGGATGGAGGAGATGCACTGCTGAACCCTGGTACCGTGGGCACACGT	18343191	VQSRTrancheINDEL99.95to100.00	0	none	9e-6	0	124	9e-6
chr12-132727539-C-CGCCCGGGCGGAGGAGAGGCATTGCTGAACCCTGGCACCGCGGGCACATGCGCCCGGACGGAGGAGACGCACTGCTGAACCCTGGCACCGGGGGCACACGCGCCCGGGCGGAGGAGAGGCACTGCTGAACCCTGGCACCGTGGGCACACGCGCCCGGATGGAGGAGATGCACTGCTGAACCCTGGCACCGTGGGCACACGT	chr12	132727539	C	CGCCCGGGCGGAGGAGAGGCATTGCTGAACCCTGGCACCGCGGGCACATGCGCCCGGACGGAGGAGACGCACTGCTGAACCCTGGCACCGGGGGCACACGCGCCCGGGCGGAGGAGAGGCACTGCTGAACCCTGGCACCGTGGGCACACGCGCCCGGATGGAGGAGATGCACTGCTGAACCCTGGCACCGTGGGCACACGT	18343191	VQSRTrancheINDEL99.95to100.00	3.7915e-4	eas	3.6999999999999985e-5	0	124	3.7915e-4
chr12-132727539-C-CGCCCGGGCGGAGGAGAGGCATTGCTGAACCCTGGCACCGCGGGCACATGCGCCCGGACGGAGGAGACGCACTGCTGAACCCTGGCACCGTGGACACACGCGCCCGGGCGGAGGAGAGGCACTGCTGAACCCTGGCACCGTGGGCACACGCGCCCGGATGGAGGAGATGCACTGCTGAACCCTGGCACCGTGGGCACACGT	chr12	132727539	C	CGCCCGGGCGGAGGAGAGGCATTGCTGAACCCTGGCACCGCGGGCACATGCGCCCGGACGGAGGAGACGCACTGCTGAACCCTGGCACCGTGGACACACGCGCCCGGGCGGAGGAGAGGCACTGCTGAACCCTGGCACCGTGGGCACACGCGCCCGGATGGAGGAGATGCACTGCTGAACCCTGGCACCGTGGGCACACGT	18343191	VQSRTrancheINDEL99.95to100.00	0	none	0	0	124	1e-6
chr12-132727539-C-CGCCCGGGCGGAGGAGAGGCATTGCTGAACCCTGGCACCGCGGGCACATGCGCCCGGACGGAGGAGACGCACTGCTGAACCCTGGCACCGTGGGCACACACGCCCGGGCGGAGGAGAGGCACTGCTGAACCCTGGCACCGCGGGCACACGCGCCCGGATGGAGGAGATGCACTGCTGAACCCTGGCACCGTGGGCACACGT	chr12	132727539	C	CGCCCGGGCGGAGGAGAGGCATTGCTGAACCCTGGCACCGCGGGCACATGCGCCCGGACGGAGGAGACGCACTGCTGAACCCTGGCACCGTGGGCACACACGCCCGGGCGGAGGAGAGGCACTGCTGAACCCTGGCACCGCGGGCACACGCGCCCGGATGGAGGAGATGCACTGCTGAACCCTGGCACCGTGGGCACACGT	18343191	VQSRTrancheINDEL99.95to100.00	2.43e-6	nfe	0	0	124	2.43e-6
chr12-132727539-C-CGCCCGGGCGGAGGAGAGGCATTGCTGAACCCTGGCACCGCGGGCACATGCGCCCGGACGGAGGAGACGCACTGCTGAACCCTGGCACCGTGGGCACACACGCCCGGGCGGAGGAGAGGCACTGCTGAACCCTGGCACCGTGGGCACACGCGCCCGGATGGAGGAGATGCACTGCTGAACCCTGGCACCGTGGGCACACGT	chr12	132727539	C	CGCCCGGGCGGAGGAGAGGCATTGCTGAACCCTGGCACCGCGGGCACATGCGCCCGGACGGAGGAGACGCACTGCTGAACCCTGGCACCGTGGGCACACACGCCCGGGCGGAGGAGAGGCACTGCTGAACCCTGGCACCGTGGGCACACGCGCCCGGATGGAGGAGATGCACTGCTGAACCCTGGCACCGTGGGCACACGT	18343191	VQSRTrancheINDEL99.95to100.00	0	none	0	0	124	1e-6
chr12-132727539-C-CGCCCGGGCGGAGGAGAGGCATTGCTGAACCCTGGCACCGCGGGCACATGCGCCCGGACGGAGGAGACGCACTGCTGAACCCTGGCACCGTGGGCACACACGCTCGGGCGGAGGAGAGGCACTGCTGAACCCTGGCACCGTGGGCACACGCGCCCGGATGGAGGAGATGCACTGCTGAACCCTGGCACCGTGGGCACACGT	chr12	132727539	C	CGCCCGGGCGGAGGAGAGGCATTGCTGAACCCTGGCACCGCGGGCACATGCGCCCGGACGGAGGAGACGCACTGCTGAACCCTGGCACCGTGGGCACACACGCTCGGGCGGAGGAGAGGCACTGCTGAACCCTGGCACCGTGGGCACACGCGCCCGGATGGAGGAGATGCACTGCTGAACCCTGGCACCGTGGGCACACGT	18343191	VQSRTrancheINDEL99.95to100.00	0	none	0	0	124	1e-6
chr12-132727539-C-CGCCCGGGCGGAGGAGAGGCATTGCTGAACCCTGGCACCGCGGGCACATGCGCCCGGACGGAGGAGACGCACTGCTGAACCCTGGCACCGTGGGCACACGCACCCGGGCGGAGGAGAGGCACTGCTGAACCCTGGCACCGCGGGCACACGCGCCCGGATGGAGGAGATGCACTGCTGAACCCTGGCACCGTGGGCACACGT	chr12	132727539	C	CGCCCGGGCGGAGGAGAGGCATTGCTGAACCCTGGCACCGCGGGCACATGCGCCCGGACGGAGGAGACGCACTGCTGAACCCTGGCACCGTGGGCACACGCACCCGGGCGGAGGAGAGGCACTGCTGAACCCTGGCACCGCGGGCACACGCGCCCGGATGGAGGAGATGCACTGCTGAACCCTGGCACCGTGGGCACACGT	18343191	VQSRTrancheINDEL99.95to100.00	1.2254e-4	amr	0	0	124	1.2254e-4
chr12-132727539-C-CGCCCGGGCGGAGGAGAGGCATTGCTGAACCCTGGCACCGCGGGCACATGCGCCCGGACGGAGGAGACGCACTGCTGAACCCTGGCACCGTGGGCACACGCGCCCAGGCGGAGGAGAGGCACTGCTGAACCCTGGCACCACGGGCACACGCGCCCGGATGGAGGAGATGCACTGCTGAACCCTGGCACCGTGGGCACACGT	chr12	132727539	C	CGCCCGGGCGGAGGAGAGGCATTGCTGAACCCTGGCACCGCGGGCACATGCGCCCGGACGGAGGAGACGCACTGCTGAACCCTGGCACCGTGGGCACACGCGCCCAGGCGGAGGAGAGGCACTGCTGAACCCTGGCACCACGGGCACACGCGCCCGGATGGAGGAGATGCACTGCTGAACCCTGGCACCGTGGGCACACGT	18343191	VQSRTrancheINDEL99.95to100.00	5.153e-5	afr	2.09e-4	0	124	2.09e-4
chr12-132727539-C-CGCCCGGGCGGAGGAGAGGCATTGCTGAACCCTGGCACCGCGGGCACATGCGCCCGGACGGAGGAGACGCACTGCTGAACCCTGGCACCGTGGGCACACGCGCCCAGGCGGAGGAGAGGCACTGCTGAACCCTGGCACCACGGGCACACGCGCCCGGATGGAGGAGATGCACTGCTGAACCCTGGTACCGTGGGCACACGT	chr12	132727539	C	CGCCCGGGCGGAGGAGAGGCATTGCTGAACCCTGGCACCGCGGGCACATGCGCCCGGACGGAGGAGACGCACTGCTGAACCCTGGCACCGTGGGCACACGCGCCCAGGCGGAGGAGAGGCACTGCTGAACCCTGGCACCACGGGCACACGCGCCCGGATGGAGGAGATGCACTGCTGAACCCTGGTACCGTGGGCACACGT	18343191	VQSRTrancheINDEL99.95to100.00	0.0096248	afr	0.004619	0	124	0.0096248
chr12-132727539-C-CGCCCGGGCGGAGGAGAGGCATTGCTGAACCCTGGCACCGCGGGCACATGCGCCCGGACGGAGGAGACGCACTGCTGAACCCTGGCACCGTGGGCACACGCGCCCAGGCGGAGGAGAGGCACTGCTGAACCCTGGCACCACGGGCACACGCGCCCGGATGGAGGAGATGCACTGCTGACCCCTGGTACCGAGGGCACACGT	chr12	132727539	C	CGCCCGGGCGGAGGAGAGGCATTGCTGAACCCTGGCACCGCGGGCACATGCGCCCGGACGGAGGAGACGCACTGCTGAACCCTGGCACCGTGGGCACACGCGCCCAGGCGGAGGAGAGGCACTGCTGAACCCTGGCACCACGGGCACACGCGCCCGGATGGAGGAGATGCACTGCTGACCCCTGGTACCGAGGGCACACGT	18343191	VQSRTrancheINDEL99.95to100.00	0	none	0	0	124	1e-6
chr12-132727539-C-CGCCCGGGCGGAGGAGAGGCATTGCTGAACCCTGGCACCGCGGGCACATGCGCCCGGACGGAGGAGACGCACTGCTGAACCCTGGCACCGTGGGCACACGCGCCCAGGCGGAGGAGAGGCACTGCTGAACCCTGGCACCACGGGCACACGTGCCCGGATGGAGGAGATGCACTGCTGAACCCTGGTACCGTGGGCACACGT	chr12	132727539	C	CGCCCGGGCGGAGGAGAGGCATTGCTGAACCCTGGCACCGCGGGCACATGCGCCCGGACGGAGGAGACGCACTGCTGAACCCTGGCACCGTGGGCACACGCGCCCAGGCGGAGGAGAGGCACTGCTGAACCCTGGCACCACGGGCACACGTGCCCGGATGGAGGAGATGCACTGCTGAACCCTGGTACCGTGGGCACACGT	18343191	VQSRTrancheINDEL99.95to100.00	0	none	0	0	124	1e-6
chr12-132727539-C-CGCCCGGGCGGAGGAGAGGCATTGCTGAACCCTGGCACCGCGGGCACATGCGCCCGGACGGAGGAGACGCACTGCTGAACCCTGGCACCGTGGGCACACGCGCCCAGGCGGAGGAGAGGCACTGCTGAACCCTGGCACCCCGGGCACACGCGCCCGGATGGAGGAGATGCACTGCTGAACCCTGGTACCGTGGGCACACGT	chr12	132727539	C	CGCCCGGGCGGAGGAGAGGCATTGCTGAACCCTGGCACCGCGGGCACATGCGCCCGGACGGAGGAGACGCACTGCTGAACCCTGGCACCGTGGGCACACGCGCCCAGGCGGAGGAGAGGCACTGCTGAACCCTGGCACCCCGGGCACACGCGCCCGGATGGAGGAGATGCACTGCTGAACCCTGGTACCGTGGGCACACGT	18343191	VQSRTrancheINDEL99.95to100.00	0	none	0	0	124	1e-6
chr12-132727539-C-CGCCCGGGCGGAGGAGAGGCATTGCTGAACCCTGGCACCGCGGGCACATGCGCCCGGACGGAGGAGACGCACTGCTGAACCCTGGCACCGTGGGCACACGCGCCCAGGCGGAGGAGAGGCACTGCTGAACCCTGGCACCGCGGGCACACGCGCCCGGATGGAGGAGATGCACTGCTGAACCCTGGCACCGTGGGCACACGT	chr12	132727539	C	CGCCCGGGCGGAGGAGAGGCATTGCTGAACCCTGGCACCGCGGGCACATGCGCCCGGACGGAGGAGACGCACTGCTGAACCCTGGCACCGTGGGCACACGCGCCCAGGCGGAGGAGAGGCACTGCTGAACCCTGGCACCGCGGGCACACGCGCCCGGATGGAGGAGATGCACTGCTGAACCCTGGCACCGTGGGCACACGT	18343191	VQSRTrancheINDEL99.95to100.00	0	none	3.6999999999999985e-5	0	124	3.6999999999999985e-5
chr12-132727539-C-CGCCCGGGCGGAGGAGAGGCATTGCTGAACCCTGGCACCGCGGGCACATGCGCCCGGACGGAGGAGACGCACTGCTGAACCCTGGCACCGTGGGCACACGCGCCCAGGCGGAGGAGAGGCACTGCTGAACCCTGGCACCGCGGGCACACGCGCCCGGATGGAGGAGATGCACTGCTGAACCCTGGTACCGTGGGCACACGG	chr12	132727539	C	CGCCCGGGCGGAGGAGAGGCATTGCTGAACCCTGGCACCGCGGGCACATGCGCCCGGACGGAGGAGACGCACTGCTGAACCCTGGCACCGTGGGCACACGCGCCCAGGCGGAGGAGAGGCACTGCTGAACCCTGGCACCGCGGGCACACGCGCCCGGATGGAGGAGATGCACTGCTGAACCCTGGTACCGTGGGCACACGG	18343191	VQSRTrancheINDEL99.95to100.00	0	none	0	0	124	1e-6
chr12-132727539-C-CGCCCGGGCGGAGGAGAGGCATTGCTGAACCCTGGCACCGCGGGCACATGCGCCCGGACGGAGGAGACGCACTGCTGAACCCTGGCACCGTGGGCACACGCGCCCAGGCGGAGGAGAGGCACTGCTGAACCCTGGCACCGCGGGCACACGCGCCCGGATGGAGGAGATGCACTGCTGAACCCTGGTACCGTGGGCACACGT	chr12	132727539	C	CGCCCGGGCGGAGGAGAGGCATTGCTGAACCCTGGCACCGCGGGCACATGCGCCCGGACGGAGGAGACGCACTGCTGAACCCTGGCACCGTGGGCACACGCGCCCAGGCGGAGGAGAGGCACTGCTGAACCCTGGCACCGCGGGCACACGCGCCCGGATGGAGGAGATGCACTGCTGAACCCTGGTACCGTGGGCACACGT	18343191	VQSRTrancheINDEL99.95to100.00	1.2434e-4	afr	8.9e-5	0	124	1.2434e-4
chr12-132727539-C-CGCCCGGGCGGAGGAGAGGCATTGCTGAACCCTGGCACCGCGGGCACATGCGCCCGGACGGAGGAGACGCACTGCTGAACCCTGGCACCGTGGGCACACGCGCCCAGGCGGAGGAGAGGCACTGCTGAACCCTGGCACCGCGGGCACACGTGCCCGGATGGAGGAGATGCACTGCTGAACCCTGGTACCGTGGGCACACGT	chr12	132727539	C	CGCCCGGGCGGAGGAGAGGCATTGCTGAACCCTGGCACCGCGGGCACATGCGCCCGGACGGAGGAGACGCACTGCTGAACCCTGGCACCGTGGGCACACGCGCCCAGGCGGAGGAGAGGCACTGCTGAACCCTGGCACCGCGGGCACACGTGCCCGGATGGAGGAGATGCACTGCTGAACCCTGGTACCGTGGGCACACGT	18343191	VQSRTrancheINDEL99.95to100.00	0.0029663	afr	6.100000000000004e-4	0	124	0.0029663
chr12-132727539-C-CGCCCGGGCGGAGGAGAGGCATTGCTGAACCCTGGCACCGCGGGCACATGCGCCCGGACGGAGGAGACGCACTGCTGAACCCTGGCACCGTGGGCACACGCGCCCAGGCGGAGGAGAGGCACTGCTGAACCCTGGCACCGTGGGCACACGCGCCCGGATGGAGGAGATGCACTGCTGAACCCTGGCACCGTGGGCACACGT	chr12	132727539	C	CGCCCGGGCGGAGGAGAGGCATTGCTGAACCCTGGCACCGCGGGCACATGCGCCCGGACGGAGGAGACGCACTGCTGAACCCTGGCACCGTGGGCACACGCGCCCAGGCGGAGGAGAGGCACTGCTGAACCCTGGCACCGTGGGCACACGCGCCCGGATGGAGGAGATGCACTGCTGAACCCTGGCACCGTGGGCACACGT	18343191	VQSRTrancheINDEL99.95to100.00	6.971e-5	mid	0	0	124	6.971e-5
chr12-132727539-C-CGCCCGGGCGGAGGAGAGGCATTGCTGAACCCTGGCACCGCGGGCACATGCGCCCGGACGGAGGAGACGCACTGCTGAACCCTGGCACCGTGGGCACACGCGCCCGGATGGAGGAGATGCACTGCTGAACCCTGGCACCGTGGGCACACGT	chr12	132727539	C	CGCCCGGGCGGAGGAGAGGCATTGCTGAACCCTGGCACCGCGGGCACATGCGCCCGGACGGAGGAGACGCACTGCTGAACCCTGGCACCGTGGGCACACGCGCCCGGATGGAGGAGATGCACTGCTGAACCCTGGCACCGTGGGCACACGT	18343191	VQSRTrancheINDEL99.95to100.00	5.9432e-4	eas	2.09e-4	0	124	5.9432e-4
chr12-132727539-C-CGCCCGGGCGGAGGAGAGGCATTGCTGAACCCTGGCACCGCGGGCACATGCGCCCGGACGGAGGAGACGCACTGCTGAACCCTGGCACCGTGGGCACACGCGCCCGGGCAGAGGAGAGGCACTGCTGAACCCTGGCACCGCGGGCACACGCGCCCGGATGGAGGAGATGCACTGCTGAACCCTGGCACCGTGGGCACACGT	chr12	132727539	C	CGCCCGGGCGGAGGAGAGGCATTGCTGAACCCTGGCACCGCGGGCACATGCGCCCGGACGGAGGAGACGCACTGCTGAACCCTGGCACCGTGGGCACACGCGCCCGGGCAGAGGAGAGGCACTGCTGAACCCTGGCACCGCGGGCACACGCGCCCGGATGGAGGAGATGCACTGCTGAACCCTGGCACCGTGGGCACACGT	18343191	VQSRTrancheINDEL99.95to100.00	6.971e-5	mid	0	0	124	6.971e-5
chr12-132727539-C-CGCCCGGGCGGAGGAGAGGCATTGCTGAACCCTGGCACCGCGGGCACATGCGCCCGGACGGAGGAGACGCACTGCTGAACCCTGGCACCGTGGGCACACGCGCCCGGGCGGAGGAGACACACTGCTGAACCCTGGCACCGCGGGCACACGCGCCCGGATGGAGGAGATGCACTGCTGAACCCTGGCACCGTGGGCACACGT	chr12	132727539	C	CGCCCGGGCGGAGGAGAGGCATTGCTGAACCCTGGCACCGCGGGCACATGCGCCCGGACGGAGGAGACGCACTGCTGAACCCTGGCACCGTGGGCACACGCGCCCGGGCGGAGGAGACACACTGCTGAACCCTGGCACCGCGGGCACACGCGCCCGGATGGAGGAGATGCACTGCTGAACCCTGGCACCGTGGGCACACGT	18343191	VQSRTrancheINDEL99.95to100.00	0	none	9e-6	0	124	9e-6
chr12-132727539-C-CGCCCGGGCGGAGGAGAGGCATTGCTGAACCCTGGCACCGCGGGCACATGCGCCCGGACGGAGGAGACGCACTGCTGAACCCTGGCACCGTGGGCACACGCGCCCGGGCGGAGGAGACACACTGCTGAACCCTGGCACCGTGGGCACACGCGCCCGGATGGAGGAGATGCACTGCTGAACCCTGGCACCGTGGGCACACGT	chr12	132727539	C	CGCCCGGGCGGAGGAGAGGCATTGCTGAACCCTGGCACCGCGGGCACATGCGCCCGGACGGAGGAGACGCACTGCTGAACCCTGGCACCGTGGGCACACGCGCCCGGGCGGAGGAGACACACTGCTGAACCCTGGCACCGTGGGCACACGCGCCCGGATGGAGGAGATGCACTGCTGAACCCTGGCACCGTGGGCACACGT	18343191	VQSRTrancheINDEL99.95to100.00	0	none	0	0	124	1e-6
chr12-132727539-C-CGCCCGGGCGGAGGAGAGGCATTGCTGAACCCTGGCACCGCGGGCACATGCGCCCGGACGGAGGAGACGCACTGCTGAACCCTGGCACCGTGGGCACACGCGCCCGGGCGGAGGAGAGGCAATGCTGAACCCTGGCACCGTGGGCACACGCGCCCGGATGGAGGAGATGCACTGCTGAACCCTGGCACCGTGGGCACACGT	chr12	132727539	C	CGCCCGGGCGGAGGAGAGGCATTGCTGAACCCTGGCACCGCGGGCACATGCGCCCGGACGGAGGAGACGCACTGCTGAACCCTGGCACCGTGGGCACACGCGCCCGGGCGGAGGAGAGGCAATGCTGAACCCTGGCACCGTGGGCACACGCGCCCGGATGGAGGAGATGCACTGCTGAACCCTGGCACCGTGGGCACACGT	18343191	VQSRTrancheINDEL99.95to100.00	0	none	9e-6	0	124	9e-6
chr12-132727539-C-CGCCCGGGCGGAGGAGAGGCATTGCTGAACCCTGGCACCGCGGGCACATGCGCCCGGACGGAGGAGACGCACTGCTGAACCCTGGCACCGTGGGCACACGCGCCCGGGCGGAGGAGAGGCACAGCTGAACCCTGGCACCGCGGGCACACGCGCCCGGATGGAGGAGATGCACTGCTGAACCCTGGCACCGTGGGCACACGT	chr12	132727539	C	CGCCCGGGCGGAGGAGAGGCATTGCTGAACCCTGGCACCGCGGGCACATGCGCCCGGACGGAGGAGACGCACTGCTGAACCCTGGCACCGTGGGCACACGCGCCCGGGCGGAGGAGAGGCACAGCTGAACCCTGGCACCGCGGGCACACGCGCCCGGATGGAGGAGATGCACTGCTGAACCCTGGCACCGTGGGCACACGT	18343191	VQSRTrancheINDEL99.95to100.00	0	none	0	0	124	1e-6
chr12-132727539-C-CGCCCGGGCGGAGGAGAGGCATTGCTGAACCCTGGCACCGCGGGCACATGCGCCCGGACGGAGGAGACGCACTGCTGAACCCTGGCACCGTGGGCACACGCGCCCGGGCGGAGGAGAGGCACTGCTGAACCCGGGCACCGCGGGCACACGCGCCCGGATGGAGGAGAGGCACTGCTGAACCCTGGCACCGTGGGCACACGG	chr12	132727539	C	CGCCCGGGCGGAGGAGAGGCATTGCTGAACCCTGGCACCGCGGGCACATGCGCCCGGACGGAGGAGACGCACTGCTGAACCCTGGCACCGTGGGCACACGCGCCCGGGCGGAGGAGAGGCACTGCTGAACCCGGGCACCGCGGGCACACGCGCCCGGATGGAGGAGAGGCACTGCTGAACCCTGGCACCGTGGGCACACGG	18343191	VQSRTrancheINDEL99.95to100.00	0	none	0	0	124	1e-6
chr12-132727539-C-CGCCCGGGCGGAGGAGAGGCATTGCTGAACCCTGGCACCGCGGGCACATGCGCCCGGACGGAGGAGACGCACTGCTGAACCCTGGCACCGTGGGCACACGCGCCCGGGCGGAGGAGAGGCACTGCTGAACCCGGGCACCGCGGGCACACGCGCCCGGATGGAGGAGATGCACTGCTGAACCCTGGCACCGTGGGCACACGT	chr12	132727539	C	CGCCCGGGCGGAGGAGAGGCATTGCTGAACCCTGGCACCGCGGGCACATGCGCCCGGACGGAGGAGACGCACTGCTGAACCCTGGCACCGTGGGCACACGCGCCCGGGCGGAGGAGAGGCACTGCTGAACCCGGGCACCGCGGGCACACGCGCCCGGATGGAGGAGATGCACTGCTGAACCCTGGCACCGTGGGCACACGT	18343191	VQSRTrancheINDEL99.95to100.00	2.036e-5	nfe	8.9e-5	0	124	8.9e-5
chr12-132727539-C-CGCCCGGGCGGAGGAGAGGCATTGCTGAACCCTGGCACCGCGGGCACATGCGCCCGGACGGAGGAGACGCACTGCTGAACCCTGGCACCGTGGGCACACGCGCCCGGGCGGAGGAGAGGCACTGCTGAACCCGGGCACCGTGGGCACACGCGCCCGGATGGAGGAGATGCACTGCTGAACCCTGGCACCGTGGGCACACGT	chr12	132727539	C	CGCCCGGGCGGAGGAGAGGCATTGCTGAACCCTGGCACCGCGGGCACATGCGCCCGGACGGAGGAGACGCACTGCTGAACCCTGGCACCGTGGGCACACGCGCCCGGGCGGAGGAGAGGCACTGCTGAACCCGGGCACCGTGGGCACACGCGCCCGGATGGAGGAGATGCACTGCTGAACCCTGGCACCGTGGGCACACGT	18343191	VQSRTrancheINDEL99.95to100.00	1.08e-5	eas	9e-6	0	124	1.08e-5
chr12-132727539-C-CGCCCGGGCGGAGGAGAGGCATTGCTGAACCCTGGCACCGCGGGCACATGCGCCCGGACGGAGGAGACGCACTGCTGAACCCTGGCACCGTGGGCACACGCGCCCGGGCGGAGGAGAGGCACTGCTGAACCCTGGCACCACGGGCACACGCGCCCGGATGGAGGAGATGCACTGCTGAACCCTGGCACCGTGGGCACACGT	chr12	132727539	C	CGCCCGGGCGGAGGAGAGGCATTGCTGAACCCTGGCACCGCGGGCACATGCGCCCGGACGGAGGAGACGCACTGCTGAACCCTGGCACCGTGGGCACACGCGCCCGGGCGGAGGAGAGGCACTGCTGAACCCTGGCACCACGGGCACACGCGCCCGGATGGAGGAGATGCACTGCTGAACCCTGGCACCGTGGGCACACGT	18343191	VQSRTrancheINDEL99.95to100.00	0	none	3.6999999999999985e-5	0	124	3.6999999999999985e-5
chr12-132727539-C-CGCCCGGGCGGAGGAGAGGCATTGCTGAACCCTGGCACCGCGGGCACATGCGCCCGGACGGAGGAGACGCACTGCTGAACCCTGGCACCGTGGGCACACGCGCCCGGGCGGAGGAGAGGCACTGCTGAACCCTGGCACCACGGGCACACGCGCCCGGATGGAGGAGATGCACTGCTGAACCCTGGTACCGTGGGCACACGT	chr12	132727539	C	CGCCCGGGCGGAGGAGAGGCATTGCTGAACCCTGGCACCGCGGGCACATGCGCCCGGACGGAGGAGACGCACTGCTGAACCCTGGCACCGTGGGCACACGCGCCCGGGCGGAGGAGAGGCACTGCTGAACCCTGGCACCACGGGCACACGCGCCCGGATGGAGGAGATGCACTGCTGAACCCTGGTACCGTGGGCACACGT	18343191	VQSRTrancheINDEL99.95to100.00	1.262e-5	afr	0	0	124	1.262e-5
chr12-132727539-C-CGCCCGGGCGGAGGAGAGGCATTGCTGAACCCTGGCACCGCGGGCACATGCGCCCGGACGGAGGAGACGCACTGCTGAACCCTGGCACCGTGGGCACACGCGCCCGGGCGGAGGAGAGGCACTGCTGAACCCTGGCACCGAGGGCACACGCGCCCGGATGGAGGAGATGCACTGCTGAACCCTGGCACCGTGGGCACACGT	chr12	132727539	C	CGCCCGGGCGGAGGAGAGGCATTGCTGAACCCTGGCACCGCGGGCACATGCGCCCGGACGGAGGAGACGCACTGCTGAACCCTGGCACCGTGGGCACACGCGCCCGGGCGGAGGAGAGGCACTGCTGAACCCTGGCACCGAGGGCACACGCGCCCGGATGGAGGAGATGCACTGCTGAACCCTGGCACCGTGGGCACACGT	18343191	VQSRTrancheINDEL99.95to100.00	1.05e-6	nfe	2.2000000000000003e-5	0	124	2.2000000000000003e-5
chr12-132727539-C-CGCCCGGGCGGAGGAGAGGCATTGCTGAACCCTGGCACCGCGGGCACATGCGCCCGGACGGAGGAGACGCACTGCTGAACCCTGGCACCGTGGGCACACGCGCCCGGGCGGAGGAGAGGCACTGCTGAACCCTGGCACCGCGAGCACACGCGCCCGGATGGAGGAGATGCACTGCTGAACCCTGGCACCGTGGGCACACGT	chr12	132727539	C	CGCCCGGGCGGAGGAGAGGCATTGCTGAACCCTGGCACCGCGGGCACATGCGCCCGGACGGAGGAGACGCACTGCTGAACCCTGGCACCGTGGGCACACGCGCCCGGGCGGAGGAGAGGCACTGCTGAACCCTGGCACCGCGAGCACACGCGCCCGGATGGAGGAGATGCACTGCTGAACCCTGGCACCGTGGGCACACGT	18343191	VQSRTrancheINDEL99.95to100.00	0	none	0	0	124	1e-6
chr12-132727539-C-CGCCCGGGCGGAGGAGAGGCATTGCTGAACCCTGGCACCGCGGGCACATGCGCCCGGACGGAGGAGACGCACTGCTGAACCCTGGCACCGTGGGCACACGCGCCCGGGCGGAGGAGAGGCACTGCTGAACCCTGGCACCGCGGGCACAAGCGCCCGGATGGAGGAGATGCACTGCTGAACCCTGGCACCGTGGGCACACGT	chr12	132727539	C	CGCCCGGGCGGAGGAGAGGCATTGCTGAACCCTGGCACCGCGGGCACATGCGCCCGGACGGAGGAGACGCACTGCTGAACCCTGGCACCGTGGGCACACGCGCCCGGGCGGAGGAGAGGCACTGCTGAACCCTGGCACCGCGGGCACAAGCGCCCGGATGGAGGAGATGCACTGCTGAACCCTGGCACCGTGGGCACACGT	18343191	VQSRTrancheINDEL99.95to100.00	3.28e-6	nfe	9e-6	0	124	9e-6
chr12-132727539-C-CGCCCGGGCGGAGGAGAGGCATTGCTGAACCCTGGCACCGCGGGCACATGCGCCCGGACGGAGGAGACGCACTGCTGAACCCTGGCACCGTGGGCACACGCGCCCGGGCGGAGGAGAGGCACTGCTGAACCCTGGCACCGCGGGCACACACGCCCGGATGGAGGAGATGCACTGCTGAACCCTGGCACCGTGGGCACACGT	chr12	132727539	C	CGCCCGGGCGGAGGAGAGGCATTGCTGAACCCTGGCACCGCGGGCACATGCGCCCGGACGGAGGAGACGCACTGCTGAACCCTGGCACCGTGGGCACACGCGCCCGGGCGGAGGAGAGGCACTGCTGAACCCTGGCACCGCGGGCACACACGCCCGGATGGAGGAGATGCACTGCTGAACCCTGGCACCGTGGGCACACGT	18343191	VQSRTrancheINDEL99.95to100.00	0	none	0	0	124	1e-6
chr12-132727539-C-CGCCCGGGCGGAGGAGAGGCATTGCTGAACCCTGGCACCGCGGGCACATGCGCCCGGACGGAGGAGACGCACTGCTGAACCCTGGCACCGTGGGCACACGCGCCCGGGCGGAGGAGAGGCACTGCTGAACCCTGGCACCGCGGGCACACGCGCCCGAGTGGAAGAGACGCACTGCTGAACCCTGGCACCGTGGGCACACGT	chr12	132727539	C	CGCCCGGGCGGAGGAGAGGCATTGCTGAACCCTGGCACCGCGGGCACATGCGCCCGGACGGAGGAGACGCACTGCTGAACCCTGGCACCGTGGGCACACGCGCCCGGGCGGAGGAGAGGCACTGCTGAACCCTGGCACCGCGGGCACACGCGCCCGAGTGGAAGAGACGCACTGCTGAACCCTGGCACCGTGGGCACACGT	18343191	VQSRTrancheINDEL99.95to100.00	0	none	0	0	124	1e-6
chr12-132727539-C-CGCCCGGGCGGAGGAGAGGCATTGCTGAACCCTGGCACCGCGGGCACATGCGCCCGGACGGAGGAGACGCACTGCTGAACCCTGGCACCGTGGGCACACGCGCCCGGGCGGAGGAGAGGCACTGCTGAACCCTGGCACCGCGGGCACACGCGCCCGGAAGGAGGAGATGCCCTGCTGAACCCTGGCACCGTGGGCACACGT	chr12	132727539	C	CGCCCGGGCGGAGGAGAGGCATTGCTGAACCCTGGCACCGCGGGCACATGCGCCCGGACGGAGGAGACGCACTGCTGAACCCTGGCACCGTGGGCACACGCGCCCGGGCGGAGGAGAGGCACTGCTGAACCCTGGCACCGCGGGCACACGCGCCCGGAAGGAGGAGATGCCCTGCTGAACCCTGGCACCGTGGGCACACGT	18343191	VQSRTrancheINDEL99.95to100.00	0	none	0	0	124	1e-6
chr12-132727539-C-CGCCCGGGCGGAGGAGAGGCATTGCTGAACCCTGGCACCGCGGGCACATGCGCCCGGACGGAGGAGACGCACTGCTGAACCCTGGCACCGTGGGCACACGCGCCCGGGCGGAGGAGAGGCACTGCTGAACCCTGGCACCGCGGGCACACGCGCCCGGACGGAGGAGATGCACTGCTGAACCCTGGCACCGTGGGCACACGT	chr12	132727539	C	CGCCCGGGCGGAGGAGAGGCATTGCTGAACCCTGGCACCGCGGGCACATGCGCCCGGACGGAGGAGACGCACTGCTGAACCCTGGCACCGTGGGCACACGCGCCCGGGCGGAGGAGAGGCACTGCTGAACCCTGGCACCGCGGGCACACGCGCCCGGACGGAGGAGATGCACTGCTGAACCCTGGCACCGTGGGCACACGT	18343191	VQSRTrancheINDEL99.95to100.00	4.86e-6	sas	0	0	124	4.86e-6
chr12-132727539-C-CGCCCGGGCGGAGGAGAGGCATTGCTGAACCCTGGCACCGCGGGCACATGCGCCCGGACGGAGGAGACGCACTGCTGAACCCTGGCACCGTGGGCACACGCGCCCGGGCGGAGGAGAGGCACTGCTGAACCCTGGCACCGCGGGCACACGCGCCCGGAGGGAGGAGATGCACTGCTGAACCCTGGCACCGTGGGCACACGT	chr12	132727539	C	CGCCCGGGCGGAGGAGAGGCATTGCTGAACCCTGGCACCGCGGGCACATGCGCCCGGACGGAGGAGACGCACTGCTGAACCCTGGCACCGTGGGCACACGCGCCCGGGCGGAGGAGAGGCACTGCTGAACCCTGGCACCGCGGGCACACGCGCCCGGAGGGAGGAGATGCACTGCTGAACCCTGGCACCGTGGGCACACGT	18343191	VQSRTrancheINDEL99.95to100.00	8.273e-5	nfe	1.0799999999999996e-4	0	124	1.0799999999999996e-4
chr12-132727539-C-CGCCCGGGCGGAGGAGAGGCATTGCTGAACCCTGGCACCGCGGGCACATGCGCCCGGACGGAGGAGACGCACTGCTGAACCCTGGCACCGTGGGCACACGCGCCCGGGCGGAGGAGAGGCACTGCTGAACCCTGGCACCGCGGGCACACGCGCCCGGATGGAAGAGATGCACTGCTGAACCCTGGCACCGTGGGCACACGT	chr12	132727539	C	CGCCCGGGCGGAGGAGAGGCATTGCTGAACCCTGGCACCGCGGGCACATGCGCCCGGACGGAGGAGACGCACTGCTGAACCCTGGCACCGTGGGCACACGCGCCCGGGCGGAGGAGAGGCACTGCTGAACCCTGGCACCGCGGGCACACGCGCCCGGATGGAAGAGATGCACTGCTGAACCCTGGCACCGTGGGCACACGT	18343191	VQSRTrancheINDEL99.95to100.00	0	none	0	0	124	1e-6
chr12-132727539-C-CGCCCGGGCGGAGGAGAGGCATTGCTGAACCCTGGCACCGCGGGCACATGCGCCCGGACGGAGGAGACGCACTGCTGAACCCTGGCACCGTGGGCACACGCGCCCGGGCGGAGGAGAGGCACTGCTGAACCCTGGCACCGCGGGCACACGCGCCCGGATGGAGAAGATGCACTGCTGAACCCTGGCACCGTGGGCACACGT	chr12	132727539	C	CGCCCGGGCGGAGGAGAGGCATTGCTGAACCCTGGCACCGCGGGCACATGCGCCCGGACGGAGGAGACGCACTGCTGAACCCTGGCACCGTGGGCACACGCGCCCGGGCGGAGGAGAGGCACTGCTGAACCCTGGCACCGCGGGCACACGCGCCCGGATGGAGAAGATGCACTGCTGAACCCTGGCACCGTGGGCACACGT	18343191	VQSRTrancheINDEL99.95to100.00	6.65e-6	nfe	0	0	124	6.65e-6
chr12-132727539-C-CGCCCGGGCGGAGGAGAGGCATTGCTGAACCCTGGCACCGCGGGCACATGCGCCCGGACGGAGGAGACGCACTGCTGAACCCTGGCACCGTGGGCACACGCGCCCGGGCGGAGGAGAGGCACTGCTGAACCCTGGCACCGCGGGCACACGCGCCCGGATGGAGGAGAGGCACTGCTGAACCCTGGCACCGTGGGCACACGT	chr12	132727539	C	CGCCCGGGCGGAGGAGAGGCATTGCTGAACCCTGGCACCGCGGGCACATGCGCCCGGACGGAGGAGACGCACTGCTGAACCCTGGCACCGTGGGCACACGCGCCCGGGCGGAGGAGAGGCACTGCTGAACCCTGGCACCGCGGGCACACGCGCCCGGATGGAGGAGAGGCACTGCTGAACCCTGGCACCGTGGGCACACGT	18343191	VQSRTrancheINDEL99.95to100.00	2.607e-5	nfe	9e-6	0	124	2.607e-5
chr12-132727539-C-CGCCCGGGCGGAGGAGAGGCATTGCTGAACCCTGGCACCGCGGGCACATGCGCCCGGACGGAGGAGACGCACTGCTGAACCCTGGCACCGTGGGCACACGCGCCCGGGCGGAGGAGAGGCACTGCTGAACCCTGGCACCGCGGGCACACGCGCCCGGATGGAGGAGATGCACTGCCGAACCCTGGCACCGTGGGCACACGT	chr12	132727539	C	CGCCCGGGCGGAGGAGAGGCATTGCTGAACCCTGGCACCGCGGGCACATGCGCCCGGACGGAGGAGACGCACTGCTGAACCCTGGCACCGTGGGCACACGCGCCCGGGCGGAGGAGAGGCACTGCTGAACCCTGGCACCGCGGGCACACGCGCCCGGATGGAGGAGATGCACTGCCGAACCCTGGCACCGTGGGCACACGT	18343191	VQSRTrancheINDEL99.95to100.00	3.7e-7	nfe	9e-6	0	124	9e-6
chr12-132727539-C-CGCCCGGGCGGAGGAGAGGCATTGCTGAACCCTGGCACCGCGGGCACATGCGCCCGGACGGAGGAGACGCACTGCTGAACCCTGGCACCGTGGGCACACGCGCCCGGGCGGAGGAGAGGCACTGCTGAACCCTGGCACCGCGGGCACACGCGCCCGGATGGAGGAGATGCACTGCTGAACCCGGGCACCGTGGGCACACGT	chr12	132727539	C	CGCCCGGGCGGAGGAGAGGCATTGCTGAACCCTGGCACCGCGGGCACATGCGCCCGGACGGAGGAGACGCACTGCTGAACCCTGGCACCGTGGGCACACGCGCCCGGGCGGAGGAGAGGCACTGCTGAACCCTGGCACCGCGGGCACACGCGCCCGGATGGAGGAGATGCACTGCTGAACCCGGGCACCGTGGGCACACGT	18343191	VQSRTrancheINDEL99.95to100.00	4.438e-5	eas	3.6999999999999985e-5	0	124	4.438e-5
chr12-132727539-C-CGCCCGGGCGGAGGAGAGGCATTGCTGAACCCTGGCACCGCGGGCACATGCGCCCGGACGGAGGAGACGCACTGCTGAACCCTGGCACCGTGGGCACACGCGCCCGGGCGGAGGAGAGGCACTGCTGAACCCTGGCACCGCGGGCACACGCGCCCGGATGGAGGAGATGCACTGCTGAACCCTGGCACCCTGGGCACACGT	chr12	132727539	C	CGCCCGGGCGGAGGAGAGGCATTGCTGAACCCTGGCACCGCGGGCACATGCGCCCGGACGGAGGAGACGCACTGCTGAACCCTGGCACCGTGGGCACACGCGCCCGGGCGGAGGAGAGGCACTGCTGAACCCTGGCACCGCGGGCACACGCGCCCGGATGGAGGAGATGCACTGCTGAACCCTGGCACCCTGGGCACACGT	18343191	VQSRTrancheINDEL99.95to100.00	0	none	0	0	124	1e-6
chr12-132727539-C-CGCCCGGGCGGAGGAGAGGCATTGCTGAACCCTGGCACCGCGGGCACATGCGCCCGGACGGAGGAGACGCACTGCTGAACCCTGGCACCGTGGGCACACGCGCCCGGGCGGAGGAGAGGCACTGCTGAACCCTGGCACCGCGGGCACACGCGCCCGGATGGAGGAGATGCACTGCTGAACCCTGGCACCGAGGGCACACGT	chr12	132727539	C	CGCCCGGGCGGAGGAGAGGCATTGCTGAACCCTGGCACCGCGGGCACATGCGCCCGGACGGAGGAGACGCACTGCTGAACCCTGGCACCGTGGGCACACGCGCCCGGGCGGAGGAGAGGCACTGCTGAACCCTGGCACCGCGGGCACACGCGCCCGGATGGAGGAGATGCACTGCTGAACCCTGGCACCGAGGGCACACGT	18343191	VQSRTrancheINDEL99.95to100.00	3.87e-6	nfe	2.2000000000000003e-5	0	124	2.2000000000000003e-5
chr12-132727539-C-CGCCCGGGCGGAGGAGAGGCATTGCTGAACCCTGGCACCGCGGGCACATGCGCCCGGACGGAGGAGACGCACTGCTGAACCCTGGCACCGTGGGCACACGCGCCCGGGCGGAGGAGAGGCACTGCTGAACCCTGGCACCGCGGGCACACGCGCCCGGATGGAGGAGATGCACTGCTGAACCCTGGCACCGGGGGCACACGG	chr12	132727539	C	CGCCCGGGCGGAGGAGAGGCATTGCTGAACCCTGGCACCGCGGGCACATGCGCCCGGACGGAGGAGACGCACTGCTGAACCCTGGCACCGTGGGCACACGCGCCCGGGCGGAGGAGAGGCACTGCTGAACCCTGGCACCGCGGGCACACGCGCCCGGATGGAGGAGATGCACTGCTGAACCCTGGCACCGGGGGCACACGG	18343191	VQSRTrancheINDEL99.95to100.00	9e-7	nfe	0	0	124	1e-6
chr12-132727539-C-CGCCCGGGCGGAGGAGAGGCATTGCTGAACCCTGGCACCGCGGGCACATGCGCCCGGACGGAGGAGACGCACTGCTGAACCCTGGCACCGTGGGCACACGCGCCCGGGCGGAGGAGAGGCACTGCTGAACCCTGGCACCGCGGGCACACGCGCCCGGATGGAGGAGATGCACTGCTGAACCCTGGCACCGGGGGCACACGT	chr12	132727539	C	CGCCCGGGCGGAGGAGAGGCATTGCTGAACCCTGGCACCGCGGGCACATGCGCCCGGACGGAGGAGACGCACTGCTGAACCCTGGCACCGTGGGCACACGCGCCCGGGCGGAGGAGAGGCACTGCTGAACCCTGGCACCGCGGGCACACGCGCCCGGATGGAGGAGATGCACTGCTGAACCCTGGCACCGGGGGCACACGT	18343191	VQSRTrancheINDEL99.95to100.00	1.066e-5	nfe	9e-6	0	124	1.066e-5
chr12-132727539-C-CGCCCGGGCGGAGGAGAGGCATTGCTGAACCCTGGCACCGCGGGCACATGCGCCCGGACGGAGGAGACGCACTGCTGAACCCTGGCACCGTGGGCACACGCGCCCGGGCGGAGGAGAGGCACTGCTGAACCCTGGCACCGCGGGCACACGCGCCCGGATGGAGGAGATGCACTGCTGAACCCTGGCACCGTGGGCACACGA	chr12	132727539	C	CGCCCGGGCGGAGGAGAGGCATTGCTGAACCCTGGCACCGCGGGCACATGCGCCCGGACGGAGGAGACGCACTGCTGAACCCTGGCACCGTGGGCACACGCGCCCGGGCGGAGGAGAGGCACTGCTGAACCCTGGCACCGCGGGCACACGCGCCCGGATGGAGGAGATGCACTGCTGAACCCTGGCACCGTGGGCACACGA	18343191	VQSRTrancheINDEL99.95to100.00	9e-7	nfe	3.6999999999999985e-5	0	124	3.6999999999999985e-5
chr12-132727539-C-CGCCCGGGCGGAGGAGAGGCATTGCTGAACCCTGGCACCGCGGGCACATGCGCCCGGACGGAGGAGACGCACTGCTGAACCCTGGCACCGTGGGCACACGCGCCCGGGCGGAGGAGAGGCACTGCTGAACCCTGGCACCGCGGGCACACGCGCCCGGATGGAGGAGATGCACTGCTGAACCCTGGCACCGTGGGCACACGG	chr12	132727539	C	CGCCCGGGCGGAGGAGAGGCATTGCTGAACCCTGGCACCGCGGGCACATGCGCCCGGACGGAGGAGACGCACTGCTGAACCCTGGCACCGTGGGCACACGCGCCCGGGCGGAGGAGAGGCACTGCTGAACCCTGGCACCGCGGGCACACGCGCCCGGATGGAGGAGATGCACTGCTGAACCCTGGCACCGTGGGCACACGG	18343191	VQSRTrancheINDEL99.95to100.00	1.7611e-4	eas	2.5100000000000014e-4	0	124	2.5100000000000014e-4
chr12-132727539-C-CGCCCGGGCGGAGGAGAGGCATTGCTGAACCCTGGCACCGCGGGCACATGCGCCCGGACGGAGGAGACGCACTGCTGAACCCTGGCACCGTGGGCACACGCGCCCGGGCGGAGGAGAGGCACTGCTGAACCCTGGCACCGCGGGCACACGCGCCCGGATGGAGGAGATGCACTGCTGAACCCTGGCACCGTGGGCACACGT	chr12	132727539	C	CGCCCGGGCGGAGGAGAGGCATTGCTGAACCCTGGCACCGCGGGCACATGCGCCCGGACGGAGGAGACGCACTGCTGAACCCTGGCACCGTGGGCACACGCGCCCGGGCGGAGGAGAGGCACTGCTGAACCCTGGCACCGCGGGCACACGCGCCCGGATGGAGGAGATGCACTGCTGAACCCTGGCACCGTGGGCACACGT	18343191	VQSRTrancheINDEL99.95to100.00	0.18677	sas	0.26811899999999966	20	124	0.26811899999999966
chr12-132727539-C-CGCCCGGGCGGAGGAGAGGCATTGCTGAACCCTGGCACCGCGGGCACATGCGCCCGGACGGAGGAGACGCACTGCTGAACCCTGGCACCGTGGGCACACGCGCCCGGGCGGAGGAGAGGCACTGCTGAACCCTGGCACCGCGGGCACACGCGCCCGGATGGAGGAGATGCACTGCTGAACCCTGGCACCGTGGGCACACGTGCCCGGGCGGAGGAGAGGCACTGGTGAACCCTGGCACCGCGGGCACACGG	chr12	132727539	C	CGCCCGGGCGGAGGAGAGGCATTGCTGAACCCTGGCACCGCGGGCACATGCGCCCGGACGGAGGAGACGCACTGCTGAACCCTGGCACCGTGGGCACACGCGCCCGGGCGGAGGAGAGGCACTGCTGAACCCTGGCACCGCGGGCACACGCGCCCGGATGGAGGAGATGCACTGCTGAACCCTGGCACCGTGGGCACACGTGCCCGGGCGGAGGAGAGGCACTGGTGAACCCTGGCACCGCGGGCACACGG	18343191	VQSRTrancheINDEL99.95to100.00	0	none	0	0	124	1e-6
chr12-132727539-C-CGCCCGGGCGGAGGAGAGGCATTGCTGAACCCTGGCACCGCGGGCACATGCGCCCGGACGGAGGAGACGCACTGCTGAACCCTGGCACCGTGGGCACACGCGCCCGGGCGGAGGAGAGGCACTGCTGAACCCTGGCACCGCGGGCACACGCGCCCGGATGGAGGAGATGCACTGCTGAACCCTGGCACCGTGTGCACACGT	chr12	132727539	C	CGCCCGGGCGGAGGAGAGGCATTGCTGAACCCTGGCACCGCGGGCACATGCGCCCGGACGGAGGAGACGCACTGCTGAACCCTGGCACCGTGGGCACACGCGCCCGGGCGGAGGAGAGGCACTGCTGAACCCTGGCACCGCGGGCACACGCGCCCGGATGGAGGAGATGCACTGCTGAACCCTGGCACCGTGTGCACACGT	18343191	VQSRTrancheINDEL99.95to100.00	0	none	0	0	124	1e-6
chr12-132727539-C-CGCCCGGGCGGAGGAGAGGCATTGCTGAACCCTGGCACCGCGGGCACATGCGCCCGGACGGAGGAGACGCACTGCTGAACCCTGGCACCGTGGGCACACGCGCCCGGGCGGAGGAGAGGCACTGCTGAACCCTGGCACCGCGGGCACACGCGCCCGGATGGAGGAGATGCACTGCTGAACCCTGGCCCCGTGGGCACACGT	chr12	132727539	C	CGCCCGGGCGGAGGAGAGGCATTGCTGAACCCTGGCACCGCGGGCACATGCGCCCGGACGGAGGAGACGCACTGCTGAACCCTGGCACCGTGGGCACACGCGCCCGGGCGGAGGAGAGGCACTGCTGAACCCTGGCACCGCGGGCACACGCGCCCGGATGGAGGAGATGCACTGCTGAACCCTGGCCCCGTGGGCACACGT	18343191	VQSRTrancheINDEL99.95to100.00	3.7e-7	nfe	0	0	124	1e-6
chr12-132727539-C-CGCCCGGGCGGAGGAGAGGCATTGCTGAACCCTGGCACCGCGGGCACATGCGCCCGGACGGAGGAGACGCACTGCTGAACCCTGGCACCGTGGGCACACGCGCCCGGGCGGAGGAGAGGCACTGCTGAACCCTGGCACCGCGGGCACACGCGCCCGGATGGAGGAGATGCACTGCTGAACCCTGGTACCGTGGGCACACAT	chr12	132727539	C	CGCCCGGGCGGAGGAGAGGCATTGCTGAACCCTGGCACCGCGGGCACATGCGCCCGGACGGAGGAGACGCACTGCTGAACCCTGGCACCGTGGGCACACGCGCCCGGGCGGAGGAGAGGCACTGCTGAACCCTGGCACCGCGGGCACACGCGCCCGGATGGAGGAGATGCACTGCTGAACCCTGGTACCGTGGGCACACAT	18343191	VQSRTrancheINDEL99.95to100.00	0	none	9e-6	0	124	9e-6
chr12-132727539-C-CGCCCGGGCGGAGGAGAGGCATTGCTGAACCCTGGCACCGCGGGCACATGCGCCCGGACGGAGGAGACGCACTGCTGAACCCTGGCACCGTGGGCACACGCGCCCGGGCGGAGGAGAGGCACTGCTGAACCCTGGCACCGCGGGCACACGCGCCCGGATGGAGGAGATGCACTGCTGAACCCTGGTACCGTGGGCACACGT	chr12	132727539	C	CGCCCGGGCGGAGGAGAGGCATTGCTGAACCCTGGCACCGCGGGCACATGCGCCCGGACGGAGGAGACGCACTGCTGAACCCTGGCACCGTGGGCACACGCGCCCGGGCGGAGGAGAGGCACTGCTGAACCCTGGCACCGCGGGCACACGCGCCCGGATGGAGGAGATGCACTGCTGAACCCTGGTACCGTGGGCACACGT	18343191	VQSRTrancheINDEL99.95to100.00	0.007978	afr	0.004773	0	124	0.007978
chr12-132727539-C-CGCCCGGGCGGAGGAGAGGCATTGCTGAACCCTGGCACCGCGGGCACATGCGCCCGGACGGAGGAGACGCACTGCTGAACCCTGGCACCGTGGGCACACGCGCCCGGGCGGAGGAGAGGCACTGCTGAACCCTGGCACCGCGGGCACACGCGCCCGGATGGAGGAGATGCACTGCTGACCCCTGGCACCGTGGGCACACGT	chr12	132727539	C	CGCCCGGGCGGAGGAGAGGCATTGCTGAACCCTGGCACCGCGGGCACATGCGCCCGGACGGAGGAGACGCACTGCTGAACCCTGGCACCGTGGGCACACGCGCCCGGGCGGAGGAGAGGCACTGCTGAACCCTGGCACCGCGGGCACACGCGCCCGGATGGAGGAGATGCACTGCTGACCCCTGGCACCGTGGGCACACGT	18343191	VQSRTrancheINDEL99.95to100.00	4.86e-6	sas	2.2000000000000003e-5	0	124	2.2000000000000003e-5
chr12-132727539-C-CGCCCGGGCGGAGGAGAGGCATTGCTGAACCCTGGCACCGCGGGCACATGCGCCCGGACGGAGGAGACGCACTGCTGAACCCTGGCACCGTGGGCACACGCGCCCGGGCGGAGGAGAGGCACTGCTGAACCCTGGCACCGCGGGCACACGCGCCCGGATGGAGGAGATGCACTGCTGACCCTTGGCACCGTGGGCACACGT	chr12	132727539	C	CGCCCGGGCGGAGGAGAGGCATTGCTGAACCCTGGCACCGCGGGCACATGCGCCCGGACGGAGGAGACGCACTGCTGAACCCTGGCACCGTGGGCACACGCGCCCGGGCGGAGGAGAGGCACTGCTGAACCCTGGCACCGCGGGCACACGCGCCCGGATGGAGGAGATGCACTGCTGACCCTTGGCACCGTGGGCACACGT	18343191	VQSRTrancheINDEL99.95to100.00	0	none	0	0	124	1e-6
chr12-132727539-C-CGCCCGGGCGGAGGAGAGGCATTGCTGAACCCTGGCACCGCGGGCACATGCGCCCGGACGGAGGAGACGCACTGCTGAACCCTGGCACCGTGGGCACACGCGCCCGGGCGGAGGAGAGGCACTGCTGAACCCTGGCACCGCGGGCACACGCGCCCGGATGGAGGAGATGCACTGCTGAGCCCTGGCACCGGGGGCACACGT	chr12	132727539	C	CGCCCGGGCGGAGGAGAGGCATTGCTGAACCCTGGCACCGCGGGCACATGCGCCCGGACGGAGGAGACGCACTGCTGAACCCTGGCACCGTGGGCACACGCGCCCGGGCGGAGGAGAGGCACTGCTGAACCCTGGCACCGCGGGCACACGCGCCCGGATGGAGGAGATGCACTGCTGAGCCCTGGCACCGGGGGCACACGT	18343191	VQSRTrancheINDEL99.95to100.00	0	none	0	0	124	1e-6
chr12-132727539-C-CGCCCGGGCGGAGGAGAGGCATTGCTGAACCCTGGCACCGCGGGCACATGCGCCCGGACGGAGGAGACGCACTGCTGAACCCTGGCACCGTGGGCACACGCGCCCGGGCGGAGGAGAGGCACTGCTGAACCCTGGCACCGCGGGCACACGCGCCCGGATGGAGGAGATGCACTGCTGCACCCTGGCACCGTGGGCACACGT	chr12	132727539	C	CGCCCGGGCGGAGGAGAGGCATTGCTGAACCCTGGCACCGCGGGCACATGCGCCCGGACGGAGGAGACGCACTGCTGAACCCTGGCACCGTGGGCACACGCGCCCGGGCGGAGGAGAGGCACTGCTGAACCCTGGCACCGCGGGCACACGCGCCCGGATGGAGGAGATGCACTGCTGCACCCTGGCACCGTGGGCACACGT	18343191	VQSRTrancheINDEL99.95to100.00	0	none	0	0	124	1e-6
chr12-132727539-C-CGCCCGGGCGGAGGAGAGGCATTGCTGAACCCTGGCACCGCGGGCACATGCGCCCGGACGGAGGAGACGCACTGCTGAACCCTGGCACCGTGGGCACACGCGCCCGGGCGGAGGAGAGGCACTGCTGAACCCTGGCACCGCGGGCACACGCGCCCGGATGGAGGAGATGCACTGCTTAACCCTGGTACCGTGGGCACACGT	chr12	132727539	C	CGCCCGGGCGGAGGAGAGGCATTGCTGAACCCTGGCACCGCGGGCACATGCGCCCGGACGGAGGAGACGCACTGCTGAACCCTGGCACCGTGGGCACACGCGCCCGGGCGGAGGAGAGGCACTGCTGAACCCTGGCACCGCGGGCACACGCGCCCGGATGGAGGAGATGCACTGCTTAACCCTGGTACCGTGGGCACACGT	18343191	VQSRTrancheINDEL99.95to100.00	0	none	0	0	124	1e-6
chr12-132727539-C-CGCCCGGGCGGAGGAGAGGCATTGCTGAACCCTGGCACCGCGGGCACATGCGCCCGGACGGAGGAGACGCACTGCTGAACCCTGGCACCGTGGGCACACGCGCCCGGGCGGAGGAGAGGCACTGCTGAACCCTGGCACCGCGGGCACACGCGCCCGGATGGAGGAGATGCACTGTTGAACCCTGGCACCGTGGGCACACGT	chr12	132727539	C	CGCCCGGGCGGAGGAGAGGCATTGCTGAACCCTGGCACCGCGGGCACATGCGCCCGGACGGAGGAGACGCACTGCTGAACCCTGGCACCGTGGGCACACGCGCCCGGGCGGAGGAGAGGCACTGCTGAACCCTGGCACCGCGGGCACACGCGCCCGGATGGAGGAGATGCACTGTTGAACCCTGGCACCGTGGGCACACGT	18343191	VQSRTrancheINDEL99.95to100.00	0	none	0	0	124	1e-6
chr12-132727539-C-CGCCCGGGCGGAGGAGAGGCATTGCTGAACCCTGGCACCGCGGGCACATGCGCCCGGACGGAGGAGACGCACTGCTGAACCCTGGCACCGTGGGCACACGCGCCCGGGCGGAGGAGAGGCACTGCTGAACCCTGGCACCGCGGGCACACGCGCCCGGATGGAGGAGATGCCCTGCTGAACCCTGGCACCGTGGGCACACGT	chr12	132727539	C	CGCCCGGGCGGAGGAGAGGCATTGCTGAACCCTGGCACCGCGGGCACATGCGCCCGGACGGAGGAGACGCACTGCTGAACCCTGGCACCGTGGGCACACGCGCCCGGGCGGAGGAGAGGCACTGCTGAACCCTGGCACCGCGGGCACACGCGCCCGGATGGAGGAGATGCCCTGCTGAACCCTGGCACCGTGGGCACACGT	18343191	VQSRTrancheINDEL99.95to100.00	0	none	0	0	124	1e-6
chr12-132727539-C-CGCCCGGGCGGAGGAGAGGCATTGCTGAACCCTGGCACCGCGGGCACATGCGCCCGGACGGAGGAGACGCACTGCTGAACCCTGGCACCGTGGGCACACGCGCCCGGGCGGAGGAGAGGCACTGCTGAACCCTGGCACCGCGGGCACACGCGCCCGGATGGAGGAGTTGCACTGCTGAACCCTGGCACCGTGGGCACACGT	chr12	132727539	C	CGCCCGGGCGGAGGAGAGGCATTGCTGAACCCTGGCACCGCGGGCACATGCGCCCGGACGGAGGAGACGCACTGCTGAACCCTGGCACCGTGGGCACACGCGCCCGGGCGGAGGAGAGGCACTGCTGAACCCTGGCACCGCGGGCACACGCGCCCGGATGGAGGAGTTGCACTGCTGAACCCTGGCACCGTGGGCACACGT	18343191	VQSRTrancheINDEL99.95to100.00	2.43e-6	nfe	0	0	124	2.43e-6
chr12-132727539-C-CGCCCGGGCGGAGGAGAGGCATTGCTGAACCCTGGCACCGCGGGCACATGCGCCCGGACGGAGGAGACGCACTGCTGAACCCTGGCACCGTGGGCACACGCGCCCGGGCGGAGGAGAGGCACTGCTGAACCCTGGCACCGCGGGCACACGCGCCCGGGTGGAGGAGATGCACTGCTGAACCCTGGCACCGTGGGCACACGT	chr12	132727539	C	CGCCCGGGCGGAGGAGAGGCATTGCTGAACCCTGGCACCGCGGGCACATGCGCCCGGACGGAGGAGACGCACTGCTGAACCCTGGCACCGTGGGCACACGCGCCCGGGCGGAGGAGAGGCACTGCTGAACCCTGGCACCGCGGGCACACGCGCCCGGGTGGAGGAGATGCACTGCTGAACCCTGGCACCGTGGGCACACGT	18343191	VQSRTrancheINDEL99.95to100.00	0	none	0	0	124	1e-6
chr12-132727539-C-CGCCCGGGCGGAGGAGAGGCATTGCTGAACCCTGGCACCGCGGGCACATGCGCCCGGACGGAGGAGACGCACTGCTGAACCCTGGCACCGTGGGCACACGCGCCCGGGCGGAGGAGAGGCACTGCTGAACCCTGGCACCGCGGGCACACGTGCCCGGATGGAGGAGATGCACTGCTGAACCCTGGTACCGTGGGCACACGT	chr12	132727539	C	CGCCCGGGCGGAGGAGAGGCATTGCTGAACCCTGGCACCGCGGGCACATGCGCCCGGACGGAGGAGACGCACTGCTGAACCCTGGCACCGTGGGCACACGCGCCCGGGCGGAGGAGAGGCACTGCTGAACCCTGGCACCGCGGGCACACGTGCCCGGATGGAGGAGATGCACTGCTGAACCCTGGTACCGTGGGCACACGT	18343191	VQSRTrancheINDEL99.95to100.00	1.262e-5	afr	9e-6	0	124	1.262e-5
chr12-132727539-C-CGCCCGGGCGGAGGAGAGGCATTGCTGAACCCTGGCACCGCGGGCACATGCGCCCGGACGGAGGAGACGCACTGCTGAACCCTGGCACCGTGGGCACACGCGCCCGGGCGGAGGAGAGGCACTGCTGAACCCTGGCACCGCGGGCACATGCGCCCGGATGGAGGAGATGCACTGCTGAACCCTGGCACCGTGGGCACACGT	chr12	132727539	C	CGCCCGGGCGGAGGAGAGGCATTGCTGAACCCTGGCACCGCGGGCACATGCGCCCGGACGGAGGAGACGCACTGCTGAACCCTGGCACCGTGGGCACACGCGCCCGGGCGGAGGAGAGGCACTGCTGAACCCTGGCACCGCGGGCACATGCGCCCGGATGGAGGAGATGCACTGCTGAACCCTGGCACCGTGGGCACACGT	18343191	VQSRTrancheINDEL99.95to100.00	4.86e-6	sas	0	0	124	4.86e-6
chr12-132727539-C-CGCCCGGGCGGAGGAGAGGCATTGCTGAACCCTGGCACCGCGGGCACATGCGCCCGGACGGAGGAGACGCACTGCTGAACCCTGGCACCGTGGGCACACGCGCCCGGGCGGAGGAGAGGCACTGCTGAACCCTGGCACCGCGGGCATACGCGCCCGGATGGAGGAGATGCACTGCTGAACCCTGGCACCGTGGGCACACGT	chr12	132727539	C	CGCCCGGGCGGAGGAGAGGCATTGCTGAACCCTGGCACCGCGGGCACATGCGCCCGGACGGAGGAGACGCACTGCTGAACCCTGGCACCGTGGGCACACGCGCCCGGGCGGAGGAGAGGCACTGCTGAACCCTGGCACCGCGGGCATACGCGCCCGGATGGAGGAGATGCACTGCTGAACCCTGGCACCGTGGGCACACGT	18343191	VQSRTrancheINDEL99.95to100.00	0	none	9e-6	0	124	9e-6
chr12-132727539-C-CGCCCGGGCGGAGGAGAGGCATTGCTGAACCCTGGCACCGCGGGCACATGCGCCCGGACGGAGGAGACGCACTGCTGAACCCTGGCACCGTGGGCACACGCGCCCGGGCGGAGGAGAGGCACTGCTGAACCCTGGCACCGCGGGCCCACGCGCCCGGATGGAGGAGATGCACTGCTGAACCCTGGCACCGTGGGCACACGT	chr12	132727539	C	CGCCCGGGCGGAGGAGAGGCATTGCTGAACCCTGGCACCGCGGGCACATGCGCCCGGACGGAGGAGACGCACTGCTGAACCCTGGCACCGTGGGCACACGCGCCCGGGCGGAGGAGAGGCACTGCTGAACCCTGGCACCGCGGGCCCACGCGCCCGGATGGAGGAGATGCACTGCTGAACCCTGGCACCGTGGGCACACGT	18343191	VQSRTrancheINDEL99.95to100.00	3.7e-7	nfe	0	0	124	1e-6
chr12-132727539-C-CGCCCGGGCGGAGGAGAGGCATTGCTGAACCCTGGCACCGCGGGCACATGCGCCCGGACGGAGGAGACGCACTGCTGAACCCTGGCACCGTGGGCACACGCGCCCGGGCGGAGGAGAGGCACTGCTGAACCCTGGCACCGCGGGCTCACGCGCCCGGATGGAGGAGATGCACTGCTGAACCCTGGCACCGTGGGCACACGT	chr12	132727539	C	CGCCCGGGCGGAGGAGAGGCATTGCTGAACCCTGGCACCGCGGGCACATGCGCCCGGACGGAGGAGACGCACTGCTGAACCCTGGCACCGTGGGCACACGCGCCCGGGCGGAGGAGAGGCACTGCTGAACCCTGGCACCGCGGGCTCACGCGCCCGGATGGAGGAGATGCACTGCTGAACCCTGGCACCGTGGGCACACGT	18343191	VQSRTrancheINDEL99.95to100.00	3.7e-7	nfe	0	0	124	1e-6
chr12-132727539-C-CGCCCGGGCGGAGGAGAGGCATTGCTGAACCCTGGCACCGCGGGCACATGCGCCCGGACGGAGGAGACGCACTGCTGAACCCTGGCACCGTGGGCACACGCGCCCGGGCGGAGGAGAGGCACTGCTGAACCCTGGCACCGCGGTCACACGCGCCCGGATGGAGGAGATGCACTGCTGAACCCTGGCACCGTGGGCACACGT	chr12	132727539	C	CGCCCGGGCGGAGGAGAGGCATTGCTGAACCCTGGCACCGCGGGCACATGCGCCCGGACGGAGGAGACGCACTGCTGAACCCTGGCACCGTGGGCACACGCGCCCGGGCGGAGGAGAGGCACTGCTGAACCCTGGCACCGCGGTCACACGCGCCCGGATGGAGGAGATGCACTGCTGAACCCTGGCACCGTGGGCACACGT	18343191	VQSRTrancheINDEL99.95to100.00	1.65e-6	nfe	0	0	124	1.65e-6
chr12-132727539-C-CGCCCGGGCGGAGGAGAGGCATTGCTGAACCCTGGCACCGCGGGCACATGCGCCCGGACGGAGGAGACGCACTGCTGAACCCTGGCACCGTGGGCACACGCGCCCGGGCGGAGGAGAGGCACTGCTGAACCCTGGCACCGGGGGCACACGCGCCCGGATGGAGGAGATGCACTGCTGAACCCTGGCACCGTGGGCACACGT	chr12	132727539	C	CGCCCGGGCGGAGGAGAGGCATTGCTGAACCCTGGCACCGCGGGCACATGCGCCCGGACGGAGGAGACGCACTGCTGAACCCTGGCACCGTGGGCACACGCGCCCGGGCGGAGGAGAGGCACTGCTGAACCCTGGCACCGGGGGCACACGCGCCCGGATGGAGGAGATGCACTGCTGAACCCTGGCACCGTGGGCACACGT	18343191	VQSRTrancheINDEL99.95to100.00	2.7557e-4	eas	7.099999999999998e-5	0	124	2.7557e-4
chr12-132727539-C-CGCCCGGGCGGAGGAGAGGCATTGCTGAACCCTGGCACCGCGGGCACATGCGCCCGGACGGAGGAGACGCACTGCTGAACCCTGGCACCGTGGGCACACGCGCCCGGGCGGAGGAGAGGCACTGCTGAACCCTGGCACCGTGGGCACACGCCCCCGGATGGAGGAGATGCACTGCTGAACCCTGGCACCGTGGGCACACGT	chr12	132727539	C	CGCCCGGGCGGAGGAGAGGCATTGCTGAACCCTGGCACCGCGGGCACATGCGCCCGGACGGAGGAGACGCACTGCTGAACCCTGGCACCGTGGGCACACGCGCCCGGGCGGAGGAGAGGCACTGCTGAACCCTGGCACCGTGGGCACACGCCCCCGGATGGAGGAGATGCACTGCTGAACCCTGGCACCGTGGGCACACGT	18343191	VQSRTrancheINDEL99.95to100.00	0	none	0	0	124	1e-6
chr12-132727539-C-CGCCCGGGCGGAGGAGAGGCATTGCTGAACCCTGGCACCGCGGGCACATGCGCCCGGACGGAGGAGACGCACTGCTGAACCCTGGCACCGTGGGCACACGCGCCCGGGCGGAGGAGAGGCACTGCTGAACCCTGGCACCGTGGGCACACGCGCCCAGATGGAGGAGATGCACTGCTGAACCCTGGCACCGTGGGCACACGT	chr12	132727539	C	CGCCCGGGCGGAGGAGAGGCATTGCTGAACCCTGGCACCGCGGGCACATGCGCCCGGACGGAGGAGACGCACTGCTGAACCCTGGCACCGTGGGCACACGCGCCCGGGCGGAGGAGAGGCACTGCTGAACCCTGGCACCGTGGGCACACGCGCCCAGATGGAGGAGATGCACTGCTGAACCCTGGCACCGTGGGCACACGT	18343191	VQSRTrancheINDEL99.95to100.00	0	none	0	0	124	1e-6
chr12-132727539-C-CGCCCGGGCGGAGGAGAGGCATTGCTGAACCCTGGCACCGCGGGCACATGCGCCCGGACGGAGGAGACGCACTGCTGAACCCTGGCACCGTGGGCACACGCGCCCGGGCGGAGGAGAGGCACTGCTGAACCCTGGCACCGTGGGCACACGCGCCCGGAAGGAGGAGATGCACTGCTGAACCCTGGCACCGTGGGCACACGT	chr12	132727539	C	CGCCCGGGCGGAGGAGAGGCATTGCTGAACCCTGGCACCGCGGGCACATGCGCCCGGACGGAGGAGACGCACTGCTGAACCCTGGCACCGTGGGCACACGCGCCCGGGCGGAGGAGAGGCACTGCTGAACCCTGGCACCGTGGGCACACGCGCCCGGAAGGAGGAGATGCACTGCTGAACCCTGGCACCGTGGGCACACGT	18343191	VQSRTrancheINDEL99.95to100.00	3.2732e-4	eas	5.2999999999999994e-5	0	124	3.2732e-4
chr12-132727539-C-CGCCCGGGCGGAGGAGAGGCATTGCTGAACCCTGGCACCGCGGGCACATGCGCCCGGACGGAGGAGACGCACTGCTGAACCCTGGCACCGTGGGCACACGCGCCCGGGCGGAGGAGAGGCACTGCTGAACCCTGGCACCGTGGGCACACGCGCCCGGACGGAGGAGATGCACTGCTGAACCCTGGCACCGTGGGCACACGT	chr12	132727539	C	CGCCCGGGCGGAGGAGAGGCATTGCTGAACCCTGGCACCGCGGGCACATGCGCCCGGACGGAGGAGACGCACTGCTGAACCCTGGCACCGTGGGCACACGCGCCCGGGCGGAGGAGAGGCACTGCTGAACCCTGGCACCGTGGGCACACGCGCCCGGACGGAGGAGATGCACTGCTGAACCCTGGCACCGTGGGCACACGT	18343191	VQSRTrancheINDEL99.95to100.00	5.15e-5	afr	7.099999999999998e-5	0	124	7.099999999999998e-5
chr12-132727539-C-CGCCCGGGCGGAGGAGAGGCATTGCTGAACCCTGGCACCGCGGGCACATGCGCCCGGACGGAGGAGACGCACTGCTGAACCCTGGCACCGTGGGCACACGCGCCCGGGCGGAGGAGAGGCACTGCTGAACCCTGGCACCGTGGGCACACGCGCCCGGAGGGAGGAGAGGCACTGCTGAACCCTGGCACCGTGGGCACACGT	chr12	132727539	C	CGCCCGGGCGGAGGAGAGGCATTGCTGAACCCTGGCACCGCGGGCACATGCGCCCGGACGGAGGAGACGCACTGCTGAACCCTGGCACCGTGGGCACACGCGCCCGGGCGGAGGAGAGGCACTGCTGAACCCTGGCACCGTGGGCACACGCGCCCGGAGGGAGGAGAGGCACTGCTGAACCCTGGCACCGTGGGCACACGT	18343191	VQSRTrancheINDEL99.95to100.00	8.503e-5	eas	0	0	124	8.503e-5
chr12-132727539-C-CGCCCGGGCGGAGGAGAGGCATTGCTGAACCCTGGCACCGCGGGCACATGCGCCCGGACGGAGGAGACGCACTGCTGAACCCTGGCACCGTGGGCACACGCGCCCGGGCGGAGGAGAGGCACTGCTGAACCCTGGCACCGTGGGCACACGCGCCCGGAGGGAGGAGATGCACTGCTGAACCCGGGCACCGTGGGCACACGT	chr12	132727539	C	CGCCCGGGCGGAGGAGAGGCATTGCTGAACCCTGGCACCGCGGGCACATGCGCCCGGACGGAGGAGACGCACTGCTGAACCCTGGCACCGTGGGCACACGCGCCCGGGCGGAGGAGAGGCACTGCTGAACCCTGGCACCGTGGGCACACGCGCCCGGAGGGAGGAGATGCACTGCTGAACCCGGGCACCGTGGGCACACGT	18343191	VQSRTrancheINDEL99.95to100.00	0	none	0	0	124	1e-6
chr12-132727539-C-CGCCCGGGCGGAGGAGAGGCATTGCTGAACCCTGGCACCGCGGGCACATGCGCCCGGACGGAGGAGACGCACTGCTGAACCCTGGCACCGTGGGCACACGCGCCCGGGCGGAGGAGAGGCACTGCTGAACCCTGGCACCGTGGGCACACGCGCCCGGAGGGAGGAGATGCACTGCTGAACCCTGGCACCGTGGGCACACGT	chr12	132727539	C	CGCCCGGGCGGAGGAGAGGCATTGCTGAACCCTGGCACCGCGGGCACATGCGCCCGGACGGAGGAGACGCACTGCTGAACCCTGGCACCGTGGGCACACGCGCCCGGGCGGAGGAGAGGCACTGCTGAACCCTGGCACCGTGGGCACACGCGCCCGGAGGGAGGAGATGCACTGCTGAACCCTGGCACCGTGGGCACACGT	18343191	VQSRTrancheINDEL99.95to100.00	0.0020915	eas	4.500000000000005e-4	0	124	0.0020915
chr12-132727539-C-CGCCCGGGCGGAGGAGAGGCATTGCTGAACCCTGGCACCGCGGGCACATGCGCCCGGACGGAGGAGACGCACTGCTGAACCCTGGCACCGTGGGCACACGCGCCCGGGCGGAGGAGAGGCACTGCTGAACCCTGGCACCGTGGGCACACGCGCCCGGATGGAGGAGAGGCACTGCTGAACCCTGGCACCGTGGGCACACGT	chr12	132727539	C	CGCCCGGGCGGAGGAGAGGCATTGCTGAACCCTGGCACCGCGGGCACATGCGCCCGGACGGAGGAGACGCACTGCTGAACCCTGGCACCGTGGGCACACGCGCCCGGGCGGAGGAGAGGCACTGCTGAACCCTGGCACCGTGGGCACACGCGCCCGGATGGAGGAGAGGCACTGCTGAACCCTGGCACCGTGGGCACACGT	18343191	VQSRTrancheINDEL99.95to100.00	4.5861e-4	eas	2.2000000000000003e-5	0	124	4.5861e-4
chr12-132727539-C-CGCCCGGGCGGAGGAGAGGCATTGCTGAACCCTGGCACCGCGGGCACATGCGCCCGGACGGAGGAGACGCACTGCTGAACCCTGGCACCGTGGGCACACGCGCCCGGGCGGAGGAGAGGCACTGCTGAACCCTGGCACCGTGGGCACACGCGCCCGGATGGAGGAGATGCAATGCTGAACCCTGGCACCGTGGGCACACGT	chr12	132727539	C	CGCCCGGGCGGAGGAGAGGCATTGCTGAACCCTGGCACCGCGGGCACATGCGCCCGGACGGAGGAGACGCACTGCTGAACCCTGGCACCGTGGGCACACGCGCCCGGGCGGAGGAGAGGCACTGCTGAACCCTGGCACCGTGGGCACACGCGCCCGGATGGAGGAGATGCAATGCTGAACCCTGGCACCGTGGGCACACGT	18343191	VQSRTrancheINDEL99.95to100.00	0	none	0	0	124	1e-6
chr12-132727539-C-CGCCCGGGCGGAGGAGAGGCATTGCTGAACCCTGGCACCGCGGGCACATGCGCCCGGACGGAGGAGACGCACTGCTGAACCCTGGCACCGTGGGCACACGCGCCCGGGCGGAGGAGAGGCACTGCTGAACCCTGGCACCGTGGGCACACGCGCCCGGATGGAGGAGATGCACGGCTGAACCCGGGCACCGTGGGCACACGG	chr12	132727539	C	CGCCCGGGCGGAGGAGAGGCATTGCTGAACCCTGGCACCGCGGGCACATGCGCCCGGACGGAGGAGACGCACTGCTGAACCCTGGCACCGTGGGCACACGCGCCCGGGCGGAGGAGAGGCACTGCTGAACCCTGGCACCGTGGGCACACGCGCCCGGATGGAGGAGATGCACGGCTGAACCCGGGCACCGTGGGCACACGG	18343191	VQSRTrancheINDEL99.95to100.00	0	none	0	0	124	1e-6
chr12-132727539-C-CGCCCGGGCGGAGGAGAGGCATTGCTGAACCCTGGCACCGCGGGCACATGCGCCCGGACGGAGGAGACGCACTGCTGAACCCTGGCACCGTGGGCACACGCGCCCGGGCGGAGGAGAGGCACTGCTGAACCCTGGCACCGTGGGCACACGCGCCCGGATGGAGGAGATGCACGGCTGAACCCTGGCACCGTGGGCACACGT	chr12	132727539	C	CGCCCGGGCGGAGGAGAGGCATTGCTGAACCCTGGCACCGCGGGCACATGCGCCCGGACGGAGGAGACGCACTGCTGAACCCTGGCACCGTGGGCACACGCGCCCGGGCGGAGGAGAGGCACTGCTGAACCCTGGCACCGTGGGCACACGCGCCCGGATGGAGGAGATGCACGGCTGAACCCTGGCACCGTGGGCACACGT	18343191	VQSRTrancheINDEL99.95to100.00	2.43e-6	nfe	0	0	124	2.43e-6
chr12-132727539-C-CGCCCGGGCGGAGGAGAGGCATTGCTGAACCCTGGCACCGCGGGCACATGCGCCCGGACGGAGGAGACGCACTGCTGAACCCTGGCACCGTGGGCACACGCGCCCGGGCGGAGGAGAGGCACTGCTGAACCCTGGCACCGTGGGCACACGCGCCCGGATGGAGGAGATGCACTGCTGAACCCGGGCACCGTGGGCACACGT	chr12	132727539	C	CGCCCGGGCGGAGGAGAGGCATTGCTGAACCCTGGCACCGCGGGCACATGCGCCCGGACGGAGGAGACGCACTGCTGAACCCTGGCACCGTGGGCACACGCGCCCGGGCGGAGGAGAGGCACTGCTGAACCCTGGCACCGTGGGCACACGCGCCCGGATGGAGGAGATGCACTGCTGAACCCGGGCACCGTGGGCACACGT	18343191	VQSRTrancheINDEL99.95to100.00	1.0647e-4	eas	9e-6	0	124	1.0647e-4
chr12-132727539-C-CGCCCGGGCGGAGGAGAGGCATTGCTGAACCCTGGCACCGCGGGCACATGCGCCCGGACGGAGGAGACGCACTGCTGAACCCTGGCACCGTGGGCACACGCGCCCGGGCGGAGGAGAGGCACTGCTGAACCCTGGCACCGTGGGCACACGCGCCCGGATGGAGGAGATGCACTGCTGAACCCTGGCACAGTGGGCACACGT	chr12	132727539	C	CGCCCGGGCGGAGGAGAGGCATTGCTGAACCCTGGCACCGCGGGCACATGCGCCCGGACGGAGGAGACGCACTGCTGAACCCTGGCACCGTGGGCACACGCGCCCGGGCGGAGGAGAGGCACTGCTGAACCCTGGCACCGTGGGCACACGCGCCCGGATGGAGGAGATGCACTGCTGAACCCTGGCACAGTGGGCACACGT	18343191	VQSRTrancheINDEL99.95to100.00	0	none	0	0	124	1e-6
chr12-132727539-C-CGCCCGGGCGGAGGAGAGGCATTGCTGAACCCTGGCACCGCGGGCACATGCGCCCGGACGGAGGAGACGCACTGCTGAACCCTGGCACCGTGGGCACACGCGCCCGGGCGGAGGAGAGGCACTGCTGAACCCTGGCACCGTGGGCACACGCGCCCGGATGGAGGAGATGCACTGCTGAACCCTGGCACCGAGGGCACACGT	chr12	132727539	C	CGCCCGGGCGGAGGAGAGGCATTGCTGAACCCTGGCACCGCGGGCACATGCGCCCGGACGGAGGAGACGCACTGCTGAACCCTGGCACCGTGGGCACACGCGCCCGGGCGGAGGAGAGGCACTGCTGAACCCTGGCACCGTGGGCACACGCGCCCGGATGGAGGAGATGCACTGCTGAACCCTGGCACCGAGGGCACACGT	18343191	VQSRTrancheINDEL99.95to100.00	1.262e-5	afr	0	0	124	1.262e-5
chr12-132727539-C-CGCCCGGGCGGAGGAGAGGCATTGCTGAACCCTGGCACCGCGGGCACATGCGCCCGGACGGAGGAGACGCACTGCTGAACCCTGGCACCGTGGGCACACGCGCCCGGGCGGAGGAGAGGCACTGCTGAACCCTGGCACCGTGGGCACACGCGCCCGGATGGAGGAGATGCACTGCTGAACCCTGGCACCGGGGGCACACGT	chr12	132727539	C	CGCCCGGGCGGAGGAGAGGCATTGCTGAACCCTGGCACCGCGGGCACATGCGCCCGGACGGAGGAGACGCACTGCTGAACCCTGGCACCGTGGGCACACGCGCCCGGGCGGAGGAGAGGCACTGCTGAACCCTGGCACCGTGGGCACACGCGCCCGGATGGAGGAGATGCACTGCTGAACCCTGGCACCGGGGGCACACGT	18343191	VQSRTrancheINDEL99.95to100.00	5.149e-5	afr	9e-6	0	124	5.149e-5
chr12-132727539-C-CGCCCGGGCGGAGGAGAGGCATTGCTGAACCCTGGCACCGCGGGCACATGCGCCCGGACGGAGGAGACGCACTGCTGAACCCTGGCACCGTGGGCACACGCGCCCGGGCGGAGGAGAGGCACTGCTGAACCCTGGCACCGTGGGCACACGCGCCCGGATGGAGGAGATGCACTGCTGAACCCTGGCACCGTGGGCACACGG	chr12	132727539	C	CGCCCGGGCGGAGGAGAGGCATTGCTGAACCCTGGCACCGCGGGCACATGCGCCCGGACGGAGGAGACGCACTGCTGAACCCTGGCACCGTGGGCACACGCGCCCGGGCGGAGGAGAGGCACTGCTGAACCCTGGCACCGTGGGCACACGCGCCCGGATGGAGGAGATGCACTGCTGAACCCTGGCACCGTGGGCACACGG	18343191	VQSRTrancheINDEL99.95to100.00	5.1243e-4	eas	2.09e-4	0	124	5.1243e-4
chr12-132727539-C-CGCCCGGGCGGAGGAGAGGCATTGCTGAACCCTGGCACCGCGGGCACATGCGCCCGGACGGAGGAGACGCACTGCTGAACCCTGGCACCGTGGGCACACGCGCCCGGGCGGAGGAGAGGCACTGCTGAACCCTGGCACCGTGGGCACACGCGCCCGGATGGAGGAGATGCACTGCTGAACCCTGGCACCGTGGGCACACGT	chr12	132727539	C	CGCCCGGGCGGAGGAGAGGCATTGCTGAACCCTGGCACCGCGGGCACATGCGCCCGGACGGAGGAGACGCACTGCTGAACCCTGGCACCGTGGGCACACGCGCCCGGGCGGAGGAGAGGCACTGCTGAACCCTGGCACCGTGGGCACACGCGCCCGGATGGAGGAGATGCACTGCTGAACCCTGGCACCGTGGGCACACGT	18343191	VQSRTrancheINDEL99.95to100.00	0.29644	eas	0.100222	6	124	0.29644
chr12-132727539-C-CGCCCGGGCGGAGGAGAGGCATTGCTGAACCCTGGCACCGCGGGCACATGCGCCCGGACGGAGGAGACGCACTGCTGAACCCTGGCACCGTGGGCACACGCGCCCGGGCGGAGGAGAGGCACTGCTGAACCCTGGCACCGTGGGCACACGCGCCCGGATGGAGGAGATGCACTGCTGAACCCTGGCAGCGTGGGCACACGT	chr12	132727539	C	CGCCCGGGCGGAGGAGAGGCATTGCTGAACCCTGGCACCGCGGGCACATGCGCCCGGACGGAGGAGACGCACTGCTGAACCCTGGCACCGTGGGCACACGCGCCCGGGCGGAGGAGAGGCACTGCTGAACCCTGGCACCGTGGGCACACGCGCCCGGATGGAGGAGATGCACTGCTGAACCCTGGCAGCGTGGGCACACGT	18343191	VQSRTrancheINDEL99.95to100.00	0	none	0	0	124	1e-6
chr12-132727539-C-CGCCCGGGCGGAGGAGAGGCATTGCTGAACCCTGGCACCGCGGGCACATGCGCCCGGACGGAGGAGACGCACTGCTGAACCCTGGCACCGTGGGCACACGCGCCCGGGCGGAGGAGAGGCACTGCTGAACCCTGGCACCGTGGGCACACGCGCCCGGATGGAGGAGATGCACTGCTGAACCCTGGTACCGTGGGCACACGT	chr12	132727539	C	CGCCCGGGCGGAGGAGAGGCATTGCTGAACCCTGGCACCGCGGGCACATGCGCCCGGACGGAGGAGACGCACTGCTGAACCCTGGCACCGTGGGCACACGCGCCCGGGCGGAGGAGAGGCACTGCTGAACCCTGGCACCGTGGGCACACGCGCCCGGATGGAGGAGATGCACTGCTGAACCCTGGTACCGTGGGCACACGT	18343191	VQSRTrancheINDEL99.95to100.00	1.5153e-4	afr	2.9400000000000004e-4	0	124	2.9400000000000004e-4
chr12-132727539-C-CGCCCGGGCGGAGGAGAGGCATTGCTGAACCCTGGCACCGCGGGCACATGCGCCCGGACGGAGGAGACGCACTGCTGAACCCTGGCACCGTGGGCACACGCGCCCGGGCGGAGGAGAGGCACTGCTGAACCCTGGCACCGTGGGCACACGCGCCCGGATGGAGGAGATGCACTGCTGACCCCGGGCACCGTGGGCACACGT	chr12	132727539	C	CGCCCGGGCGGAGGAGAGGCATTGCTGAACCCTGGCACCGCGGGCACATGCGCCCGGACGGAGGAGACGCACTGCTGAACCCTGGCACCGTGGGCACACGCGCCCGGGCGGAGGAGAGGCACTGCTGAACCCTGGCACCGTGGGCACACGCGCCCGGATGGAGGAGATGCACTGCTGACCCCGGGCACCGTGGGCACACGT	18343191	VQSRTrancheINDEL99.95to100.00	0	none	0	0	124	1e-6
chr12-132727539-C-CGCCCGGGCGGAGGAGAGGCATTGCTGAACCCTGGCACCGCGGGCACATGCGCCCGGACGGAGGAGACGCACTGCTGAACCCTGGCACCGTGGGCACACGCGCCCGGGCGGAGGAGAGGCACTGCTGAACCCTGGCACCGTGGGCACACGCGCCCGGATGGAGGAGATGCACTGCTGACCCCTGGCACCGTGGGCACACGT	chr12	132727539	C	CGCCCGGGCGGAGGAGAGGCATTGCTGAACCCTGGCACCGCGGGCACATGCGCCCGGACGGAGGAGACGCACTGCTGAACCCTGGCACCGTGGGCACACGCGCCCGGGCGGAGGAGAGGCACTGCTGAACCCTGGCACCGTGGGCACACGCGCCCGGATGGAGGAGATGCACTGCTGACCCCTGGCACCGTGGGCACACGT	18343191	VQSRTrancheINDEL99.95to100.00	6.386e-5	eas	2.2000000000000003e-5	0	124	6.386e-5
chr12-132727539-C-CGCCCGGGCGGAGGAGAGGCATTGCTGAACCCTGGCACCGCGGGCACATGCGCCCGGACGGAGGAGACGCACTGCTGAACCCTGGCACCGTGGGCACACGCGCCCGGGCGGAGGAGAGGCACTGCTGAACCCTGGCACCGTGGGCACACGCGCCCGGATGGAGGAGATGCACTGCTGAGCCCTGGCACCGTGGGCACACGT	chr12	132727539	C	CGCCCGGGCGGAGGAGAGGCATTGCTGAACCCTGGCACCGCGGGCACATGCGCCCGGACGGAGGAGACGCACTGCTGAACCCTGGCACCGTGGGCACACGCGCCCGGGCGGAGGAGAGGCACTGCTGAACCCTGGCACCGTGGGCACACGCGCCCGGATGGAGGAGATGCACTGCTGAGCCCTGGCACCGTGGGCACACGT	18343191	VQSRTrancheINDEL99.95to100.00	0	none	0	0	124	1e-6
chr12-132727539-C-CGCCCGGGCGGAGGAGAGGCATTGCTGAACCCTGGCACCGCGGGCACATGCGCCCGGACGGAGGAGACGCACTGCTGAACCCTGGCACCGTGGGCACACGCGCCCGGGCGGAGGAGAGGCACTGCTGAACCCTGGCACCGTGGGCACACGCGCCCGGATGGAGGAGATGCCCTGCTGAACCCTGGCACCGTGGGCACACGT	chr12	132727539	C	CGCCCGGGCGGAGGAGAGGCATTGCTGAACCCTGGCACCGCGGGCACATGCGCCCGGACGGAGGAGACGCACTGCTGAACCCTGGCACCGTGGGCACACGCGCCCGGGCGGAGGAGAGGCACTGCTGAACCCTGGCACCGTGGGCACACGCGCCCGGATGGAGGAGATGCCCTGCTGAACCCTGGCACCGTGGGCACACGT	18343191	VQSRTrancheINDEL99.95to100.00	2.593e-5	eas	9e-6	0	124	2.593e-5
chr12-132727539-C-CGCCCGGGCGGAGGAGAGGCATTGCTGAACCCTGGCACCGCGGGCACATGCGCCCGGACGGAGGAGACGCACTGCTGAACCCTGGCACCGTGGGCACACGCGCCCGGGCGGAGGAGAGGCACTGCTGAACCCTGGCACCGTGGGCACACGCGCCCGGATGGAGGAGATGGACTGCTGAACCCTGGCACCGTGGGCACACGT	chr12	132727539	C	CGCCCGGGCGGAGGAGAGGCATTGCTGAACCCTGGCACCGCGGGCACATGCGCCCGGACGGAGGAGACGCACTGCTGAACCCTGGCACCGTGGGCACACGCGCCCGGGCGGAGGAGAGGCACTGCTGAACCCTGGCACCGTGGGCACACGCGCCCGGATGGAGGAGATGGACTGCTGAACCCTGGCACCGTGGGCACACGT	18343191	VQSRTrancheINDEL99.95to100.00	0	none	9e-6	0	124	9e-6
chr12-132727539-C-CGCCCGGGCGGAGGAGAGGCATTGCTGAACCCTGGCACCGCGGGCACATGCGCCCGGACGGAGGAGACGCACTGCTGAACCCTGGCACCGTGGGCACACGCGCCCGGGCGGAGGAGAGGCACTGCTGAACCCTGGCACCGTGGGCACACGCGCCCGGATGGAGGAGCTGCACTGCTGAACCCTGGCACCGTGGGCACACGT	chr12	132727539	C	CGCCCGGGCGGAGGAGAGGCATTGCTGAACCCTGGCACCGCGGGCACATGCGCCCGGACGGAGGAGACGCACTGCTGAACCCTGGCACCGTGGGCACACGCGCCCGGGCGGAGGAGAGGCACTGCTGAACCCTGGCACCGTGGGCACACGCGCCCGGATGGAGGAGCTGCACTGCTGAACCCTGGCACCGTGGGCACACGT	18343191	VQSRTrancheINDEL99.95to100.00	4.86e-6	sas	9e-6	0	124	9e-6
chr12-132727539-C-CGCCCGGGCGGAGGAGAGGCATTGCTGAACCCTGGCACCGCGGGCACATGCGCCCGGACGGAGGAGACGCACTGCTGAACCCTGGCACCGTGGGCACACGCGCCCGGGCGGAGGAGAGGCACTGCTGAACCCTGGCACCGTGGGCACACGCGCCCGGCTGGAGGAGATGCACTGCTGAACCCTGGCACCGTGGGCACACGT	chr12	132727539	C	CGCCCGGGCGGAGGAGAGGCATTGCTGAACCCTGGCACCGCGGGCACATGCGCCCGGACGGAGGAGACGCACTGCTGAACCCTGGCACCGTGGGCACACGCGCCCGGGCGGAGGAGAGGCACTGCTGAACCCTGGCACCGTGGGCACACGCGCCCGGCTGGAGGAGATGCACTGCTGAACCCTGGCACCGTGGGCACACGT	18343191	VQSRTrancheINDEL99.95to100.00	2.593e-5	eas	9e-6	0	124	2.593e-5
chr12-132727539-C-CGCCCGGGCGGAGGAGAGGCATTGCTGAACCCTGGCACCGCGGGCACATGCGCCCGGACGGAGGAGACGCACTGCTGAACCCTGGCACCGTGGGCACACGCGCCCGGGCGGAGGAGAGGCACTGCTGAACCCTGGCACCGTGGGCACACGCGCCCGGGTGGAGGAGATGCACTGCTGAACCCTGGCACCGTGGGCACACGT	chr12	132727539	C	CGCCCGGGCGGAGGAGAGGCATTGCTGAACCCTGGCACCGCGGGCACATGCGCCCGGACGGAGGAGACGCACTGCTGAACCCTGGCACCGTGGGCACACGCGCCCGGGCGGAGGAGAGGCACTGCTGAACCCTGGCACCGTGGGCACACGCGCCCGGGTGGAGGAGATGCACTGCTGAACCCTGGCACCGTGGGCACACGT	18343191	VQSRTrancheINDEL99.95to100.00	1.08e-5	eas	0	0	124	1.08e-5
chr12-132727539-C-CGCCCGGGCGGAGGAGAGGCATTGCTGAACCCTGGCACCGCGGGCACATGCGCCCGGACGGAGGAGACGCACTGCTGAACCCTGGCACCGTGGGCACACGCGCCCGGGCGGAGGAGAGGCACTGCTGAACCCTGGCACCGTGGGCACACGG	chr12	132727539	C	CGCCCGGGCGGAGGAGAGGCATTGCTGAACCCTGGCACCGCGGGCACATGCGCCCGGACGGAGGAGACGCACTGCTGAACCCTGGCACCGTGGGCACACGCGCCCGGGCGGAGGAGAGGCACTGCTGAACCCTGGCACCGTGGGCACACGG	18343191	VQSRTrancheINDEL99.95to100.00	3.7e-7	nfe	0	0	124	1e-6
chr12-132727539-C-CGCCCGGGCGGAGGAGAGGCATTGCTGAACCCTGGCACCGCGGGCACATGCGCCCGGACGGAGGAGACGCACTGCTGAACCCTGGCACCGTGGGCACACGCGCCCGGGCGGAGGAGAGGCACTGCTGAACCCTGGCACCGTGGGCACACGT	chr12	132727539	C	CGCCCGGGCGGAGGAGAGGCATTGCTGAACCCTGGCACCGCGGGCACATGCGCCCGGACGGAGGAGACGCACTGCTGAACCCTGGCACCGTGGGCACACGCGCCCGGGCGGAGGAGAGGCACTGCTGAACCCTGGCACCGTGGGCACACGT	18343191	VQSRTrancheINDEL99.95to100.00	8.504e-5	eas	3.6999999999999985e-5	0	124	8.504e-5
chr12-132727539-C-CGCCCGGGCGGAGGAGAGGCATTGCTGAACCCTGGCACCGCGGGCACATGCGCCCGGACGGAGGAGACGCACTGCTGAACCCTGGCACCGTGGGCACACGCGCCCGGGCGGAGGAGAGGCACTGCTGAACCCTGGCACCGTGGGCACCCGCGCCCGGATGGAGGAGATGCACTGCTGAACCCTGGCACCGTGGGCACACGT	chr12	132727539	C	CGCCCGGGCGGAGGAGAGGCATTGCTGAACCCTGGCACCGCGGGCACATGCGCCCGGACGGAGGAGACGCACTGCTGAACCCTGGCACCGTGGGCACACGCGCCCGGGCGGAGGAGAGGCACTGCTGAACCCTGGCACCGTGGGCACCCGCGCCCGGATGGAGGAGATGCACTGCTGAACCCTGGCACCGTGGGCACACGT	18343191	VQSRTrancheINDEL99.95to100.00	3.7e-7	nfe	0	0	124	1e-6
chr12-132727539-C-CGCCCGGGCGGAGGAGAGGCATTGCTGAACCCTGGCACCGCGGGCACATGCGCCCGGACGGAGGAGACGCACTGCTGAACCCTGGCACCGTGGGCACACGCGCCCGGGCGGAGGAGAGGCACTGCTGAACCCTGGCCCCGTGGGCACACGCGCCCGGATGGAGGAGATGCACTGCTGAACCCTGGCACCGTGGGCACACGT	chr12	132727539	C	CGCCCGGGCGGAGGAGAGGCATTGCTGAACCCTGGCACCGCGGGCACATGCGCCCGGACGGAGGAGACGCACTGCTGAACCCTGGCACCGTGGGCACACGCGCCCGGGCGGAGGAGAGGCACTGCTGAACCCTGGCCCCGTGGGCACACGCGCCCGGATGGAGGAGATGCACTGCTGAACCCTGGCACCGTGGGCACACGT	18343191	VQSRTrancheINDEL99.95to100.00	3.7e-7	nfe	0	0	124	1e-6
chr12-132727539-C-CGCCCGGGCGGAGGAGAGGCATTGCTGAACCCTGGCACCGCGGGCACATGCGCCCGGACGGAGGAGACGCACTGCTGAACCCTGGCACCGTGGGCACACGCGCCCGGGCGGAGGAGAGGCACTGCTGAACCTTGGCACCGCGGGCACACGCGCCCGGATGGAGGAGATGCACTGCTGAACCCTGGCACCGTGGGCACACGT	chr12	132727539	C	CGCCCGGGCGGAGGAGAGGCATTGCTGAACCCTGGCACCGCGGGCACATGCGCCCGGACGGAGGAGACGCACTGCTGAACCCTGGCACCGTGGGCACACGCGCCCGGGCGGAGGAGAGGCACTGCTGAACCTTGGCACCGCGGGCACACGCGCCCGGATGGAGGAGATGCACTGCTGAACCCTGGCACCGTGGGCACACGT	18343191	VQSRTrancheINDEL99.95to100.00	4.86e-6	sas	0	0	124	4.86e-6
chr12-132727539-C-CGCCCGGGCGGAGGAGAGGCATTGCTGAACCCTGGCACCGCGGGCACATGCGCCCGGACGGAGGAGACGCACTGCTGAACCCTGGCACCGTGGGCACACGCGCCCGGGCGGAGGAGAGGCACTGCTGAACTCTGGCACCGCGGGCACACGCGCCCGGATGGAGGAGATGCACTGCTGAACCCTGGCACCGTGGGCACACGT	chr12	132727539	C	CGCCCGGGCGGAGGAGAGGCATTGCTGAACCCTGGCACCGCGGGCACATGCGCCCGGACGGAGGAGACGCACTGCTGAACCCTGGCACCGTGGGCACACGCGCCCGGGCGGAGGAGAGGCACTGCTGAACTCTGGCACCGCGGGCACACGCGCCCGGATGGAGGAGATGCACTGCTGAACCCTGGCACCGTGGGCACACGT	18343191	VQSRTrancheINDEL99.95to100.00	0	none	0	0	124	1e-6
chr12-132727539-C-CGCCCGGGCGGAGGAGAGGCATTGCTGAACCCTGGCACCGCGGGCACATGCGCCCGGACGGAGGAGACGCACTGCTGAACCCTGGCACCGTGGGCACACGCGCCCGGGCGGAGGAGAGGCACTGCTGAATCCTGGCACCGTGGGCACACGCGCCCGGATGGAGGAGATGCACTGCTGAACCCTGGCACCGTGGGCACACGT	chr12	132727539	C	CGCCCGGGCGGAGGAGAGGCATTGCTGAACCCTGGCACCGCGGGCACATGCGCCCGGACGGAGGAGACGCACTGCTGAACCCTGGCACCGTGGGCACACGCGCCCGGGCGGAGGAGAGGCACTGCTGAATCCTGGCACCGTGGGCACACGCGCCCGGATGGAGGAGATGCACTGCTGAACCCTGGCACCGTGGGCACACGT	18343191	VQSRTrancheINDEL99.95to100.00	0	none	0	1	124	1e-6
chr12-132727539-C-CGCCCGGGCGGAGGAGAGGCATTGCTGAACCCTGGCACCGCGGGCACATGCGCCCGGACGGAGGAGACGCACTGCTGAACCCTGGCACCGTGGGCACACGCGCCCGGGCGGAGGAGAGGCACTGCTGACCCCTGGCACCGCGGGCACACGCGCCCGGATGGAGGAGATGCACTGCTGAACCCTGGCACCGTGGGCACACGT	chr12	132727539	C	CGCCCGGGCGGAGGAGAGGCATTGCTGAACCCTGGCACCGCGGGCACATGCGCCCGGACGGAGGAGACGCACTGCTGAACCCTGGCACCGTGGGCACACGCGCCCGGGCGGAGGAGAGGCACTGCTGACCCCTGGCACCGCGGGCACACGCGCCCGGATGGAGGAGATGCACTGCTGAACCCTGGCACCGTGGGCACACGT	18343191	VQSRTrancheINDEL99.95to100.00	5.69e-6	nfe	9e-6	0	124	9e-6
chr12-132727539-C-CGCCCGGGCGGAGGAGAGGCATTGCTGAACCCTGGCACCGCGGGCACATGCGCCCGGACGGAGGAGACGCACTGCTGAACCCTGGCACCGTGGGCACACGCGCCCGGGCGGAGGAGAGGCACTGCTGCACCCTGGCACCGGGGGCACACGCGCCCGGATGGAGGAGAGGCACTGCTGAACCCTGGCACCGTGGGCACACGT	chr12	132727539	C	CGCCCGGGCGGAGGAGAGGCATTGCTGAACCCTGGCACCGCGGGCACATGCGCCCGGACGGAGGAGACGCACTGCTGAACCCTGGCACCGTGGGCACACGCGCCCGGGCGGAGGAGAGGCACTGCTGCACCCTGGCACCGGGGGCACACGCGCCCGGATGGAGGAGAGGCACTGCTGAACCCTGGCACCGTGGGCACACGT	18343191	VQSRTrancheINDEL99.95to100.00	0	none	0	0	124	1e-6
chr12-132727539-C-CGCCCGGGCGGAGGAGAGGCATTGCTGAACCCTGGCACCGCGGGCACATGCGCCCGGACGGAGGAGACGCACTGCTGAACCCTGGCACCGTGGGCACACGCGCCCGGGCGGAGGAGAGGCACTGCTGTACCCTGGCACCGCGGGCACACGCGCCCGGATGGAGGAGATGCACTGCTGAACCCTGGCACCGTGGGCACACGT	chr12	132727539	C	CGCCCGGGCGGAGGAGAGGCATTGCTGAACCCTGGCACCGCGGGCACATGCGCCCGGACGGAGGAGACGCACTGCTGAACCCTGGCACCGTGGGCACACGCGCCCGGGCGGAGGAGAGGCACTGCTGTACCCTGGCACCGCGGGCACACGCGCCCGGATGGAGGAGATGCACTGCTGAACCCTGGCACCGTGGGCACACGT	18343191	VQSRTrancheINDEL99.95to100.00	0	none	0	0	124	1e-6
chr12-132727539-C-CGCCCGGGCGGAGGAGAGGCATTGCTGAACCCTGGCACCGCGGGCACATGCGCCCGGACGGAGGAGACGCACTGCTGAACCCTGGCACCGTGGGCACACGCGCCCGGGCGGAGGAGAGGCTCTGCTGAACCCTGGCACCGTGGGCACACGCGCCCGGATGGAGGAGATGCACTGCTGAACCCTGGCACCGTGGGCACACGT	chr12	132727539	C	CGCCCGGGCGGAGGAGAGGCATTGCTGAACCCTGGCACCGCGGGCACATGCGCCCGGACGGAGGAGACGCACTGCTGAACCCTGGCACCGTGGGCACACGCGCCCGGGCGGAGGAGAGGCTCTGCTGAACCCTGGCACCGTGGGCACACGCGCCCGGATGGAGGAGATGCACTGCTGAACCCTGGCACCGTGGGCACACGT	18343191	VQSRTrancheINDEL99.95to100.00	1.08e-5	eas	0	0	124	1.08e-5
chr12-132727539-C-CGCCCGGGCGGAGGAGAGGCATTGCTGAACCCTGGCACCGCGGGCACATGCGCCCGGACGGAGGAGACGCACTGCTGAACCCTGGCACCGTGGGCACACGCGCCCGGGCGGAGGAGATGCACTGCTGAACCCTGGCACCGTGGGCACACGT	chr12	132727539	C	CGCCCGGGCGGAGGAGAGGCATTGCTGAACCCTGGCACCGCGGGCACATGCGCCCGGACGGAGGAGACGCACTGCTGAACCCTGGCACCGTGGGCACACGCGCCCGGGCGGAGGAGATGCACTGCTGAACCCTGGCACCGTGGGCACACGT	18343191	VQSRTrancheINDEL99.95to100.00	0	none	0	0	124	1e-6
chr12-132727539-C-CGCCCGGGCGGAGGAGAGGCATTGCTGAACCCTGGCACCGCGGGCACATGCGCCCGGACGGAGGAGACGCACTGCTGAACCCTGGCACCGTGGGCACACGCGCCCGGGTGGAAGAGACGCACTGCTGAACCCTGGCACCGCGGGCACACGCGCCCGGATGGAGGAGATGCACTGCTGAACCCTGGCACCGTGGGCACACGT	chr12	132727539	C	CGCCCGGGCGGAGGAGAGGCATTGCTGAACCCTGGCACCGCGGGCACATGCGCCCGGACGGAGGAGACGCACTGCTGAACCCTGGCACCGTGGGCACACGCGCCCGGGTGGAAGAGACGCACTGCTGAACCCTGGCACCGCGGGCACACGCGCCCGGATGGAGGAGATGCACTGCTGAACCCTGGCACCGTGGGCACACGT	18343191	VQSRTrancheINDEL99.95to100.00	0	none	0	0	124	1e-6
chr12-132727539-C-CGCCCGGGCGGAGGAGAGGCATTGCTGAACCCTGGCACCGCGGGCACATGCGCCCGGACGGAGGAGACGCACTGCTGAACCCTGGCACCGTGGGCACACGCGCCCGGGTGGAGGAGAGGCACTGCTGAACCCTGGCACCGCGGGCACACGCGCCCGGATGGAGGAGATGCACTGCTGAACCCGGGCACCGTGGGCACACGT	chr12	132727539	C	CGCCCGGGCGGAGGAGAGGCATTGCTGAACCCTGGCACCGCGGGCACATGCGCCCGGACGGAGGAGACGCACTGCTGAACCCTGGCACCGTGGGCACACGCGCCCGGGTGGAGGAGAGGCACTGCTGAACCCTGGCACCGCGGGCACACGCGCCCGGATGGAGGAGATGCACTGCTGAACCCGGGCACCGTGGGCACACGT	18343191	VQSRTrancheINDEL99.95to100.00	0	none	9e-6	0	124	9e-6
chr12-132727539-C-CGCCCGGGCGGAGGAGAGGCATTGCTGAACCCTGGCACCGCGGGCACATGCGCCCGGACGGAGGAGACGCACTGCTGAACCCTGGCACCGTGGGCACACGCGCCCGGGTGGAGGAGAGGCACTGCTGAACCCTGGCACCGCGGGCACACGCGCCCGGATGGAGGAGATGCACTGCTGAACCCTGGCACCGTGGGCACACGT	chr12	132727539	C	CGCCCGGGCGGAGGAGAGGCATTGCTGAACCCTGGCACCGCGGGCACATGCGCCCGGACGGAGGAGACGCACTGCTGAACCCTGGCACCGTGGGCACACGCGCCCGGGTGGAGGAGAGGCACTGCTGAACCCTGGCACCGCGGGCACACGCGCCCGGATGGAGGAGATGCACTGCTGAACCCTGGCACCGTGGGCACACGT	18343191	VQSRTrancheINDEL99.95to100.00	0.0010706	sas	4.05e-4	0	124	0.0010706
chr12-132727539-C-CGCCCGGGCGGAGGAGAGGCATTGCTGAACCCTGGCACCGCGGGCACATGCGCCCGGACGGAGGAGACGCACTGCTGAACCCTGGCACCGTGGGCACACGCGCCTGGGCGGAGGAGAGGCACTGCTGAACCCTGGCACCGCGGGCACACGCGCCCGGATGGAGGAGATGCACTGCTGAACCCTGGCACCGTGGGCACACGT	chr12	132727539	C	CGCCCGGGCGGAGGAGAGGCATTGCTGAACCCTGGCACCGCGGGCACATGCGCCCGGACGGAGGAGACGCACTGCTGAACCCTGGCACCGTGGGCACACGCGCCTGGGCGGAGGAGAGGCACTGCTGAACCCTGGCACCGCGGGCACACGCGCCCGGATGGAGGAGATGCACTGCTGAACCCTGGCACCGTGGGCACACGT	18343191	VQSRTrancheINDEL99.95to100.00	0	none	0	0	124	1e-6
chr12-132727539-C-CGCCCGGGCGGAGGAGAGGCATTGCTGAACCCTGGCACCGCGGGCACATGCGCCCGGACGGAGGAGACGCACTGCTGAACCCTGGCACCGTGGGCACACGT	chr12	132727539	C	CGCCCGGGCGGAGGAGAGGCATTGCTGAACCCTGGCACCGCGGGCACATGCGCCCGGACGGAGGAGACGCACTGCTGAACCCTGGCACCGTGGGCACACGT	18343191	VQSRTrancheINDEL99.95to100.00	6.025e-5	nfe	5.2999999999999994e-5	0	124	6.025e-5
chr12-132727539-C-CGCCCGGGCGGAGGAGAGGCATTGCTGAACCCTGGCACCGCGGGCACATGCGCCCGGACGGAGGAGACGCACTGCTGAACCCTGGCACCGTGGGCACACGTGCCCGGGCGGAGGAGAGGCACTGCTGAACCCTGGCACCGCGGGCACACGCGCCCGGATGGAGGAGATGCACTGCTGAACCCTGGCACCGTGGGCACACGT	chr12	132727539	C	CGCCCGGGCGGAGGAGAGGCATTGCTGAACCCTGGCACCGCGGGCACATGCGCCCGGACGGAGGAGACGCACTGCTGAACCCTGGCACCGTGGGCACACGTGCCCGGGCGGAGGAGAGGCACTGCTGAACCCTGGCACCGCGGGCACACGCGCCCGGATGGAGGAGATGCACTGCTGAACCCTGGCACCGTGGGCACACGT	18343191	VQSRTrancheINDEL99.95to100.00	1.166e-5	nfe	3.6999999999999985e-5	0	124	3.6999999999999985e-5
chr12-132727539-C-CGCCCGGGCGGAGGAGAGGCATTGCTGAACCCTGGCACCGCGGGCACATGCGCCCGGACGGAGGAGACGCACTGCTGAACCCTGGCACCGTGGGCACATGCGCCCGGGCGGAGGAGAGGCACTGCTGAACCCTGGCACCGTGGGCACACGCGCCCGGATGGAGGAGATGCACTGCTGAACCCTGGCACCGTGGGCACACGT	chr12	132727539	C	CGCCCGGGCGGAGGAGAGGCATTGCTGAACCCTGGCACCGCGGGCACATGCGCCCGGACGGAGGAGACGCACTGCTGAACCCTGGCACCGTGGGCACATGCGCCCGGGCGGAGGAGAGGCACTGCTGAACCCTGGCACCGTGGGCACACGCGCCCGGATGGAGGAGATGCACTGCTGAACCCTGGCACCGTGGGCACACGT	18343191	VQSRTrancheINDEL99.95to100.00	2.45e-5	amr	0	0	124	2.45e-5
chr12-132727539-C-CGCCCGGGCGGAGGAGAGGCATTGCTGAACCCTGGCACCGCGGGCACATGCGCCCGGACGGAGGAGACGCACTGCTGAACCCTGGCACCGTGGGCACCCGCGCCCGGGCGGAGGAGAGGCACTGCTGAACCCTGGCACCGCGGGCACACGCGCCCGGATGGAGGAGATGCACTGCTGAACCCTGGCACCGTGGGCACACGT	chr12	132727539	C	CGCCCGGGCGGAGGAGAGGCATTGCTGAACCCTGGCACCGCGGGCACATGCGCCCGGACGGAGGAGACGCACTGCTGAACCCTGGCACCGTGGGCACCCGCGCCCGGGCGGAGGAGAGGCACTGCTGAACCCTGGCACCGCGGGCACACGCGCCCGGATGGAGGAGATGCACTGCTGAACCCTGGCACCGTGGGCACACGT	18343191	VQSRTrancheINDEL99.95to100.00	0	none	0	0	124	1e-6
chr12-132727539-C-CGCCCGGGCGGAGGAGAGGCATTGCTGAACCCTGGCACCGCGGGCACATGCGCCCGGACGGAGGAGACGCACTGCTGAACCCTGGCACCGTGGGCACGCGCCCGGGCGGAGGAGAGGCACTGCTGAACCCTGGCACCGCGGGCACACGCGCCCGGATGGAGGAGATGCACTGCTGAACCCTGGCACCGTGGGCACACGT	chr12	132727539	C	CGCCCGGGCGGAGGAGAGGCATTGCTGAACCCTGGCACCGCGGGCACATGCGCCCGGACGGAGGAGACGCACTGCTGAACCCTGGCACCGTGGGCACGCGCCCGGGCGGAGGAGAGGCACTGCTGAACCCTGGCACCGCGGGCACACGCGCCCGGATGGAGGAGATGCACTGCTGAACCCTGGCACCGTGGGCACACGT	18343191	VQSRTrancheINDEL99.95to100.00	1.0127e-4	amr	0	0	124	1.0127e-4
chr12-132727539-C-CGCCCGGGCGGAGGAGAGGCATTGCTGAACCCTGGCACCGCGGGCACATGCGCCCGGACGGAGGAGACGCACTGCTGAACCCTGGCACCGTGGGCACGCGCCCGGGCGGAGGAGAGGCACTGCTGAACCCTGGCACCGTGGGCACACGT	chr12	132727539	C	CGCCCGGGCGGAGGAGAGGCATTGCTGAACCCTGGCACCGCGGGCACATGCGCCCGGACGGAGGAGACGCACTGCTGAACCCTGGCACCGTGGGCACGCGCCCGGGCGGAGGAGAGGCACTGCTGAACCCTGGCACCGTGGGCACACGT	18343191	VQSRTrancheINDEL99.95to100.00	0	none	0	0	124	1e-6
chr12-132727539-C-CGCCCGGGCGGAGGAGAGGCATTGCTGAACCCTGGCACCGCGGGCACATGCGCCCGGACGGAGGAGACGCACTGCTGAACCCTGGCCCCGTGGGCACACGCGCCCGGGCGGAGGAGAGGCACTGCTGAACCCTGGCACCGTGGGCACACGCGCCCGGATGGAGGAGATGCACTGCTGAACCCTGGCACCGTGGGCACACGT	chr12	132727539	C	CGCCCGGGCGGAGGAGAGGCATTGCTGAACCCTGGCACCGCGGGCACATGCGCCCGGACGGAGGAGACGCACTGCTGAACCCTGGCCCCGTGGGCACACGCGCCCGGGCGGAGGAGAGGCACTGCTGAACCCTGGCACCGTGGGCACACGCGCCCGGATGGAGGAGATGCACTGCTGAACCCTGGCACCGTGGGCACACGT	18343191	VQSRTrancheINDEL99.95to100.00	0	none	0	0	124	1e-6
chr12-132727539-C-CGCCCGGGCGGAGGAGAGGCATTGCTGAACCCTGGCACCGCGGGCACATGCGCCCGGACGGAGGAGACGCACTGCTGAACGCTGGCACCGTGGGCACACGCGCCCGGGCGGAGGAGAGGCACTGCTGAACCCTGGCACCGCGGGCACACGCGCCCGGATGGAGGAGATGCACTGCTGAACCCTGGCACCGTGGGCACACGT	chr12	132727539	C	CGCCCGGGCGGAGGAGAGGCATTGCTGAACCCTGGCACCGCGGGCACATGCGCCCGGACGGAGGAGACGCACTGCTGAACGCTGGCACCGTGGGCACACGCGCCCGGGCGGAGGAGAGGCACTGCTGAACCCTGGCACCGCGGGCACACGCGCCCGGATGGAGGAGATGCACTGCTGAACCCTGGCACCGTGGGCACACGT	18343191	VQSRTrancheINDEL99.95to100.00	0	none	0	0	124	1e-6
chr12-132727539-C-CGCCCGGGCGGAGGAGAGGCATTGCTGAACCCTGGCACCGCGGGCACATGCGCCCGGACGGAGGAGACGCACTGCTGAACGCTGGCACCGTGGGCACACGCGCCCGGGCGGAGGAGAGGCACTGCTGAACCCTGGCACCGTGGGCACACGCGCCCGGATGGAGGAGATGCACTGCTGAACCCTGGCACCGTGGGCACACGT	chr12	132727539	C	CGCCCGGGCGGAGGAGAGGCATTGCTGAACCCTGGCACCGCGGGCACATGCGCCCGGACGGAGGAGACGCACTGCTGAACGCTGGCACCGTGGGCACACGCGCCCGGGCGGAGGAGAGGCACTGCTGAACCCTGGCACCGTGGGCACACGCGCCCGGATGGAGGAGATGCACTGCTGAACCCTGGCACCGTGGGCACACGT	18343191	VQSRTrancheINDEL99.95to100.00	0	none	0	0	124	1e-6
chr12-132727539-C-CGCCCGGGCGGAGGAGAGGCATTGCTGAACCCTGGCACCGCGGGCACATGCGCCCGGACGGAGGAGATGCACTGCTGAACCCTGGCACCGTGGGCACACGCGCCCGGGCGGAGGAGAGGCACTGCTGAACCCTGGCACCGCGGGCACACGCGCCCGGATGGAGGAGATGCACTGCTGAACCCTGGCACCGTGGGCACACGT	chr12	132727539	C	CGCCCGGGCGGAGGAGAGGCATTGCTGAACCCTGGCACCGCGGGCACATGCGCCCGGACGGAGGAGATGCACTGCTGAACCCTGGCACCGTGGGCACACGCGCCCGGGCGGAGGAGAGGCACTGCTGAACCCTGGCACCGCGGGCACACGCGCCCGGATGGAGGAGATGCACTGCTGAACCCTGGCACCGTGGGCACACGT	18343191	VQSRTrancheINDEL99.95to100.00	6.64e-6	nfe	9e-6	0	124	9e-6
chr12-132727539-C-CGCCCGGGCGGAGGAGAGGCATTGCTGAACCCTGGCACCGCGGGCACATGCGCCCGGACGGAGGAGATGCACTGCTGAACCCTGGCACCGTGGGCACACGCGCCCGGGCGGAGGAGAGGCACTGCTGAACCCTGGCACCGTGGGCACACGCGCCCGGAGGGAGGAGATGCACTGCTGAACCCTGGCACCGTGGGCACACGT	chr12	132727539	C	CGCCCGGGCGGAGGAGAGGCATTGCTGAACCCTGGCACCGCGGGCACATGCGCCCGGACGGAGGAGATGCACTGCTGAACCCTGGCACCGTGGGCACACGCGCCCGGGCGGAGGAGAGGCACTGCTGAACCCTGGCACCGTGGGCACACGCGCCCGGAGGGAGGAGATGCACTGCTGAACCCTGGCACCGTGGGCACACGT	18343191	VQSRTrancheINDEL99.95to100.00	0	none	0	0	124	1e-6
chr12-132727539-C-CGCCCGGGCGGAGGAGAGGCATTGCTGAACCCTGGCACCGCGGGCACATGCGCCCGGACGGAGGAGATGCACTGCTGAACCCTGGCACCGTGGGCACACGT	chr12	132727539	C	CGCCCGGGCGGAGGAGAGGCATTGCTGAACCCTGGCACCGCGGGCACATGCGCCCGGACGGAGGAGATGCACTGCTGAACCCTGGCACCGTGGGCACACGT	18343191	VQSRTrancheINDEL99.95to100.00	4.438e-5	eas	0	0	124	4.438e-5
chr12-132727539-C-CGCCCGGGCGGAGGAGAGGCATTGCTGAACCCTGGCACCGCGGGCACATGCGCCCGGAGGAGACGCACTGCTGAACCCTGGCACCGTGGGCACACGCGCCCGGGCGGAGGAGAGGCACTGCTGAACCCTGGCACCGCGGGCACACGCGCCCGGATGGAGGAGATGCACTGCTGAACCCTGGCACCGTGGGCACACGT	chr12	132727539	C	CGCCCGGGCGGAGGAGAGGCATTGCTGAACCCTGGCACCGCGGGCACATGCGCCCGGAGGAGACGCACTGCTGAACCCTGGCACCGTGGGCACACGCGCCCGGGCGGAGGAGAGGCACTGCTGAACCCTGGCACCGCGGGCACACGCGCCCGGATGGAGGAGATGCACTGCTGAACCCTGGCACCGTGGGCACACGT	18343191	VQSRTrancheINDEL99.95to100.00	4.747e-5	sas	5.2999999999999994e-5	0	124	5.2999999999999994e-5
chr12-132727539-C-CGCCCGGGCGGAGGAGAGGCATTGCTGAACCCTGGCACCGCGGGCACATGCGCCCGGAGGAGACGCACTGCTGAACCCTGGCACCGTGGGCACACGCGCCCGGGCGGAGGAGAGGCACTGCTGAACCCTGGCACCGTGGGCACACGCGCCCGGATGGAGGAGATGCACTGCTGAACCCTGGCACCGTGGGCACACGT	chr12	132727539	C	CGCCCGGGCGGAGGAGAGGCATTGCTGAACCCTGGCACCGCGGGCACATGCGCCCGGAGGAGACGCACTGCTGAACCCTGGCACCGTGGGCACACGCGCCCGGGCGGAGGAGAGGCACTGCTGAACCCTGGCACCGTGGGCACACGCGCCCGGATGGAGGAGATGCACTGCTGAACCCTGGCACCGTGGGCACACGT	18343191	VQSRTrancheINDEL99.95to100.00	0	none	0	0	124	1e-6
chr12-132727539-C-CGCCCGGGCGGAGGAGAGGCATTGCTGAACCCTGGCACCGCGGGCACATGCGCCCGGATGGAGGAGACGCACTGCTGAACCCTGGCACCGTGGGCACACGCGCCCGGGCGGAGGAGAGGCACTGCTGAACCCTGGCACCGTGGGCACACGCGCCCGGATGGAGGAGATGCACTGCTGAACCCTGGCACCGTGGGCACACGT	chr12	132727539	C	CGCCCGGGCGGAGGAGAGGCATTGCTGAACCCTGGCACCGCGGGCACATGCGCCCGGATGGAGGAGACGCACTGCTGAACCCTGGCACCGTGGGCACACGCGCCCGGGCGGAGGAGAGGCACTGCTGAACCCTGGCACCGTGGGCACACGCGCCCGGATGGAGGAGATGCACTGCTGAACCCTGGCACCGTGGGCACACGT	18343191	VQSRTrancheINDEL99.95to100.00	0	none	0	0	124	1e-6
chr12-132727539-C-CGCCCGGGCGGAGGAGAGGCATTGCTGAACCCTGGCACCGCGGGCACATGCGCCCGGATGGAGGAGATGCACTGCTGAACCCTGGCACCGTGGGCACACGCGCCCGGGCGGAGGAGAGGCACTGCTGAACCCTGGCACCGCGGGCACACGCGCCCGGATGGAGGAGATGCACTGCTGAACCCTGGCACCGTGGGCACACGT	chr12	132727539	C	CGCCCGGGCGGAGGAGAGGCATTGCTGAACCCTGGCACCGCGGGCACATGCGCCCGGATGGAGGAGATGCACTGCTGAACCCTGGCACCGTGGGCACACGCGCCCGGGCGGAGGAGAGGCACTGCTGAACCCTGGCACCGCGGGCACACGCGCCCGGATGGAGGAGATGCACTGCTGAACCCTGGCACCGTGGGCACACGT	18343191	VQSRTrancheINDEL99.95to100.00	0	none	0	0	124	1e-6
chr12-132727539-C-CGCCCGGGCGGAGGAGAGGCATTGCTGAACCCTGGCACCGCGGGCACATGCGCCCGGATGGAGGAGATGCACTGCTGAACCCTGGCACCGTGGGCACACGT	chr12	132727539	C	CGCCCGGGCGGAGGAGAGGCATTGCTGAACCCTGGCACCGCGGGCACATGCGCCCGGATGGAGGAGATGCACTGCTGAACCCTGGCACCGTGGGCACACGT	18343191	VQSRTrancheINDEL99.95to100.00	1.262e-5	afr	3.6999999999999985e-5	0	124	3.6999999999999985e-5
chr12-132727539-C-CGCCCGGGCGGAGGAGAGGCATTGCTGAACCCTGGCACCGCGGGCACATGCGCCCGGATGGAGGAGATGCACTGCTGAACCCTGGTACCGTGGGCACACGT	chr12	132727539	C	CGCCCGGGCGGAGGAGAGGCATTGCTGAACCCTGGCACCGCGGGCACATGCGCCCGGATGGAGGAGATGCACTGCTGAACCCTGGTACCGTGGGCACACGT	18343191	VQSRTrancheINDEL99.95to100.00	0	none	0	0	124	1e-6
chr12-132727539-C-CGCCCGGGCGGAGGAGAGGCATTGCTGAACCCTGGCACCGCGGGCACATGCGCCCGGGCGGAGGAGAGGCACTGCTGAACCCTGGCACCGTGGGCACACGCGCCCGGATGGAGGAGATGCACTGCTGAACCCTGGCACCGTGGGCACACGT	chr12	132727539	C	CGCCCGGGCGGAGGAGAGGCATTGCTGAACCCTGGCACCGCGGGCACATGCGCCCGGGCGGAGGAGAGGCACTGCTGAACCCTGGCACCGTGGGCACACGCGCCCGGATGGAGGAGATGCACTGCTGAACCCTGGCACCGTGGGCACACGT	18343191	VQSRTrancheINDEL99.95to100.00	0	none	0	0	124	1e-6
chr12-132727539-C-CGCCCGGGCGGAGGAGAGGCATTGCTGAACCCTGGCACCGTGGGCACACGCGCCCGGATGGAGGAGATGCACTGCTGAACCCTGGCACCGTGGGCACACGT	chr12	132727539	C	CGCCCGGGCGGAGGAGAGGCATTGCTGAACCCTGGCACCGTGGGCACACGCGCCCGGATGGAGGAGATGCACTGCTGAACCCTGGCACCGTGGGCACACGT	18343191	VQSRTrancheINDEL99.95to100.00	1.0647e-4	eas	1.27e-4	0	124	1.27e-4
chr12-132727539-C-CGCCCGGGCGGAGGAGAGGCATTGCTGAACCCTGGCACCGTGGGCACACGT	chr12	132727539	C	CGCCCGGGCGGAGGAGAGGCATTGCTGAACCCTGGCACCGTGGGCACACGT	18343191	VQSRTrancheINDEL99.95to100.00	3.28e-6	nfe	9e-6	0	124	9e-6
chr12-132727539-C-CGCCCGGGCGGAGGAGAGGCATTGCTGAACCCTGGCACTGCGGGCACATGCGCCCGGACGGAGGAGACGCACTGCTGAACCCTGGCACCGTGGGCACACGCGCCCGGGCGGAGGAGAGGCACTGCTGAACCCTGGCACCGCGGGCACACGCGCCCGGATGGAGGAGATGCACTGCTGAACCCTGGCACCGTGGGCACACGT	chr12	132727539	C	CGCCCGGGCGGAGGAGAGGCATTGCTGAACCCTGGCACTGCGGGCACATGCGCCCGGACGGAGGAGACGCACTGCTGAACCCTGGCACCGTGGGCACACGCGCCCGGGCGGAGGAGAGGCACTGCTGAACCCTGGCACCGCGGGCACACGCGCCCGGATGGAGGAGATGCACTGCTGAACCCTGGCACCGTGGGCACACGT	18343191	VQSRTrancheINDEL99.95to100.00	0	none	0	0	124	1e-6
chr12-132727539-C-CGCCCGGGTGGAGGAGAGGCATTGCTGAACCCTGGCACCGCGGGCACATGCGCCCGGACGGAGGAGACGCACTGCTGAACCCTGGCACCGTGGGCACACGCGCCCGGGCGGAGGAGAGGCACTGCTGAACCCTGGCACCGCGGGCACACGCGCCCGGATGGAGGAGATGCACTGCTGAACCCTGGCACCGTGGGCACACGT	chr12	132727539	C	CGCCCGGGTGGAGGAGAGGCATTGCTGAACCCTGGCACCGCGGGCACATGCGCCCGGACGGAGGAGACGCACTGCTGAACCCTGGCACCGTGGGCACACGCGCCCGGGCGGAGGAGAGGCACTGCTGAACCCTGGCACCGCGGGCACACGCGCCCGGATGGAGGAGATGCACTGCTGAACCCTGGCACCGTGGGCACACGT	18343191	VQSRTrancheINDEL99.95to100.00	1.65e-6	nfe	0	0	124	1.65e-6
chr12-132727539-C-T	chr12	132727539	C	T	18343191	VQSRTrancheINDEL99.95to100.00	0	none	0	0	124	1e-6
chr12-132727540-G-*	chr12	132727540	G	*	3093211	PASS	0	none	9e-6	0	120	9e-6
chr12-132727540-G-A	chr12	132727540	G	A	3093211	PASS	0.14882	sas	0.13211	16	120	0.14882
chr12-132727540-G-GCCCGGGCGGAGGAGAGGCATTGCTGAACCCTGGCACCGCGGGCACATGCGCCCGGACGGAGGAGACGCACTGCTGAACCCTGGCACCGTGGGCACACGCGCCCGGGCGGAGGAGAGGCACTGCTGAACCCTGGCACCGCGGGCACACGCGCCCGGATGGAGGAGATGCACTGCTGAACCCTGGTACCGTGGGCACACGTT	chr12	132727540	G	GCCCGGGCGGAGGAGAGGCATTGCTGAACCCTGGCACCGCGGGCACATGCGCCCGGACGGAGGAGACGCACTGCTGAACCCTGGCACCGTGGGCACACGCGCCCGGGCGGAGGAGAGGCACTGCTGAACCCTGGCACCGCGGGCACACGCGCCCGGATGGAGGAGATGCACTGCTGAACCCTGGTACCGTGGGCACACGTT	3093211	PASS	0	none	9e-6	0	120	9e-6
chr12-132727559-ACT-*	chr12	132727559	ACT	*	552315.97	VQSRTrancheINDEL99.50to99.90	0	none	7.099999999999998e-5	0	114	7.099999999999998e-5
chr12-132727559-ACT-A	chr12	132727559	ACT	A	552315.97	VQSRTrancheINDEL99.50to99.90	0	none	0	0	114	1e-6
chr12-132727559-ACT-AT	chr12	132727559	ACT	AT	552315.97	VQSRTrancheINDEL99.50to99.90	0	none	0.00942799999999999	0	114	0.00942799999999999
chr12-132727559-ACT-ATTGCT	chr12	132727559	ACT	ATTGCT	552315.97	VQSRTrancheINDEL99.50to99.90	0	none	0	0	114	1e-6
chr12-132727559-ACT-ATTGCTGAACCCGGGCACCGCGGGCACATGCGCCCGGACGGAGGAGACGCACTGCTGAACCCT	chr12	132727559	ACT	ATTGCTGAACCCGGGCACCGCGGGCACATGCGCCCGGACGGAGGAGACGCACTGCTGAACCCT	552315.97	VQSRTrancheINDEL99.50to99.90	0	none	0	0	114	1e-6
chr12-132727559-ACT-ATTGCTGAACCCT	chr12	132727559	ACT	ATTGCTGAACCCT	552315.97	VQSRTrancheINDEL99.50to99.90	0	none	0.019931	4	114	0.019931
chr12-132727560-C-*	chr12	132727560	C	*	2320413	PASS	0	none	0.00957499999999999	0	78	0.00957499999999999
chr12-132727560-C-G	chr12	132727560	C	G	2320413	PASS	0	none	0	0	78	1e-6
chr12-132727560-C-T	chr12	132727560	C	T	2320413	PASS	0.47569	amr	0.103186	17	78	0.47569
chr12-132727561-TGGTGAACCCTGGCACCGCGGGCACACACGCCCGGGTGGAAGAGACGCACTGCTGAACCCTGGCACCGCGGGCACACGCGCCCGGGCGGAGGAGACACAC-*	chr12	132727561	TGGTGAACCCTGGCACCGCGGGCACACACGCCCGGGTGGAAGAGACGCACTGCTGAACCCTGGCACCGCGGGCACACGCGCCCGGGCGGAGGAGACACAC	*	57047	VQSRTrancheINDEL99.50to99.90	0	none	5.2999999999999994e-5	0	118	5.2999999999999994e-5
chr12-132727561-TGGTGAACCCTGGCACCGCGGGCACACACGCCCGGGTGGAAGAGACGCACTGCTGAACCCTGGCACCGCGGGCACACGCGCCCGGGCGGAGGAGACACAC-GGGTGAACCCTGGCACCGCGGGCACACACGCCCGGGTGGAAGAGACGCACTGCTGAACCCTGGCACCGCGGGCACACGCGCCCGGGCGGAGGAGACACAC	chr12	132727561	TGGTGAACCCTGGCACCGCGGGCACACACGCCCGGGTGGAAGAGACGCACTGCTGAACCCTGGCACCGCGGGCACACGCGCCCGGGCGGAGGAGACACAC	GGGTGAACCCTGGCACCGCGGGCACACACGCCCGGGTGGAAGAGACGCACTGCTGAACCCTGGCACCGCGGGCACACGCGCCCGGGCGGAGGAGACACAC	57047	VQSRTrancheINDEL99.50to99.90	0	none	0	0	118	1e-6
chr12-132727561-TGGTGAACCCTGGCACCGCGGGCACACACGCCCGGGTGGAAGAGACGCACTGCTGAACCCTGGCACCGCGGGCACACGCGCCCGGGCGGAGGAGACACAC-T	chr12	132727561	TGGTGAACCCTGGCACCGCGGGCACACACGCCCGGGTGGAAGAGACGCACTGCTGAACCCTGGCACCGCGGGCACACGCGCCCGGGCGGAGGAGACACAC	T	57047	VQSRTrancheINDEL99.50to99.90	1.1062e-4	eas	9e-6	0	118	1.1062e-4
chr12-132727561-TGGTGAACCCTGGCACCGCGGGCACACACGCCCGGGTGGAAGAGACGCACTGCTGAACCCTGGCACCGCGGGCACACGCGCCCGGGCGGAGGAGACACAC-TGAACCCTGGCACCGCGGGCACATGCGCCCGGACGGAGGAGACGCACTGCTGAACCCTGGCACCGTGGGCACACGCGCCCGGGCGGAGGAGAGGCACTGCTGAACCCTGGCACCGCGGGCACACGCGCCCGGATGGAGGAGATGCACTGCTGAACCCTGGCACCGTGGGCACACGTGCCCGGGCGGAGGAGAGGCACGGGTGAACCCTGGCACCGCGGGCACACACGCCCGGGTGGAAGAGACGCACTGCTGAACCCTGGCACCGCGGGCACACGCGCCCGGGCGGAGGAGACACAC	chr12	132727561	TGGTGAACCCTGGCACCGCGGGCACACACGCCCGGGTGGAAGAGACGCACTGCTGAACCCTGGCACCGCGGGCACACGCGCCCGGGCGGAGGAGACACAC	TGAACCCTGGCACCGCGGGCACATGCGCCCGGACGGAGGAGACGCACTGCTGAACCCTGGCACCGTGGGCACACGCGCCCGGGCGGAGGAGAGGCACTGCTGAACCCTGGCACCGCGGGCACACGCGCCCGGATGGAGGAGATGCACTGCTGAACCCTGGCACCGTGGGCACACGTGCCCGGGCGGAGGAGAGGCACGGGTGAACCCTGGCACCGCGGGCACACACGCCCGGGTGGAAGAGACGCACTGCTGAACCCTGGCACCGCGGGCACACGCGCCCGGGCGGAGGAGACACAC	57047	VQSRTrancheINDEL99.50to99.90	0	none	9e-6	0	118	9e-6
chr12-132727561-TGGTGAACCCTGGCACCGCGGGCACACACGCCCGGGTGGAAGAGACGCACTGCTGAACCCTGGCACCGCGGGCACACGCGCCCGGGCGGAGGAGACACAC-TTGCTGAACCCTGGCACCGCGGGCACACGCGCCCGGGCGGAGGAGACACAC	chr12	132727561	TGGTGAACCCTGGCACCGCGGGCACACACGCCCGGGTGGAAGAGACGCACTGCTGAACCCTGGCACCGCGGGCACACGCGCCCGGGCGGAGGAGACACAC	TTGCTGAACCCTGGCACCGCGGGCACACGCGCCCGGGCGGAGGAGACACAC	57047	VQSRTrancheINDEL99.50to99.90	0	none	0.00812899999999999	1	118	0.00812899999999999
chr12-132727563-G-*	chr12	132727563	G	*	3148154	VQSRTrancheINDEL99.00to99.50	0	none	0.00827599999999999	1	78	0.00827599999999999
chr12-132727563-G-C	chr12	132727563	G	C	3148154	VQSRTrancheINDEL99.00to99.50	0.4816	amr	0.11183000000000004	17	78	0.4816
chr12-132727563-G-GCACCGCGGGCACAGGCGCCCGGACGGAGGAGACGCACTGC	chr12	132727563	G	GCACCGCGGGCACAGGCGCCCGGACGGAGGAGACGCACTGC	3148154	VQSRTrancheINDEL99.00to99.50	0	none	0	0	78	1e-6
chr12-132727563-G-GCACCGCGGGCACATGCGCCCGGACGGAGGAGACGCACTGC	chr12	132727563	G	GCACCGCGGGCACATGCGCCCGGACGGAGGAGACGCACTGC	3148154	VQSRTrancheINDEL99.00to99.50	0.049078	eas	0.01920100000000001	6	78	0.049078
chr12-132727563-G-GCACCGCGGGCACATGCGCCCGGACGGAGGAGACGCACTGCTGAACCCTGGCACCGTGGGCACACGCGCCCGGGCGGAGGAGAGGCACTGC	chr12	132727563	G	GCACCGCGGGCACATGCGCCCGGACGGAGGAGACGCACTGCTGAACCCTGGCACCGTGGGCACACGCGCCCGGGCGGAGGAGAGGCACTGC	3148154	VQSRTrancheINDEL99.00to99.50	0.0041307	eas	0.00357	0	78	0.0041307
chr12-132727563-G-GCACCGCGGGCACATGCGCCCGGACGGAGGAGACGCACTGCTGAACCCTGGCACCGTGGGCACACGCGCCCGGGCGGAGGAGAGGCACTGCTGAACCCTGGCACCGCGGGCACACGCGCCCGGATGGAGGAGATGCACTGCTGAACCCTGGCACCGTGGGCACACGGGCCCGGGCGGAGGAGAGGCACTGC	chr12	132727563	G	GCACCGCGGGCACATGCGCCCGGACGGAGGAGACGCACTGCTGAACCCTGGCACCGTGGGCACACGCGCCCGGGCGGAGGAGAGGCACTGCTGAACCCTGGCACCGCGGGCACACGCGCCCGGATGGAGGAGATGCACTGCTGAACCCTGGCACCGTGGGCACACGGGCCCGGGCGGAGGAGAGGCACTGC	3148154	VQSRTrancheINDEL99.00to99.50	0	none	0	0	78	1e-6
chr12-132727563-G-GCACCGTGGGCACACGCGCCCGGGCGGAGGAGAGGCACTGC	chr12	132727563	G	GCACCGTGGGCACACGCGCCCGGGCGGAGGAGAGGCACTGC	3148154	VQSRTrancheINDEL99.00to99.50	0	none	0	0	78	1e-6
chr12-132727570-C-*	chr12	132727570	C	*	32	VQSRTrancheSNP99.80to99.90	0	none	0.00823499999999999	1	118	0.00823499999999999
chr12-132727570-C-A	chr12	132727570	C	A	32	VQSRTrancheSNP99.80to99.90	0	none	0	0	118	1e-6
chr12-132727575-A-*	chr12	132727575	A	*	782	VQSRTrancheINDEL99.00to99.50	0	none	0.00823499999999999	1	118	0.00823499999999999
chr12-132727575-A-ACCGTGGGCACACGCGCCCGGGCGGAGGAGAGGCACTGCTGAACCCTGGCACCGTGGGCACACGCGCCCGGATGGAGGAGATGCACTGCTGAACCCTGGCACCGTGGGCACACGTGCCCGGGCGGAGGAGAGGCACTGGTGAACCCGGGCC	chr12	132727575	A	ACCGTGGGCACACGCGCCCGGGCGGAGGAGAGGCACTGCTGAACCCTGGCACCGTGGGCACACGCGCCCGGATGGAGGAGATGCACTGCTGAACCCTGGCACCGTGGGCACACGTGCCCGGGCGGAGGAGAGGCACTGGTGAACCCGGGCC	782	VQSRTrancheINDEL99.00to99.50	0	none	0	0	118	1e-6
chr12-132727575-A-C	chr12	132727575	A	C	782	VQSRTrancheINDEL99.00to99.50	0	none	0	0	118	1e-6
chr12-132727577-C-*	chr12	132727577	C	*	9549	PASS	0	none	0.00823399999999999	1	116	0.00823399999999999
chr12-132727577-C-T	chr12	132727577	C	T	9549	PASS	4.245e-4	afr	5.41e-4	0	116	5.41e-4
chr12-132727579-C-*	chr12	132727579	C	*	161741	VQSRTrancheSNP99.70to99.80	0	none	0.00823299999999999	1	110	0.00823299999999999
chr12-132727579-C-A	chr12	132727579	C	A	161741	VQSRTrancheSNP99.70to99.80	0	none	9e-6	0	110	9e-6
chr12-132727579-C-T	chr12	132727579	C	T	161741	VQSRTrancheSNP99.70to99.80	0.017964	afr	0.01724400000000001	3	110	0.017964
chr12-132727580-G-*	chr12	132727580	G	*	1494	VQSRTrancheSNP99.80to99.90	0	none	0.00823399999999999	1	116	0.00823399999999999
chr12-132727580-G-A	chr12	132727580	G	A	1494	VQSRTrancheSNP99.80to99.90	1.9478e-4	eas	7.099999999999998e-5	0	116	1.9478e-4
chr12-132727580-G-T	chr12	132727580	G	T	1494	VQSRTrancheSNP99.80to99.90	0	none	0	0	116	1e-6
chr12-132727581-G-*	chr12	132727581	G	*	77390	PASS	0	none	0.00820799999999999	1	116	0.00820799999999999
chr12-132727581-G-A	chr12	132727581	G	A	77390	PASS	0.023512	afr	0.01151999999999998	0	116	0.023512
chr12-132727581-G-C	chr12	132727581	G	C	77390	PASS	0	none	0	0	116	1e-6
chr12-132727582-GCA-*	chr12	132727582	GCA	*	477.97	VQSRTrancheINDEL99.50to99.90	0	none	0.00818299999999999	1	116	0.00818299999999999
chr12-132727582-GCA-G	chr12	132727582	GCA	G	477.97	VQSRTrancheINDEL99.50to99.90	1.2917e-4	afr	3.6999999999999985e-5	0	116	1.2917e-4
chr12-132727584-A-*	chr12	132727584	A	*	1888	VQSRTrancheINDEL99.50to99.90	0	none	0.00828699999999999	1	116	0.00828699999999999
chr12-132727584-A-ACACGCGCCCGGATGGAGGAGATGCACTGCTGAACCCTGGCACCGTGGGCACACGTGCCCGGGCGGAGGAGAGGCACTGGTGAACCCTGGCACCGCGGG	chr12	132727584	A	ACACGCGCCCGGATGGAGGAGATGCACTGCTGAACCCTGGCACCGTGGGCACACGTGCCCGGGCGGAGGAGAGGCACTGGTGAACCCTGGCACCGCGGG	1888	VQSRTrancheINDEL99.50to99.90	0	none	9e-6	0	116	9e-6
chr12-132727584-A-ACATGCGCCCAGACGGAGGAGACGCACTGCTGAACCCTGGCACCGTGGG	chr12	132727584	A	ACATGCGCCCAGACGGAGGAGACGCACTGCTGAACCCTGGCACCGTGGG	1888	VQSRTrancheINDEL99.50to99.90	8.6e-7	nfe	9e-6	0	116	9e-6
chr12-132727584-A-C	chr12	132727584	A	C	1888	VQSRTrancheINDEL99.50to99.90	0	none	0	0	116	1e-6
chr12-132727587-C-*	chr12	132727587	C	*	1754741	VQSRTrancheINDEL99.50to99.90	0	none	0.00819799999999999	1	74	0.00819799999999999
chr12-132727587-C-CGCGCCCGG	chr12	132727587	C	CGCGCCCGG	1754741	VQSRTrancheINDEL99.50to99.90	0	none	7.099999999999998e-5	0	74	7.099999999999998e-5
chr12-132727587-C-CGCGCCCGGATGGAGGAGATGCACTGCTGAACCCTGGCACCGTGGGCACACGTGCCCGGGCGGAGGAGAGGCACTGGTGCACCCTGGGAGCGCGGGCACAG	chr12	132727587	C	CGCGCCCGGATGGAGGAGATGCACTGCTGAACCCTGGCACCGTGGGCACACGTGCCCGGGCGGAGGAGAGGCACTGGTGCACCCTGGGAGCGCGGGCACAG	1754741	VQSRTrancheINDEL99.50to99.90	0	none	0	0	74	1e-6
chr12-132727587-C-T	chr12	132727587	C	T	1754741	VQSRTrancheINDEL99.50to99.90	0.36026	amr	0.098478	17	74	0.36026
chr12-132727588-A-*	chr12	132727588	A	*	2240673	VQSRTrancheINDEL99.00to99.50	0	none	0.00817199999999999	1	80	0.00817199999999999
chr12-132727588-A-ACTGCTGAACCCTGGCACCGTGGGCACG	chr12	132727588	A	ACTGCTGAACCCTGGCACCGTGGGCACG	2240673	VQSRTrancheINDEL99.00to99.50	0	none	0	0	80	1e-6
chr12-132727588-A-ATGGAGGAGATGCACTGCTGAACCCTGGCACCGTGGGCACACGTGCCCGGGCGGAGGAGAGGCACTGGTGAACCCTGGCACCGCGAGCCCACG	chr12	132727588	A	ATGGAGGAGATGCACTGCTGAACCCTGGCACCGTGGGCACACGTGCCCGGGCGGAGGAGAGGCACTGGTGAACCCTGGCACCGCGAGCCCACG	2240673	VQSRTrancheINDEL99.00to99.50	0	none	0	0	80	1e-6
chr12-132727588-A-ATGGAGGAGATGCACTGCTGAACCCTGGTACCGTGGGCACACGGGCCCGGGCGGAGGAGAGGCACTGGTGAACCCTGGCACCACGAGCACACG	chr12	132727588	A	ATGGAGGAGATGCACTGCTGAACCCTGGTACCGTGGGCACACGGGCCCGGGCGGAGGAGAGGCACTGGTGAACCCTGGCACCACGAGCACACG	2240673	VQSRTrancheINDEL99.00to99.50	0	none	9e-6	0	80	9e-6
chr12-132727588-A-ATGGAGGAGATGCACTGCTGAACCCTGGTACCGTGGGCACACGTGCCCGGGCGGAGGAGAGGCACTGGTGAACCCTGGCACCGCGAGCACACG	chr12	132727588	A	ATGGAGGAGATGCACTGCTGAACCCTGGTACCGTGGGCACACGTGCCCGGGCGGAGGAGAGGCACTGGTGAACCCTGGCACCGCGAGCACACG	2240673	VQSRTrancheINDEL99.00to99.50	0	none	5.2999999999999994e-5	0	80	5.2999999999999994e-5
chr12-132727588-A-C	chr12	132727588	A	C	2240673	VQSRTrancheINDEL99.00to99.50	0	none	2.09e-4	0	80	2.09e-4
chr12-132727588-A-G	chr12	132727588	A	G	2240673	VQSRTrancheINDEL99.00to99.50	0.41684	amr	0.13957700000000003	26	80	0.41684
chr12-132727588-A-T	chr12	132727588	A	T	2240673	VQSRTrancheINDEL99.00to99.50	0	none	5.2999999999999994e-5	0	80	5.2999999999999994e-5
chr12-132727589-C-*	chr12	132727589	C	*	6596	VQSRTrancheINDEL99.50to99.90	0	none	0.00815799999999999	1	118	0.00815799999999999
chr12-132727589-C-CTGCTGAACCCTGGTACCGTGGGCACACGT	chr12	132727589	C	CTGCTGAACCCTGGTACCGTGGGCACACGT	6596	VQSRTrancheINDEL99.50to99.90	0	none	0	0	118	1e-6
chr12-132727589-C-T	chr12	132727589	C	T	6596	VQSRTrancheINDEL99.50to99.90	7.1449e-4	afr	2.7300000000000035e-4	0	118	7.1449e-4
chr12-132727591-C-*	chr12	132727591	C	*	248.97	VQSRTrancheINDEL99.50to99.90	0	none	0.00815799999999999	1	116	0.00815799999999999
chr12-132727591-C-CG	chr12	132727591	C	CG	248.97	VQSRTrancheINDEL99.50to99.90	8.9e-7	nfe	9e-6	0	116	9e-6
chr12-132727593-C-*	chr12	132727593	C	*	259	VQSRTrancheINDEL99.50to99.90	0	none	0.00815799999999999	1	118	0.00815799999999999
chr12-132727593-C-A	chr12	132727593	C	A	259	VQSRTrancheINDEL99.50to99.90	0	none	0	0	118	1e-6
chr12-132727593-C-CT	chr12	132727593	C	CT	259	VQSRTrancheINDEL99.50to99.90	0	none	9e-6	0	118	9e-6
chr12-132727594-G-*	chr12	132727594	G	*	5023	VQSRTrancheINDEL99.50to99.90	0	none	0.00815799999999999	1	118	0.00815799999999999
chr12-132727594-G-A	chr12	132727594	G	A	5023	VQSRTrancheINDEL99.50to99.90	3.554e-5	nfe	1.6699999999999994e-4	0	118	1.6699999999999994e-4
chr12-132727594-G-GGATGGAGGAGATGCACTGCTGAACCCT	chr12	132727594	G	GGATGGAGGAGATGCACTGCTGAACCCT	5023	VQSRTrancheINDEL99.50to99.90	0	none	0	0	118	1e-6
chr12-132727595-G-*	chr12	132727595	G	*	1302824	VQSRTrancheINDEL99.50to99.90	0	none	0.007814	1	88	0.007814
chr12-132727595-G-A	chr12	132727595	G	A	1302824	VQSRTrancheINDEL99.50to99.90	0.15579	sas	0.234416	6	88	0.234416
chr12-132727595-G-GGCGGAGGAGAGGCACTGCTGAACCCTGGCACCGCGGGCACATGCGCCCGA	chr12	132727595	G	GGCGGAGGAGAGGCACTGCTGAACCCTGGCACCGCGGGCACATGCGCCCGA	1302824	VQSRTrancheINDEL99.50to99.90	0	none	9e-6	0	88	9e-6
chr12-132727595-G-T	chr12	132727595	G	T	1302824	VQSRTrancheINDEL99.50to99.90	0	none	0	0	88	1e-6
chr12-132728018-C-T	chr12	132728018	C	T	2978922	PASS	0.52777	eas	0.15901300000000002	21	134	0.52777
chr12-132728232-CTT-C	chr12	132728232	CTT	C	146200.97	ExcessHet	3.5e-7	nfe	8.9e-5	0	120	8.9e-5
chr12-132728232-CTT-CT	chr12	132728232	CTT	CT	146200.97	ExcessHet	0	none	0.04023700000000001	7	120	0.04023700000000001
chr12-132728232-CTT-CTTT	chr12	132728232	CTT	CTTT	146200.97	ExcessHet	0	none	0.03603100000000001	0	120	0.03603100000000001
chr12-132728232-CTT-CTTTT	chr12	132728232	CTT	CTTTT	146200.97	ExcessHet	0	none	2.5100000000000014e-4	0	120	2.5100000000000014e-4
chr12-132728291-G-A	chr12	132728291	G	A	197157	PASS	0.021187	nfe	0.01193399999999999	2	112	0.021187
chr12-132728305-T-C	chr12	132728305	T	C	8956070	PASS	0.81342	eas	0.5966860000000005	70	112	0.81342
chr12-132729528-GA-*	chr12	132729528	GA	*	779391	VQSRTrancheINDEL99.50to99.90	0	none	0.002706	0	4	0.002706
chr12-132729528-GA-AA	chr12	132729528	GA	AA	779391	VQSRTrancheINDEL99.50to99.90	0	none	0.15539400000000003	4	4	0.15539400000000003
chr12-132729528-GA-G	chr12	132729528	GA	G	779391	VQSRTrancheINDEL99.50to99.90	0	none	0	0	4	1e-6
chr12-132729528-GA-GAGGGGAA	chr12	132729528	GA	GAGGGGAA	779391	VQSRTrancheINDEL99.50to99.90	0	none	9.849999999999991e-4	0	4	9.849999999999991e-4
chr12-132729532-TGAGGGAA-*	chr12	132729532	TGAGGGAA	*	854398	VQSRTrancheINDEL99.90to99.95	0	none	0.003184	0	4	0.003184
chr12-132729532-TGAGGGAA-CGAGGGAA	chr12	132729532	TGAGGGAA	CGAGGGAA	854398	VQSRTrancheINDEL99.90to99.95	0	none	0.158775	4	4	0.158775
chr12-132729532-TGAGGGAA-GGAGGGAA	chr12	132729532	TGAGGGAA	GGAGGGAA	854398	VQSRTrancheINDEL99.90to99.95	0	none	0.005653	0	4	0.005653
chr12-132729532-TGAGGGAA-T	chr12	132729532	TGAGGGAA	T	854398	VQSRTrancheINDEL99.90to99.95	0	none	9e-6	0	4	9e-6
chr12-132729534-AGGGAAG-*	chr12	132729534	AGGGAAG	*	328797	VQSRTrancheINDEL97.00to99.00	0	none	0.002834	0	2	0.002834
chr12-132729534-AGGGAAG-A	chr12	132729534	AGGGAAG	A	328797	VQSRTrancheINDEL97.00to99.00	0.41525	amr	0.04791800000000002	2	2	0.41525
chr12-132729534-AGGGAAG-AAGGCGAGGGGAAG	chr12	132729534	AGGGAAG	AAGGCGAGGGGAAG	328797	VQSRTrancheINDEL97.00to99.00	0	none	0.004634	0	2	0.004634
chr12-132729534-AGGGAAG-AAGGGGAAG	chr12	132729534	AGGGAAG	AAGGGGAAG	328797	VQSRTrancheINDEL97.00to99.00	0	none	9e-6	0	2	9e-6
chr12-132729534-AGGGAAG-ACGGCGAGGGGAAG	chr12	132729534	AGGGAAG	ACGGCGAGGGGAAG	328797	VQSRTrancheINDEL97.00to99.00	0	none	3.590000000000004e-4	0	2	3.590000000000004e-4
chr12-132729534-AGGGAAG-AGGGCGGGGGGAAG	chr12	132729534	AGGGAAG	AGGGCGGGGGGAAG	328797	VQSRTrancheINDEL97.00to99.00	0	none	9e-6	0	2	9e-6
chr12-132729534-AGGGAAG-AGGGGAAG	chr12	132729534	AGGGAAG	AGGGGAAG	328797	VQSRTrancheINDEL97.00to99.00	0	none	0	0	2	1e-6
chr12-132729534-AGGGAAG-CGGGAAG	chr12	132729534	AGGGAAG	CGGGAAG	328797	VQSRTrancheINDEL97.00to99.00	0	none	0	0	2	1e-6
chr12-132729535-GGGAAGGGGGAGGGGGAGGTGA-*	chr12	132729535	GGGAAGGGGGAGGGGGAGGTGA	*	464.97	PASS	0	none	0.05109000000000001	2	4	0.05109000000000001
chr12-132729535-GGGAAGGGGGAGGGGGAGGTGA-G	chr12	132729535	GGGAAGGGGGAGGGGGAGGTGA	G	464.97	PASS	0	none	0	0	4	1e-6
chr12-132729536-G-*	chr12	132729536	G	*	195	VQSRTrancheINDEL95.00to96.00	0	none	0.05111400000000001	2	2	0.05111400000000001
chr12-132729536-G-A	chr12	132729536	G	A	195	VQSRTrancheINDEL95.00to96.00	0	none	9e-6	0	2	9e-6
chr12-132729536-G-GC	chr12	132729536	G	GC	195	VQSRTrancheINDEL95.00to96.00	0	none	9e-6	0	2	9e-6
chr12-132729537-GAAGGGGGAGGGGGAGGTGAGGGAAGGGGGAGATGAGGGGAGTGGATGGGTGGGAGGGGA-*	chr12	132729537	GAAGGGGGAGGGGGAGGTGAGGGAAGGGGGAGATGAGGGGAGTGGATGGGTGGGAGGGGA	*	1255.97	VQSRTrancheINDEL97.00to99.00	0	none	0.05109500000000001	2	8	0.05109500000000001
chr12-132729537-GAAGGGGGAGGGGGAGGTGAGGGAAGGGGGAGATGAGGGGAGTGGATGGGTGGGAGGGGA-G	chr12	132729537	GAAGGGGGAGGGGGAGGTGAGGGAAGGGGGAGATGAGGGGAGTGGATGGGTGGGAGGGGA	G	1255.97	VQSRTrancheINDEL97.00to99.00	0	none	9e-6	0	8	9e-6
chr12-132729537-GAAGGGGGAGGGGGAGGTGAGGGAAGGGGGAGATGAGGGGAGTGGATGGGTGGGAGGGGA-GAGGGGGAGGGGGAGGTGAGGGAAGGGGGAGATGAGGGGAGTGGATGGGTGGGAGGGGA	chr12	132729537	GAAGGGGGAGGGGGAGGTGAGGGAAGGGGGAGATGAGGGGAGTGGATGGGTGGGAGGGGA	GAGGGGGAGGGGGAGGTGAGGGAAGGGGGAGATGAGGGGAGTGGATGGGTGGGAGGGGA	1255.97	VQSRTrancheINDEL97.00to99.00	0	none	0	0	8	1e-6
chr12-132729537-GAAGGGGGAGGGGGAGGTGAGGGAAGGGGGAGATGAGGGGAGTGGATGGGTGGGAGGGGA-GGGGGGAGGGGGAGGTGAGGGAAGGGGGAGATGAGGGGAGTGGATGGGTGGGAGGGGA	chr12	132729537	GAAGGGGGAGGGGGAGGTGAGGGAAGGGGGAGATGAGGGGAGTGGATGGGTGGGAGGGGA	GGGGGGAGGGGGAGGTGAGGGAAGGGGGAGATGAGGGGAGTGGATGGGTGGGAGGGGA	1255.97	VQSRTrancheINDEL97.00to99.00	0	none	6.999999999999998e-5	0	8	6.999999999999998e-5
chr12-132729538-AAGGGGGAGGGGGAGGTGAGGGAAGGGGGAGATGAGGGGAGTGGATGGGTGGGAGGGG-*	chr12	132729538	AAGGGGGAGGGGGAGGTGAGGGAAGGGGGAGATGAGGGGAGTGGATGGGTGGGAGGGG	*	663152	VQSRTrancheINDEL99.90to99.95	0	none	0.051466	2	4	0.051466
chr12-132729538-AAGGGGGAGGGGGAGGTGAGGGAAGGGGGAGATGAGGGGAGTGGATGGGTGGGAGGGG-A	chr12	132729538	AAGGGGGAGGGGGAGGTGAGGGAAGGGGGAGATGAGGGGAGTGGATGGGTGGGAGGGG	A	663152	VQSRTrancheINDEL99.90to99.95	0	none	9e-6	0	4	9e-6
chr12-132729538-AAGGGGGAGGGGGAGGTGAGGGAAGGGGGAGATGAGGGGAGTGGATGGGTGGGAGGGG-AGGGGAGGGGAGGGGGAGGGGGAGGTGAGGGAAGGGGGAGATGAGGGGAGTGGATGGGTGGGAGGGG	chr12	132729538	AAGGGGGAGGGGGAGGTGAGGGAAGGGGGAGATGAGGGGAGTGGATGGGTGGGAGGGG	AGGGGAGGGGAGGGGGAGGGGGAGGTGAGGGAAGGGGGAGATGAGGGGAGTGGATGGGTGGGAGGGG	663152	VQSRTrancheINDEL99.90to99.95	0	none	9e-6	0	4	9e-6
chr12-132729538-AAGGGGGAGGGGGAGGTGAGGGAAGGGGGAGATGAGGGGAGTGGATGGGTGGGAGGGG-AGGGGAGGGGGAGGGGGAGGTGAGGGAAGGGGGAGATGAGGGGAGTGGATGGGTGGGAGGGG	chr12	132729538	AAGGGGGAGGGGGAGGTGAGGGAAGGGGGAGATGAGGGGAGTGGATGGGTGGGAGGGG	AGGGGAGGGGGAGGGGGAGGTGAGGGAAGGGGGAGATGAGGGGAGTGGATGGGTGGGAGGGG	663152	VQSRTrancheINDEL99.90to99.95	0	none	0.005141	0	4	0.005141
chr12-132729538-AAGGGGGAGGGGGAGGTGAGGGAAGGGGGAGATGAGGGGAGTGGATGGGTGGGAGGGG-GAGGGGGAGGGGGAGGTGAGGGAAGGGGGAGATGAGGGGAGTGGATGGGTGGGAGGGG	chr12	132729538	AAGGGGGAGGGGGAGGTGAGGGAAGGGGGAGATGAGGGGAGTGGATGGGTGGGAGGGG	GAGGGGGAGGGGGAGGTGAGGGAAGGGGGAGATGAGGGGAGTGGATGGGTGGGAGGGG	663152	VQSRTrancheINDEL99.90to99.95	0	none	0.110341	2	4	0.110341
chr12-132729539-AGGGGGAGGGGGAGGTGAGGGAAGGGGGAGATGAGGGGAGTGGATGGGTGGGAGGGGAAGGGGAGGGGGAGGTGAGGGGAGGGGGAG-*	chr12	132729539	AGGGGGAGGGGGAGGTGAGGGAAGGGGGAGATGAGGGGAGTGGATGGGTGGGAGGGGAAGGGGAGGGGGAGGTGAGGGGAGGGGGAG	*	176	VQSRTrancheINDEL99.90to99.95	0	none	0.04025300000000001	0	4	0.04025300000000001
chr12-132729539-AGGGGGAGGGGGAGGTGAGGGAAGGGGGAGATGAGGGGAGTGGATGGGTGGGAGGGGAAGGGGAGGGGGAGGTGAGGGGAGGGGGAG-A	chr12	132729539	AGGGGGAGGGGGAGGTGAGGGAAGGGGGAGATGAGGGGAGTGGATGGGTGGGAGGGGAAGGGGAGGGGGAGGTGAGGGGAGGGGGAG	A	176	VQSRTrancheINDEL99.90to99.95	0	none	0	0	4	1e-6
chr12-132729539-AGGGGGAGGGGGAGGTGAGGGAAGGGGGAGATGAGGGGAGTGGATGGGTGGGAGGGGAAGGGGAGGGGGAGGTGAGGGGAGGGGGAG-AGGGGAGGGGGAGGTGAGGGAAGGGGGAGATGAGGGGAGTGGATGGGTGGGAGGGGAAGGGGAGGGGGAGGTGAGGGGAGGGGGAG	chr12	132729539	AGGGGGAGGGGGAGGTGAGGGAAGGGGGAGATGAGGGGAGTGGATGGGTGGGAGGGGAAGGGGAGGGGGAGGTGAGGGGAGGGGGAG	AGGGGAGGGGGAGGTGAGGGAAGGGGGAGATGAGGGGAGTGGATGGGTGGGAGGGGAAGGGGAGGGGGAGGTGAGGGGAGGGGGAG	176	VQSRTrancheINDEL99.90to99.95	0	none	9e-6	0	4	9e-6
chr12-132729539-AGGGGGAGGGGGAGGTGAGGGAAGGGGGAGATGAGGGGAGTGGATGGGTGGGAGGGGAAGGGGAGGGGGAGGTGAGGGGAGGGGGAG-CGGGGGAGGGGGAGGTGAGGGAAGGGGGAGATGAGGGGAGTGGATGGGTGGGAGGGGAAGGGGAGGGGGAGGTGAGGGGAGGGGGAG	chr12	132729539	AGGGGGAGGGGGAGGTGAGGGAAGGGGGAGATGAGGGGAGTGGATGGGTGGGAGGGGAAGGGGAGGGGGAGGTGAGGGGAGGGGGAG	CGGGGGAGGGGGAGGTGAGGGAAGGGGGAGATGAGGGGAGTGGATGGGTGGGAGGGGAAGGGGAGGGGGAGGTGAGGGGAGGGGGAG	176	VQSRTrancheINDEL99.90to99.95	0	none	0	0	4	1e-6
chr12-132729539-AGGGGGAGGGGGAGGTGAGGGAAGGGGGAGATGAGGGGAGTGGATGGGTGGGAGGGGAAGGGGAGGGGGAGGTGAGGGGAGGGGGAG-GGGGGGAGGGGGAGGTGAGGGAAGGGGGAGATGAGGGGAGTGGATGGGTGGGAGGGGAAGGGGAGGGGGAGGTGAGGGGAGGGGGAG	chr12	132729539	AGGGGGAGGGGGAGGTGAGGGAAGGGGGAGATGAGGGGAGTGGATGGGTGGGAGGGGAAGGGGAGGGGGAGGTGAGGGGAGGGGGAG	GGGGGGAGGGGGAGGTGAGGGAAGGGGGAGATGAGGGGAGTGGATGGGTGGGAGGGGAAGGGGAGGGGGAGGTGAGGGGAGGGGGAG	176	VQSRTrancheINDEL99.90to99.95	0	none	5.399999999999999e-5	0	4	5.399999999999999e-5
chr12-132729540-GGGGGAGGGGGAGGTGA-*	chr12	132729540	GGGGGAGGGGGAGGTGA	*	371.97	VQSRTrancheINDEL99.90to99.95	0	none	0.04007000000000001	0	6	0.04007000000000001
chr12-132729540-GGGGGAGGGGGAGGTGA-G	chr12	132729540	GGGGGAGGGGGAGGTGA	G	371.97	VQSRTrancheINDEL99.90to99.95	0	none	0	0	6	1e-6
chr12-132729540-GGGGGAGGGGGAGGTGA-GGCGAGGGGAGGGGGAGGTGA	chr12	132729540	GGGGGAGGGGGAGGTGA	GGCGAGGGGAGGGGGAGGTGA	371.97	VQSRTrancheINDEL99.90to99.95	0	none	2.2000000000000003e-5	0	6	2.2000000000000003e-5
chr12-132729550-GAGGTGAGGGAA-*	chr12	132729550	GAGGTGAGGGAA	*	659651	VQSRTrancheINDEL99.00to99.50	0	none	0.003133	0	2	0.003133
chr12-132729550-GAGGTGAGGGAA-AAGGTGAGGGAA	chr12	132729550	GAGGTGAGGGAA	AAGGTGAGGGAA	659651	VQSRTrancheINDEL99.00to99.50	0	none	0.112953	2	2	0.112953
chr12-132729550-GAGGTGAGGGAA-CAGGTGAGGGAA	chr12	132729550	GAGGTGAGGGAA	CAGGTGAGGGAA	659651	VQSRTrancheINDEL99.00to99.50	0	none	2.2000000000000003e-5	0	2	2.2000000000000003e-5
chr12-132729550-GAGGTGAGGGAA-G	chr12	132729550	GAGGTGAGGGAA	G	659651	VQSRTrancheINDEL99.00to99.50	0	none	0	0	2	1e-6
chr12-132729550-GAGGTGAGGGAA-GGGTGAGGGAA	chr12	132729550	GAGGTGAGGGAA	GGGTGAGGGAA	659651	VQSRTrancheINDEL99.00to99.50	0	none	3.6999999999999985e-5	0	2	3.6999999999999985e-5
chr12-132729552-GGTGAGGGAAGGGGGAGATGAGGGGAGTGGATGGGT-*	chr12	132729552	GGTGAGGGAAGGGGGAGATGAGGGGAGTGGATGGGT	*	345343.97	VQSRTrancheINDEL97.00to99.00	0	none	0.002287	0	10	0.002287
chr12-132729552-GGTGAGGGAAGGGGGAGATGAGGGGAGTGGATGGGT-G	chr12	132729552	GGTGAGGGAAGGGGGAGATGAGGGGAGTGGATGGGT	G	345343.97	VQSRTrancheINDEL97.00to99.00	0	none	9e-6	0	10	9e-6
chr12-132729552-GGTGAGGGAAGGGGGAGATGAGGGGAGTGGATGGGT-GGCGTGAGGGAAGGGGGAGATGAGGGGAGTGGATGGGT	chr12	132729552	GGTGAGGGAAGGGGGAGATGAGGGGAGTGGATGGGT	GGCGTGAGGGAAGGGGGAGATGAGGGGAGTGGATGGGT	345343.97	VQSRTrancheINDEL97.00to99.00	0	none	0	0	10	1e-6
chr12-132729552-GGTGAGGGAAGGGGGAGATGAGGGGAGTGGATGGGT-GGGGAAGGGGGAGATGAGGGGAGTGGATGGGT	chr12	132729552	GGTGAGGGAAGGGGGAGATGAGGGGAGTGGATGGGT	GGGGAAGGGGGAGATGAGGGGAGTGGATGGGT	345343.97	VQSRTrancheINDEL97.00to99.00	0	none	0.04603200000000002	2	10	0.04603200000000002
chr12-132729553-GTGAGGGAAGGGGGAGATGAGGGGA-*	chr12	132729553	GTGAGGGAAGGGGGAGATGAGGGGA	*	2205.97	VQSRTrancheINDEL99.50to99.90	0	none	0.04874500000000001	2	6	0.04874500000000001
chr12-132729553-GTGAGGGAAGGGGGAGATGAGGGGA-G	chr12	132729553	GTGAGGGAAGGGGGAGATGAGGGGA	G	2205.97	VQSRTrancheINDEL99.50to99.90	0	none	0	0	6	1e-6
chr12-132729553-GTGAGGGAAGGGGGAGATGAGGGGA-GGGGAAGGGGGAGATGAGGGGA	chr12	132729553	GTGAGGGAAGGGGGAGATGAGGGGA	GGGGAAGGGGGAGATGAGGGGA	2205.97	VQSRTrancheINDEL99.50to99.90	0	none	4.04e-4	0	6	4.04e-4
chr12-132729553-GTGAGGGAAGGGGGAGATGAGGGGA-GGGGGGAGATGAGGGGA	chr12	132729553	GTGAGGGAAGGGGGAGATGAGGGGA	GGGGGGAGATGAGGGGA	2205.97	VQSRTrancheINDEL99.50to99.90	0	none	0	0	6	1e-6
chr12-132729554-T-*	chr12	132729554	T	*	887583	VQSRTrancheSNP99.90to99.95	0	none	0.05013800000000002	2	8	0.05013800000000002
chr12-132729554-T-C	chr12	132729554	T	C	887583	VQSRTrancheSNP99.90to99.95	0.96376	eas	0.122053	6	8	0.96376
chr12-132729554-T-G	chr12	132729554	T	G	887583	VQSRTrancheSNP99.90to99.95	2.8311e-4	nfe	6.080000000000004e-4	0	8	6.080000000000004e-4
chr12-132729555-GAGGGAAGGGGGAGATGAGGGGAGTGGATGGGTGGGAGGGGA-*	chr12	132729555	GAGGGAAGGGGGAGATGAGGGGAGTGGATGGGTGGGAGGGGA	*	7442.97	VQSRTrancheINDEL99.50to99.90	0	none	0.03885900000000001	4	28	0.03885900000000001
chr12-132729555-GAGGGAAGGGGGAGATGAGGGGAGTGGATGGGTGGGAGGGGA-G	chr12	132729555	GAGGGAAGGGGGAGATGAGGGGAGTGGATGGGTGGGAGGGGA	G	7442.97	VQSRTrancheINDEL99.50to99.90	0.002512	afr	0.00113399999999999	0	28	0.002512
chr12-132729555-GAGGGAAGGGGGAGATGAGGGGAGTGGATGGGTGGGAGGGGA-GGGGAAGGGGGAGATGAGGGGAGTGGATGGGTGGGAGGGGA	chr12	132729555	GAGGGAAGGGGGAGATGAGGGGAGTGGATGGGTGGGAGGGGA	GGGGAAGGGGGAGATGAGGGGAGTGGATGGGTGGGAGGGGA	7442.97	VQSRTrancheINDEL99.50to99.90	0	none	9.1e-5	0	28	9.1e-5
chr12-132729556-AGGGAAG-*	chr12	132729556	AGGGAAG	*	5850	VQSRTrancheINDEL99.50to99.90	0	none	0.04056900000000001	2	8	0.04056900000000001
chr12-132729556-AGGGAAG-A	chr12	132729556	AGGGAAG	A	5850	VQSRTrancheINDEL99.50to99.90	0	none	0	0	8	1e-6
chr12-132729556-AGGGAAG-AGGGGAAG	chr12	132729556	AGGGAAG	AGGGGAAG	5850	VQSRTrancheINDEL99.50to99.90	0	none	8.88e-4	0	8	8.88e-4
chr12-132729556-AGGGAAG-AGGGGGAAG	chr12	132729556	AGGGAAG	AGGGGGAAG	5850	VQSRTrancheINDEL99.50to99.90	0	none	0	0	8	1e-6
chr12-132729556-AGGGAAG-CGGGAAG	chr12	132729556	AGGGAAG	CGGGAAG	5850	VQSRTrancheINDEL99.50to99.90	0	none	9e-6	0	8	9e-6
chr12-132729560-AAG-*	chr12	132729560	AAG	*	807361	VQSRTrancheINDEL99.50to99.90	0	none	0.005067	0	6	0.005067
chr12-132729560-AAG-A	chr12	132729560	AAG	A	807361	VQSRTrancheINDEL99.50to99.90	0	none	0	0	6	1e-6
chr12-132729560-AAG-AGGGGGAG	chr12	132729560	AAG	AGGGGGAG	807361	VQSRTrancheINDEL99.50to99.90	0	none	6.780000000000002e-4	0	6	6.780000000000002e-4
chr12-132729560-AAG-CAG	chr12	132729560	AAG	CAG	807361	VQSRTrancheINDEL99.50to99.90	0	none	0	0	6	1e-6
chr12-132729560-AAG-GAG	chr12	132729560	AAG	GAG	807361	VQSRTrancheINDEL99.50to99.90	0	none	0.12041800000000004	6	6	0.12041800000000004
chr12-132729563-GGGGAGATGAGGGGAGTGGATGGGTGGGAGGGGAAGGGGAGGGGGAGGT-*	chr12	132729563	GGGGAGATGAGGGGAGTGGATGGGTGGGAGGGGAAGGGGAGGGGGAGGT	*	381429.97	VQSRTrancheINDEL99.00to99.50	0	none	0.00332	0	20	0.00332
chr12-132729563-GGGGAGATGAGGGGAGTGGATGGGTGGGAGGGGAAGGGGAGGGGGAGGT-G	chr12	132729563	GGGGAGATGAGGGGAGTGGATGGGTGGGAGGGGAAGGGGAGGGGGAGGT	G	381429.97	VQSRTrancheINDEL99.00to99.50	0	none	9e-6	0	20	9e-6
chr12-132729563-GGGGAGATGAGGGGAGTGGATGGGTGGGAGGGGAAGGGGAGGGGGAGGT-GCGGGAGATGAGGGGAGTGGATGGGTGGGAGGGGAAGGGGAGGGGGAGGT	chr12	132729563	GGGGAGATGAGGGGAGTGGATGGGTGGGAGGGGAAGGGGAGGGGGAGGT	GCGGGAGATGAGGGGAGTGGATGGGTGGGAGGGGAAGGGGAGGGGGAGGT	381429.97	VQSRTrancheINDEL99.00to99.50	0	none	0.01782100000000001	0	20	0.01782100000000001
chr12-132729563-GGGGAGATGAGGGGAGTGGATGGGTGGGAGGGGAAGGGGAGGGGGAGGT-GTGAGGGGAGTGGATGGGTGGGAGGGGAAGGGGAGGGGGAGGT	chr12	132729563	GGGGAGATGAGGGGAGTGGATGGGTGGGAGGGGAAGGGGAGGGGGAGGT	GTGAGGGGAGTGGATGGGTGGGAGGGGAAGGGGAGGGGGAGGT	381429.97	VQSRTrancheINDEL99.00to99.50	0	none	0.02649300000000001	2	20	0.02649300000000001
chr12-132729564-GGGAGATGAGGGGAGTGGATGGGTGGGAGGGGAAGGGGAGGGGGAGGTGAGGGGAGGGGGAGGGGGGAGGGAAGGTGGGGAAGGAAAGT-*	chr12	132729564	GGGAGATGAGGGGAGTGGATGGGTGGGAGGGGAAGGGGAGGGGGAGGTGAGGGGAGGGGGAGGGGGGAGGGAAGGTGGGGAAGGAAAGT	*	1339	VQSRTrancheINDEL99.50to99.90	0	none	0.02964300000000001	2	8	0.02964300000000001
chr12-132729564-GGGAGATGAGGGGAGTGGATGGGTGGGAGGGGAAGGGGAGGGGGAGGTGAGGGGAGGGGGAGGGGGGAGGGAAGGTGGGGAAGGAAAGT-CGGAGATGAGGGGAGTGGATGGGTGGGAGGGGAAGGGGAGGGGGAGGTGAGGGGAGGGGGAGGGGGGAGGGAAGGTGGGGAAGGAAAGT	chr12	132729564	GGGAGATGAGGGGAGTGGATGGGTGGGAGGGGAAGGGGAGGGGGAGGTGAGGGGAGGGGGAGGGGGGAGGGAAGGTGGGGAAGGAAAGT	CGGAGATGAGGGGAGTGGATGGGTGGGAGGGGAAGGGGAGGGGGAGGTGAGGGGAGGGGGAGGGGGGAGGGAAGGTGGGGAAGGAAAGT	1339	VQSRTrancheINDEL99.50to99.90	0	none	3.3800000000000046e-4	0	8	3.3800000000000046e-4
chr12-132729564-GGGAGATGAGGGGAGTGGATGGGTGGGAGGGGAAGGGGAGGGGGAGGTGAGGGGAGGGGGAGGGGGGAGGGAAGGTGGGGAAGGAAAGT-G	chr12	132729564	GGGAGATGAGGGGAGTGGATGGGTGGGAGGGGAAGGGGAGGGGGAGGTGAGGGGAGGGGGAGGGGGGAGGGAAGGTGGGGAAGGAAAGT	G	1339	VQSRTrancheINDEL99.50to99.90	0	none	0	0	8	1e-6
chr12-132729564-GGGAGATGAGGGGAGTGGATGGGTGGGAGGGGAAGGGGAGGGGGAGGTGAGGGGAGGGGGAGGGGGGAGGGAAGGTGGGGAAGGAAAGT-GGAGGGGAGGGGGAGGGGGGAGGGAAGGTGGGGAAGGAAAGT	chr12	132729564	GGGAGATGAGGGGAGTGGATGGGTGGGAGGGGAAGGGGAGGGGGAGGTGAGGGGAGGGGGAGGGGGGAGGGAAGGTGGGGAAGGAAAGT	GGAGGGGAGGGGGAGGGGGGAGGGAAGGTGGGGAAGGAAAGT	1339	VQSRTrancheINDEL99.50to99.90	0	none	9e-6	0	8	9e-6
chr12-132729564-GGGAGATGAGGGGAGTGGATGGGTGGGAGGGGAAGGGGAGGGGGAGGTGAGGGGAGGGGGAGGGGGGAGGGAAGGTGGGGAAGGAAAGT-GGAGGGGAGTGGATGGGTGGGAGGGGAAGGGGAGGGGGAGGTGAGGGGAGGGGGAGGGGGGAGGGAAGGTGGGGAAGGAAAGT	chr12	132729564	GGGAGATGAGGGGAGTGGATGGGTGGGAGGGGAAGGGGAGGGGGAGGTGAGGGGAGGGGGAGGGGGGAGGGAAGGTGGGGAAGGAAAGT	GGAGGGGAGTGGATGGGTGGGAGGGGAAGGGGAGGGGGAGGTGAGGGGAGGGGGAGGGGGGAGGGAAGGTGGGGAAGGAAAGT	1339	VQSRTrancheINDEL99.50to99.90	0	none	9e-6	0	8	9e-6
chr12-132729564-GGGAGATGAGGGGAGTGGATGGGTGGGAGGGGAAGGGGAGGGGGAGGTGAGGGGAGGGGGAGGGGGGAGGGAAGGTGGGGAAGGAAAGT-GGGGGAGGGGGAGGTGAGGGGAGGGGGAGGGGGGAGGGAAGGTGGGGAAGGAAAGT	chr12	132729564	GGGAGATGAGGGGAGTGGATGGGTGGGAGGGGAAGGGGAGGGGGAGGTGAGGGGAGGGGGAGGGGGGAGGGAAGGTGGGGAAGGAAAGT	GGGGGAGGGGGAGGTGAGGGGAGGGGGAGGGGGGAGGGAAGGTGGGGAAGGAAAGT	1339	VQSRTrancheINDEL99.50to99.90	0	none	9e-6	0	8	9e-6
chr12-132729565-GGAGATGAGGGGAGTGGATGGGTGGGAGGGGA-*	chr12	132729565	GGAGATGAGGGGAGTGGATGGGTGGGAGGGGA	*	503.97	VQSRTrancheINDEL99.50to99.90	0	none	0.030462	2	26	0.030462
chr12-132729565-GGAGATGAGGGGAGTGGATGGGTGGGAGGGGA-G	chr12	132729565	GGAGATGAGGGGAGTGGATGGGTGGGAGGGGA	G	503.97	VQSRTrancheINDEL99.50to99.90	4.7245e-4	sas	3.6000000000000035e-4	0	26	4.7245e-4
chr12-132729566-GAGATGAGGGGAGTGGATGGGTGGGAGGGGAAGGGGAGGGGGAGGTGAGGGGAGGGGGAGGGGGGA-*	chr12	132729566	GAGATGAGGGGAGTGGATGGGTGGGAGGGGAAGGGGAGGGGGAGGTGAGGGGAGGGGGAGGGGGGA	*	54.97	VQSRTrancheINDEL99.50to99.90	0	none	0.03099300000000001	2	26	0.03099300000000001
chr12-132729566-GAGATGAGGGGAGTGGATGGGTGGGAGGGGAAGGGGAGGGGGAGGTGAGGGGAGGGGGAGGGGGGA-G	chr12	132729566	GAGATGAGGGGAGTGGATGGGTGGGAGGGGAAGGGGAGGGGGAGGTGAGGGGAGGGGGAGGGGGGA	G	54.97	VQSRTrancheINDEL99.50to99.90	0	none	0	0	26	1e-6
chr12-132729566-GAGATGAGGGGAGTGGATGGGTGGGAGGGGAAGGGGAGGGGGAGGTGAGGGGAGGGGGAGGGGGGA-GGAGGGGAGTGGATGGGTGGGAGGGGAAGGGGAGGGGGAGGTGAGGGGAGGGGGAGGGGGGA	chr12	132729566	GAGATGAGGGGAGTGGATGGGTGGGAGGGGAAGGGGAGGGGGAGGTGAGGGGAGGGGGAGGGGGGA	GGAGGGGAGTGGATGGGTGGGAGGGGAAGGGGAGGGGGAGGTGAGGGGAGGGGGAGGGGGGA	54.97	VQSRTrancheINDEL99.50to99.90	0	none	0	0	26	1e-6
chr12-132729566-GAGATGAGGGGAGTGGATGGGTGGGAGGGGAAGGGGAGGGGGAGGTGAGGGGAGGGGGAGGGGGGA-GGGGAGGGGAAGGGGAGGGGGAGGTGAGGGGAGGGGGAGGGGGGA	chr12	132729566	GAGATGAGGGGAGTGGATGGGTGGGAGGGGAAGGGGAGGGGGAGGTGAGGGGAGGGGGAGGGGGGA	GGGGAGGGGAAGGGGAGGGGGAGGTGAGGGGAGGGGGAGGGGGGA	54.97	VQSRTrancheINDEL99.50to99.90	0	none	0	0	26	1e-6
chr12-132729566-GAGATGAGGGGAGTGGATGGGTGGGAGGGGAAGGGGAGGGGGAGGTGAGGGGAGGGGGAGGGGGGA-GGGGGAGTGGATGGGTGGGAGGGGAAGGGGAGGGGGAGGTGAGGGGAGGGGGAGGGGGGA	chr12	132729566	GAGATGAGGGGAGTGGATGGGTGGGAGGGGAAGGGGAGGGGGAGGTGAGGGGAGGGGGAGGGGGGA	GGGGGAGTGGATGGGTGGGAGGGGAAGGGGAGGGGGAGGTGAGGGGAGGGGGAGGGGGGA	54.97	VQSRTrancheINDEL99.50to99.90	0	none	0	0	26	1e-6
chr12-132729567-AGATG-*	chr12	132729567	AGATG	*	540	VQSRTrancheINDEL97.00to99.00	0	none	0.03108600000000001	2	10	0.03108600000000001
chr12-132729567-AGATG-A	chr12	132729567	AGATG	A	540	VQSRTrancheINDEL97.00to99.00	0	none	0	0	10	1e-6
chr12-132729567-AGATG-AGGGGATG	chr12	132729567	AGATG	AGGGGATG	540	VQSRTrancheINDEL97.00to99.00	0	none	5.2999999999999994e-5	0	10	5.2999999999999994e-5
chr12-132729567-AGATG-AGGGGGATG	chr12	132729567	AGATG	AGGGGGATG	540	VQSRTrancheINDEL97.00to99.00	0	none	0	0	10	1e-6
chr12-132729567-AGATG-CGATG	chr12	132729567	AGATG	CGATG	540	VQSRTrancheINDEL97.00to99.00	0	none	0	0	10	1e-6
chr12-132729568-GATGAGGGGAGTGGATGGGTGGGAGGGGAA-*	chr12	132729568	GATGAGGGGAGTGGATGGGTGGGAGGGGAA	*	1164859.97	VQSRTrancheINDEL99.95to100.00	0	none	0.03217400000000001	2	28	0.03217400000000001
chr12-132729568-GATGAGGGGAGTGGATGGGTGGGAGGGGAA-G	chr12	132729568	GATGAGGGGAGTGGATGGGTGGGAGGGGAA	G	1164859.97	VQSRTrancheINDEL99.95to100.00	7.591e-5	afr	1.27e-4	0	28	1.27e-4
chr12-132729568-GATGAGGGGAGTGGATGGGTGGGAGGGGAA-GGAGGGGAGTGGATGGGTGGGAGGGGAA	chr12	132729568	GATGAGGGGAGTGGATGGGTGGGAGGGGAA	GGAGGGGAGTGGATGGGTGGGAGGGGAA	1164859.97	VQSRTrancheINDEL99.95to100.00	0	none	0.005401	0	28	0.005401
chr12-132729568-GATGAGGGGAGTGGATGGGTGGGAGGGGAA-GGGGAGGGGAA	chr12	132729568	GATGAGGGGAGTGGATGGGTGGGAGGGGAA	GGGGAGGGGAA	1164859.97	VQSRTrancheINDEL99.95to100.00	0	none	0.00151699999999999	0	28	0.00151699999999999
chr12-132729568-GATGAGGGGAGTGGATGGGTGGGAGGGGAA-GGGGGAGTGGATGGGTGGGAGGGGAA	chr12	132729568	GATGAGGGGAGTGGATGGGTGGGAGGGGAA	GGGGGAGTGGATGGGTGGGAGGGGAA	1164859.97	VQSRTrancheINDEL99.95to100.00	0	none	0.12973500000000002	8	28	0.12973500000000002
chr12-132729569-A-*	chr12	132729569	A	*	26784	VQSRTrancheINDEL99.95to100.00	0	none	0.17006600000000002	12	14	0.17006600000000002
chr12-132729569-A-AAGG	chr12	132729569	A	AAGG	26784	VQSRTrancheINDEL99.95to100.00	0.017977	amr	6.999999999999998e-5	0	14	0.017977
chr12-132729569-A-AGGCG	chr12	132729569	A	AGGCG	26784	VQSRTrancheINDEL99.95to100.00	0	none	0	0	14	1e-6
chr12-132729569-A-G	chr12	132729569	A	G	26784	VQSRTrancheINDEL99.95to100.00	0.15482	eas	0.00168799999999999	0	14	0.15482
chr12-132729570-T-*	chr12	132729570	T	*	323385	VQSRTrancheINDEL99.95to100.00	0	none	0.14136200000000002	8	10	0.14136200000000002
chr12-132729570-T-C	chr12	132729570	T	C	323385	VQSRTrancheINDEL99.95to100.00	0.64099	nfe	0.030331	2	10	0.64099
chr12-132729570-T-G	chr12	132729570	T	G	323385	VQSRTrancheINDEL99.95to100.00	0	none	3.6999999999999985e-5	0	10	3.6999999999999985e-5
chr12-132729570-T-TGGG	chr12	132729570	T	TGGG	323385	VQSRTrancheINDEL99.95to100.00	0	none	0	0	10	1e-6
chr12-132729571-GA-*	chr12	132729571	GA	*	57643.97	VQSRTrancheINDEL99.95to100.00	0	none	0.12866400000000003	10	36	0.12866400000000003
chr12-132729571-GA-G	chr12	132729571	GA	G	57643.97	VQSRTrancheINDEL99.95to100.00	0	none	0	0	36	1e-6
chr12-132729571-GA-GGGAA	chr12	132729571	GA	GGGAA	57643.97	VQSRTrancheINDEL99.95to100.00	0	none	0.005484	0	36	0.005484
chr12-132729572-A-*	chr12	132729572	A	*	517	VQSRTrancheINDEL99.95to100.00	0	none	0.127769	2	8	0.127769
chr12-132729572-A-AG	chr12	132729572	A	AG	517	VQSRTrancheINDEL99.95to100.00	0	none	2.2000000000000003e-5	0	8	2.2000000000000003e-5
chr12-132729572-A-C	chr12	132729572	A	C	517	VQSRTrancheINDEL99.95to100.00	0	none	0	0	8	1e-6
chr12-132729578-GTGGATGGGTGGGAGGGGAAGGGGAGGGGGAGGTGA-*	chr12	132729578	GTGGATGGGTGGGAGGGGAAGGGGAGGGGGAGGTGA	*	1267276.97	VQSRTrancheINDEL99.90to99.95	0	none	0.005045	0	30	0.005045
chr12-132729578-GTGGATGGGTGGGAGGGGAAGGGGAGGGGGAGGTGA-G	chr12	132729578	GTGGATGGGTGGGAGGGGAAGGGGAGGGGGAGGTGA	G	1267276.97	VQSRTrancheINDEL99.90to99.95	0	none	3.6999999999999985e-5	0	30	3.6999999999999985e-5
chr12-132729578-GTGGATGGGTGGGAGGGGAAGGGGAGGGGGAGGTGA-GGGATGGGTGGGAGGGGAAGGGGAGGGGGAGGTGA	chr12	132729578	GTGGATGGGTGGGAGGGGAAGGGGAGGGGGAGGTGA	GGGATGGGTGGGAGGGGAAGGGGAGGGGGAGGTGA	1267276.97	VQSRTrancheINDEL99.90to99.95	0	none	0.07182100000000002	5	30	0.07182100000000002
chr12-132729578-GTGGATGGGTGGGAGGGGAAGGGGAGGGGGAGGTGA-GGGGAGGGGAAGGGGAGGGGGAGGTGA	chr12	132729578	GTGGATGGGTGGGAGGGGAAGGGGAGGGGGAGGTGA	GGGGAGGGGAAGGGGAGGGGGAGGTGA	1267276.97	VQSRTrancheINDEL99.90to99.95	0	none	3.8200000000000034e-4	0	30	3.8200000000000034e-4
chr12-132729578-GTGGATGGGTGGGAGGGGAAGGGGAGGGGGAGGTGA-GGGGGAGGGGGAGGTGA	chr12	132729578	GTGGATGGGTGGGAGGGGAAGGGGAGGGGGAGGTGA	GGGGGAGGGGGAGGTGA	1267276.97	VQSRTrancheINDEL99.90to99.95	0	none	0.02576	5	30	0.02576
chr12-132729578-GTGGATGGGTGGGAGGGGAAGGGGAGGGGGAGGTGA-GGGGTGGGAGGGGAAGGGGAGGGGGAGGTGA	chr12	132729578	GTGGATGGGTGGGAGGGGAAGGGGAGGGGGAGGTGA	GGGGTGGGAGGGGAAGGGGAGGGGGAGGTGA	1267276.97	VQSRTrancheINDEL99.90to99.95	0	none	0.04213300000000002	5	30	0.04213300000000002
chr12-132729579-TGGATGGGTGGGAGGGGAAGGGGAGGGGGAGGTG-*	chr12	132729579	TGGATGGGTGGGAGGGGAAGGGGAGGGGGAGGTG	*	227683	VQSRTrancheINDEL99.95to100.00	0	none	0.147708	14	14	0.147708
chr12-132729579-TGGATGGGTGGGAGGGGAAGGGGAGGGGGAGGTG-AGGATGGGTGGGAGGGGAAGGGGAGGGGGAGGTG	chr12	132729579	TGGATGGGTGGGAGGGGAAGGGGAGGGGGAGGTG	AGGATGGGTGGGAGGGGAAGGGGAGGGGGAGGTG	227683	VQSRTrancheINDEL99.95to100.00	0	none	0	0	14	1e-6
chr12-132729579-TGGATGGGTGGGAGGGGAAGGGGAGGGGGAGGTG-GGGATGGGTGGGAGGGGAAGGGGAGGGGGAGGTG	chr12	132729579	TGGATGGGTGGGAGGGGAAGGGGAGGGGGAGGTG	GGGATGGGTGGGAGGGGAAGGGGAGGGGGAGGTG	227683	VQSRTrancheINDEL99.95to100.00	0	none	0.021773	0	14	0.021773
chr12-132729579-TGGATGGGTGGGAGGGGAAGGGGAGGGGGAGGTG-T	chr12	132729579	TGGATGGGTGGGAGGGGAAGGGGAGGGGGAGGTG	T	227683	VQSRTrancheINDEL99.95to100.00	0	none	0	0	14	1e-6
chr12-132729580-GGATGGGT-*	chr12	132729580	GGATGGGT	*	909805	VQSRTrancheINDEL99.90to99.95	0	none	0.06511700000000002	9	14	0.06511700000000002
chr12-132729580-GGATGGGT-CGATGGGT	chr12	132729580	GGATGGGT	CGATGGGT	909805	VQSRTrancheINDEL99.90to99.95	0	none	0.01466399999999999	0	14	0.01466399999999999
chr12-132729580-GGATGGGT-G	chr12	132729580	GGATGGGT	G	909805	VQSRTrancheINDEL99.90to99.95	0.84027	eas	0.07041000000000001	5	14	0.84027
chr12-132729580-GGATGGGT-GGGAGGCGATGGGT	chr12	132729580	GGATGGGT	GGGAGGCGATGGGT	909805	VQSRTrancheINDEL99.90to99.95	0	none	1.689999999999999e-4	0	14	1.689999999999999e-4
chr12-132729580-GGATGGGT-GGGAGGGGAAGGCGATGGGT	chr12	132729580	GGATGGGT	GGGAGGGGAAGGCGATGGGT	909805	VQSRTrancheINDEL99.90to99.95	0	none	0	0	14	1e-6
chr12-132729580-GGATGGGT-GGGGT	chr12	132729580	GGATGGGT	GGGGT	909805	VQSRTrancheINDEL99.90to99.95	0	none	9e-6	0	14	9e-6
chr12-132729581-GATGGGT-*	chr12	132729581	GATGGGT	*	18043.97	VQSRTrancheINDEL99.95to100.00	0	none	0.14309000000000002	8	26	0.14309000000000002
chr12-132729581-GATGGGT-G	chr12	132729581	GATGGGT	G	18043.97	VQSRTrancheINDEL99.95to100.00	0	none	0	0	26	1e-6
chr12-132729581-GATGGGT-GGCCACACACTCCTACCCAAAATGGGT	chr12	132729581	GATGGGT	GGCCACACACTCCTACCCAAAATGGGT	18043.97	VQSRTrancheINDEL99.95to100.00	0	none	0	0	26	1e-6
chr12-132729581-GATGGGT-GGGGT	chr12	132729581	GATGGGT	GGGGT	18043.97	VQSRTrancheINDEL99.95to100.00	0	none	0.00102099999999999	0	26	0.00102099999999999
chr12-132729582-AT-*	chr12	132729582	AT	*	72007	VQSRTrancheINDEL99.90to99.95	0	none	0.144811	2	14	0.144811
chr12-132729582-AT-A	chr12	132729582	AT	A	72007	VQSRTrancheINDEL99.90to99.95	0.63271	afr	0.005535	0	14	0.63271
chr12-132729582-AT-GT	chr12	132729582	AT	GT	72007	VQSRTrancheINDEL99.90to99.95	0	none	9e-6	0	14	9e-6
chr12-132729583-T-*	chr12	132729583	T	*	163158	VQSRTrancheSNP99.95to100.00	0	none	0.15260600000000002	14	14	0.15260600000000002
chr12-132729583-T-A	chr12	132729583	T	A	163158	VQSRTrancheSNP99.95to100.00	0.0026519	afr	5.2999999999999994e-5	0	14	0.0026519
chr12-132729583-T-G	chr12	132729583	T	G	163158	VQSRTrancheSNP99.95to100.00	0.50195	nfe	0.015675	0	14	0.50195
chr12-132729584-GGGT-*	chr12	132729584	GGGT	*	731.97	VQSRTrancheINDEL99.95to100.00	0	none	0.111648	2	22	0.111648
chr12-132729584-GGGT-G	chr12	132729584	GGGT	G	731.97	VQSRTrancheINDEL99.95to100.00	0.0021138	eas	9e-6	0	22	0.0021138
chr12-132729585-GGT-*	chr12	132729585	GGT	*	724923	VQSRTrancheINDEL99.95to100.00	0	none	0.095719	9	26	0.095719
chr12-132729585-GGT-AGT	chr12	132729585	GGT	AGT	724923	VQSRTrancheINDEL99.95to100.00	0	none	0	0	26	1e-6
chr12-132729585-GGT-CGT	chr12	132729585	GGT	CGT	724923	VQSRTrancheINDEL99.95to100.00	0	none	0.04246	5	26	0.04246
chr12-132729585-GGT-G	chr12	132729585	GGT	G	724923	VQSRTrancheINDEL99.95to100.00	0.054803	afr	0.005531	0	26	0.054803
chr12-132729585-GGT-GCGAGGGGAGT	chr12	132729585	GGT	GCGAGGGGAGT	724923	VQSRTrancheINDEL99.95to100.00	0	none	2.2000000000000003e-5	0	26	2.2000000000000003e-5
chr12-132729585-GGT-GGAGT	chr12	132729585	GGT	GGAGT	724923	VQSRTrancheINDEL99.95to100.00	0	none	0.01498199999999999	0	26	0.01498199999999999
chr12-132729585-GGT-GGGAGGCGAGGGGAGT	chr12	132729585	GGT	GGGAGGCGAGGGGAGT	724923	VQSRTrancheINDEL99.95to100.00	0	none	3.6999999999999985e-5	0	26	3.6999999999999985e-5
chr12-132729586-GTGGGAGGGGA-*	chr12	132729586	GTGGGAGGGGA	*	576800	VQSRTrancheINDEL99.90to99.95	0	none	0.096979	2	12	0.096979
chr12-132729586-GTGGGAGGGGA-ATGGGAGGGGA	chr12	132729586	GTGGGAGGGGA	ATGGGAGGGGA	576800	VQSRTrancheINDEL99.90to99.95	0	none	0.00107699999999999	0	12	0.00107699999999999
chr12-132729586-GTGGGAGGGGA-G	chr12	132729586	GTGGGAGGGGA	G	576800	VQSRTrancheINDEL99.90to99.95	0.70256	afr	0.04232000000000001	0	12	0.70256
chr12-132729586-GTGGGAGGGGA-GAAGGCGATGGGAGGGGA	chr12	132729586	GTGGGAGGGGA	GAAGGCGATGGGAGGGGA	576800	VQSRTrancheINDEL99.90to99.95	0	none	0	0	12	1e-6
chr12-132729586-GTGGGAGGGGA-GATGGGAGGGGA	chr12	132729586	GTGGGAGGGGA	GATGGGAGGGGA	576800	VQSRTrancheINDEL99.90to99.95	0	none	6.910000000000002e-4	0	12	6.910000000000002e-4
chr12-132729586-GTGGGAGGGGA-GGGGAGGGGA	chr12	132729586	GTGGGAGGGGA	GGGGAGGGGA	576800	VQSRTrancheINDEL99.90to99.95	0	none	5.399999999999999e-5	0	12	5.399999999999999e-5
chr12-132729587-TGGGAGGGGAAGGGGAGGGGGAG-*	chr12	132729587	TGGGAGGGGAAGGGGAGGGGGAG	*	208723	VQSRTrancheINDEL99.95to100.00	0	none	0.15062000000000003	12	12	0.15062000000000003
chr12-132729587-TGGGAGGGGAAGGGGAGGGGGAG-AGGGAGGGGAAGGGGAGGGGGAG	chr12	132729587	TGGGAGGGGAAGGGGAGGGGGAG	AGGGAGGGGAAGGGGAGGGGGAG	208723	VQSRTrancheINDEL99.95to100.00	0	none	6.780000000000002e-4	0	12	6.780000000000002e-4
chr12-132729587-TGGGAGGGGAAGGGGAGGGGGAG-CGGGAGGGGAAGGGGAGGGGGAG	chr12	132729587	TGGGAGGGGAAGGGGAGGGGGAG	CGGGAGGGGAAGGGGAGGGGGAG	208723	VQSRTrancheINDEL99.95to100.00	0	none	9e-6	0	12	9e-6
chr12-132729587-TGGGAGGGGAAGGGGAGGGGGAG-GGGGAGGGGAAGGGGAGGGGGAG	chr12	132729587	TGGGAGGGGAAGGGGAGGGGGAG	GGGGAGGGGAAGGGGAGGGGGAG	208723	VQSRTrancheINDEL99.95to100.00	0	none	0.01714600000000001	0	12	0.01714600000000001
chr12-132729587-TGGGAGGGGAAGGGGAGGGGGAG-T	chr12	132729587	TGGGAGGGGAAGGGGAGGGGGAG	T	208723	VQSRTrancheINDEL99.95to100.00	0	none	0	0	12	1e-6
chr12-132729588-GGGAGGGGA-*	chr12	132729588	GGGAGGGGA	*	367.97	VQSRTrancheINDEL99.90to99.95	0	none	0.075488	4	44	0.075488
chr12-132729588-GGGAGGGGA-G	chr12	132729588	GGGAGGGGA	G	367.97	VQSRTrancheINDEL99.90to99.95	2.058e-5	nfe	2.2000000000000003e-5	0	44	2.2000000000000003e-5
chr12-132729589-G-*	chr12	132729589	G	*	11775	VQSRTrancheINDEL99.90to99.95	0	none	0.075555	0	28	0.075555
chr12-132729589-G-C	chr12	132729589	G	C	11775	VQSRTrancheINDEL99.90to99.95	0.0028641	eas	3.2100000000000054e-4	0	28	0.0028641
chr12-132729589-G-GAGGC	chr12	132729589	G	GAGGC	11775	VQSRTrancheINDEL99.90to99.95	0	none	9e-6	0	28	9e-6
chr12-132729589-G-GC	chr12	132729589	G	GC	11775	VQSRTrancheINDEL99.90to99.95	0.0012377	nfe	6.420000000000003e-4	0	28	0.0012377
chr12-132729589-G-GGGGAGGGGGAGGC	chr12	132729589	G	GGGGAGGGGGAGGC	11775	VQSRTrancheINDEL99.90to99.95	9.65e-6	nfe	0	0	28	9.65e-6
chr12-132729591-A-*	chr12	132729591	A	*	61048	VQSRTrancheINDEL99.90to99.95	0	none	0.075447	0	12	0.075447
chr12-132729591-A-AG	chr12	132729591	A	AG	61048	VQSRTrancheINDEL99.90to99.95	0.19949	afr	0.005774	0	12	0.19949
chr12-132729591-A-AGGAGAAG	chr12	132729591	A	AGGAGAAG	61048	VQSRTrancheINDEL99.90to99.95	0	none	9e-6	0	12	9e-6
chr12-132729591-A-C	chr12	132729591	A	C	61048	VQSRTrancheINDEL99.90to99.95	7.1313e-4	sas	3.6999999999999985e-5	0	12	7.1313e-4
chr12-132729592-GGGGA-*	chr12	132729592	GGGGA	*	48	VQSRTrancheINDEL99.95to100.00	0	none	0.074926	2	20	0.074926
chr12-132729592-GGGGA-AGGGA	chr12	132729592	GGGGA	AGGGA	48	VQSRTrancheINDEL99.95to100.00	0	none	0	0	20	1e-6
chr12-132729592-GGGGA-G	chr12	132729592	GGGGA	G	48	VQSRTrancheINDEL99.95to100.00	0	none	2.2000000000000003e-5	0	20	2.2000000000000003e-5
chr12-132729593-G-*	chr12	132729593	G	*	50.97	VQSRTrancheINDEL99.50to99.90	0	none	0.07503200000000002	4	58	0.07503200000000002
chr12-132729593-G-GC	chr12	132729593	G	GC	50.97	VQSRTrancheINDEL99.50to99.90	0	none	9e-6	0	58	9e-6
chr12-132729594-GGAAGGGGAGGGGGAGGT-*	chr12	132729594	GGAAGGGGAGGGGGAGGT	*	853915	VQSRTrancheINDEL99.50to99.90	0	none	0.066989	2	36	0.066989
chr12-132729594-GGAAGGGGAGGGGGAGGT-CGAAGGGGAGGGGGAGGT	chr12	132729594	GGAAGGGGAGGGGGAGGT	CGAAGGGGAGGGGGAGGT	853915	VQSRTrancheINDEL99.50to99.90	0	none	0.07069200000000002	0	36	0.07069200000000002
chr12-132729594-GGAAGGGGAGGGGGAGGT-G	chr12	132729594	GGAAGGGGAGGGGGAGGT	G	853915	VQSRTrancheINDEL99.50to99.90	9.4547e-4	afr	2.2000000000000003e-5	0	36	9.4547e-4
chr12-132729594-GGAAGGGGAGGGGGAGGT-TGAAGGGGAGGGGGAGGT	chr12	132729594	GGAAGGGGAGGGGGAGGT	TGAAGGGGAGGGGGAGGT	853915	VQSRTrancheINDEL99.50to99.90	0	none	0	0	36	1e-6
chr12-132729595-GAA-*	chr12	132729595	GAA	*	914102.97	VQSRTrancheINDEL99.90to99.95	0	none	0.06781200000000001	0	12	0.06781200000000001
chr12-132729595-GAA-G	chr12	132729595	GAA	G	914102.97	VQSRTrancheINDEL99.90to99.95	0	none	9e-6	0	12	9e-6
chr12-132729595-GAA-GA	chr12	132729595	GAA	GA	914102.97	VQSRTrancheINDEL99.90to99.95	0	none	0.077515	0	12	0.077515
chr12-132729596-AAGG-*	chr12	132729596	AAGG	*	242692	VQSRTrancheINDEL99.90to99.95	0	none	0.11520700000000002	11	14	0.11520700000000002
chr12-132729596-AAGG-A	chr12	132729596	AAGG	A	242692	VQSRTrancheINDEL99.90to99.95	0.068357	eas	1e-5	0	14	0.068357
chr12-132729596-AAGG-AAGGCGAGGGGAAGGCGAGGGGAGGGGGAGGGGAAGGCGGGAGGGGGAGGGGGAGGCGAGG	chr12	132729596	AAGG	AAGGCGAGGGGAAGGCGAGGGGAGGGGGAGGGGAAGGCGGGAGGGGGAGGGGGAGGCGAGG	242692	VQSRTrancheINDEL99.90to99.95	0	none	0	0	14	1e-6
chr12-132729596-AAGG-AAGGGGAGGGGGAGGCGAGGGGAGGGGGAGGGGAAGGCGAGGGGAGGGGGAGGGGGAGGCGAGG	chr12	132729596	AAGG	AAGGGGAGGGGGAGGCGAGGGGAGGGGGAGGGGAAGGCGAGGGGAGGGGGAGGGGGAGGCGAGG	242692	VQSRTrancheINDEL99.90to99.95	0	none	0	0	14	1e-6
chr12-132729596-AAGG-AAGGGGAGGGGGAGGGGAGG	chr12	132729596	AAGG	AAGGGGAGGGGGAGGGGAGG	242692	VQSRTrancheINDEL99.90to99.95	0	none	1e-5	0	14	1e-5
chr12-132729596-AAGG-AAGGGGAGGGGGAGGTGAGGGGAGGGGGAGGAGGAGGGGAGGGGAGTGGAAGGGTGGGAGG	chr12	132729596	AAGG	AAGGGGAGGGGGAGGTGAGGGGAGGGGGAGGAGGAGGGGAGGGGAGTGGAAGGGTGGGAGG	242692	VQSRTrancheINDEL99.90to99.95	0	none	1e-5	0	14	1e-5
chr12-132729596-AAGG-AAGGGGAGGGGGAGGTGAGGGGAGGGGGAGGAGGAGGTGAGAGAAGGGGGAGGGGAAGGCGAGGGGAAGGCGAGGGGAGGGGGAGGGGAAGGCGAGGGGAGGGGGAGGGGGAGGGGGAGGCGAGG	chr12	132729596	AAGG	AAGGGGAGGGGGAGGTGAGGGGAGGGGGAGGAGGAGGTGAGAGAAGGGGGAGGGGAAGGCGAGGGGAAGGCGAGGGGAGGGGGAGGGGAAGGCGAGGGGAGGGGGAGGGGGAGGGGGAGGCGAGG	242692	VQSRTrancheINDEL99.90to99.95	0	none	1e-5	0	14	1e-5
chr12-132729596-AAGG-AAGGGGAGGGGGAGGTGAGGGGAGGGGGAGGAGGAGGTGAGGGGAGTGGAAGGGTGGGAGG	chr12	132729596	AAGG	AAGGGGAGGGGGAGGTGAGGGGAGGGGGAGGAGGAGGTGAGGGGAGTGGAAGGGTGGGAGG	242692	VQSRTrancheINDEL99.90to99.95	0	none	3.799999999999998e-5	0	14	3.799999999999998e-5
chr12-132729596-AAGG-AGGCGAGG	chr12	132729596	AAGG	AGGCGAGG	242692	VQSRTrancheINDEL99.90to99.95	0	none	0.00573	0	14	0.00573
chr12-132729596-AAGG-AGGGGAAGGCGAGGGGAAGGCGAGGGGAGGGGGAGGGGAAGGCGAGGGGAGGGGGAGGGGGAGGCGAGG	chr12	132729596	AAGG	AGGGGAAGGCGAGGGGAAGGCGAGGGGAGGGGGAGGGGAAGGCGAGGGGAGGGGGAGGGGGAGGCGAGG	242692	VQSRTrancheINDEL99.90to99.95	0	none	1e-5	0	14	1e-5
chr12-132729596-AAGG-AGGGGAGG	chr12	132729596	AAGG	AGGGGAGG	242692	VQSRTrancheINDEL99.90to99.95	0	none	0.01198999999999998	1	14	0.01198999999999998
chr12-132729596-AAGG-AGGGGGAGGCGAGG	chr12	132729596	AAGG	AGGGGGAGGCGAGG	242692	VQSRTrancheINDEL99.90to99.95	0	none	2.3000000000000003e-5	0	14	2.3000000000000003e-5
chr12-132729596-AAGG-AGGGGGAGGGGAGGGGAGG	chr12	132729596	AAGG	AGGGGGAGGGGAGGGGAGG	242692	VQSRTrancheINDEL99.90to99.95	0	none	0	0	14	1e-6
chr12-132729596-AAGG-AGGGGGAGGGGGAGGCGAGG	chr12	132729596	AAGG	AGGGGGAGGGGGAGGCGAGG	242692	VQSRTrancheINDEL99.90to99.95	0	none	5.140000000000004e-4	0	14	5.140000000000004e-4
chr12-132729596-AAGG-AGGGGGAGGGGGAGGCGAGGGGAGGGGGAGGGGAAGGCGAGGGGAGGGGGAGGGGGAGGCGAGG	chr12	132729596	AAGG	AGGGGGAGGGGGAGGCGAGGGGAGGGGGAGGGGAAGGCGAGGGGAGGGGGAGGGGGAGGCGAGG	242692	VQSRTrancheINDEL99.90to99.95	0	none	1e-5	0	14	1e-5
chr12-132729596-AAGG-AGGGGGAGGGGGAGGGGAGG	chr12	132729596	AAGG	AGGGGGAGGGGGAGGGGAGG	242692	VQSRTrancheINDEL99.90to99.95	0	none	1e-5	0	14	1e-5
chr12-132729596-AAGG-AGGGGGAGGTGAGG	chr12	132729596	AAGG	AGGGGGAGGTGAGG	242692	VQSRTrancheINDEL99.90to99.95	0	none	0	0	14	1e-6
chr12-132729596-AAGG-AGGTGAGG	chr12	132729596	AAGG	AGGTGAGG	242692	VQSRTrancheINDEL99.90to99.95	0	none	3.799999999999998e-5	0	14	3.799999999999998e-5
chr12-132729596-AAGG-GAGG	chr12	132729596	AAGG	GAGG	242692	VQSRTrancheINDEL99.90to99.95	0	none	5.4999999999999995e-5	0	14	5.4999999999999995e-5
chr12-132729597-AGGGGAGGGGGAGGTGAGGGGAG-*	chr12	132729597	AGGGGAGGGGGAGGTGAGGGGAG	*	5142	VQSRTrancheINDEL99.50to99.90	0	none	0.018147	0	20	0.018147
chr12-132729597-AGGGGAGGGGGAGGTGAGGGGAG-A	chr12	132729597	AGGGGAGGGGGAGGTGAGGGGAG	A	5142	VQSRTrancheINDEL99.50to99.90	0	none	0	0	20	1e-6
chr12-132729597-AGGGGAGGGGGAGGTGAGGGGAG-AGGGGAGGGGGAGGCGAGGGGAGGGGGAGGGGAAGGCGAGGGGAGGGGGAGGGGGAGGTGAGGGGAG	chr12	132729597	AGGGGAGGGGGAGGTGAGGGGAG	AGGGGAGGGGGAGGCGAGGGGAGGGGGAGGGGAAGGCGAGGGGAGGGGGAGGGGGAGGTGAGGGGAG	5142	VQSRTrancheINDEL99.50to99.90	0	none	0	0	20	1e-6
chr12-132729597-AGGGGAGGGGGAGGTGAGGGGAG-CGGGGAGGGGGAGGTGAGGGGAG	chr12	132729597	AGGGGAGGGGGAGGTGAGGGGAG	CGGGGAGGGGGAGGTGAGGGGAG	5142	VQSRTrancheINDEL99.50to99.90	0	none	0	0	20	1e-6
chr12-132729597-AGGGGAGGGGGAGGTGAGGGGAG-GGGGGAGGGGGAGGTGAGGGGAG	chr12	132729597	AGGGGAGGGGGAGGTGAGGGGAG	GGGGGAGGGGGAGGTGAGGGGAG	5142	VQSRTrancheINDEL99.50to99.90	0	none	3.890000000000003e-4	0	20	3.890000000000003e-4
chr12-132729597-AGGGGAGGGGGAGGTGAGGGGAG-TGGGGAGGGGGAGGTGAGGGGAG	chr12	132729597	AGGGGAGGGGGAGGTGAGGGGAG	TGGGGAGGGGGAGGTGAGGGGAG	5142	VQSRTrancheINDEL99.50to99.90	0	none	0	0	20	1e-6
chr12-132729611-T-*	chr12	132729611	T	*	993226	PASS	0	none	0.00168899999999999	0	24	0.00168899999999999
chr12-132729611-T-A	chr12	132729611	T	A	993226	PASS	0	none	0	0	24	1e-6
chr12-132729611-T-C	chr12	132729611	T	C	993226	PASS	0.28495	amr	0.02683000000000001	7	24	0.28495
chr12-132729611-T-G	chr12	132729611	T	G	993226	PASS	0.57055	nfe	0.210019	10	24	0.57055
chr12-132729611-T-TGAGGGGAGGGGGAGGAGGAAGTGAGGGGAGTGGAAGGGTGGGAGGGGAGGGGGAGGGGGAGGCGAGGGGAGGGGGAGGG	chr12	132729611	T	TGAGGGGAGGGGGAGGAGGAAGTGAGGGGAGTGGAAGGGTGGGAGGGGAGGGGGAGGGGGAGGCGAGGGGAGGGGGAGGG	993226	PASS	0	none	0	0	24	1e-6
chr12-132729611-T-TGAGGGGAGGGGGAGGAGGAGGCGAGGGGAGGGGGAGGGGGAGGC	chr12	132729611	T	TGAGGGGAGGGGGAGGAGGAGGCGAGGGGAGGGGGAGGGGGAGGC	993226	PASS	0	none	0	0	24	1e-6
chr12-132729611-T-TGAGGGGAGGGGGAGGAGGAGGTGAGAGAAGGGGGAGGGGAAGGCGAGGGGAAGGCGAGGGGAGGGGGAGGGGAAGGCGAGGGGAGGGGGAGGGGGAGGCGAGGGGAGGGGGAGGG	chr12	132729611	T	TGAGGGGAGGGGGAGGAGGAGGTGAGAGAAGGGGGAGGGGAAGGCGAGGGGAAGGCGAGGGGAGGGGGAGGGGAAGGCGAGGGGAGGGGGAGGGGGAGGCGAGGGGAGGGGGAGGG	993226	PASS	0	none	0	0	24	1e-6
chr12-132729611-T-TGAGGGGAGGGGGAGGAGGAGGTGAGGGGAGGGGAAGGGGGG	chr12	132729611	T	TGAGGGGAGGGGGAGGAGGAGGTGAGGGGAGGGGAAGGGGGG	993226	PASS	0	none	0	0	24	1e-6
chr12-132729611-T-TGAGGGGAGGGGGAGGAGGAGGTGAGGGGAGTGGAAGGGGGG	chr12	132729611	T	TGAGGGGAGGGGGAGGAGGAGGTGAGGGGAGTGGAAGGGGGG	993226	PASS	0	none	9e-6	0	24	9e-6
chr12-132729611-T-TGAGGGGAGGGGGAGGAGGAGGTGAGGGGAGTGGAAGGGTGG	chr12	132729611	T	TGAGGGGAGGGGGAGGAGGAGGTGAGGGGAGTGGAAGGGTGG	993226	PASS	0	none	2.2000000000000003e-5	0	24	2.2000000000000003e-5
chr12-132729611-T-TGAGGGGAGGGGGAGGAGGAGGTGAGGGGAGTGGAAGGGTGGGAGGGGAGGGGAAGGTGAGAGAAGGGGGAGGGGAAGGCGAGGGGAAGGCGAGGGGAGGGGGAGGGGAAGGCGAGGGGAGGGGGAGGGGGAGGCGAGGGGAGGGGGAGGGGAGGGGAGGGGAGGGGGAGGG	chr12	132729611	T	TGAGGGGAGGGGGAGGAGGAGGTGAGGGGAGTGGAAGGGTGGGAGGGGAGGGGAAGGTGAGAGAAGGGGGAGGGGAAGGCGAGGGGAAGGCGAGGGGAGGGGGAGGGGAAGGCGAGGGGAGGGGGAGGGGGAGGCGAGGGGAGGGGGAGGGGAGGGGAGGGGAGGGGGAGGG	993226	PASS	0	none	0	0	24	1e-6
chr12-132729611-T-TGAGGGGAGGGGGAGGAGGAGGTGAGGGGAGTGGAAGGGTGGGAGGGGAGGGGGAGGG	chr12	132729611	T	TGAGGGGAGGGGGAGGAGGAGGTGAGGGGAGTGGAAGGGTGGGAGGGGAGGGGGAGGG	993226	PASS	0	none	2.2000000000000003e-5	0	24	2.2000000000000003e-5
chr12-132729611-T-TGAGGGGAGGGGGAGGAGGAGGTGAGGGGAGTGGAAGGGTGGGAGGGGAGGGGGAGGTGAGGGGAGGGGGAGGTGAGGGGAGTGGACGGGTGGGAGGGG	chr12	132729611	T	TGAGGGGAGGGGGAGGAGGAGGTGAGGGGAGTGGAAGGGTGGGAGGGGAGGGGGAGGTGAGGGGAGGGGGAGGTGAGGGGAGTGGACGGGTGGGAGGGG	993226	PASS	0	none	0	0	24	1e-6
chr12-132729611-T-TGAGGGGAGGGGGAGGAGGGGGTGAGGGGAGGGGAAGGGAGGG	chr12	132729611	T	TGAGGGGAGGGGGAGGAGGGGGTGAGGGGAGGGGAAGGGAGGG	993226	PASS	0	none	0	0	24	1e-6
chr12-132729611-T-TGAGGGGAGGGGGAGGG	chr12	132729611	T	TGAGGGGAGGGGGAGGG	993226	PASS	0	none	0	0	24	1e-6
chr12-132729611-T-TGAGGGGAGGGGGAGGGGGAGGTGAGGGGAGGGGGAGGG	chr12	132729611	T	TGAGGGGAGGGGGAGGGGGAGGTGAGGGGAGGGGGAGGG	993226	PASS	0	none	9e-6	0	24	9e-6
chr12-132729624-AGGGGGGAGGGAAGGT-*	chr12	132729624	AGGGGGGAGGGAAGGT	*	62401	PASS	0	none	1.27e-4	0	54	1.27e-4
chr12-132729624-AGGGGGGAGGGAAGGT-A	chr12	132729624	AGGGGGGAGGGAAGGT	A	62401	PASS	0	none	0	0	54	1e-6
chr12-132729624-AGGGGGGAGGGAAGGT-AGGAGGGAAGGT	chr12	132729624	AGGGGGGAGGGAAGGT	AGGAGGGAAGGT	62401	PASS	0	none	0	0	54	1e-6
chr12-132729624-AGGGGGGAGGGAAGGT-AGGGGAGGGAAGGT	chr12	132729624	AGGGGGGAGGGAAGGT	AGGGGAGGGAAGGT	62401	PASS	0	none	2.2000000000000003e-5	0	54	2.2000000000000003e-5
chr12-132729624-AGGGGGGAGGGAAGGT-AGGGGGAGGGAAGGT	chr12	132729624	AGGGGGGAGGGAAGGT	AGGGGGAGGGAAGGT	62401	PASS	0	none	0.002886	1	54	0.002886
chr12-132729624-AGGGGGGAGGGAAGGT-AGGGGGGGAGGGAAGGT	chr12	132729624	AGGGGGGAGGGAAGGT	AGGGGGGGAGGGAAGGT	62401	PASS	0	none	0.00139699999999999	0	54	0.00139699999999999
chr12-132729624-AGGGGGGAGGGAAGGT-CGGGGGGAGGGAAGGT	chr12	132729624	AGGGGGGAGGGAAGGT	CGGGGGGAGGGAAGGT	62401	PASS	0	none	6.999999999999998e-5	0	54	6.999999999999998e-5
chr12-132729624-AGGGGGGAGGGAAGGT-GGGGGGGAGGGAAGGT	chr12	132729624	AGGGGGGAGGGAAGGT	GGGGGGGAGGGAAGGT	62401	PASS	0	none	5.4e-4	0	54	5.4e-4
chr12-132729625-GGGGGGA-*	chr12	132729625	GGGGGGA	*	1529.97	VQSRTrancheINDEL99.90to99.95	0	none	0.003217	1	96	0.003217
chr12-132729625-GGGGGGA-G	chr12	132729625	GGGGGGA	G	1529.97	VQSRTrancheINDEL99.90to99.95	0	none	2.2000000000000003e-5	0	96	2.2000000000000003e-5
chr12-132729625-GGGGGGA-GGGGAGGGGAGGGGGAGGGGGA	chr12	132729625	GGGGGGA	GGGGAGGGGAGGGGGAGGGGGA	1529.97	VQSRTrancheINDEL99.90to99.95	0	none	2.2000000000000003e-5	0	96	2.2000000000000003e-5
chr12-132729651-G-*	chr12	132729651	G	*	325612	PASS	0	none	0	0	134	1e-6
chr12-132729651-G-C	chr12	132729651	G	C	325612	PASS	0.10849	afr	0.01738200000000001	2	134	0.10849
chr12-132729651-G-T	chr12	132729651	G	T	325612	PASS	0	none	0	0	134	1e-6
chr12-132730003-C-CG	chr12	132730003	C	CG	15477315	PASS	9.24e-6	sas	5.2999999999999994e-5	0	134	5.2999999999999994e-5
chr12-132730003-C-G	chr12	132730003	C	G	15477315	PASS	7.2e-7	nfe	0	0	134	1e-6
chr12-132730003-C-T	chr12	132730003	C	T	15477315	PASS	0.40145	nfe	0.33848899999999993	50	134	0.40145
chr12-132730124-C-T	chr12	132730124	C	T	2061995	PASS	0.10863	eas	0.06659500000000002	10	134	0.10863
chr12-132730194-A-G	chr12	132730194	A	G	704033	PASS	0.11525	afr	0.017592	2	134	0.11525
chr12-132730222-C-T	chr12	132730222	C	T	316202	PASS	0.019712	nfe	0.011339	2	134	0.019712
chr12-132730334-CCCATCCATGACCAACTGCCGTGACCCCAGCAACAGCAACTCTTATACCCAAAACCTCCCCACT-*	chr12	132730334	CCCATCCATGACCAACTGCCGTGACCCCAGCAACAGCAACTCTTATACCCAAAACCTCCCCACT	*	6298664.97	PASS	0	none	1.6699999999999994e-4	0	134	1.6699999999999994e-4
chr12-132730334-CCCATCCATGACCAACTGCCGTGACCCCAGCAACAGCAACTCTTATACCCAAAACCTCCCCACT-C	chr12	132730334	CCCATCCATGACCAACTGCCGTGACCCCAGCAACAGCAACTCTTATACCCAAAACCTCCCCACT	C	6298664.97	PASS	0.38001	mid	0.37229399999999946	59	134	0.38001
chr12-132730338-TCCATGACCAACTG-*	chr12	132730338	TCCATGACCAACTG	*	1156	PASS	0	none	0.3725909999999995	59	134	0.3725909999999995
chr12-132730338-TCCATGACCAACTG-ACCATGACCAACTG	chr12	132730338	TCCATGACCAACTG	ACCATGACCAACTG	1156	PASS	0	none	0	0	134	1e-6
chr12-132730338-TCCATGACCAACTG-CCCATGACCAACTG	chr12	132730338	TCCATGACCAACTG	CCCATGACCAACTG	1156	PASS	0	none	0	0	134	1e-6
chr12-132730338-TCCATGACCAACTG-T	chr12	132730338	TCCATGACCAACTG	T	1156	PASS	1.7966e-4	afr	0	0	134	1.7966e-4
chr12-132730341-A-*	chr12	132730341	A	*	354601	PASS	0	none	0.3725839999999994	59	134	0.3725839999999994
chr12-132730341-A-G	chr12	132730341	A	G	354601	PASS	0.23319	afr	0.020735	1	134	0.23319
chr12-132730342-TGACCAACTGCCGTGACCCCAGCAACAGCAACTCTTATACCCAAAACCTCCCCACTCCATCCGC-*	chr12	132730342	TGACCAACTGCCGTGACCCCAGCAACAGCAACTCTTATACCCAAAACCTCCCCACTCCATCCGC	*	581381	PASS	0	none	0.3725839999999994	59	134	0.3725839999999994
chr12-132730342-TGACCAACTGCCGTGACCCCAGCAACAGCAACTCTTATACCCAAAACCTCCCCACTCCATCCGC-CGACCAACTGCCGTGACCCCAGCAACAGCAACTCTTATACCCAAAACCTCCCCACTCCATCCGC	chr12	132730342	TGACCAACTGCCGTGACCCCAGCAACAGCAACTCTTATACCCAAAACCTCCCCACTCCATCCGC	CGACCAACTGCCGTGACCCCAGCAACAGCAACTCTTATACCCAAAACCTCCCCACTCCATCCGC	581381	PASS	0	none	0.020735	1	134	0.020735
chr12-132730342-TGACCAACTGCCGTGACCCCAGCAACAGCAACTCTTATACCCAAAACCTCCCCACTCCATCCGC-T	chr12	132730342	TGACCAACTGCCGTGACCCCAGCAACAGCAACTCTTATACCCAAAACCTCCCCACTCCATCCGC	T	581381	PASS	0.061174	afr	0.00925099999999998	0	134	0.061174
chr12-132730342-TGACCAACTGCCGTGACCCCAGCAACAGCAACTCTTATACCCAAAACCTCCCCACTCCATCCGC-TGACCAACTGCCGTGACCCCAGCAACAGCAACTCTTATACCCAAAACCTCCCCACTCCATCCGCGACCAACTGCCGTGACCCCAGCAACAGCAACTCTTATACCCAAAACCTCCCCACTCCATCCGC	chr12	132730342	TGACCAACTGCCGTGACCCCAGCAACAGCAACTCTTATACCCAAAACCTCCCCACTCCATCCGC	TGACCAACTGCCGTGACCCCAGCAACAGCAACTCTTATACCCAAAACCTCCCCACTCCATCCGCGACCAACTGCCGTGACCCCAGCAACAGCAACTCTTATACCCAAAACCTCCCCACTCCATCCGC	581381	PASS	0	none	1.47e-4	0	134	1.47e-4
chr12-132730346-CAACTGCCGTGACCCCAGCAACAGCAACTCTTATACCCAAAACCTCCCCACT-*	chr12	132730346	CAACTGCCGTGACCCCAGCAACAGCAACTCTTATACCCAAAACCTCCCCACT	*	7752.97	PASS	0	none	0.3794	58	132	0.3794
chr12-132730346-CAACTGCCGTGACCCCAGCAACAGCAACTCTTATACCCAAAACCTCCCCACT-C	chr12	132730346	CAACTGCCGTGACCCCAGCAACAGCAACTCTTATACCCAAAACCTCCCCACT	C	7752.97	PASS	0.0065933	afr	1.689999999999999e-4	0	132	0.0065933
chr12-132730351-G-*	chr12	132730351	G	*	1036	PASS	0	none	0.379672	58	132	0.379672
chr12-132730351-G-A	chr12	132730351	G	A	1036	PASS	2.3204e-4	sas	9e-6	0	132	2.3204e-4
chr12-132730355-TGACCCCAGCAACAGCAACTCTTATACCCAAAACCTCCCCACTCCATCCGC-*	chr12	132730355	TGACCCCAGCAACAGCAACTCTTATACCCAAAACCTCCCCACTCCATCCGC	*	332.97	PASS	0	none	0.3796389999999999	58	132	0.3796389999999999
chr12-132730355-TGACCCCAGCAACAGCAACTCTTATACCCAAAACCTCCCCACTCCATCCGC-T	chr12	132730355	TGACCCCAGCAACAGCAACTCTTATACCCAAAACCTCCCCACTCCATCCGC	T	332.97	PASS	2.7118e-4	afr	0	0	132	2.7118e-4
chr12-132730358-CCCCAGCAACAGCAA-*	chr12	132730358	CCCCAGCAACAGCAA	*	2161349	PASS	0	none	0.379591	58	132	0.379591
chr12-132730358-CCCCAGCAACAGCAA-ACCCAGCAACAGCAA	chr12	132730358	CCCCAGCAACAGCAA	ACCCAGCAACAGCAA	2161349	PASS	0	none	0	1	132	1e-6
chr12-132730358-CCCCAGCAACAGCAA-C	chr12	132730358	CCCCAGCAACAGCAA	C	2161349	PASS	0.61672	eas	0.09721	14	132	0.61672
chr12-132730360-C-*	chr12	132730360	C	*	23155	PASS	0	none	0.4683379999999997	70	130	0.4683379999999997
chr12-132730360-C-T	chr12	132730360	C	T	23155	PASS	0.10168	eas	0.002939	0	130	0.10168
chr12-132730371-A-*	chr12	132730371	A	*	2119	PASS	0	none	0.4682739999999997	70	130	0.4682739999999997
chr12-132730371-A-G	chr12	132730371	A	G	2119	PASS	0	none	9e-6	0	130	9e-6
chr12-132730374-TCTTATACCCAAAACCTCCCCACTCCATCCGCGACCAACTGCCGTGACCC-*	chr12	132730374	TCTTATACCCAAAACCTCCCCACTCCATCCGCGACCAACTGCCGTGACCC	*	2152499.97	PASS	0	none	0.379272	58	132	0.379272
chr12-132730374-TCTTATACCCAAAACCTCCCCACTCCATCCGCGACCAACTGCCGTGACCC-T	chr12	132730374	TCTTATACCCAAAACCTCCCCACTCCATCCGCGACCAACTGCCGTGACCC	T	2152499.97	PASS	0.63502	eas	0.096941	14	132	0.63502
chr12-132730377-T-*	chr12	132730377	T	*	7883.97	PASS	0	none	0.47323299999999974	72	132	0.47323299999999974
chr12-132730377-T-TGC	chr12	132730377	T	TGC	7883.97	PASS	0.024533	eas	9.490000000000004e-4	0	132	0.024533
chr12-132730378-A-*	chr12	132730378	A	*	348	PASS	0	none	0.47321699999999967	72	132	0.47321699999999967
chr12-132730378-A-G	chr12	132730378	A	G	348	PASS	4.1439e-4	nfe	0	0	132	4.1439e-4
chr12-132730379-TAC-*	chr12	132730379	TAC	*	7897	PASS	0	none	0.47323499999999974	72	132	0.47323499999999974
chr12-132730379-TAC-CAC	chr12	132730379	TAC	CAC	7897	PASS	0	none	0	0	132	1e-6
chr12-132730379-TAC-T	chr12	132730379	TAC	T	7897	PASS	0.013966	amr	8.530000000000002e-4	0	132	0.013966
chr12-132730381-CCCAAAACCTCCCCACTCCATCCGCGACCAACTGCCGTGACCCCAGCAACAGCAACTCTTGCAT-*	chr12	132730381	CCCAAAACCTCCCCACTCCATCCGCGACCAACTGCCGTGACCCCAGCAACAGCAACTCTTGCAT	*	289064.97	PASS	0	none	0.47443	74	134	0.47443
chr12-132730381-CCCAAAACCTCCCCACTCCATCCGCGACCAACTGCCGTGACCCCAGCAACAGCAACTCTTGCAT-C	chr12	132730381	CCCAAAACCTCCCCACTCCATCCGCGACCAACTGCCGTGACCCCAGCAACAGCAACTCTTGCAT	C	289064.97	PASS	0.28004	afr	0.01096699999999999	2	134	0.28004
chr12-132730393-CCACTCCATCCGCGACCAACTGCCGTGACCCCAGCAACAGCAACTCTTGCATCCAAAACCTCCT-*	chr12	132730393	CCACTCCATCCGCGACCAACTGCCGTGACCCCAGCAACAGCAACTCTTGCATCCAAAACCTCCT	*	171614	PASS	0	none	0.480807	75	134	0.480807
chr12-132730393-CCACTCCATCCGCGACCAACTGCCGTGACCCCAGCAACAGCAACTCTTGCATCCAAAACCTCCT-C	chr12	132730393	CCACTCCATCCGCGACCAACTGCCGTGACCCCAGCAACAGCAACTCTTGCATCCAAAACCTCCT	C	171614	PASS	0.10125	mid	0.006763	0	134	0.10125
chr12-132730393-CCACTCCATCCGCGACCAACTGCCGTGACCCCAGCAACAGCAACTCTTGCATCCAAAACCTCCT-TCACTCCATCCGCGACCAACTGCCGTGACCCCAGCAACAGCAACTCTTGCATCCAAAACCTCCT	chr12	132730393	CCACTCCATCCGCGACCAACTGCCGTGACCCCAGCAACAGCAACTCTTGCATCCAAAACCTCCT	TCACTCCATCCGCGACCAACTGCCGTGACCCCAGCAACAGCAACTCTTGCATCCAAAACCTCCT	171614	PASS	0	none	1.89e-4	0	134	1.89e-4
chr12-132730395-AC-*	chr12	132730395	AC	*	3245.97	PASS	0	none	0.487221	75	134	0.487221
chr12-132730395-AC-A	chr12	132730395	AC	A	3245.97	PASS	1.3314e-4	sas	1.89e-4	0	134	1.89e-4
chr12-132730404-G-*	chr12	132730404	G	*	476	PASS	0	none	0.160725	24	74	0.160725
chr12-132730404-G-A	chr12	132730404	G	A	476	PASS	0	none	0	0	74	1e-6
chr12-132730405-C-*	chr12	132730405	C	*	1549	PASS	0	none	0.16073400000000002	24	76	0.16073400000000002
chr12-132730405-C-T	chr12	132730405	C	T	1549	PASS	2.295e-5	nfe	9e-6	0	76	2.295e-5
chr12-132730407-A-*	chr12	132730407	A	*	123	PASS	0	none	0.151043	24	84	0.151043
chr12-132730407-A-C	chr12	132730407	A	C	123	PASS	0	none	0	0	84	1e-6
chr12-132730423-C-*	chr12	132730423	C	*	8884	PASS	0	none	0.15114100000000005	24	134	0.15114100000000005
chr12-132730423-C-A	chr12	132730423	C	A	8884	PASS	0	none	0	0	134	1e-6
chr12-132730423-C-T	chr12	132730423	C	T	8884	PASS	0.0040604	eas	9.87999999999999e-4	0	134	0.0040604
chr12-132730426-G-*	chr12	132730426	G	*	70	PASS	0	none	0.02261400000000002	2	134	0.02261400000000002
chr12-132730426-G-A	chr12	132730426	G	A	70	PASS	0	none	0	0	134	1e-6
chr12-132730426-G-C	chr12	132730426	G	C	70	PASS	0	none	0	0	134	1e-6
chr12-132730429-ACAGC-*	chr12	132730429	ACAGC	*	480.97	VQSRTrancheINDEL96.00to97.00	0	none	0.02260900000000001	2	126	0.02260900000000001
chr12-132730429-ACAGC-A	chr12	132730429	ACAGC	A	480.97	VQSRTrancheINDEL96.00to97.00	0	none	0	0	126	1e-6
chr12-132730432-G-*	chr12	132730432	G	*	270	PASS	0	none	0.02263700000000001	2	128	0.02263700000000001
chr12-132730432-G-A	chr12	132730432	G	A	270	PASS	0	none	0	0	128	1e-6
chr12-132730435-A-*	chr12	132730435	A	*	86	PASS	0	none	0.02261100000000001	2	130	0.02261100000000001
chr12-132730435-A-C	chr12	132730435	A	C	86	PASS	0	none	0	0	130	1e-6
chr12-132730435-A-G	chr12	132730435	A	G	86	PASS	0	none	0	0	130	1e-6
chr12-132730439-T-*	chr12	132730439	T	*	36	PASS	0	none	0.02261300000000002	2	132	0.02261300000000002
chr12-132730439-T-G	chr12	132730439	T	G	36	PASS	0	none	0	0	132	1e-6
chr12-132730440-TGC-*	chr12	132730440	TGC	*	1943	VQSRTrancheINDEL99.00to99.50	0	none	0.02261300000000002	2	132	0.02261300000000002
chr12-132730440-TGC-GGC	chr12	132730440	TGC	GGC	1943	VQSRTrancheINDEL99.00to99.50	0	none	9e-6	0	132	9e-6
chr12-132730440-TGC-T	chr12	132730440	TGC	T	1943	VQSRTrancheINDEL99.00to99.50	5.8216e-4	afr	2.2999999999999995e-4	0	132	5.8216e-4
chr12-132730444-T-*	chr12	132730444	T	*	1654.97	PASS	0	none	0.02261400000000002	2	134	0.02261400000000002
chr12-132730444-T-TAC	chr12	132730444	T	TAC	1654.97	PASS	5.0401e-4	afr	1.6699999999999994e-4	0	134	5.0401e-4
chr12-132730818-C-G	chr12	132730818	C	G	373911	PASS	0.69936	nfe	0.203781	0	0	0.69936
chr12-132730828-A-C	chr12	132730828	A	C	89	PASS	0	none	9e-6	0	0	9e-6
chr12-132730828-A-G	chr12	132730828	A	G	89	PASS	0	none	9e-6	0	0	9e-6
chr12-132730832-A-C	chr12	132730832	A	C	112	PASS	0	none	1.27e-4	0	0	1.27e-4
chr12-132730832-A-T	chr12	132730832	A	T	112	PASS	0	none	3.6999999999999985e-5	0	0	3.6999999999999985e-5
chr12-132734053-C-T	chr12	132734053	C	T	434734	PASS	0.064081	amr	0.018558	2	10	0.064081
chr12-132734073-TAAA-AAAA	chr12	132734073	TAAA	AAAA	3054678	ExcessHet	0	none	9e-6	0	14	9e-6
chr12-132734073-TAAA-T	chr12	132734073	TAAA	T	3054678	ExcessHet	3.6441e-4	amr	6.780000000000002e-4	0	14	6.780000000000002e-4
chr12-132734073-TAAA-TA	chr12	132734073	TAAA	TA	3054678	ExcessHet	0	none	0.021009	0	14	0.021009
chr12-132734073-TAAA-TAA	chr12	132734073	TAAA	TAA	3054678	ExcessHet	0	none	0.34910199999999963	3	14	0.34910199999999963
chr12-132734073-TAAA-TAAAA	chr12	132734073	TAAA	TAAAA	3054678	ExcessHet	0	none	0.01706200000000001	0	14	0.01706200000000001
chr12-132734073-TAAA-TAAAAA	chr12	132734073	TAAA	TAAAAA	3054678	ExcessHet	0	none	4.940000000000003e-4	0	14	4.940000000000003e-4
chr12-132734073-TAAA-TAAAAAA	chr12	132734073	TAAA	TAAAAAA	3054678	ExcessHet	0	none	0	0	14	1e-6
chr12-132734088-T-A	chr12	132734088	T	A	3555	PASS	4.4356e-4	nfe	1.0799999999999996e-4	0	30	4.4356e-4
chr12-132734088-T-C	chr12	132734088	T	C	3555	PASS	0	none	0	0	30	1e-6
chr12-132734198-TTG-CTG	chr12	132734198	TTG	CTG	196530	PASS	0	none	0.00717	4	124	0.00717
chr12-132734198-TTG-T	chr12	132734198	TTG	T	196530	PASS	0	none	0	0	124	1e-6
chr12-132734301-C-G	chr12	132734301	C	G	21538983	PASS	5.603e-5	nfe	3.6999999999999985e-5	0	134	5.603e-5
chr12-132734301-C-T	chr12	132734301	C	T	21538983	PASS	0.81594	eas	0.7355290000000003	99	134	0.81594
chr12-132735302-C-A	chr12	132735302	C	A	13782169	PASS	0.17587	amr	0.051992	6	134	0.17587
chr12-132735302-C-G	chr12	132735302	C	G	13782169	PASS	0.81439	eas	0.5509820000000001	77	134	0.81439
chr12-132735358-T-C	chr12	132735358	T	C	17998196	PASS	0.81368	eas	0.606382	84	134	0.81368
chr12-132735364-CAACT-C	chr12	132735364	CAACT	C	167606.97	PASS	0.0061645	nfe	0.0036	2	134	0.0061645
chr12-132735368-T-*	chr12	132735368	T	*	13163	PASS	0	none	0.0036	2	134	0.0036
chr12-132735368-T-A	chr12	132735368	T	A	13163	PASS	7.0152e-4	mid	2.09e-4	0	134	7.0152e-4
chr12-132735368-T-C	chr12	132735368	T	C	13163	PASS	2.04e-6	nfe	9e-6	0	134	9e-6
chr12-132735520-GA-AA	chr12	132735520	GA	AA	10028	PASS	0	none	5.870000000000004e-4	0	130	5.870000000000004e-4
chr12-132735520-GA-CA	chr12	132735520	GA	CA	10028	PASS	0	none	0	0	130	1e-6
chr12-132735520-GA-G	chr12	132735520	GA	G	10028	PASS	3.868e-5	sas	4.730000000000004e-4	0	130	4.730000000000004e-4
chr12-132735520-GA-GAA	chr12	132735520	GA	GAA	10028	PASS	0	none	0.002339	0	130	0.002339
chr12-132735605-T-C	chr12	132735605	T	C	10580615	PASS	0.76837	eas	0.5973960000000007	83	134	0.76837
chr12-132736744-C-T	chr12	132736744	C	T	58597	PASS	0.064692	amr	0.003982	1	134	0.064692
chr12-132736751-G-A	chr12	132736751	G	A	1081613	PASS	0.52974	eas	0.10038400000000004	14	134	0.52974
chr12-132736786-C-A	chr12	132736786	C	A	2575587	PASS	0.64051	eas	0.224398	29	134	0.64051
chr12-132737055-G-A	chr12	132737055	G	A	52626	PASS	0.04545	eas	0.002065	1	134	0.04545
chr12-132737203-C-G	chr12	132737203	C	G	6368709	PASS	0.81847	eas	0.5681390000000003	82	134	0.81847
chr12-132737203-C-T	chr12	132737203	C	T	6368709	PASS	0	none	0	0	134	1e-6
chr12-132738341-C-T	chr12	132738341	C	T	91639	PASS	0.24238	nfe	0.05446600000000002	0	0	0.24238
chr12-132741299-C-T	chr12	132741299	C	T	31399	PASS	0.0061238	mid	0.00214	1	134	0.0061238
chr12-132741361-G-A	chr12	132741361	G	A	5576	PASS	7.0648e-4	mid	7.099999999999998e-5	1	134	7.0648e-4
chr12-132741657-A-C	chr12	132741657	A	C	285755	PASS	0.15286	afr	0.01822400000000001	2	132	0.15286
chr12-132741820-G-T	chr12	132741820	G	T	986162	PASS	0.15058	afr	0.06120000000000002	4	12	0.15058
chr12-132742074-T-A	chr12	132742074	T	A	3651099	PASS	4.445e-5	nfe	0	0	0	4.445e-5
chr12-132742074-T-G	chr12	132742074	T	G	3651099	PASS	0.67141	nfe	0.3843519999999999	0	0	0.67141
chr12-132743105-A-C	chr12	132743105	A	C	692409	PASS	0.11055	eas	0.06752800000000002	10	132	0.11055
chr12-132743344-T-C	chr12	132743344	T	C	214749	PASS	0.16066	afr	0.01682700000000001	1	132	0.16066
chr12-132743348-T-C	chr12	132743348	T	C	863071	PASS	0	none	0	0	132	1e-6
chr12-132743348-T-TACTC	chr12	132743348	T	TACTC	863071	PASS	0.11151	eas	0.06645800000000003	10	132	0.11151
chr12-132743348-T-TACTCATTC	chr12	132743348	T	TACTCATTC	863071	PASS	9.1e-7	nfe	0	0	132	1e-6
chr12-132743348-T-TATTC	chr12	132743348	T	TATTC	863071	PASS	1.151e-4	afr	9e-6	0	132	1.151e-4
chr12-132743381-T-A	chr12	132743381	T	A	558743	PASS	0.10981	eas	0.066052	10	130	0.10981
chr12-132745162-C-T	chr12	132745162	C	T	2621	PASS	0	none	0.00115199999999999	0	0	0.00115199999999999
chr12-132747757-C-G	chr12	132747757	C	G	180011	PASS	0.016659	nfe	0.00904199999999999	2	134	0.016659
chr12-132747757-C-T	chr12	132747757	C	T	180011	PASS	2.01e-6	nfe	0	0	134	2.01e-6
chr12-132747799-TAAAG-T	chr12	132747799	TAAAG	T	1641743.97	PASS	0.16678	amr	0.049535	7	134	0.16678
chr12-132748002-C-A	chr12	132748002	C	A	4648	PASS	1.7473e-4	eas	2.2000000000000003e-5	1	134	1.7473e-4
chr12-132748002-C-G	chr12	132748002	C	G	4648	PASS	1.32e-6	nfe	0	0	134	1.32e-6
chr12-132748003-G-A	chr12	132748003	G	A	534021	PASS	0.026323	nfe	0.01588000000000002	4	134	0.026323
chr12-132748033-C-*	chr12	132748033	C	*	135744	PASS	0	none	0	0	134	1e-6
chr12-132748033-C-T	chr12	132748033	C	T	135744	PASS	0.037096	afr	0.003906	1	134	0.037096
chr12-132748082-G-*	chr12	132748082	G	*	596	PASS	0	none	0	0	134	1e-6
chr12-132748082-G-A	chr12	132748082	G	A	596	PASS	3.187e-5	nfe	0	1	134	3.187e-5
chr12-132748098-C-*	chr12	132748098	C	*	96370	PASS	0	none	0	0	134	1e-6
chr12-132748098-C-T	chr12	132748098	C	T	96370	PASS	0.0051608	nfe	0.002716	1	134	0.0051608
chr12-132748107-A-*	chr12	132748107	A	*	2188365	PASS	0	none	0	0	134	1e-6
chr12-132748107-A-G	chr12	132748107	A	G	2188365	PASS	0.11559	eas	0.068443	10	134	0.11559
chr12-132748766-A-G	chr12	132748766	A	G	1334394	PASS	0.48255	afr	0.27273099999999934	0	0	0.48255
chr12-132750561-C-T	chr12	132750561	C	T	404984	PASS	0.030386	mid	0.01788200000000002	1	134	0.030386
chr12-132750884-A-T	chr12	132750884	A	T	15945804	PASS	0.64794	afr	0.5100980000000006	74	134	0.64794
chr12-132751014-G-C	chr12	132751014	G	C	25246	PASS	0.0031109	nfe	0.00125299999999999	1	134	0.0031109
chr12-132751120-T-A	chr12	132751120	T	A	99110	PASS	0.16227	afr	0.014792	1	110	0.16227
chr12-132751159-TA-*	chr12	132751159	TA	*	369464	PASS	0	none	1.6699999999999994e-4	0	22	1.6699999999999994e-4
chr12-132751159-TA-AA	chr12	132751159	TA	AA	369464	PASS	0	none	3.590000000000004e-4	0	22	3.590000000000004e-4
chr12-132751159-TA-T	chr12	132751159	TA	T	369464	PASS	0.0083777	afr	0.004097	2	22	0.0083777
chr12-132751159-TA-TAA	chr12	132751159	TA	TAA	369464	PASS	0	none	0.149351	3	22	0.149351
chr12-132751159-TA-TAAA	chr12	132751159	TA	TAAA	369464	PASS	0	none	0.01180099999999999	0	22	0.01180099999999999
chr12-132751159-TA-TAAAA	chr12	132751159	TA	TAAAA	369464	PASS	0	none	3.810000000000003e-4	0	22	3.810000000000003e-4
chr12-132751222-C-*	chr12	132751222	C	*	393832	PASS	0	none	0	0	2	1e-6
chr12-132751222-C-T	chr12	132751222	C	T	393832	PASS	0.3038	nfe	0.158981	0	2	0.3038
chr12-132751250-ATT-A	chr12	132751250	ATT	A	26865	VQSRTrancheINDEL95.00to96.00	0	none	2.500000000000001e-4	0	0	2.500000000000001e-4
chr12-132751250-ATT-AT	chr12	132751250	ATT	AT	26865	VQSRTrancheINDEL95.00to96.00	0	none	0.00893099999999999	0	0	0.00893099999999999
chr12-132751250-ATT-ATTT	chr12	132751250	ATT	ATTT	26865	VQSRTrancheINDEL95.00to96.00	0	none	0.00895699999999999	0	0	0.00895699999999999
chr12-132751250-ATT-ATTTT	chr12	132751250	ATT	ATTTT	26865	VQSRTrancheINDEL95.00to96.00	0	none	3.6999999999999985e-5	0	0	3.6999999999999985e-5
chr12-132751250-ATT-TTT	chr12	132751250	ATT	TTT	26865	VQSRTrancheINDEL95.00to96.00	0	none	2.2000000000000003e-5	0	0	2.2000000000000003e-5
chr12-132751409-T-C	chr12	132751409	T	C	14553	PASS	0.030646	nfe	0.007326	0	0	0.030646
chr12-132754647-G-A	chr12	132754647	G	A	100723	PASS	0.0049567	afr	0.003473	1	134	0.0049567
chr12-132754778-G-A	chr12	132754778	G	A	2503100	PASS	0.083861	eas	0.04483800000000001	3	134	0.083861
chr12-132754873-G-C	chr12	132754873	G	C	3714027	PASS	0.23507	afr	0.06648800000000002	8	134	0.23507
chr12-132754951-G-A	chr12	132754951	G	A	18751445	PASS	0.39031	nfe	0.3331129999999997	54	134	0.39031
chr12-132755339-T-C	chr12	132755339	T	C	30633	PASS	0.0072834	nfe	0.003674	1	110	0.0072834
chr12-132755414-G-A	chr12	132755414	G	A	30107	PASS	0.054013	afr	0.006044	0	34	0.054013
chr12-132755545-CAAAA-*	chr12	132755545	CAAAA	*	33754	VQSRTrancheINDEL95.00to96.00	0	none	9e-6	0	0	9e-6
chr12-132755545-CAAAA-AAAAA	chr12	132755545	CAAAA	AAAAA	33754	VQSRTrancheINDEL95.00to96.00	0	none	0.002706	0	0	0.002706
chr12-132755545-CAAAA-C	chr12	132755545	CAAAA	C	33754	VQSRTrancheINDEL95.00to96.00	0	none	9e-6	0	0	9e-6
chr12-132755545-CAAAA-CA	chr12	132755545	CAAAA	CA	33754	VQSRTrancheINDEL95.00to96.00	0	none	3.6999999999999985e-5	0	0	3.6999999999999985e-5
chr12-132755545-CAAAA-CAA	chr12	132755545	CAAAA	CAA	33754	VQSRTrancheINDEL95.00to96.00	0	none	0.00110399999999999	0	0	0.00110399999999999
chr12-132755545-CAAAA-CAAA	chr12	132755545	CAAAA	CAAA	33754	VQSRTrancheINDEL95.00to96.00	0	none	0.01108999999999999	0	0	0.01108999999999999
chr12-132755545-CAAAA-CAAAAA	chr12	132755545	CAAAA	CAAAAA	33754	VQSRTrancheINDEL95.00to96.00	0	none	0.005833	0	0	0.005833
chr12-132755545-CAAAA-CAAAAAA	chr12	132755545	CAAAA	CAAAAAA	33754	VQSRTrancheINDEL95.00to96.00	0	none	1.6699999999999994e-4	0	0	1.6699999999999994e-4
chr12-132755545-CAAAA-CAAAAAAA	chr12	132755545	CAAAA	CAAAAAAA	33754	VQSRTrancheINDEL95.00to96.00	0	none	9e-6	0	0	9e-6
chr12-132755567-CT-*	chr12	132755567	CT	*	206338	PASS	0	none	0.004298	0	0	0.004298
chr12-132755567-CT-C	chr12	132755567	CT	C	206338	PASS	0	none	5.850000000000005e-4	0	0	5.850000000000005e-4
chr12-132755567-CT-CTT	chr12	132755567	CT	CTT	206338	PASS	0	none	0.00168799999999999	0	0	0.00168799999999999
chr12-132755567-CT-CTTT	chr12	132755567	CT	CTTT	206338	PASS	0	none	0	0	0	1e-6
chr12-132755567-CT-TT	chr12	132755567	CT	TT	206338	PASS	0	none	0.118919	0	0	0.118919
chr12-132755921-T-C	chr12	132755921	T	C	51101	PASS	0.34147	nfe	0.032892	0	0	0.34147
chr12-132756123-T-C	chr12	132756123	T	C	12207	PASS	0.065166	nfe	0.00830899999999999	0	0	0.065166
chr12-132757822-CAA-C	chr12	132757822	CAA	C	8422.97	PASS	0	none	1.27e-4	0	0	1.27e-4
chr12-132757822-CAA-CA	chr12	132757822	CAA	CA	8422.97	PASS	0	none	0.002631	0	0	0.002631
chr12-132757822-CAA-CAAA	chr12	132757822	CAA	CAAA	8422.97	PASS	0	none	0.002756	0	0	0.002756
chr12-132757822-CAA-CAAAA	chr12	132757822	CAA	CAAAA	8422.97	PASS	0	none	8.9e-5	0	0	8.9e-5
chr12-132757822-CAA-CAAAAA	chr12	132757822	CAA	CAAAAA	8422.97	PASS	0	none	9e-6	0	0	9e-6
chr12-132757823-A-*	chr12	132757823	A	*	359	PASS	0	none	0.002856	0	0	0.002856
chr12-132757823-A-C	chr12	132757823	A	C	359	PASS	0.0055522	nfe	1.0699999999999996e-4	0	0	0.0055522
chr12-132757823-A-G	chr12	132757823	A	G	359	PASS	0	none	0	0	0	1e-6
chr12-132758657-G-C	chr12	132758657	G	C	77639	PASS	0.39402	nfe	0.04794500000000002	0	0	0.39402
chr12-132758927-G-*	chr12	132758927	G	*	883	PASS	0	none	4.480000000000004e-4	0	0	4.480000000000004e-4
chr12-132758927-G-A	chr12	132758927	G	A	883	PASS	0	none	4.480000000000004e-4	0	0	4.480000000000004e-4
chr12-132758931-C-*	chr12	132758931	C	*	129	PASS	0	none	4.480000000000004e-4	0	0	4.480000000000004e-4
chr12-132758931-C-T	chr12	132758931	C	T	129	PASS	0	none	9e-6	0	0	9e-6
chr12-132760292-A-G	chr12	132760292	A	G	10508	PASS	0.13663	nfe	0.007404	0	0	0.13663
chr12-132761105-C-T	chr12	132761105	C	T	71946	PASS	0.20116	nfe	0.04260200000000001	0	0	0.20116
chr12-132761211-T-C	chr12	132761211	T	C	193	PASS	0	none	6.999999999999998e-5	0	0	6.999999999999998e-5
chr12-132761219-A-G	chr12	132761219	A	G	689672	PASS	0.90327	afr	0.271736	0	0	0.90327
chr12-132761256-T-C	chr12	132761256	T	C	253370	PASS	0.60156	eas	0.07833800000000002	0	0	0.60156
chr12-132761370-C-*	chr12	132761370	C	*	25280	PASS	0	none	0	0	0	1e-6
chr12-132761370-C-T	chr12	132761370	C	T	25280	PASS	0.018844	nfe	0.004095	0	0	0.018844
chr12-132761374-G-*	chr12	132761374	G	*	133348	PASS	0	none	0	0	0	1e-6
chr12-132761374-G-A	chr12	132761374	G	A	133348	PASS	0.15452	amr	0.021897	0	0	0.15452
chr12-132761490-G-A	chr12	132761490	G	A	207631	PASS	0.16197	amr	0.02279400000000001	0	2	0.16197
chr12-132770232-CAAAAAA-AAAAAAA	chr12	132770232	CAAAAAA	AAAAAAA	22024	PASS	0	none	3.6999999999999985e-5	0	0	3.6999999999999985e-5
chr12-132770232-CAAAAAA-C	chr12	132770232	CAAAAAA	C	22024	PASS	0	none	0	0	0	1e-6
chr12-132770232-CAAAAAA-CA	chr12	132770232	CAAAAAA	CA	22024	PASS	0	none	1.27e-4	0	0	1.27e-4
chr12-132770232-CAAAAAA-CAA	chr12	132770232	CAAAAAA	CAA	22024	PASS	0	none	3.590000000000004e-4	0	0	3.590000000000004e-4
chr12-132770232-CAAAAAA-CAAA	chr12	132770232	CAAAAAA	CAAA	22024	PASS	0	none	0.00132099999999999	0	0	0.00132099999999999
chr12-132770232-CAAAAAA-CAAAA	chr12	132770232	CAAAAAA	CAAAA	22024	PASS	0	none	0.00532	0	0	0.00532
chr12-132770232-CAAAAAA-CAAAAA	chr12	132770232	CAAAAAA	CAAAAA	22024	PASS	0	none	0.00880199999999999	0	0	0.00880199999999999
chr12-132770232-CAAAAAA-CAAAAAAA	chr12	132770232	CAAAAAA	CAAAAAAA	22024	PASS	0	none	3.150000000000005e-4	0	0	3.150000000000005e-4
chr12-132770232-CAAAAAA-CAAAAAAAA	chr12	132770232	CAAAAAA	CAAAAAAAA	22024	PASS	0	none	9e-6	0	0	9e-6
chr12-132770581-AAGG-A	chr12	132770581	AAGG	A	18712.97	PASS	0	none	0.00947599999999999	0	0	0.00947599999999999
chr12-132770936-G-A	chr12	132770936	G	A	6324	PASS	0	none	0.004298	0	0	0.004298
chr12-132772389-CA-C	chr12	132772389	CA	C	29988.97	PASS	0.075774	nfe	0.017555	0	0	0.075774
chr12-132772543-CAAAAAAA-AAAAAAAA	chr12	132772543	CAAAAAAA	AAAAAAAA	26066	PASS	0	none	1.0699999999999996e-4	0	0	1.0699999999999996e-4
chr12-132772543-CAAAAAAA-C	chr12	132772543	CAAAAAAA	C	26066	PASS	0	none	9e-6	0	0	9e-6
chr12-132772543-CAAAAAAA-CA	chr12	132772543	CAAAAAAA	CA	26066	PASS	0	none	9e-6	0	0	9e-6
chr12-132772543-CAAAAAAA-CAAA	chr12	132772543	CAAAAAAA	CAAA	26066	PASS	0	none	1.27e-4	0	0	1.27e-4
chr12-132772543-CAAAAAAA-CAAAA	chr12	132772543	CAAAAAAA	CAAAA	26066	PASS	0	none	0.00107999999999999	0	0	0.00107999999999999
chr12-132772543-CAAAAAAA-CAAAAA	chr12	132772543	CAAAAAAA	CAAAAA	26066	PASS	0	none	4.940000000000003e-4	0	0	4.940000000000003e-4
chr12-132772543-CAAAAAAA-CAAAAAA	chr12	132772543	CAAAAAAA	CAAAAAA	26066	PASS	0	none	0.00105599999999999	0	0	0.00105599999999999
chr12-132772543-CAAAAAAA-CAAAAAAAA	chr12	132772543	CAAAAAAA	CAAAAAAAA	26066	PASS	0	none	0.00412	0	0	0.00412
chr12-132772543-CAAAAAAA-CAAAAAAAAA	chr12	132772543	CAAAAAAA	CAAAAAAAAA	26066	PASS	0	none	0.002881	0	0	0.002881
chr12-132772543-CAAAAAAA-CAAAAAAAAAA	chr12	132772543	CAAAAAAA	CAAAAAAAAAA	26066	PASS	0	none	0.003133	0	0	0.003133
chr12-132772543-CAAAAAAA-CAAAAAAAAAAA	chr12	132772543	CAAAAAAA	CAAAAAAAAAAA	26066	PASS	0	none	0.002881	0	0	0.002881
chr12-132772543-CAAAAAAA-CAAAAAAAAAAAA	chr12	132772543	CAAAAAAA	CAAAAAAAAAAAA	26066	PASS	0	none	0.00127299999999999	0	0	0.00127299999999999
chr12-132772543-CAAAAAAA-CAAAAAAAAAAAAA	chr12	132772543	CAAAAAAA	CAAAAAAAAAAAAA	26066	PASS	0	none	7.950000000000004e-4	0	0	7.950000000000004e-4
chr12-132772543-CAAAAAAA-CAAAAAAAAAAAAAA	chr12	132772543	CAAAAAAA	CAAAAAAAAAAAAAA	26066	PASS	0	none	1.6699999999999994e-4	0	0	1.6699999999999994e-4
chr12-132772543-CAAAAAAA-CAAAAAAAAAAAAAAA	chr12	132772543	CAAAAAAA	CAAAAAAAAAAAAAAA	26066	PASS	0	none	1.87e-4	0	0	1.87e-4
chr12-132772543-CAAAAAAA-CAAAAAAAAAAAAAAAA	chr12	132772543	CAAAAAAA	CAAAAAAAAAAAAAAAA	26066	PASS	0	none	3.6999999999999985e-5	0	0	3.6999999999999985e-5
chr12-132772543-CAAAAAAA-CAAAAAAAAAAAAAAAAA	chr12	132772543	CAAAAAAA	CAAAAAAAAAAAAAAAAA	26066	PASS	0	none	9e-6	0	0	9e-6
chr12-132772589-G-A	chr12	132772589	G	A	202205	PASS	0.20442	sas	0.12261600000000002	0	0	0.20442
chr12-132772721-A-T	chr12	132772721	A	T	322	PASS	1.7377e-4	nfe	1.87e-4	0	20	1.87e-4
chr12-132772725-G-A	chr12	132772725	G	A	16098	PASS	0.008455	nfe	0.004275	0	22	0.008455
chr12-132772739-C-*	chr12	132772739	C	*	183289	PASS	0	none	0	0	26	1e-6
chr12-132772739-C-T	chr12	132772739	C	T	183289	PASS	0.08953	nfe	0.05415800000000002	2	26	0.08953
chr12-132772765-T-C	chr12	132772765	T	C	17163	PASS	0.036949	afr	0.003364	0	42	0.036949
chr12-132773034-C-A	chr12	132773034	C	A	11892680	PASS	8.379e-5	sas	0	0	134	8.379e-5
chr12-132773034-C-G	chr12	132773034	C	G	11892680	PASS	0.895	sas	0.8180560000000004	115	134	0.895
chr12-132773034-C-T	chr12	132773034	C	T	11892680	PASS	0	none	0	0	134	1e-6
chr12-132773307-A-AAGG	chr12	132773307	A	AAGG	14525804	PASS	0	none	2.7300000000000035e-4	0	134	2.7300000000000035e-4
chr12-132773307-A-G	chr12	132773307	A	G	14525804	PASS	0.92779	nfe	0.8709910000000003	121	134	0.92779
chr12-132773325-G-*	chr12	132773325	G	*	36662	PASS	0	none	0	0	134	1e-6
chr12-132773325-G-C	chr12	132773325	G	C	36662	PASS	0.018138	afr	0.00144799999999999	1	134	0.018138
chr12-132773404-G-A	chr12	132773404	G	A	121357	PASS	0.027141	sas	0.01238699999999998	2	134	0.027141
chr12-132773404-G-C	chr12	132773404	G	C	121357	PASS	0	none	0	0	134	1e-6
chr12-132774246-G-A	chr12	132774246	G	A	5647	PASS	1.6935e-4	nfe	7.099999999999998e-5	1	134	1.6935e-4
chr12-132774442-C-T	chr12	132774442	C	T	164225	PASS	0.01484	nfe	0.00831399999999999	1	134	0.01484
chr12-132774444-G-A	chr12	132774444	G	A	1923773	PASS	0.48776	eas	0.100169	13	134	0.48776
chr12-132774571-G-A	chr12	132774571	G	A	4086	PASS	5.1392e-4	nfe	2.7300000000000035e-4	1	132	5.1392e-4
chr12-132774654-G-T	chr12	132774654	G	T	6287036	PASS	0.95684	sas	0.849064	112	116	0.95684
chr12-132774913-A-G	chr12	132774913	A	G	983	PASS	1.754e-5	nfe	9e-6	1	134	1.754e-5
chr12-132775115-C-G	chr12	132775115	C	G	1511	PASS	8.12e-6	nfe	0	1	134	8.12e-6
chr12-132776503-TTCCTTCCTCCCTGCTGCTCCCGCCTGTGCCCAGCGCCTCACACACAGGTACCCGCAGCAGCTGCTGTAGCCCCTCCAGC-*	chr12	132776503	TTCCTTCCTCCCTGCTGCTCCCGCCTGTGCCCAGCGCCTCACACACAGGTACCCGCAGCAGCTGCTGTAGCCCCTCCAGC	*	7456036	VQSRTrancheINDEL99.90to99.95	0	none	9e-6	0	104	9e-6
chr12-132776503-TTCCTTCCTCCCTGCTGCTCCCGCCTGTGCCCAGCGCCTCACACACAGGTACCCGCAGCAGCTGCTGTAGCCCCTCCAGC-ATCCTTCCTCCCTGCTGCTCCCGCCTGTGCCCAGCGCCTCACACACAGGTACCCGCAGCAGCTGCTGTAGCCCCTCCAGC	chr12	132776503	TTCCTTCCTCCCTGCTGCTCCCGCCTGTGCCCAGCGCCTCACACACAGGTACCCGCAGCAGCTGCTGTAGCCCCTCCAGC	ATCCTTCCTCCCTGCTGCTCCCGCCTGTGCCCAGCGCCTCACACACAGGTACCCGCAGCAGCTGCTGTAGCCCCTCCAGC	7456036	VQSRTrancheINDEL99.90to99.95	0	none	9e-6	0	104	9e-6
chr12-132776503-TTCCTTCCTCCCTGCTGCTCCCGCCTGTGCCCAGCGCCTCACACACAGGTACCCGCAGCAGCTGCTGTAGCCCCTCCAGC-CTCCTTCCTCCCTGCTGCTCCCGCCTGTGCCCAGCGCCTCACACACAGGTACCCGCAGCAGCTGCTGTAGCCCCTCCAGC	chr12	132776503	TTCCTTCCTCCCTGCTGCTCCCGCCTGTGCCCAGCGCCTCACACACAGGTACCCGCAGCAGCTGCTGTAGCCCCTCCAGC	CTCCTTCCTCCCTGCTGCTCCCGCCTGTGCCCAGCGCCTCACACACAGGTACCCGCAGCAGCTGCTGTAGCCCCTCCAGC	7456036	VQSRTrancheINDEL99.90to99.95	0	none	0.004412	1	104	0.004412
chr12-132776503-TTCCTTCCTCCCTGCTGCTCCCGCCTGTGCCCAGCGCCTCACACACAGGTACCCGCAGCAGCTGCTGTAGCCCCTCCAGC-T	chr12	132776503	TTCCTTCCTCCCTGCTGCTCCCGCCTGTGCCCAGCGCCTCACACACAGGTACCCGCAGCAGCTGCTGTAGCCCCTCCAGC	T	7456036	VQSRTrancheINDEL99.90to99.95	0.54668	eas	0.40826299999999954	58	104	0.54668
chr12-132776508-TC-*	chr12	132776508	TC	*	1175.97	VQSRTrancheINDEL97.00to99.00	0	none	0.41081899999999955	57	120	0.41081899999999955
chr12-132776508-TC-T	chr12	132776508	TC	T	1175.97	VQSRTrancheINDEL97.00to99.00	3.7e-7	nfe	0	0	120	1e-6
chr12-132776511-TCCCTGCTGCTCCCGCCTGTGCCCAGCGCCTCACACACAGGTACCCGCAGCAGCTGCTGTAGCCCCTCCAGCTCCTTCC-*	chr12	132776511	TCCCTGCTGCTCCCGCCTGTGCCCAGCGCCTCACACACAGGTACCCGCAGCAGCTGCTGTAGCCCCTCCAGCTCCTTCC	*	1521.97	VQSRTrancheINDEL96.00to97.00	0	none	0.4107969999999995	57	118	0.4107969999999995
chr12-132776511-TCCCTGCTGCTCCCGCCTGTGCCCAGCGCCTCACACACAGGTACCCGCAGCAGCTGCTGTAGCCCCTCCAGCTCCTTCC-T	chr12	132776511	TCCCTGCTGCTCCCGCCTGTGCCCAGCGCCTCACACACAGGTACCCGCAGCAGCTGCTGTAGCCCCTCCAGCTCCTTCC	T	1521.97	VQSRTrancheINDEL96.00to97.00	3.8e-7	nfe	0	0	118	1e-6
chr12-132776511-TCCCTGCTGCTCCCGCCTGTGCCCAGCGCCTCACACACAGGTACCCGCAGCAGCTGCTGTAGCCCCTCCAGCTCCTTCC-TGCCCTGCTGCTCCCGCCTGTGCCCAGCGCCTCACACACAGGTACCCGCAGCAGCTGCTGTAGCCCCTCCAGCTCCTTCC	chr12	132776511	TCCCTGCTGCTCCCGCCTGTGCCCAGCGCCTCACACACAGGTACCCGCAGCAGCTGCTGTAGCCCCTCCAGCTCCTTCC	TGCCCTGCTGCTCCCGCCTGTGCCCAGCGCCTCACACACAGGTACCCGCAGCAGCTGCTGTAGCCCCTCCAGCTCCTTCC	1521.97	VQSRTrancheINDEL96.00to97.00	0	none	9e-6	0	118	9e-6
chr12-132776518-TGCTCCCGCCTGTGCCC-*	chr12	132776518	TGCTCCCGCCTGTGCCC	*	628.97	VQSRTrancheINDEL99.50to99.90	0	none	0.4107299999999996	57	112	0.4107299999999996
chr12-132776518-TGCTCCCGCCTGTGCCC-T	chr12	132776518	TGCTCCCGCCTGTGCCC	T	628.97	VQSRTrancheINDEL99.50to99.90	0	none	0	0	112	1e-6
chr12-132776521-TCCCGCCTGTG-*	chr12	132776521	TCCCGCCTGTG	*	2073074.97	VQSRTrancheINDEL99.50to99.90	0	none	0.4103969999999996	57	104	0.4103969999999996
chr12-132776521-TCCCGCCTGTG-T	chr12	132776521	TCCCGCCTGTG	T	2073074.97	VQSRTrancheINDEL99.50to99.90	0.16375	amr	0.051416	7	104	0.16375
chr12-132776521-TCCCGCCTGTG-TCCTGTG	chr12	132776521	TCCCGCCTGTG	TCCTGTG	2073074.97	VQSRTrancheINDEL99.50to99.90	0	none	0	0	104	1e-6
chr12-132776525-GCCTGTGCCC-*	chr12	132776525	GCCTGTGCCC	*	6530	PASS	0	none	0.44868699999999934	58	100	0.44868699999999934
chr12-132776525-GCCTGTGCCC-ACCTGTGCCC	chr12	132776525	GCCTGTGCCC	ACCTGTGCCC	6530	PASS	0	none	8.210000000000003e-4	0	100	8.210000000000003e-4
chr12-132776525-GCCTGTGCCC-G	chr12	132776525	GCCTGTGCCC	G	6530	PASS	0	none	0	0	100	1e-6
chr12-132776525-GCCTGTGCCC-GCC	chr12	132776525	GCCTGTGCCC	GCC	6530	PASS	0	none	0	0	100	1e-6
chr12-132776525-GCCTGTGCCC-GTGTGCCC	chr12	132776525	GCCTGTGCCC	GTGTGCCC	6530	PASS	0	none	9e-6	0	100	9e-6
chr12-132776528-TGTGCCCAGCGCCTCACACACAGGTACCCGCAGCAGCTGCTGTAGCCCCTCCAGCTCCTTCCTCCCTGCTGCTCCCGC-*	chr12	132776528	TGTGCCCAGCGCCTCACACACAGGTACCCGCAGCAGCTGCTGTAGCCCCTCCAGCTCCTTCCTCCCTGCTGCTCCCGC	*	2882.97	VQSRTrancheINDEL99.00to99.50	0	none	0.44866199999999934	58	94	0.44866199999999934
chr12-132776528-TGTGCCCAGCGCCTCACACACAGGTACCCGCAGCAGCTGCTGTAGCCCCTCCAGCTCCTTCCTCCCTGCTGCTCCCGC-T	chr12	132776528	TGTGCCCAGCGCCTCACACACAGGTACCCGCAGCAGCTGCTGTAGCCCCTCCAGCTCCTTCCTCCCTGCTGCTCCCGC	T	2882.97	VQSRTrancheINDEL99.00to99.50	0	none	0	0	94	1e-6
chr12-132776528-TGTGCCCAGCGCCTCACACACAGGTACCCGCAGCAGCTGCTGTAGCCCCTCCAGCTCCTTCCTCCCTGCTGCTCCCGC-TGC	chr12	132776528	TGTGCCCAGCGCCTCACACACAGGTACCCGCAGCAGCTGCTGTAGCCCCTCCAGCTCCTTCCTCCCTGCTGCTCCCGC	TGC	2882.97	VQSRTrancheINDEL99.00to99.50	0	none	0	0	94	1e-6
chr12-132776531-GCCCAGCGCCTCACACACAGGTACCCGCAGCAGCTGCTGTAGCCCCTCCAGCTCCTTCCTCCCTGCTGCTCCCGCCTGTGC-*	chr12	132776531	GCCCAGCGCCTCACACACAGGTACCCGCAGCAGCTGCTGTAGCCCCTCCAGCTCCTTCCTCCCTGCTGCTCCCGCCTGTGC	*	54750	VQSRTrancheINDEL99.50to99.90	0	none	0.4477999999999999	58	72	0.4477999999999999
chr12-132776531-GCCCAGCGCCTCACACACAGGTACCCGCAGCAGCTGCTGTAGCCCCTCCAGCTCCTTCCTCCCTGCTGCTCCCGCCTGTGC-ACCCAGCGCCTCACACACAGGTACCCGCAGCAGCTGCTGTAGCCCCTCCAGCTCCTTCCTCCCTGCTGCTCCCGCCTGTGC	chr12	132776531	GCCCAGCGCCTCACACACAGGTACCCGCAGCAGCTGCTGTAGCCCCTCCAGCTCCTTCCTCCCTGCTGCTCCCGCCTGTGC	ACCCAGCGCCTCACACACAGGTACCCGCAGCAGCTGCTGTAGCCCCTCCAGCTCCTTCCTCCCTGCTGCTCCCGCCTGTGC	54750	VQSRTrancheINDEL99.50to99.90	0	none	0.00144599999999999	0	72	0.00144599999999999
chr12-132776531-GCCCAGCGCCTCACACACAGGTACCCGCAGCAGCTGCTGTAGCCCCTCCAGCTCCTTCCTCCCTGCTGCTCCCGCCTGTGC-G	chr12	132776531	GCCCAGCGCCTCACACACAGGTACCCGCAGCAGCTGCTGTAGCCCCTCCAGCTCCTTCCTCCCTGCTGCTCCCGCCTGTGC	G	54750	VQSRTrancheINDEL99.50to99.90	0	none	0	0	72	1e-6
chr12-132776531-GCCCAGCGCCTCACACACAGGTACCCGCAGCAGCTGCTGTAGCCCCTCCAGCTCCTTCCTCCCTGCTGCTCCCGCCTGTGC-GCTCACACACAGGTACCCGCAGCAGCTGCTGTAGCCCCTCCAGCTCCTTCCTCCCTGCTGCTCCCGCCTGTGC	chr12	132776531	GCCCAGCGCCTCACACACAGGTACCCGCAGCAGCTGCTGTAGCCCCTCCAGCTCCTTCCTCCCTGCTGCTCCCGCCTGTGC	GCTCACACACAGGTACCCGCAGCAGCTGCTGTAGCCCCTCCAGCTCCTTCCTCCCTGCTGCTCCCGCCTGTGC	54750	VQSRTrancheINDEL99.50to99.90	0	none	0	0	72	1e-6
chr12-132776531-GCCCAGCGCCTCACACACAGGTACCCGCAGCAGCTGCTGTAGCCCCTCCAGCTCCTTCCTCCCTGCTGCTCCCGCCTGTGC-TCCCAGCGCCTCACACACAGGTACCCGCAGCAGCTGCTGTAGCCCCTCCAGCTCCTTCCTCCCTGCTGCTCCCGCCTGTGC	chr12	132776531	GCCCAGCGCCTCACACACAGGTACCCGCAGCAGCTGCTGTAGCCCCTCCAGCTCCTTCCTCCCTGCTGCTCCCGCCTGTGC	TCCCAGCGCCTCACACACAGGTACCCGCAGCAGCTGCTGTAGCCCCTCCAGCTCCTTCCTCCCTGCTGCTCCCGCCTGTGC	54750	VQSRTrancheINDEL99.50to99.90	0	none	9e-6	0	72	9e-6
chr12-132776534-CAG-*	chr12	132776534	CAG	*	353.97	VQSRTrancheINDEL99.50to99.90	0	none	0.40302499999999986	40	90	0.40302499999999986
chr12-132776534-CAG-C	chr12	132776534	CAG	C	353.97	VQSRTrancheINDEL99.50to99.90	8.6553e-4	eas	1.38e-4	0	90	8.6553e-4
chr12-132776535-AGCGCCTCACACACAGGTACCCGCAGCAGCTGCTGTAGCCCCTCCAGCTCCTTCCTCCCTGCTGCTCCCGCCT-*	chr12	132776535	AGCGCCTCACACACAGGTACCCGCAGCAGCTGCTGTAGCCCCTCCAGCTCCTTCCTCCCTGCTGCTCCCGCCT	*	2042803	VQSRTrancheINDEL99.00to99.50	0	none	0.4075409999999998	57	104	0.4075409999999998
chr12-132776535-AGCGCCTCACACACAGGTACCCGCAGCAGCTGCTGTAGCCCCTCCAGCTCCTTCCTCCCTGCTGCTCCCGCCT-A	chr12	132776535	AGCGCCTCACACACAGGTACCCGCAGCAGCTGCTGTAGCCCCTCCAGCTCCTTCCTCCCTGCTGCTCCCGCCT	A	2042803	VQSRTrancheINDEL99.00to99.50	0	none	0	0	104	1e-6
chr12-132776535-AGCGCCTCACACACAGGTACCCGCAGCAGCTGCTGTAGCCCCTCCAGCTCCTTCCTCCCTGCTGCTCCCGCCT-ACCT	chr12	132776535	AGCGCCTCACACACAGGTACCCGCAGCAGCTGCTGTAGCCCCTCCAGCTCCTTCCTCCCTGCTGCTCCCGCCT	ACCT	2042803	VQSRTrancheINDEL99.00to99.50	0	none	0.05057200000000002	7	104	0.05057200000000002
chr12-132776535-AGCGCCTCACACACAGGTACCCGCAGCAGCTGCTGTAGCCCCTCCAGCTCCTTCCTCCCTGCTGCTCCCGCCT-ACTCCCGCCT	chr12	132776535	AGCGCCTCACACACAGGTACCCGCAGCAGCTGCTGTAGCCCCTCCAGCTCCTTCCTCCCTGCTGCTCCCGCCT	ACTCCCGCCT	2042803	VQSRTrancheINDEL99.00to99.50	0	none	0	0	104	1e-6
chr12-132776535-AGCGCCTCACACACAGGTACCCGCAGCAGCTGCTGTAGCCCCTCCAGCTCCTTCCTCCCTGCTGCTCCCGCCT-AGCTGCTCCCGCCT	chr12	132776535	AGCGCCTCACACACAGGTACCCGCAGCAGCTGCTGTAGCCCCTCCAGCTCCTTCCTCCCTGCTGCTCCCGCCT	AGCTGCTCCCGCCT	2042803	VQSRTrancheINDEL99.00to99.50	0	none	0	0	104	1e-6
chr12-132776535-AGCGCCTCACACACAGGTACCCGCAGCAGCTGCTGTAGCCCCTCCAGCTCCTTCCTCCCTGCTGCTCCCGCCT-AT	chr12	132776535	AGCGCCTCACACACAGGTACCCGCAGCAGCTGCTGTAGCCCCTCCAGCTCCTTCCTCCCTGCTGCTCCCGCCT	AT	2042803	VQSRTrancheINDEL99.00to99.50	0	none	0	0	104	1e-6
chr12-132776535-AGCGCCTCACACACAGGTACCCGCAGCAGCTGCTGTAGCCCCTCCAGCTCCTTCCTCCCTGCTGCTCCCGCCT-ATCCTTCCTCCCTGCTGCTCCCGCCT	chr12	132776535	AGCGCCTCACACACAGGTACCCGCAGCAGCTGCTGTAGCCCCTCCAGCTCCTTCCTCCCTGCTGCTCCCGCCT	ATCCTTCCTCCCTGCTGCTCCCGCCT	2042803	VQSRTrancheINDEL99.00to99.50	0	none	9e-6	0	104	9e-6
chr12-132776535-AGCGCCTCACACACAGGTACCCGCAGCAGCTGCTGTAGCCCCTCCAGCTCCTTCCTCCCTGCTGCTCCCGCCT-CGCGCCTCACACACAGGTACCCGCAGCAGCTGCTGTAGCCCCTCCAGCTCCTTCCTCCCTGCTGCTCCCGCCT	chr12	132776535	AGCGCCTCACACACAGGTACCCGCAGCAGCTGCTGTAGCCCCTCCAGCTCCTTCCTCCCTGCTGCTCCCGCCT	CGCGCCTCACACACAGGTACCCGCAGCAGCTGCTGTAGCCCCTCCAGCTCCTTCCTCCCTGCTGCTCCCGCCT	2042803	VQSRTrancheINDEL99.00to99.50	0	none	9e-6	0	104	9e-6
chr12-132776536-GCGCCTC-*	chr12	132776536	GCGCCTC	*	20761.97	VQSRTrancheINDEL99.00to99.50	0	none	0.4477319999999998	60	106	0.4477319999999998
chr12-132776536-GCGCCTC-G	chr12	132776536	GCGCCTC	G	20761.97	VQSRTrancheINDEL99.00to99.50	0	none	9e-6	0	106	9e-6
chr12-132776536-GCGCCTC-GC	chr12	132776536	GCGCCTC	GC	20761.97	VQSRTrancheINDEL99.00to99.50	0	none	1.6799999999999994e-4	0	106	1.6799999999999994e-4
chr12-132776536-GCGCCTC-GTC	chr12	132776536	GCGCCTC	GTC	20761.97	VQSRTrancheINDEL99.00to99.50	0	none	1.6799999999999994e-4	0	106	1.6799999999999994e-4
chr12-132776541-TCACACACAGGTACCCGCAGCAGCTGCTGTAGCCCCTCCAGCTCCTTCCTCCCTGCTGCTCCCGCCTGTGCCCAGC-*	chr12	132776541	TCACACACAGGTACCCGCAGCAGCTGCTGTAGCCCCTCCAGCTCCTTCCTCCCTGCTGCTCCCGCCTGTGCCCAGC	*	10855.97	VQSRTrancheINDEL99.50to99.90	0	none	0.44768299999999983	60	102	0.44768299999999983
chr12-132776541-TCACACACAGGTACCCGCAGCAGCTGCTGTAGCCCCTCCAGCTCCTTCCTCCCTGCTGCTCCCGCCTGTGCCCAGC-T	chr12	132776541	TCACACACAGGTACCCGCAGCAGCTGCTGTAGCCCCTCCAGCTCCTTCCTCCCTGCTGCTCCCGCCTGTGCCCAGC	T	10855.97	VQSRTrancheINDEL99.50to99.90	4.2173e-4	amr	1.47e-4	0	102	4.2173e-4
chr12-132776542-CACACACAGG-*	chr12	132776542	CACACACAGG	*	466.97	VQSRTrancheINDEL99.50to99.90	0	none	0.4476539999999998	60	108	0.4476539999999998
chr12-132776542-CACACACAGG-C	chr12	132776542	CACACACAGG	C	466.97	VQSRTrancheINDEL99.50to99.90	0	none	0	0	108	1e-6
chr12-132776542-CACACACAGG-CCACACAGG	chr12	132776542	CACACACAGG	CCACACAGG	466.97	VQSRTrancheINDEL99.50to99.90	0	none	0	0	108	1e-6
chr12-132776543-ACACACAGGTACCCGCAGCAGCTGCTGTAGCCCCTCCAGCTCCTTCCTCCCTGCTGCTCCCGCCTGTGCCCAGCG-*	chr12	132776543	ACACACAGGTACCCGCAGCAGCTGCTGTAGCCCCTCCAGCTCCTTCCTCCCTGCTGCTCCCGCCTGTGCCCAGCG	*	9730	VQSRTrancheINDEL99.00to99.50	0	none	0.44759899999999986	60	104	0.44759899999999986
chr12-132776543-ACACACAGGTACCCGCAGCAGCTGCTGTAGCCCCTCCAGCTCCTTCCTCCCTGCTGCTCCCGCCTGTGCCCAGCG-A	chr12	132776543	ACACACAGGTACCCGCAGCAGCTGCTGTAGCCCCTCCAGCTCCTTCCTCCCTGCTGCTCCCGCCTGTGCCCAGCG	A	9730	VQSRTrancheINDEL99.00to99.50	5.5368e-4	afr	1.47e-4	0	104	5.5368e-4
chr12-132776543-ACACACAGGTACCCGCAGCAGCTGCTGTAGCCCCTCCAGCTCCTTCCTCCCTGCTGCTCCCGCCTGTGCCCAGCG-TCACACAGGTACCCGCAGCAGCTGCTGTAGCCCCTCCAGCTCCTTCCTCCCTGCTGCTCCCGCCTGTGCCCAGCG	chr12	132776543	ACACACAGGTACCCGCAGCAGCTGCTGTAGCCCCTCCAGCTCCTTCCTCCCTGCTGCTCCCGCCTGTGCCCAGCG	TCACACAGGTACCCGCAGCAGCTGCTGTAGCCCCTCCAGCTCCTTCCTCCCTGCTGCTCCCGCCTGTGCCCAGCG	9730	VQSRTrancheINDEL99.00to99.50	0	none	0	0	104	1e-6
chr12-132776544-CACACAGG-*	chr12	132776544	CACACAGG	*	566	PASS	0	none	0.44760699999999987	60	94	0.44760699999999987
chr12-132776544-CACACAGG-C	chr12	132776544	CACACAGG	C	566	PASS	0	none	0	0	94	1e-6
chr12-132776544-CACACAGG-GACACAGG	chr12	132776544	CACACAGG	GACACAGG	566	PASS	0	none	9e-6	0	94	9e-6
chr12-132776545-A-*	chr12	132776545	A	*	1753	VQSRTrancheSNP99.80to99.90	0	none	0.44782999999999984	60	110	0.44782999999999984
chr12-132776545-A-C	chr12	132776545	A	C	1753	VQSRTrancheSNP99.80to99.90	8.7e-7	nfe	9e-6	0	110	9e-6
chr12-132776546-C-*	chr12	132776546	C	*	526	VQSRTrancheSNP99.90to99.95	0	none	0.4477509999999998	60	104	0.4477509999999998
chr12-132776546-C-T	chr12	132776546	C	T	526	VQSRTrancheSNP99.90to99.95	1.1046e-4	afr	9e-6	0	104	1.1046e-4
chr12-132776549-A-*	chr12	132776549	A	*	1718	VQSRTrancheSNP99.90to99.95	0	none	0.4477509999999998	60	104	0.4477509999999998
chr12-132776549-A-C	chr12	132776549	A	C	1718	VQSRTrancheSNP99.90to99.95	8.8e-7	nfe	2.2000000000000003e-5	0	104	2.2000000000000003e-5
chr12-132776550-GGT-*	chr12	132776550	GGT	*	442.97	VQSRTrancheINDEL99.50to99.90	0	none	0.4477919999999998	60	108	0.4477919999999998
chr12-132776550-GGT-G	chr12	132776550	GGT	G	442.97	VQSRTrancheINDEL99.50to99.90	0	none	0	0	108	1e-6
chr12-132776552-TACCCGCAGCAGCTGCTGTAGCCCCTCCAGC-*	chr12	132776552	TACCCGCAGCAGCTGCTGTAGCCCCTCCAGC	*	493.97	VQSRTrancheINDEL95.00to96.00	0	none	0.4477129999999998	60	106	0.4477129999999998
chr12-132776552-TACCCGCAGCAGCTGCTGTAGCCCCTCCAGC-T	chr12	132776552	TACCCGCAGCAGCTGCTGTAGCCCCTCCAGC	T	493.97	VQSRTrancheINDEL95.00to96.00	3.46e-6	nfe	0	0	106	3.46e-6
chr12-132776552-TACCCGCAGCAGCTGCTGTAGCCCCTCCAGC-TTGCTGTAGCCCCTCCAGC	chr12	132776552	TACCCGCAGCAGCTGCTGTAGCCCCTCCAGC	TTGCTGTAGCCCCTCCAGC	493.97	VQSRTrancheINDEL95.00to96.00	0	none	0	0	106	1e-6
chr12-132776553-A-*	chr12	132776553	A	*	3254	VQSRTrancheSNP99.80to99.90	0	none	0.4476649999999998	60	100	0.4476649999999998
chr12-132776553-A-C	chr12	132776553	A	C	3254	VQSRTrancheSNP99.80to99.90	1.2205e-4	eas	5.2999999999999994e-5	0	100	1.2205e-4
chr12-132776555-CCGCAGCAGCTGCTGTAGCCCCTCCAGCTCCTTCCTCCCTGCTGCTCCCGCCTG-*	chr12	132776555	CCGCAGCAGCTGCTGTAGCCCCTCCAGCTCCTTCCTCCCTGCTGCTCCCGCCTG	*	30.97	VQSRTrancheINDEL99.50to99.90	0	none	0.44772699999999976	60	106	0.44772699999999976
chr12-132776555-CCGCAGCAGCTGCTGTAGCCCCTCCAGCTCCTTCCTCCCTGCTGCTCCCGCCTG-C	chr12	132776555	CCGCAGCAGCTGCTGTAGCCCCTCCAGCTCCTTCCTCCCTGCTGCTCCCGCCTG	C	30.97	VQSRTrancheINDEL99.50to99.90	4.8e-5	eas	0	0	106	4.8e-5
chr12-132776555-CCGCAGCAGCTGCTGTAGCCCCTCCAGCTCCTTCCTCCCTGCTGCTCCCGCCTG-CCAGCAGCTGCTGTAGCCCCTCCAGCTCCTTCCTCCCTGCTGCTCCCGCCTG	chr12	132776555	CCGCAGCAGCTGCTGTAGCCCCTCCAGCTCCTTCCTCCCTGCTGCTCCCGCCTG	CCAGCAGCTGCTGTAGCCCCTCCAGCTCCTTCCTCCCTGCTGCTCCCGCCTG	30.97	VQSRTrancheINDEL99.50to99.90	0	none	0	0	106	1e-6
chr12-132776556-CGCAGCAGCTGCTGTAGCCCCTCCAGCTCCTTCCTCCCTGCTGCTCCCGCCTGTGCCCAGCGCCTCACACACAGGTACCT-*	chr12	132776556	CGCAGCAGCTGCTGTAGCCCCTCCAGCTCCTTCCTCCCTGCTGCTCCCGCCTGTGCCCAGCGCCTCACACACAGGTACCT	*	25921	VQSRTrancheINDEL99.50to99.90	0	none	0.44734199999999985	60	72	0.44734199999999985
chr12-132776556-CGCAGCAGCTGCTGTAGCCCCTCCAGCTCCTTCCTCCCTGCTGCTCCCGCCTGTGCCCAGCGCCTCACACACAGGTACCT-AGCAGCAGCTGCTGTAGCCCCTCCAGCTCCTTCCTCCCTGCTGCTCCCGCCTGTGCCCAGCGCCTCACACACAGGTACCT	chr12	132776556	CGCAGCAGCTGCTGTAGCCCCTCCAGCTCCTTCCTCCCTGCTGCTCCCGCCTGTGCCCAGCGCCTCACACACAGGTACCT	AGCAGCAGCTGCTGTAGCCCCTCCAGCTCCTTCCTCCCTGCTGCTCCCGCCTGTGCCCAGCGCCTCACACACAGGTACCT	25921	VQSRTrancheINDEL99.50to99.90	0	none	5.2999999999999994e-5	0	72	5.2999999999999994e-5
chr12-132776556-CGCAGCAGCTGCTGTAGCCCCTCCAGCTCCTTCCTCCCTGCTGCTCCCGCCTGTGCCCAGCGCCTCACACACAGGTACCT-C	chr12	132776556	CGCAGCAGCTGCTGTAGCCCCTCCAGCTCCTTCCTCCCTGCTGCTCCCGCCTGTGCCCAGCGCCTCACACACAGGTACCT	C	25921	VQSRTrancheINDEL99.50to99.90	2.8111e-4	eas	0	0	72	2.8111e-4
chr12-132776556-CGCAGCAGCTGCTGTAGCCCCTCCAGCTCCTTCCTCCCTGCTGCTCCCGCCTGTGCCCAGCGCCTCACACACAGGTACCT-TGCAGCAGCTGCTGTAGCCCCTCCAGCTCCTTCCTCCCTGCTGCTCCCGCCTGTGCCCAGCGCCTCACACACAGGTACCT	chr12	132776556	CGCAGCAGCTGCTGTAGCCCCTCCAGCTCCTTCCTCCCTGCTGCTCCCGCCTGTGCCCAGCGCCTCACACACAGGTACCT	TGCAGCAGCTGCTGTAGCCCCTCCAGCTCCTTCCTCCCTGCTGCTCCCGCCTGTGCCCAGCGCCTCACACACAGGTACCT	25921	VQSRTrancheINDEL99.50to99.90	0	none	0.002518	1	72	0.002518
chr12-132776557-G-*	chr12	132776557	G	*	11484	VQSRTrancheSNP99.80to99.90	0	none	0.4473929999999998	60	76	0.4473929999999998
chr12-132776557-G-A	chr12	132776557	G	A	11484	VQSRTrancheSNP99.80to99.90	0.32189	nfe	0.00113499999999999	0	76	0.32189
chr12-132776576-C-*	chr12	132776576	C	*	1054	VQSRTrancheSNP99.80to99.90	0	none	0.4476699999999999	60	104	0.4476699999999999
chr12-132776576-C-A	chr12	132776576	C	A	1054	VQSRTrancheSNP99.80to99.90	0	none	0	0	104	1e-6
chr12-132776576-C-T	chr12	132776576	C	T	1054	VQSRTrancheSNP99.80to99.90	4.89e-6	nfe	0	0	104	4.89e-6
chr12-132776582-C-*	chr12	132776582	C	*	2474499	VQSRTrancheINDEL99.00to99.50	0	none	0.41513599999999967	50	78	0.41513599999999967
chr12-132776582-C-A	chr12	132776582	C	A	2474499	VQSRTrancheINDEL99.00to99.50	2.09e-6	nfe	1e-5	0	78	1e-5
chr12-132776582-C-CCTTCCTCCCTGCTGCTCCCGCCTGTACCCAGCGCCTCACACACAGGTACCCACAGCAGCTGCTGTAGCCCCTCCAGT	chr12	132776582	C	CCTTCCTCCCTGCTGCTCCCGCCTGTACCCAGCGCCTCACACACAGGTACCCACAGCAGCTGCTGTAGCCCCTCCAGT	2474499	VQSRTrancheINDEL99.00to99.50	0	none	2.4000000000000004e-5	0	78	2.4000000000000004e-5
chr12-132776582-C-CTCCTTCCTCCCAGCAGCTCCCGCCTGTACCCAGCGCCTCACACACAGGTACCCACAGCAGCTGCTGTAGCCCCTCCAGT	chr12	132776582	C	CTCCTTCCTCCCAGCAGCTCCCGCCTGTACCCAGCGCCTCACACACAGGTACCCACAGCAGCTGCTGTAGCCCCTCCAGT	2474499	VQSRTrancheINDEL99.00to99.50	0	none	0	0	78	1e-6
chr12-132776582-C-CTCCTTCCTCCCAGCTGCTCCCGCCTGTACCCAGCGCCTCACACACAGGTACCCACAGCAGCTGCTGTAGCCCCTCCAGT	chr12	132776582	C	CTCCTTCCTCCCAGCTGCTCCCGCCTGTACCCAGCGCCTCACACACAGGTACCCACAGCAGCTGCTGTAGCCCCTCCAGT	2474499	VQSRTrancheINDEL99.00to99.50	0	none	0	0	78	1e-6
chr12-132776582-C-CTCCTTCCTCCCTGCTGCTCCCGCCTGTACCCAGCGCCTCACACACAGGTACCAACAGCAGCTGCTGTAGCCCCTCCAGT	chr12	132776582	C	CTCCTTCCTCCCTGCTGCTCCCGCCTGTACCCAGCGCCTCACACACAGGTACCAACAGCAGCTGCTGTAGCCCCTCCAGT	2474499	VQSRTrancheINDEL99.00to99.50	0	none	0	0	78	1e-6
chr12-132776582-C-CTCCTTCCTCCCTGCTGCTCCCGCCTGTACCCAGCGCCTCACACACAGGTACCCACAACAGCTGCTGTAGCCCCTCCAGT	chr12	132776582	C	CTCCTTCCTCCCTGCTGCTCCCGCCTGTACCCAGCGCCTCACACACAGGTACCCACAACAGCTGCTGTAGCCCCTCCAGT	2474499	VQSRTrancheINDEL99.00to99.50	0	none	2.4000000000000004e-5	0	78	2.4000000000000004e-5
chr12-132776582-C-CTCCTTCCTCCCTGCTGCTCCCGCCTGTACCCAGCGCCTCACACACAGGTACCCACAGCAGCTGCTGTAGCCCCTCCAGT	chr12	132776582	C	CTCCTTCCTCCCTGCTGCTCCCGCCTGTACCCAGCGCCTCACACACAGGTACCCACAGCAGCTGCTGTAGCCCCTCCAGT	2474499	VQSRTrancheINDEL99.00to99.50	0.26844	sas	0.067929	4	78	0.26844
chr12-132776582-C-CTCCTTCCTCCCTGCTGCTCCCGCCTGTACCCAGCGCCTCACACACAGGTACCCTCAGCAGCTGCTGTAGCCCCTCCAGT	chr12	132776582	C	CTCCTTCCTCCCTGCTGCTCCCGCCTGTACCCAGCGCCTCACACACAGGTACCCTCAGCAGCTGCTGTAGCCCCTCCAGT	2474499	VQSRTrancheINDEL99.00to99.50	0	none	0	0	78	1e-6
chr12-132776582-C-CTCCTTCCTCCCTGCTGCTCCCGCCTGTGCCCAGCGCCTCAGATACAGGTACCCACAGCAGCTGCTGTAGCCCCTCCAGT	chr12	132776582	C	CTCCTTCCTCCCTGCTGCTCCCGCCTGTGCCCAGCGCCTCAGATACAGGTACCCACAGCAGCTGCTGTAGCCCCTCCAGT	2474499	VQSRTrancheINDEL99.00to99.50	0	none	5.7999999999999994e-5	0	78	5.7999999999999994e-5
chr12-132776582-C-CTCCTTCCTCCCTTCTTCTCCCGCCTGTACCCAGCGCCTCACACACAGGTACCCACAGCAGCTGCTGTAGCCCCTCCAGT	chr12	132776582	C	CTCCTTCCTCCCTTCTTCTCCCGCCTGTACCCAGCGCCTCACACACAGGTACCCACAGCAGCTGCTGTAGCCCCTCCAGT	2474499	VQSRTrancheINDEL99.00to99.50	0	none	0	0	78	1e-6
chr12-132776582-C-G	chr12	132776582	C	G	2474499	VQSRTrancheINDEL99.00to99.50	9.33e-5	nfe	0.00147599999999999	0	78	0.00147599999999999
chr12-132776582-C-T	chr12	132776582	C	T	2474499	VQSRTrancheINDEL99.00to99.50	0.0085829	eas	0.00139599999999999	0	78	0.0085829
chr12-132776590-TCCCTGCTGCTCCCGCCTGTGCCCAGCGCCTCACACACAGGTACCTGCAGCAGCTGCTGTAGCCCTTCCAGTTCCTTCCTG-*	chr12	132776590	TCCCTGCTGCTCCCGCCTGTGCCCAGCGCCTCACACACAGGTACCTGCAGCAGCTGCTGTAGCCCTTCCAGTTCCTTCCTG	*	99	VQSRTrancheINDEL95.00to96.00	0	none	0.07349100000000001	10	82	0.07349100000000001
chr12-132776590-TCCCTGCTGCTCCCGCCTGTGCCCAGCGCCTCACACACAGGTACCTGCAGCAGCTGCTGTAGCCCTTCCAGTTCCTTCCTG-GCCCTGCTGCTCCCGCCTGTGCCCAGCGCCTCACACACAGGTACCTGCAGCAGCTGCTGTAGCCCTTCCAGTTCCTTCCTG	chr12	132776590	TCCCTGCTGCTCCCGCCTGTGCCCAGCGCCTCACACACAGGTACCTGCAGCAGCTGCTGTAGCCCTTCCAGTTCCTTCCTG	GCCCTGCTGCTCCCGCCTGTGCCCAGCGCCTCACACACAGGTACCTGCAGCAGCTGCTGTAGCCCTTCCAGTTCCTTCCTG	99	VQSRTrancheINDEL95.00to96.00	0	none	0	0	82	1e-6
chr12-132776590-TCCCTGCTGCTCCCGCCTGTGCCCAGCGCCTCACACACAGGTACCTGCAGCAGCTGCTGTAGCCCTTCCAGTTCCTTCCTG-T	chr12	132776590	TCCCTGCTGCTCCCGCCTGTGCCCAGCGCCTCACACACAGGTACCTGCAGCAGCTGCTGTAGCCCTTCCAGTTCCTTCCTG	T	99	VQSRTrancheINDEL95.00to96.00	0	none	0	0	82	1e-6
chr12-132776590-TCCCTGCTGCTCCCGCCTGTGCCCAGCGCCTCACACACAGGTACCTGCAGCAGCTGCTGTAGCCCTTCCAGTTCCTTCCTG-TGCCCTGCTGCTCCCGCCTGTGCCCAGCGCCTCACACACAGGTACCTGCAGCAGCTGCTGTAGCCCTTCCAGTTCCTTCCTG	chr12	132776590	TCCCTGCTGCTCCCGCCTGTGCCCAGCGCCTCACACACAGGTACCTGCAGCAGCTGCTGTAGCCCTTCCAGTTCCTTCCTG	TGCCCTGCTGCTCCCGCCTGTGCCCAGCGCCTCACACACAGGTACCTGCAGCAGCTGCTGTAGCCCTTCCAGTTCCTTCCTG	99	VQSRTrancheINDEL95.00to96.00	0	none	0	0	82	1e-6
chr12-132776604-G-*	chr12	132776604	G	*	11676	PASS	0	none	0.073495	10	124	0.073495
chr12-132776604-G-A	chr12	132776604	G	A	11676	PASS	0.028458	afr	0.002494	0	124	0.028458
chr12-132776610-G-*	chr12	132776610	G	*	26392	PASS	0	none	5.870000000000005e-4	0	94	5.870000000000005e-4
chr12-132776610-G-A	chr12	132776610	G	A	26392	PASS	0.0074101	nfe	0.00994399999999998	4	94	0.00994399999999998
chr12-132776610-G-T	chr12	132776610	G	T	26392	PASS	0	none	0	0	94	1e-6
chr12-132776635-T-*	chr12	132776635	T	*	2403	VQSRTrancheSNP99.80to99.90	0	none	2.2000000000000003e-5	0	118	2.2000000000000003e-5
chr12-132776635-T-A	chr12	132776635	T	A	2403	VQSRTrancheSNP99.80to99.90	0	none	9e-6	0	118	9e-6
chr12-132776635-T-C	chr12	132776635	T	C	2403	VQSRTrancheSNP99.80to99.90	1.97e-6	nfe	9.87999999999999e-4	1	118	9.87999999999999e-4
chr12-132776636-G-*	chr12	132776636	G	*	2155	VQSRTrancheSNP99.80to99.90	0	none	9e-6	0	128	9e-6
chr12-132776636-G-A	chr12	132776636	G	A	2155	VQSRTrancheSNP99.80to99.90	1.33e-6	nfe	9.640000000000004e-4	1	128	9.640000000000004e-4
chr12-132776953-G-A	chr12	132776953	G	A	1862019	PASS	0.17812	amr	0.06731800000000002	8	134	0.17812
chr12-132777096-G-A	chr12	132777096	G	A	1274570	PASS	0.17156	amr	0.058595	7	134	0.17156
chr12-132777105-C-A	chr12	132777105	C	A	75499	PASS	0	none	0	0	134	1e-6
chr12-132777105-C-G	chr12	132777105	C	G	75499	PASS	0.02452	afr	0.00317	1	134	0.02452
chr12-132777617-C-A	chr12	132777617	C	A	2985479	PASS	0.18611	sas	0.12986700000000004	19	134	0.18611
chr12-132777676-C-T	chr12	132777676	C	T	751567	PASS	0.042587	nfe	0.02372300000000002	9	134	0.042587
chr12-132777727-T-C	chr12	132777727	T	C	1061234	PASS	0.069148	sas	0.034634	3	134	0.069148
chr12-132777755-C-T	chr12	132777755	C	T	145203	PASS	0.046022	afr	0.004646	1	134	0.046022
chr12-132777867-C-T	chr12	132777867	C	T	4107926	PASS	0.27378	sas	0.19074900000000003	16	134	0.27378
chr12-132777884-T-C	chr12	132777884	T	C	16182600	PASS	0.8919	eas	0.805894	107	134	0.8919
chr12-132777899-G-*	chr12	132777899	G	*	4136333	PASS	0	none	0	0	134	1e-6
chr12-132777899-G-A	chr12	132777899	G	A	4136333	PASS	0.37244	sas	0.26287499999999936	23	134	0.37244
chr12-132780711-G-A	chr12	132780711	G	A	70748	PASS	0.0095349	sas	0.004161	2	134	0.0095349
chr12-132780811-C-T	chr12	132780811	C	T	76802	PASS	0.0023763	nfe	0.00164499999999999	1	134	0.0023763
chr12-132780826-T-C	chr12	132780826	T	C	9948458	PASS	0.40879	sas	0.28911499999999934	25	134	0.40879
chr12-132781059-CAA-C	chr12	132781059	CAA	C	4141279.97	PASS	0	none	0	0	132	1e-6
chr12-132781059-CAA-CA	chr12	132781059	CAA	CA	4141279.97	PASS	0	none	0.2929609999999995	26	132	0.2929609999999995
chr12-132781059-CAA-CAAA	chr12	132781059	CAA	CAAA	4141279.97	PASS	0	none	0	0	132	1e-6
chr12-132782222-T-G	chr12	132782222	T	G	7290	VQSRTrancheSNP99.90to99.95	0.0023495	nfe	0.002289	1	126	0.0023495
chr12-132782284-G-A	chr12	132782284	G	A	5334607	PASS	0.17284	sas	0.114031	25	134	0.17284
chr12-132782388-C-A	chr12	132782388	C	A	3534	PASS	1.649e-4	nfe	0	1	134	1.649e-4
chr12-132782398-A-G	chr12	132782398	A	G	109383	PASS	0.025192	afr	0.00159499999999999	1	134	0.025192
chr12-132783944-T-C	chr12	132783944	T	C	21948995	PASS	0.99816	nfe	0.969565	134	134	0.99816
chr12-132784378-G-A	chr12	132784378	G	A	10278717	PASS	0.62672	eas	0.40337899999999943	59	134	0.62672
chr12-132786195-G-*	chr12	132786195	G	*	15027402	PASS	0	none	0	0	134	1e-6
chr12-132786195-G-C	chr12	132786195	G	C	15027402	PASS	0.99631	nfe	0.9227130000000002	133	134	0.99631
chr12-132786420-G-A	chr12	132786420	G	A	15399818	PASS	0.41523	sas	0.3378139999999999	29	134	0.41523
chr12-132786626-GCCTCCCCCCCGGCCCCCGCA-ACCTCCCCCCCGGCCCCCGCA	chr12	132786626	GCCTCCCCCCCGGCCCCCGCA	ACCTCCCCCCCGGCCCCCGCA	5645292	VQSRTrancheINDEL99.00to99.50	0	none	5.2999999999999994e-5	1	134	5.2999999999999994e-5
chr12-132786626-GCCTCCCCCCCGGCCCCCGCA-G	chr12	132786626	GCCTCCCCCCCGGCCCCCGCA	G	5645292	VQSRTrancheINDEL99.00to99.50	0.18378	sas	0.119783	25	134	0.18378
chr12-132786629-TC-*	chr12	132786629	TC	*	32517	VQSRTrancheINDEL99.50to99.90	0	none	0.119764	25	128	0.119764
chr12-132786629-TC-CC	chr12	132786629	TC	CC	32517	VQSRTrancheINDEL99.50to99.90	0	none	0	0	128	1e-6
chr12-132786629-TC-GC	chr12	132786629	TC	GC	32517	VQSRTrancheINDEL99.50to99.90	0	none	2.2000000000000003e-5	0	128	2.2000000000000003e-5
chr12-132786629-TC-T	chr12	132786629	TC	T	32517	VQSRTrancheINDEL99.50to99.90	0.001325	eas	9.400000000000004e-4	0	128	0.001325
chr12-132786629-TC-TCC	chr12	132786629	TC	TCC	32517	VQSRTrancheINDEL99.50to99.90	0	none	0.005287	1	128	0.005287
chr12-132786629-TC-TCCC	chr12	132786629	TC	TCCC	32517	VQSRTrancheINDEL99.50to99.90	0	none	0	0	128	1e-6
chr12-132786629-TC-TGC	chr12	132786629	TC	TGC	32517	VQSRTrancheINDEL99.50to99.90	0	none	3.3800000000000046e-4	0	128	3.3800000000000046e-4
chr12-132786629-TC-TGCC	chr12	132786629	TC	TGCC	32517	VQSRTrancheINDEL99.50to99.90	0	none	2.7300000000000035e-4	0	128	2.7300000000000035e-4
chr12-132786629-TC-TGCCC	chr12	132786629	TC	TGCCC	32517	VQSRTrancheINDEL99.50to99.90	0	none	5.2999999999999994e-5	0	128	5.2999999999999994e-5
chr12-132786633-CCCCGG-*	chr12	132786633	CCCCGG	*	15886	VQSRTrancheINDEL99.50to99.90	0	none	0.119783	25	134	0.119783
chr12-132786633-CCCCGG-ACCCGG	chr12	132786633	CCCCGG	ACCCGG	15886	VQSRTrancheINDEL99.50to99.90	0	none	3.820000000000003e-4	0	134	3.820000000000003e-4
chr12-132786633-CCCCGG-C	chr12	132786633	CCCCGG	C	15886	VQSRTrancheINDEL99.50to99.90	1.14e-6	nfe	0	0	134	1.14e-6
chr12-132786634-C-*	chr12	132786634	C	*	36264	VQSRTrancheSNP99.80to99.90	0	none	0.11979	25	134	0.11979
chr12-132786634-C-A	chr12	132786634	C	A	36264	VQSRTrancheSNP99.80to99.90	0.0017648	mid	4.05e-4	0	134	0.0017648
chr12-132786634-C-G	chr12	132786634	C	G	36264	VQSRTrancheSNP99.80to99.90	0.0013832	mid	3.3800000000000046e-4	0	134	0.0013832
chr12-132786634-C-T	chr12	132786634	C	T	36264	VQSRTrancheSNP99.80to99.90	3.1331e-4	amr	7.099999999999998e-5	0	134	3.1331e-4
chr12-132786636-CGGCCCCCGCACCTCCCACCT-*	chr12	132786636	CGGCCCCCGCACCTCCCACCT	*	87648	VQSRTrancheINDEL99.00to99.50	0	none	0.119688	25	134	0.119688
chr12-132786636-CGGCCCCCGCACCTCCCACCT-C	chr12	132786636	CGGCCCCCGCACCTCCCACCT	C	87648	VQSRTrancheINDEL99.00to99.50	0.0014653	nfe	0.00110899999999999	0	134	0.0014653
chr12-132786636-CGGCCCCCGCACCTCCCACCT-CCCCCCGCACCTCCCACCT	chr12	132786636	CGGCCCCCGCACCTCCCACCT	CCCCCCGCACCTCCCACCT	87648	VQSRTrancheINDEL99.00to99.50	0	none	4.500000000000005e-4	0	134	4.500000000000005e-4
chr12-132786636-CGGCCCCCGCACCTCCCACCT-CGGCCCCCGCACCTCCCACCTGGCCCCCGCACCTCCCACCT	chr12	132786636	CGGCCCCCGCACCTCCCACCT	CGGCCCCCGCACCTCCCACCTGGCCCCCGCACCTCCCACCT	87648	VQSRTrancheINDEL99.00to99.50	0	none	0	0	134	1e-6
chr12-132786636-CGGCCCCCGCACCTCCCACCT-GGGCCCCCGCACCTCCCACCT	chr12	132786636	CGGCCCCCGCACCTCCCACCT	GGGCCCCCGCACCTCCCACCT	87648	VQSRTrancheINDEL99.00to99.50	0	none	4.500000000000005e-4	0	134	4.500000000000005e-4
chr12-132786636-CGGCCCCCGCACCTCCCACCT-TGGCCCCCGCACCTCCCACCT	chr12	132786636	CGGCCCCCGCACCTCCCACCT	TGGCCCCCGCACCTCCCACCT	87648	VQSRTrancheINDEL99.00to99.50	0	none	9e-6	0	134	9e-6
chr12-132786637-G-*	chr12	132786637	G	*	33531	VQSRTrancheSNP99.70to99.80	0	none	0.121364	25	86	0.121364
chr12-132786637-G-A	chr12	132786637	G	A	33531	VQSRTrancheSNP99.70to99.80	9.986e-5	afr	2.2000000000000003e-5	0	86	9.986e-5
chr12-132786637-G-C	chr12	132786637	G	C	33531	VQSRTrancheSNP99.70to99.80	0.038075	amr	0.01140999999999998	0	86	0.038075
chr12-132786637-G-T	chr12	132786637	G	T	33531	VQSRTrancheSNP99.70to99.80	0	none	0	0	86	1e-6
chr12-132786638-GC-*	chr12	132786638	GC	*	13698	VQSRTrancheINDEL99.50to99.90	0	none	0.12126000000000002	25	134	0.12126000000000002
chr12-132786638-GC-CC	chr12	132786638	GC	CC	13698	VQSRTrancheINDEL99.50to99.90	0	none	0.00137599999999999	0	134	0.00137599999999999
chr12-132786638-GC-G	chr12	132786638	GC	G	13698	VQSRTrancheINDEL99.50to99.90	0	none	0	0	134	1e-6
chr12-132786638-GC-GCC	chr12	132786638	GC	GCC	13698	VQSRTrancheINDEL99.50to99.90	0	none	7.099999999999998e-5	0	134	7.099999999999998e-5
chr12-132786638-GC-GCCC	chr12	132786638	GC	GCCC	13698	VQSRTrancheINDEL99.50to99.90	0	none	3.6999999999999985e-5	0	134	3.6999999999999985e-5
chr12-132786638-GC-GCCCCCCCCCCCC	chr12	132786638	GC	GCCCCCCCCCCCC	13698	VQSRTrancheINDEL99.50to99.90	0	none	0	0	134	1e-6
chr12-132786639-C-*	chr12	132786639	C	*	37	VQSRTrancheSNP99.80to99.90	0	none	0.12083000000000002	25	132	0.12083000000000002
chr12-132786639-C-G	chr12	132786639	C	G	37	VQSRTrancheSNP99.80to99.90	1.778e-5	sas	2.2000000000000003e-5	0	132	2.2000000000000003e-5
chr12-132786643-CGCACCT-*	chr12	132786643	CGCACCT	*	7910.97	VQSRTrancheINDEL99.50to99.90	0	none	0.12081000000000004	25	134	0.12081000000000004
chr12-132786643-CGCACCT-C	chr12	132786643	CGCACCT	C	7910.97	VQSRTrancheINDEL99.50to99.90	5.868e-5	amr	5.2999999999999994e-5	0	134	5.868e-5
chr12-132786643-CGCACCT-CCACCT	chr12	132786643	CGCACCT	CCACCT	7910.97	VQSRTrancheINDEL99.50to99.90	0	none	0	0	134	1e-6
chr12-132786643-CGCACCT-CCCT	chr12	132786643	CGCACCT	CCCT	7910.97	VQSRTrancheINDEL99.50to99.90	0	none	0.004087	0	134	0.004087
chr12-132786644-G-*	chr12	132786644	G	*	42632	VQSRTrancheSNP99.80to99.90	0	none	0.12542200000000003	25	84	0.12542200000000003
chr12-132786644-G-A	chr12	132786644	G	A	42632	VQSRTrancheSNP99.80to99.90	0.0016574	sas	9e-6	0	84	0.0016574
chr12-132786644-G-C	chr12	132786644	G	C	42632	VQSRTrancheSNP99.80to99.90	0.0096458	sas	0.00939999999999999	1	84	0.0096458
chr12-132786646-A-*	chr12	132786646	A	*	36234	VQSRTrancheINDEL99.50to99.90	0	none	0.12536100000000003	25	86	0.12536100000000003
chr12-132786646-A-AC	chr12	132786646	A	AC	36234	VQSRTrancheINDEL99.50to99.90	0	none	9e-6	0	86	9e-6
chr12-132786646-A-C	chr12	132786646	A	C	36234	VQSRTrancheINDEL99.50to99.90	0.007725	nfe	0.00797099999999998	1	86	0.00797099999999998
chr12-132786649-T-*	chr12	132786649	T	*	38477	PASS	0	none	0.00132399999999999	0	70	0.00132399999999999
chr12-132786649-T-A	chr12	132786649	T	A	38477	PASS	2.561e-5	nfe	0	0	70	2.561e-5
chr12-132786649-T-C	chr12	132786649	T	C	38477	PASS	0.003298	nfe	0.01011899999999999	1	70	0.01011899999999999
chr12-132786653-A-*	chr12	132786653	A	*	34470	PASS	0	none	0.00120199999999999	0	60	0.00120199999999999
chr12-132786653-A-C	chr12	132786653	A	C	34470	PASS	0.0020446	sas	0.00795999999999998	0	60	0.00795999999999998
chr12-132786653-A-T	chr12	132786653	A	T	34470	PASS	0	none	0	0	60	1e-6
chr12-132786678-C-T	chr12	132786678	C	T	6288223	PASS	0.28426	mid	0.227529	30	130	0.28426
chr12-132786719-G-A	chr12	132786719	G	A	36822	PASS	0.0014671	mid	0.00103599999999999	1	134	0.0014671
chr12-132786790-G-*	chr12	132786790	G	*	25950822	PASS	0	none	2.7300000000000035e-4	0	134	2.7300000000000035e-4
chr12-132786790-G-T	chr12	132786790	G	T	25950822	PASS	0.95095	eas	0.784008	106	134	0.95095
chr12-132788888-C-*	chr12	132788888	C	*	262	PASS	0	none	8.9e-5	0	88	8.9e-5
chr12-132788888-C-A	chr12	132788888	C	A	262	PASS	0	none	9e-6	0	88	9e-6
chr12-132788888-C-G	chr12	132788888	C	G	262	PASS	4.32e-6	nfe	6.330000000000003e-4	0	88	6.330000000000003e-4
chr12-132788892-ACCCCAGACACAGGCCCCGACCCAGACAGACCCCGCCCCAGACACAGGCCCCG-*	chr12	132788892	ACCCCAGACACAGGCCCCGACCCAGACAGACCCCGCCCCAGACACAGGCCCCG	*	24840	VQSRTrancheINDEL99.50to99.90	0	none	1.87e-4	0	8	1.87e-4
chr12-132788892-ACCCCAGACACAGGCCCCGACCCAGACAGACCCCGCCCCAGACACAGGCCCCG-A	chr12	132788892	ACCCCAGACACAGGCCCCGACCCAGACAGACCCCGCCCCAGACACAGGCCCCG	A	24840	VQSRTrancheINDEL99.50to99.90	2.736e-5	nfe	5.2999999999999994e-5	0	8	5.2999999999999994e-5
chr12-132788892-ACCCCAGACACAGGCCCCGACCCAGACAGACCCCGCCCCAGACACAGGCCCCG-ACCCCAGACACAGGCCCCG	chr12	132788892	ACCCCAGACACAGGCCCCGACCCAGACAGACCCCGCCCCAGACACAGGCCCCG	ACCCCAGACACAGGCCCCG	24840	VQSRTrancheINDEL99.50to99.90	0	none	0.003791	0	8	0.003791
chr12-132788892-ACCCCAGACACAGGCCCCGACCCAGACAGACCCCGCCCCAGACACAGGCCCCG-CCCCCAGACACAGGCCCCGACCCAGACAGACCCCGCCCCAGACACAGGCCCCG	chr12	132788892	ACCCCAGACACAGGCCCCGACCCAGACAGACCCCGCCCCAGACACAGGCCCCG	CCCCCAGACACAGGCCCCGACCCAGACAGACCCCGCCCCAGACACAGGCCCCG	24840	VQSRTrancheINDEL99.50to99.90	0	none	0.03568200000000001	0	8	0.03568200000000001
chr12-132788893-CCCCAGACACAGGCCCCGACCCAGACAGACCCCG-*	chr12	132788893	CCCCAGACACAGGCCCCGACCCAGACAGACCCCG	*	226	VQSRTrancheINDEL95.00to96.00	0	none	0.004078	0	76	0.004078
chr12-132788893-CCCCAGACACAGGCCCCGACCCAGACAGACCCCG-ACCCAGACACAGGCCCCGACCCAGACAGACCCCG	chr12	132788893	CCCCAGACACAGGCCCCGACCCAGACAGACCCCG	ACCCAGACACAGGCCCCGACCCAGACAGACCCCG	226	VQSRTrancheINDEL95.00to96.00	0	none	3.600000000000004e-4	0	76	3.600000000000004e-4
chr12-132788893-CCCCAGACACAGGCCCCGACCCAGACAGACCCCG-C	chr12	132788893	CCCCAGACACAGGCCCCGACCCAGACAGACCCCG	C	226	VQSRTrancheINDEL95.00to96.00	0	none	9e-6	0	76	9e-6
chr12-132788893-CCCCAGACACAGGCCCCGACCCAGACAGACCCCG-TCCCAGACACAGGCCCCGACCCAGACAGACCCCG	chr12	132788893	CCCCAGACACAGGCCCCGACCCAGACAGACCCCG	TCCCAGACACAGGCCCCGACCCAGACAGACCCCG	226	VQSRTrancheINDEL95.00to96.00	0	none	0	0	76	1e-6
chr12-132788894-C-*	chr12	132788894	C	*	103	PASS	0	none	0.004129	0	80	0.004129
chr12-132788894-C-A	chr12	132788894	C	A	103	PASS	0	none	9e-6	0	80	9e-6
chr12-132788894-C-T	chr12	132788894	C	T	103	PASS	0	none	0	0	80	1e-6
chr12-132788896-CAGACACAGG-*	chr12	132788896	CAGACACAGG	*	259.97	VQSRTrancheINDEL95.00to96.00	0	none	0.004129	0	80	0.004129
chr12-132788896-CAGACACAGG-C	chr12	132788896	CAGACACAGG	C	259.97	VQSRTrancheINDEL95.00to96.00	0	none	9e-6	0	80	9e-6
chr12-132788896-CAGACACAGG-CACACAGG	chr12	132788896	CAGACACAGG	CACACAGG	259.97	VQSRTrancheINDEL95.00to96.00	0	none	1.0799999999999996e-4	0	80	1.0799999999999996e-4
chr12-132788896-CAGACACAGG-CCACAGG	chr12	132788896	CAGACACAGG	CCACAGG	259.97	VQSRTrancheINDEL95.00to96.00	0	none	1.0799999999999996e-4	0	80	1.0799999999999996e-4
chr12-132788896-CAGACACAGG-CCAGG	chr12	132788896	CAGACACAGG	CCAGG	259.97	VQSRTrancheINDEL95.00to96.00	0	none	0	0	80	1e-6
chr12-132788897-AGACACAG-*	chr12	132788897	AGACACAG	*	16392	VQSRTrancheINDEL99.50to99.90	0	none	0.004605	0	6	0.004605
chr12-132788897-AGACACAG-A	chr12	132788897	AGACACAG	A	16392	VQSRTrancheINDEL99.50to99.90	0	none	0	0	6	1e-6
chr12-132788897-AGACACAG-CGACACAG	chr12	132788897	AGACACAG	CGACACAG	16392	VQSRTrancheINDEL99.50to99.90	0	none	0.023087	0	6	0.023087
chr12-132788897-AGACACAG-TGACACAG	chr12	132788897	AGACACAG	TGACACAG	16392	VQSRTrancheINDEL99.50to99.90	0	none	0	0	6	1e-6
chr12-132788898-G-*	chr12	132788898	G	*	5631	PASS	0	none	0.004636	0	52	0.004636
chr12-132788898-G-A	chr12	132788898	G	A	5631	PASS	3.175e-5	sas	9.380000000000004e-4	0	52	9.380000000000004e-4
chr12-132788898-G-C	chr12	132788898	G	C	5631	PASS	1.4909e-4	eas	0.007803	1	52	0.007803
chr12-132788899-A-*	chr12	132788899	A	*	466	PASS	0	none	0.00443	0	36	0.00443
chr12-132788899-A-C	chr12	132788899	A	C	466	PASS	0	none	5.170000000000003e-4	0	36	5.170000000000003e-4
chr12-132788899-A-G	chr12	132788899	A	G	466	PASS	0	none	5.2999999999999994e-5	0	36	5.2999999999999994e-5
chr12-132788899-A-T	chr12	132788899	A	T	466	PASS	0	none	0	0	36	1e-6
chr12-132788900-CACAGGCCCCGACCCAGACAGACCCCGCCCCA-*	chr12	132788900	CACAGGCCCCGACCCAGACAGACCCCGCCCCA	*	991	VQSRTrancheINDEL95.00to96.00	0	none	0.004153	0	64	0.004153
chr12-132788900-CACAGGCCCCGACCCAGACAGACCCCGCCCCA-AACAGGCCCCGACCCAGACAGACCCCGCCCCA	chr12	132788900	CACAGGCCCCGACCCAGACAGACCCCGCCCCA	AACAGGCCCCGACCCAGACAGACCCCGCCCCA	991	VQSRTrancheINDEL95.00to96.00	0	none	5.4e-4	0	64	5.4e-4
chr12-132788900-CACAGGCCCCGACCCAGACAGACCCCGCCCCA-C	chr12	132788900	CACAGGCCCCGACCCAGACAGACCCCGCCCCA	C	991	VQSRTrancheINDEL95.00to96.00	0	none	3.6999999999999985e-5	0	64	3.6999999999999985e-5
chr12-132788900-CACAGGCCCCGACCCAGACAGACCCCGCCCCA-CACAGACCCCGCCCCA	chr12	132788900	CACAGGCCCCGACCCAGACAGACCCCGCCCCA	CACAGACCCCGCCCCA	991	VQSRTrancheINDEL95.00to96.00	0	none	0	0	64	1e-6
chr12-132788900-CACAGGCCCCGACCCAGACAGACCCCGCCCCA-CCAGGCCCCGACCCAGACAGACCCCGCCCCA	chr12	132788900	CACAGGCCCCGACCCAGACAGACCCCGCCCCA	CCAGGCCCCGACCCAGACAGACCCCGCCCCA	991	VQSRTrancheINDEL95.00to96.00	0	none	0	0	64	1e-6
chr12-132788900-CACAGGCCCCGACCCAGACAGACCCCGCCCCA-CCCAGACAGGCCCCGACCCAGACAGACCCCGCCCCA	chr12	132788900	CACAGGCCCCGACCCAGACAGACCCCGCCCCA	CCCAGACAGGCCCCGACCCAGACAGACCCCGCCCCA	991	VQSRTrancheINDEL95.00to96.00	0	none	0	0	64	1e-6
chr12-132788900-CACAGGCCCCGACCCAGACAGACCCCGCCCCA-CCCCCGACCCAGACAGACCCCGCCCCA	chr12	132788900	CACAGGCCCCGACCCAGACAGACCCCGCCCCA	CCCCCGACCCAGACAGACCCCGCCCCA	991	VQSRTrancheINDEL95.00to96.00	0	none	3.6999999999999985e-5	0	64	3.6999999999999985e-5
chr12-132788900-CACAGGCCCCGACCCAGACAGACCCCGCCCCA-GACAGGCCCCGACCCAGACAGACCCCGCCCCA	chr12	132788900	CACAGGCCCCGACCCAGACAGACCCCGCCCCA	GACAGGCCCCGACCCAGACAGACCCCGCCCCA	991	VQSRTrancheINDEL95.00to96.00	0	none	0	0	64	1e-6
chr12-132788901-A-*	chr12	132788901	A	*	4837	VQSRTrancheINDEL95.00to96.00	0	none	0.004479	0	24	0.004479
chr12-132788901-A-AC	chr12	132788901	A	AC	4837	VQSRTrancheINDEL95.00to96.00	0	none	0	0	24	1e-6
chr12-132788901-A-C	chr12	132788901	A	C	4837	VQSRTrancheINDEL95.00to96.00	2.0543e-4	eas	0.007797	0	24	0.007797
chr12-132788901-A-G	chr12	132788901	A	G	4837	VQSRTrancheINDEL95.00to96.00	0	none	0	0	24	1e-6
chr12-132788901-A-T	chr12	132788901	A	T	4837	VQSRTrancheINDEL95.00to96.00	0	none	9e-6	0	24	9e-6
chr12-132788902-CAGGCCCCGACCCAGA-*	chr12	132788902	CAGGCCCCGACCCAGA	*	435	VQSRTrancheINDEL95.00to96.00	0	none	0.004204	0	54	0.004204
chr12-132788902-CAGGCCCCGACCCAGA-AAGGCCCCGACCCAGA	chr12	132788902	CAGGCCCCGACCCAGA	AAGGCCCCGACCCAGA	435	VQSRTrancheINDEL95.00to96.00	0	none	3.6999999999999985e-5	0	54	3.6999999999999985e-5
chr12-132788902-CAGGCCCCGACCCAGA-C	chr12	132788902	CAGGCCCCGACCCAGA	C	435	VQSRTrancheINDEL95.00to96.00	0	none	0	0	54	1e-6
chr12-132788902-CAGGCCCCGACCCAGA-CAAGGCCCCGACCCAGA	chr12	132788902	CAGGCCCCGACCCAGA	CAAGGCCCCGACCCAGA	435	VQSRTrancheINDEL95.00to96.00	0	none	0	0	54	1e-6
chr12-132788902-CAGGCCCCGACCCAGA-CCCCCGACCCAGA	chr12	132788902	CAGGCCCCGACCCAGA	CCCCCGACCCAGA	435	VQSRTrancheINDEL95.00to96.00	0	none	6.999999999999998e-5	0	54	6.999999999999998e-5
chr12-132788902-CAGGCCCCGACCCAGA-TAGGCCCCGACCCAGA	chr12	132788902	CAGGCCCCGACCCAGA	TAGGCCCCGACCCAGA	435	VQSRTrancheINDEL95.00to96.00	0	none	0	0	54	1e-6
chr12-132788903-A-*	chr12	132788903	A	*	1078	VQSRTrancheINDEL95.00to96.00	0	none	0.004529	0	10	0.004529
chr12-132788903-A-AC	chr12	132788903	A	AC	1078	VQSRTrancheINDEL95.00to96.00	0	none	9e-6	0	10	9e-6
chr12-132788903-A-C	chr12	132788903	A	C	1078	VQSRTrancheINDEL95.00to96.00	4.443e-5	afr	9.610000000000004e-4	0	10	9.610000000000004e-4
chr12-132788903-A-G	chr12	132788903	A	G	1078	VQSRTrancheINDEL95.00to96.00	0	none	9e-6	0	10	9e-6
chr12-132788904-G-*	chr12	132788904	G	*	778	PASS	0	none	0.004482	0	34	0.004482
chr12-132788904-G-A	chr12	132788904	G	A	778	PASS	5.6481e-4	sas	5.860000000000005e-4	0	34	5.860000000000005e-4
chr12-132788904-G-C	chr12	132788904	G	C	778	PASS	5e-6	nfe	5.4e-4	0	34	5.4e-4
chr12-132788904-G-T	chr12	132788904	G	T	778	PASS	0	none	5.2999999999999994e-5	0	34	5.2999999999999994e-5
chr12-132788905-GCCCCGACCCAGACAGA-*	chr12	132788905	GCCCCGACCCAGACAGA	*	4935	PASS	0	none	0.004256	0	52	0.004256
chr12-132788905-GCCCCGACCCAGACAGA-ACCCCGACCCAGACAGA	chr12	132788905	GCCCCGACCCAGACAGA	ACCCCGACCCAGACAGA	4935	PASS	0	none	9e-6	0	52	9e-6
chr12-132788905-GCCCCGACCCAGACAGA-CCCCCGACCCAGACAGA	chr12	132788905	GCCCCGACCCAGACAGA	CCCCCGACCCAGACAGA	4935	PASS	0	none	0	0	52	1e-6
chr12-132788905-GCCCCGACCCAGACAGA-G	chr12	132788905	GCCCCGACCCAGACAGA	G	4935	PASS	2.207e-5	nfe	2.720000000000003e-4	0	52	2.720000000000003e-4
chr12-132788905-GCCCCGACCCAGACAGA-GCCCCCCCCCCGACCCAGACAGA	chr12	132788905	GCCCCGACCCAGACAGA	GCCCCCCCCCCGACCCAGACAGA	4935	PASS	0	none	2.2000000000000003e-5	0	52	2.2000000000000003e-5
chr12-132788905-GCCCCGACCCAGACAGA-GCCCCGCCCCCGACCCAGACAGA	chr12	132788905	GCCCCGACCCAGACAGA	GCCCCGCCCCCGACCCAGACAGA	4935	PASS	0	none	0	0	52	1e-6
chr12-132788905-GCCCCGACCCAGACAGA-GGCCCCCCCCCCGACCCAGACAGA	chr12	132788905	GCCCCGACCCAGACAGA	GGCCCCCCCCCCGACCCAGACAGA	4935	PASS	0	none	9e-6	0	52	9e-6
chr12-132788905-GCCCCGACCCAGACAGA-GGCCCCCCCCCGACCCAGACAGA	chr12	132788905	GCCCCGACCCAGACAGA	GGCCCCCCCCCGACCCAGACAGA	4935	PASS	0	none	8.9e-5	0	52	8.9e-5
chr12-132788905-GCCCCGACCCAGACAGA-GGCCCCCCCGACCCAGACAGA	chr12	132788905	GCCCCGACCCAGACAGA	GGCCCCCCCGACCCAGACAGA	4935	PASS	0	none	0.00100999999999999	0	52	0.00100999999999999
chr12-132788905-GCCCCGACCCAGACAGA-GGCCCCCCGACCCAGACAGA	chr12	132788905	GCCCCGACCCAGACAGA	GGCCCCCCGACCCAGACAGA	4935	PASS	0	none	0.00122699999999999	0	52	0.00122699999999999
chr12-132788905-GCCCCGACCCAGACAGA-GGCCCCCGACCCAGACAGA	chr12	132788905	GCCCCGACCCAGACAGA	GGCCCCCGACCCAGACAGA	4935	PASS	0	none	0.00137299999999999	0	52	0.00137299999999999
chr12-132788906-C-*	chr12	132788906	C	*	512	PASS	0	none	0.004504	0	8	0.004504
chr12-132788906-C-A	chr12	132788906	C	A	512	PASS	0	none	9e-6	0	8	9e-6
chr12-132788906-C-G	chr12	132788906	C	G	512	PASS	0	none	0.00149299999999999	0	8	0.00149299999999999
chr12-132788907-CCCGACCCAGACAGACCCCGCCCCAG-*	chr12	132788907	CCCGACCCAGACAGACCCCGCCCCAG	*	948	PASS	0	none	0.00451	0	52	0.00451
chr12-132788907-CCCGACCCAGACAGACCCCGCCCCAG-C	chr12	132788907	CCCGACCCAGACAGACCCCGCCCCAG	C	948	PASS	0	none	0	0	52	1e-6
chr12-132788907-CCCGACCCAGACAGACCCCGCCCCAG-TCCGACCCAGACAGACCCCGCCCCAG	chr12	132788907	CCCGACCCAGACAGACCCCGCCCCAG	TCCGACCCAGACAGACCCCGCCCCAG	948	PASS	0	none	1.0799999999999996e-4	0	52	1.0799999999999996e-4
chr12-132788909-CGACCCAGACAGA-*	chr12	132788909	CGACCCAGACAGA	*	11923	VQSRTrancheINDEL99.50to99.90	0	none	0.004434	0	52	0.004434
chr12-132788909-CGACCCAGACAGA-C	chr12	132788909	CGACCCAGACAGA	C	11923	VQSRTrancheINDEL99.50to99.90	2.3221e-4	sas	0.002811	0	52	0.002811
chr12-132788909-CGACCCAGACAGA-CACCCAGACAGA	chr12	132788909	CGACCCAGACAGA	CACCCAGACAGA	11923	VQSRTrancheINDEL99.50to99.90	0	none	0	0	52	1e-6
chr12-132788909-CGACCCAGACAGA-CCCCAGACAGA	chr12	132788909	CGACCCAGACAGA	CCCCAGACAGA	11923	VQSRTrancheINDEL99.50to99.90	0	none	0.00939099999999999	0	52	0.00939099999999999
chr12-132788909-CGACCCAGACAGA-CCCCCCAGACCCAGACAGA	chr12	132788909	CGACCCAGACAGA	CCCCCCAGACCCAGACAGA	11923	VQSRTrancheINDEL99.50to99.90	0	none	9e-6	0	52	9e-6
chr12-132788909-CGACCCAGACAGA-GGACCCAGACAGA	chr12	132788909	CGACCCAGACAGA	GGACCCAGACAGA	11923	VQSRTrancheINDEL99.50to99.90	0	none	0	0	52	1e-6
chr12-132788909-CGACCCAGACAGA-TGACCCAGACAGA	chr12	132788909	CGACCCAGACAGA	TGACCCAGACAGA	11923	VQSRTrancheINDEL99.50to99.90	0	none	0	0	52	1e-6
chr12-132788910-GACCCAGACAGACCCCGCCCCAGACACAGGCCCCGCCCCAGACACAGGCCCCA-*	chr12	132788910	GACCCAGACAGACCCCGCCCCAGACACAGGCCCCGCCCCAGACACAGGCCCCA	*	62295	VQSRTrancheINDEL99.50to99.90	0	none	0.017483	0	6	0.017483
chr12-132788910-GACCCAGACAGACCCCGCCCCAGACACAGGCCCCGCCCCAGACACAGGCCCCA-AACCCAGACAGACCCCGCCCCAGACACAGGCCCCGCCCCAGACACAGGCCCCA	chr12	132788910	GACCCAGACAGACCCCGCCCCAGACACAGGCCCCGCCCCAGACACAGGCCCCA	AACCCAGACAGACCCCGCCCCAGACACAGGCCCCGCCCCAGACACAGGCCCCA	62295	VQSRTrancheINDEL99.50to99.90	0	none	6.999999999999998e-5	0	6	6.999999999999998e-5
chr12-132788910-GACCCAGACAGACCCCGCCCCAGACACAGGCCCCGCCCCAGACACAGGCCCCA-CACCCAGACAGACCCCGCCCCAGACACAGGCCCCGCCCCAGACACAGGCCCCA	chr12	132788910	GACCCAGACAGACCCCGCCCCAGACACAGGCCCCGCCCCAGACACAGGCCCCA	CACCCAGACAGACCCCGCCCCAGACACAGGCCCCGCCCCAGACACAGGCCCCA	62295	VQSRTrancheINDEL99.50to99.90	0	none	0.05230300000000002	0	6	0.05230300000000002
chr12-132788910-GACCCAGACAGACCCCGCCCCAGACACAGGCCCCGCCCCAGACACAGGCCCCA-G	chr12	132788910	GACCCAGACAGACCCCGCCCCAGACACAGGCCCCGCCCCAGACACAGGCCCCA	G	62295	VQSRTrancheINDEL99.50to99.90	0	none	2.2000000000000003e-5	0	6	2.2000000000000003e-5
chr12-132788910-GACCCAGACAGACCCCGCCCCAGACACAGGCCCCGCCCCAGACACAGGCCCCA-GCCCAGACAGACCCCGCCCCAGACACAGGCCCCGCCCCAGACACAGGCCCCA	chr12	132788910	GACCCAGACAGACCCCGCCCCAGACACAGGCCCCGCCCCAGACACAGGCCCCA	GCCCAGACAGACCCCGCCCCAGACACAGGCCCCGCCCCAGACACAGGCCCCA	62295	VQSRTrancheINDEL99.50to99.90	0	none	0	0	6	1e-6
chr12-132788911-A-*	chr12	132788911	A	*	4258750	PASS	0	none	0.01709500000000001	0	10	0.01709500000000001
chr12-132788911-A-ACAAACCCCGC	chr12	132788911	A	ACAAACCCCGC	4258750	PASS	0	none	0	0	10	1e-6
chr12-132788911-A-ACAGACCCCGC	chr12	132788911	A	ACAGACCCCGC	4258750	PASS	0	none	0	0	10	1e-6
chr12-132788911-A-ACAGCCCCCGC	chr12	132788911	A	ACAGCCCCCGC	4258750	PASS	0	none	0	0	10	1e-6
chr12-132788911-A-ACCCCGC	chr12	132788911	A	ACCCCGC	4258750	PASS	0	none	1.27e-4	0	10	1.27e-4
chr12-132788911-A-C	chr12	132788911	A	C	4258750	PASS	0.98989	nfe	0.7181830000000002	10	10	0.98989
chr12-132788912-CCCAGACAGACCCCGCCCCAGACACAGGCCCCGCCCCAGACACAGGCCCCA-*	chr12	132788912	CCCAGACAGACCCCGCCCCAGACACAGGCCCCGCCCCAGACACAGGCCCCA	*	16573	PASS	0	none	0.005789	0	46	0.005789
chr12-132788912-CCCAGACAGACCCCGCCCCAGACACAGGCCCCGCCCCAGACACAGGCCCCA-C	chr12	132788912	CCCAGACAGACCCCGCCCCAGACACAGGCCCCGCCCCAGACACAGGCCCCA	C	16573	PASS	0	none	0	0	46	1e-6
chr12-132788912-CCCAGACAGACCCCGCCCCAGACACAGGCCCCGCCCCAGACACAGGCCCCA-CCCCCAGACACAGGCCCCGCCCCAGACACAGGCCCCA	chr12	132788912	CCCAGACAGACCCCGCCCCAGACACAGGCCCCGCCCCAGACACAGGCCCCA	CCCCCAGACACAGGCCCCGCCCCAGACACAGGCCCCA	16573	PASS	0	none	8.9e-5	0	46	8.9e-5
chr12-132788912-CCCAGACAGACCCCGCCCCAGACACAGGCCCCGCCCCAGACACAGGCCCCA-GCCAGACAGACCCCGCCCCAGACACAGGCCCCGCCCCAGACACAGGCCCCA	chr12	132788912	CCCAGACAGACCCCGCCCCAGACACAGGCCCCGCCCCAGACACAGGCCCCA	GCCAGACAGACCCCGCCCCAGACACAGGCCCCGCCCCAGACACAGGCCCCA	16573	PASS	0	none	0.00145099999999999	0	46	0.00145099999999999
chr12-132788913-CCAGACAGACCCCG-*	chr12	132788913	CCAGACAGACCCCG	*	267	VQSRTrancheINDEL96.00to97.00	0	none	0.00597	0	44	0.00597
chr12-132788913-CCAGACAGACCCCG-ACAGACAGACCCCG	chr12	132788913	CCAGACAGACCCCG	ACAGACAGACCCCG	267	VQSRTrancheINDEL96.00to97.00	0	none	0	0	44	1e-6
chr12-132788913-CCAGACAGACCCCG-C	chr12	132788913	CCAGACAGACCCCG	C	267	VQSRTrancheINDEL96.00to97.00	1.4362e-4	sas	1.47e-4	0	44	1.47e-4
chr12-132788914-CAGACAGACCCCG-*	chr12	132788914	CAGACAGACCCCG	*	2379.97	VQSRTrancheINDEL95.00to96.00	0	none	0.006024	0	48	0.006024
chr12-132788914-CAGACAGACCCCG-C	chr12	132788914	CAGACAGACCCCG	C	2379.97	VQSRTrancheINDEL95.00to96.00	3.7254e-4	sas	0.002345	0	48	0.002345
chr12-132788914-CAGACAGACCCCG-CACAGACCCCG	chr12	132788914	CAGACAGACCCCG	CACAGACCCCG	2379.97	VQSRTrancheINDEL95.00to96.00	0	none	7.099999999999998e-5	0	48	7.099999999999998e-5
chr12-132788914-CAGACAGACCCCG-CCAGACCCCG	chr12	132788914	CAGACAGACCCCG	CCAGACCCCG	2379.97	VQSRTrancheINDEL95.00to96.00	0	none	0	0	48	1e-6
chr12-132788914-CAGACAGACCCCG-CCCCCAAAGACAGACCCCG	chr12	132788914	CAGACAGACCCCG	CCCCCAAAGACAGACCCCG	2379.97	VQSRTrancheINDEL95.00to96.00	0	none	0	0	48	1e-6
chr12-132788914-CAGACAGACCCCG-CCCCCG	chr12	132788914	CAGACAGACCCCG	CCCCCG	2379.97	VQSRTrancheINDEL95.00to96.00	0	none	9e-6	0	48	9e-6
chr12-132788915-A-*	chr12	132788915	A	*	10829	PASS	0	none	0.009103	0	2	0.009103
chr12-132788915-A-C	chr12	132788915	A	C	10829	PASS	0.0057615	sas	0.00826899999999999	0	2	0.00826899999999999
chr12-132788916-G-*	chr12	132788916	G	*	10855	VQSRTrancheINDEL95.00to96.00	0	none	0.009103	0	4	0.009103
chr12-132788916-G-A	chr12	132788916	G	A	10855	VQSRTrancheINDEL95.00to96.00	1.0268e-4	sas	0.00149899999999999	0	4	0.00149899999999999
chr12-132788916-G-C	chr12	132788916	G	C	10855	VQSRTrancheINDEL95.00to96.00	5.0314e-4	eas	0.003782	0	4	0.003782
chr12-132788916-G-GAC	chr12	132788916	G	GAC	10855	VQSRTrancheINDEL95.00to96.00	0	none	0.00189299999999999	0	4	0.00189299999999999
chr12-132788916-G-T	chr12	132788916	G	T	10855	VQSRTrancheINDEL95.00to96.00	0	none	0	0	4	1e-6
chr12-132788917-A-*	chr12	132788917	A	*	356	PASS	0	none	0.00894699999999999	0	4	0.00894699999999999
chr12-132788917-A-C	chr12	132788917	A	C	356	PASS	5.76e-6	nfe	5.2999999999999994e-5	0	4	5.2999999999999994e-5
chr12-132788917-A-G	chr12	132788917	A	G	356	PASS	0	none	2.2000000000000003e-5	0	4	2.2000000000000003e-5
chr12-132788918-C-*	chr12	132788918	C	*	91	VQSRTrancheINDEL95.00to96.00	0	none	0.00892899999999999	0	42	0.00892899999999999
chr12-132788918-C-A	chr12	132788918	C	A	91	VQSRTrancheINDEL95.00to96.00	0	none	2.2000000000000003e-5	0	42	2.2000000000000003e-5
chr12-132788918-C-CA	chr12	132788918	C	CA	91	VQSRTrancheINDEL95.00to96.00	0	none	0	0	42	1e-6
chr12-132788919-A-*	chr12	132788919	A	*	197	VQSRTrancheSNP99.80to99.90	0	none	0.00891999999999999	0	4	0.00891999999999999
chr12-132788919-A-C	chr12	132788919	A	C	197	VQSRTrancheSNP99.80to99.90	0	none	7.099999999999998e-5	0	4	7.099999999999998e-5
chr12-132788920-G-*	chr12	132788920	G	*	1529	VQSRTrancheINDEL95.00to96.00	0	none	0.00892099999999999	0	6	0.00892099999999999
chr12-132788920-G-A	chr12	132788920	G	A	1529	VQSRTrancheINDEL95.00to96.00	2.803e-5	sas	1.47e-4	0	6	1.47e-4
chr12-132788920-G-C	chr12	132788920	G	C	1529	VQSRTrancheINDEL95.00to96.00	2.426e-5	nfe	4.960000000000003e-4	1	6	4.960000000000003e-4
chr12-132788920-G-GA	chr12	132788920	G	GA	1529	VQSRTrancheINDEL95.00to96.00	0	none	3.6999999999999985e-5	0	6	3.6999999999999985e-5
chr12-132788920-G-GCCCCCGCCCC	chr12	132788920	G	GCCCCCGCCCC	1529	VQSRTrancheINDEL95.00to96.00	0	none	3.6999999999999985e-5	0	6	3.6999999999999985e-5
chr12-132788921-ACCCCGCCCCAGACACAGGCCCCGCCCCAGACACAGG-*	chr12	132788921	ACCCCGCCCCAGACACAGGCCCCGCCCCAGACACAGG	*	1055019	VQSRTrancheINDEL95.00to96.00	0	none	0.00876299999999999	0	4	0.00876299999999999
chr12-132788921-ACCCCGCCCCAGACACAGGCCCCGCCCCAGACACAGG-A	chr12	132788921	ACCCCGCCCCAGACACAGGCCCCGCCCCAGACACAGG	A	1055019	VQSRTrancheINDEL95.00to96.00	0	none	2.9500000000000007e-4	0	4	2.9500000000000007e-4
chr12-132788921-ACCCCGCCCCAGACACAGGCCCCGCCCCAGACACAGG-AACCCCCGCCCCAGACACAGGCCCCGCCCCAGACACAGG	chr12	132788921	ACCCCGCCCCAGACACAGGCCCCGCCCCAGACACAGG	AACCCCCGCCCCAGACACAGGCCCCGCCCCAGACACAGG	1055019	VQSRTrancheINDEL95.00to96.00	0	none	0	0	4	1e-6
chr12-132788921-ACCCCGCCCCAGACACAGGCCCCGCCCCAGACACAGG-ACCCCCCCCCAGACACACGCCCCGCCCCAGACACAGGCCCCGCCCCAGACACAGG	chr12	132788921	ACCCCGCCCCAGACACAGGCCCCGCCCCAGACACAGG	ACCCCCCCCCAGACACACGCCCCGCCCCAGACACAGGCCCCGCCCCAGACACAGG	1055019	VQSRTrancheINDEL95.00to96.00	0	none	0	0	4	1e-6
chr12-132788921-ACCCCGCCCCAGACACAGGCCCCGCCCCAGACACAGG-ACCCCCCCCCAGACACAGGCCCCGCCCCAGACACAGGCCCCGCCCCAGACACAGG	chr12	132788921	ACCCCGCCCCAGACACAGGCCCCGCCCCAGACACAGG	ACCCCCCCCCAGACACAGGCCCCGCCCCAGACACAGGCCCCGCCCCAGACACAGG	1055019	VQSRTrancheINDEL95.00to96.00	0	none	0.00108499999999999	0	4	0.00108499999999999
chr12-132788921-ACCCCGCCCCAGACACAGGCCCCGCCCCAGACACAGG-ACCCCCCCCCCAGACACAGGCCCCGCCCCAGACACAGGCCCCGCCCCAGACACAGG	chr12	132788921	ACCCCGCCCCAGACACAGGCCCCGCCCCAGACACAGG	ACCCCCCCCCCAGACACAGGCCCCGCCCCAGACACAGGCCCCGCCCCAGACACAGG	1055019	VQSRTrancheINDEL95.00to96.00	0	none	2.2000000000000003e-5	0	4	2.2000000000000003e-5
chr12-132788921-ACCCCGCCCCAGACACAGGCCCCGCCCCAGACACAGG-ACCCCCGCCCCAGACACAGGCCCCGCCCCAGACACAGG	chr12	132788921	ACCCCGCCCCAGACACAGGCCCCGCCCCAGACACAGG	ACCCCCGCCCCAGACACAGGCCCCGCCCCAGACACAGG	1055019	VQSRTrancheINDEL95.00to96.00	0	none	0	0	4	1e-6
chr12-132788921-ACCCCGCCCCAGACACAGGCCCCGCCCCAGACACAGG-ACCCCGCCCCAGACACAGG	chr12	132788921	ACCCCGCCCCAGACACAGGCCCCGCCCCAGACACAGG	ACCCCGCCCCAGACACAGG	1055019	VQSRTrancheINDEL95.00to96.00	0	none	5.2999999999999994e-5	0	4	5.2999999999999994e-5
chr12-132788921-ACCCCGCCCCAGACACAGGCCCCGCCCCAGACACAGG-ACCCCGCCCCAGACACAGGCCCCGCCCCAGACACAGGCCCCGCCCCAGACACAGG	chr12	132788921	ACCCCGCCCCAGACACAGGCCCCGCCCCAGACACAGG	ACCCCGCCCCAGACACAGGCCCCGCCCCAGACACAGGCCCCGCCCCAGACACAGG	1055019	VQSRTrancheINDEL95.00to96.00	0	none	0.198118	0	4	0.198118
chr12-132788921-ACCCCGCCCCAGACACAGGCCCCGCCCCAGACACAGG-ACCCCGCCCCAGACACAGGCCCCGCCCCAGACACAGGCCCCGCCCCAGACACAGGCCCCGCCCCAGACACAGG	chr12	132788921	ACCCCGCCCCAGACACAGGCCCCGCCCCAGACACAGG	ACCCCGCCCCAGACACAGGCCCCGCCCCAGACACAGGCCCCGCCCCAGACACAGGCCCCGCCCCAGACACAGG	1055019	VQSRTrancheINDEL95.00to96.00	0	none	5.2999999999999994e-5	0	4	5.2999999999999994e-5
chr12-132788921-ACCCCGCCCCAGACACAGGCCCCGCCCCAGACACAGG-ACCCCGCCCCAGACACAGGCCCCGCCCCAGACACCGGCCCCGCCCCAGACACAGGCCCCGCCCCAGACACAGG	chr12	132788921	ACCCCGCCCCAGACACAGGCCCCGCCCCAGACACAGG	ACCCCGCCCCAGACACAGGCCCCGCCCCAGACACCGGCCCCGCCCCAGACACAGGCCCCGCCCCAGACACAGG	1055019	VQSRTrancheINDEL95.00to96.00	0	none	9e-6	0	4	9e-6
chr12-132788921-ACCCCGCCCCAGACACAGGCCCCGCCCCAGACACAGG-ACCCCGCCCCAGACACAGGCCCTGCCCCAGACACAGGCCCCGCCCCAGACACAGGCCCCGCCCCAGACACAGG	chr12	132788921	ACCCCGCCCCAGACACAGGCCCCGCCCCAGACACAGG	ACCCCGCCCCAGACACAGGCCCTGCCCCAGACACAGGCCCCGCCCCAGACACAGGCCCCGCCCCAGACACAGG	1055019	VQSRTrancheINDEL95.00to96.00	0	none	9e-6	0	4	9e-6
chr12-132788921-ACCCCGCCCCAGACACAGGCCCCGCCCCAGACACAGG-ACCCCGCCCCAGACACGGGCCCCGCCCCAGACACAGGCCCCGCCCCAGACACAGG	chr12	132788921	ACCCCGCCCCAGACACAGGCCCCGCCCCAGACACAGG	ACCCCGCCCCAGACACGGGCCCCGCCCCAGACACAGGCCCCGCCCCAGACACAGG	1055019	VQSRTrancheINDEL95.00to96.00	0	none	2.2000000000000003e-5	0	4	2.2000000000000003e-5
chr12-132788921-ACCCCGCCCCAGACACAGGCCCCGCCCCAGACACAGG-ACCCCGCCCCAGACACTGGCCCCGCCCCAGACACAGGCCCCGCCCCAGACACAGG	chr12	132788921	ACCCCGCCCCAGACACAGGCCCCGCCCCAGACACAGG	ACCCCGCCCCAGACACTGGCCCCGCCCCAGACACAGGCCCCGCCCCAGACACAGG	1055019	VQSRTrancheINDEL95.00to96.00	0	none	3.6999999999999985e-5	0	4	3.6999999999999985e-5
chr12-132788921-ACCCCGCCCCAGACACAGGCCCCGCCCCAGACACAGG-ACCCCGCCCCAGACATAGGCCCCGCCCCAGACACAGGCCCCGCCCCAGACACAGG	chr12	132788921	ACCCCGCCCCAGACACAGGCCCCGCCCCAGACACAGG	ACCCCGCCCCAGACATAGGCCCCGCCCCAGACACAGGCCCCGCCCCAGACACAGG	1055019	VQSRTrancheINDEL95.00to96.00	0	none	0	0	4	1e-6
chr12-132788921-ACCCCGCCCCAGACACAGGCCCCGCCCCAGACACAGG-ACCCCGCCCCAGACCCAGGCCCCGCCCCAGACACAGGCCCCGCCCCAGACACAGG	chr12	132788921	ACCCCGCCCCAGACACAGGCCCCGCCCCAGACACAGG	ACCCCGCCCCAGACCCAGGCCCCGCCCCAGACACAGGCCCCGCCCCAGACACAGG	1055019	VQSRTrancheINDEL95.00to96.00	0	none	8.9e-5	0	4	8.9e-5
chr12-132788921-ACCCCGCCCCAGACACAGGCCCCGCCCCAGACACAGG-ACCCCGCCCCAGACTCAGGCCCCGCCCCAGACACAGGCCCCGCCCCAGACACAGG	chr12	132788921	ACCCCGCCCCAGACACAGGCCCCGCCCCAGACACAGG	ACCCCGCCCCAGACTCAGGCCCCGCCCCAGACACAGGCCCCGCCCCAGACACAGG	1055019	VQSRTrancheINDEL95.00to96.00	0	none	9e-6	0	4	9e-6
chr12-132788921-ACCCCGCCCCAGACACAGGCCCCGCCCCAGACACAGG-ACCCCGCCCCAGCCACAGGCCCCGCCCCAGACACAGGCCCCGCCCCAGACACAGG	chr12	132788921	ACCCCGCCCCAGACACAGGCCCCGCCCCAGACACAGG	ACCCCGCCCCAGCCACAGGCCCCGCCCCAGACACAGGCCCCGCCCCAGACACAGG	1055019	VQSRTrancheINDEL95.00to96.00	0	none	2.2000000000000003e-5	0	4	2.2000000000000003e-5
chr12-132788921-ACCCCGCCCCAGACACAGGCCCCGCCCCAGACACAGG-ACCCCGCCCCCAACACAGGCCCCGCCCCAGACACAGGCCCCGCCCCAGACACAGG	chr12	132788921	ACCCCGCCCCAGACACAGGCCCCGCCCCAGACACAGG	ACCCCGCCCCCAACACAGGCCCCGCCCCAGACACAGGCCCCGCCCCAGACACAGG	1055019	VQSRTrancheINDEL95.00to96.00	0	none	0	0	4	1e-6
chr12-132788921-ACCCCGCCCCAGACACAGGCCCCGCCCCAGACACAGG-ACCCCGCCCCCGACACAGGCCCCGCCCCAGACACAGGCCCCGCCCCAGACACAGG	chr12	132788921	ACCCCGCCCCAGACACAGGCCCCGCCCCAGACACAGG	ACCCCGCCCCCGACACAGGCCCCGCCCCAGACACAGGCCCCGCCCCAGACACAGG	1055019	VQSRTrancheINDEL95.00to96.00	0	none	3.1600000000000047e-4	0	4	3.1600000000000047e-4
chr12-132788921-ACCCCGCCCCAGACACAGGCCCCGCCCCAGACACAGG-ACCCCTCCCCAGACACAGGCCCCGCCCCAGACACAGGCCCCGCCCCAGACACAGG	chr12	132788921	ACCCCGCCCCAGACACAGGCCCCGCCCCAGACACAGG	ACCCCTCCCCAGACACAGGCCCCGCCCCAGACACAGGCCCCGCCCCAGACACAGG	1055019	VQSRTrancheINDEL95.00to96.00	0	none	9e-6	0	4	9e-6
chr12-132788921-ACCCCGCCCCAGACACAGGCCCCGCCCCAGACACAGG-AGACACAGGCCCCGCCCCAGACACAGGCCCCGCCCCAGACACAGG	chr12	132788921	ACCCCGCCCCAGACACAGGCCCCGCCCCAGACACAGG	AGACACAGGCCCCGCCCCAGACACAGGCCCCGCCCCAGACACAGG	1055019	VQSRTrancheINDEL95.00to96.00	0	none	3.6999999999999985e-5	0	4	3.6999999999999985e-5
chr12-132788921-ACCCCGCCCCAGACACAGGCCCCGCCCCAGACACAGG-AGGCCCCGCCCCAGACACAGGCCCCGCCCCAGACACAGG	chr12	132788921	ACCCCGCCCCAGACACAGGCCCCGCCCCAGACACAGG	AGGCCCCGCCCCAGACACAGGCCCCGCCCCAGACACAGG	1055019	VQSRTrancheINDEL95.00to96.00	0	none	0	0	4	1e-6
chr12-132788921-ACCCCGCCCCAGACACAGGCCCCGCCCCAGACACAGG-CCCCCGCCCCAGACACAGGCCCCGCCCCAGACACAGG	chr12	132788921	ACCCCGCCCCAGACACAGGCCCCGCCCCAGACACAGG	CCCCCGCCCCAGACACAGGCCCCGCCCCAGACACAGG	1055019	VQSRTrancheINDEL95.00to96.00	0	none	2.2000000000000003e-5	0	4	2.2000000000000003e-5
chr12-132788921-ACCCCGCCCCAGACACAGGCCCCGCCCCAGACACAGG-GCCCCGCCCCAGACACAGGCCCCGCCCCAGACACAGG	chr12	132788921	ACCCCGCCCCAGACACAGGCCCCGCCCCAGACACAGG	GCCCCGCCCCAGACACAGGCCCCGCCCCAGACACAGG	1055019	VQSRTrancheINDEL95.00to96.00	0	none	0.01077299999999998	0	4	0.01077299999999998
chr12-132788921-ACCCCGCCCCAGACACAGGCCCCGCCCCAGACACAGG-TCCCCGCCCCAGACACAGGCCCCGCCCCAGACACAGG	chr12	132788921	ACCCCGCCCCAGACACAGGCCCCGCCCCAGACACAGG	TCCCCGCCCCAGACACAGGCCCCGCCCCAGACACAGG	1055019	VQSRTrancheINDEL95.00to96.00	0	none	0	0	4	1e-6
chr12-132788922-C-*	chr12	132788922	C	*	135	VQSRTrancheINDEL95.00to96.00	0	none	0.007038	0	32	0.007038
chr12-132788922-C-A	chr12	132788922	C	A	135	VQSRTrancheINDEL95.00to96.00	0	none	9e-6	0	32	9e-6
chr12-132788922-C-CCCCGCCCCAGACACAGGG	chr12	132788922	C	CCCCGCCCCAGACACAGGG	135	VQSRTrancheINDEL95.00to96.00	0	none	9e-6	0	32	9e-6
chr12-132788925-CG-*	chr12	132788925	CG	*	5327	PASS	0	none	0.007069	0	62	0.007069
chr12-132788925-CG-C	chr12	132788925	CG	C	5327	PASS	7.01e-6	sas	5.41e-4	0	62	5.41e-4
chr12-132788925-CG-CCCCCCAGACACAGGCCCCGCCCCAGACACAGGCCCCGCCCCAGACACAGG	chr12	132788925	CG	CCCCCCAGACACAGGCCCCGCCCCAGACACAGGCCCCGCCCCAGACACAGG	5327	PASS	0	none	0	0	62	1e-6
chr12-132788925-CG-CGCCCCAGACACAGGCCCTG	chr12	132788925	CG	CGCCCCAGACACAGGCCCTG	5327	PASS	0	none	7.980000000000003e-4	0	62	7.980000000000003e-4
chr12-132788925-CG-TG	chr12	132788925	CG	TG	5327	PASS	0	none	0	0	62	1e-6
chr12-132788926-GCCCCAGACACAGGCCCCGCCCCAGACACAGGCCCCA-*	chr12	132788926	GCCCCAGACACAGGCCCCGCCCCAGACACAGGCCCCA	*	17951	VQSRTrancheINDEL99.50to99.90	0	none	0.007551	0	4	0.007551
chr12-132788926-GCCCCAGACACAGGCCCCGCCCCAGACACAGGCCCCA-ACCCCAGACACAGGCCCCGCCCCAGACACAGGCCCCA	chr12	132788926	GCCCCAGACACAGGCCCCGCCCCAGACACAGGCCCCA	ACCCCAGACACAGGCCCCGCCCCAGACACAGGCCCCA	17951	VQSRTrancheINDEL99.50to99.90	0	none	0	0	4	1e-6
chr12-132788926-GCCCCAGACACAGGCCCCGCCCCAGACACAGGCCCCA-CCCCCAGACACAGGCCCCGCCCCAGACACAGGCCCCA	chr12	132788926	GCCCCAGACACAGGCCCCGCCCCAGACACAGGCCCCA	CCCCCAGACACAGGCCCCGCCCCAGACACAGGCCCCA	17951	VQSRTrancheINDEL99.50to99.90	0	none	0.01049	0	4	0.01049
chr12-132788926-GCCCCAGACACAGGCCCCGCCCCAGACACAGGCCCCA-G	chr12	132788926	GCCCCAGACACAGGCCCCGCCCCAGACACAGGCCCCA	G	17951	VQSRTrancheINDEL99.50to99.90	0	none	0	0	4	1e-6
chr12-132788926-GCCCCAGACACAGGCCCCGCCCCAGACACAGGCCCCA-GACACAGGCCCCCCCCCAGACACAGGCCCCGCCCCAGACACAGGCCCCA	chr12	132788926	GCCCCAGACACAGGCCCCGCCCCAGACACAGGCCCCA	GACACAGGCCCCCCCCCAGACACAGGCCCCGCCCCAGACACAGGCCCCA	17951	VQSRTrancheINDEL99.50to99.90	0	none	0	0	4	1e-6
chr12-132788926-GCCCCAGACACAGGCCCCGCCCCAGACACAGGCCCCA-GCCCCAGACACAGGCCCCCCCCCAGACACAGGCCCCGCCCCAGACACAGGCCCCA	chr12	132788926	GCCCCAGACACAGGCCCCGCCCCAGACACAGGCCCCA	GCCCCAGACACAGGCCCCCCCCCAGACACAGGCCCCGCCCCAGACACAGGCCCCA	17951	VQSRTrancheINDEL99.50to99.90	0	none	9e-6	0	4	9e-6
chr12-132788926-GCCCCAGACACAGGCCCCGCCCCAGACACAGGCCCCA-GCCCCAGACACAGGCCCCTCCCCAGACACAGGCCCCGCCCCAGACACAGGCCCCA	chr12	132788926	GCCCCAGACACAGGCCCCGCCCCAGACACAGGCCCCA	GCCCCAGACACAGGCCCCTCCCCAGACACAGGCCCCGCCCCAGACACAGGCCCCA	17951	VQSRTrancheINDEL99.50to99.90	0	none	0	0	4	1e-6
chr12-132788944-G-*	chr12	132788944	G	*	5467	VQSRTrancheINDEL99.50to99.90	0	none	6.550000000000003e-4	0	28	6.550000000000003e-4
chr12-132788944-G-A	chr12	132788944	G	A	5467	VQSRTrancheINDEL99.50to99.90	7.86e-6	nfe	0	0	28	7.86e-6
chr12-132788944-G-C	chr12	132788944	G	C	5467	VQSRTrancheINDEL99.50to99.90	0.017736	nfe	0.003415	1	28	0.017736
chr12-132788944-G-GCCCCAGACACAGGCCCCA	chr12	132788944	G	GCCCCAGACACAGGCCCCA	5467	VQSRTrancheINDEL99.50to99.90	0	none	0	0	28	1e-6
chr12-132788944-G-GCCCCAGACACAGGCCCCC	chr12	132788944	G	GCCCCAGACACAGGCCCCC	5467	VQSRTrancheINDEL99.50to99.90	9.3002e-4	nfe	8.9e-5	0	28	9.3002e-4
chr12-132788944-G-GCCCCAGACACAGGCCCCGC	chr12	132788944	G	GCCCCAGACACAGGCCCCGC	5467	VQSRTrancheINDEL99.50to99.90	0	none	0	0	28	1e-6
chr12-132788944-G-GCCCCCGACACAGGCCCCC	chr12	132788944	G	GCCCCCGACACAGGCCCCC	5467	VQSRTrancheINDEL99.50to99.90	0	none	0	0	28	1e-6
chr12-132788949-A-*	chr12	132788949	A	*	2528	VQSRTrancheINDEL99.50to99.90	0	none	6.550000000000003e-4	0	28	6.550000000000003e-4
chr12-132788949-A-AGACACAGGCCCCCCCCCC	chr12	132788949	A	AGACACAGGCCCCCCCCCC	2528	VQSRTrancheINDEL99.50to99.90	0	none	0	0	28	1e-6
chr12-132788949-A-AGACACAGGCCCCGCCCCC	chr12	132788949	A	AGACACAGGCCCCGCCCCC	2528	VQSRTrancheINDEL99.50to99.90	2.7059e-4	sas	5.4e-4	0	28	5.4e-4
chr12-132788949-A-AGACACCGGCCCCGCCCCC	chr12	132788949	A	AGACACCGGCCCCGCCCCC	2528	VQSRTrancheINDEL99.50to99.90	0	none	0	0	28	1e-6
chr12-132788949-A-C	chr12	132788949	A	C	2528	VQSRTrancheINDEL99.50to99.90	0.00095565000000000005	sas	0.00149299999999999	0	28	0.00149299999999999
chr12-132788950-G-*	chr12	132788950	G	*	571	VQSRTrancheINDEL96.00to97.00	0	none	6.550000000000003e-4	0	38	6.550000000000003e-4
chr12-132788950-G-A	chr12	132788950	G	A	571	VQSRTrancheINDEL96.00to97.00	4.7e-6	nfe	5.2999999999999994e-5	0	38	5.2999999999999994e-5
chr12-132788950-G-C	chr12	132788950	G	C	571	VQSRTrancheINDEL96.00to97.00	4.8372e-4	nfe	2.9400000000000004e-4	0	38	4.8372e-4
chr12-132788950-G-GACACAAGCCCCCCCCCAA	chr12	132788950	G	GACACAAGCCCCCCCCCAA	571	VQSRTrancheINDEL96.00to97.00	0	none	0	0	38	1e-6
chr12-132788950-G-GACACAGGCCCCGCCCCAC	chr12	132788950	G	GACACAGGCCCCGCCCCAC	571	VQSRTrancheINDEL96.00to97.00	1.5697e-4	nfe	0	0	38	1.5697e-4
chr12-132788950-G-GACCCAGGCCCCGCCCCAA	chr12	132788950	G	GACCCAGGCCCCGCCCCAA	571	VQSRTrancheINDEL96.00to97.00	0	none	0	0	38	1e-6
chr12-132788970-G-*	chr12	132788970	G	*	7940	PASS	0	none	3.6999999999999985e-5	0	20	3.6999999999999985e-5
chr12-132788970-G-A	chr12	132788970	G	A	7940	PASS	0.049196	afr	4.490000000000005e-4	0	20	0.049196
chr12-132788970-G-C	chr12	132788970	G	C	7940	PASS	0.001436	nfe	0.00176199999999999	1	20	0.00176199999999999
chr12-132789328-C-T	chr12	132789328	C	T	2393824	PASS	0.17299	sas	0.11411200000000002	24	134	0.17299
chr12-132789334-G-A	chr12	132789334	G	A	6397147	PASS	0.53922	eas	0.2901949999999994	35	134	0.53922
chr12-132789430-A-C	chr12	132789430	A	C	1074701	PASS	0.50198	eas	0.05902200000000002	4	134	0.50198
chr12-132791092-A-*	chr12	132791092	A	*	26586	PASS	0	none	7.099999999999998e-5	0	78	7.099999999999998e-5
chr12-132791092-A-C	chr12	132791092	A	C	26586	PASS	0.071767	afr	0.005768	1	78	0.071767
chr12-132791099-C-*	chr12	132791099	C	*	1137	PASS	0	none	2.2000000000000003e-5	0	6	2.2000000000000003e-5
chr12-132791099-C-A	chr12	132791099	C	A	1137	PASS	1.9365e-4	nfe	4.480000000000004e-4	0	6	4.480000000000004e-4
chr12-132791099-C-T	chr12	132791099	C	T	1137	PASS	0	none	0	0	6	1e-6
chr12-132791202-C-T	chr12	132791202	C	T	356447	PASS	0.15389	amr	0.020919	3	134	0.15389
chr12-132791388-C-*	chr12	132791388	C	*	36043	PASS	0	none	0	0	126	1e-6
chr12-132791388-C-T	chr12	132791388	C	T	36043	PASS	0.0068955	nfe	0.00365	1	126	0.0068955
chr12-132795758-CAA-C	chr12	132795758	CAA	C	185785.97	ExcessHet	8.9e-6	nfe	1.47e-4	0	110	1.47e-4
chr12-132795758-CAA-CA	chr12	132795758	CAA	CA	185785.97	ExcessHet	0	none	0.070512	3	110	0.070512
chr12-132795758-CAA-CAAA	chr12	132795758	CAA	CAAA	185785.97	ExcessHet	0	none	0.027522	4	110	0.027522
chr12-132795758-CAA-CAAAA	chr12	132795758	CAA	CAAAA	185785.97	ExcessHet	0	none	2.2000000000000003e-5	0	110	2.2000000000000003e-5
chr12-132795758-CAA-CAAAAA	chr12	132795758	CAA	CAAAAA	185785.97	ExcessHet	0	none	0	0	110	1e-6
chr12-132795809-A-C	chr12	132795809	A	C	17638384	PASS	0.81343	eas	0.6383780000000006	104	134	0.81343
chr12-132795809-A-T	chr12	132795809	A	T	17638384	PASS	4.828e-5	amr	9e-6	0	134	4.828e-5
chr12-132796337-C-T	chr12	132796337	C	T	4649453	PASS	0.30738	nfe	0.206114	44	134	0.30738
chr12-132796402-G-A	chr12	132796402	G	A	268429	PASS	0.018614	afr	0.01131299999999999	2	134	0.018614
chr12-132796498-C-T	chr12	132796498	C	T	594	PASS	6.522e-5	eas	0	1	134	6.522e-5
chr12-132796789-C-T	chr12	132796789	C	T	4835645	PASS	0.43214	nfe	0.340164	69	134	0.43214
chr12-132798243-G-A	chr12	132798243	G	A	2006013	PASS	0.29386	nfe	0.21309000000000003	42	128	0.29386
chr12-132798278-C-A	chr12	132798278	C	A	74996	PASS	0.007243	nfe	0.004595	1	134	0.007243
chr12-132798319-C-T	chr12	132798319	C	T	1711911	PASS	0.14194	eas	0.09735000000000002	17	134	0.14194
chr12-132798480-TAA-*	chr12	132798480	TAA	*	253646	ExcessHet	0	none	9e-6	0	106	9e-6
chr12-132798480-TAA-CAA	chr12	132798480	TAA	CAA	253646	ExcessHet	0	none	0	0	106	1e-6
chr12-132798480-TAA-GAA	chr12	132798480	TAA	GAA	253646	ExcessHet	0	none	0	0	106	1e-6
chr12-132798480-TAA-T	chr12	132798480	TAA	T	253646	ExcessHet	0	none	1.0799999999999996e-4	0	106	1.0799999999999996e-4
chr12-132798480-TAA-TA	chr12	132798480	TAA	TA	253646	ExcessHet	0	none	0.01945100000000001	1	106	0.01945100000000001
chr12-132798480-TAA-TAAA	chr12	132798480	TAA	TAAA	253646	ExcessHet	0	none	0.13490200000000002	16	106	0.13490200000000002
chr12-132798480-TAA-TAAAA	chr12	132798480	TAA	TAAAA	253646	ExcessHet	0	none	0.00101099999999999	0	106	0.00101099999999999
chr12-132798480-TAA-TAAAAA	chr12	132798480	TAA	TAAAAA	253646	ExcessHet	0	none	9e-6	0	106	9e-6
chr12-132798481-A-*	chr12	132798481	A	*	7952	PASS	0	none	0.019672	1	124	0.019672
chr12-132798481-A-C	chr12	132798481	A	C	7952	PASS	0	none	0	0	124	1e-6
chr12-132798481-A-G	chr12	132798481	A	G	7952	PASS	0.0016582	afr	3.160000000000005e-4	0	124	0.0016582
chr12-132798544-C-T	chr12	132798544	C	T	72630	PASS	0.011007	nfe	0.004979	3	134	0.011007
chr12-132798554-C-T	chr12	132798554	C	T	103248	PASS	0.085336	afr	0.00813199999999999	1	134	0.085336
chr12-132798618-C-T	chr12	132798618	C	T	40808	PASS	0.013904	nfe	0.005913	1	24	0.013904
chr12-132801632-G-A	chr12	132801632	G	A	132549	PASS	0.012241	sas	0.00712	3	134	0.012241
chr12-132801654-A-G	chr12	132801654	A	G	222533	PASS	0.020471	nfe	0.01139199999999999	4	134	0.020471
chr12-132801658-AC-*	chr12	132801658	AC	*	4781782.97	PASS	0	none	0.006291	0	128	0.006291
chr12-132801658-AC-A	chr12	132801658	AC	A	4781782.97	PASS	0.49112	eas	0.27708199999999944	29	128	0.49112
chr12-132801659-C-*	chr12	132801659	C	*	284872	PASS	0	none	0.2836689999999998	29	128	0.2836689999999998
chr12-132801659-C-A	chr12	132801659	C	A	284872	PASS	0.0086869	afr	0.006886	1	128	0.0086869
chr12-132801751-T-C	chr12	132801751	T	C	323945	PASS	0.089905	afr	0.00898999999999999	1	134	0.089905
chr12-132801854-C-T	chr12	132801854	C	T	16490479	PASS	0.53839	eas	0.2983499999999998	36	134	0.53839
chr12-132802024-G-A	chr12	132802024	G	A	6595903	PASS	0.31427	nfe	0.226826	45	134	0.31427
chr12-132802040-G-A	chr12	132802040	G	A	2839	PASS	2.5365e-4	nfe	5.2999999999999994e-5	1	134	2.5365e-4
chr12-132802047-A-G	chr12	132802047	A	G	1601	PASS	6.673e-5	nfe	9e-6	1	134	6.673e-5
chr12-132804574-C-CCAGTCGAGGAAGGAGGGAGCAGT	chr12	132804574	C	CCAGTCGAGGAAGGAGGGAGCAGT	2243771	PASS	1.7411e-4	afr	3.6999999999999985e-5	0	134	1.7411e-4
chr12-132804574-C-T	chr12	132804574	C	T	2243771	PASS	0.16962	sas	0.10860300000000002	23	134	0.16962
chr12-132804620-G-A	chr12	132804620	G	A	500008	PASS	0.15216	amr	0.02025800000000002	3	134	0.15216
chr12-132804845-T-G	chr12	132804845	T	G	3775	PASS	6.609e-5	nfe	9e-6	1	134	6.609e-5
chr12-132807337-TTTC-CTTC	chr12	132807337	TTTC	CTTC	11647183	PASS	0	none	0.9808110000000008	133	134	0.9808110000000008
chr12-132807337-TTTC-T	chr12	132807337	TTTC	T	11647183	PASS	0	none	0	0	134	1e-6
chr12-132807758-C-*	chr12	132807758	C	*	19226	VQSRTrancheINDEL99.95to100.00	0	none	0	0	80	1e-6
chr12-132807758-C-A	chr12	132807758	C	A	19226	VQSRTrancheINDEL99.95to100.00	1.54e-6	nfe	0	0	80	1.54e-6
chr12-132807758-C-CA	chr12	132807758	C	CA	19226	VQSRTrancheINDEL99.95to100.00	0	none	1.0799999999999996e-4	0	80	1.0799999999999996e-4
chr12-132807758-C-CT	chr12	132807758	C	CT	19226	VQSRTrancheINDEL99.95to100.00	0.0017695	afr	0.01168799999999999	3	80	0.01168799999999999
chr12-132807759-TGCCCA-*	chr12	132807759	TGCCCA	*	9093	VQSRTrancheINDEL99.90to99.95	0	none	0	0	72	1e-6
chr12-132807759-TGCCCA-AGCCCA	chr12	132807759	TGCCCA	AGCCCA	9093	VQSRTrancheINDEL99.90to99.95	0	none	4.270000000000005e-4	1	72	4.270000000000005e-4
chr12-132807759-TGCCCA-T	chr12	132807759	TGCCCA	T	9093	VQSRTrancheINDEL99.90to99.95	0	none	0	0	72	1e-6
chr12-132807759-TGCCCA-TGGCCCA	chr12	132807759	TGCCCA	TGGCCCA	9093	VQSRTrancheINDEL99.90to99.95	0	none	0.003392	0	72	0.003392
chr12-132807759-TGCCCA-TTCCGCCCA	chr12	132807759	TGCCCA	TTCCGCCCA	9093	VQSRTrancheINDEL99.90to99.95	0	none	1.27e-4	0	72	1.27e-4
chr12-132807759-TGCCCA-TTCGCCCA	chr12	132807759	TGCCCA	TTCGCCCA	9093	VQSRTrancheINDEL99.90to99.95	0	none	0	0	72	1e-6
chr12-132807759-TGCCCA-TTGGCCCA	chr12	132807759	TGCCCA	TTGGCCCA	9093	VQSRTrancheINDEL99.90to99.95	0	none	0	0	72	1e-6
chr12-132807760-GCCCACCCCGCCCCCTCTGTTGGCCCCACCCACCTCTGCTACCGCCCCACCCACCTCTGCCCGCCCCACACCCCCCTCTGTTGGCCCCACCCACCTCCA-*	chr12	132807760	GCCCACCCCGCCCCCTCTGTTGGCCCCACCCACCTCTGCTACCGCCCCACCCACCTCTGCCCGCCCCACACCCCCCTCTGTTGGCCCCACCCACCTCCA	*	198328	VQSRTrancheINDEL99.95to100.00	0	none	9e-6	0	16	9e-6
chr12-132807760-GCCCACCCCGCCCCCTCTGTTGGCCCCACCCACCTCTGCTACCGCCCCACCCACCTCTGCCCGCCCCACACCCCCCTCTGTTGGCCCCACCCACCTCCA-CCCCACCCCGCCCCCTCTGTTGGCCCCACCCACCTCTGCTACCGCCCCACCCACCTCTGCCCGCCCCACACCCCCCTCTGTTGGCCCCACCCACCTCCA	chr12	132807760	GCCCACCCCGCCCCCTCTGTTGGCCCCACCCACCTCTGCTACCGCCCCACCCACCTCTGCCCGCCCCACACCCCCCTCTGTTGGCCCCACCCACCTCCA	CCCCACCCCGCCCCCTCTGTTGGCCCCACCCACCTCTGCTACCGCCCCACCCACCTCTGCCCGCCCCACACCCCCCTCTGTTGGCCCCACCCACCTCCA	198328	VQSRTrancheINDEL99.95to100.00	0	none	5.620000000000005e-4	0	16	5.620000000000005e-4
chr12-132807760-GCCCACCCCGCCCCCTCTGTTGGCCCCACCCACCTCTGCTACCGCCCCACCCACCTCTGCCCGCCCCACACCCCCCTCTGTTGGCCCCACCCACCTCCA-G	chr12	132807760	GCCCACCCCGCCCCCTCTGTTGGCCCCACCCACCTCTGCTACCGCCCCACCCACCTCTGCCCGCCCCACACCCCCCTCTGTTGGCCCCACCCACCTCCA	G	198328	VQSRTrancheINDEL99.95to100.00	7.645e-4	amr	4.260000000000005e-4	0	16	7.645e-4
chr12-132807760-GCCCACCCCGCCCCCTCTGTTGGCCCCACCCACCTCTGCTACCGCCCCACCCACCTCTGCCCGCCCCACACCCCCCTCTGTTGGCCCCACCCACCTCCA-GCCCCACCCCGCCCCCTCTGTTGGCCCCACCCACCTCTGCTACCGCCCCACCCACCTCTGCCCGCCCCACACCCCCCTCTGTTGGCCCCACCCACCTCCA	chr12	132807760	GCCCACCCCGCCCCCTCTGTTGGCCCCACCCACCTCTGCTACCGCCCCACCCACCTCTGCCCGCCCCACACCCCCCTCTGTTGGCCCCACCCACCTCCA	GCCCCACCCCGCCCCCTCTGTTGGCCCCACCCACCTCTGCTACCGCCCCACCCACCTCTGCCCGCCCCACACCCCCCTCTGTTGGCCCCACCCACCTCCA	198328	VQSRTrancheINDEL99.95to100.00	0	none	0.01911400000000001	0	16	0.01911400000000001
chr12-132807760-GCCCACCCCGCCCCCTCTGTTGGCCCCACCCACCTCTGCTACCGCCCCACCCACCTCTGCCCGCCCCACACCCCCCTCTGTTGGCCCCACCCACCTCCA-GCCCCCACCCCGCCCCCTCTGTTGGCCCCACCCACCTCTGCTACCGCCCCACCCACCTCTGCCCGCCCCACACCCCCCTCTGTTGGCCCCACCCACCTCCA	chr12	132807760	GCCCACCCCGCCCCCTCTGTTGGCCCCACCCACCTCTGCTACCGCCCCACCCACCTCTGCCCGCCCCACACCCCCCTCTGTTGGCCCCACCCACCTCCA	GCCCCCACCCCGCCCCCTCTGTTGGCCCCACCCACCTCTGCTACCGCCCCACCCACCTCTGCCCGCCCCACACCCCCCTCTGTTGGCCCCACCCACCTCCA	198328	VQSRTrancheINDEL99.95to100.00	0	none	0.00178699999999999	0	16	0.00178699999999999
chr12-132807760-GCCCACCCCGCCCCCTCTGTTGGCCCCACCCACCTCTGCTACCGCCCCACCCACCTCTGCCCGCCCCACACCCCCCTCTGTTGGCCCCACCCACCTCCA-GCCCCCCACCCCGCCCCCTCTGTTGGCCCCACCCACCTCTGCTACCGCCCCACCCACCTCTGCCCGCCCCACACCCCCCTCTGTTGGCCCCACCCACCTCCA	chr12	132807760	GCCCACCCCGCCCCCTCTGTTGGCCCCACCCACCTCTGCTACCGCCCCACCCACCTCTGCCCGCCCCACACCCCCCTCTGTTGGCCCCACCCACCTCCA	GCCCCCCACCCCGCCCCCTCTGTTGGCCCCACCCACCTCTGCTACCGCCCCACCCACCTCTGCCCGCCCCACACCCCCCTCTGTTGGCCCCACCCACCTCCA	198328	VQSRTrancheINDEL99.95to100.00	0	none	0.007614	0	16	0.007614
chr12-132807760-GCCCACCCCGCCCCCTCTGTTGGCCCCACCCACCTCTGCTACCGCCCCACCCACCTCTGCCCGCCCCACACCCCCCTCTGTTGGCCCCACCCACCTCCA-GCCCCCCCACCCCGCCCCCTCTGTTGGCCCCACCCACCTCTGCTACCGCCCCACCCACCTCTGCCCGCCCCACACCCCCCTCTGTTGGCCCCACCCACCTCCA	chr12	132807760	GCCCACCCCGCCCCCTCTGTTGGCCCCACCCACCTCTGCTACCGCCCCACCCACCTCTGCCCGCCCCACACCCCCCTCTGTTGGCCCCACCCACCTCCA	GCCCCCCCACCCCGCCCCCTCTGTTGGCCCCACCCACCTCTGCTACCGCCCCACCCACCTCTGCCCGCCCCACACCCCCCTCTGTTGGCCCCACCCACCTCCA	198328	VQSRTrancheINDEL99.95to100.00	0	none	8.9e-5	0	16	8.9e-5
chr12-132807760-GCCCACCCCGCCCCCTCTGTTGGCCCCACCCACCTCTGCTACCGCCCCACCCACCTCTGCCCGCCCCACACCCCCCTCTGTTGGCCCCACCCACCTCCA-GCCCCCCCCACCCCGCCCCCTCTGTTGGCCCCACCCACCTCTGCTACCGCCCCACCCACCTCTGCCCGCCCCACACCCCCCTCTGTTGGCCCCACCCACCTCCA	chr12	132807760	GCCCACCCCGCCCCCTCTGTTGGCCCCACCCACCTCTGCTACCGCCCCACCCACCTCTGCCCGCCCCACACCCCCCTCTGTTGGCCCCACCCACCTCCA	GCCCCCCCCACCCCGCCCCCTCTGTTGGCCCCACCCACCTCTGCTACCGCCCCACCCACCTCTGCCCGCCCCACACCCCCCTCTGTTGGCCCCACCCACCTCCA	198328	VQSRTrancheINDEL99.95to100.00	0	none	5.2999999999999994e-5	0	16	5.2999999999999994e-5
chr12-132807760-GCCCACCCCGCCCCCTCTGTTGGCCCCACCCACCTCTGCTACCGCCCCACCCACCTCTGCCCGCCCCACACCCCCCTCTGTTGGCCCCACCCACCTCCA-GGCCCCACCCCGCCCCCTCTGTTGGCCCCACCCACCTCTGCTACCGCCCCACCCACCTCTGCCCGCCCCACACCCCCCTCTGTTGGCCCCACCCACCTCCA	chr12	132807760	GCCCACCCCGCCCCCTCTGTTGGCCCCACCCACCTCTGCTACCGCCCCACCCACCTCTGCCCGCCCCACACCCCCCTCTGTTGGCCCCACCCACCTCCA	GGCCCCACCCCGCCCCCTCTGTTGGCCCCACCCACCTCTGCTACCGCCCCACCCACCTCTGCCCGCCCCACACCCCCCTCTGTTGGCCCCACCCACCTCCA	198328	VQSRTrancheINDEL99.95to100.00	0	none	1.0699999999999996e-4	0	16	1.0699999999999996e-4
chr12-132807760-GCCCACCCCGCCCCCTCTGTTGGCCCCACCCACCTCTGCTACCGCCCCACCCACCTCTGCCCGCCCCACACCCCCCTCTGTTGGCCCCACCCACCTCCA-GGCCCCCACCCCGCCCCCTCTGTTGGCCCCACCCACCTCTGCTACCGCCCCACCCACCTCTGCCCGCCCCACACCCCCCTCTGTTGGCCCCACCCACCTCCA	chr12	132807760	GCCCACCCCGCCCCCTCTGTTGGCCCCACCCACCTCTGCTACCGCCCCACCCACCTCTGCCCGCCCCACACCCCCCTCTGTTGGCCCCACCCACCTCCA	GGCCCCCACCCCGCCCCCTCTGTTGGCCCCACCCACCTCTGCTACCGCCCCACCCACCTCTGCCCGCCCCACACCCCCCTCTGTTGGCCCCACCCACCTCCA	198328	VQSRTrancheINDEL99.95to100.00	0	none	0.041452	4	16	0.041452
chr12-132807760-GCCCACCCCGCCCCCTCTGTTGGCCCCACCCACCTCTGCTACCGCCCCACCCACCTCTGCCCGCCCCACACCCCCCTCTGTTGGCCCCACCCACCTCCA-GGCCCCCCACCCCGCCCCCTCTGTTGGCCCCACCCACCTCTGCTACCGCCCCACCCACCTCTGCCCGCCCCACACCCCCCTCTGTTGGCCCCACCCACCTCCA	chr12	132807760	GCCCACCCCGCCCCCTCTGTTGGCCCCACCCACCTCTGCTACCGCCCCACCCACCTCTGCCCGCCCCACACCCCCCTCTGTTGGCCCCACCCACCTCCA	GGCCCCCCACCCCGCCCCCTCTGTTGGCCCCACCCACCTCTGCTACCGCCCCACCCACCTCTGCCCGCCCCACACCCCCCTCTGTTGGCCCCACCCACCTCCA	198328	VQSRTrancheINDEL99.95to100.00	0	none	1.47e-4	0	16	1.47e-4
chr12-132807760-GCCCACCCCGCCCCCTCTGTTGGCCCCACCCACCTCTGCTACCGCCCCACCCACCTCTGCCCGCCCCACACCCCCCTCTGTTGGCCCCACCCACCTCCA-GGCCCCCTCTGTTGGCCCCACCCACCTCTGCTACCGCCCCACCCACCTCTGCCCGCCCCACACCCCCCTCTGTTGGCCCCACCCACCTCCA	chr12	132807760	GCCCACCCCGCCCCCTCTGTTGGCCCCACCCACCTCTGCTACCGCCCCACCCACCTCTGCCCGCCCCACACCCCCCTCTGTTGGCCCCACCCACCTCCA	GGCCCCCTCTGTTGGCCCCACCCACCTCTGCTACCGCCCCACCCACCTCTGCCCGCCCCACACCCCCCTCTGTTGGCCCCACCCACCTCCA	198328	VQSRTrancheINDEL99.95to100.00	0	none	0	0	16	1e-6
chr12-132807760-GCCCACCCCGCCCCCTCTGTTGGCCCCACCCACCTCTGCTACCGCCCCACCCACCTCTGCCCGCCCCACACCCCCCTCTGTTGGCCCCACCCACCTCCA-GGGCCCCACCCCGCCCCCTCTGTTGGCCCCACCCACCTCTGCTACCGCCCCACCCACCTCTGCCCGCCCCACACCCCCCTCTGTTGGCCCCACCCACCTCCA	chr12	132807760	GCCCACCCCGCCCCCTCTGTTGGCCCCACCCACCTCTGCTACCGCCCCACCCACCTCTGCCCGCCCCACACCCCCCTCTGTTGGCCCCACCCACCTCCA	GGGCCCCACCCCGCCCCCTCTGTTGGCCCCACCCACCTCTGCTACCGCCCCACCCACCTCTGCCCGCCCCACACCCCCCTCTGTTGGCCCCACCCACCTCCA	198328	VQSRTrancheINDEL99.95to100.00	0	none	0	0	16	1e-6
chr12-132807760-GCCCACCCCGCCCCCTCTGTTGGCCCCACCCACCTCTGCTACCGCCCCACCCACCTCTGCCCGCCCCACACCCCCCTCTGTTGGCCCCACCCACCTCCA-GTCCCACCCCGCCCCCTCTGTTGGCCCCACCCACCTCTGCTACCGCCCCACCCACCTCTGCCCGCCCCACACCCCCCTCTGTTGGCCCCACCCACCTCCA	chr12	132807760	GCCCACCCCGCCCCCTCTGTTGGCCCCACCCACCTCTGCTACCGCCCCACCCACCTCTGCCCGCCCCACACCCCCCTCTGTTGGCCCCACCCACCTCCA	GTCCCACCCCGCCCCCTCTGTTGGCCCCACCCACCTCTGCTACCGCCCCACCCACCTCTGCCCGCCCCACACCCCCCTCTGTTGGCCCCACCCACCTCCA	198328	VQSRTrancheINDEL99.95to100.00	0	none	0	0	16	1e-6
chr12-132807760-GCCCACCCCGCCCCCTCTGTTGGCCCCACCCACCTCTGCTACCGCCCCACCCACCTCTGCCCGCCCCACACCCCCCTCTGTTGGCCCCACCCACCTCCA-TCCCACCCCGCCCCCTCTGTTGGCCCCACCCACCTCTGCTACCGCCCCACCCACCTCTGCCCGCCCCACACCCCCCTCTGTTGGCCCCACCCACCTCCA	chr12	132807760	GCCCACCCCGCCCCCTCTGTTGGCCCCACCCACCTCTGCTACCGCCCCACCCACCTCTGCCCGCCCCACACCCCCCTCTGTTGGCCCCACCCACCTCCA	TCCCACCCCGCCCCCTCTGTTGGCCCCACCCACCTCTGCTACCGCCCCACCCACCTCTGCCCGCCCCACACCCCCCTCTGTTGGCCCCACCCACCTCCA	198328	VQSRTrancheINDEL99.95to100.00	0	none	0.01098999999999999	0	16	0.01098999999999999
chr12-132807761-C-*	chr12	132807761	C	*	30239	PASS	0	none	4.940000000000003e-4	0	4	4.940000000000003e-4
chr12-132807761-C-G	chr12	132807761	C	G	30239	PASS	0.012998	eas	0.02348100000000002	0	4	0.02348100000000002
chr12-132807764-ACC-*	chr12	132807764	ACC	*	680055	ExcessHet	0	none	0.00124899999999999	0	6	0.00124899999999999
chr12-132807764-ACC-A	chr12	132807764	ACC	A	680055	ExcessHet	0	none	5.2999999999999994e-5	0	6	5.2999999999999994e-5
chr12-132807764-ACC-AACCCC	chr12	132807764	ACC	AACCCC	680055	ExcessHet	0	none	0	0	6	1e-6
chr12-132807764-ACC-ACCC	chr12	132807764	ACC	ACCC	680055	ExcessHet	0	none	0.01506599999999998	0	6	0.01506599999999998
chr12-132807764-ACC-ACCCC	chr12	132807764	ACC	ACCCC	680055	ExcessHet	0	none	1.87e-4	0	6	1.87e-4
chr12-132807764-ACC-ACCCCC	chr12	132807764	ACC	ACCCCC	680055	ExcessHet	0	none	0.006709	0	6	0.006709
chr12-132807764-ACC-ACCCCCC	chr12	132807764	ACC	ACCCCCC	680055	ExcessHet	0	none	0	0	6	1e-6
chr12-132807764-ACC-CCC	chr12	132807764	ACC	CCC	680055	ExcessHet	0	none	0.225432	3	6	0.225432
chr12-132807769-G-*	chr12	132807769	G	*	1035055	ExcessHet	0	none	6.310000000000003e-4	0	4	6.310000000000003e-4
chr12-132807769-G-C	chr12	132807769	G	C	1035055	ExcessHet	0.47812	nfe	0.3380139999999993	2	4	0.47812
chr12-132807769-G-GC	chr12	132807769	G	GC	1035055	ExcessHet	0	none	3.6999999999999985e-5	0	4	3.6999999999999985e-5
chr12-132807769-G-GCCC	chr12	132807769	G	GCCC	1035055	ExcessHet	0	none	0	0	4	1e-6
chr12-132807775-T-*	chr12	132807775	T	*	585390	PASS	0	none	0.01111799999999999	0	0	0.01111799999999999
chr12-132807775-T-A	chr12	132807775	T	A	585390	PASS	0	none	9.370000000000004e-4	0	0	9.370000000000004e-4
chr12-132807775-T-C	chr12	132807775	T	C	585390	PASS	0.37839	amr	0.222368	0	0	0.37839
chr12-132807775-T-G	chr12	132807775	T	G	585390	PASS	0	none	0	0	0	1e-6
chr12-132807776-CTGTTGG-*	chr12	132807776	CTGTTGG	*	25910	VQSRTrancheINDEL99.95to100.00	0	none	0.01027699999999999	0	48	0.01027699999999999
chr12-132807776-CTGTTGG-ATGTTGG	chr12	132807776	CTGTTGG	ATGTTGG	25910	VQSRTrancheINDEL99.95to100.00	0	none	0.00152299999999999	0	48	0.00152299999999999
chr12-132807776-CTGTTGG-C	chr12	132807776	CTGTTGG	C	25910	VQSRTrancheINDEL99.95to100.00	0	none	9e-6	0	48	9e-6
chr12-132807776-CTGTTGG-CAGGGTGTTGG	chr12	132807776	CTGTTGG	CAGGGTGTTGG	25910	VQSRTrancheINDEL99.95to100.00	0	none	9e-6	0	48	9e-6
chr12-132807776-CTGTTGG-CAGGTGTTGG	chr12	132807776	CTGTTGG	CAGGTGTTGG	25910	VQSRTrancheINDEL99.95to100.00	0	none	9e-6	0	48	9e-6
chr12-132807776-CTGTTGG-CAGTGTTGG	chr12	132807776	CTGTTGG	CAGTGTTGG	25910	VQSRTrancheINDEL99.95to100.00	0	none	9e-6	0	48	9e-6
chr12-132807776-CTGTTGG-CATGTTGG	chr12	132807776	CTGTTGG	CATGTTGG	25910	VQSRTrancheINDEL99.95to100.00	0	none	0.004779	0	48	0.004779
chr12-132807776-CTGTTGG-CCCCTTGTTGG	chr12	132807776	CTGTTGG	CCCCTTGTTGG	25910	VQSRTrancheINDEL99.95to100.00	0	none	0	0	48	1e-6
chr12-132807776-CTGTTGG-CCCTTGTTGG	chr12	132807776	CTGTTGG	CCCTTGTTGG	25910	VQSRTrancheINDEL99.95to100.00	0	none	0	0	48	1e-6
chr12-132807776-CTGTTGG-CCTTGTTGG	chr12	132807776	CTGTTGG	CCTTGTTGG	25910	VQSRTrancheINDEL99.95to100.00	0	none	0.00115699999999999	0	48	0.00115699999999999
chr12-132807776-CTGTTGG-CTTGG	chr12	132807776	CTGTTGG	CTTGG	25910	VQSRTrancheINDEL99.95to100.00	0	none	2.2000000000000003e-5	0	48	2.2000000000000003e-5
chr12-132807776-CTGTTGG-CTTGTTGG	chr12	132807776	CTGTTGG	CTTGTTGG	25910	VQSRTrancheINDEL99.95to100.00	0	none	0.00118199999999999	0	48	0.00118199999999999
chr12-132807776-CTGTTGG-GTGTTGG	chr12	132807776	CTGTTGG	GTGTTGG	25910	VQSRTrancheINDEL99.95to100.00	0	none	3.6999999999999985e-5	0	48	3.6999999999999985e-5
chr12-132807776-CTGTTGG-TTGTTGG	chr12	132807776	CTGTTGG	TTGTTGG	25910	VQSRTrancheINDEL99.95to100.00	0	none	8.9e-5	0	48	8.9e-5
chr12-132807777-TG-*	chr12	132807777	TG	*	93377	VQSRTrancheINDEL99.95to100.00	0	none	0.010518	0	0	0.010518
chr12-132807777-TG-AG	chr12	132807777	TG	AG	93377	VQSRTrancheINDEL99.95to100.00	0	none	0.02309	0	0	0.02309
chr12-132807777-TG-CG	chr12	132807777	TG	CG	93377	VQSRTrancheINDEL99.95to100.00	0	none	0.017522	0	0	0.017522
chr12-132807777-TG-GG	chr12	132807777	TG	GG	93377	VQSRTrancheINDEL99.95to100.00	0	none	0.007138	0	0	0.007138
chr12-132807777-TG-T	chr12	132807777	TG	T	93377	VQSRTrancheINDEL99.95to100.00	0	none	8.9e-5	0	0	8.9e-5
chr12-132807777-TG-TGG	chr12	132807777	TG	TGG	93377	VQSRTrancheINDEL99.95to100.00	0	none	9e-6	0	0	9e-6
chr12-132807778-GTT-*	chr12	132807778	GTT	*	95882	VQSRTrancheINDEL99.95to100.00	0	none	0.01067499999999998	0	0	0.01067499999999998
chr12-132807778-GTT-CTT	chr12	132807778	GTT	CTT	95882	VQSRTrancheINDEL99.95to100.00	0	none	0.00794199999999998	0	0	0.00794199999999998
chr12-132807778-GTT-G	chr12	132807778	GTT	G	95882	VQSRTrancheINDEL99.95to100.00	0	none	7.099999999999998e-5	0	0	7.099999999999998e-5
chr12-132807778-GTT-GGTTT	chr12	132807778	GTT	GGTTT	95882	VQSRTrancheINDEL99.95to100.00	0	none	5.2999999999999994e-5	0	0	5.2999999999999994e-5
chr12-132807778-GTT-GTTT	chr12	132807778	GTT	GTTT	95882	VQSRTrancheINDEL99.95to100.00	0	none	0.007216	0	0	0.007216
chr12-132807778-GTT-TTT	chr12	132807778	GTT	TTT	95882	VQSRTrancheINDEL99.95to100.00	0	none	0.02838600000000001	0	0	0.02838600000000001
chr12-132807817-T-*	chr12	132807817	T	*	548	VQSRTrancheSNP99.80to99.90	0	none	5.170000000000003e-4	0	0	5.170000000000003e-4
chr12-132807817-T-A	chr12	132807817	T	A	548	VQSRTrancheSNP99.80to99.90	0	none	3.6999999999999985e-5	0	0	3.6999999999999985e-5
chr12-132807817-T-C	chr12	132807817	T	C	548	VQSRTrancheSNP99.80to99.90	0	none	3.6999999999999985e-5	0	0	3.6999999999999985e-5
chr12-132807817-T-G	chr12	132807817	T	G	548	VQSRTrancheSNP99.80to99.90	0	none	2.2899999999999996e-4	0	0	2.2899999999999996e-4
chr12-132807829-AC-*	chr12	132807829	AC	*	58715	VQSRTrancheINDEL99.50to99.90	0	none	4.260000000000005e-4	0	12	4.260000000000005e-4
chr12-132807829-AC-A	chr12	132807829	AC	A	58715	VQSRTrancheINDEL99.50to99.90	0	none	0	0	12	1e-6
chr12-132807829-AC-ACC	chr12	132807829	AC	ACC	58715	VQSRTrancheINDEL99.50to99.90	0	none	9e-6	0	12	9e-6
chr12-132807829-AC-CC	chr12	132807829	AC	CC	58715	VQSRTrancheINDEL99.50to99.90	0	none	0.022287	6	12	0.022287
chr12-132807829-AC-TC	chr12	132807829	AC	TC	58715	VQSRTrancheINDEL99.50to99.90	0	none	0	0	12	1e-6
chr12-132807930-T-C	chr12	132807930	T	C	496494	PASS	0.025344	nfe	0.02006900000000002	4	78	0.025344
chr12-132808278-G-A	chr12	132808278	G	A	13356889	PASS	0.30744	nfe	0.21682	44	134	0.30744
chr12-132808301-C-T	chr12	132808301	C	T	130908	PASS	0.057719	eas	0.00184199999999999	1	134	0.057719
chr12-132808334-A-G	chr12	132808334	A	G	4651	PASS	8.52e-6	nfe	9e-6	1	134	9e-6
chr12-132808602-A-T	chr12	132808602	A	T	10388940	PASS	0.62715	eas	0.4149769999999996	59	134	0.62715
chr12-132813233-G-A	chr12	132813233	G	A	196806	PASS	0.038953	sas	0.00898999999999999	2	134	0.038953
chr12-132813412-T-C	chr12	132813412	T	C	2261897	PASS	0.17101	nfe	0.11631600000000004	27	134	0.17101
chr12-132816500-G-A	chr12	132816500	G	A	1028015	PASS	0.071836	nfe	0.04515800000000001	6	134	0.071836
chr12-132816704-G-C	chr12	132816704	G	C	504059	PASS	0.087393	afr	0.00826199999999999	1	134	0.087393
chr12-132816705-A-G	chr12	132816705	A	G	503329	PASS	0.087393	afr	0.00826199999999999	1	134	0.087393
chr12-132816737-C-T	chr12	132816737	C	T	2419489	PASS	0.14196	eas	0.07018300000000001	9	134	0.14196
chr12-132821849-G-A	chr12	132821849	G	A	8212	VQSRTrancheSNP99.80to99.90	0.001909	nfe	9.400000000000004e-4	1	132	0.001909
chr12-132821853-CAAAAAAAAAAA-C	chr12	132821853	CAAAAAAAAAAA	C	4523549.97	PASS	4.34e-6	nfe	2.2000000000000003e-5	0	88	2.2000000000000003e-5
chr12-132821853-CAAAAAAAAAAA-CA	chr12	132821853	CAAAAAAAAAAA	CA	4523549.97	PASS	0	none	0	0	88	1e-6
chr12-132821853-CAAAAAAAAAAA-CAAA	chr12	132821853	CAAAAAAAAAAA	CAAA	4523549.97	PASS	0	none	8.9e-5	0	88	8.9e-5
chr12-132821853-CAAAAAAAAAAA-CAAAA	chr12	132821853	CAAAAAAAAAAA	CAAAA	4523549.97	PASS	0	none	1.27e-4	0	88	1.27e-4
chr12-132821853-CAAAAAAAAAAA-CAAAAA	chr12	132821853	CAAAAAAAAAAA	CAAAAA	4523549.97	PASS	0	none	7.030000000000006e-4	0	88	7.030000000000006e-4
chr12-132821853-CAAAAAAAAAAA-CAAAAAA	chr12	132821853	CAAAAAAAAAAA	CAAAAAA	4523549.97	PASS	0	none	0.002989	1	88	0.002989
chr12-132821853-CAAAAAAAAAAA-CAAAAAAA	chr12	132821853	CAAAAAAAAAAA	CAAAAAAA	4523549.97	PASS	0	none	0.01061999999999998	2	88	0.01061999999999998
chr12-132821853-CAAAAAAAAAAA-CAAAAAAAA	chr12	132821853	CAAAAAAAAAAA	CAAAAAAAA	4523549.97	PASS	0	none	0.02914900000000002	2	88	0.02914900000000002
chr12-132821853-CAAAAAAAAAAA-CAAAAAAAAA	chr12	132821853	CAAAAAAAAAAA	CAAAAAAAAA	4523549.97	PASS	0	none	0.08444400000000002	10	88	0.08444400000000002
chr12-132821853-CAAAAAAAAAAA-CAAAAAAAAAA	chr12	132821853	CAAAAAAAAAAA	CAAAAAAAAAA	4523549.97	PASS	0	none	0.4769309999999995	45	88	0.4769309999999995
chr12-132821853-CAAAAAAAAAAA-CAAAAAAAAAAAA	chr12	132821853	CAAAAAAAAAAA	CAAAAAAAAAAAA	4523549.97	PASS	0	none	0.02139400000000001	3	88	0.02139400000000001
chr12-132821853-CAAAAAAAAAAA-CAAAAAAAAAAAAA	chr12	132821853	CAAAAAAAAAAA	CAAAAAAAAAAAAA	4523549.97	PASS	0	none	0.003697	0	88	0.003697
chr12-132821853-CAAAAAAAAAAA-CAAAAAAAAAAAAAA	chr12	132821853	CAAAAAAAAAAA	CAAAAAAAAAAAAAA	4523549.97	PASS	0	none	7.500000000000004e-4	0	88	7.500000000000004e-4
chr12-132821853-CAAAAAAAAAAA-CAAAAAAAAAAAAAAA	chr12	132821853	CAAAAAAAAAAA	CAAAAAAAAAAAAAAA	4523549.97	PASS	0	none	2.5100000000000014e-4	0	88	2.5100000000000014e-4
chr12-132821856-A-*	chr12	132821856	A	*	374	PASS	0	none	0.05710100000000002	7	68	0.05710100000000002
chr12-132821856-A-C	chr12	132821856	A	C	374	PASS	0	none	3.6999999999999985e-5	0	68	3.6999999999999985e-5
chr12-132821864-A-*	chr12	132821864	A	*	5650	PASS	0	none	3.6999999999999985e-5	0	126	3.6999999999999985e-5
chr12-132821864-A-AC	chr12	132821864	A	AC	5650	PASS	8.47e-6	nfe	1.88e-4	0	126	1.88e-4
chr12-132821864-A-C	chr12	132821864	A	C	5650	PASS	0.0013119	sas	0.005286	0	126	0.005286
chr12-132821865-A-AAC	chr12	132821865	A	AAC	3885467	PASS	0	none	0	0	130	1e-6
chr12-132821865-A-AC	chr12	132821865	A	AC	3885467	PASS	5.471e-5	sas	2.7300000000000035e-4	0	130	2.7300000000000035e-4
chr12-132821865-A-C	chr12	132821865	A	C	3885467	PASS	0.4213	mid	0.3095779999999996	32	130	0.4213
chr12-132821937-G-*	chr12	132821937	G	*	58466	PASS	0	none	0.00831399999999999	0	132	0.00831399999999999
chr12-132821937-G-A	chr12	132821937	G	A	58466	PASS	0.055337	eas	0.002816	1	132	0.055337
chr12-132822170-A-G	chr12	132822170	A	G	158207	PASS	0.063128	afr	0.004442	1	134	0.063128
chr12-132825805-GTAC-*	chr12	132825805	GTAC	*	14557873.97	PASS	0	none	0	0	134	1e-6
chr12-132825805-GTAC-G	chr12	132825805	GTAC	G	14557873.97	PASS	0.29713	nfe	0.21541700000000005	43	134	0.29713
chr12-132825808-C-*	chr12	132825808	C	*	3908	VQSRTrancheSNP99.95to100.00	0	none	0.21541700000000005	43	134	0.21541700000000005
chr12-132825808-C-G	chr12	132825808	C	G	3908	VQSRTrancheSNP99.95to100.00	2.32e-6	nfe	0	0	134	2.32e-6
chr12-132826002-A-G	chr12	132826002	A	G	83427315	PASS	0.99768	nfe	0.9801870000000008	133	134	0.99768
chr12-132826025-A-C	chr12	132826025	A	C	542444	PASS	0.0085893	nfe	0.00813199999999999	2	134	0.0085893
chr12-132826025-A-G	chr12	132826025	A	G	542444	PASS	0	none	0	0	134	1e-6
chr12-132826202-C-T	chr12	132826202	C	T	135189	PASS	0.016355	amr	0.00948499999999999	2	134	0.016355
chr12-132826240-CAAAAAAA-*	chr12	132826240	CAAAAAAA	*	1102460	ExcessHet	0	none	1.0799999999999996e-4	0	102	1.0799999999999996e-4
chr12-132826240-CAAAAAAA-AAAAAAAA	chr12	132826240	CAAAAAAA	AAAAAAAA	1102460	ExcessHet	0	none	0.01365999999999999	0	102	0.01365999999999999
chr12-132826240-CAAAAAAA-C	chr12	132826240	CAAAAAAA	C	1102460	ExcessHet	0.0073197	eas	9e-6	0	102	0.0073197
chr12-132826240-CAAAAAAA-CA	chr12	132826240	CAAAAAAA	CA	1102460	ExcessHet	0	none	4.950000000000003e-4	0	102	4.950000000000003e-4
chr12-132826240-CAAAAAAA-CAA	chr12	132826240	CAAAAAAA	CAA	1102460	ExcessHet	0	none	0.0038	0	102	0.0038
chr12-132826240-CAAAAAAA-CAAA	chr12	132826240	CAAAAAAA	CAAA	1102460	ExcessHet	0	none	0.01151199999999998	3	102	0.01151199999999998
chr12-132826240-CAAAAAAA-CAAAA	chr12	132826240	CAAAAAAA	CAAAA	1102460	ExcessHet	0	none	0.02701300000000001	2	102	0.02701300000000001
chr12-132826240-CAAAAAAA-CAAAAA	chr12	132826240	CAAAAAAA	CAAAAA	1102460	ExcessHet	0	none	0.07464600000000002	8	102	0.07464600000000002
chr12-132826240-CAAAAAAA-CAAAAAA	chr12	132826240	CAAAAAAA	CAAAAAA	1102460	ExcessHet	0	none	0.142818	19	102	0.142818
chr12-132826240-CAAAAAAA-CAAAAAAAA	chr12	132826240	CAAAAAAA	CAAAAAAAA	1102460	ExcessHet	0	none	0.101021	10	102	0.101021
chr12-132826240-CAAAAAAA-CAAAAAAAAA	chr12	132826240	CAAAAAAA	CAAAAAAAAA	1102460	ExcessHet	0	none	0.015761	0	102	0.015761
chr12-132826240-CAAAAAAA-CAAAAAAAAAA	chr12	132826240	CAAAAAAA	CAAAAAAAAAA	1102460	ExcessHet	0	none	0.00186499999999999	0	102	0.00186499999999999
chr12-132826240-CAAAAAAA-CAAAAAAAAAAA	chr12	132826240	CAAAAAAA	CAAAAAAAAAAA	1102460	ExcessHet	0	none	3.6000000000000035e-4	0	102	3.6000000000000035e-4
chr12-132826240-CAAAAAAA-CAAAAAAAAAAAA	chr12	132826240	CAAAAAAA	CAAAAAAAAAAAA	1102460	ExcessHet	0	none	9e-6	0	102	9e-6
chr12-132826241-A-*	chr12	132826241	A	*	586	PASS	0	none	0.2620649999999994	35	88	0.2620649999999994
chr12-132826241-A-C	chr12	132826241	A	C	586	PASS	2.0879e-4	sas	3.160000000000005e-4	0	88	3.160000000000005e-4
chr12-132826242-A-*	chr12	132826242	A	*	43	PASS	0	none	0.120056	15	90	0.120056
chr12-132826242-A-C	chr12	132826242	A	C	43	PASS	0	none	9e-6	0	90	9e-6
chr12-132826253-A-AAAAAG	chr12	132826253	A	AAAAAG	2862570	PASS	4e-7	nfe	0	0	132	1e-6
chr12-132826253-A-AAAG	chr12	132826253	A	AAAG	2862570	PASS	1.4884e-4	nfe	7.099999999999998e-5	0	132	1.4884e-4
chr12-132826253-A-AAG	chr12	132826253	A	AAG	2862570	PASS	0.013016	nfe	0.00849499999999998	0	132	0.013016
chr12-132826253-A-AG	chr12	132826253	A	AG	2862570	PASS	0.23773	nfe	0.16422900000000001	34	132	0.23773
chr12-132826253-A-G	chr12	132826253	A	G	2862570	PASS	0.025479	nfe	0.028441	8	132	0.028441
chr12-132833840-A-*	chr12	132833840	A	*	234029	PASS	0	none	2.2000000000000003e-5	0	0	2.2000000000000003e-5
chr12-132833840-A-G	chr12	132833840	A	G	234029	PASS	0.86024	nfe	0.159911	0	0	0.86024
chr12-132834739-A-G	chr12	132834739	A	G	131431	PASS	0.81909	nfe	0.08990900000000002	0	0	0.81909
chr12-132834889-G-T	chr12	132834889	G	T	188638	PASS	0.62725	nfe	0.12827	0	0	0.62725
chr12-132841203-A-G	chr12	132841203	A	G	3576061	PASS	0.99104	nfe	0.8478640000000002	44	44	0.99104
chr12-132841203-A-T	chr12	132841203	A	T	3576061	PASS	0	none	9e-6	0	44	9e-6
chr12-132841216-T-C	chr12	132841216	T	C	236634	PASS	0.49368	eas	0.051374	2	74	0.49368
chr12-132841322-C-T	chr12	132841322	C	T	2145664	PASS	0.38133	mid	0.29350099999999957	28	132	0.38133
chr12-132841396-T-TAA	chr12	132841396	T	TAA	7432867.97	PASS	0.59359	sas	0.4767699999999994	57	134	0.59359
chr12-132841468-A-G	chr12	132841468	A	G	643	PASS	5.163e-5	nfe	0	1	134	5.163e-5
chr12-132841483-C-T	chr12	132841483	C	T	4507550	PASS	0.30629	nfe	0.219597	44	134	0.30629
chr12-132841634-T-C	chr12	132841634	T	C	176282	PASS	0.07707	afr	0.007742	1	134	0.07707
chr12-132841677-G-A	chr12	132841677	G	A	3686	PASS	7.128e-4	sas	1.0799999999999996e-4	1	134	7.128e-4
chr12-132841713-A-G	chr12	132841713	A	G	151888	PASS	0.091574	afr	0.01042399999999999	1	134	0.091574
chr12-132842874-G-A	chr12	132842874	G	A	26517	PASS	0.0016866	nfe	0.00157099999999999	1	134	0.0016866
chr12-132843186-C-T	chr12	132843186	C	T	8055	PASS	3.1495e-4	mid	2.5100000000000014e-4	1	134	3.1495e-4
chr12-132843222-G-A	chr12	132843222	G	A	2483339	PASS	0.27246	afr	0.194468	26	134	0.27246
chr12-132843947-CAAAA-AAAAA	chr12	132843947	CAAAA	AAAAA	2506915	ExcessHet	0	none	0	0	102	1e-6
chr12-132843947-CAAAA-C	chr12	132843947	CAAAA	C	2506915	ExcessHet	0	none	2.2000000000000003e-5	0	102	2.2000000000000003e-5
chr12-132843947-CAAAA-CA	chr12	132843947	CAAAA	CA	2506915	ExcessHet	0	none	5.180000000000002e-4	0	102	5.180000000000002e-4
chr12-132843947-CAAAA-CAA	chr12	132843947	CAAAA	CAA	2506915	ExcessHet	0	none	0.023147	2	102	0.023147
chr12-132843947-CAAAA-CAAA	chr12	132843947	CAAAA	CAAA	2506915	ExcessHet	0	none	0.32917899999999967	41	102	0.32917899999999967
chr12-132843947-CAAAA-CAAAAA	chr12	132843947	CAAAA	CAAAAA	2506915	ExcessHet	0	none	0.10858900000000002	9	102	0.10858900000000002
chr12-132843947-CAAAA-CAAAAAA	chr12	132843947	CAAAA	CAAAAAA	2506915	ExcessHet	0	none	0.002965	0	102	0.002965
chr12-132843947-CAAAA-CAAAAAAA	chr12	132843947	CAAAA	CAAAAAAA	2506915	ExcessHet	0	none	3.6999999999999985e-5	0	102	3.6999999999999985e-5
chr12-132843947-CAAAA-CAAAAAAAA	chr12	132843947	CAAAA	CAAAAAAAA	2506915	ExcessHet	0	none	0	0	102	1e-6
chr12-132843949-A-*	chr12	132843949	A	*	1200	PASS	0	none	0.03209600000000002	7	90	0.03209600000000002
chr12-132843949-A-G	chr12	132843949	A	G	1200	PASS	0.0024896	sas	5.2999999999999994e-5	0	90	0.0024896
chr12-132844157-CCCAGCAACA-C	chr12	132844157	CCCAGCAACA	C	5657620.97	PASS	0.27654	afr	0.194954	26	134	0.27654
chr12-132844185-C-T	chr12	132844185	C	T	101035	PASS	0.011933	nfe	0.004084	3	134	0.011933
chr12-132846920-A-G	chr12	132846920	A	G	104344	PASS	0.018687	amr	0.00966399999999999	2	120	0.018687
chr12-132847076-C-T	chr12	132847076	C	T	4774973	PASS	0.27494	afr	0.194927	26	134	0.27494
chr12-132847109-A-G	chr12	132847109	A	G	5919266	PASS	0.30756	nfe	0.218357	44	134	0.30756
chr12-132847280-G-A	chr12	132847280	G	A	12082853	PASS	0.99814	nfe	0.9753440000000004	120	120	0.99814
chr12-132847298-G-A	chr12	132847298	G	A	1850320	PASS	0.27281	afr	0.186777	21	116	0.27281
chr12-132847298-G-C	chr12	132847298	G	C	1850320	PASS	2.225e-5	sas	0	0	116	2.225e-5
chr12-132847523-G-A	chr12	132847523	G	A	1965	PASS	8.9367e-4	nfe	2.93e-4	1	4	8.9367e-4
chr12-132847869-C-T	chr12	132847869	C	T	264	PASS	5.53e-6	sas	0	1	128	5.53e-6
chr12-132847963-G-*	chr12	132847963	G	*	1888	PASS	0	none	4.05e-4	0	132	4.05e-4
chr12-132847963-G-A	chr12	132847963	G	A	1888	PASS	3.1472e-4	nfe	3.6999999999999985e-5	1	132	3.1472e-4
chr12-132848015-C-*	chr12	132848015	C	*	52477	PASS	0	none	0	0	134	1e-6
chr12-132848015-C-T	chr12	132848015	C	T	52477	PASS	0.0029983	nfe	0.00130199999999999	3	134	0.0029983
chr12-132848317-T-C	chr12	132848317	T	C	156163	PASS	0.0058242	mid	0.004749	1	134	0.0058242
chr12-132848761-C-T	chr12	132848761	C	T	88364	PASS	0.046054	afr	0.003957	1	134	0.046054
chr12-132849124-ATTTTTGT-A	chr12	132849124	ATTTTTGT	A	325540	PASS	0	none	0	0	2	1e-6
chr12-132849124-ATTTTTGT-GTTTTTGT	chr12	132849124	ATTTTTGT	GTTTTTGT	325540	PASS	0	none	0.10433300000000002	0	2	0.10433300000000002
chr12-132849228-C-A	chr12	132849228	C	A	3748	PASS	0.001014	nfe	0.00112799999999999	0	0	0.00112799999999999
chr12-132849897-T-*	chr12	132849897	T	*	20118	PASS	0	none	9e-6	0	0	9e-6
chr12-132849897-T-C	chr12	132849897	T	C	20118	PASS	0.15071	nfe	0.01438099999999999	0	0	0.15071
chr12-132849945-GTTAT-G	chr12	132849945	GTTAT	G	662.97	PASS	0	none	1.87e-4	0	0	1.87e-4
chr12-132849945-GTTAT-GTTATTTAT	chr12	132849945	GTTAT	GTTATTTAT	662.97	PASS	0	none	9e-6	0	0	9e-6
chr12-132851545-C-T	chr12	132851545	C	T	2420068	PASS	0.30644	nfe	0.21533600000000003	44	134	0.30644
chr12-132851595-C-T	chr12	132851595	C	T	400763	PASS	0.066141	amr	0.02113	5	134	0.066141
chr12-132851656-G-A	chr12	132851656	G	A	8167321	PASS	0.38534	mid	0.3171749999999999	29	134	0.38534
chr12-132851880-G-A	chr12	132851880	G	A	9572506	PASS	0.9978	nfe	0.9723830000000004	134	134	0.9978
chr12-132851880-G-T	chr12	132851880	G	T	9572506	PASS	0	none	0	0	134	1e-6
chr12-132853309-C-T	chr12	132853309	C	T	13351	PASS	0.0011711	sas	7.740000000000004e-4	1	134	0.0011711
chr12-132853560-C-T	chr12	132853560	C	T	7868	PASS	0.0068424	eas	1.88e-4	1	134	0.0068424
chr12-132853831-G-C	chr12	132853831	G	C	1635409	PASS	0.21562	sas	0.16087300000000002	21	122	0.21562
chr12-132853951-G-A	chr12	132853951	G	A	553625	PASS	0.25847	afr	0.143773	3	16	0.25847
chr12-132854010-C-*	chr12	132854010	C	*	1059174	PASS	0	none	0	0	0	1e-6
chr12-132854010-C-G	chr12	132854010	C	G	1059174	PASS	0	none	9e-6	0	0	9e-6
chr12-132854010-C-T	chr12	132854010	C	T	1059174	PASS	0.71624	sas	0.4178869999999998	0	0	0.71624
chr12-132854770-C-A	chr12	132854770	C	A	21356	PASS	0.059386	nfe	0.01443399999999999	0	0	0.059386
chr12-132856406-G-A	chr12	132856406	G	A	6627395	PASS	0.22565	sas	0.18447	26	134	0.22565
chr12-132856411-C-T	chr12	132856411	C	T	443	PASS	7.193e-5	sas	0	1	134	7.193e-5
chr12-132856587-T-C	chr12	132856587	T	C	63949650	PASS	0.99822	nfe	0.983439	134	134	0.99822
chr12-132856651-C-T	chr12	132856651	C	T	9057291	PASS	0.21795	sas	0.175686	25	134	0.21795
chr12-132856654-C-T	chr12	132856654	C	T	7838881	PASS	0.2736	amr	0.165638	29	134	0.2736
chr12-132856714-C-T	chr12	132856714	C	T	7030902	PASS	0.2736	amr	0.16385200000000005	28	132	0.2736
chr12-132856767-CTGGTGGAGGGACTGCCCTCACGTGCCCAGGTGCTGGTGTGGATGCCCTCACGTGCCCGGGTG-*	chr12	132856767	CTGGTGGAGGGACTGCCCTCACGTGCCCAGGTGCTGGTGTGGATGCCCTCACGTGCCCGGGTG	*	155	VQSRTrancheINDEL99.50to99.90	0	none	5.2999999999999994e-5	0	126	5.2999999999999994e-5
chr12-132856767-CTGGTGGAGGGACTGCCCTCACGTGCCCAGGTGCTGGTGTGGATGCCCTCACGTGCCCGGGTG-C	chr12	132856767	CTGGTGGAGGGACTGCCCTCACGTGCCCAGGTGCTGGTGTGGATGCCCTCACGTGCCCGGGTG	C	155	VQSRTrancheINDEL99.50to99.90	0	none	0	0	126	1e-6
chr12-132856767-CTGGTGGAGGGACTGCCCTCACGTGCCCAGGTGCTGGTGTGGATGCCCTCACGTGCCCGGGTG-CTGCTGGTGTGGATGCCCTCACGTGCCCGGGTG	chr12	132856767	CTGGTGGAGGGACTGCCCTCACGTGCCCAGGTGCTGGTGTGGATGCCCTCACGTGCCCGGGTG	CTGCTGGTGTGGATGCCCTCACGTGCCCGGGTG	155	VQSRTrancheINDEL99.50to99.90	0	none	9e-6	0	126	9e-6
chr12-132856767-CTGGTGGAGGGACTGCCCTCACGTGCCCAGGTGCTGGTGTGGATGCCCTCACGTGCCCGGGTG-GTGGTGGAGGGACTGCCCTCACGTGCCCAGGTGCTGGTGTGGATGCCCTCACGTGCCCGGGTG	chr12	132856767	CTGGTGGAGGGACTGCCCTCACGTGCCCAGGTGCTGGTGTGGATGCCCTCACGTGCCCGGGTG	GTGGTGGAGGGACTGCCCTCACGTGCCCAGGTGCTGGTGTGGATGCCCTCACGTGCCCGGGTG	155	VQSRTrancheINDEL99.50to99.90	0	none	5.2999999999999994e-5	0	126	5.2999999999999994e-5
chr12-132856771-T-*	chr12	132856771	T	*	6143	PASS	0	none	1.0799999999999996e-4	0	128	1.0799999999999996e-4
chr12-132856771-T-C	chr12	132856771	T	C	6143	PASS	2.1351e-4	amr	7.099999999999998e-5	0	128	2.1351e-4
chr12-132856778-A-*	chr12	132856778	A	*	753	VQSRTrancheSNP99.80to99.90	0	none	1.0799999999999996e-4	0	128	1.0799999999999996e-4
chr12-132856778-A-T	chr12	132856778	A	T	753	VQSRTrancheSNP99.80to99.90	7e-7	nfe	0	0	128	1e-6
chr12-132856779-CTGCCCTCACGTGCCCAGGTGCTGGTGTGGA-*	chr12	132856779	CTGCCCTCACGTGCCCAGGTGCTGGTGTGGA	*	105	VQSRTrancheINDEL99.50to99.90	0	none	1.0799999999999996e-4	0	126	1.0799999999999996e-4
chr12-132856779-CTGCCCTCACGTGCCCAGGTGCTGGTGTGGA-C	chr12	132856779	CTGCCCTCACGTGCCCAGGTGCTGGTGTGGA	C	105	VQSRTrancheINDEL99.50to99.90	4.49e-6	nfe	0	0	126	4.49e-6
chr12-132856779-CTGCCCTCACGTGCCCAGGTGCTGGTGTGGA-CCCCTCACGTGCCCAGGTGCTGGTGTGGA	chr12	132856779	CTGCCCTCACGTGCCCAGGTGCTGGTGTGGA	CCCCTCACGTGCCCAGGTGCTGGTGTGGA	105	VQSRTrancheINDEL99.50to99.90	0	none	0	0	126	1e-6
chr12-132856779-CTGCCCTCACGTGCCCAGGTGCTGGTGTGGA-TTGCCCTCACGTGCCCAGGTGCTGGTGTGGA	chr12	132856779	CTGCCCTCACGTGCCCAGGTGCTGGTGTGGA	TTGCCCTCACGTGCCCAGGTGCTGGTGTGGA	105	VQSRTrancheINDEL99.50to99.90	0	none	0	0	126	1e-6
chr12-132856780-T-*	chr12	132856780	T	*	4763	VQSRTrancheSNP99.80to99.90	0	none	1.47e-4	0	102	1.47e-4
chr12-132856780-T-A	chr12	132856780	T	A	4763	VQSRTrancheSNP99.80to99.90	3.892e-5	nfe	4.270000000000005e-4	0	102	4.270000000000005e-4
chr12-132856780-T-C	chr12	132856780	T	C	4763	VQSRTrancheSNP99.80to99.90	1.4203e-4	mid	3.160000000000005e-4	0	102	3.160000000000005e-4
chr12-132856781-G-*	chr12	132856781	G	*	3957	PASS	0	none	1.0799999999999996e-4	0	114	1.0799999999999996e-4
chr12-132856781-G-A	chr12	132856781	G	A	3957	PASS	1.3119e-4	mid	2.5100000000000014e-4	0	114	2.5100000000000014e-4
chr12-132856786-C-*	chr12	132856786	C	*	105	VQSRTrancheSNP99.80to99.90	0	none	1.0799999999999996e-4	0	128	1.0799999999999996e-4
chr12-132856786-C-G	chr12	132856786	C	G	105	VQSRTrancheSNP99.80to99.90	0	none	0	0	128	1e-6
chr12-132856788-C-*	chr12	132856788	C	*	102	VQSRTrancheSNP99.80to99.90	0	none	1.0799999999999996e-4	0	124	1.0799999999999996e-4
chr12-132856788-C-G	chr12	132856788	C	G	102	VQSRTrancheSNP99.80to99.90	0	none	0	0	124	1e-6
chr12-132856789-G-*	chr12	132856789	G	*	3379	PASS	0	none	1.0799999999999996e-4	0	124	1.0799999999999996e-4
chr12-132856789-G-A	chr12	132856789	G	A	3379	PASS	5.848e-5	nfe	5.2999999999999994e-5	0	124	5.848e-5
chr12-132856793-C-*	chr12	132856793	C	*	987	VQSRTrancheSNP99.80to99.90	0	none	1.0799999999999996e-4	0	122	1.0799999999999996e-4
chr12-132856793-C-T	chr12	132856793	C	T	987	VQSRTrancheSNP99.80to99.90	8.2e-7	nfe	9e-6	0	122	9e-6
chr12-132856794-C-*	chr12	132856794	C	*	55	VQSRTrancheSNP99.80to99.90	0	none	1.0799999999999996e-4	0	122	1.0799999999999996e-4
chr12-132856794-C-T	chr12	132856794	C	T	55	VQSRTrancheSNP99.80to99.90	3.36e-6	nfe	5.2999999999999994e-5	0	122	5.2999999999999994e-5
chr12-132856795-A-*	chr12	132856795	A	*	5355	VQSRTrancheSNP99.70to99.80	0	none	1.0799999999999996e-4	0	90	1.0799999999999996e-4
chr12-132856795-A-G	chr12	132856795	A	G	5355	VQSRTrancheSNP99.70to99.80	1.6017e-4	mid	0.00151999999999999	0	90	0.00151999999999999
chr12-132856802-GGTGTGGATGCCCTCACGTGCCCGGGTGC-*	chr12	132856802	GGTGTGGATGCCCTCACGTGCCCGGGTGC	*	451.97	VQSRTrancheINDEL99.50to99.90	0	none	3.6999999999999985e-5	0	126	3.6999999999999985e-5
chr12-132856802-GGTGTGGATGCCCTCACGTGCCCGGGTGC-G	chr12	132856802	GGTGTGGATGCCCTCACGTGCCCGGGTGC	G	451.97	VQSRTrancheINDEL99.50to99.90	0	none	0	0	126	1e-6
chr12-132856802-GGTGTGGATGCCCTCACGTGCCCGGGTGC-GCTGTGTGGATGCCCTCACGTGCCCGGGTGC	chr12	132856802	GGTGTGGATGCCCTCACGTGCCCGGGTGC	GCTGTGTGGATGCCCTCACGTGCCCGGGTGC	451.97	VQSRTrancheINDEL99.50to99.90	0	none	2.09e-4	0	126	2.09e-4
chr12-132856803-GT-*	chr12	132856803	GT	*	126	VQSRTrancheINDEL99.50to99.90	0	none	5.2999999999999994e-5	0	122	5.2999999999999994e-5
chr12-132856803-GT-CT	chr12	132856803	GT	CT	126	VQSRTrancheINDEL99.50to99.90	0	none	0	0	122	1e-6
chr12-132856803-GT-G	chr12	132856803	GT	G	126	VQSRTrancheINDEL99.50to99.90	0	none	2.2000000000000003e-5	0	122	2.2000000000000003e-5
chr12-132856804-T-*	chr12	132856804	T	*	431	VQSRTrancheSNP99.80to99.90	0	none	1.0799999999999996e-4	0	118	1.0799999999999996e-4
chr12-132856804-T-G	chr12	132856804	T	G	431	VQSRTrancheSNP99.80to99.90	5.01e-6	nfe	2.09e-4	0	118	2.09e-4
chr12-132856809-A-*	chr12	132856809	A	*	736	VQSRTrancheSNP99.80to99.90	0	none	5.2999999999999994e-5	0	112	5.2999999999999994e-5
chr12-132856809-A-C	chr12	132856809	A	C	736	VQSRTrancheSNP99.80to99.90	0	none	0	0	112	1e-6
chr12-132856818-C-*	chr12	132856818	C	*	881	PASS	0	none	9e-6	0	114	9e-6
chr12-132856818-C-T	chr12	132856818	C	T	881	PASS	8.488e-5	amr	2.2000000000000003e-5	0	114	8.488e-5
chr12-132856819-G-*	chr12	132856819	G	*	1848	PASS	0	none	9e-6	0	112	9e-6
chr12-132856819-G-A	chr12	132856819	G	A	1848	PASS	3.632e-5	nfe	7.099999999999998e-5	0	112	7.099999999999998e-5
chr12-132856824-C-*	chr12	132856824	C	*	1618	PASS	0	none	9e-6	0	114	9e-6
chr12-132856824-C-G	chr12	132856824	C	G	1618	PASS	0	none	9e-6	0	114	9e-6
chr12-132856824-C-T	chr12	132856824	C	T	1618	PASS	2.128e-5	afr	9e-6	0	114	2.128e-5
chr12-132856825-G-*	chr12	132856825	G	*	1229	VQSRTrancheSNP99.80to99.90	0	none	9e-6	0	116	9e-6
chr12-132856825-G-A	chr12	132856825	G	A	1229	VQSRTrancheSNP99.80to99.90	5.227e-5	nfe	1.0799999999999996e-4	0	116	1.0799999999999996e-4
chr12-132856829-G-*	chr12	132856829	G	*	743	PASS	0	none	9e-6	0	128	9e-6
chr12-132856829-G-C	chr12	132856829	G	C	743	PASS	5.307e-5	nfe	0	0	128	5.307e-5
chr12-132857279-G-*	chr12	132857279	G	*	2096895	PASS	0	none	8.9e-5	0	120	8.9e-5
chr12-132857279-G-A	chr12	132857279	G	A	2096895	PASS	0.25936	amr	0.159303	26	120	0.25936
chr12-132857296-CAGCCCT-*	chr12	132857296	CAGCCCT	*	4943	PASS	0	none	8.9e-5	0	108	8.9e-5
chr12-132857296-CAGCCCT-C	chr12	132857296	CAGCCCT	C	4943	PASS	0	none	0	0	108	1e-6
chr12-132857296-CAGCCCT-TAGCCCT	chr12	132857296	CAGCCCT	TAGCCCT	4943	PASS	0	none	2.09e-4	0	108	2.09e-4
chr12-132857297-AGCCCTCACGTGCCCGGGTGCTGCTGGGTGGATGCCCTCACGTGCCTGGGTGGTGGTGGAGGGACC-*	chr12	132857297	AGCCCTCACGTGCCCGGGTGCTGCTGGGTGGATGCCCTCACGTGCCTGGGTGGTGGTGGAGGGACC	*	2460	VQSRTrancheINDEL99.50to99.90	0	none	1.0799999999999996e-4	0	92	1.0799999999999996e-4
chr12-132857297-AGCCCTCACGTGCCCGGGTGCTGCTGGGTGGATGCCCTCACGTGCCTGGGTGGTGGTGGAGGGACC-A	chr12	132857297	AGCCCTCACGTGCCCGGGTGCTGCTGGGTGGATGCCCTCACGTGCCTGGGTGGTGGTGGAGGGACC	A	2460	VQSRTrancheINDEL99.50to99.90	2.788e-4	afr	8.9e-5	0	92	2.788e-4
chr12-132857297-AGCCCTCACGTGCCCGGGTGCTGCTGGGTGGATGCCCTCACGTGCCTGGGTGGTGGTGGAGGGACC-CGCCCTCACGTGCCCGGGTGCTGCTGGGTGGATGCCCTCACGTGCCTGGGTGGTGGTGGAGGGACC	chr12	132857297	AGCCCTCACGTGCCCGGGTGCTGCTGGGTGGATGCCCTCACGTGCCTGGGTGGTGGTGGAGGGACC	CGCCCTCACGTGCCCGGGTGCTGCTGGGTGGATGCCCTCACGTGCCTGGGTGGTGGTGGAGGGACC	2460	VQSRTrancheINDEL99.50to99.90	0	none	0.00161899999999999	0	92	0.00161899999999999
chr12-132857297-AGCCCTCACGTGCCCGGGTGCTGCTGGGTGGATGCCCTCACGTGCCTGGGTGGTGGTGGAGGGACC-TGCCCTCACGTGCCCGGGTGCTGCTGGGTGGATGCCCTCACGTGCCTGGGTGGTGGTGGAGGGACC	chr12	132857297	AGCCCTCACGTGCCCGGGTGCTGCTGGGTGGATGCCCTCACGTGCCTGGGTGGTGGTGGAGGGACC	TGCCCTCACGTGCCCGGGTGCTGCTGGGTGGATGCCCTCACGTGCCTGGGTGGTGGTGGAGGGACC	2460	VQSRTrancheINDEL99.50to99.90	0	none	0	0	92	1e-6
chr12-132857298-GC-*	chr12	132857298	GC	*	2259	VQSRTrancheINDEL99.50to99.90	0	none	2.5100000000000014e-4	0	90	2.5100000000000014e-4
chr12-132857298-GC-AC	chr12	132857298	GC	AC	2259	VQSRTrancheINDEL99.50to99.90	0	none	0.00154499999999999	0	90	0.00154499999999999
chr12-132857298-GC-G	chr12	132857298	GC	G	2259	VQSRTrancheINDEL99.50to99.90	1.16e-6	nfe	0	0	90	1.16e-6
chr12-132857300-CCTCACGTG-*	chr12	132857300	CCTCACGTG	*	5697.97	PASS	0	none	1.6699999999999994e-4	0	110	1.6699999999999994e-4
chr12-132857300-CCTCACGTG-C	chr12	132857300	CCTCACGTG	C	5697.97	PASS	2.7881e-4	nfe	1.88e-4	0	110	2.7881e-4
chr12-132857305-C-*	chr12	132857305	C	*	446	VQSRTrancheINDEL99.50to99.90	0	none	4.05e-4	0	114	4.05e-4
chr12-132857305-C-CGTGCCCGGGTGCTGGTGGAGGGACAGCCCTCAT	chr12	132857305	C	CGTGCCCGGGTGCTGGTGGAGGGACAGCCCTCAT	446	VQSRTrancheINDEL99.50to99.90	0	none	0	0	114	1e-6
chr12-132857305-C-T	chr12	132857305	C	T	446	VQSRTrancheINDEL99.50to99.90	5.94e-6	nfe	0	0	114	5.94e-6
chr12-132857306-G-*	chr12	132857306	G	*	948	PASS	0	none	4.04e-4	0	88	4.04e-4
chr12-132857306-G-A	chr12	132857306	G	A	948	PASS	4.4644e-4	sas	5.2999999999999994e-5	0	88	4.4644e-4
chr12-132857308-G-*	chr12	132857308	G	*	2074	VQSRTrancheSNP99.90to99.95	0	none	4.05e-4	0	114	4.05e-4
chr12-132857308-G-C	chr12	132857308	G	C	2074	VQSRTrancheSNP99.90to99.95	7.6017e-4	sas	3.6999999999999985e-5	0	114	7.6017e-4
chr12-132857311-C-*	chr12	132857311	C	*	1459	VQSRTrancheSNP99.90to99.95	0	none	1.47e-4	0	116	1.47e-4
chr12-132857311-C-T	chr12	132857311	C	T	1459	VQSRTrancheSNP99.90to99.95	1.144e-5	sas	3.6999999999999985e-5	0	116	3.6999999999999985e-5
chr12-132857317-CTGCTGGGTGGATGCCCTCACGTGCCTGGGTGG-*	chr12	132857317	CTGCTGGGTGGATGCCCTCACGTGCCTGGGTGG	*	330.97	VQSRTrancheINDEL99.50to99.90	0	none	1.47e-4	0	116	1.47e-4
chr12-132857317-CTGCTGGGTGGATGCCCTCACGTGCCTGGGTGG-C	chr12	132857317	CTGCTGGGTGGATGCCCTCACGTGCCTGGGTGG	C	330.97	VQSRTrancheINDEL99.50to99.90	0	none	3.6999999999999985e-5	0	116	3.6999999999999985e-5
chr12-132857319-GCT-*	chr12	132857319	GCT	*	107.97	VQSRTrancheINDEL99.50to99.90	0	none	2.2999999999999995e-4	0	122	2.2999999999999995e-4
chr12-132857319-GCT-G	chr12	132857319	GCT	G	107.97	VQSRTrancheINDEL99.50to99.90	3.4e-7	nfe	2.2000000000000003e-5	0	122	2.2000000000000003e-5
chr12-132857320-C-*	chr12	132857320	C	*	33	VQSRTrancheSNP99.80to99.90	0	none	2.9400000000000004e-4	0	90	2.9400000000000004e-4
chr12-132857320-C-G	chr12	132857320	C	G	33	VQSRTrancheSNP99.80to99.90	9.15e-6	amr	2.2000000000000003e-5	0	90	2.2000000000000003e-5
chr12-132857323-G-*	chr12	132857323	G	*	115	VQSRTrancheSNP99.70to99.80	0	none	2.2999999999999995e-4	0	114	2.2999999999999995e-4
chr12-132857323-G-T	chr12	132857323	G	T	115	VQSRTrancheSNP99.70to99.80	3.4e-7	nfe	9e-6	0	114	9e-6
chr12-132857343-T-*	chr12	132857343	T	*	1615	VQSRTrancheSNP99.90to99.95	0	none	2.9400000000000004e-4	0	64	2.9400000000000004e-4
chr12-132857343-T-C	chr12	132857343	T	C	1615	VQSRTrancheSNP99.90to99.95	4.43e-6	sas	4.490000000000005e-4	0	64	4.490000000000005e-4
chr12-132857344-G-*	chr12	132857344	G	*	1605	VQSRTrancheSNP99.90to99.95	0	none	2.9400000000000004e-4	0	114	2.9400000000000004e-4
chr12-132857344-G-A	chr12	132857344	G	A	1605	VQSRTrancheSNP99.90to99.95	8.9e-7	nfe	4.270000000000005e-4	0	114	4.270000000000005e-4
chr12-132857630-A-G	chr12	132857630	A	G	3610410	PASS	0.27492	afr	0.194846	26	134	0.27492
chr12-132858948-C-T	chr12	132858948	C	T	717490	PASS	0.13691	eas	0.06739800000000001	9	134	0.13691
chr12-132859009-C-T	chr12	132859009	C	T	3372690	PASS	0.27673	afr	0.20487400000000003	26	134	0.27673
chr12-132859130-T-A	chr12	132859130	T	A	5699224	PASS	9.89e-6	afr	0	0	134	9.89e-6
chr12-132859130-T-G	chr12	132859130	T	G	5699224	PASS	0.30746	nfe	0.218303	44	134	0.30746
chr12-132859192-C-T	chr12	132859192	C	T	30987	PASS	0.0061438	mid	9.400000000000004e-4	1	134	0.0061438
chr12-132859275-C-T	chr12	132859275	C	T	1089044	PASS	0.11791	sas	0.06999600000000002	4	134	0.11791
chr12-132859357-CTT-ATT	chr12	132859357	CTT	ATT	77290	ExcessHet	0	none	0	0	110	1e-6
chr12-132859357-CTT-C	chr12	132859357	CTT	C	77290	ExcessHet	1.639e-5	amr	7.099999999999998e-5	0	110	7.099999999999998e-5
chr12-132859357-CTT-CT	chr12	132859357	CTT	CT	77290	ExcessHet	0	none	0.02423700000000001	0	110	0.02423700000000001
chr12-132859357-CTT-CTTT	chr12	132859357	CTT	CTTT	77290	ExcessHet	0	none	0.05067700000000001	7	110	0.05067700000000001
chr12-132859357-CTT-CTTTT	chr12	132859357	CTT	CTTTT	77290	ExcessHet	0	none	2.09e-4	0	110	2.09e-4
chr12-132859357-CTT-TTT	chr12	132859357	CTT	TTT	77290	ExcessHet	0	none	0	0	110	1e-6
chr12-132861395-A-C	chr12	132861395	A	C	2642959	PASS	0.27189	amr	0.16413000000000005	29	134	0.27189
chr12-132861644-G-C	chr12	132861644	G	C	49268	PASS	0.0019913	nfe	0.00179199999999999	1	134	0.0019913
chr12-132861688-C-G	chr12	132861688	C	G	5172103	PASS	0.38293	mid	0.3164819999999998	28	132	0.38293
chr12-132861691-T-C	chr12	132861691	T	C	3016370	PASS	0.27703	afr	0.196183	25	132	0.27703
chr12-132866907-G-A	chr12	132866907	G	A	23462	PASS	0.065325	nfe	0.01487899999999998	0	0	0.065325
chr12-132866943-G-A	chr12	132866943	G	A	50	VQSRTrancheSNP99.80to99.90	0	none	3.6999999999999985e-5	0	0	3.6999999999999985e-5
chr12-132869659-C-T	chr12	132869659	C	T	526759	PASS	0.013583	sas	0.00893799999999999	3	134	0.013583
chr12-132870609-G-A	chr12	132870609	G	A	2435192	PASS	0.39108	mid	0.3038139999999993	26	122	0.39108
chr12-132870638-T-C	chr12	132870638	T	C	1821071	PASS	0.27531	afr	0.19226	24	124	0.27531
chr12-132870638-T-G	chr12	132870638	T	G	1821071	PASS	0	none	0	0	124	1e-6
chr12-132870652-T-C	chr12	132870652	T	C	157759	PASS	0.026488	mid	0.01432799999999999	1	132	0.026488
chr12-132870656-T-C	chr12	132870656	T	C	3724362	PASS	0.38993	mid	0.3152499999999998	28	130	0.38993
chr12-132871772-CAAA-C	chr12	132871772	CAAA	C	30856.97	VQSRTrancheINDEL95.00to96.00	0	none	0	0	0	1e-6
chr12-132871772-CAAA-CA	chr12	132871772	CAAA	CA	30856.97	VQSRTrancheINDEL95.00to96.00	0	none	5.160000000000003e-4	0	0	5.160000000000003e-4
chr12-132871772-CAAA-CAA	chr12	132871772	CAAA	CAA	30856.97	VQSRTrancheINDEL95.00to96.00	0	none	0.01506199999999998	0	0	0.01506199999999998
chr12-132871772-CAAA-CAAAA	chr12	132871772	CAAA	CAAAA	30856.97	VQSRTrancheINDEL95.00to96.00	0	none	0.003993	0	0	0.003993
chr12-132871772-CAAA-CAAAAA	chr12	132871772	CAAA	CAAAAA	30856.97	VQSRTrancheINDEL95.00to96.00	0	none	9e-6	0	0	9e-6
chr12-132871805-G-A	chr12	132871805	G	A	153340	PASS	0.22513	nfe	0.07088900000000001	0	0	0.22513
chr12-132871805-G-T	chr12	132871805	G	T	153340	PASS	0	none	0	0	0	1e-6
chr12-132871967-G-C	chr12	132871967	G	C	2252060	PASS	0.8138	eas	0.44451699999999994	31	68	0.8138
chr12-132871967-G-T	chr12	132871967	G	T	2252060	PASS	0	none	9e-6	0	68	9e-6
chr12-132872229-G-A	chr12	132872229	G	A	2378444	PASS	0.18444	mid	0.147356	11	134	0.18444
chr12-132872229-G-C	chr12	132872229	G	C	2378444	PASS	0	none	3.6999999999999985e-5	0	134	3.6999999999999985e-5
chr12-132877708-C-T	chr12	132877708	C	T	2093269	PASS	0.22289	sas	0.17530900000000002	25	134	0.22289
chr12-132877768-TA-AA	chr12	132877768	TA	AA	970705	PASS	0	none	1.47e-4	0	126	1.47e-4
chr12-132877768-TA-T	chr12	132877768	TA	T	970705	PASS	0.2133	mid	0.166006	24	126	0.2133
chr12-132877768-TA-TAA	chr12	132877768	TA	TAA	970705	PASS	0	none	0.00877999999999999	0	126	0.00877999999999999
chr12-132877768-TA-TAAA	chr12	132877768	TA	TAAA	970705	PASS	0	none	9e-6	0	126	9e-6
chr12-132877768-TA-TAAAAAA	chr12	132877768	TA	TAAAAAA	970705	PASS	0	none	2.2000000000000003e-5	0	126	2.2000000000000003e-5
chr12-132877769-A-*	chr12	132877769	A	*	5801	PASS	0	none	0.166042	24	128	0.166042
chr12-132877769-A-T	chr12	132877769	A	T	5801	PASS	0.01279	afr	5.180000000000002e-4	0	128	0.01279
chr12-132877804-ATT-A	chr12	132877804	ATT	A	406497	ExcessHet	0.0013298	amr	0.002437	1	92	0.002437
chr12-132877804-ATT-AT	chr12	132877804	ATT	AT	406497	ExcessHet	0	none	0.10617100000000002	12	92	0.10617100000000002
chr12-132877804-ATT-ATTT	chr12	132877804	ATT	ATTT	406497	ExcessHet	0	none	0.13084700000000002	17	92	0.13084700000000002
chr12-132877804-ATT-ATTTT	chr12	132877804	ATT	ATTTT	406497	ExcessHet	0	none	0.004488	1	92	0.004488
chr12-132877804-ATT-ATTTTT	chr12	132877804	ATT	ATTTTT	406497	ExcessHet	0	none	3.6999999999999985e-5	0	92	3.6999999999999985e-5
chr12-132877804-ATT-GTT	chr12	132877804	ATT	GTT	406497	ExcessHet	0	none	3.6999999999999985e-5	0	92	3.6999999999999985e-5
chr12-132877804-ATT-TTT	chr12	132877804	ATT	TTT	406497	ExcessHet	0	none	2.2000000000000003e-5	0	92	2.2000000000000003e-5
chr12-132877805-T-*	chr12	132877805	T	*	311	PASS	0	none	0.10881700000000002	13	52	0.10881700000000002
chr12-132877805-T-A	chr12	132877805	T	A	311	PASS	1.0961e-4	nfe	2.720000000000003e-4	0	52	2.720000000000003e-4
chr12-132877805-T-G	chr12	132877805	T	G	311	PASS	1.3326e-4	eas	9e-6	0	52	1.3326e-4
chr12-132887189-C-T	chr12	132887189	C	T	417472	PASS	0.041052	sas	0.02753600000000001	5	128	0.041052
chr12-132887383-G-A	chr12	132887383	G	A	935450	PASS	0.21358	mid	0.15076300000000004	8	72	0.21358
chr12-132899915-G-A	chr12	132899915	G	A	1497866	PASS	0.37011	mid	0.27686999999999945	29	132	0.37011
chr12-132899973-C-T	chr12	132899973	C	T	2139747	PASS	0.3929	mid	0.29409499999999955	29	132	0.3929
chr12-132900449-G-*	chr12	132900449	G	*	475	PASS	0	none	9e-6	0	4	9e-6
chr12-132900449-G-T	chr12	132900449	G	T	475	PASS	1.2285e-4	nfe	7.010000000000006e-4	0	4	7.010000000000006e-4
chr12-132900451-A-T	chr12	132900451	A	T	207	PASS	1.016e-5	nfe	2.720000000000003e-4	0	16	2.720000000000003e-4
chr12-132900456-C-A	chr12	132900456	C	A	155	PASS	1.279e-5	nfe	1.87e-4	0	12	1.87e-4
chr12-132900458-G-A	chr12	132900458	G	A	60	PASS	0	none	0	0	10	1e-6
chr12-132900458-G-C	chr12	132900458	G	C	60	PASS	0	none	9e-6	0	10	9e-6
chr12-132900458-G-T	chr12	132900458	G	T	60	PASS	0	none	2.2000000000000003e-5	0	10	2.2000000000000003e-5
chr12-132900462-C-A	chr12	132900462	C	A	435	PASS	0	none	4.940000000000003e-4	0	6	4.940000000000003e-4
chr12-132900466-C-A	chr12	132900466	C	A	574	PASS	3.1506e-4	nfe	6.080000000000004e-4	0	6	6.080000000000004e-4
chr12-132900466-C-T	chr12	132900466	C	T	574	PASS	0	none	2.2000000000000003e-5	0	6	2.2000000000000003e-5
chr12-132900468-ATTG-A	chr12	132900468	ATTG	A	520	VQSRTrancheINDEL96.00to97.00	0	none	0	0	6	1e-6
chr12-132900468-ATTG-TTTG	chr12	132900468	ATTG	TTTG	520	VQSRTrancheINDEL96.00to97.00	0	none	2.93e-4	0	6	2.93e-4
chr12-132900471-G-*	chr12	132900471	G	*	1152	PASS	0	none	0	0	6	1e-6
chr12-132900471-G-T	chr12	132900471	G	T	1152	PASS	0.0021359	nfe	0.00132199999999999	0	6	0.0021359
chr12-132900475-T-A	chr12	132900475	T	A	549	PASS	2.611e-5	nfe	2.720000000000003e-4	1	10	2.720000000000003e-4
chr12-132900479-A-C	chr12	132900479	A	C	61	PASS	0	none	3.6999999999999985e-5	0	10	3.6999999999999985e-5
chr12-132900480-C-A	chr12	132900480	C	A	179	PASS	7.127e-5	nfe	1.0699999999999996e-4	0	4	1.0699999999999996e-4
chr12-132900481-G-T	chr12	132900481	G	T	802	PASS	0.0021406	amr	7.240000000000005e-4	0	2	0.0021406
chr12-132900484-G-*	chr12	132900484	G	*	3010	PASS	0	none	9e-6	0	4	9e-6
chr12-132900484-G-A	chr12	132900484	G	A	3010	PASS	0	none	1.47e-4	0	4	1.47e-4
chr12-132900484-G-C	chr12	132900484	G	C	3010	PASS	0	none	0	0	4	1e-6
chr12-132900484-G-T	chr12	132900484	G	T	3010	PASS	0.01842	nfe	0.002456	0	4	0.01842
chr12-132900487-GTC-*	chr12	132900487	GTC	*	4591	VQSRTrancheINDEL99.50to99.90	0	none	8.9e-5	0	8	8.9e-5
chr12-132900487-GTC-ATC	chr12	132900487	GTC	ATC	4591	VQSRTrancheINDEL99.50to99.90	0	none	5.2999999999999994e-5	0	8	5.2999999999999994e-5
chr12-132900487-GTC-CTC	chr12	132900487	GTC	CTC	4591	VQSRTrancheINDEL99.50to99.90	0	none	1.87e-4	0	8	1.87e-4
chr12-132900487-GTC-G	chr12	132900487	GTC	G	4591	VQSRTrancheINDEL99.50to99.90	0	none	2.93e-4	0	8	2.93e-4
chr12-132900487-GTC-GC	chr12	132900487	GTC	GC	4591	VQSRTrancheINDEL99.50to99.90	0	none	0	0	8	1e-6
chr12-132900487-GTC-TTC	chr12	132900487	GTC	TTC	4591	VQSRTrancheINDEL99.50to99.90	0	none	0.003943	0	8	0.003943
chr12-132900488-TCAA-*	chr12	132900488	TCAA	*	8493	VQSRTrancheINDEL99.50to99.90	0	none	3.810000000000003e-4	0	2	3.810000000000003e-4
chr12-132900488-TCAA-ACAA	chr12	132900488	TCAA	ACAA	8493	VQSRTrancheINDEL99.50to99.90	0	none	3.3700000000000044e-4	0	2	3.3700000000000044e-4
chr12-132900488-TCAA-CCAA	chr12	132900488	TCAA	CCAA	8493	VQSRTrancheINDEL99.50to99.90	0	none	0	0	2	1e-6
chr12-132900488-TCAA-T	chr12	132900488	TCAA	T	8493	VQSRTrancheINDEL99.50to99.90	0	none	2.2000000000000003e-5	0	2	2.2000000000000003e-5
chr12-132900488-TCAA-TA	chr12	132900488	TCAA	TA	8493	VQSRTrancheINDEL99.50to99.90	0	none	8.9e-5	0	2	8.9e-5
chr12-132900488-TCAA-TAA	chr12	132900488	TCAA	TAA	8493	VQSRTrancheINDEL99.50to99.90	0	none	8.9e-5	0	2	8.9e-5
chr12-132900488-TCAA-TAAAAAAAAACAA	chr12	132900488	TCAA	TAAAAAAAAACAA	8493	VQSRTrancheINDEL99.50to99.90	0	none	0	0	2	1e-6
chr12-132900488-TCAA-TAAAAAAACAA	chr12	132900488	TCAA	TAAAAAAACAA	8493	VQSRTrancheINDEL99.50to99.90	0	none	0	0	2	1e-6
chr12-132900488-TCAA-TAAAAAACAA	chr12	132900488	TCAA	TAAAAAACAA	8493	VQSRTrancheINDEL99.50to99.90	0	none	2.2000000000000003e-5	0	2	2.2000000000000003e-5
chr12-132900488-TCAA-TAAAAACAA	chr12	132900488	TCAA	TAAAAACAA	8493	VQSRTrancheINDEL99.50to99.90	0	none	2.500000000000001e-4	0	2	2.500000000000001e-4
chr12-132900488-TCAA-TAAAACAA	chr12	132900488	TCAA	TAAAACAA	8493	VQSRTrancheINDEL99.50to99.90	0	none	2.500000000000001e-4	0	2	2.500000000000001e-4
chr12-132900488-TCAA-TAAACAA	chr12	132900488	TCAA	TAAACAA	8493	VQSRTrancheINDEL99.50to99.90	0	none	3.590000000000004e-4	0	2	3.590000000000004e-4
chr12-132900488-TCAA-TAACAA	chr12	132900488	TCAA	TAACAA	8493	VQSRTrancheINDEL99.50to99.90	0	none	9.370000000000004e-4	0	2	9.370000000000004e-4
chr12-132900488-TCAA-TACAA	chr12	132900488	TCAA	TACAA	8493	VQSRTrancheINDEL99.50to99.90	0	none	9.130000000000004e-4	0	2	9.130000000000004e-4
chr12-132900488-TCAA-TCAAAAAAAAACAA	chr12	132900488	TCAA	TCAAAAAAAAACAA	8493	VQSRTrancheINDEL99.50to99.90	0	none	9e-6	0	2	9e-6
chr12-132900489-CAAAAAAAAAAAA-*	chr12	132900489	CAAAAAAAAAAAA	*	261273	PASS	0	none	6.310000000000003e-4	0	0	6.310000000000003e-4
chr12-132900489-CAAAAAAAAAAAA-AAAAAAAAAAAAA	chr12	132900489	CAAAAAAAAAAAA	AAAAAAAAAAAAA	261273	PASS	0	none	0.00960599999999999	0	0	0.00960599999999999
chr12-132900489-CAAAAAAAAAAAA-C	chr12	132900489	CAAAAAAAAAAAA	C	261273	PASS	0	none	3.6999999999999985e-5	0	0	3.6999999999999985e-5
chr12-132900489-CAAAAAAAAAAAA-CAA	chr12	132900489	CAAAAAAAAAAAA	CAA	261273	PASS	0	none	0	0	0	1e-6
chr12-132900489-CAAAAAAAAAAAA-CAAA	chr12	132900489	CAAAAAAAAAAAA	CAAA	261273	PASS	0	none	2.2000000000000003e-5	0	0	2.2000000000000003e-5
chr12-132900489-CAAAAAAAAAAAA-CAAAA	chr12	132900489	CAAAAAAAAAAAA	CAAAA	261273	PASS	0	none	9e-6	0	0	9e-6
chr12-132900489-CAAAAAAAAAAAA-CAAAAA	chr12	132900489	CAAAAAAAAAAAA	CAAAAA	261273	PASS	0	none	6.999999999999998e-5	0	0	6.999999999999998e-5
chr12-132900489-CAAAAAAAAAAAA-CAAAAAA	chr12	132900489	CAAAAAAAAAAAA	CAAAAAA	261273	PASS	0	none	1.6699999999999994e-4	0	0	1.6699999999999994e-4
chr12-132900489-CAAAAAAAAAAAA-CAAAAAAA	chr12	132900489	CAAAAAAAAAAAA	CAAAAAAA	261273	PASS	0	none	4.710000000000004e-4	0	0	4.710000000000004e-4
chr12-132900489-CAAAAAAAAAAAA-CAAAAAAAA	chr12	132900489	CAAAAAAAAAAAA	CAAAAAAAA	261273	PASS	0	none	8.420000000000002e-4	0	0	8.420000000000002e-4
chr12-132900489-CAAAAAAAAAAAA-CAAAAAAAAA	chr12	132900489	CAAAAAAAAAAAA	CAAAAAAAAA	261273	PASS	0	none	0.00185999999999999	0	0	0.00185999999999999
chr12-132900489-CAAAAAAAAAAAA-CAAAAAAAAAA	chr12	132900489	CAAAAAAAAAAAA	CAAAAAAAAAA	261273	PASS	0	none	0.005038	0	0	0.005038
chr12-132900489-CAAAAAAAAAAAA-CAAAAAAAAAAA	chr12	132900489	CAAAAAAAAAAAA	CAAAAAAAAAAA	261273	PASS	0	none	0.00854199999999998	0	0	0.00854199999999998
chr12-132900489-CAAAAAAAAAAAA-CAAAAAAAAAAAAA	chr12	132900489	CAAAAAAAAAAAA	CAAAAAAAAAAAAA	261273	PASS	0	none	0.04698800000000001	0	0	0.04698800000000001
chr12-132900489-CAAAAAAAAAAAA-CAAAAAAAAAAAAAA	chr12	132900489	CAAAAAAAAAAAA	CAAAAAAAAAAAAAA	261273	PASS	0	none	0.049009	0	0	0.049009
chr12-132900489-CAAAAAAAAAAAA-CAAAAAAAAAAAAAAA	chr12	132900489	CAAAAAAAAAAAA	CAAAAAAAAAAAAAAA	261273	PASS	0	none	0.02900000000000002	0	0	0.02900000000000002
chr12-132900489-CAAAAAAAAAAAA-CAAAAAAAAAAAAAAAA	chr12	132900489	CAAAAAAAAAAAA	CAAAAAAAAAAAAAAAA	261273	PASS	0	none	0.01926400000000001	0	0	0.01926400000000001
chr12-132900489-CAAAAAAAAAAAA-CAAAAAAAAAAAAAAAAA	chr12	132900489	CAAAAAAAAAAAA	CAAAAAAAAAAAAAAAAA	261273	PASS	0	none	0.01354399999999999	0	0	0.01354399999999999
chr12-132900489-CAAAAAAAAAAAA-CAAAAAAAAAAAAAAAAAA	chr12	132900489	CAAAAAAAAAAAA	CAAAAAAAAAAAAAAAAAA	261273	PASS	0	none	0.003866	0	0	0.003866
chr12-132900489-CAAAAAAAAAAAA-CAAAAAAAAAAAAAAAAAAA	chr12	132900489	CAAAAAAAAAAAA	CAAAAAAAAAAAAAAAAAAA	261273	PASS	0	none	0.00185999999999999	0	0	0.00185999999999999
chr12-132900489-CAAAAAAAAAAAA-CAAAAAAAAAAAAAAAAAAAA	chr12	132900489	CAAAAAAAAAAAA	CAAAAAAAAAAAAAAAAAAAA	261273	PASS	0	none	5.620000000000005e-4	0	0	5.620000000000005e-4
chr12-132900489-CAAAAAAAAAAAA-CAAAAAAAAAAAAAAAAAAAAA	chr12	132900489	CAAAAAAAAAAAA	CAAAAAAAAAAAAAAAAAAAAA	261273	PASS	0	none	2.2899999999999996e-4	0	0	2.2899999999999996e-4
chr12-132900489-CAAAAAAAAAAAA-CAAAAAAAAAAAAAAAAAAAAAA	chr12	132900489	CAAAAAAAAAAAA	CAAAAAAAAAAAAAAAAAAAAAA	261273	PASS	0	none	1.27e-4	0	0	1.27e-4
chr12-132900489-CAAAAAAAAAAAA-CAAAAAAAAAAAAAAAAAAAAAAA	chr12	132900489	CAAAAAAAAAAAA	CAAAAAAAAAAAAAAAAAAAAAAA	261273	PASS	0	none	8.9e-5	0	0	8.9e-5
chr12-132900489-CAAAAAAAAAAAA-CAAAAAAAAAAAAAAAAAAAAAAAA	chr12	132900489	CAAAAAAAAAAAA	CAAAAAAAAAAAAAAAAAAAAAAAA	261273	PASS	0	none	3.6999999999999985e-5	0	0	3.6999999999999985e-5
chr12-132900489-CAAAAAAAAAAAA-CAAAAAAAAAAAAAAAAAAAAAAAAAA	chr12	132900489	CAAAAAAAAAAAA	CAAAAAAAAAAAAAAAAAAAAAAAAAA	261273	PASS	0	none	0	0	0	1e-6
chr12-132900489-CAAAAAAAAAAAA-CAAATAAAAAAAAAAAAA	chr12	132900489	CAAAAAAAAAAAA	CAAATAAAAAAAAAAAAA	261273	PASS	0	none	0	0	0	1e-6
chr12-132900489-CAAAAAAAAAAAA-CTAAAAAAAAAAAAAAA	chr12	132900489	CAAAAAAAAAAAA	CTAAAAAAAAAAAAAAA	261273	PASS	0	none	0	0	0	1e-6
chr12-132900489-CAAAAAAAAAAAA-TAAAAAAAAAAAA	chr12	132900489	CAAAAAAAAAAAA	TAAAAAAAAAAAA	261273	PASS	0	none	0	0	0	1e-6
chr12-132900493-A-*	chr12	132900493	A	*	210.97	VQSRTrancheINDEL99.50to99.90	0	none	0.002164	0	116	0.002164
chr12-132900493-A-AAAAAAC	chr12	132900493	A	AAAAAAC	210.97	VQSRTrancheINDEL99.50to99.90	0	none	1.6699999999999994e-4	0	116	1.6699999999999994e-4
chr12-132900494-A-*	chr12	132900494	A	*	5347.97	PASS	0	none	0.00113199999999999	0	116	0.00113199999999999
chr12-132900494-A-AAAAAC	chr12	132900494	A	AAAAAC	5347.97	PASS	9.757e-5	nfe	0.00189099999999999	0	116	0.00189099999999999
chr12-132900495-A-*	chr12	132900495	A	*	897.97	VQSRTrancheINDEL95.00to96.00	0	none	5.640000000000005e-4	0	120	5.640000000000005e-4
chr12-132900495-A-AAAAC	chr12	132900495	A	AAAAC	897.97	VQSRTrancheINDEL95.00to96.00	1.172e-5	nfe	4.500000000000005e-4	0	120	4.500000000000005e-4
chr12-132900495-A-AAAC	chr12	132900495	A	AAAC	897.97	VQSRTrancheINDEL95.00to96.00	0	none	0	0	120	1e-6
chr12-132900497-A-*	chr12	132900497	A	*	126.97	VQSRTrancheINDEL95.00to96.00	0	none	1.47e-4	0	126	1.47e-4
chr12-132900497-A-AAC	chr12	132900497	A	AAC	126.97	VQSRTrancheINDEL95.00to96.00	1.9e-6	nfe	3.6999999999999985e-5	0	126	3.6999999999999985e-5
chr12-132908795-GCGT-G	chr12	132908795	GCGT	G	1224205.97	PASS	0.43622	sas	0.12831	35	104	0.43622
chr12-132908818-A-C	chr12	132908818	A	C	1247202	PASS	0	none	0	0	110	1e-6
chr12-132908818-A-G	chr12	132908818	A	G	1247202	PASS	0.37039	mid	0.129003	23	110	0.37039
chr12-132908821-A-T	chr12	132908821	A	T	1273296	PASS	0.37151	mid	0.129144	25	112	0.37151
chr12-132908829-G-C	chr12	132908829	G	C	1211368	PASS	0.34263	mid	0.123218	25	116	0.34263
chr12-132908855-G-C	chr12	132908855	G	C	69	PASS	0	none	8.9e-5	0	104	8.9e-5
chr12-132908931-C-G	chr12	132908931	C	G	5096685	PASS	0.99373	nfe	0.43364799999999987	126	126	0.99373
chr12-132909161-T-C	chr12	132909161	T	C	455102	PASS	0.14114	eas	0.024836	9	134	0.14114
chr12-132909247-C-G	chr12	132909247	C	G	699533	PASS	0.23568	amr	0.05977100000000001	27	134	0.23568
chr12-132909319-A-G	chr12	132909319	A	G	39038	PASS	0.036599	afr	0.002892	1	132	0.036599
chr12-132912977-ATTTT-A	chr12	132912977	ATTTT	A	79195	PASS	0.0013342	nfe	1.6699999999999994e-4	0	0	0.0013342
chr12-132912977-ATTTT-AT	chr12	132912977	ATTTT	AT	79195	PASS	0	none	4.260000000000005e-4	0	0	4.260000000000005e-4
chr12-132912977-ATTTT-ATT	chr12	132912977	ATTTT	ATT	79195	PASS	0	none	0.00156499999999999	0	0	0.00156499999999999
chr12-132912977-ATTTT-ATTT	chr12	132912977	ATTTT	ATTT	79195	PASS	0	none	0.00774	0	0	0.00774
chr12-132912977-ATTTT-ATTTCTTTT	chr12	132912977	ATTTT	ATTTCTTTT	79195	PASS	0	none	9e-6	0	0	9e-6
chr12-132912977-ATTTT-ATTTTT	chr12	132912977	ATTTT	ATTTTT	79195	PASS	0	none	0.00786899999999998	0	0	0.00786899999999998
chr12-132912977-ATTTT-ATTTTTT	chr12	132912977	ATTTT	ATTTTTT	79195	PASS	0	none	0.00171199999999999	0	0	0.00171199999999999
chr12-132912977-ATTTT-ATTTTTTT	chr12	132912977	ATTTT	ATTTTTTT	79195	PASS	0	none	0.00144299999999999	0	0	0.00144299999999999
chr12-132912977-ATTTT-ATTTTTTTT	chr12	132912977	ATTTT	ATTTTTTTT	79195	PASS	0	none	0.0051919999999999996	0	0	0.0051919999999999996
chr12-132912977-ATTTT-ATTTTTTTTT	chr12	132912977	ATTTT	ATTTTTTTTT	79195	PASS	0	none	0.01022999999999999	0	0	0.01022999999999999
chr12-132912977-ATTTT-ATTTTTTTTTT	chr12	132912977	ATTTT	ATTTTTTTTTT	79195	PASS	0	none	0.003183	0	0	0.003183
chr12-132912977-ATTTT-ATTTTTTTTTTT	chr12	132912977	ATTTT	ATTTTTTTTTTT	79195	PASS	0	none	8.66e-4	0	0	8.66e-4
chr12-132912977-ATTTT-ATTTTTTTTTTTT	chr12	132912977	ATTTT	ATTTTTTTTTTTT	79195	PASS	0	none	8.9e-5	0	0	8.9e-5
chr12-132912977-ATTTT-ATTTTTTTTTTTTT	chr12	132912977	ATTTT	ATTTTTTTTTTTTT	79195	PASS	0	none	0	0	0	1e-6
chr12-132912977-ATTTT-ATTTTTTTTTTTTTT	chr12	132912977	ATTTT	ATTTTTTTTTTTTTT	79195	PASS	0	none	2.2000000000000003e-5	0	0	2.2000000000000003e-5
chr12-132912977-ATTTT-TTTTT	chr12	132912977	ATTTT	TTTTT	79195	PASS	0	none	2.2899999999999996e-4	0	0	2.2899999999999996e-4
chr12-132913046-A-G	chr12	132913046	A	G	288260	PASS	0.92847	nfe	0.181114	0	0	0.92847
chr12-132913166-T-G	chr12	132913166	T	G	300516	PASS	0.85811	nfe	0.194433	0	0	0.85811
chr12-132913420-A-*	chr12	132913420	A	*	257772	PASS	0	none	9e-6	0	0	9e-6
chr12-132913420-A-C	chr12	132913420	A	C	257772	PASS	0	none	2.2000000000000003e-5	0	0	2.2000000000000003e-5
chr12-132913420-A-G	chr12	132913420	A	G	257772	PASS	0.9188	nfe	0.166459	0	0	0.9188
chr12-132913420-A-T	chr12	132913420	A	T	257772	PASS	0	none	9e-6	0	0	9e-6
chr12-132919555-A-G	chr12	132919555	A	G	37753	PASS	0.12918	nfe	0.02506200000000002	0	0	0.12918
chr12-132919555-A-T	chr12	132919555	A	T	37753	PASS	0	none	0	0	0	1e-6
chr12-132919850-G-*	chr12	132919850	G	*	141911	PASS	0	none	2.93e-4	0	0	2.93e-4
chr12-132919850-G-T	chr12	132919850	G	T	141911	PASS	0.62079	nfe	0.10141	0	0	0.62079
chr12-132920060-G-A	chr12	132920060	G	A	7845	PASS	0.0099714	nfe	0.005089	0	0	0.0099714
chr12-132925152-T-A	chr12	132925152	T	A	982569	PASS	0	none	0	0	132	1e-6
chr12-132925152-T-C	chr12	132925152	T	C	982569	PASS	0.18319	nfe	0.13604700000000003	27	132	0.18319
chr12-132925241-CTT-C	chr12	132925241	CTT	C	3301725.97	PASS	0.26779	sas	0.195816	33	134	0.26779
chr12-132925431-C-T	chr12	132925431	C	T	3951	PASS	1.9098e-4	nfe	3.6999999999999985e-5	1	134	1.9098e-4
chr12-132925462-C-A	chr12	132925462	C	A	1568	PASS	5.71e-5	nfe	0	1	134	5.71e-5
chr12-132925704-G-T	chr12	132925704	G	T	2424	PASS	0	none	0	1	134	1e-6
chr12-132926434-C-T	chr12	132926434	C	T	62463	PASS	8.5293e-4	nfe	7.740000000000004e-4	1	134	8.5293e-4
chr12-132927084-T-C	chr12	132927084	T	C	877660	PASS	0.049888	nfe	0.02775200000000002	6	134	0.049888
chr12-132927241-G-A	chr12	132927241	G	A	1542400	PASS	0.18174	nfe	0.13212700000000002	27	134	0.18174
chr12-132932976-A-C	chr12	132932976	A	C	8280161	PASS	0	none	0	0	134	1e-6
chr12-132932976-A-G	chr12	132932976	A	G	8280161	PASS	0.5634	nfe	0.5202160000000007	62	134	0.5634
chr12-132933010-C-T	chr12	132933010	C	T	68141	PASS	0.022135	afr	0.002665	1	134	0.022135
chr12-132945402-A-*	chr12	132945402	A	*	29878261	PASS	0	none	0	0	116	1e-6
chr12-132945402-A-G	chr12	132945402	A	G	29878261	PASS	0.95384	sas	0.7666770000000002	107	116	0.95384
chr12-132945552-G-A	chr12	132945552	G	A	863738	VQSRTrancheSNP99.80to99.90	0.14148	afr	0.043571	9	100	0.14148
chr12-132945552-G-C	chr12	132945552	G	C	863738	VQSRTrancheSNP99.80to99.90	0	none	9e-6	0	100	9e-6
chr12-132945552-G-T	chr12	132945552	G	T	863738	VQSRTrancheSNP99.80to99.90	0	none	2.2000000000000003e-5	0	100	2.2000000000000003e-5
chr12-132945566-A-G	chr12	132945566	A	G	1440129	PASS	0	none	0	0	104	1e-6
chr12-132945566-A-T	chr12	132945566	A	T	1440129	PASS	0.14605	afr	0.05066900000000001	15	104	0.14605
chr12-132972426-G-C	chr12	132972426	G	C	456735	PASS	0	none	9e-6	0	0	9e-6
chr12-132972426-G-T	chr12	132972426	G	T	456735	PASS	0.74866	nfe	0.180765	0	0	0.74866
chr12-132972595-ATT-A	chr12	132972595	ATT	A	326541.97	PASS	0.38949	nfe	0.116911	0	0	0.38949
chr12-132972596-T-*	chr12	132972596	T	*	202	PASS	0	none	0.116911	0	0	0.116911
chr12-132972596-T-C	chr12	132972596	T	C	202	PASS	0	none	0	0	0	1e-6
chr12-132972596-T-G	chr12	132972596	T	G	202	PASS	0	none	0	0	0	1e-6
chr12-132972631-C-T	chr12	132972631	C	T	80536	PASS	0.18742	mid	0.03992	0	0	0.18742
chr12-132986530-A-G	chr12	132986530	A	G	186571	PASS	0.080542	sas	0.02159300000000001	2	112	0.080542
chr12-132986636-C-*	chr12	132986636	C	*	9443	PASS	0	none	0	0	132	1e-6
chr12-132986636-C-T	chr12	132986636	C	T	9443	PASS	0.0030323	afr	4.730000000000004e-4	1	132	0.0030323
chr12-132986668-T-A	chr12	132986668	T	A	12838294	PASS	0	none	0	0	134	1e-6
chr12-132986668-T-C	chr12	132986668	T	C	12838294	PASS	0.98979	eas	0.9129050000000004	126	134	0.98979
chr12-132986677-C-T	chr12	132986677	C	T	267	PASS	0	none	0	1	130	1e-6
chr12-132986720-G-A	chr12	132986720	G	A	43339	PASS	0.00591	nfe	0.002841	2	132	0.00591
chr12-132986747-C-G	chr12	132986747	C	G	4204659	PASS	0.29525	nfe	0.23049400000000003	43	134	0.29525
chr12-132986785-TC-T	chr12	132986785	TC	T	279078.97	PASS	0.015095	nfe	0.00961499999999999	2	134	0.015095
chr12-132986786-C-*	chr12	132986786	C	*	892	PASS	0	none	0.00961499999999999	2	134	0.00961499999999999
chr12-132986786-C-T	chr12	132986786	C	T	892	PASS	0	none	9e-6	0	134	9e-6
chr12-132986793-G-GC	chr12	132986793	G	GC	322144.97	PASS	0.013126	nfe	0.01120799999999999	2	134	0.013126
chr12-132986976-A-T	chr12	132986976	A	T	78	PASS	1.484e-5	nfe	5.2999999999999994e-5	1	102	5.2999999999999994e-5
chr12-132986985-G-T	chr12	132986985	G	T	117	PASS	1e-6	nfe	3.6999999999999985e-5	1	122	3.6999999999999985e-5
chr12-132987000-A-C	chr12	132987000	A	C	73	PASS	5.1e-7	nfe	8.9e-5	0	122	8.9e-5
chr12-132987011-C-A	chr12	132987011	C	A	690	PASS	9.673e-5	nfe	6.330000000000003e-4	0	106	6.330000000000003e-4
chr12-132987014-A-C	chr12	132987014	A	C	755	PASS	2.2032e-4	afr	7.030000000000005e-4	0	110	7.030000000000005e-4
chr12-132987019-A-C	chr12	132987019	A	C	11330	PASS	0.0047739	eas	0.005617	3	100	0.005617
chr12-133005567-T-C	chr12	133005567	T	C	35185	PASS	0.059227	nfe	0.02614500000000002	0	0	0.059227
chr12-133006599-CTTTTT-*	chr12	133006599	CTTTTT	*	84507	PASS	0	none	0.00139399999999999	0	0	0.00139399999999999
chr12-133006599-CTTTTT-C	chr12	133006599	CTTTTT	C	84507	PASS	0	none	9e-6	0	0	9e-6
chr12-133006599-CTTTTT-CT	chr12	133006599	CTTTTT	CT	84507	PASS	0	none	6.999999999999998e-5	0	0	6.999999999999998e-5
chr12-133006599-CTTTTT-CTT	chr12	133006599	CTTTTT	CTT	84507	PASS	0	none	2.93e-4	0	0	2.93e-4
chr12-133006599-CTTTTT-CTTT	chr12	133006599	CTTTTT	CTTT	84507	PASS	0	none	0.00663	0	0	0.00663
chr12-133006599-CTTTTT-CTTTT	chr12	133006599	CTTTTT	CTTTT	84507	PASS	0	none	0.03702900000000002	0	0	0.03702900000000002
chr12-133006599-CTTTTT-CTTTTTT	chr12	133006599	CTTTTT	CTTTTTT	84507	PASS	0	none	0.007508	0	0	0.007508
chr12-133006599-CTTTTT-CTTTTTTT	chr12	133006599	CTTTTT	CTTTTTTT	84507	PASS	0	none	3.150000000000005e-4	0	0	3.150000000000005e-4
chr12-133006599-CTTTTT-CTTTTTTTT	chr12	133006599	CTTTTT	CTTTTTTTT	84507	PASS	0	none	9e-6	0	0	9e-6
chr12-133006599-CTTTTT-TTTTTT	chr12	133006599	CTTTTT	TTTTTT	84507	PASS	0	none	8.890000000000005e-4	0	0	8.890000000000005e-4
chr12-133006842-C-T	chr12	133006842	C	T	95	PASS	2.99e-6	nfe	0	1	102	2.99e-6
chr12-133007158-G-A	chr12	133007158	G	A	8995	PASS	1.532e-4	nfe	2.2999999999999995e-4	1	134	2.2999999999999995e-4
chr12-133007586-C-T	chr12	133007586	C	T	242221	PASS	0.18254	afr	0.01611700000000001	1	134	0.18254
chr12-133007662-A-G	chr12	133007662	A	G	666	PASS	6.926e-5	nfe	0	1	134	6.926e-5
chr12-133010124-GT-G	chr12	133010124	GT	G	18781.97	PASS	0.0037043	afr	4.730000000000004e-4	1	134	0.0037043
chr12-133010124-GT-GTT	chr12	133010124	GT	GTT	18781.97	PASS	0	none	9e-6	0	134	9e-6
chr12-133010734-G-A	chr12	133010734	G	A	1919196	PASS	0.046599	nfe	0.02791200000000001	5	134	0.046599
chr12-133010945-C-G	chr12	133010945	C	G	1722	PASS	2.201e-5	nfe	0	1	134	2.201e-5
chr12-133010989-T-C	chr12	133010989	T	C	720074	PASS	0.1018	afr	0.01073799999999998	1	134	0.1018
chr12-133011110-T-G	chr12	133011110	T	G	1472	PASS	2.201e-5	nfe	0	1	134	2.201e-5
chr12-133011394-C-A	chr12	133011394	C	A	25470745	PASS	1.791e-5	amr	0	0	134	1.791e-5
chr12-133011394-C-T	chr12	133011394	C	T	25470745	PASS	0.84459	eas	0.6876800000000002	83	134	0.84459
chr12-133011808-T-G	chr12	133011808	T	G	25333	PASS	0.022754	nfe	0.00807999999999999	0	18	0.022754
chr12-133011904-T-G	chr12	133011904	T	G	4642	PASS	0	none	0.00166299999999999	0	2	0.00166299999999999
chr12-133013097-A-G	chr12	133013097	A	G	86026	PASS	0	none	0.05984700000000001	0	0	0.05984700000000001
chr12-133014427-G-A	chr12	133014427	G	A	246197	PASS	0.90677	nfe	0.15975	0	0	0.90677
chr12-133014529-T-C	chr12	133014529	T	C	100149	PASS	0.39989	nfe	0.07139600000000003	0	0	0.39989
chr12-133014548-T-*	chr12	133014548	T	*	6297	PASS	0	none	9e-6	0	0	9e-6
chr12-133014548-T-G	chr12	133014548	T	G	6297	PASS	0.0078623	nfe	0.002656	0	0	0.0078623
chr12-133014554-T-*	chr12	133014554	T	*	38459	PASS	0	none	2.720000000000003e-4	0	0	2.720000000000003e-4
chr12-133014554-T-G	chr12	133014554	T	G	38459	PASS	0.053181	nfe	0.017529	0	0	0.053181
chr12-133014559-T-G	chr12	133014559	T	G	35251	PASS	0.045977	nfe	0.01598000000000002	0	0	0.045977
chr12-133015211-G-A	chr12	133015211	G	A	35214	PASS	0.18144	nfe	0.023162	0	0	0.18144
chr12-133015353-CAAAAAAA-AAAAAAAA	chr12	133015353	CAAAAAAA	AAAAAAAA	24348	PASS	0	none	8.890000000000005e-4	0	0	8.890000000000005e-4
chr12-133015353-CAAAAAAA-C	chr12	133015353	CAAAAAAA	C	24348	PASS	0	none	0	0	0	1e-6
chr12-133015353-CAAAAAAA-CA	chr12	133015353	CAAAAAAA	CA	24348	PASS	0	none	0	0	0	1e-6
chr12-133015353-CAAAAAAA-CAAA	chr12	133015353	CAAAAAAA	CAAA	24348	PASS	0	none	1.27e-4	0	0	1.27e-4
chr12-133015353-CAAAAAAA-CAAAA	chr12	133015353	CAAAAAAA	CAAAA	24348	PASS	0	none	4.03e-4	0	0	4.03e-4
chr12-133015353-CAAAAAAA-CAAAAA	chr12	133015353	CAAAAAAA	CAAAAA	24348	PASS	0	none	6.540000000000003e-4	0	0	6.540000000000003e-4
chr12-133015353-CAAAAAAA-CAAAAAA	chr12	133015353	CAAAAAAA	CAAAAAA	24348	PASS	0	none	0.00154099999999999	0	0	0.00154099999999999
chr12-133015353-CAAAAAAA-CAAAAAAAA	chr12	133015353	CAAAAAAA	CAAAAAAAA	24348	PASS	0	none	0.006372	0	0	0.006372
chr12-133015353-CAAAAAAA-CAAAAAAAAA	chr12	133015353	CAAAAAAA	CAAAAAAAAA	24348	PASS	0	none	0.002756	0	0	0.002756
chr12-133015353-CAAAAAAA-CAAAAAAAAAA	chr12	133015353	CAAAAAAA	CAAAAAAAAAA	24348	PASS	0	none	0.002506	0	0	0.002506
chr12-133015353-CAAAAAAA-CAAAAAAAAAAA	chr12	133015353	CAAAAAAA	CAAAAAAAAAAA	24348	PASS	0	none	7.480000000000004e-4	0	0	7.480000000000004e-4
chr12-133015353-CAAAAAAA-CAAAAAAAAAAAA	chr12	133015353	CAAAAAAA	CAAAAAAAAAAAA	24348	PASS	0	none	1.87e-4	0	0	1.87e-4
chr12-133015353-CAAAAAAA-CAAAAAAAAAAAAA	chr12	133015353	CAAAAAAA	CAAAAAAAAAAAAA	24348	PASS	0	none	2.2000000000000003e-5	0	0	2.2000000000000003e-5
chr12-133015353-CAAAAAAA-CAAAAAAAAAAAAAA	chr12	133015353	CAAAAAAA	CAAAAAAAAAAAAAA	24348	PASS	0	none	2.2000000000000003e-5	0	0	2.2000000000000003e-5
chr12-133015353-CAAAAAAA-CAAAAAAAAAAAAAAA	chr12	133015353	CAAAAAAA	CAAAAAAAAAAAAAAA	24348	PASS	0	none	2.2000000000000003e-5	0	0	2.2000000000000003e-5
chr12-133015353-CAAAAAAA-CAAAAAAAAAAAAAAAAAA	chr12	133015353	CAAAAAAA	CAAAAAAAAAAAAAAAAAA	24348	PASS	0	none	0	0	0	1e-6
chr12-133016407-CTTTTTTT-C	chr12	133016407	CTTTTTTT	C	14886.97	PASS	0	none	9e-6	0	0	9e-6
chr12-133016407-CTTTTTTT-CTT	chr12	133016407	CTTTTTTT	CTT	14886.97	PASS	0	none	0	0	0	1e-6
chr12-133016407-CTTTTTTT-CTTTT	chr12	133016407	CTTTTTTT	CTTTT	14886.97	PASS	0	none	3.6999999999999985e-5	0	0	3.6999999999999985e-5
chr12-133016407-CTTTTTTT-CTTTTT	chr12	133016407	CTTTTTTT	CTTTTT	14886.97	PASS	0	none	9e-6	0	0	9e-6
chr12-133016407-CTTTTTTT-CTTTTTT	chr12	133016407	CTTTTTTT	CTTTTTT	14886.97	PASS	0	none	1.87e-4	0	0	1.87e-4
chr12-133016407-CTTTTTTT-CTTTTTTTT	chr12	133016407	CTTTTTTT	CTTTTTTTT	14886.97	PASS	0	none	0.004834	0	0	0.004834
chr12-133016407-CTTTTTTT-CTTTTTTTTT	chr12	133016407	CTTTTTTT	CTTTTTTTTT	14886.97	PASS	0	none	0.004629	0	0	0.004629
chr12-133016407-CTTTTTTT-CTTTTTTTTTT	chr12	133016407	CTTTTTTT	CTTTTTTTTTT	14886.97	PASS	0	none	0.00110399999999999	0	0	0.00110399999999999
chr12-133016407-CTTTTTTT-CTTTTTTTTTTT	chr12	133016407	CTTTTTTT	CTTTTTTTTTTT	14886.97	PASS	0	none	1.87e-4	0	0	1.87e-4
chr12-133016407-CTTTTTTT-CTTTTTTTTTTTTTTTT	chr12	133016407	CTTTTTTT	CTTTTTTTTTTTTTTTT	14886.97	PASS	0	none	9e-6	0	0	9e-6
chr12-133016777-ACTC-*	chr12	133016777	ACTC	*	173051	PASS	0	none	2.2000000000000003e-5	0	0	2.2000000000000003e-5
chr12-133016777-ACTC-A	chr12	133016777	ACTC	A	173051	PASS	0	none	0	0	0	1e-6
chr12-133016777-ACTC-CCTC	chr12	133016777	ACTC	CCTC	173051	PASS	0	none	9e-6	0	0	9e-6
chr12-133016777-ACTC-TCTC	chr12	133016777	ACTC	TCTC	173051	PASS	0	none	0.126394	0	0	0.126394
chr12-133016780-CAAAA-*	chr12	133016780	CAAAA	*	50434	PASS	0	none	2.2000000000000003e-5	0	0	2.2000000000000003e-5
chr12-133016780-CAAAA-AAAAA	chr12	133016780	CAAAA	AAAAA	50434	PASS	0	none	2.2000000000000003e-5	0	0	2.2000000000000003e-5
chr12-133016780-CAAAA-C	chr12	133016780	CAAAA	C	50434	PASS	0	none	9e-6	0	0	9e-6
chr12-133016780-CAAAA-CA	chr12	133016780	CAAAA	CA	50434	PASS	0	none	4.480000000000004e-4	0	0	4.480000000000004e-4
chr12-133016780-CAAAA-CAA	chr12	133016780	CAAAA	CAA	50434	PASS	0	none	0.003108	0	0	0.003108
chr12-133016780-CAAAA-CAAA	chr12	133016780	CAAAA	CAAA	50434	PASS	0	none	0.01181999999999999	0	0	0.01181999999999999
chr12-133016780-CAAAA-CAAAAA	chr12	133016780	CAAAA	CAAAAA	50434	PASS	0	none	0.00784299999999998	0	0	0.00784299999999998
chr12-133016780-CAAAA-CAAAAAA	chr12	133016780	CAAAA	CAAAAAA	50434	PASS	0	none	0.00105599999999999	0	0	0.00105599999999999
chr12-133016780-CAAAA-CAAAAAAA	chr12	133016780	CAAAA	CAAAAAAA	50434	PASS	0	none	1.6699999999999994e-4	0	0	1.6699999999999994e-4
chr12-133016780-CAAAA-CTAAAAAA	chr12	133016780	CAAAA	CTAAAAAA	50434	PASS	0	none	9e-6	0	0	9e-6
chr12-133016780-CAAAA-CTAAAAAAA	chr12	133016780	CAAAA	CTAAAAAAA	50434	PASS	0	none	0	0	0	1e-6
chr12-133016781-A-*	chr12	133016781	A	*	60	VQSRTrancheSNP99.80to99.90	0	none	0.01608500000000001	0	0	0.01608500000000001
chr12-133016781-A-G	chr12	133016781	A	G	60	VQSRTrancheSNP99.80to99.90	0	none	9e-6	0	0	9e-6
chr12-133017732-A-G	chr12	133017732	A	G	59618	PASS	0.31474	nfe	0.031461	0	0	0.31474
chr12-133017737-T-C	chr12	133017737	T	C	60332	PASS	0.3204	nfe	0.031461	0	0	0.3204
chr12-133017756-T-G	chr12	133017756	T	G	60	PASS	0	none	9e-6	0	0	9e-6
chr12-133019241-A-G	chr12	133019241	A	G	10567	PASS	0	none	0.00836099999999999	0	0	0.00836099999999999
chr12-133019694-C-T	chr12	133019694	C	T	74777	PASS	0.7906	nfe	0.055904	0	0	0.7906
chr12-133019775-TC-T	chr12	133019775	TC	T	1231.97	PASS	0	none	6.080000000000004e-4	0	0	6.080000000000004e-4
chr12-133019781-A-C	chr12	133019781	A	C	115753	PASS	0.81715	nfe	0.08723600000000002	0	0	0.81715
chr12-133019988-C-T	chr12	133019988	C	T	21261	PASS	0.1917	nfe	0.01398899999999998	0	0	0.1917
chr12-133020107-CAA-C	chr12	133020107	CAA	C	48119.97	PASS	0	none	3.6999999999999985e-5	0	0	3.6999999999999985e-5
chr12-133020107-CAA-CA	chr12	133020107	CAA	CA	48119.97	PASS	0	none	0.041274	0	0	0.041274
chr12-133021273-C-G	chr12	133021273	C	G	85897	PASS	0.64715	nfe	0.06206000000000001	0	0	0.64715
chr12-133021339-C-T	chr12	133021339	C	T	103623	PASS	0.57789	nfe	0.05286800000000001	0	0	0.57789
chr12-133021340-A-G	chr12	133021340	A	G	103783	PASS	0.57789	nfe	0.05297500000000001	0	0	0.57789
chr12-133021757-A-ACT	chr12	133021757	A	ACT	75572.97	PASS	0	none	0.03899100000000001	0	0	0.03899100000000001
chr12-133021781-GA-G	chr12	133021781	GA	G	43989.97	PASS	0.4355	nfe	0.032918	0	0	0.4355
chr12-133026164-C-T	chr12	133026164	C	T	11348	PASS	0.071139	nfe	0.00743	0	0	0.071139
chr12-133026381-A-G	chr12	133026381	A	G	140475	PASS	0.68065	nfe	0.102775	0	0	0.68065
chr12-133026690-A-C	chr12	133026690	A	C	96862	PASS	0.54254	nfe	0.07278400000000002	0	0	0.54254
chr12-133026746-C-T	chr12	133026746	C	T	87	PASS	0	none	5.2999999999999994e-5	0	0	5.2999999999999994e-5
chr12-133026761-AGG-A	chr12	133026761	AGG	A	257.97	PASS	0	none	6.999999999999998e-5	0	0	6.999999999999998e-5
chr12-133026769-T-C	chr12	133026769	T	C	319	PASS	0	none	1.0699999999999996e-4	0	0	1.0699999999999996e-4
chr12-133026770-G-A	chr12	133026770	G	A	270	PASS	0	none	6.999999999999998e-5	0	0	6.999999999999998e-5
chr12-133026773-C-T	chr12	133026773	C	T	231	PASS	0	none	5.2999999999999994e-5	0	0	5.2999999999999994e-5
chr12-133026778-T-C	chr12	133026778	T	C	323	PASS	0	none	1.27e-4	0	0	1.27e-4
chr12-133026815-T-C	chr12	133026815	T	C	79136	PASS	0.17768	nfe	0.05854099999999999	0	0	0.17768
chr12-133027126-T-TC	chr12	133027126	T	TC	23676.97	PASS	0.60457	nfe	0.016636	0	0	0.60457
chr12-133033656-T-C	chr12	133033656	T	C	711721	PASS	0.57451	afr	0.20329700000000003	0	0	0.57451
chr12-133034231-ATATC-*	chr12	133034231	ATATC	*	3141.97	VQSRTrancheINDEL97.00to99.00	0	none	1.47e-4	0	0	1.47e-4
chr12-133034231-ATATC-A	chr12	133034231	ATATC	A	3141.97	VQSRTrancheINDEL97.00to99.00	0	none	0.00163899999999999	0	0	0.00163899999999999
chr12-133034233-ATC-*	chr12	133034233	ATC	*	357.97	VQSRTrancheINDEL97.00to99.00	0	none	0.00188499999999999	0	0	0.00188499999999999
chr12-133034233-ATC-A	chr12	133034233	ATC	A	357.97	VQSRTrancheINDEL97.00to99.00	0	none	1.47e-4	0	0	1.47e-4
chr12-133034235-C-*	chr12	133034235	C	*	974	PASS	0	none	0.002132	0	0	0.002132
chr12-133034235-C-A	chr12	133034235	C	A	974	PASS	0	none	6.310000000000003e-4	0	0	6.310000000000003e-4
chr12-133036849-C-A	chr12	133036849	C	A	61081	PASS	0.23116	nfe	0.04124800000000001	0	0	0.23116
chr12-133036849-C-T	chr12	133036849	C	T	61081	PASS	0	none	1.47e-4	0	0	1.47e-4
chr12-133037125-G-*	chr12	133037125	G	*	97602	PASS	0	none	6.540000000000003e-4	0	0	6.540000000000003e-4
chr12-133037125-G-A	chr12	133037125	G	A	97602	PASS	0.76166	nfe	0.06915400000000002	0	0	0.76166
chr12-133037204-C-G	chr12	133037204	C	G	67580	PASS	0.69153	nfe	0.04887600000000001	0	0	0.69153
chr12-133037242-T-C	chr12	133037242	T	C	20972	PASS	0.18664	nfe	0.01495699999999998	0	0	0.18664
chr12-133037269-T-G	chr12	133037269	T	G	25867	PASS	0.27701	nfe	0.01792300000000002	0	0	0.27701
chr12-133041001-A-*	chr12	133041001	A	*	26547	PASS	0	none	0	0	2	1e-6
chr12-133041001-A-G	chr12	133041001	A	G	26547	PASS	0.029609	nfe	0.00963299999999999	0	2	0.029609
chr12-133041115-C-*	chr12	133041115	C	*	1995777	PASS	0	none	0	0	80	1e-6
chr12-133041115-C-T	chr12	133041115	C	T	1995777	PASS	0.77696	eas	0.4220629999999998	29	80	0.77696
chr12-133041172-G-A	chr12	133041172	G	A	46027	PASS	0.049598	afr	0.005646	0	122	0.049598
chr12-133041386-C-T	chr12	133041386	C	T	9657	PASS	0.0016531	amr	4.730000000000004e-4	1	134	0.0016531
chr12-133041405-G-A	chr12	133041405	G	A	3717340	PASS	0.32564	afr	0.179161	24	134	0.32564
chr12-133041436-G-A	chr12	133041436	G	A	4598942	PASS	0.35056	afr	0.17724800000000002	24	134	0.35056
chr12-133041452-C-T	chr12	133041452	C	T	908493	PASS	0.081805	sas	0.038281	8	134	0.081805
chr12-133048421-A-G	chr12	133048421	A	G	39456	PASS	0.0636	afr	0.006927	0	70	0.0636
chr12-133048421-A-T	chr12	133048421	A	T	39456	PASS	0	none	9e-6	0	70	9e-6
chr12-133048690-A-G	chr12	133048690	A	G	5764504	PASS	3.394e-4	sas	0	0	134	3.394e-4
chr12-133048690-A-T	chr12	133048690	A	T	5764504	PASS	0.59568	afr	0.4191949999999997	69	134	0.59568
chr12-133048706-A-T	chr12	133048706	A	T	1821717	PASS	0.19741	sas	0.11846600000000002	20	134	0.19741
chr12-133050477-C-A	chr12	133050477	C	A	136346	PASS	0	none	9e-6	0	134	9e-6
chr12-133050477-C-T	chr12	133050477	C	T	136346	PASS	0.06634	afr	0.005725	1	134	0.06634
chr12-133056817-T-C	chr12	133056817	T	C	73434	PASS	0.012582	nfe	0.007094	1	134	0.012582
chr12-133056873-A-G	chr12	133056873	A	G	14603838	PASS	0.99067	eas	0.9141240000000006	126	134	0.99067
chr12-133056886-AGTTTTGTTTT-A	chr12	133056886	AGTTTTGTTTT	A	35135	PASS	0.0041669	mid	4.500000000000005e-4	0	132	0.0041669
chr12-133056886-AGTTTTGTTTT-AGTTTT	chr12	133056886	AGTTTTGTTTT	AGTTTT	35135	PASS	0	none	0.00132599999999999	0	132	0.00132599999999999
chr12-133056886-AGTTTTGTTTT-AGTTTTGTTTTGTTTT	chr12	133056886	AGTTTTGTTTT	AGTTTTGTTTTGTTTT	35135	PASS	0	none	7.740000000000004e-4	0	132	7.740000000000004e-4
chr12-133056886-AGTTTTGTTTT-TGTTTTGTTTT	chr12	133056886	AGTTTTGTTTT	TGTTTTGTTTT	35135	PASS	0	none	9e-6	0	132	9e-6
chr12-133056891-T-*	chr12	133056891	T	*	634	PASS	0	none	0.00191599999999999	0	132	0.00191599999999999
chr12-133056891-T-A	chr12	133056891	T	A	634	PASS	3.0523e-4	mid	9e-6	0	132	3.0523e-4
chr12-133056950-A-G	chr12	133056950	A	G	4001117	PASS	0.25808	nfe	0.197622	41	134	0.25808
chr12-133057131-A-G	chr12	133057131	A	G	274097	PASS	0.025452	sas	0.007612	2	134	0.025452
chr12-133057312-A-G	chr12	133057312	A	G	1444304	PASS	0.061391	sas	0.030381	7	134	0.061391
chr12-133057864-A-C	chr12	133057864	A	C	70288461	PASS	0.99093	eas	0.9423850000000004	126	134	0.99093
chr12-133058114-G-A	chr12	133058114	G	A	2879	PASS	2.995e-5	sas	0	1	134	2.995e-5
chr12-133058364-A-G	chr12	133058364	A	G	928724	PASS	0.12551	amr	0.01464399999999999	2	134	0.12551
chr12-133058383-A-G	chr12	133058383	A	G	2789	PASS	0	none	0	1	134	1e-6
chr12-133058467-A-G	chr12	133058467	A	G	390313	PASS	0.055215	afr	0.005751	1	134	0.055215
chr12-133058535-C-G	chr12	133058535	C	G	85398	PASS	0.0047848	mid	0.00113199999999999	1	134	0.0047848
chr12-133059027-T-C	chr12	133059027	T	C	24517237	PASS	0.99078	eas	0.917078	126	134	0.99078
chr12-133059213-T-A	chr12	133059213	T	A	137990	PASS	0.097661	afr	0.00977199999999999	1	134	0.097661
chr12-133059384-G-C	chr12	133059384	G	C	1830579	PASS	0.96587	eas	0.5613980000000002	39	40	0.96587
chr12-133061174-A-G	chr12	133061174	A	G	28733	PASS	0.17768	nfe	0.02137000000000001	0	0	0.17768
chr12-133061289-G-A	chr12	133061289	G	A	51161	PASS	0.46952	nfe	0.03891100000000001	0	0	0.46952
chr12-133061367-T-C	chr12	133061367	T	C	11680	PASS	0	none	9e-6	0	0	9e-6
chr12-133061367-T-G	chr12	133061367	T	G	11680	PASS	0.11438	nfe	0.00797299999999998	0	0	0.11438
chr12-133062765-T-C	chr12	133062765	T	C	4946574	PASS	0.98331	eas	0.8393730000000007	54	58	0.98331
chr12-133062775-CCTAT-ACTAT	chr12	133062775	CCTAT	ACTAT	60687	PASS	0	none	9e-6	0	68	9e-6
chr12-133062775-CCTAT-C	chr12	133062775	CCTAT	C	60687	PASS	0.014828	nfe	0.007133	1	68	0.014828
chr12-133062775-CCTAT-TCTAT	chr12	133062775	CCTAT	TCTAT	60687	PASS	0	none	0	0	68	1e-6
chr12-133062778-A-*	chr12	133062778	A	*	15781	PASS	0	none	0.007134	1	72	0.007134
chr12-133062778-A-C	chr12	133062778	A	C	15781	PASS	0	none	0	0	72	1e-6
chr12-133062778-A-G	chr12	133062778	A	G	15781	PASS	0.002851	nfe	0.002186	0	72	0.002851
chr12-133062945-C-T	chr12	133062945	C	T	11070	PASS	0.0028291	afr	4.730000000000004e-4	1	134	0.0028291
chr12-133063019-T-G	chr12	133063019	T	G	22271193	PASS	0.99015	eas	0.9418710000000003	126	134	0.99015
chr12-133063073-G-A	chr12	133063073	G	A	4658693	PASS	0.20311	nfe	0.16989400000000002	26	134	0.20311
chr12-133063414-C-T	chr12	133063414	C	T	16749991	PASS	0.99012	eas	0.9298670000000006	126	134	0.99012
chr12-133063440-T-*	chr12	133063440	T	*	13780357	PASS	0	none	7.099999999999998e-5	0	134	7.099999999999998e-5
chr12-133063440-T-A	chr12	133063440	T	A	13780357	PASS	0	none	3.6999999999999985e-5	0	134	3.6999999999999985e-5
chr12-133063440-T-C	chr12	133063440	T	C	13780357	PASS	0.98989	eas	0.9164270000000008	126	134	0.98989
chr12-133063440-T-G	chr12	133063440	T	G	13780357	PASS	0	none	0	0	134	1e-6
chr12-133073824-A-G	chr12	133073824	A	G	25755	PASS	0	none	0.02055300000000001	0	0	0.02055300000000001
chr12-133080724-T-A	chr12	133080724	T	A	89039	PASS	0.38186	nfe	0.05401300000000001	0	0	0.38186
chr12-133080967-T-C	chr12	133080967	T	C	296914	PASS	0.20357	sas	0.099152	1	6	0.20357
chr12-133081006-C-T	chr12	133081006	C	T	62879	PASS	0.034248	nfe	0.01614200000000001	0	12	0.034248
chr12-133081305-T-*	chr12	133081305	T	*	10163	PASS	0	none	0	0	102	1e-6
chr12-133081305-T-A	chr12	133081305	T	A	10163	PASS	0	none	0	0	102	1e-6
chr12-133081305-T-C	chr12	133081305	T	C	10163	PASS	0.0022939	nfe	0.00110699999999999	0	102	0.0022939
chr12-133081305-T-G	chr12	133081305	T	G	10163	PASS	0	none	0	0	102	1e-6
chr12-133081347-A-*	chr12	133081347	A	*	5675.97	VQSRTrancheINDEL95.00to96.00	0	none	2.720000000000003e-4	0	36	2.720000000000003e-4
chr12-133081347-A-AT	chr12	133081347	A	AT	5675.97	VQSRTrancheINDEL95.00to96.00	0.0014626	nfe	7.720000000000004e-4	0	36	0.0014626
chr12-133081348-AATATATATATAT-*	chr12	133081348	AATATATATATAT	*	829721	PASS	0	none	2.500000000000001e-4	0	6	2.500000000000001e-4
chr12-133081348-AATATATATATAT-A	chr12	133081348	AATATATATATAT	A	829721	PASS	1.006e-5	nfe	0	0	6	1.006e-5
chr12-133081348-AATATATATATAT-AAAATATATATATATAT	chr12	133081348	AATATATATATAT	AAAATATATATATATAT	829721	PASS	0	none	0	0	6	1e-6
chr12-133081348-AATATATATATAT-AAAATATATATATATATATAT	chr12	133081348	AATATATATATAT	AAAATATATATATATATATAT	829721	PASS	0	none	1.6699999999999994e-4	0	6	1.6699999999999994e-4
chr12-133081348-AATATATATATAT-AAAATATATATATATATATATAT	chr12	133081348	AATATATATATAT	AAAATATATATATATATATATAT	829721	PASS	0	none	9.849999999999991e-4	0	6	9.849999999999991e-4
chr12-133081348-AATATATATATAT-AAAATATATATATATATATATATAT	chr12	133081348	AATATATATATAT	AAAATATATATATATATATATATAT	829721	PASS	0	none	2.720000000000003e-4	0	6	2.720000000000003e-4
chr12-133081348-AATATATATATAT-AAAATATATATATATATATATATATAT	chr12	133081348	AATATATATATAT	AAAATATATATATATATATATATATAT	829721	PASS	0	none	3.6999999999999985e-5	0	6	3.6999999999999985e-5
chr12-133081348-AATATATATATAT-AAAATATATATATATATATATATATATAT	chr12	133081348	AATATATATATAT	AAAATATATATATATATATATATATATAT	829721	PASS	0	none	0	0	6	1e-6
chr12-133081348-AATATATATATAT-AAAATATATATATATATATATATATATATATAT	chr12	133081348	AATATATATATAT	AAAATATATATATATATATATATATATATATAT	829721	PASS	0	none	0	0	6	1e-6
chr12-133081348-AATATATATATAT-AAT	chr12	133081348	AATATATATATAT	AAT	829721	PASS	0	none	1.27e-4	0	6	1.27e-4
chr12-133081348-AATATATATATAT-AATAAATATATATATATAT	chr12	133081348	AATATATATATAT	AATAAATATATATATATAT	829721	PASS	0	none	9e-6	0	6	9e-6
chr12-133081348-AATATATATATAT-AATAAATATATATATATATATAT	chr12	133081348	AATATATATATAT	AATAAATATATATATATATATAT	829721	PASS	0	none	3.6999999999999985e-5	0	6	3.6999999999999985e-5
chr12-133081348-AATATATATATAT-AATAAATATATATATATATATATATAT	chr12	133081348	AATATATATATAT	AATAAATATATATATATATATATATAT	829721	PASS	0	none	0	0	6	1e-6
chr12-133081348-AATATATATATAT-AATAAATATATATATATATATATATATAT	chr12	133081348	AATATATATATAT	AATAAATATATATATATATATATATATAT	829721	PASS	0	none	9e-6	0	6	9e-6
chr12-133081348-AATATATATATAT-AATAT	chr12	133081348	AATATATATATAT	AATAT	829721	PASS	0	none	4.03e-4	0	6	4.03e-4
chr12-133081348-AATATATATATAT-AATATAAATATATATATATATATATAT	chr12	133081348	AATATATATATAT	AATATAAATATATATATATATATATAT	829721	PASS	0	none	0	0	6	1e-6
chr12-133081348-AATATATATATAT-AATATAT	chr12	133081348	AATATATATATAT	AATATAT	829721	PASS	0	none	1.27e-4	0	6	1.27e-4
chr12-133081348-AATATATATATAT-AATATATAT	chr12	133081348	AATATATATATAT	AATATATAT	829721	PASS	0	none	0.00146799999999999	0	6	0.00146799999999999
chr12-133081348-AATATATATATAT-AATATATATAT	chr12	133081348	AATATATATATAT	AATATATATAT	829721	PASS	0	none	0.005885	0	6	0.005885
chr12-133081348-AATATATATATAT-AATATATATATATAT	chr12	133081348	AATATATATATAT	AATATATATATATAT	829721	PASS	0	none	0.009063	0	6	0.009063
chr12-133081348-AATATATATATAT-AATATATATATATATAT	chr12	133081348	AATATATATATAT	AATATATATATATATAT	829721	PASS	0	none	0.02379900000000001	0	6	0.02379900000000001
chr12-133081348-AATATATATATAT-AATATATATATATATATAT	chr12	133081348	AATATATATATAT	AATATATATATATATATAT	829721	PASS	0	none	0.047262	0	6	0.047262
chr12-133081348-AATATATATATAT-AATATATATATATATATATAT	chr12	133081348	AATATATATATAT	AATATATATATATATATATAT	829721	PASS	0	none	0.04986900000000002	0	6	0.04986900000000002
chr12-133081348-AATATATATATAT-AATATATATATATATATATATAT	chr12	133081348	AATATATATATAT	AATATATATATATATATATATAT	829721	PASS	0	none	0.025806	1	6	0.025806
chr12-133081348-AATATATATATAT-AATATATATATATATATATATATAT	chr12	133081348	AATATATATATAT	AATATATATATATATATATATATAT	829721	PASS	0	none	0.01393899999999998	0	6	0.01393899999999998
chr12-133081348-AATATATATATAT-AATATATATATATATATATATATATAT	chr12	133081348	AATATATATATAT	AATATATATATATATATATATATATAT	829721	PASS	0	none	0.005602	0	6	0.005602
chr12-133081348-AATATATATATAT-AATATATATATATATATATATATATATAT	chr12	133081348	AATATATATATAT	AATATATATATATATATATATATATATAT	829721	PASS	0	none	0.003386	0	6	0.003386
chr12-133081348-AATATATATATAT-AATATATATATATATATATATATATATATAT	chr12	133081348	AATATATATATAT	AATATATATATATATATATATATATATATAT	829721	PASS	0	none	0.003234	0	6	0.003234
chr12-133081348-AATATATATATAT-AATATATATATATATATATATATATATATATAT	chr12	133081348	AATATATATATAT	AATATATATATATATATATATATATATATATAT	829721	PASS	0	none	0.00103199999999999	0	6	0.00103199999999999
chr12-133081348-AATATATATATAT-AATATATATATATATATATATATATATATATATAT	chr12	133081348	AATATATATATAT	AATATATATATATATATATATATATATATATATAT	829721	PASS	0	none	0.00124899999999999	0	6	0.00124899999999999
chr12-133081348-AATATATATATAT-AATATATATATATATATATATATATATATATATATAT	chr12	133081348	AATATATATATAT	AATATATATATATATATATATATATATATATATATAT	829721	PASS	0	none	6.310000000000003e-4	0	6	6.310000000000003e-4
chr12-133081348-AATATATATATAT-AATATATATATATATATATATATATATATATATATATAT	chr12	133081348	AATATATATATAT	AATATATATATATATATATATATATATATATATATATAT	829721	PASS	0	none	2.2899999999999996e-4	0	6	2.2899999999999996e-4
chr12-133081348-AATATATATATAT-AATATATATATATATATATATATATATATATATATATATAT	chr12	133081348	AATATATATATAT	AATATATATATATATATATATATATATATATATATATATAT	829721	PASS	0	none	1.27e-4	0	6	1.27e-4
chr12-133081348-AATATATATATAT-AATATATATATATATATATATATATATATATATATATATATAT	chr12	133081348	AATATATATATAT	AATATATATATATATATATATATATATATATATATATATATAT	829721	PASS	0	none	5.2999999999999994e-5	0	6	5.2999999999999994e-5
chr12-133081348-AATATATATATAT-AATATATATATATATATATATATATATATATATATATATATATAT	chr12	133081348	AATATATATATAT	AATATATATATATATATATATATATATATATATATATATATATAT	829721	PASS	0	none	3.6999999999999985e-5	0	6	3.6999999999999985e-5
chr12-133081348-AATATATATATAT-AATTTATATATATATATATATAT	chr12	133081348	AATATATATATAT	AATTTATATATATATATATATAT	829721	PASS	0	none	0	0	6	1e-6
chr12-133081348-AATATATATATAT-ATATATATATATAT	chr12	133081348	AATATATATATAT	ATATATATATATAT	829721	PASS	0	none	6.999999999999998e-5	0	6	6.999999999999998e-5
chr12-133081348-AATATATATATAT-ATATATATATATATAT	chr12	133081348	AATATATATATAT	ATATATATATATATAT	829721	PASS	0	none	8.9e-5	0	6	8.9e-5
chr12-133081348-AATATATATATAT-ATATATATATATATATAT	chr12	133081348	AATATATATATAT	ATATATATATATATATAT	829721	PASS	0	none	6.999999999999998e-5	0	6	6.999999999999998e-5
chr12-133081348-AATATATATATAT-ATATATATATATATATATAT	chr12	133081348	AATATATATATAT	ATATATATATATATATATAT	829721	PASS	0	none	2.720000000000003e-4	0	6	2.720000000000003e-4
chr12-133081348-AATATATATATAT-ATATATATATATATATATATAT	chr12	133081348	AATATATATATAT	ATATATATATATATATATATAT	829721	PASS	0	none	3.6999999999999985e-5	0	6	3.6999999999999985e-5
chr12-133081348-AATATATATATAT-ATATATATATATATATATATATAT	chr12	133081348	AATATATATATAT	ATATATATATATATATATATATAT	829721	PASS	0	none	0	0	6	1e-6
chr12-133081348-AATATATATATAT-ATATATATATATATATATATATATATAT	chr12	133081348	AATATATATATAT	ATATATATATATATATATATATATATAT	829721	PASS	0	none	0	0	6	1e-6
chr12-133081348-AATATATATATAT-TATATATATATAT	chr12	133081348	AATATATATATAT	TATATATATATAT	829721	PASS	0	none	0.002631	0	6	0.002631
chr12-133081349-A-*	chr12	133081349	A	*	433	VQSRTrancheINDEL95.00to96.00	0	none	0.00950999999999999	0	24	0.00950999999999999
chr12-133081349-A-ATG	chr12	133081349	A	ATG	433	VQSRTrancheINDEL95.00to96.00	0	none	0	0	24	1e-6
chr12-133081349-A-C	chr12	133081349	A	C	433	VQSRTrancheINDEL95.00to96.00	0	none	0	0	24	1e-6
chr12-133081349-A-G	chr12	133081349	A	G	433	VQSRTrancheINDEL95.00to96.00	0	none	0	0	24	1e-6
chr12-133081350-TA-*	chr12	133081350	TA	*	27361	VQSRTrancheINDEL95.00to96.00	0	none	0.00950999999999999	0	24	0.00950999999999999
chr12-133081350-TA-AA	chr12	133081350	TA	AA	27361	VQSRTrancheINDEL95.00to96.00	0	none	0.004735	0	24	0.004735
chr12-133081350-TA-T	chr12	133081350	TA	T	27361	VQSRTrancheINDEL95.00to96.00	0	none	0	0	24	1e-6
chr12-133081350-TA-TAAA	chr12	133081350	TA	TAAA	27361	VQSRTrancheINDEL95.00to96.00	0	none	9e-6	0	24	9e-6
chr12-133081354-TA-*	chr12	133081354	TA	*	35328	PASS	0	none	7.020000000000006e-4	0	28	7.020000000000006e-4
chr12-133081354-TA-AA	chr12	133081354	TA	AA	35328	PASS	0	none	0	0	28	1e-6
chr12-133081354-TA-CA	chr12	133081354	TA	CA	35328	PASS	0	none	2.2000000000000003e-5	0	28	2.2000000000000003e-5
chr12-133081354-TA-T	chr12	133081354	TA	T	35328	PASS	0	none	0	0	28	1e-6
chr12-133081354-TA-TATAGATATATACA	chr12	133081354	TA	TATAGATATATACA	35328	PASS	0	none	9e-6	0	28	9e-6
chr12-133081354-TA-TATATATACA	chr12	133081354	TA	TATATATACA	35328	PASS	0	none	9e-6	0	28	9e-6
chr12-133081354-TA-TATATATATACA	chr12	133081354	TA	TATATATATACA	35328	PASS	0	none	2.2000000000000003e-5	0	28	2.2000000000000003e-5
chr12-133081354-TA-TATATATATATACA	chr12	133081354	TA	TATATATATATACA	35328	PASS	0	none	2.500000000000001e-4	0	28	2.500000000000001e-4
chr12-133081354-TA-TATATATATATATACA	chr12	133081354	TA	TATATATATATATACA	35328	PASS	0	none	0.005351	1	28	0.005351
chr12-133081354-TA-TATATATATATATATACA	chr12	133081354	TA	TATATATATATATATACA	35328	PASS	0	none	6.999999999999998e-5	0	28	6.999999999999998e-5
chr12-133081371-A-*	chr12	133081371	A	*	37897.97	PASS	0	none	1.47e-4	0	26	1.47e-4
chr12-133081371-A-AT	chr12	133081371	A	AT	37897.97	PASS	0.0106	afr	0.003135	0	26	0.0106
chr12-133081371-A-ATAT	chr12	133081371	A	ATAT	37897.97	PASS	0.0099584	nfe	0.003869	0	26	0.0099584
chr12-133081371-A-ATATAT	chr12	133081371	A	ATATAT	37897.97	PASS	0.003669	nfe	0.00161499999999999	0	26	0.003669
chr12-133081371-A-ATATATAT	chr12	133081371	A	ATATATAT	37897.97	PASS	0.0032246	afr	0.00139499999999999	0	26	0.0032246
chr12-133081371-A-ATATATATAT	chr12	133081371	A	ATATATATAT	37897.97	PASS	5.865e-4	nfe	0.00122599999999999	0	26	0.00122599999999999
chr12-133081371-A-ATATATATATAT	chr12	133081371	A	ATATATATATAT	37897.97	PASS	0.0013543	nfe	0.00178699999999999	0	26	0.00178699999999999
chr12-133081371-A-ATATATATATATAT	chr12	133081371	A	ATATATATATATAT	37897.97	PASS	0.001231	nfe	0.00127399999999999	0	26	0.00127399999999999
chr12-133081371-A-ATATATATATATATAT	chr12	133081371	A	ATATATATATATATAT	37897.97	PASS	4.7673e-4	nfe	8.190000000000003e-4	1	26	8.190000000000003e-4
chr12-133081371-A-ATATATATATATATATAT	chr12	133081371	A	ATATATATATATATATAT	37897.97	PASS	2.5377e-4	nfe	5.860000000000005e-4	0	26	5.860000000000005e-4
chr12-133081371-A-ATATATATATATATATATAT	chr12	133081371	A	ATATATATATATATATATAT	37897.97	PASS	1.3421e-4	nfe	2.720000000000003e-4	0	26	2.720000000000003e-4
chr12-133081371-A-ATATATATATATATATATATAT	chr12	133081371	A	ATATATATATATATATATATAT	37897.97	PASS	5.418e-5	nfe	1.6699999999999994e-4	0	26	1.6699999999999994e-4
chr12-133081371-A-ATATATATATATATATATATATAT	chr12	133081371	A	ATATATATATATATATATATATAT	37897.97	PASS	5.418e-5	nfe	2.08e-4	0	26	2.08e-4
chr12-133081371-A-ATATATATATATATATATATATATAT	chr12	133081371	A	ATATATATATATATATATATATATAT	37897.97	PASS	1.348e-5	nfe	2.2000000000000003e-5	0	26	2.2000000000000003e-5
chr12-133081371-A-ATATATATATATATATATATATATATAT	chr12	133081371	A	ATATATATATATATATATATATATATAT	37897.97	PASS	3.246e-5	nfe	2.2000000000000003e-5	0	26	3.246e-5
chr12-133081371-A-ATATATATATATATATATATATATATATAT	chr12	133081371	A	ATATATATATATATATATATATATATATAT	37897.97	PASS	0	none	0	0	26	1e-6
chr12-133081371-A-ATATATATATATATATATATGT	chr12	133081371	A	ATATATATATATATATATATGT	37897.97	PASS	0	none	9e-6	0	26	9e-6
chr12-133081371-A-ATATATATATATATATATTTAT	chr12	133081371	A	ATATATATATATATATATTTAT	37897.97	PASS	0	none	9e-6	0	26	9e-6
chr12-133081372-A-*	chr12	133081372	A	*	21555	VQSRTrancheINDEL99.50to99.90	0	none	1.47e-4	0	12	1.47e-4
chr12-133081372-A-AT	chr12	133081372	A	AT	21555	VQSRTrancheINDEL99.50to99.90	3.2192e-4	nfe	2.2000000000000003e-5	0	12	3.2192e-4
chr12-133081372-A-ATAT	chr12	133081372	A	ATAT	21555	VQSRTrancheINDEL99.50to99.90	4.8597e-4	eas	3.6999999999999985e-5	0	12	4.8597e-4
chr12-133081372-A-ATATAT	chr12	133081372	A	ATATAT	21555	VQSRTrancheINDEL99.50to99.90	0.0014907	nfe	1.6699999999999994e-4	0	12	0.0014907
chr12-133081372-A-ATATATAT	chr12	133081372	A	ATATATAT	21555	VQSRTrancheINDEL99.50to99.90	0.0016181	nfe	1.27e-4	0	12	0.0016181
chr12-133081372-A-ATATATATAT	chr12	133081372	A	ATATATATAT	21555	VQSRTrancheINDEL99.50to99.90	5.1178e-4	nfe	9e-6	0	12	5.1178e-4
chr12-133081372-A-ATATATATATAT	chr12	133081372	A	ATATATATATAT	21555	VQSRTrancheINDEL99.50to99.90	0.0012967	mid	3.6999999999999985e-5	0	12	0.0012967
chr12-133081372-A-ATATATATATATATATAT	chr12	133081372	A	ATATATATATATATATAT	21555	VQSRTrancheINDEL99.50to99.90	3.268e-5	nfe	0	0	12	3.268e-5
chr12-133081372-A-T	chr12	133081372	A	T	21555	VQSRTrancheINDEL99.50to99.90	0.029925	sas	0.00919499999999998	0	12	0.029925
chr12-133081373-A-*	chr12	133081373	A	*	142886	PASS	0	none	1.0799999999999996e-4	0	22	1.0799999999999996e-4
chr12-133081373-A-AAT	chr12	133081373	A	AAT	142886	PASS	0.030425	nfe	0.01690800000000002	0	22	0.030425
chr12-133081373-A-AATT	chr12	133081373	A	AATT	142886	PASS	0.0014671	nfe	0.00156599999999999	0	22	0.00156599999999999
chr12-133081373-A-AATTT	chr12	133081373	A	AATTT	142886	PASS	2.17e-5	nfe	6.999999999999998e-5	0	22	6.999999999999998e-5
chr12-133081373-A-AATTTT	chr12	133081373	A	AATTTT	142886	PASS	0	none	2.2000000000000003e-5	0	22	2.2000000000000003e-5
chr12-133081373-A-AT	chr12	133081373	A	AT	142886	PASS	0.020732	mid	0.020987	0	22	0.020987
chr12-133081373-A-ATT	chr12	133081373	A	ATT	142886	PASS	0.0013645	nfe	0.002507	0	22	0.002507
chr12-133081373-A-ATTT	chr12	133081373	A	ATTT	142886	PASS	1.467e-5	nfe	1.0799999999999996e-4	0	22	1.0799999999999996e-4
chr12-133081373-A-ATTTT	chr12	133081373	A	ATTTT	142886	PASS	0	none	0	0	22	1e-6
chr12-133081373-A-T	chr12	133081373	A	T	142886	PASS	0.025575	nfe	0.003665	0	22	0.025575
chr12-133081375-T-A	chr12	133081375	T	A	17342	VQSRTrancheSNP99.80to99.90	0.032347	sas	0.00854499999999998	0	12	0.032347
chr12-133081377-TTA-*	chr12	133081377	TTA	*	14346	VQSRTrancheINDEL96.00to97.00	0	none	9e-6	0	12	9e-6
chr12-133081377-TTA-ATA	chr12	133081377	TTA	ATA	14346	VQSRTrancheINDEL96.00to97.00	0	none	0.006684	0	12	0.006684
chr12-133081377-TTA-T	chr12	133081377	TTA	T	14346	VQSRTrancheINDEL96.00to97.00	9.953e-4	sas	1.47e-4	0	12	9.953e-4
chr12-133081379-ATT-*	chr12	133081379	ATT	*	288461	PASS	0	none	0.002406	0	8	0.002406
chr12-133081379-ATT-A	chr12	133081379	ATT	A	288461	PASS	0	none	0	0	8	1e-6
chr12-133081379-ATT-AT	chr12	133081379	ATT	AT	288461	PASS	0	none	0.003285	0	8	0.003285
chr12-133081379-ATT-ATATATATATATATATATATATATTT	chr12	133081379	ATT	ATATATATATATATATATATATATTT	288461	PASS	0	none	9e-6	0	8	9e-6
chr12-133081379-ATT-ATTT	chr12	133081379	ATT	ATTT	288461	PASS	0	none	0.002631	0	8	0.002631
chr12-133081379-ATT-ATTTT	chr12	133081379	ATT	ATTTT	288461	PASS	0	none	2.2000000000000003e-5	0	8	2.2000000000000003e-5
chr12-133081379-ATT-TTT	chr12	133081379	ATT	TTT	288461	PASS	0	none	0.103419	0	8	0.103419
chr12-133082374-A-G	chr12	133082374	A	G	38491	PASS	0.13663	nfe	0.02358400000000002	0	0	0.13663
chr12-133082702-G-A	chr12	133082702	G	A	1960853	PASS	0	none	9e-6	0	0	9e-6
chr12-133082702-G-C	chr12	133082702	G	C	1960853	PASS	0.94109	eas	0.6459310000000007	0	0	0.94109
chr12-133082831-A-G	chr12	133082831	A	G	57739	PASS	0.086876	afr	0.00994299999999998	1	90	0.086876
chr12-133083391-C-A	chr12	133083391	C	A	2359647	PASS	4.72e-6	nfe	0	0	134	4.72e-6
chr12-133083391-C-T	chr12	133083391	C	T	2359647	PASS	0.20901	sas	0.14539200000000002	24	134	0.20901
chr12-133084132-A-*	chr12	133084132	A	*	4176102	PASS	0	none	8.9e-5	0	0	8.9e-5
chr12-133084132-A-G	chr12	133084132	A	G	4176102	PASS	0.75334	eas	0.34530799999999956	0	0	0.75334
chr12-133084132-A-T	chr12	133084132	A	T	4176102	PASS	0	none	3.6999999999999985e-5	0	0	3.6999999999999985e-5
chr12-133093351-A-AT	chr12	133093351	A	AT	10916.97	PASS	0.0010837	nfe	4.05e-4	1	132	0.0010837
chr12-133093456-C-T	chr12	133093456	C	T	854652	PASS	0.14455	afr	0.047506	8	134	0.14455
chr12-133093585-A-G	chr12	133093585	A	G	2979298	PASS	0.24896	nfe	0.21351	25	126	0.24896
chr12-133105488-CT-C	chr12	133105488	CT	C	3369280.97	PASS	3.7469e-4	amr	0.00122899999999999	0	134	0.00122899999999999
chr12-133105488-CT-CTT	chr12	133105488	CT	CTT	3369280.97	PASS	0	none	0.23146600000000003	47	134	0.23146600000000003
chr12-133105488-CT-CTTT	chr12	133105488	CT	CTTT	3369280.97	PASS	0	none	0.006137	2	134	0.006137
chr12-133105488-CT-CTTTT	chr12	133105488	CT	CTTTT	3369280.97	PASS	0	none	7.099999999999998e-5	0	134	7.099999999999998e-5
chr12-133105612-C-T	chr12	133105612	C	T	148130	PASS	0.08221	amr	0.003473	1	134	0.08221
chr12-133106069-A-G	chr12	133106069	A	G	36368523	PASS	0.79818	afr	0.5818060000000004	89	134	0.79818
chr12-133106675-T-C	chr12	133106675	T	C	10260959	PASS	0.5554	nfe	0.5043350000000006	79	134	0.5554
chr12-133106694-A-*	chr12	133106694	A	*	10498700	PASS	0	none	6.100000000000004e-4	0	134	6.100000000000004e-4
chr12-133106694-A-T	chr12	133106694	A	T	10498700	PASS	0.79829	afr	0.5744710000000003	88	134	0.79829
chr12-133106756-G-A	chr12	133106756	G	A	2413	PASS	2.0543e-4	nfe	3.6999999999999985e-5	1	134	2.0543e-4
chr12-133106799-GA-AA	chr12	133106799	GA	AA	21024	PASS	0	none	0.00189099999999999	0	126	0.00189099999999999
chr12-133106799-GA-G	chr12	133106799	GA	G	21024	PASS	1.717e-5	nfe	8.9e-5	0	126	8.9e-5
chr12-133106799-GA-GAA	chr12	133106799	GA	GAA	21024	PASS	0	none	0.01039599999999999	2	126	0.01039599999999999
chr12-133106799-GA-GAAA	chr12	133106799	GA	GAAA	21024	PASS	0	none	5.2999999999999994e-5	0	126	5.2999999999999994e-5
chr12-133107042-A-T	chr12	133107042	A	T	894855	PASS	0.61463	afr	0.317341	0	0	0.61463
chr12-133107164-C-A	chr12	133107164	C	A	167760	PASS	0.47744	nfe	0.095124	0	0	0.47744
chr12-133112121-T-C	chr12	133112121	T	C	8935	PASS	0.17768	eas	0.006475	0	0	0.17768
chr12-133112236-AC-A	chr12	133112236	AC	A	41671.97	PASS	0.55163	nfe	0.02646200000000001	0	0	0.55163
chr12-133112356-C-A	chr12	133112356	C	A	30656	PASS	0.17157	nfe	0.02139600000000001	0	0	0.17157
chr12-133112436-C-T	chr12	133112436	C	T	14580	PASS	0.081516	nfe	0.009035	0	0	0.081516
chr12-133116356-G-A	chr12	133116356	G	A	29647	PASS	0.15969	nfe	0.02015800000000002	0	0	0.15969
chr12-133116476-G-A	chr12	133116476	G	A	17182	PASS	0.11438	nfe	0.01140199999999998	0	0	0.11438
chr12-133117946-CTTTTTTT-*	chr12	133117946	CTTTTTTT	*	8856	PASS	0	none	3.6999999999999985e-5	0	0	3.6999999999999985e-5
chr12-133117946-CTTTTTTT-C	chr12	133117946	CTTTTTTT	C	8856	PASS	0	none	0	0	0	1e-6
chr12-133117946-CTTTTTTT-CT	chr12	133117946	CTTTTTTT	CT	8856	PASS	0	none	1.6699999999999994e-4	0	0	1.6699999999999994e-4
chr12-133117946-CTTTTTTT-CTT	chr12	133117946	CTTTTTTT	CTT	8856	PASS	0	none	1.87e-4	0	0	1.87e-4
chr12-133117946-CTTTTTTT-CTTT	chr12	133117946	CTTTTTTT	CTTT	8856	PASS	0	none	3.810000000000003e-4	0	0	3.810000000000003e-4
chr12-133117946-CTTTTTTT-CTTTT	chr12	133117946	CTTTTTTT	CTTTT	8856	PASS	0	none	0.00127299999999999	0	0	0.00127299999999999
chr12-133117946-CTTTTTTT-CTTTTT	chr12	133117946	CTTTTTTT	CTTTTT	8856	PASS	0	none	0.00154099999999999	0	0	0.00154099999999999
chr12-133117946-CTTTTTTT-CTTTTTT	chr12	133117946	CTTTTTTT	CTTTTTT	8856	PASS	0	none	5.39e-4	0	0	5.39e-4
chr12-133117946-CTTTTTTT-CTTTTTTTT	chr12	133117946	CTTTTTTT	CTTTTTTTT	8856	PASS	0	none	3.3700000000000044e-4	0	0	3.3700000000000044e-4
chr12-133117946-CTTTTTTT-CTTTTTTTTT	chr12	133117946	CTTTTTTT	CTTTTTTTTT	8856	PASS	0	none	3.6999999999999985e-5	0	0	3.6999999999999985e-5
chr12-133117946-CTTTTTTT-TTTTTTTT	chr12	133117946	CTTTTTTT	TTTTTTTT	8856	PASS	0	none	9e-6	0	0	9e-6
chr12-133118040-A-G	chr12	133118040	A	G	57960	PASS	0.38561	nfe	0.041832	0	0	0.38561
chr12-133119266-G-A	chr12	133119266	G	A	2210	PASS	0.025552	nfe	0.00146699999999999	0	0	0.025552
chr12-133119281-C-T	chr12	133119281	C	T	11704	PASS	0.11733	nfe	0.00849099999999998	0	0	0.11733
chr12-133119557-A-AAACC	chr12	133119557	A	AAACC	27332	PASS	0.12447	nfe	0.01322999999999998	0	0	0.12447
chr12-133119557-A-G	chr12	133119557	A	G	27332	PASS	0	none	9e-6	0	0	9e-6
chr12-133119787-A-T	chr12	133119787	A	T	181375	PASS	0.27226	nfe	0.076602	0	0	0.27226
chr12-133120157-G-C	chr12	133120157	G	C	9587421	PASS	2.324e-5	afr	8.9e-5	0	134	8.9e-5
chr12-133120157-G-GAAC	chr12	133120157	G	GAAC	9587421	PASS	0.69393	afr	0.5244100000000007	89	134	0.69393
chr12-133120168-A-G	chr12	133120168	A	G	3610703	PASS	0.30086	nfe	0.226637	49	134	0.30086
chr12-133120199-C-G	chr12	133120199	C	G	4448846	PASS	0.45258	afr	0.2959469999999997	39	134	0.45258
chr12-133120544-C-G	chr12	133120544	C	G	18479952	PASS	0.26117	nfe	0.233084	30	134	0.26117
chr12-133120545-A-G	chr12	133120545	A	G	18839744	PASS	0.26128	nfe	0.239208	31	134	0.26128
chr12-133121174-C-T	chr12	133121174	C	T	2859679	PASS	0.19832	afr	0.05068400000000001	8	134	0.19832
chr12-133121355-G-A	chr12	133121355	G	A	607383	PASS	0.016966	nfe	0.01149599999999998	2	134	0.016966
chr12-133121791-A-G	chr12	133121791	A	G	296074	PASS	0.015197	sas	0.007301	1	134	0.015197
chr12-133121812-G-A	chr12	133121812	G	A	882847	PASS	0.029324	nfe	0.02023200000000001	5	134	0.029324
chr12-133121909-TA-T	chr12	133121909	TA	T	184361.97	PASS	0.05602	afr	0.005313	1	134	0.05602
chr12-133121951-G-C	chr12	133121951	G	C	4272888	PASS	0.26182	nfe	0.231762	30	134	0.26182
chr12-133125574-T-C	chr12	133125574	T	C	1592630	PASS	0.63532	nfe	0.32447299999999957	0	0	0.63532
chr12-133126029-G-A	chr12	133126029	G	A	2194705	PASS	0.64696	nfe	0.3401929999999994	0	0	0.64696
chr12-133143861-GA-G	chr12	133143861	GA	G	88126.97	PASS	0.43975	nfe	0.05712900000000001	0	0	0.43975
chr12-133143862-A-*	chr12	133143862	A	*	41	PASS	0	none	0.05712900000000001	0	0	0.05712900000000001
chr12-133143862-A-G	chr12	133143862	A	G	41	PASS	0	none	3.6999999999999985e-5	0	0	3.6999999999999985e-5
chr12-133143977-C-A	chr12	133143977	C	A	281087	PASS	0.45103	nfe	0.15494800000000003	0	0	0.45103
chr12-133144148-CAA-*	chr12	133144148	CAA	*	40992	PASS	0	none	1.47e-4	0	46	1.47e-4
chr12-133144148-CAA-AAA	chr12	133144148	CAA	AAA	40992	PASS	0	none	0	0	46	1e-6
chr12-133144148-CAA-C	chr12	133144148	CAA	C	40992	PASS	0	none	9e-6	0	46	9e-6
chr12-133144148-CAA-CA	chr12	133144148	CAA	CA	40992	PASS	0	none	0.00785299999999998	2	46	0.00785299999999998
chr12-133144148-CAA-CAAA	chr12	133144148	CAA	CAAA	40992	PASS	0	none	0.02031500000000001	4	46	0.02031500000000001
chr12-133144148-CAA-CAAAA	chr12	133144148	CAA	CAAAA	40992	PASS	0	none	5.2999999999999994e-5	0	46	5.2999999999999994e-5
chr12-133144279-C-T	chr12	133144279	C	T	1376354	PASS	0.28921	nfe	0.227801	46	126	0.28921
chr12-133144821-C-A	chr12	133144821	C	A	617857	PASS	0.20553	afr	0.05049200000000001	5	72	0.20553
chr12-133144866-T-C	chr12	133144866	T	C	2998283	PASS	0.26253	nfe	0.21334200000000003	11	32	0.26253
chr12-133151257-G-A	chr12	133151257	G	A	196804	PASS	0.086228	amr	0.02364400000000002	6	134	0.086228
chr12-133151756-A-G	chr12	133151756	A	G	204575	PASS	0.18158	afr	0.01743400000000001	1	134	0.18158
chr12-133151977-G-T	chr12	133151977	G	T	57044	PASS	0.057285	afr	0.005647	1	132	0.057285
chr12-133152014-G-A	chr12	133152014	G	A	2348057	PASS	0.29469	nfe	0.2520929999999994	49	132	0.29469
chr12-133155431-T-*	chr12	133155431	T	*	4092	PASS	0	none	0	0	134	1e-6
chr12-133155431-T-C	chr12	133155431	T	C	4092	PASS	2.1957e-4	amr	1.27e-4	1	134	2.1957e-4
chr12-133155926-A-G	chr12	133155926	A	G	2542453	PASS	0.16355	afr	0.045638	8	134	0.16355
chr12-133156038-C-T	chr12	133156038	C	T	17678335	PASS	0.41925	afr	0.3122319999999997	57	134	0.41925
chr12-133156370-A-C	chr12	133156370	A	C	2106	PASS	7.2e-7	nfe	0	1	134	1e-6
chr12-133157092-A-T	chr12	133157092	A	T	115778	PASS	0.022043	nfe	0.01188899999999999	3	134	0.022043
chr12-133157174-A-C	chr12	133157174	A	C	250695	PASS	0.15899	afr	0.03349	8	134	0.15899
chr12-133157231-A-G	chr12	133157231	A	G	85851	PASS	0.072435	sas	0.01851300000000001	8	128	0.072435
chr12-133157527-C-T	chr12	133157527	C	T	16520	PASS	0.085395	nfe	0.01028199999999999	0	0	0.085395
chr12-133181514-G-A	chr12	133181514	G	A	210336	PASS	0.2276	nfe	0.095744	0	2	0.2276
chr12-133187718-C-G	chr12	133187718	C	G	385	PASS	2.16e-6	nfe	0	1	134	2.16e-6
chr12-133188115-CTTT-C	chr12	133188115	CTTT	C	6170286	ExcessHet	1.565e-4	amr	0.00120399999999999	0	124	0.00120399999999999
chr12-133188115-CTTT-CT	chr12	133188115	CTTT	CT	6170286	ExcessHet	0	none	0.01078699999999998	0	124	0.01078699999999998
chr12-133188115-CTTT-CTT	chr12	133188115	CTTT	CTT	6170286	ExcessHet	0	none	0.11776200000000002	10	124	0.11776200000000002
chr12-133188115-CTTT-CTTTT	chr12	133188115	CTTT	CTTTT	6170286	ExcessHet	0	none	0.37486799999999953	54	124	0.37486799999999953
chr12-133188115-CTTT-CTTTTT	chr12	133188115	CTTT	CTTTTT	6170286	ExcessHet	0	none	0.01382599999999999	1	124	0.01382599999999999
chr12-133188115-CTTT-CTTTTTT	chr12	133188115	CTTT	CTTTTTT	6170286	ExcessHet	0	none	1.27e-4	0	124	1.27e-4
chr12-133188115-CTTT-TTTT	chr12	133188115	CTTT	TTTT	6170286	ExcessHet	0	none	2.2000000000000003e-5	0	124	2.2000000000000003e-5
chr12-133188204-CTT-C	chr12	133188204	CTT	C	186258.97	ExcessHet	2.16e-5	nfe	0.00110699999999999	0	100	0.00110699999999999
chr12-133188204-CTT-CT	chr12	133188204	CTT	CT	186258.97	ExcessHet	0	none	0.070894	7	100	0.070894
chr12-133188204-CTT-CTTT	chr12	133188204	CTT	CTTT	186258.97	ExcessHet	0	none	0.091306	12	100	0.091306
chr12-133188204-CTT-CTTTT	chr12	133188204	CTT	CTTTT	186258.97	ExcessHet	0	none	9.869999999999992e-4	0	100	9.869999999999992e-4
chr12-133188233-G-A	chr12	133188233	G	A	3314682	PASS	0.31637	afr	0.243741	34	134	0.31637
chr12-133191311-T-C	chr12	133191311	T	C	3517387	PASS	0.39899	afr	0.2901209999999994	52	128	0.39899
chr12-133191319-CAAAA-C	chr12	133191319	CAAAA	C	1051997.97	ExcessHet	1.463e-5	nfe	8.9e-5	0	110	8.9e-5
chr12-133191319-CAAAA-CA	chr12	133191319	CAAAA	CA	1051997.97	ExcessHet	0	none	7.500000000000004e-4	1	110	7.500000000000004e-4
chr12-133191319-CAAAA-CAA	chr12	133191319	CAAAA	CAA	1051997.97	ExcessHet	0	none	0.02006000000000002	5	110	0.02006000000000002
chr12-133191319-CAAAA-CAAA	chr12	133191319	CAAAA	CAAA	1051997.97	ExcessHet	0	none	0.212905	22	110	0.212905
chr12-133191319-CAAAA-CAAAAA	chr12	133191319	CAAAA	CAAAAA	1051997.97	ExcessHet	0	none	0.135616	20	110	0.135616
chr12-133191319-CAAAA-CAAAAAA	chr12	133191319	CAAAA	CAAAAAA	1051997.97	ExcessHet	0	none	0.003929	3	110	0.003929
chr12-133191319-CAAAA-CAAAAAAA	chr12	133191319	CAAAA	CAAAAAAA	1051997.97	ExcessHet	0	none	8.9e-5	0	110	8.9e-5
chr12-133191319-CAAAA-CAAAAAAAA	chr12	133191319	CAAAA	CAAAAAAAA	1051997.97	ExcessHet	0	none	0	0	110	1e-6
chr12-133191380-C-A	chr12	133191380	C	A	4326621	PASS	0	none	9e-6	0	132	9e-6
chr12-133191380-C-T	chr12	133191380	C	T	4326621	PASS	0.4191	afr	0.3126199999999997	57	132	0.4191
chr12-133191500-A-G	chr12	133191500	A	G	271168	PASS	0.10124	afr	0.01063299999999998	1	134	0.10124
chr12-133191624-T-C	chr12	133191624	T	C	108984	PASS	0.005256	nfe	0.003575	1	134	0.005256
chr12-133191687-G-C	chr12	133191687	G	C	8283254	PASS	0.41841	afr	0.31406799999999974	57	134	0.41841
chr12-133191967-A-T	chr12	133191967	A	T	7534004	PASS	0.25766	nfe	0.230899	32	134	0.25766
chr12-133192107-CTTTTTTTT-*	chr12	133192107	CTTTTTTTT	*	1874348	ExcessHet	0	none	0	0	130	1e-6
chr12-133192107-CTTTTTTTT-C	chr12	133192107	CTTTTTTTT	C	1874348	ExcessHet	0	none	0	0	130	1e-6
chr12-133192107-CTTTTTTTT-CT	chr12	133192107	CTTTTTTTT	CT	1874348	ExcessHet	0	none	0	0	130	1e-6
chr12-133192107-CTTTTTTTT-CTT	chr12	133192107	CTTTTTTTT	CTT	1874348	ExcessHet	0	none	1.47e-4	0	130	1.47e-4
chr12-133192107-CTTTTTTTT-CTTT	chr12	133192107	CTTTTTTTT	CTTT	1874348	ExcessHet	0	none	0.00199	0	130	0.00199
chr12-133192107-CTTTTTTTT-CTTTT	chr12	133192107	CTTTTTTTT	CTTTT	1874348	ExcessHet	0	none	0.01016199999999999	2	130	0.01016199999999999
chr12-133192107-CTTTTTTTT-CTTTTT	chr12	133192107	CTTTTTTTT	CTTTTT	1874348	ExcessHet	0	none	0.03742500000000001	11	130	0.03742500000000001
chr12-133192107-CTTTTTTTT-CTTTTTT	chr12	133192107	CTTTTTTTT	CTTTTTT	1874348	ExcessHet	0	none	0.180704	37	130	0.180704
chr12-133192107-CTTTTTTTT-CTTTTTTT	chr12	133192107	CTTTTTTTT	CTTTTTTT	1874348	ExcessHet	0	none	0.153316	20	130	0.153316
chr12-133192107-CTTTTTTTT-CTTTTTTTTT	chr12	133192107	CTTTTTTTT	CTTTTTTTTT	1874348	ExcessHet	0	none	0.111788	14	130	0.111788
chr12-133192107-CTTTTTTTT-CTTTTTTTTTT	chr12	133192107	CTTTTTTTT	CTTTTTTTTTT	1874348	ExcessHet	0	none	0.02126000000000002	3	130	0.02126000000000002
chr12-133192107-CTTTTTTTT-CTTTTTTTTTTT	chr12	133192107	CTTTTTTTT	CTTTTTTTTTTT	1874348	ExcessHet	0	none	0.002992	0	130	0.002992
chr12-133192107-CTTTTTTTT-CTTTTTTTTTTTT	chr12	133192107	CTTTTTTTT	CTTTTTTTTTTTT	1874348	ExcessHet	0	none	5.41e-4	0	130	5.41e-4
chr12-133192107-CTTTTTTTT-CTTTTTTTTTTTTT	chr12	133192107	CTTTTTTTT	CTTTTTTTTTTTTT	1874348	ExcessHet	0	none	1.27e-4	0	130	1.27e-4
chr12-133192107-CTTTTTTTT-CTTTTTTTTTTTTTT	chr12	133192107	CTTTTTTTT	CTTTTTTTTTTTTTT	1874348	ExcessHet	0	none	0	0	130	1e-6
chr12-133192107-CTTTTTTTT-TTTTTTTTT	chr12	133192107	CTTTTTTTT	TTTTTTTTT	1874348	ExcessHet	0	none	3.6000000000000035e-4	0	130	3.6000000000000035e-4
chr12-133192109-T-*	chr12	133192109	T	*	413	VQSRTrancheSNP99.70to99.80	0	none	0.23868100000000003	36	86	0.23868100000000003
chr12-133192109-T-C	chr12	133192109	T	C	413	VQSRTrancheSNP99.70to99.80	0	none	1.47e-4	0	86	1.47e-4
chr12-133193510-G-A	chr12	133193510	G	A	1953923	PASS	0.19371	mid	0.15085600000000002	19	134	0.19371
chr12-133202098-G-*	chr12	133202098	G	*	4494407	PASS	0	none	2.2000000000000003e-5	0	134	2.2000000000000003e-5
chr12-133202098-G-A	chr12	133202098	G	A	4494407	PASS	0.41608	afr	0.29964599999999986	57	134	0.41608
chr12-133202210-C-T	chr12	133202210	C	T	7791392	PASS	0.41632	afr	0.3141499999999997	58	134	0.41632
chr12-133202212-G-C	chr12	133202212	G	C	520688	PASS	0.1839	afr	0.01717100000000001	1	134	0.1839
chr12-133202301-G-A	chr12	133202301	G	A	570710	PASS	0.028152	mid	0.01941300000000001	2	134	0.028152
chr12-133203110-T-C	chr12	133203110	T	C	36737	PASS	9.4768e-4	nfe	3.3800000000000046e-4	1	134	9.4768e-4
chr12-133203386-G-A	chr12	133203386	G	A	1952	PASS	6.213e-5	afr	0	1	134	6.213e-5
chr12-133203709-A-AC	chr12	133203709	A	AC	6563.97	VQSRTrancheINDEL95.00to96.00	2.0501e-4	nfe	0	1	134	2.0501e-4
chr12-133203710-A-T	chr12	133203710	A	T	6573	PASS	2.05e-4	nfe	0	1	134	2.05e-4
chr12-133203723-G-T	chr12	133203723	G	T	11880748	PASS	0.22075	amr	0.16173300000000002	20	134	0.22075
chr12-133204265-G-A	chr12	133204265	G	A	12778259	PASS	0	none	0	0	134	1e-6
chr12-133204265-G-C	chr12	133204265	G	C	12778259	PASS	0.257	nfe	0.23052100000000003	32	134	0.257
chr12-133204577-A-G	chr12	133204577	A	G	3435162	PASS	0.21805	amr	0.160279	20	134	0.21805
chr12-133204645-GA-*	chr12	133204645	GA	*	10376745.97	PASS	0	none	0	0	134	1e-6
chr12-133204645-GA-G	chr12	133204645	GA	G	10376745.97	PASS	0.91351	eas	0.6330990000000005	77	134	0.91351
chr12-133204646-A-*	chr12	133204646	A	*	301	PASS	0	none	0.6330990000000005	77	134	0.6330990000000005
chr12-133204646-A-C	chr12	133204646	A	C	301	PASS	0	none	0	0	134	1e-6
chr12-133204842-A-*	chr12	133204842	A	*	2280388	PASS	0	none	3.6999999999999985e-5	0	102	3.6999999999999985e-5
chr12-133204842-A-C	chr12	133204842	A	C	2280388	PASS	0.91005	eas	0.5496370000000007	68	102	0.91005
chr12-133204988-G-A	chr12	133204988	G	A	31	PASS	0	none	0	0	0	1e-6
chr12-133205019-A-G	chr12	133205019	A	G	261675	PASS	0.52037	nfe	0.137302	0	0	0.52037
chr12-133207816-G-A	chr12	133207816	G	A	19572	PASS	0.17768	nfe	0.01511499999999999	0	0	0.17768
chr12-133208720-G-T	chr12	133208720	G	T	22447	PASS	0.059227	nfe	0.01485299999999998	0	0	0.059227
chr12-133208847-G-A	chr12	133208847	G	A	78633	PASS	0.17768	nfe	0.05435900000000002	0	0	0.17768
chr12-133208888-CG-*	chr12	133208888	CG	*	89631.97	PASS	0	none	3.6999999999999985e-5	0	0	3.6999999999999985e-5
chr12-133208888-CG-C	chr12	133208888	CG	C	89631.97	PASS	0.17079	nfe	0.05457200000000001	0	0	0.17079
chr12-133208889-G-*	chr12	133208889	G	*	7371	PASS	0	none	0.05467900000000002	0	0	0.05467900000000002
chr12-133208889-G-C	chr12	133208889	G	C	7371	PASS	0	none	0.005961	0	0	0.005961
chr12-133208945-ATTTTT-A	chr12	133208945	ATTTTT	A	17002	PASS	0	none	9e-6	0	0	9e-6
chr12-133208945-ATTTTT-AT	chr12	133208945	ATTTTT	AT	17002	PASS	0	none	6.999999999999998e-5	0	0	6.999999999999998e-5
chr12-133208945-ATTTTT-ATT	chr12	133208945	ATTTTT	ATT	17002	PASS	0	none	5.39e-4	0	0	5.39e-4
chr12-133208945-ATTTTT-ATTT	chr12	133208945	ATTTTT	ATTT	17002	PASS	0	none	0.00134599999999999	0	0	0.00134599999999999
chr12-133208945-ATTTTT-ATTTT	chr12	133208945	ATTTTT	ATTTT	17002	PASS	0	none	0.002281	0	0	0.002281
chr12-133208945-ATTTTT-ATTTTTT	chr12	133208945	ATTTTT	ATTTTTT	17002	PASS	0	none	0.002756	0	0	0.002756
chr12-133208945-ATTTTT-ATTTTTTT	chr12	133208945	ATTTTT	ATTTTTTT	17002	PASS	0	none	0.004859	0	0	0.004859
chr12-133208945-ATTTTT-ATTTTTTTT	chr12	133208945	ATTTTT	ATTTTTTTT	17002	PASS	0	none	9.610000000000004e-4	0	0	9.610000000000004e-4
chr12-133208945-ATTTTT-ATTTTTTTTT	chr12	133208945	ATTTTT	ATTTTTTTTT	17002	PASS	0	none	1.6699999999999994e-4	0	0	1.6699999999999994e-4
chr12-133208945-ATTTTT-ATTTTTTTTTT	chr12	133208945	ATTTTT	ATTTTTTTTTT	17002	PASS	0	none	3.6999999999999985e-5	0	0	3.6999999999999985e-5
chr12-133208945-ATTTTT-ATTTTTTTTTTTTTT	chr12	133208945	ATTTTT	ATTTTTTTTTTTTTT	17002	PASS	0	none	9e-6	0	0	9e-6
chr12-133208945-ATTTTT-TTTTTT	chr12	133208945	ATTTTT	TTTTTT	17002	PASS	0	none	9e-6	0	0	9e-6
chr12-133209008-T-G	chr12	133209008	T	G	94803	PASS	0.41473	nfe	0.06480600000000002	0	0	0.41473
chr12-133209387-T-C	chr12	133209387	T	C	60594	PASS	0.059227	nfe	0.04332	0	0	0.059227
chr12-133211209-A-*	chr12	133211209	A	*	6037586	PASS	0	none	0.00100799999999999	0	0	0.00100799999999999
chr12-133211209-A-AC	chr12	133211209	A	AC	6037586	PASS	0.89337	eas	0.3751419999999997	0	0	0.89337
chr12-133211209-A-T	chr12	133211209	A	T	6037586	PASS	0	none	0	0	0	1e-6
chr12-133211310-G-A	chr12	133211310	G	A	320031	PASS	0.25931	afr	0.02958200000000001	0	0	0.25931
chr12-133211319-C-T	chr12	133211319	C	T	1640258	PASS	0.26013	nfe	0.145882	0	0	0.26013
chr12-133211447-G-A	chr12	133211447	G	A	1363964	PASS	0.7874	eas	0.236242	0	0	0.7874
chr12-133211447-G-T	chr12	133211447	G	T	1363964	PASS	0	none	9e-6	0	0	9e-6
chr12-133211457-T-C	chr12	133211457	T	C	1841298	PASS	0.88497	eas	0.3852139999999999	0	0	0.88497
chr12-133211586-CAAAA-*	chr12	133211586	CAAAA	*	59824	PASS	0	none	3.6999999999999985e-5	0	0	3.6999999999999985e-5
chr12-133211586-CAAAA-AAAAA	chr12	133211586	CAAAA	AAAAA	59824	PASS	0	none	0.00188499999999999	0	0	0.00188499999999999
chr12-133211586-CAAAA-C	chr12	133211586	CAAAA	C	59824	PASS	0	none	3.6999999999999985e-5	0	0	3.6999999999999985e-5
chr12-133211586-CAAAA-CA	chr12	133211586	CAAAA	CA	59824	PASS	0	none	3.3700000000000044e-4	0	0	3.3700000000000044e-4
chr12-133211586-CAAAA-CAA	chr12	133211586	CAAAA	CAA	59824	PASS	0	none	0.002957	0	0	0.002957
chr12-133211586-CAAAA-CAAA	chr12	133211586	CAAAA	CAAA	59824	PASS	0	none	0.02675300000000001	0	0	0.02675300000000001
chr12-133211586-CAAAA-CAAAAA	chr12	133211586	CAAAA	CAAAAA	59824	PASS	0	none	0.004783	0	0	0.004783
chr12-133211586-CAAAA-CAAAAAA	chr12	133211586	CAAAA	CAAAAAA	59824	PASS	0	none	2.720000000000003e-4	0	0	2.720000000000003e-4
chr12-133211586-CAAAA-CAAAAAAA	chr12	133211586	CAAAA	CAAAAAAA	59824	PASS	0	none	1.0699999999999996e-4	0	0	1.0699999999999996e-4
chr12-133211586-CAAAA-CAAAAAAAA	chr12	133211586	CAAAA	CAAAAAAAA	59824	PASS	0	none	0	0	0	1e-6
chr12-133213539-GAA-G	chr12	133213539	GAA	G	24266.97	PASS	0.025383	nfe	0.012107	0	0	0.025383
chr12-133213539-GAA-GA	chr12	133213539	GAA	GA	24266.97	PASS	0	none	2.93e-4	0	0	2.93e-4
chr12-133213539-GAA-GAAA	chr12	133213539	GAA	GAAA	24266.97	PASS	0	none	6.080000000000004e-4	0	0	6.080000000000004e-4
chr12-133213539-GAA-GAAAA	chr12	133213539	GAA	GAAAA	24266.97	PASS	0	none	5.2999999999999994e-5	0	0	5.2999999999999994e-5
chr12-133213541-A-*	chr12	133213541	A	*	236	PASS	0	none	0.012107	0	0	0.012107
chr12-133213541-A-G	chr12	133213541	A	G	236	PASS	0	none	5.2999999999999994e-5	0	0	5.2999999999999994e-5
chr12-133213702-TCAAA-T	chr12	133213702	TCAAA	T	53143.97	PASS	0	none	3.6999999999999985e-5	0	0	3.6999999999999985e-5
chr12-133213702-TCAAA-TA	chr12	133213702	TCAAA	TA	53143.97	PASS	0	none	8.66e-4	0	0	8.66e-4
chr12-133213702-TCAAA-TAA	chr12	133213702	TCAAA	TAA	53143.97	PASS	0	none	0.002356	0	0	0.002356
chr12-133213702-TCAAA-TAAA	chr12	133213702	TCAAA	TAAA	53143.97	PASS	0	none	0.02295100000000001	0	0	0.02295100000000001
chr12-133213702-TCAAA-TACAAA	chr12	133213702	TCAAA	TACAAA	53143.97	PASS	0	none	9e-6	0	0	9e-6
chr12-133213703-CAAAA-*	chr12	133213703	CAAAA	*	12247	PASS	0	none	0.026679000000000012	0	0	0.026679000000000012
chr12-133213703-CAAAA-AAAAA	chr12	133213703	CAAAA	AAAAA	12247	PASS	0	none	2.2899999999999996e-4	0	0	2.2899999999999996e-4
chr12-133213703-CAAAA-C	chr12	133213703	CAAAA	C	12247	PASS	0	none	9e-6	0	0	9e-6
chr12-133213703-CAAAA-CA	chr12	133213703	CAAAA	CA	12247	PASS	0	none	1.47e-4	0	0	1.47e-4
chr12-133213703-CAAAA-CAA	chr12	133213703	CAAAA	CAA	12247	PASS	0	none	1.87e-4	0	0	1.87e-4
chr12-133213703-CAAAA-CAAA	chr12	133213703	CAAAA	CAAA	12247	PASS	0	none	0.00161399999999999	0	0	0.00161399999999999
chr12-133213703-CAAAA-CAAAAA	chr12	133213703	CAAAA	CAAAAA	12247	PASS	0	none	4.710000000000004e-4	0	0	4.710000000000004e-4
chr12-133213703-CAAAA-CAAAAAA	chr12	133213703	CAAAA	CAAAAAA	12247	PASS	0	none	6.999999999999998e-5	0	0	6.999999999999998e-5
chr12-133213703-CAAAA-TAAAA	chr12	133213703	CAAAA	TAAAA	12247	PASS	0	none	0.00805199999999999	0	0	0.00805199999999999
chr12-133213704-A-*	chr12	133213704	A	*	45842	PASS	0	none	0.005961	0	0	0.005961
chr12-133213704-A-T	chr12	133213704	A	T	45842	PASS	0.13663	nfe	0.02292500000000001	0	0	0.13663
chr12-133213988-CAAA-C	chr12	133213988	CAAA	C	42351.97	PASS	0	none	2.2000000000000003e-5	0	0	2.2000000000000003e-5
chr12-133213988-CAAA-CA	chr12	133213988	CAAA	CA	42351.97	PASS	0	none	0.003739	0	0	0.003739
chr12-133213988-CAAA-CAA	chr12	133213988	CAAA	CAA	42351.97	PASS	0	none	0.02815400000000001	0	0	0.02815400000000001
chr12-133213988-CAAA-CAAAA	chr12	133213988	CAAA	CAAAA	42351.97	PASS	0	none	3.590000000000004e-4	0	0	3.590000000000004e-4
chr12-133213988-CAAA-CAAAAA	chr12	133213988	CAAA	CAAAAA	42351.97	PASS	0	none	9e-6	0	0	9e-6
chr12-133218589-T-C	chr12	133218589	T	C	123504	PASS	0.03749	nfe	0.021059	5	102	0.03749
chr12-133218604-C-T	chr12	133218604	C	T	126252	PASS	0.036833	nfe	0.021011	4	110	0.036833
chr12-133218632-A-G	chr12	133218632	A	G	34803	PASS	0.055273	afr	0.005159	1	130	0.055273
chr12-133218832-C-G	chr12	133218832	C	G	9568350	PASS	0.91276	eas	0.6646120000000004	79	134	0.91276
chr12-133219180-G-T	chr12	133219180	G	T	303477	PASS	0.1162	afr	0.01254399999999999	1	134	0.1162
chr12-133219299-G-A	chr12	133219299	G	A	12798819	PASS	0.78494	eas	0.4074879999999995	44	134	0.78494
chr12-133219374-A-G	chr12	133219374	A	G	11655556	PASS	0.79633	eas	0.46711399999999936	51	134	0.79633
chr12-133219447-C-A	chr12	133219447	C	A	11076737	PASS	0	none	0	0	134	1e-6
chr12-133219447-C-G	chr12	133219447	C	G	11076737	PASS	0	none	0	0	134	1e-6
chr12-133219447-C-T	chr12	133219447	C	T	11076737	PASS	0.91453	eas	0.6024840000000007	69	134	0.91453
chr12-133221063-TGG-*	chr12	133221063	TGG	*	8256265	PASS	0	none	7.099999999999998e-5	0	134	7.099999999999998e-5
chr12-133221063-TGG-GGG	chr12	133221063	TGG	GGG	8256265	PASS	0	none	0.7165720000000002	86	134	0.7165720000000002
chr12-133221063-TGG-T	chr12	133221063	TGG	T	8256265	PASS	0	none	0	0	134	1e-6
chr12-133226489-C-A	chr12	133226489	C	A	1666062	PASS	0.27477	afr	0.07664	9	134	0.27477
chr12-133226507-T-C	chr12	133226507	T	C	4145327	PASS	0.24707	mid	0.206141	26	134	0.24707
chr12-133226514-C-T	chr12	133226514	C	T	159525	PASS	0.016061	afr	0.007379	1	134	0.016061
chr12-133226965-G-C	chr12	133226965	G	C	4842356	PASS	0.24461	mid	0.208811	27	134	0.24461
chr12-133227701-G-A	chr12	133227701	G	A	1722	PASS	0	none	9e-6	0	134	9e-6
chr12-133227701-G-T	chr12	133227701	G	T	1722	PASS	0	none	0	1	134	1e-6
chr12-133231543-C-T	chr12	133231543	C	T	8206357	PASS	0.2453	mid	0.208218	27	134	0.2453
chr12-133231684-C-T	chr12	133231684	C	T	2297565	PASS	0.06395	nfe	0.05656200000000002	8	134	0.06395
chr12-133231689-G-*	chr12	133231689	G	*	2269946	PASS	0	none	9e-6	0	134	9e-6
chr12-133231689-G-C	chr12	133231689	G	C	2269946	PASS	0.064136	nfe	0.05658900000000002	8	134	0.064136
chr12-133234011-T-G	chr12	133234011	T	G	498	PASS	2.11e-6	nfe	0	1	134	2.11e-6
chr12-133234117-G-C	chr12	133234117	G	C	10720315	PASS	0.24562	mid	0.210887	28	134	0.24562
chr12-133234208-T-C	chr12	133234208	T	C	191201	PASS	0.0085579	mid	0.001966	1	134	0.0085579
chr12-133234349-C-T	chr12	133234349	C	T	269960	PASS	0.010231	nfe	0.005802	3	134	0.010231
chr12-133234919-C-T	chr12	133234919	C	T	583429	PASS	0.70847	amr	0.25723999999999986	0	0	0.70847
chr12-133234943-G-A	chr12	133234943	G	A	27245	PASS	0.048407	nfe	0.01056899999999999	0	0	0.048407
chr12-133234943-G-T	chr12	133234943	G	T	27245	PASS	0	none	0	0	0	1e-6
chr12-133234968-A-G	chr12	133234968	A	G	410861	PASS	0.6653	amr	0.199133	0	0	0.6653
chr12-133235119-G-C	chr12	133235119	G	C	97065	PASS	0.36594	nfe	0.06120700000000002	0	0	0.36594
chr12-133238370-C-*	chr12	133238370	C	*	18192	PASS	0	none	9e-6	0	0	9e-6
chr12-133238370-C-T	chr12	133238370	C	T	18192	PASS	0.051845	nfe	0.01247199999999999	0	0	0.051845
chr12-133238625-CTT-C	chr12	133238625	CTT	C	6602.97	VQSRTrancheINDEL97.00to99.00	0	none	2.08e-4	0	0	2.08e-4
chr12-133238625-CTT-CT	chr12	133238625	CTT	CT	6602.97	VQSRTrancheINDEL97.00to99.00	0	none	0.002281	0	0	0.002281
chr12-133238625-CTT-CTTT	chr12	133238625	CTT	CTTT	6602.97	VQSRTrancheINDEL97.00to99.00	0	none	0.00185999999999999	0	0	0.00185999999999999
chr12-133238625-CTT-CTTTT	chr12	133238625	CTT	CTTTT	6602.97	VQSRTrancheINDEL97.00to99.00	0	none	8.9e-5	0	0	8.9e-5
chr12-133238691-G-A	chr12	133238691	G	A	2827	PASS	0.018463	nfe	0.00166299999999999	0	0	0.018463
chr13-018173863-A-C	chr13	18173863	A	C	13768585	ExcessHet	0.49519	nfe	0.4851829999999994	67	134	0.49519
chr13-018173875-G-C	chr13	18173875	G	C	13381632	ExcessHet	0.49136	nfe	0.48280199999999945	67	134	0.49136
chr13-018173875-G-T	chr13	18173875	G	T	13381632	ExcessHet	1.43e-6	nfe	0	0	134	1.43e-6
chr13-018173887-AT-A	chr13	18173887	AT	A	4069504.97	ExcessHet	0.33615	afr	0.2709039999999998	38	132	0.33615
chr13-018173900-A-AG	chr13	18173900	A	AG	11355280.97	ExcessHet	0.45386	eas	0.4654409999999994	64	130	0.4654409999999994
chr13-018173941-C-T	chr13	18173941	C	T	13923847	ExcessHet	0.43294	eas	0.4408269999999999	67	134	0.4408269999999999
chr13-018173951-G-A	chr13	18173951	G	A	14527726	ExcessHet	0.44673	eas	0.445532	67	134	0.44673
chr13-018173951-G-T	chr13	18173951	G	T	14527726	ExcessHet	0	none	0	0	134	1e-6
chr13-018173999-G-A	chr13	18173999	G	A	991751	ExcessHet	0	none	0	0	102	1e-6
chr13-018173999-G-T	chr13	18173999	G	T	991751	ExcessHet	0.10647	amr	0.100216	19	102	0.10647
chr13-018174020-C-A	chr13	18174020	C	A	3189704	ExcessHet	1.755e-5	nfe	9e-6	0	122	1.755e-5
chr13-018174020-C-T	chr13	18174020	C	T	3189704	ExcessHet	0.31896	eas	0.2979829999999998	42	122	0.31896
chr13-018174038-AG-A	chr13	18174038	AG	A	22626	VQSRTrancheINDEL97.00to99.00	7.4e-7	nfe	0	0	128	1e-6
chr13-018174038-AG-GG	chr13	18174038	AG	GG	22626	VQSRTrancheINDEL97.00to99.00	0	none	0.005544	1	128	0.005544
chr13-018174042-G-A	chr13	18174042	G	A	18388809	ExcessHet	0.4888	amr	0.4677379999999994	66	132	0.4888
chr13-018174070-C-G	chr13	18174070	C	G	2611574	ExcessHet	0	none	0	0	122	1e-6
chr13-018174070-C-T	chr13	18174070	C	T	2611574	ExcessHet	0.31223	afr	0.18053	22	122	0.31223
chr13-018174071-G-A	chr13	18174071	G	A	16844142	ExcessHet	0.48823	nfe	0.4668719999999994	66	132	0.48823
chr13-018174105-T-A	chr13	18174105	T	A	144763	VQSRTrancheSNP99.90to99.95	0.046334	eas	0.01207099999999999	1	130	0.046334
chr13-018174120-A-C	chr13	18174120	A	C	2051074	ExcessHet	0.26985	afr	0.143664	16	112	0.26985
chr13-018174138-T-A	chr13	18174138	T	A	20029700	ExcessHet	6.597e-5	afr	0	0	134	6.597e-5
chr13-018174138-T-C	chr13	18174138	T	C	20029700	ExcessHet	0.4789	eas	0.4541049999999993	67	134	0.4789
chr13-018174154-A-AT	chr13	18174154	A	AT	24848273	ExcessHet	0.010418	eas	0.00159499999999999	0	134	0.010418
chr13-018174154-A-T	chr13	18174154	A	T	24848273	ExcessHet	0.48277	afr	0.47141499999999936	67	134	0.48277
chr13-018174209-C-T	chr13	18174209	C	T	23523384	ExcessHet	0.49895	nfe	0.48112599999999944	66	132	0.49895
chr13-018174232-CTG-C	chr13	18174232	CTG	C	34117979.97	ExcessHet	0.48818	eas	0.48583199999999943	67	134	0.48818
chr13-018174301-T-C	chr13	18174301	T	C	696197	ExcessHet	0.072723	afr	0.111278	13	130	0.111278
chr13-018174304-G-T	chr13	18174304	G	T	24389738	ExcessHet	0.49055	amr	0.49061999999999945	67	134	0.49061999999999945
chr13-018174351-CTTA-C	chr13	18174351	CTTA	C	20281.97	VQSRTrancheINDEL99.50to99.90	2.616e-4	afr	0.003347	1	134	0.003347
chr13-018174392-TC-T	chr13	18174392	TC	T	329826.97	ExcessHet	0.02879	sas	0.04480900000000001	6	132	0.04480900000000001
chr13-018174393-C-*	chr13	18174393	C	*	25257545	ExcessHet	0	none	0.003018	1	134	0.003018
chr13-018174393-C-G	chr13	18174393	C	G	25257545	ExcessHet	0	none	0	0	134	1e-6
chr13-018174393-C-T	chr13	18174393	C	T	25257545	ExcessHet	0.4872	amr	0.4917829999999994	66	134	0.4917829999999994
chr13-018174450-G-A	chr13	18174450	G	A	280198	ExcessHet	0.0063043	afr	0.053616	17	130	0.053616
chr13-018174451-T-A	chr13	18174451	T	A	2556547	ExcessHet	0	none	0	0	126	1e-6
chr13-018174451-T-G	chr13	18174451	T	G	2556547	ExcessHet	0.11995	amr	0.21955	23	126	0.21955
chr13-018174453-A-G	chr13	18174453	A	G	267339	ExcessHet	0.006286	afr	0.05124200000000001	16	132	0.05124200000000001
chr13-018174461-T-C	chr13	18174461	T	C	37492225	ExcessHet	0.48953	amr	0.4937309999999994	67	134	0.4937309999999994
chr13-018174473-A-T	chr13	18174473	A	T	33863292	ExcessHet	0.48922	amr	0.49340599999999946	67	134	0.49340599999999946
chr13-018174527-T-*	chr13	18174527	T	*	14632002.97	ExcessHet	0	none	0	0	134	1e-6
chr13-018174527-T-TA	chr13	18174527	T	TA	14632002.97	ExcessHet	0.47965	amr	0.49083599999999944	67	134	0.49083599999999944
chr13-018174527-T-TAA	chr13	18174527	T	TAA	14632002.97	ExcessHet	4.06e-6	sas	0	0	134	4.06e-6
chr13-018174545-G-A	chr13	18174545	G	A	184641	VQSRTrancheSNP99.90to99.95	0	none	0	0	134	1e-6
chr13-018174545-G-C	chr13	18174545	G	C	184641	VQSRTrancheSNP99.90to99.95	1.05e-6	nfe	9e-6	0	134	9e-6
chr13-018174545-G-T	chr13	18174545	G	T	184641	VQSRTrancheSNP99.90to99.95	0.021914	nfe	0.017672	1	134	0.021914
chr13-018174557-A-C	chr13	18174557	A	C	1776608	ExcessHet	0	none	0	0	132	1e-6
chr13-018174557-A-T	chr13	18174557	A	T	1776608	ExcessHet	0.23007	afr	0.149125	14	132	0.23007
chr13-018174595-TA-CA	chr13	18174595	TA	CA	11765375	ExcessHet	0	none	2.2000000000000003e-5	0	134	2.2000000000000003e-5
chr13-018174595-TA-T	chr13	18174595	TA	T	11765375	ExcessHet	0.48009	eas	0.4819369999999994	67	134	0.4819369999999994
chr13-018174641-G-A	chr13	18174641	G	A	51664	VQSRTrancheSNP99.80to99.90	0	none	0	0	130	1e-6
chr13-018174641-G-T	chr13	18174641	G	T	51664	VQSRTrancheSNP99.80to99.90	0.0056676	afr	0.02036200000000001	0	130	0.02036200000000001
chr13-018175889-T-G	chr13	18175889	T	G	177	VQSRTrancheSNP99.90to99.95	0	none	2.2000000000000003e-5	1	134	2.2000000000000003e-5
chr13-018175936-T-C	chr13	18175936	T	C	4273455	ExcessHet	0.49183	nfe	0.3902469999999999	66	132	0.49183
chr13-018175971-G-A	chr13	18175971	G	A	5171695	ExcessHet	0.47482	nfe	0.396031	66	132	0.47482
chr13-018175984-G-T	chr13	18175984	G	T	5434000	ExcessHet	0.47606	nfe	0.4038439999999994	65	132	0.47606
chr13-018175993-T-C	chr13	18175993	T	C	262724	VQSRTrancheSNP99.80to99.90	0.1011	eas	0.01667	3	134	0.1011
chr13-018176001-C-T	chr13	18176001	C	T	18823	VQSRTrancheSNP99.90to99.95	7.647e-4	nfe	0.00901499999999999	2	132	0.00901499999999999
chr13-018176081-G-A	chr13	18176081	G	A	22727910	ExcessHet	0.49421	amr	0.49635499999999944	67	134	0.49635499999999944
chr13-018176081-G-T	chr13	18176081	G	T	22727910	ExcessHet	0	none	0	0	134	1e-6
chr13-018176082-T-A	chr13	18176082	T	A	285	VQSRTrancheSNP99.95to100.00	8.13e-6	nfe	0	1	134	8.13e-6
chr13-018176086-G-A	chr13	18176086	G	A	133001	ExcessHet	0.0044162	afr	0.03367500000000002	2	132	0.03367500000000002
chr13-018176129-T-A	chr13	18176129	T	A	40801	VQSRTrancheSNP99.80to99.90	0.0065741	sas	0.00940399999999999	1	124	0.00940399999999999
chr13-018176166-G-*	chr13	18176166	G	*	124289	ExcessHet	0	none	0	0	132	1e-6
chr13-018176166-G-C	chr13	18176166	G	C	124289	ExcessHet	0.0047494	sas	0.03766600000000001	1	132	0.03766600000000001
chr13-018176170-C-A	chr13	18176170	C	A	743843	ExcessHet	0.086218	amr	0.14742100000000002	28	130	0.14742100000000002
chr13-018176171-CTGA-C	chr13	18176171	CTGA	C	18199449	ExcessHet	3.192e-5	sas	9e-6	0	134	3.192e-5
chr13-018176171-CTGA-TTGA	chr13	18176171	CTGA	TTGA	18199449	ExcessHet	0	none	0.49435299999999943	67	134	0.49435299999999943
chr13-018176205-CCTT-C	chr13	18176205	CCTT	C	1179387.97	ExcessHet	0.17726	afr	0.173852	22	128	0.17726
chr13-018176206-CTTA-*	chr13	18176206	CTTA	*	6146	VQSRTrancheINDEL99.50to99.90	0	none	0.173664	22	128	0.173664
chr13-018176206-CTTA-ATTA	chr13	18176206	CTTA	ATTA	6146	VQSRTrancheINDEL99.50to99.90	0	none	3.820000000000003e-4	0	128	3.820000000000003e-4
chr13-018176206-CTTA-C	chr13	18176206	CTTA	C	6146	VQSRTrancheINDEL99.50to99.90	0.0017498	sas	8.9e-5	0	128	0.0017498
chr13-018176206-CTTA-TTTA	chr13	18176206	CTTA	TTTA	6146	VQSRTrancheINDEL99.50to99.90	0	none	8.450000000000003e-4	0	128	8.450000000000003e-4
chr13-018176245-T-A	chr13	18176245	T	A	114	VQSRTrancheSNP99.90to99.95	0	none	0	1	134	1e-6
chr13-018176247-T-C	chr13	18176247	T	C	10252523	ExcessHet	0.48607	eas	0.4799899999999994	65	132	0.48607
chr13-018176253-A-G	chr13	18176253	A	G	9587435	ExcessHet	0.48971	eas	0.4801249999999994	65	132	0.48971
chr13-018176296-G-A	chr13	18176296	G	A	935693	ExcessHet	0.15963	sas	0.11684700000000002	14	132	0.15963
chr13-018176302-A-G	chr13	18176302	A	G	192278	VQSRTrancheSNP99.80to99.90	0.10546	eas	0.027434	5	134	0.10546
chr13-018176305-T-TG	chr13	18176305	T	TG	158688.97	ExcessHet	0.022828	eas	0.03891800000000001	8	132	0.03891800000000001
chr13-018176306-T-TGGA	chr13	18176306	T	TGGA	159673.97	ExcessHet	0.02455	eas	0.03906300000000001	8	118	0.03906300000000001
chr13-018176307-C-A	chr13	18176307	C	A	159878	ExcessHet	0.025423	eas	0.03909200000000001	8	120	0.03909200000000001
chr13-018176307-C-G	chr13	18176307	C	G	159878	ExcessHet	0	none	9e-6	0	120	9e-6
chr13-018177478-T-C	chr13	18177478	T	C	33665225	ExcessHet	0.98901	eas	0.901904	128	134	0.98901
chr13-018177479-A-AT	chr13	18177479	A	AT	5849	VQSRTrancheINDEL99.90to99.95	5.5185e-4	nfe	2.5100000000000014e-4	1	134	5.5185e-4
chr13-018177479-A-G	chr13	18177479	A	G	5849	VQSRTrancheINDEL99.90to99.95	0	none	9e-6	0	134	9e-6
chr13-018177561-T-C	chr13	18177561	T	C	34617102	ExcessHet	0.50108	nfe	0.49546199999999946	67	134	0.50108
chr13-018177571-T-*	chr13	18177571	T	*	2559764	ExcessHet	0	none	0	0	124	1e-6
chr13-018177571-T-C	chr13	18177571	T	C	2559764	ExcessHet	0.13366	mid	0.2795889999999996	35	124	0.2795889999999996
chr13-018177586-G-C	chr13	18177586	G	C	35688804	ExcessHet	0.49882	nfe	0.49565099999999945	67	134	0.49882
chr13-018177623-T-A	chr13	18177623	T	A	52578522	ExcessHet	0.50111000000000006	nfe	0.49616499999999947	67	134	0.50111000000000006
chr13-018177633-GTCT-*	chr13	18177633	GTCT	*	55038270.97	ExcessHet	0	none	0	0	134	1e-6
chr13-018177633-GTCT-G	chr13	18177633	GTCT	G	55038270.97	ExcessHet	0.4984	nfe	0.4957599999999994	67	134	0.4984
chr13-018177677-G-A	chr13	18177677	G	A	54572	VQSRTrancheSNP99.90to99.95	6.391e-4	nfe	0.00948499999999999	3	134	0.00948499999999999
chr13-018177691-G-A	chr13	18177691	G	A	1532568	ExcessHet	0.05864	mid	0.143714	25	118	0.143714
chr13-018177691-G-C	chr13	18177691	G	C	1532568	ExcessHet	4.361e-5	nfe	0	0	118	4.361e-5
chr13-018177761-G-A	chr13	18177761	G	A	16128655	ExcessHet	0.48999	nfe	0.48683299999999946	67	134	0.48999
chr13-018177785-G-*	chr13	18177785	G	*	4906363	ExcessHet	0	none	9e-6	0	134	9e-6
chr13-018177785-G-GTGTT	chr13	18177785	G	GTGTT	4906363	ExcessHet	0	none	0	0	134	1e-6
chr13-018177785-G-GTTTT	chr13	18177785	G	GTTTT	4906363	ExcessHet	0.14923	eas	0.3918089999999999	67	134	0.3918089999999999
chr13-018177785-G-GTTTTT	chr13	18177785	G	GTTTTT	4906363	ExcessHet	0	none	3.6999999999999985e-5	0	134	3.6999999999999985e-5
chr13-018177785-G-T	chr13	18177785	G	T	4906363	ExcessHet	1.522e-5	nfe	5.2999999999999994e-5	0	134	5.2999999999999994e-5
chr13-018177871-T-C	chr13	18177871	T	C	20462930	ExcessHet	0.46398	nfe	0.4718749999999994	63	134	0.4718749999999994
chr13-018177874-A-G	chr13	18177874	A	G	41490687	ExcessHet	0.49955	nfe	0.49497499999999944	67	134	0.49955
chr13-018177904-C-A	chr13	18177904	C	A	66177	VQSRTrancheSNP99.80to99.90	1.787e-5	amr	1.47e-4	0	132	1.47e-4
chr13-018177904-C-G	chr13	18177904	C	G	66177	VQSRTrancheSNP99.80to99.90	1.5833e-4	nfe	0.00995399999999998	2	132	0.00995399999999998
chr13-018177942-CTT-C	chr13	18177942	CTT	C	9822089	ExcessHet	0.20167	afr	0.16321400000000005	15	134	0.20167
chr13-018177942-CTT-GTT	chr13	18177942	CTT	GTT	9822089	ExcessHet	0	none	0	0	134	1e-6
chr13-018177943-T-*	chr13	18177943	T	*	441492	VQSRTrancheSNP99.90to99.95	0	none	0.16194900000000004	14	134	0.16194900000000004
chr13-018177943-T-A	chr13	18177943	T	A	441492	VQSRTrancheSNP99.90to99.95	0.042426	eas	0.01288499999999999	3	134	0.042426
chr13-018178003-G-C	chr13	18178003	G	C	469797	VQSRTrancheSNP99.95to100.00	0.029364	eas	0.01722300000000001	3	134	0.029364
chr13-018178016-A-G	chr13	18178016	A	G	100617147	ExcessHet	0.50319	nfe	0.49657099999999943	67	134	0.50319
chr13-018178078-G-A	chr13	18178078	G	A	11024630	ExcessHet	0.24772	eas	0.3661189999999993	47	130	0.3661189999999993
chr13-018178089-T-C	chr13	18178089	T	C	67525920	ExcessHet	0.49177	eas	0.49846499999999944	67	134	0.49846499999999944
chr13-018178100-G-A	chr13	18178100	G	A	50054342	ExcessHet	0.48742	amr	0.49437999999999943	67	134	0.49437999999999943
chr13-018178146-C-T	chr13	18178146	C	T	28702	VQSRTrancheSNP99.80to99.90	7.363e-4	nfe	3.820000000000003e-4	1	134	7.363e-4
chr13-018178178-A-G	chr13	18178178	A	G	15659331	ExcessHet	0.48254	amr	0.48485799999999946	66	134	0.48485799999999946
chr13-018178236-G-*	chr13	18178236	G	*	66876	PASS	0	none	0.00161999999999999	0	130	0.00161999999999999
chr13-018178236-G-C	chr13	18178236	G	C	66876	PASS	7.2551e-4	afr	0.01627300000000001	0	130	0.01627300000000001
chr13-018178250-G-A	chr13	18178250	G	A	16725127	ExcessHet	0.40441	eas	0.4667099999999994	66	132	0.4667099999999994
chr13-018178263-G-A	chr13	18178263	G	A	11834338	ExcessHet	0.35034	eas	0.451293	67	134	0.451293
chr13-018178263-G-C	chr13	18178263	G	C	11834338	ExcessHet	0	none	0	0	134	1e-6
chr13-018178276-T-C	chr13	18178276	T	C	641892	VQSRTrancheSNP99.80to99.90	0.12561	eas	0.01801400000000002	3	134	0.12561
chr13-018178337-T-G	chr13	18178337	T	G	8678827	ExcessHet	0.39485	eas	0.4327419999999998	67	134	0.4327419999999998
chr13-018178423-A-G	chr13	18178423	A	G	9845423	ExcessHet	0.27125	nfe	0.4214739999999997	64	130	0.4214739999999997
chr13-018178494-A-G	chr13	18178494	A	G	86253	VQSRTrancheSNP99.80to99.90	0.0061447	nfe	0.002917	1	134	0.0061447
chr13-018178573-A-G	chr13	18178573	A	G	104316	ExcessHet	0.010386	afr	0.04213100000000002	2	122	0.04213100000000002
chr13-018178597-A-AAAAAAAAAAG	chr13	18178597	A	AAAAAAAAAAG	1042942	VQSRTrancheINDEL95.00to96.00	0	none	2.2000000000000003e-5	0	126	2.2000000000000003e-5
chr13-018178597-A-AAAG	chr13	18178597	A	AAAG	1042942	VQSRTrancheINDEL95.00to96.00	0.083748	amr	0.15381	9	126	0.15381
chr13-018178597-A-AAG	chr13	18178597	A	AAG	1042942	VQSRTrancheINDEL95.00to96.00	5.099e-5	eas	9e-6	0	126	5.099e-5
chr13-018178597-A-AATG	chr13	18178597	A	AATG	1042942	VQSRTrancheINDEL95.00to96.00	0	none	0	0	126	1e-6
chr13-018178597-A-G	chr13	18178597	A	G	1042942	VQSRTrancheINDEL95.00to96.00	2.239e-5	nfe	5.2999999999999994e-5	0	126	5.2999999999999994e-5
chr13-018206500-C-A	chr13	18206500	C	A	95068	PASS	0.03909	sas	0.00865099999999998	2	132	0.03909
chr13-018206538-T-C	chr13	18206538	T	C	799737	ExcessHet	0.15034	eas	0.04078500000000001	8	134	0.15034
chr13-018206566-G-C	chr13	18206566	G	C	1274114	ExcessHet	0.1566	eas	0.04139800000000001	8	134	0.1566
chr13-018206567-G-C	chr13	18206567	G	C	6478358	PASS	0.31039	sas	0.210267	23	134	0.31039
chr13-018206675-A-G	chr13	18206675	A	G	1620485	ExcessHet	0.15375	eas	0.04227800000000002	8	134	0.15375
chr13-018206731-C-T	chr13	18206731	C	T	1710601	ExcessHet	0.15485	eas	0.04217100000000002	8	134	0.15485
chr13-018206750-G-A	chr13	18206750	G	A	1736635	ExcessHet	0.15635	eas	0.04217100000000002	8	134	0.15635
chr13-018206848-G-A	chr13	18206848	G	A	52604065	PASS	0.99783	nfe	0.9812710000000008	134	134	0.99783
chr13-018206861-T-C	chr13	18206861	T	C	2097718	ExcessHet	0.15398	eas	0.04214500000000002	8	134	0.15398
chr13-018206871-C-G	chr13	18206871	C	G	754918	VQSRTrancheSNP99.95to100.00	0.040148	sas	0.02062800000000001	5	134	0.040148
chr13-018206936-A-G	chr13	18206936	A	G	1793829	ExcessHet	0.15821	eas	0.04230400000000002	8	134	0.15821
chr13-018207125-G-A	chr13	18207125	G	A	2378352	ExcessHet	8.85e-6	eas	0	0	134	8.85e-6
chr13-018207125-G-T	chr13	18207125	G	T	2378352	ExcessHet	0.15888	eas	0.043558	8	134	0.15888
chr13-018207232-A-G	chr13	18207232	A	G	2561494	ExcessHet	0.16283	eas	0.04230400000000002	8	134	0.16283
chr13-018207321-C-T	chr13	18207321	C	T	703782	VQSRTrancheSNP99.80to99.90	0.064343	sas	0.02518000000000002	5	134	0.064343
chr13-018207355-G-T	chr13	18207355	G	T	7831553	PASS	0.34068	sas	0.241421	27	134	0.34068
chr13-018207455-G-A	chr13	18207455	G	A	9337858	PASS	0.68678	nfe	0.608433	100	132	0.68678
chr13-018207598-AATTGGGTTTCTCT-A	chr13	18207598	AATTGGGTTTCTCT	A	485828.97	VQSRTrancheINDEL99.50to99.90	0.20388	eas	0.01724100000000001	3	116	0.20388
chr13-018207600-T-*	chr13	18207600	T	*	610	VQSRTrancheSNP99.80to99.90	0	none	0.01724000000000001	3	114	0.01724000000000001
chr13-018207600-T-C	chr13	18207600	T	C	610	VQSRTrancheSNP99.80to99.90	0	none	9e-6	0	114	9e-6
chr13-018207602-G-*	chr13	18207602	G	*	153515	VQSRTrancheSNP99.90to99.95	0	none	0.01724100000000001	3	116	0.01724100000000001
chr13-018207602-G-C	chr13	18207602	G	C	153515	VQSRTrancheSNP99.90to99.95	0.0029363	sas	2.2999999999999995e-4	0	116	0.0029363
chr13-018207602-G-T	chr13	18207602	G	T	153515	VQSRTrancheSNP99.90to99.95	0.070131	sas	0.01708300000000001	5	116	0.070131
chr13-018207608-C-*	chr13	18207608	C	*	413	VQSRTrancheSNP99.90to99.95	0	none	0.01719000000000001	3	114	0.01719000000000001
chr13-018207608-C-T	chr13	18207608	C	T	413	VQSRTrancheSNP99.90to99.95	0	none	0	0	114	1e-6
chr13-018218914-A-G	chr13	18218914	A	G	334381	VQSRTrancheSNP99.80to99.90	0.10336	eas	0.028597	5	128	0.10336
chr13-018218914-A-T	chr13	18218914	A	T	334381	VQSRTrancheSNP99.80to99.90	7.423e-5	nfe	0	0	128	7.423e-5
chr13-018219012-T-G	chr13	18219012	T	G	2635725	VQSRTrancheSNP99.90to99.95	0.078482	nfe	0.056129	17	130	0.078482
chr13-018219013-T-C	chr13	18219013	T	C	2637684	VQSRTrancheSNP99.90to99.95	0.078485	nfe	0.056129	17	130	0.078485
chr13-018219044-A-G	chr13	18219044	A	G	4697270	PASS	0.22968	sas	0.178047	18	132	0.22968
chr13-018219068-C-G	chr13	18219068	C	G	170818	PASS	0.0088994	mid	0.005879	2	132	0.0088994
chr13-018219118-G-A	chr13	18219118	G	A	407455	VQSRTrancheSNP99.80to99.90	0.13663	eas	0.01788200000000002	3	132	0.13663
chr13-018219519-A-G	chr13	18219519	A	G	519023	PASS	0.031006	nfe	0.01928100000000001	4	134	0.031006
chr13-018219523-C-A	chr13	18219523	C	A	17014533	PASS	0.72061	nfe	0.6184270000000002	104	134	0.72061
chr13-018219569-C-T	chr13	18219569	C	T	3599057	PASS	0.22743	sas	0.17819100000000002	18	134	0.22743
chr13-018219658-T-G	chr13	18219658	T	G	277956	VQSRTrancheSNP99.90to99.95	0.13623	eas	0.017696	3	130	0.13623
chr13-018222358-C-T	chr13	18222358	C	T	2348424	PASS	0.22285	sas	0.172471	12	92	0.22285
chr13-018222379-ACAT-A	chr13	18222379	ACAT	A	241366	VQSRTrancheINDEL99.50to99.90	3.93e-6	nfe	0	0	104	3.93e-6
chr13-018222379-ACAT-GCAT	chr13	18222379	ACAT	GCAT	241366	VQSRTrancheINDEL99.50to99.90	0	none	0.020796	3	104	0.020796
chr13-018222412-CTG-C	chr13	18222412	CTG	C	2721700	PASS	0	none	9e-6	0	110	9e-6
chr13-018222412-CTG-TTG	chr13	18222412	CTG	TTG	2721700	PASS	0	none	0.17500600000000002	14	110	0.17500600000000002
chr13-018222414-G-*	chr13	18222414	G	*	140223	PASS	0	none	9e-6	0	108	9e-6
chr13-018222414-G-A	chr13	18222414	G	A	140223	PASS	0.01782	afr	0.04448600000000002	1	108	0.04448600000000002
chr13-018222432-A-G	chr13	18222432	A	G	536448	ExcessHet	0.17119	eas	0.01791600000000002	3	94	0.17119
chr13-018222432-A-T	chr13	18222432	A	T	536448	ExcessHet	0.037556	afr	0.065961	2	94	0.065961
chr13-018222471-G-A	chr13	18222471	G	A	1973753	ExcessHet	0.19167	sas	0.205948	16	114	0.205948
chr13-018222534-G-A	chr13	18222534	G	A	200088	VQSRTrancheSNP99.70to99.80	7.679e-5	amr	9e-6	0	134	7.679e-5
chr13-018222534-G-T	chr13	18222534	G	T	200088	VQSRTrancheSNP99.70to99.80	0.023101	afr	0.00802799999999999	1	134	0.023101
chr13-018222549-C-*	chr13	18222549	C	*	4510071	ExcessHet	0	none	0	0	134	1e-6
chr13-018222549-C-T	chr13	18222549	C	T	4510071	ExcessHet	0.20978	sas	0.165988	15	134	0.20978
chr13-018222551-C-T	chr13	18222551	C	T	5510895	ExcessHet	0.28743	sas	0.26093	26	130	0.28743
chr13-018222556-AAAG-A	chr13	18222556	AAAG	A	26205662.97	ExcessHet	0.66947	amr	0.542726	87	132	0.66947
chr13-018222587-G-A	chr13	18222587	G	A	463002	ExcessHet	0.023464	sas	0.056149	3	126	0.056149
chr13-018222610-C-A	chr13	18222610	C	A	4748016	ExcessHet	0.27339	sas	0.2520779999999994	24	118	0.27339
chr13-018222610-C-T	chr13	18222610	C	T	4748016	ExcessHet	0	none	2.2000000000000003e-5	0	118	2.2000000000000003e-5
chr13-018222629-G-A	chr13	18222629	G	A	4417208	ExcessHet	0.27142	sas	0.25008099999999933	23	114	0.27142
chr13-018222650-A-T	chr13	18222650	A	T	2444654	ExcessHet	0.21323	sas	0.198765	17	106	0.21323
chr13-018222674-C-T	chr13	18222674	C	T	1596034	ExcessHet	0.20719	sas	0.184585	15	98	0.20719
chr13-018227377-C-T	chr13	18227377	C	T	184042	VQSRTrancheSNP99.90to99.95	0.011165	mid	0.007663	0	126	0.011165
chr13-018230112-G-A	chr13	18230112	G	A	519348	PASS	0.014015	nfe	0.01060699999999999	1	134	0.014015
chr13-018230353-T-G	chr13	18230353	T	G	16799403	PASS	0.91344	nfe	0.7877060000000002	70	74	0.91344
chr13-018230485-T-*	chr13	18230485	T	*	169806	VQSRTrancheSNP99.80to99.90	0	none	0	0	12	1e-6
chr13-018230485-T-C	chr13	18230485	T	C	169806	VQSRTrancheSNP99.80to99.90	0.13913	eas	0.01401899999999998	1	12	0.13913
chr13-018230521-C-G	chr13	18230521	C	G	113866	PASS	0.13133	eas	0.01304799999999998	0	4	0.13133
chr13-018230557-ACTC-A	chr13	18230557	ACTC	A	6388063	PASS	0.78272	amr	0.5026380000000005	0	0	0.78272
chr13-018230557-ACTC-GCTC	chr13	18230557	ACTC	GCTC	6388063	PASS	0	none	2.2000000000000003e-5	0	0	2.2000000000000003e-5
chr13-018230560-C-*	chr13	18230560	C	*	684	PASS	0	none	0.5026640000000004	0	0	0.5026640000000004
chr13-018230560-C-A	chr13	18230560	C	A	684	PASS	0	none	0	0	0	1e-6
chr13-018230560-C-G	chr13	18230560	C	G	684	PASS	0	none	0	0	0	1e-6
chr13-018230890-T-*	chr13	18230890	T	*	244127	PASS	0	none	0.002881	0	0	0.002881
chr13-018230890-T-C	chr13	18230890	T	C	244127	PASS	0.59479	nfe	0.126314	0	0	0.59479
chr13-018230890-T-TCC	chr13	18230890	T	TCC	244127	PASS	0.18201	amr	0.00193399999999999	0	0	0.18201
chr13-018248780-C-CCA	chr13	18248780	C	CCA	147665	PASS	0	none	0	0	130	1e-6
chr13-018248780-C-G	chr13	18248780	C	G	147665	PASS	0.1459	eas	0.01701100000000002	3	130	0.1459
chr13-018248808-TCACA-ACACA	chr13	18248808	TCACA	ACACA	2005008	PASS	0	none	0.01553599999999999	3	128	0.01553599999999999
chr13-018248808-TCACA-T	chr13	18248808	TCACA	T	2005008	PASS	3.8196e-4	afr	0.00154599999999999	0	128	0.00154599999999999
chr13-018248808-TCACA-TCA	chr13	18248808	TCACA	TCA	2005008	PASS	0	none	0.193305	24	128	0.193305
chr13-018248808-TCACA-TCACACA	chr13	18248808	TCACA	TCACACA	2005008	PASS	0	none	0.00204	0	128	0.00204
chr13-018248808-TCACA-TCACACACA	chr13	18248808	TCACA	TCACACACA	2005008	PASS	0	none	9e-6	0	128	9e-6
chr13-018248810-A-*	chr13	18248810	A	*	255	PASS	0	none	0.195101	26	112	0.195101
chr13-018248810-A-C	chr13	18248810	A	C	255	PASS	0	none	0	0	112	1e-6
chr13-018248810-A-T	chr13	18248810	A	T	255	PASS	1.0968e-4	eas	2.09e-4	0	112	2.09e-4
chr13-018248812-A-*	chr13	18248812	A	*	353	PASS	0	none	0.002615	2	128	0.002615
chr13-018248812-A-T	chr13	18248812	A	T	353	PASS	3.21e-6	nfe	3.6999999999999985e-5	0	128	3.6999999999999985e-5
chr13-018249018-GCCAGCCCCAGCC-ACCAGCCCCAGCC	chr13	18249018	GCCAGCCCCAGCC	ACCAGCCCCAGCC	485489	VQSRTrancheINDEL95.00to96.00	0	none	2.09e-4	0	134	2.09e-4
chr13-018249018-GCCAGCCCCAGCC-G	chr13	18249018	GCCAGCCCCAGCC	G	485489	VQSRTrancheINDEL95.00to96.00	0.040408	afr	0.005108	0	134	0.040408
chr13-018249018-GCCAGCCCCAGCC-GCCAGCC	chr13	18249018	GCCAGCCCCAGCC	GCCAGCC	485489	VQSRTrancheINDEL95.00to96.00	0	none	2.2999999999999995e-4	0	134	2.2999999999999995e-4
chr13-018249018-GCCAGCCCCAGCC-GCCAGCCCCAGCCCCAGCC	chr13	18249018	GCCAGCCCCAGCC	GCCAGCCCCAGCCCCAGCC	485489	VQSRTrancheINDEL95.00to96.00	0	none	3.160000000000005e-4	0	134	3.160000000000005e-4
chr13-018249018-GCCAGCCCCAGCC-GCCAGCCCCAGCCCCAGCCCCAGCC	chr13	18249018	GCCAGCCCCAGCC	GCCAGCCCCAGCCCCAGCCCCAGCC	485489	VQSRTrancheINDEL95.00to96.00	0	none	9e-6	0	134	9e-6
chr13-018249018-GCCAGCCCCAGCC-GCCAGCCCCAGCCCCAGCCCCAGCCCCAGCC	chr13	18249018	GCCAGCCCCAGCC	GCCAGCCCCAGCCCCAGCCCCAGCCCCAGCC	485489	VQSRTrancheINDEL95.00to96.00	0	none	0.01619600000000001	3	134	0.01619600000000001
chr13-018249018-GCCAGCCCCAGCC-GCCCCAGCCCCAGCCCCAGCCCCAGCC	chr13	18249018	GCCAGCCCCAGCC	GCCCCAGCCCCAGCCCCAGCCCCAGCC	485489	VQSRTrancheINDEL95.00to96.00	0	none	0	0	134	1e-6
chr13-018249027-A-*	chr13	18249027	A	*	3208842	PASS	0	none	0.005185	0	134	0.005185
chr13-018249027-A-G	chr13	18249027	A	G	3208842	PASS	0.28682	eas	0.20473900000000003	27	134	0.28682
chr13-018249027-A-T	chr13	18249027	A	T	3208842	PASS	0	none	0	0	134	1e-6
chr13-018249109-G-A	chr13	18249109	G	A	3064	PASS	5.9751e-4	nfe	1.47e-4	1	134	5.9751e-4
chr13-018249156-A-C	chr13	18249156	A	C	1554528	PASS	0	none	0	0	132	1e-6
chr13-018249156-A-G	chr13	18249156	A	G	1554528	PASS	0.25808	sas	0.17236300000000002	20	132	0.25808
chr13-018253475-CGTGA-C	chr13	18253475	CGTGA	C	19863	VQSRTrancheINDEL99.50to99.90	6.334e-5	nfe	3.6999999999999985e-5	0	134	6.334e-5
chr13-018253475-CGTGA-GGTGA	chr13	18253475	CGTGA	GGTGA	19863	VQSRTrancheINDEL99.50to99.90	0	none	9e-6	0	134	9e-6
chr13-018253475-CGTGA-TGTGA	chr13	18253475	CGTGA	TGTGA	19863	VQSRTrancheINDEL99.50to99.90	0	none	1.27e-4	1	134	1.27e-4
chr13-018253519-G-A	chr13	18253519	G	A	21871	VQSRTrancheSNP99.80to99.90	8.574e-5	mid	1.0799999999999996e-4	1	134	1.0799999999999996e-4
chr13-018253547-A-G	chr13	18253547	A	G	97543926	PASS	0.99118	eas	0.9591590000000004	131	134	0.99118
chr13-018253547-A-T	chr13	18253547	A	T	97543926	PASS	0	none	0	0	134	1e-6
chr13-018254035-T-G	chr13	18254035	T	G	168584215	PASS	0.99642	nfe	0.968562	134	134	0.99642
chr13-018254036-G-A	chr13	18254036	G	A	34817435	PASS	0.29979	nfe	0.24220300000000003	39	134	0.29979
chr13-018254166-G-A	chr13	18254166	G	A	265090	PASS	0.0014388	nfe	0.00142399999999999	1	134	0.0014388
chr13-018254234-C-T	chr13	18254234	C	T	2865781	PASS	0.028607	mid	0.023538	5	134	0.028607
chr13-018254269-G-A	chr13	18254269	G	A	367924	PASS	0.0054292	nfe	0.002791	1	134	0.0054292
chr13-018254269-G-T	chr13	18254269	G	T	367924	PASS	3.12e-6	nfe	0	0	134	3.12e-6
chr13-018254289-G-A	chr13	18254289	G	A	5938323	PASS	0.078779	nfe	0.058568	16	134	0.078779
chr13-018254339-C-T	chr13	18254339	C	T	8377780	VQSRTrancheSNP99.80to99.90	0.12377	sas	0.093055	9	134	0.12377
chr13-018254456-G-A	chr13	18254456	G	A	42781584	PASS	0.74177	amr	0.4704139999999994	66	134	0.74177
chr13-018254481-C-T	chr13	18254481	C	T	5068925	PASS	0.07583	eas	0.065979	11	134	0.07583
chr13-018254554-C-G	chr13	18254554	C	G	31624653	PASS	0.62263	amr	0.44131399999999993	68	134	0.62263
chr13-018254554-C-T	chr13	18254554	C	T	31624653	PASS	0	none	0	0	134	1e-6
chr13-018254703-A-G	chr13	18254703	A	G	31981102	PASS	0.60424	amr	0.46073099999999934	71	134	0.60424
chr13-018254782-C-T	chr13	18254782	C	T	1354094	PASS	0.14607	eas	0.01954500000000001	4	134	0.14607
chr13-018254839-T-C	chr13	18254839	T	C	1341024	PASS	0.023226	mid	0.01635400000000001	3	134	0.023226
chr13-018254942-C-CACA	chr13	18254942	C	CACA	89221	PASS	0	none	0	0	134	1e-6
chr13-018254942-C-T	chr13	18254942	C	T	89221	PASS	0.004185	nfe	0.003018	2	134	0.004185
chr13-018254959-G-T	chr13	18254959	G	T	21490009	PASS	0.98003	nfe	0.9217230000000002	126	128	0.98003
chr13-018255000-A-C	chr13	18255000	A	C	102431	PASS	0.0039622	nfe	0.004492	0	132	0.004492
chr13-018255007-C-T	chr13	18255007	C	T	243104	VQSRTrancheSNP99.90to99.95	0.058991	afr	0.01793400000000002	0	132	0.058991
chr13-018255016-A-G	chr13	18255016	A	G	12632	VQSRTrancheSNP99.90to99.95	3.5887e-4	mid	4.270000000000005e-4	1	134	4.270000000000005e-4
chr13-018255025-A-*	chr13	18255025	A	*	404886	VQSRTrancheSNP99.80to99.90	0	none	3.820000000000003e-4	0	134	3.820000000000003e-4
chr13-018255025-A-G	chr13	18255025	A	G	404886	VQSRTrancheSNP99.80to99.90	0.048139	afr	0.020972	1	134	0.048139
chr13-018255026-A-*	chr13	18255026	A	*	425120	VQSRTrancheSNP99.80to99.90	0	none	3.820000000000003e-4	0	134	3.820000000000003e-4
chr13-018255026-A-C	chr13	18255026	A	C	425120	VQSRTrancheSNP99.80to99.90	0.051201000000000003	afr	0.022029	1	134	0.051201000000000003
chr13-018255026-A-T	chr13	18255026	A	T	425120	VQSRTrancheSNP99.80to99.90	0	none	0	0	134	1e-6
chr13-018255082-G-A	chr13	18255082	G	A	6284	VQSRTrancheSNP99.70to99.80	4.1821e-4	amr	2.09e-4	1	134	4.1821e-4
chr13-018258356-C-G	chr13	18258356	C	G	940498	PASS	1.931e-5	sas	0	0	134	1.931e-5
chr13-018258356-C-T	chr13	18258356	C	T	940498	PASS	0.052743	nfe	0.034847	4	134	0.052743
chr13-018258520-G-C	chr13	18258520	G	C	970	PASS	1.33e-6	nfe	0	1	134	1.33e-6
chr13-018258542-A-G	chr13	18258542	A	G	1320010	VQSRTrancheSNP99.95to100.00	0.13608	eas	0.019888	3	134	0.13608
chr13-018259058-C-T	chr13	18259058	C	T	1886	VQSRTrancheSNP99.80to99.90	8.771e-5	nfe	9e-6	1	134	8.771e-5
chr13-018259322-A-G	chr13	18259322	A	G	1224655	VQSRTrancheSNP99.95to100.00	0.13874	eas	0.02136800000000002	3	134	0.13874
chr13-018259426-A-G	chr13	18259426	A	G	29265227	PASS	0.83751	mid	0.785444	103	134	0.83751
chr13-018261192-T-C	chr13	18261192	T	C	189956	VQSRTrancheSNP99.95to100.00	0.11435	eas	0.019598	3	134	0.11435
chr13-018261323-A-AC	chr13	18261323	A	AC	414989.97	VQSRTrancheINDEL99.90to99.95	0.12991	eas	0.019703	3	134	0.12991
chr13-018261383-G-A	chr13	18261383	G	A	583972	PASS	7.705e-5	nfe	9e-6	0	134	7.705e-5
chr13-018261383-G-T	chr13	18261383	G	T	583972	PASS	0.031986	sas	0.02245300000000002	2	134	0.031986
chr13-018261384-C-A	chr13	18261384	C	A	426813	VQSRTrancheSNP99.80to99.90	0.13619	eas	0.01835700000000001	3	134	0.13619
chr13-018261406-A-G	chr13	18261406	A	G	28728787	PASS	0.86906	mid	0.806517	104	134	0.86906
chr13-018261584-G-A	chr13	18261584	G	A	199061	PASS	0.010811	nfe	0.008391	3	134	0.010811
chr13-018261774-A-C	chr13	18261774	A	C	4746801	PASS	0.16616	mid	0.136027	17	134	0.16616
chr13-018261811-C-T	chr13	18261811	C	T	16970	VQSRTrancheSNP99.80to99.90	8.386e-4	amr	2.09e-4	2	134	8.386e-4
chr13-018262004-C-T	chr13	18262004	C	T	3196	VQSRTrancheSNP99.90to99.95	1.3449e-4	sas	0	1	134	1.3449e-4
chr13-018262069-T-C	chr13	18262069	T	C	1049528	VQSRTrancheSNP99.95to100.00	0.12137	eas	0.02065500000000001	3	134	0.12137
chr13-018262124-G-T	chr13	18262124	G	T	1513528	PASS	0.054273	nfe	0.03519300000000002	4	134	0.054273
chr13-018262209-AT-A	chr13	18262209	AT	A	14996.97	VQSRTrancheINDEL99.50to99.90	1.266e-4	nfe	0.00186599999999999	0	124	0.00186599999999999
chr13-018262209-AT-ATT	chr13	18262209	AT	ATT	14996.97	VQSRTrancheINDEL99.50to99.90	0	none	0.01034299999999999	0	124	0.01034299999999999
chr13-018262209-AT-ATTT	chr13	18262209	AT	ATTT	14996.97	VQSRTrancheINDEL99.50to99.90	0	none	9e-6	0	124	9e-6
chr13-018267058-T-C	chr13	18267058	T	C	5877193	PASS	0.38723	afr	0.3181469999999999	48	134	0.38723
chr13-018267093-G-A	chr13	18267093	G	A	34786	VQSRTrancheSNP99.80to99.90	0.0028167	mid	0.00184199999999999	1	134	0.0028167
chr13-018267107-G-GC	chr13	18267107	G	GC	341874	VQSRTrancheINDEL99.50to99.90	7.926e-5	nfe	9e-6	0	134	7.926e-5
chr13-018267107-G-T	chr13	18267107	G	T	341874	VQSRTrancheINDEL99.50to99.90	0.12355	eas	0.01606400000000001	3	134	0.12355
chr13-018267140-G-A	chr13	18267140	G	A	22959098	PASS	0.81497	nfe	0.7492860000000005	116	134	0.81497
chr13-018267156-G-A	chr13	18267156	G	A	30910207	VQSRTrancheSNP99.80to99.90	0.97672	sas	0.9170230000000004	130	134	0.97672
chr13-018267156-G-C	chr13	18267156	G	C	30910207	VQSRTrancheSNP99.80to99.90	7.6665e-4	nfe	1.88e-4	0	134	7.6665e-4
chr13-018267181-T-C	chr13	18267181	T	C	39395209	VQSRTrancheSNP99.80to99.90	0.9953	nfe	0.9748220000000004	134	134	0.9953
chr13-018267268-G-A	chr13	18267268	G	A	31691395	PASS	4.1263e-4	eas	0	0	134	4.1263e-4
chr13-018267268-G-T	chr13	18267268	G	T	31691395	PASS	0.65949	amr	0.5683010000000003	81	134	0.65949
chr13-018267270-G-A	chr13	18267270	G	A	55720279	VQSRTrancheSNP99.80to99.90	0.97787	nfe	0.935178	131	134	0.97787
chr13-018267318-G-GC	chr13	18267318	G	GC	10637.97	VQSRTrancheINDEL99.95to100.00	6.5602e-4	nfe	0.004467	3	132	0.004467
chr13-018267318-G-GGC	chr13	18267318	G	GGC	10637.97	VQSRTrancheINDEL99.95to100.00	6.511e-5	nfe	9e-6	0	132	6.511e-5
chr13-018267322-A-AC	chr13	18267322	A	AC	37676	VQSRTrancheINDEL99.95to100.00	5.715e-5	nfe	2.9400000000000004e-4	1	72	2.9400000000000004e-4
chr13-018267322-A-C	chr13	18267322	A	C	37676	VQSRTrancheINDEL99.95to100.00	0.0099784	nfe	0.02043500000000001	6	72	0.02043500000000001
chr13-018267322-A-G	chr13	18267322	A	G	37676	VQSRTrancheINDEL99.95to100.00	4.7535e-4	amr	9e-6	0	72	4.7535e-4
chr13-018267326-A-AC	chr13	18267326	A	AC	46249	VQSRTrancheINDEL99.95to100.00	2.064e-5	nfe	1.27e-4	1	60	1.27e-4
chr13-018267326-A-C	chr13	18267326	A	C	46249	VQSRTrancheINDEL99.95to100.00	0.00662	nfe	0.02269800000000001	5	60	0.02269800000000001
chr13-018267330-A-*	chr13	18267330	A	*	14218	PASS	0	none	0	0	32	1e-6
chr13-018267330-A-C	chr13	18267330	A	C	14218	PASS	5.9924e-4	nfe	0.006661	1	32	0.006661
chr13-018267417-G-A	chr13	18267417	G	A	734833	PASS	0.14575	eas	0.01830200000000001	3	128	0.14575
chr13-018267431-A-T	chr13	18267431	A	T	49330527	VQSRTrancheSNP99.70to99.80	0.99802	nfe	0.983385	134	134	0.99802
chr13-018267531-C-T	chr13	18267531	C	T	349131	VQSRTrancheSNP99.90to99.95	0.0096147	nfe	0.00820999999999999	2	134	0.0096147
chr13-018267565-T-C	chr13	18267565	T	C	2058771	PASS	0.17905	eas	0.06517600000000001	5	134	0.17905
chr13-018267582-C-T	chr13	18267582	C	T	37985475	VQSRTrancheSNP99.80to99.90	0.99837	nfe	0.985445	134	134	0.99837
chr13-018267646-G-A	chr13	18267646	G	A	25016	PASS	0.0028808	nfe	0.00122899999999999	1	134	0.0028808
chr13-018270596-C-A	chr13	18270596	C	A	18160509	PASS	0	none	9e-6	0	132	9e-6
chr13-018270596-C-G	chr13	18270596	C	G	18160509	PASS	0.99663	nfe	0.9761240000000004	132	132	0.99663
chr13-018270649-C-T	chr13	18270649	C	T	325870	PASS	0.050114	amr	0.012098	3	132	0.050114
chr13-018270739-T-C	chr13	18270739	T	C	35533	VQSRTrancheSNP99.70to99.80	0.0014299	nfe	0.00118099999999999	2	134	0.0014299
chr13-018270760-A-G	chr13	18270760	A	G	651047	VQSRTrancheSNP99.90to99.95	0.01012	nfe	0.02377600000000002	7	134	0.02377600000000002
chr13-018270761-T-C	chr13	18270761	T	C	651010	VQSRTrancheSNP99.95to100.00	0.010117	nfe	0.02377600000000002	7	134	0.02377600000000002
chr13-018270762-T-C	chr13	18270762	T	C	649020	VQSRTrancheSNP99.95to100.00	0.0101	nfe	0.02367000000000002	7	134	0.02367000000000002
chr13-018270810-ACTT-A	chr13	18270810	ACTT	A	626793.97	VQSRTrancheINDEL99.50to99.90	0.1384	eas	0.01806700000000001	3	134	0.1384
chr13-018270834-T-A	chr13	18270834	T	A	1020033	VQSRTrancheSNP99.70to99.80	0.052455	mid	0.04515600000000001	11	132	0.052455
chr13-018270834-T-C	chr13	18270834	T	C	1020033	VQSRTrancheSNP99.70to99.80	0	none	0	0	132	1e-6
chr13-018270874-A-G	chr13	18270874	A	G	113549	PASS	0.0070288	mid	0.005777	2	134	0.0070288
chr13-018270876-T-G	chr13	18270876	T	G	295228	VQSRTrancheSNP99.80to99.90	0.07794	eas	0.01582800000000001	3	134	0.07794
chr13-018270913-G-A	chr13	18270913	G	A	80353	VQSRTrancheSNP99.90to99.95	0.016177	sas	0.00813099999999999	1	132	0.016177
chr13-018270934-T-A	chr13	18270934	T	A	105901	VQSRTrancheSNP99.80to99.90	6.03e-6	nfe	0	0	134	6.03e-6
chr13-018270934-T-G	chr13	18270934	T	G	105901	VQSRTrancheSNP99.80to99.90	0.017378	mid	0.00961499999999999	4	134	0.017378
chr13-018270936-T-A	chr13	18270936	T	A	76942	VQSRTrancheSNP99.70to99.80	0.014282	mid	0.005725	1	134	0.014282
chr13-018270947-T-C	chr13	18270947	T	C	4536747	VQSRTrancheSNP99.90to99.95	0.46276	sas	0.3432439999999994	45	134	0.46276
chr13-018270959-T-C	chr13	18270959	T	C	3909586	VQSRTrancheINDEL99.50to99.90	0.27588	mid	0.232856	36	132	0.27588
chr13-018270959-T-TC	chr13	18270959	T	TC	3909586	VQSRTrancheINDEL99.50to99.90	0	none	0	0	132	1e-6
chr13-018270961-C-T	chr13	18270961	C	T	271265	PASS	0.020002	nfe	0.01488099999999999	3	134	0.020002
chr13-018270964-A-G	chr13	18270964	A	G	7357443	PASS	0.58962	mid	0.48591299999999943	69	134	0.58962
chr13-018279202-A-T	chr13	18279202	A	T	8707703	PASS	0.69635	nfe	0.6021540000000007	96	132	0.69635
chr13-018279203-C-A	chr13	18279203	C	A	8702174	PASS	0.6949	nfe	0.6020720000000007	96	132	0.6949
chr13-018279248-A-G	chr13	18279248	A	G	1577	VQSRTrancheSNP99.80to99.90	1.7776e-4	mid	3.6999999999999985e-5	1	134	1.7776e-4
chr13-018279288-T-A	chr13	18279288	T	A	374	PASS	3.572e-4	nfe	2.08e-4	0	78	3.572e-4
chr13-018279311-C-T	chr13	18279311	C	T	432317	VQSRTrancheSNP99.80to99.90	0.14753	eas	0.02314100000000001	3	134	0.14753
chr13-018279410-T-C	chr13	18279410	T	C	15704783	VQSRTrancheSNP99.90to99.95	0.64231	afr	0.681019	98	134	0.681019
chr13-018279410-T-G	chr13	18279410	T	G	15704783	VQSRTrancheSNP99.90to99.95	0	none	0	0	134	1e-6
chr13-018279455-C-T	chr13	18279455	C	T	675127	VQSRTrancheSNP99.80to99.90	0.1435	eas	0.024624	3	134	0.1435
chr13-018279548-C-T	chr13	18279548	C	T	567024	VQSRTrancheSNP99.70to99.80	0.14303	eas	0.024385	3	134	0.14303
chr13-018279789-A-G	chr13	18279789	A	G	299695	VQSRTrancheSNP99.70to99.80	0.14389	eas	0.022135	3	134	0.14389
chr13-018290486-T-G	chr13	18290486	T	G	7305625	VQSRTrancheSNP99.70to99.80	0.40044	amr	0.28295899999999974	35	134	0.40044
chr13-018290517-A-T	chr13	18290517	A	T	10998663	VQSRTrancheSNP99.80to99.90	0.36959	nfe	0.3543499999999997	52	134	0.36959
chr13-018290547-T-C	chr13	18290547	T	C	125114	VQSRTrancheSNP99.95to100.00	0.0040749	nfe	0.005108	1	134	0.005108
chr13-018290565-T-C	chr13	18290565	T	C	179505	VQSRTrancheSNP99.80to99.90	0.0067752	afr	0.005777	1	134	0.0067752
chr13-018290575-G-A	chr13	18290575	G	A	43794011	PASS	0.97937	amr	0.9490780000000006	130	134	0.97937
chr13-018290634-A-C	chr13	18290634	A	C	4573835	VQSRTrancheSNP99.95to100.00	0.24043	eas	0.12112800000000004	19	134	0.24043
chr13-018290634-A-G	chr13	18290634	A	G	4573835	VQSRTrancheSNP99.95to100.00	2.78e-6	nfe	1.0799999999999996e-4	0	134	1.0799999999999996e-4
chr13-018290641-G-A	chr13	18290641	G	A	2969665	VQSRTrancheSNP99.95to100.00	0.092615	eas	0.088386	16	134	0.092615
chr13-018290645-G-A	chr13	18290645	G	A	63520	VQSRTrancheSNP99.80to99.90	0.011905	eas	0.00127799999999999	1	134	0.011905
chr13-018290670-G-A	chr13	18290670	G	A	29560	VQSRTrancheSNP99.95to100.00	8.8678e-4	afr	7.040000000000005e-4	1	134	8.8678e-4
chr13-018290685-C-A	chr13	18290685	C	A	761280	PASS	0.030663	mid	0.018806	6	134	0.030663
chr13-018290722-C-T	chr13	18290722	C	T	85170	VQSRTrancheSNP99.70to99.80	0.0022223	nfe	0.00157099999999999	1	134	0.0022223
chr13-018290778-C-A	chr13	18290778	C	A	589500	VQSRTrancheSNP99.70to99.80	0	none	0	0	134	1e-6
chr13-018290778-C-G	chr13	18290778	C	G	589500	VQSRTrancheSNP99.70to99.80	6.313e-5	nfe	2.2000000000000003e-5	0	134	6.313e-5
chr13-018290778-C-T	chr13	18290778	C	T	589500	VQSRTrancheSNP99.70to99.80	0.029045	nfe	0.01645900000000001	5	134	0.029045
chr13-018290802-T-C	chr13	18290802	T	C	2378295	VQSRTrancheSNP99.90to99.95	0.23991	afr	0.056215	4	134	0.23991
chr13-018290911-G-A	chr13	18290911	G	A	1515824	VQSRTrancheSNP99.70to99.80	9.3565e-4	amr	6.800000000000003e-4	0	134	9.3565e-4
chr13-018290911-G-C	chr13	18290911	G	C	1515824	VQSRTrancheSNP99.70to99.80	0.11481	eas	0.07304900000000002	6	134	0.11481
chr13-018294050-C-T	chr13	18294050	C	T	1134818	PASS	0.093888	nfe	0.080281	10	132	0.093888
chr13-018294162-A-G	chr13	18294162	A	G	1956174	VQSRTrancheSNP99.70to99.80	0.24289	sas	0.095658000000000007	18	134	0.24289
chr13-018294308-G-A	chr13	18294308	G	A	142880	VQSRTrancheSNP99.90to99.95	0.0057647	nfe	0.003804	2	134	0.0057647
chr13-018294474-C-A	chr13	18294474	C	A	3967310	PASS	0.12218	afr	0.09681300000000002	12	134	0.12218
chr13-018294474-C-T	chr13	18294474	C	T	3967310	PASS	0	none	0	0	134	1e-6
chr13-018294514-G-A	chr13	18294514	G	A	27371295	PASS	0.6207	amr	0.5798300000000004	88	134	0.6207
chr13-018294514-G-T	chr13	18294514	G	T	27371295	PASS	0	none	0	1	134	1e-6
chr13-018297450-G-T	chr13	18297450	G	T	272674	PASS	0.25754	amr	0.10337	0	2	0.25754
chr13-018297795-C-A	chr13	18297795	C	A	618992	VQSRTrancheSNP99.70to99.80	0.14118	eas	0.02242600000000002	3	134	0.14118
chr13-018297855-C-T	chr13	18297855	C	T	929693	VQSRTrancheSNP99.80to99.90	0.14242	eas	0.02242600000000002	3	134	0.14242
chr13-018297895-T-G	chr13	18297895	T	G	61873696	VQSRTrancheSNP99.80to99.90	0.99843	nfe	0.985716	134	134	0.99843
chr13-018297943-C-T	chr13	18297943	C	T	14543697	PASS	0.38739	eas	0.246763	32	134	0.38739
chr13-018297958-A-G	chr13	18297958	A	G	763642	PASS	8.35e-6	eas	0	0	134	8.35e-6
chr13-018297958-A-T	chr13	18297958	A	T	763642	PASS	0.019219	mid	0.00922399999999998	1	134	0.019219
chr13-018297959-C-A	chr13	18297959	C	A	765712	PASS	0.019219	mid	0.00922399999999998	1	134	0.019219
chr13-018297959-C-T	chr13	18297959	C	T	765712	PASS	7.2e-7	nfe	0	0	134	1e-6
chr13-018297962-G-A	chr13	18297962	G	A	1521363	PASS	0.14215	eas	0.02242600000000002	3	134	0.14215
chr13-018298173-A-*	chr13	18298173	A	*	77756141	PASS	0	none	2.2000000000000003e-5	0	134	2.2000000000000003e-5
chr13-018298173-A-C	chr13	18298173	A	C	77756141	PASS	0.99821	nfe	0.982735	134	134	0.99821
chr13-018298173-A-T	chr13	18298173	A	T	77756141	PASS	1.6709e-4	nfe	7.099999999999998e-5	0	134	1.6709e-4
chr13-018298334-T-C	chr13	18298334	T	C	72986149	PASS	0.90916	amr	0.845877	119	134	0.90916
chr13-018298387-G-*	chr13	18298387	G	*	48699567	PASS	0	none	9e-6	0	134	9e-6
chr13-018298387-G-C	chr13	18298387	G	C	48699567	PASS	0.64534	amr	0.6119310000000001	89	134	0.64534
chr13-018298387-G-T	chr13	18298387	G	T	48699567	PASS	0.0014922	afr	8.9e-5	0	134	0.0014922
chr13-018298561-T-C	chr13	18298561	T	C	1384160	VQSRTrancheSNP99.95to100.00	0.14225	eas	0.02298200000000001	3	134	0.14225
chr13-018298669-C-T	chr13	18298669	C	T	6215626	VQSRTrancheSNP99.95to100.00	0.23911	afr	0.13713	15	134	0.23911
chr13-018298748-G-C	chr13	18298748	G	C	718587	VQSRTrancheSNP99.95to100.00	0.14225	eas	0.02255900000000002	3	134	0.14225
chr13-018301303-G-C	chr13	18301303	G	C	3241770	PASS	0.25441	amr	0.16803500000000002	22	134	0.25441
chr13-018301343-G-A	chr13	18301343	G	A	372180	VQSRTrancheSNP99.80to99.90	0.11839	eas	0.021129	3	132	0.11839
chr13-018301452-C-G	chr13	18301452	C	G	24334359	VQSRTrancheSNP99.70to99.80	0	none	0	0	134	1e-6
chr13-018301452-C-T	chr13	18301452	C	T	24334359	VQSRTrancheSNP99.70to99.80	0.70749	nfe	0.6705950000000005	103	134	0.70749
chr13-018301488-G-A	chr13	18301488	G	A	235587	PASS	0.0084363	nfe	0.005519	1	134	0.0084363
chr13-018301497-C-T	chr13	18301497	C	T	1621760	PASS	0.055051	nfe	0.03796100000000001	6	134	0.055051
chr13-018301505-G-A	chr13	18301505	G	A	665995	VQSRTrancheSNP99.95to100.00	0.1124	eas	0.02126200000000002	3	134	0.1124
chr13-018301505-G-C	chr13	18301505	G	C	665995	VQSRTrancheSNP99.95to100.00	0	none	0	0	134	1e-6
chr13-018301533-G-A	chr13	18301533	G	A	679185	VQSRTrancheSNP99.95to100.00	0.11407	eas	0.02163300000000001	3	134	0.11407
chr13-018301576-G-A	chr13	18301576	G	A	213018	PASS	0.0069885	afr	0.004493	1	134	0.0069885
chr13-018301911-G-A	chr13	18301911	G	A	471504	PASS	5.7307e-4	eas	9e-6	0	134	5.7307e-4
chr13-018301911-G-T	chr13	18301911	G	T	471504	PASS	0.14938	eas	0.022056	3	134	0.14938
chr13-018301960-T-G	chr13	18301960	T	G	13932467	PASS	0.89525	sas	0.7933530000000004	118	134	0.89525
chr13-018301979-A-T	chr13	18301979	A	T	294568	PASS	0.14478	eas	0.02041700000000001	3	134	0.14478
chr13-018307286-G-A	chr13	18307286	G	A	5513628	PASS	0.25963	sas	0.155567	25	134	0.25963
chr13-018307499-G-A	chr13	18307499	G	A	6129394	PASS	0.23825	sas	0.120052	21	134	0.23825
chr13-018307499-G-C	chr13	18307499	G	C	6129394	PASS	8.935e-4	amr	1.88e-4	0	134	8.935e-4
chr13-018309717-G-A	chr13	18309717	G	A	28457369	PASS	0.88495	amr	0.7707910000000003	104	134	0.88495
chr13-018309822-C-T	chr13	18309822	C	T	156622	VQSRTrancheSNP99.80to99.90	0.01264	nfe	0.005442	3	134	0.01264
chr13-018331968-T-C	chr13	18331968	T	C	3915	PASS	2.0144e-4	amr	0.002239	0	130	0.002239
chr13-018331971-CT-AT	chr13	18331971	CT	AT	4749	VQSRTrancheINDEL97.00to99.00	0	none	0	0	132	1e-6
chr13-018331971-CT-C	chr13	18331971	CT	C	4749	VQSRTrancheINDEL97.00to99.00	0	none	0	0	132	1e-6
chr13-018331971-CT-GT	chr13	18331971	CT	GT	4749	VQSRTrancheINDEL97.00to99.00	0	none	0.00264	0	132	0.00264
chr13-018331973-T-G	chr13	18331973	T	G	5502	PASS	1.565e-4	amr	0.002967	0	132	0.002967
chr13-018331978-T-C	chr13	18331978	T	C	6563	PASS	0.0018649	nfe	0.003804	0	132	0.003804
chr13-018331991-A-G	chr13	18331991	A	G	14607	VQSRTrancheSNP99.90to99.95	0.096426	nfe	0.007687	1	118	0.096426
chr13-018332114-G-A	chr13	18332114	G	A	6381	PASS	0.0020309	afr	0.003673	2	98	0.003673
chr13-018332198-A-G	chr13	18332198	A	G	247999	VQSRTrancheSNP99.80to99.90	0.067949	nfe	0.04893700000000001	7	106	0.067949
chr13-018334685-G-A	chr13	18334685	G	A	7421	VQSRTrancheSNP99.90to99.95	0.0019085	nfe	0.003724	1	102	0.003724
chr13-018334692-C-T	chr13	18334692	C	T	143414	ExcessHet	0.16697	nfe	0.08462600000000002	21	74	0.16697
chr13-018334701-C-T	chr13	18334701	C	T	556582	VQSRTrancheSNP99.80to99.90	0.10385	nfe	0.100152	12	118	0.10385
chr13-018334775-T-G	chr13	18334775	T	G	14251	PASS	0.0023314	nfe	0.00166899999999999	1	128	0.0023314
chr13-018334783-T-A	chr13	18334783	T	A	8258	VQSRTrancheSNP99.90to99.95	0.0011403	nfe	0.005026	3	98	0.005026
chr13-018334945-C-G	chr13	18334945	C	G	12098	PASS	0.0017677	nfe	0.01188099999999999	1	108	0.01188099999999999
chr13-018334945-C-T	chr13	18334945	C	T	12098	PASS	0	none	0	0	108	1e-6
chr13-018334961-C-A	chr13	18334961	C	A	12188591	PASS	0.99708	nfe	0.983172	124	124	0.99708
chr13-018334989-C-A	chr13	18334989	C	A	51419	ExcessHet	0.019656	mid	0.04792400000000002	7	86	0.04792400000000002
chr13-018335022-TTA-T	chr13	18335022	TTA	T	6397.97	VQSRTrancheINDEL99.00to99.50	6.417e-4	nfe	0.003828	3	118	0.003828
chr13-018335023-T-*	chr13	18335023	T	*	7637549	PASS	0	none	0.003828	3	118	0.003828
chr13-018335023-T-A	chr13	18335023	T	A	7637549	PASS	0	none	2.2000000000000003e-5	0	118	2.2000000000000003e-5
chr13-018335023-T-C	chr13	18335023	T	C	7637549	PASS	0.99114	sas	0.9763210000000004	115	118	0.99114
chr13-018335025-T-C	chr13	18335025	T	C	6407	VQSRTrancheSNP99.70to99.80	7.7818e-4	nfe	0.003826	3	102	0.003826
chr13-018335056-T-A	chr13	18335056	T	A	78143	VQSRTrancheSNP99.90to99.95	0	none	2.2000000000000003e-5	0	74	2.2000000000000003e-5
chr13-018335056-T-C	chr13	18335056	T	C	78143	VQSRTrancheSNP99.90to99.95	0.022625	afr	0.03606500000000001	5	74	0.03606500000000001
chr13-018335063-T-C	chr13	18335063	T	C	70635	VQSRTrancheSNP99.80to99.90	0.024104	afr	0.02976900000000001	2	68	0.02976900000000001
chr13-018335065-CT-C	chr13	18335065	CT	C	166785	VQSRTrancheINDEL99.50to99.90	0.0016364	nfe	0.004769	0	96	0.004769
chr13-018335065-CT-CTT	chr13	18335065	CT	CTT	166785	VQSRTrancheINDEL99.50to99.90	0	none	0.034731	3	96	0.034731
chr13-018335065-CT-CTTT	chr13	18335065	CT	CTTT	166785	VQSRTrancheINDEL99.50to99.90	0	none	0.006544	0	96	0.006544
chr13-018335065-CT-CTTTT	chr13	18335065	CT	CTTTT	166785	VQSRTrancheINDEL99.50to99.90	0	none	5.2999999999999994e-5	0	96	5.2999999999999994e-5
chr13-018335065-CT-CTTTTT	chr13	18335065	CT	CTTTTT	166785	VQSRTrancheINDEL99.50to99.90	0	none	0	0	96	1e-6
chr13-018335065-CT-GT	chr13	18335065	CT	GT	166785	VQSRTrancheINDEL99.50to99.90	0	none	1.0799999999999996e-4	0	96	1.0799999999999996e-4
chr13-018335080-T-A	chr13	18335080	T	A	74653	VQSRTrancheSNP99.70to99.80	0.03575	afr	0.030081	2	60	0.03575
chr13-018339256-C-T	chr13	18339256	C	T	2459	VQSRTrancheSNP99.80to99.90	0.039402	nfe	0.00178599999999999	0	0	0.039402
chr13-018345007-CG-*	chr13	18345007	CG	*	2490	VQSRTrancheINDEL99.50to99.90	0	none	9e-6	0	132	9e-6
chr13-018345007-CG-AG	chr13	18345007	CG	AG	2490	VQSRTrancheINDEL99.50to99.90	0	none	0	0	132	1e-6
chr13-018345007-CG-C	chr13	18345007	CG	C	2490	VQSRTrancheINDEL99.50to99.90	0	none	0	0	132	1e-6
chr13-018345007-CG-GG	chr13	18345007	CG	GG	2490	VQSRTrancheINDEL99.50to99.90	0	none	0	0	132	1e-6
chr13-018345007-CG-TG	chr13	18345007	CG	TG	2490	VQSRTrancheINDEL99.50to99.90	0	none	1.0799999999999996e-4	1	132	1.0799999999999996e-4
chr13-018345114-C-*	chr13	18345114	C	*	526	VQSRTrancheSNP99.80to99.90	0	none	2.2000000000000003e-5	0	104	2.2000000000000003e-5
chr13-018345114-C-A	chr13	18345114	C	A	526	VQSRTrancheSNP99.80to99.90	5.296e-5	nfe	4.05e-4	0	104	4.05e-4
chr13-018345114-C-T	chr13	18345114	C	T	526	VQSRTrancheSNP99.80to99.90	0	none	1.0799999999999996e-4	0	104	1.0799999999999996e-4
chr13-018345117-CT-AT	chr13	18345117	CT	AT	581	VQSRTrancheINDEL99.50to99.90	0	none	1.27e-4	0	126	1.27e-4
chr13-018345117-CT-C	chr13	18345117	CT	C	581	VQSRTrancheINDEL99.50to99.90	0	none	9e-6	0	126	9e-6
chr13-018345117-CT-TT	chr13	18345117	CT	TT	581	VQSRTrancheINDEL99.50to99.90	0	none	4.270000000000005e-4	0	126	4.270000000000005e-4
chr13-018345147-CAAAAAA-*	chr13	18345147	CAAAAAA	*	625122	ExcessHet	0	none	0.002063	0	90	0.002063
chr13-018345147-CAAAAAA-AAAAAAA	chr13	18345147	CAAAAAA	AAAAAAA	625122	ExcessHet	0	none	0.01486399999999998	0	90	0.01486399999999998
chr13-018345147-CAAAAAA-C	chr13	18345147	CAAAAAA	C	625122	ExcessHet	1.367e-5	nfe	2.2000000000000003e-5	0	90	2.2000000000000003e-5
chr13-018345147-CAAAAAA-CA	chr13	18345147	CAAAAAA	CA	625122	ExcessHet	0	none	4.04e-4	0	90	4.04e-4
chr13-018345147-CAAAAAA-CAA	chr13	18345147	CAAAAAA	CAA	625122	ExcessHet	0	none	0.00413	1	90	0.00413
chr13-018345147-CAAAAAA-CAAA	chr13	18345147	CAAAAAA	CAAA	625122	ExcessHet	0	none	0.01397099999999998	2	90	0.01397099999999998
chr13-018345147-CAAAAAA-CAAAA	chr13	18345147	CAAAAAA	CAAAA	625122	ExcessHet	0	none	0.04590600000000002	9	90	0.04590600000000002
chr13-018345147-CAAAAAA-CAAAAA	chr13	18345147	CAAAAAA	CAAAAA	625122	ExcessHet	0	none	0.103864	13	90	0.103864
chr13-018345147-CAAAAAA-CAAAAAAA	chr13	18345147	CAAAAAA	CAAAAAAA	625122	ExcessHet	0	none	0.00763	2	90	0.00763
chr13-018345147-CAAAAAA-CAAAAAAAA	chr13	18345147	CAAAAAA	CAAAAAAAA	625122	ExcessHet	0	none	0.060825	11	90	0.060825
chr13-018345147-CAAAAAA-CAAAAAAAAA	chr13	18345147	CAAAAAA	CAAAAAAAAA	625122	ExcessHet	0	none	0.005487	0	90	0.005487
chr13-018345147-CAAAAAA-CAAAAAAAAAA	chr13	18345147	CAAAAAA	CAAAAAAAAAA	625122	ExcessHet	0	none	4.270000000000005e-4	0	90	4.270000000000005e-4
chr13-018345147-CAAAAAA-CAAAAAAAAAAA	chr13	18345147	CAAAAAA	CAAAAAAAAAAA	625122	ExcessHet	0	none	2.2000000000000003e-5	0	90	2.2000000000000003e-5
chr13-018345147-CAAAAAA-CCAAAAAAA	chr13	18345147	CAAAAAA	CCAAAAAAA	625122	ExcessHet	0	none	0	0	90	1e-6
chr13-018345149-A-*	chr13	18345149	A	*	43	VQSRTrancheSNP99.70to99.80	0	none	0.06663600000000001	12	66	0.06663600000000001
chr13-018345149-A-C	chr13	18345149	A	C	43	VQSRTrancheSNP99.70to99.80	0	none	2.2000000000000003e-5	0	66	2.2000000000000003e-5
chr13-018346409-A-G	chr13	18346409	A	G	3081352	PASS	0.22685	nfe	0.195984	31	130	0.22685
chr13-018346414-AC-*	chr13	18346414	AC	*	11674284.97	ExcessHet	0	none	0	0	126	1e-6
chr13-018346414-AC-A	chr13	18346414	AC	A	11674284.97	ExcessHet	0.75272	amr	0.6217300000000002	83	126	0.75272
chr13-018346450-G-A	chr13	18346450	G	A	14494	PASS	0.0012775	nfe	0.00144799999999999	2	128	0.00144799999999999
chr13-018346965-CAG-C	chr13	18346965	CAG	C	653703.97	VQSRTrancheINDEL99.50to99.90	0.14673	nfe	0.094868	14	98	0.14673
chr13-018346972-T-G	chr13	18346972	T	G	860652	VQSRTrancheSNP99.80to99.90	0.3074	nfe	0.17625800000000005	27	96	0.3074
chr13-018346987-G-A	chr13	18346987	G	A	3753	VQSRTrancheSNP99.90to99.95	8.161e-5	afr	4.270000000000005e-4	0	86	4.270000000000005e-4
chr13-018346987-G-T	chr13	18346987	G	T	3753	VQSRTrancheSNP99.90to99.95	0	none	0	0	86	1e-6
chr13-018347000-CTT-C	chr13	18347000	CTT	C	124939	VQSRTrancheINDEL99.50to99.90	0.034862	eas	0.02984300000000001	1	94	0.034862
chr13-018347000-CTT-TTT	chr13	18347000	CTT	TTT	124939	VQSRTrancheINDEL99.50to99.90	0	none	0	0	94	1e-6
chr13-018347002-T-*	chr13	18347002	T	*	538	VQSRTrancheSNP99.90to99.95	0	none	0.02984700000000001	1	98	0.02984700000000001
chr13-018347002-T-C	chr13	18347002	T	C	538	VQSRTrancheSNP99.90to99.95	7.3064e-4	nfe	2.9400000000000004e-4	0	98	7.3064e-4
chr13-018347002-T-G	chr13	18347002	T	G	538	VQSRTrancheSNP99.90to99.95	3.05e-6	nfe	0	0	98	3.05e-6
chr13-018347029-ATTT-A	chr13	18347029	ATTT	A	42309	VQSRTrancheINDEL99.50to99.90	0.0015429	eas	0.00122799999999999	2	90	0.0015429
chr13-018347029-ATTT-AT	chr13	18347029	ATTT	AT	42309	VQSRTrancheINDEL99.50to99.90	0	none	0.006724	1	90	0.006724
chr13-018347029-ATTT-ATT	chr13	18347029	ATTT	ATT	42309	VQSRTrancheINDEL99.50to99.90	0	none	9e-6	0	90	9e-6
chr13-018347029-ATTT-ATTTT	chr13	18347029	ATTT	ATTTT	42309	VQSRTrancheINDEL99.50to99.90	0	none	0.01465299999999999	3	90	0.01465299999999999
chr13-018347029-ATTT-ATTTTT	chr13	18347029	ATTT	ATTTTT	42309	VQSRTrancheINDEL99.50to99.90	0	none	7.260000000000005e-4	0	90	7.260000000000005e-4
chr13-018347029-ATTT-ATTTTTT	chr13	18347029	ATTT	ATTTTTT	42309	VQSRTrancheINDEL99.50to99.90	0	none	9e-6	0	90	9e-6
chr13-018347029-ATTT-TTTT	chr13	18347029	ATTT	TTTT	42309	VQSRTrancheINDEL99.50to99.90	0	none	0	0	90	1e-6
chr13-018347032-T-*	chr13	18347032	T	*	31	VQSRTrancheINDEL99.50to99.90	0	none	0.00122799999999999	2	90	0.00122799999999999
chr13-018347032-T-C	chr13	18347032	T	C	31	VQSRTrancheINDEL99.50to99.90	0	none	0	0	90	1e-6
chr13-018347032-T-TC	chr13	18347032	T	TC	31	VQSRTrancheINDEL99.50to99.90	0	none	0	0	90	1e-6
chr13-018348524-G-A	chr13	18348524	G	A	292811	ExcessHet	0.067184	mid	0.065223	10	130	0.067184
chr13-018408731-G-A	chr13	18408731	G	A	1167563	PASS	0.11278	mid	0.08339600000000003	10	110	0.11278
chr13-018408762-GA-*	chr13	18408762	GA	*	91451.97	VQSRTrancheINDEL97.00to99.00	0	none	4.05e-4	0	116	4.05e-4
chr13-018408762-GA-G	chr13	18408762	GA	G	91451.97	VQSRTrancheINDEL97.00to99.00	0.017281	sas	0.01618800000000001	3	116	0.017281
chr13-018408763-A-*	chr13	18408763	A	*	91684	VQSRTrancheSNP99.90to99.95	0	none	0.016658	3	108	0.016658
chr13-018408763-A-G	chr13	18408763	A	G	91684	VQSRTrancheSNP99.90to99.95	0.025198	sas	0.036631	2	108	0.036631
chr13-018408764-GCGGCGGGGACTGGGGAAGGGCGA-*	chr13	18408764	GCGGCGGGGACTGGGGAAGGGCGA	*	87179.97	VQSRTrancheINDEL99.00to99.50	0	none	4.05e-4	0	114	4.05e-4
chr13-018408764-GCGGCGGGGACTGGGGAAGGGCGA-G	chr13	18408764	GCGGCGGGGACTGGGGAAGGGCGA	G	87179.97	VQSRTrancheINDEL99.00to99.50	0.014427	sas	0.01616100000000001	3	114	0.01616100000000001
chr13-018408765-C-*	chr13	18408765	C	*	16047	PASS	0	none	0.016634	3	112	0.016634
chr13-018408765-C-T	chr13	18408765	C	T	16047	PASS	0.012396	afr	9.400000000000004e-4	0	112	0.012396
chr13-018408772-G-*	chr13	18408772	G	*	5385	VQSRTrancheSNP99.80to99.90	0	none	0.01661	3	116	0.01661
chr13-018408772-G-A	chr13	18408772	G	A	5385	VQSRTrancheSNP99.80to99.90	1.1317e-4	nfe	7.099999999999998e-5	0	116	1.1317e-4
chr13-018408786-G-*	chr13	18408786	G	*	2567	VQSRTrancheSNP99.90to99.95	0	none	0.01613900000000001	3	120	0.01613900000000001
chr13-018408786-G-C	chr13	18408786	G	C	2567	VQSRTrancheSNP99.90to99.95	0.0013643	afr	8.9e-5	0	120	0.0013643
chr13-018408787-A-*	chr13	18408787	A	*	308	VQSRTrancheSNP99.90to99.95	0	none	0.01613700000000001	3	116	0.01613700000000001
chr13-018408787-A-G	chr13	18408787	A	G	308	VQSRTrancheSNP99.90to99.95	3.936e-5	nfe	2.7300000000000035e-4	0	116	2.7300000000000035e-4
chr13-018408817-G-A	chr13	18408817	G	A	488470	PASS	0.17286	afr	0.030371	1	122	0.17286
chr13-018408854-A-G	chr13	18408854	A	G	2457614	PASS	0.15741	afr	0.13091000000000003	14	102	0.15741
chr13-018408894-G-T	chr13	18408894	G	T	4217212	PASS	0.23443	afr	0.196064	20	130	0.23443
chr13-018408934-C-A	chr13	18408934	C	A	109	VQSRTrancheSNP99.70to99.80	2.036e-5	nfe	8.9e-5	0	120	8.9e-5
chr13-018408997-G-C	chr13	18408997	G	C	1304617	VQSRTrancheSNP99.70to99.80	0.14601	sas	0.11360100000000002	19	134	0.14601
chr13-018409054-A-T	chr13	18409054	A	T	1825089	VQSRTrancheSNP99.80to99.90	0.098629	afr	0.13458400000000004	20	122	0.13458400000000004
chr13-018409092-G-A	chr13	18409092	G	A	672698	VQSRTrancheSNP99.80to99.90	0.045543	mid	0.07541200000000002	9	110	0.07541200000000002
chr13-018409092-G-T	chr13	18409092	G	T	672698	VQSRTrancheSNP99.80to99.90	0	none	0	0	110	1e-6
chr13-018409099-CAGG-AAGG	chr13	18409099	CAGG	AAGG	622570	VQSRTrancheINDEL99.50to99.90	0	none	9e-6	0	110	9e-6
chr13-018409099-CAGG-C	chr13	18409099	CAGG	C	622570	VQSRTrancheINDEL99.50to99.90	0.038618	mid	0.07452800000000002	7	110	0.07452800000000002
chr13-018409100-AGGAGGAGGAGGAGGCTGTG-*	chr13	18409100	AGGAGGAGGAGGAGGCTGTG	*	869	VQSRTrancheINDEL99.50to99.90	0	none	0.07449600000000002	7	94	0.07449600000000002
chr13-018409100-AGGAGGAGGAGGAGGCTGTG-A	chr13	18409100	AGGAGGAGGAGGAGGCTGTG	A	869	VQSRTrancheINDEL99.50to99.90	9.082e-5	eas	9e-6	0	94	9.082e-5
chr13-018409100-AGGAGGAGGAGGAGGCTGTG-TGGAGGAGGAGGAGGCTGTG	chr13	18409100	AGGAGGAGGAGGAGGCTGTG	TGGAGGAGGAGGAGGCTGTG	869	VQSRTrancheINDEL99.50to99.90	0	none	0	0	94	1e-6
chr13-018409127-T-C	chr13	18409127	T	C	949208	VQSRTrancheSNP99.90to99.95	0.055154	amr	0.15870800000000002	9	82	0.15870800000000002
chr13-018409127-T-G	chr13	18409127	T	G	949208	VQSRTrancheSNP99.90to99.95	0	none	0	0	82	1e-6
chr13-018409128-G-A	chr13	18409128	G	A	711001	VQSRTrancheSNP99.80to99.90	0.026825	mid	0.102689	8	94	0.102689
chr13-018409128-G-C	chr13	18409128	G	C	711001	VQSRTrancheSNP99.80to99.90	0	none	5.2999999999999994e-5	0	94	5.2999999999999994e-5
chr13-018409128-G-T	chr13	18409128	G	T	711001	VQSRTrancheSNP99.80to99.90	4.43e-6	nfe	0	0	94	4.43e-6
chr13-018409164-A-G	chr13	18409164	A	G	10346	VQSRTrancheSNP99.90to99.95	4.83e-6	nfe	0	0	34	4.83e-6
chr13-018409164-A-T	chr13	18409164	A	T	10346	VQSRTrancheSNP99.90to99.95	0.0069184	eas	0.007799	1	34	0.007799
chr13-018409186-T-C	chr13	18409186	T	C	1558355	VQSRTrancheSNP99.70to99.80	0.22551	sas	0.23143100000000005	16	90	0.23143100000000005
chr13-018409209-GC-CC	chr13	18409209	GC	CC	43275	VQSRTrancheINDEL99.50to99.90	0	none	0	0	114	1e-6
chr13-018409209-GC-G	chr13	18409209	GC	G	43275	VQSRTrancheINDEL99.50to99.90	0.045599	eas	0.01219699999999999	2	114	0.045599
chr13-018409210-C-*	chr13	18409210	C	*	63	VQSRTrancheSNP99.95to100.00	0	none	0.01219599999999999	2	112	0.01219599999999999
chr13-018409210-C-A	chr13	18409210	C	A	63	VQSRTrancheSNP99.95to100.00	2.33e-6	nfe	0	0	112	2.33e-6
chr13-018409215-G-C	chr13	18409215	G	C	42114	VQSRTrancheSNP99.80to99.90	0.0041344	mid	0.00284	1	114	0.0041344
chr13-018409215-G-T	chr13	18409215	G	T	42114	VQSRTrancheSNP99.80to99.90	0	none	2.2000000000000003e-5	0	114	2.2000000000000003e-5
chr13-018413132-C-A	chr13	18413132	C	A	971	PASS	7.032e-5	nfe	3.6999999999999985e-5	1	134	7.032e-5
chr13-018413176-C-T	chr13	18413176	C	T	2147131	PASS	0.24574	amr	0.179188	28	134	0.24574
chr13-018413263-C-T	chr13	18413263	C	T	6369177	ExcessHet	0.65773	nfe	0.6216350000000003	85	130	0.65773
chr13-018413374-C-G	chr13	18413374	C	G	41431	PASS	0.011553	nfe	0.007454	3	118	0.011553
chr13-018413583-A-G	chr13	18413583	A	G	4477827	VQSRTrancheSNP99.80to99.90	0.93519	nfe	0.6905370000000001	74	80	0.93519
chr13-018413583-A-T	chr13	18413583	A	T	4477827	VQSRTrancheSNP99.80to99.90	2.98e-6	nfe	0	0	80	2.98e-6
chr13-018413587-CAAAAAAAA-*	chr13	18413587	CAAAAAAAA	*	3034326	VQSRTrancheINDEL95.00to96.00	0	none	6.999999999999998e-5	0	46	6.999999999999998e-5
chr13-018413587-CAAAAAAAA-AAAAAAAAA	chr13	18413587	CAAAAAAAA	AAAAAAAAA	3034326	VQSRTrancheINDEL95.00to96.00	0	none	2.2000000000000003e-5	0	46	2.2000000000000003e-5
chr13-018413587-CAAAAAAAA-C	chr13	18413587	CAAAAAAAA	C	3034326	VQSRTrancheINDEL95.00to96.00	3.39e-6	nfe	1.47e-4	0	46	1.47e-4
chr13-018413587-CAAAAAAAA-CAAA	chr13	18413587	CAAAAAAAA	CAAA	3034326	VQSRTrancheINDEL95.00to96.00	0	none	2.2000000000000003e-5	0	46	2.2000000000000003e-5
chr13-018413587-CAAAAAAAA-CAAAA	chr13	18413587	CAAAAAAAA	CAAAA	3034326	VQSRTrancheINDEL95.00to96.00	0	none	2.2899999999999996e-4	0	46	2.2899999999999996e-4
chr13-018413587-CAAAAAAAA-CAAAAA	chr13	18413587	CAAAAAAAA	CAAAAA	3034326	VQSRTrancheINDEL95.00to96.00	0	none	0.004431	0	46	0.004431
chr13-018413587-CAAAAAAAA-CAAAAAA	chr13	18413587	CAAAAAAAA	CAAAAAA	3034326	VQSRTrancheINDEL95.00to96.00	0	none	0.07177900000000002	5	46	0.07177900000000002
chr13-018413587-CAAAAAAAA-CAAAAAAA	chr13	18413587	CAAAAAAAA	CAAAAAAA	3034326	VQSRTrancheINDEL95.00to96.00	0	none	0.4644059999999994	29	46	0.4644059999999994
chr13-018413587-CAAAAAAAA-CAAAAAAAAA	chr13	18413587	CAAAAAAAA	CAAAAAAAAA	3034326	VQSRTrancheINDEL95.00to96.00	0	none	0.00171399999999999	0	46	0.00171399999999999
chr13-018413587-CAAAAAAAA-CAAAAAAAAAA	chr13	18413587	CAAAAAAAA	CAAAAAAAAAA	3034326	VQSRTrancheINDEL95.00to96.00	0	none	0	0	46	1e-6
chr13-018413587-CAAAAAAAA-CAAAAAAAAAAA	chr13	18413587	CAAAAAAAA	CAAAAAAAAAAA	3034326	VQSRTrancheINDEL95.00to96.00	0	none	0	0	46	1e-6
chr13-018413587-CAAAAAAAA-CAAAAAAAAAAAAAA	chr13	18413587	CAAAAAAAA	CAAAAAAAAAAAAAA	3034326	VQSRTrancheINDEL95.00to96.00	0	none	0	0	46	1e-6
chr13-018413596-AAAAAAAT-*	chr13	18413596	AAAAAAAT	*	33493	PASS	0	none	1.27e-4	0	92	1.27e-4
chr13-018413596-AAAAAAAT-A	chr13	18413596	AAAAAAAT	A	33493	PASS	8.7e-7	nfe	5.2999999999999994e-5	0	92	5.2999999999999994e-5
chr13-018413596-AAAAAAAT-AAAAAAATAAAAAAT	chr13	18413596	AAAAAAAT	AAAAAAATAAAAAAT	33493	PASS	0	none	9e-6	0	92	9e-6
chr13-018413596-AAAAAAAT-AAAAAATAAAAAAT	chr13	18413596	AAAAAAAT	AAAAAATAAAAAAT	33493	PASS	0	none	9e-6	0	92	9e-6
chr13-018413596-AAAAAAAT-CAAAAAAT	chr13	18413596	AAAAAAAT	CAAAAAAT	33493	PASS	0	none	0	0	92	1e-6
chr13-018413596-AAAAAAAT-GAAAAAAT	chr13	18413596	AAAAAAAT	GAAAAAAT	33493	PASS	0	none	0	0	92	1e-6
chr13-018413596-AAAAAAAT-TAAAAAAT	chr13	18413596	AAAAAAAT	TAAAAAAT	33493	PASS	0	none	0.005384	0	92	0.005384
chr13-018413602-AT-*	chr13	18413602	AT	*	38022	VQSRTrancheINDEL99.50to99.90	0	none	0.00132399999999999	0	82	0.00132399999999999
chr13-018413602-AT-A	chr13	18413602	AT	A	38022	VQSRTrancheINDEL99.50to99.90	0.018348	amr	0.016699	2	82	0.018348
chr13-018413602-AT-AGT	chr13	18413602	AT	AGT	38022	VQSRTrancheINDEL99.50to99.90	0	none	9e-6	0	82	9e-6
chr13-018413602-AT-CT	chr13	18413602	AT	CT	38022	VQSRTrancheINDEL99.50to99.90	0	none	0	0	82	1e-6
chr13-018413602-AT-GT	chr13	18413602	AT	GT	38022	VQSRTrancheINDEL99.50to99.90	0	none	1.88e-4	0	82	1.88e-4
chr13-018413603-TAAA-*	chr13	18413603	TAAA	*	1163127	VQSRTrancheINDEL99.50to99.90	0	none	0.01192599999999999	0	88	0.01192599999999999
chr13-018413603-TAAA-AAAA	chr13	18413603	TAAA	AAAA	1163127	VQSRTrancheINDEL99.50to99.90	0	none	0.00115499999999999	0	88	0.00115499999999999
chr13-018413603-TAAA-T	chr13	18413603	TAAA	T	1163127	VQSRTrancheINDEL99.50to99.90	1.02e-6	nfe	0	0	88	1.02e-6
chr13-018413603-TAAA-TA	chr13	18413603	TAAA	TA	1163127	VQSRTrancheINDEL99.50to99.90	0	none	0.10216300000000002	12	88	0.10216300000000002
chr13-018413603-TAAA-TAA	chr13	18413603	TAAA	TAA	1163127	VQSRTrancheINDEL99.50to99.90	0	none	0.05486300000000001	9	88	0.05486300000000001
chr13-018413604-A-*	chr13	18413604	A	*	1654	PASS	0	none	0.16316300000000003	21	92	0.16316300000000003
chr13-018413604-A-AAAAT	chr13	18413604	A	AAAAT	1654	PASS	0	none	3.6999999999999985e-5	0	92	3.6999999999999985e-5
chr13-018413604-A-T	chr13	18413604	A	T	1654	PASS	1.3291e-4	nfe	5.2999999999999994e-5	0	92	1.3291e-4
chr13-018413605-A-*	chr13	18413605	A	*	104380	PASS	0	none	0.10834200000000002	13	96	0.10834200000000002
chr13-018413605-A-C	chr13	18413605	A	C	104380	PASS	4.1e-6	nfe	9e-6	0	96	9e-6
chr13-018413605-A-T	chr13	18413605	A	T	104380	PASS	0.016026	amr	0.00986699999999998	0	96	0.016026
chr13-018413615-A-*	chr13	18413615	A	*	1267956	VQSRTrancheINDEL99.50to99.90	0	none	3.3800000000000046e-4	0	108	3.3800000000000046e-4
chr13-018413615-A-AT	chr13	18413615	A	AT	1267956	VQSRTrancheINDEL99.50to99.90	0.24608	amr	0.16818600000000003	23	108	0.24608
chr13-018413615-A-C	chr13	18413615	A	C	1267956	VQSRTrancheINDEL99.50to99.90	1.552e-5	eas	0	0	108	1.552e-5
chr13-018413615-A-T	chr13	18413615	A	T	1267956	VQSRTrancheINDEL99.50to99.90	0	none	0	0	108	1e-6
chr13-018413617-T-*	chr13	18413617	T	*	1253814	VQSRTrancheINDEL99.50to99.90	0	none	3.3800000000000046e-4	0	98	3.3800000000000046e-4
chr13-018413617-T-A	chr13	18413617	T	A	1253814	VQSRTrancheINDEL99.50to99.90	0.25744	amr	0.16865100000000002	23	98	0.25744
chr13-018413617-T-TAA	chr13	18413617	T	TAA	1253814	VQSRTrancheINDEL99.50to99.90	1.4883e-4	nfe	3.6999999999999985e-5	0	98	1.4883e-4
chr13-018413701-C-T	chr13	18413701	C	T	3946	VQSRTrancheSNP99.70to99.80	5.7553e-4	mid	5.41e-4	1	116	5.7553e-4
chr13-018413813-G-C	chr13	18413813	G	C	112133	VQSRTrancheSNP99.90to99.95	0	none	0	0	134	1e-6
chr13-018413813-G-T	chr13	18413813	G	T	112133	VQSRTrancheSNP99.90to99.95	0.10648	eas	0.016591	3	134	0.10648
chr13-018413865-C-A	chr13	18413865	C	A	17043	PASS	0	none	0	0	134	1e-6
chr13-018413865-C-T	chr13	18413865	C	T	17043	PASS	0.029404	amr	0.00169399999999999	1	134	0.029404
chr13-018413912-T-A	chr13	18413912	T	A	7647	VQSRTrancheSNP99.70to99.80	3.1719e-4	mid	0	0	132	3.1719e-4
chr13-018413912-T-C	chr13	18413912	T	C	7647	VQSRTrancheSNP99.70to99.80	0.0011577	nfe	7.270000000000004e-4	1	132	0.0011577
chr13-018413920-T-C	chr13	18413920	T	C	468202	PASS	0.11615	mid	0.07207700000000002	12	130	0.11615
chr13-018413920-T-G	chr13	18413920	T	G	468202	PASS	0	none	0	0	130	1e-6
chr13-018414045-T-C	chr13	18414045	T	C	14624	PASS	0.059984	sas	0.00471	2	32	0.059984
chr13-018414055-A-G	chr13	18414055	A	G	2689	PASS	0.0033926	nfe	5.630000000000005e-4	0	30	0.0033926
chr13-018414056-A-G	chr13	18414056	A	G	17824	PASS	0.015783	nfe	0.004557	1	34	0.015783
chr13-018414212-TA-T	chr13	18414212	TA	T	10745.97	VQSRTrancheINDEL95.00to96.00	0.10956	eas	0.003765	0	2	0.10956
chr13-018414263-C-A	chr13	18414263	C	A	82959	PASS	0	none	0	0	0	1e-6
chr13-018414263-C-G	chr13	18414263	C	G	82959	PASS	0.14277	sas	0.041726	0	0	0.14277
chr13-018414414-T-G	chr13	18414414	T	G	33549	PASS	0	none	0.025696	0	0	0.025696
chr13-018416128-T-C	chr13	18416128	T	C	162551	VQSRTrancheSNP99.90to99.95	0.11409	nfe	0.045595	5	56	0.11409
chr13-018416239-G-A	chr13	18416239	G	A	1374543	VQSRTrancheSNP99.80to99.90	0.76874	nfe	0.48019799999999946	27	32	0.76874
chr13-018416239-G-C	chr13	18416239	G	C	1374543	VQSRTrancheSNP99.80to99.90	5.579e-4	nfe	1.87e-4	0	32	5.579e-4
chr13-018419971-A-T	chr13	18419971	A	T	15221	VQSRTrancheSNP99.80to99.90	0.072016	sas	0.005448	0	2	0.072016
chr13-018422652-AGGAGAAAAC-*	chr13	18422652	AGGAGAAAAC	*	39057	VQSRTrancheINDEL99.50to99.90	0	none	0.00159199999999999	0	50	0.00159199999999999
chr13-018422652-AGGAGAAAAC-A	chr13	18422652	AGGAGAAAAC	A	39057	VQSRTrancheINDEL99.50to99.90	0	none	8.9e-5	0	50	8.9e-5
chr13-018422652-AGGAGAAAAC-AAAAAAAAATGGAGAAAAC	chr13	18422652	AGGAGAAAAC	AAAAAAAAATGGAGAAAAC	39057	VQSRTrancheINDEL99.50to99.90	0	none	0	0	50	1e-6
chr13-018422652-AGGAGAAAAC-AAAAAAAGGGAGAAAAC	chr13	18422652	AGGAGAAAAC	AAAAAAAGGGAGAAAAC	39057	VQSRTrancheINDEL99.50to99.90	0	none	0	0	50	1e-6
chr13-018422652-AGGAGAAAAC-AAAAAATGGAGAAAAC	chr13	18422652	AGGAGAAAAC	AAAAAATGGAGAAAAC	39057	VQSRTrancheINDEL99.50to99.90	0	none	2.2000000000000003e-5	0	50	2.2000000000000003e-5
chr13-018422652-AGGAGAAAAC-AAAAAC	chr13	18422652	AGGAGAAAAC	AAAAAC	39057	VQSRTrancheINDEL99.50to99.90	0	none	0.006484	0	50	0.006484
chr13-018422652-AGGAGAAAAC-AAAAGGGAGAAAAC	chr13	18422652	AGGAGAAAAC	AAAAGGGAGAAAAC	39057	VQSRTrancheINDEL99.50to99.90	0	none	0	0	50	1e-6
chr13-018422652-AGGAGAAAAC-AAAATGGAGAAAAC	chr13	18422652	AGGAGAAAAC	AAAATGGAGAAAAC	39057	VQSRTrancheINDEL99.50to99.90	0	none	9e-6	0	50	9e-6
chr13-018422652-AGGAGAAAAC-AAGAAAAC	chr13	18422652	AGGAGAAAAC	AAGAAAAC	39057	VQSRTrancheINDEL99.50to99.90	0	none	0.00829499999999999	0	50	0.00829499999999999
chr13-018422652-AGGAGAAAAC-AATGGAGAAAAC	chr13	18422652	AGGAGAAAAC	AATGGAGAAAAC	39057	VQSRTrancheINDEL99.50to99.90	0	none	0	0	50	1e-6
chr13-018422652-AGGAGAAAAC-AGAGAAAAC	chr13	18422652	AGGAGAAAAC	AGAGAAAAC	39057	VQSRTrancheINDEL99.50to99.90	0	none	7.960000000000004e-4	0	50	7.960000000000004e-4
chr13-018422652-AGGAGAAAAC-ATGGAGAAAAC	chr13	18422652	AGGAGAAAAC	ATGGAGAAAAC	39057	VQSRTrancheINDEL99.50to99.90	0	none	0	0	50	1e-6
chr13-018422652-AGGAGAAAAC-GGGAGAAAAC	chr13	18422652	AGGAGAAAAC	GGGAGAAAAC	39057	VQSRTrancheINDEL99.50to99.90	0	none	0.00105799999999999	0	50	0.00105799999999999
chr13-018422653-G-*	chr13	18422653	G	*	3549	VQSRTrancheSNP99.90to99.95	0	none	0.01824600000000001	0	16	0.01824600000000001
chr13-018422653-G-A	chr13	18422653	G	A	3549	VQSRTrancheSNP99.90to99.95	0.027462	sas	0.00156599999999999	0	16	0.027462
chr13-018422654-GA-*	chr13	18422654	GA	*	4996	VQSRTrancheINDEL99.90to99.95	0	none	0.01557099999999999	0	26	0.01557099999999999
chr13-018422654-GA-AA	chr13	18422654	GA	AA	4996	VQSRTrancheINDEL99.90to99.95	0	none	0.00171299999999999	0	26	0.00171299999999999
chr13-018422654-GA-G	chr13	18422654	GA	G	4996	VQSRTrancheINDEL99.90to99.95	0	none	2.2000000000000003e-5	0	26	2.2000000000000003e-5
chr13-018422654-GA-GAAAAA	chr13	18422654	GA	GAAAAA	4996	VQSRTrancheINDEL99.90to99.95	0	none	0	0	26	1e-6
chr13-018422654-GA-TA	chr13	18422654	GA	TA	4996	VQSRTrancheINDEL99.90to99.95	0	none	9e-6	0	26	9e-6
chr13-018422655-AGAAAAC-*	chr13	18422655	AGAAAAC	*	671	VQSRTrancheINDEL99.90to99.95	0	none	0.006793	0	44	0.006793
chr13-018422655-AGAAAAC-A	chr13	18422655	AGAAAAC	A	671	VQSRTrancheINDEL99.90to99.95	0	none	8.9e-5	0	44	8.9e-5
chr13-018422655-AGAAAAC-AAAAAC	chr13	18422655	AGAAAAC	AAAAAC	671	VQSRTrancheINDEL99.90to99.95	0	none	3.6999999999999985e-5	0	44	3.6999999999999985e-5
chr13-018422655-AGAAAAC-GGAAAAC	chr13	18422655	AGAAAAC	GGAAAAC	671	VQSRTrancheINDEL99.90to99.95	0	none	1.27e-4	0	44	1.27e-4
chr13-018422655-AGAAAAC-TGAAAAC	chr13	18422655	AGAAAAC	TGAAAAC	671	VQSRTrancheINDEL99.90to99.95	0	none	0	0	44	1e-6
chr13-018422656-G-*	chr13	18422656	G	*	33221	VQSRTrancheINDEL99.90to99.95	0	none	0.006917	0	18	0.006917
chr13-018422656-G-A	chr13	18422656	G	A	33221	VQSRTrancheINDEL99.90to99.95	0.20028	sas	0.01219099999999998	0	18	0.20028
chr13-018422656-G-GAAA	chr13	18422656	G	GAAA	33221	VQSRTrancheINDEL99.90to99.95	0	none	9e-6	0	18	9e-6
chr13-018422656-G-GAAAAC	chr13	18422656	G	GAAAAC	33221	VQSRTrancheINDEL99.90to99.95	0	none	0	0	18	1e-6
chr13-018422656-G-T	chr13	18422656	G	T	33221	VQSRTrancheINDEL99.90to99.95	1.8944e-4	nfe	1.47e-4	0	18	1.8944e-4
chr13-018422661-C-*	chr13	18422661	C	*	96048	VQSRTrancheSNP99.80to99.90	0	none	3.3700000000000044e-4	0	20	3.3700000000000044e-4
chr13-018422661-C-A	chr13	18422661	C	A	96048	VQSRTrancheSNP99.80to99.90	0.34084	sas	0.03532300000000002	0	20	0.34084
chr13-018422661-C-G	chr13	18422661	C	G	96048	VQSRTrancheSNP99.80to99.90	0	none	2.2000000000000003e-5	0	20	2.2000000000000003e-5
chr13-018422698-G-C	chr13	18422698	G	C	40846	PASS	0.024989	mid	0.006848	3	62	0.024989
chr13-018422698-G-T	chr13	18422698	G	T	40846	PASS	4.461e-5	afr	5.2999999999999994e-5	0	62	5.2999999999999994e-5
chr13-018422703-G-A	chr13	18422703	G	A	2592742	VQSRTrancheSNP99.80to99.90	0.68984	nfe	0.561698	66	88	0.68984
chr13-018422804-G-A	chr13	18422804	G	A	363194	PASS	0.084423	nfe	0.07888400000000001	7	68	0.084423
chr13-018422814-C-A	chr13	18422814	C	A	133590	VQSRTrancheSNP99.90to99.95	0.020681	afr	0.03775400000000001	1	36	0.03775400000000001
chr13-018422814-C-T	chr13	18422814	C	T	133590	VQSRTrancheSNP99.90to99.95	0	none	0	0	36	1e-6
chr13-018422831-G-*	chr13	18422831	G	*	1907642	PASS	0	none	0	0	14	1e-6
chr13-018422831-G-A	chr13	18422831	G	A	1907642	PASS	0	none	0	0	14	1e-6
chr13-018422831-G-C	chr13	18422831	G	C	1907642	PASS	0.30174	nfe	0.5771330000000002	8	14	0.5771330000000002
chr13-018422831-G-T	chr13	18422831	G	T	1907642	PASS	0	none	3.6999999999999985e-5	0	14	3.6999999999999985e-5
chr13-018422842-C-*	chr13	18422842	C	*	1870904	PASS	0	none	0	0	14	1e-6
chr13-018422842-C-G	chr13	18422842	C	G	1870904	PASS	0	none	5.2999999999999994e-5	0	14	5.2999999999999994e-5
chr13-018422842-C-T	chr13	18422842	C	T	1870904	PASS	0.28954	nfe	0.5668290000000001	8	14	0.5668290000000001
chr13-018422934-G-*	chr13	18422934	G	*	458532	VQSRTrancheSNP99.80to99.90	0	none	1.6699999999999994e-4	0	62	1.6699999999999994e-4
chr13-018422934-G-T	chr13	18422934	G	T	458532	VQSRTrancheSNP99.80to99.90	0.2078	amr	0.127707	16	62	0.2078
chr13-018422988-T-G	chr13	18422988	T	G	508140	PASS	0.22039	nfe	0.12965000000000002	19	80	0.22039
chr13-018423007-C-T	chr13	18423007	C	T	45599	VQSRTrancheSNP99.90to99.95	0.036589000000000003	sas	0.02119100000000002	0	56	0.036589000000000003
chr13-018423043-G-A	chr13	18423043	G	A	1546478	VQSRTrancheSNP99.70to99.80	0.53262	nfe	0.4660689999999994	16	26	0.53262
chr13-018423088-C-G	chr13	18423088	C	G	5672	VQSRTrancheSNP99.80to99.90	6.806e-5	sas	0	0	10	6.806e-5
chr13-018423088-C-T	chr13	18423088	C	T	5672	VQSRTrancheSNP99.80to99.90	0.0028099	nfe	0.00146799999999999	0	10	0.0028099
chr13-018469166-C-T	chr13	18469166	C	T	292718	PASS	0.084485	amr	0.021976	0	0	0.084485
chr13-018469306-C-T	chr13	18469306	C	T	1284226	PASS	0.14186000000000001	nfe	0.08704900000000002	0	0	0.14186000000000001
chr13-018469418-A-C	chr13	18469418	A	C	9590089	PASS	0.99516	nfe	0.6460120000000007	0	0	0.99516
chr13-018481191-A-G	chr13	18481191	A	G	2360	VQSRTrancheSNP99.70to99.80	0	none	0.00151599999999999	0	0	0.00151599999999999
chr13-018609042-G-C	chr13	18609042	G	C	800615	PASS	0.65213	eas	0.224151	59	120	0.65213
chr13-018609193-C-G	chr13	18609193	C	G	209	VQSRTrancheSNP99.90to99.95	0	none	0	1	120	1e-6
chr13-018609193-C-T	chr13	18609193	C	T	209	VQSRTrancheSNP99.90to99.95	0	none	0	0	120	1e-6
chr13-018609263-C-G	chr13	18609263	C	G	8487	PASS	0.0060145	nfe	0.00186499999999999	1	94	0.0060145
chr13-018609358-T-A	chr13	18609358	T	A	2823254	PASS	0	none	0	0	46	1e-6
chr13-018609358-T-C	chr13	18609358	T	C	2823254	PASS	0.99152	nfe	0.5885160000000005	46	46	0.99152
chr13-018609381-G-C	chr13	18609381	G	C	834436	PASS	0.5666	eas	0.196612	17	46	0.5666
chr13-018609432-C-G	chr13	18609432	C	G	1238857	VQSRTrancheSNP99.80to99.90	0.64215	eas	0.248395	27	64	0.64215
chr13-018609498-A-C	chr13	18609498	A	C	22043	VQSRTrancheSNP99.90to99.95	0.022224	eas	0.01458099999999999	1	108	0.022224
chr13-018609542-ACAGGCG-A	chr13	18609542	ACAGGCG	A	167951.97	ExcessHet	0.050589	eas	0.042004	5	128	0.050589
chr13-018609544-AGGCGCG-*	chr13	18609544	AGGCGCG	*	5635	VQSRTrancheINDEL97.00to99.00	0	none	0.041935	5	114	0.041935
chr13-018609544-AGGCGCG-A	chr13	18609544	AGGCGCG	A	5635	VQSRTrancheINDEL97.00to99.00	0.00246	sas	1.47e-4	0	114	0.00246
chr13-018609544-AGGCGCG-AGGCGCGGGCGCG	chr13	18609544	AGGCGCG	AGGCGCGGGCGCG	5635	VQSRTrancheINDEL97.00to99.00	0	none	1.27e-4	0	114	1.27e-4
chr13-018609544-AGGCGCG-CGGCGCG	chr13	18609544	AGGCGCG	CGGCGCG	5635	VQSRTrancheINDEL97.00to99.00	0	none	0	0	114	1e-6
chr13-018609544-AGGCGCG-GGGCGCG	chr13	18609544	AGGCGCG	GGGCGCG	5635	VQSRTrancheINDEL97.00to99.00	0	none	1.47e-4	0	114	1.47e-4
chr13-018609651-G-A	chr13	18609651	G	A	391621	PASS	0.060775	nfe	0.03452800000000001	9	134	0.060775
chr13-018609651-G-T	chr13	18609651	G	T	391621	PASS	0	none	9e-6	0	134	9e-6
chr13-018610266-A-*	chr13	18610266	A	*	44641	VQSRTrancheSNP99.70to99.80	0	none	9e-6	0	0	9e-6
chr13-018610266-A-G	chr13	18610266	A	G	44641	VQSRTrancheSNP99.70to99.80	0.17768	nfe	0.037982	0	0	0.17768
chr13-018610280-GAA-*	chr13	18610280	GAA	*	14774	VQSRTrancheINDEL99.00to99.50	0	none	1.47e-4	0	0	1.47e-4
chr13-018610280-GAA-AAA	chr13	18610280	GAA	AAA	14774	VQSRTrancheINDEL99.00to99.50	0	none	9e-6	0	0	9e-6
chr13-018610280-GAA-CAA	chr13	18610280	GAA	CAA	14774	VQSRTrancheINDEL99.00to99.50	0	none	9e-6	0	0	9e-6
chr13-018610280-GAA-G	chr13	18610280	GAA	G	14774	VQSRTrancheINDEL99.00to99.50	0	none	9e-6	0	0	9e-6
chr13-018610280-GAA-GA	chr13	18610280	GAA	GA	14774	VQSRTrancheINDEL99.00to99.50	0	none	0.01330799999999999	0	0	0.01330799999999999
chr13-018610281-A-*	chr13	18610281	A	*	1085	VQSRTrancheSNP99.80to99.90	0	none	0.01362199999999999	0	0	0.01362199999999999
chr13-018610281-A-C	chr13	18610281	A	C	1085	VQSRTrancheSNP99.80to99.90	0	none	9e-6	0	0	9e-6
chr13-018610281-A-G	chr13	18610281	A	G	1085	VQSRTrancheSNP99.80to99.90	0	none	0.00144299999999999	0	0	0.00144299999999999
chr13-018665091-A-G	chr13	18665091	A	G	59041	VQSRTrancheSNP99.80to99.90	0.038499	afr	0.01945900000000001	4	122	0.038499
chr13-018665191-C-A	chr13	18665191	C	A	11134900	PASS	0.79803	eas	0.5936330000000005	83	134	0.79803
chr13-018665191-C-T	chr13	18665191	C	T	11134900	PASS	2.3e-6	nfe	9e-6	0	134	9e-6
chr13-018665192-C-A	chr13	18665192	C	A	30316	VQSRTrancheSNP99.95to100.00	0.002009	eas	2.2000000000000003e-5	0	134	0.002009
chr13-018665192-C-G	chr13	18665192	C	G	30316	VQSRTrancheSNP99.95to100.00	0.0049456	mid	0.00919799999999998	3	134	0.00919799999999998
chr13-018665197-G-A	chr13	18665197	G	A	120885	ExcessHet	4.5957e-4	eas	1.6699999999999994e-4	0	134	4.5957e-4
chr13-018665197-G-C	chr13	18665197	G	C	120885	ExcessHet	0.11938	afr	0.04707900000000001	5	134	0.11938
chr13-018665212-C-T	chr13	18665212	C	T	271579	ExcessHet	0.1673	afr	0.07866900000000002	9	130	0.1673
chr13-018665220-C-A	chr13	18665220	C	A	4376569	PASS	0.30942	sas	0.214824	27	134	0.30942
chr13-018665220-C-T	chr13	18665220	C	T	4376569	PASS	0	none	9e-6	0	134	9e-6
chr13-018665309-C-G	chr13	18665309	C	G	577196	PASS	0.031913	nfe	0.020892	5	134	0.031913
chr13-018665678-C-A	chr13	18665678	C	A	1911629	VQSRTrancheSNP99.80to99.90	0.068399	nfe	0.04686300000000001	10	132	0.068399
chr13-018665678-C-T	chr13	18665678	C	T	1911629	VQSRTrancheSNP99.80to99.90	8.74e-6	eas	0.004928	0	132	0.004928
chr13-018665706-C-T	chr13	18665706	C	T	5358730	PASS	0.19179	nfe	0.14178500000000002	26	134	0.19179
chr13-018665796-C-G	chr13	18665796	C	G	31085	PASS	0.0024109	sas	4.270000000000005e-4	1	134	0.0024109
chr13-018666068-A-*	chr13	18666068	A	*	71156607	PASS	0	none	0	0	134	1e-6
chr13-018666068-A-G	chr13	18666068	A	G	71156607	PASS	0.99805	nfe	0.9888860000000004	134	134	0.99805
chr13-018666143-T-C	chr13	18666143	T	C	18666	VQSRTrancheSNP99.80to99.90	4.452e-4	nfe	1.27e-4	1	134	4.452e-4
chr13-018666298-G-C	chr13	18666298	G	C	10755744	PASS	0.25169	nfe	0.200884	36	134	0.25169
chr13-018666344-T-C	chr13	18666344	T	C	68328178	PASS	0.99798	nfe	0.9886430000000004	134	134	0.99798
chr13-018666479-C-G	chr13	18666479	C	G	2262049	PASS	0.044416	nfe	0.027514	7	134	0.044416
chr13-018666528-T-C	chr13	18666528	T	C	11562926	VQSRTrancheSNP99.70to99.80	0.19345	nfe	0.142593	27	134	0.19345
chr13-018666567-C-*	chr13	18666567	C	*	68012899	PASS	0	none	9e-6	0	134	9e-6
chr13-018666567-C-G	chr13	18666567	C	G	68012899	PASS	0.90279	sas	0.784062	98	134	0.90279
chr13-018666611-T-C	chr13	18666611	T	C	480315	VQSRTrancheSNP99.95to100.00	0.062007	amr	0.01719700000000001	2	134	0.062007
chr13-018666635-G-A	chr13	18666635	G	A	59547343	PASS	0.91249	sas	0.7886670000000002	98	134	0.91249
chr13-018666638-T-C	chr13	18666638	T	C	222267	VQSRTrancheSNP99.95to100.00	0.021311	eas	0.01548499999999999	2	134	0.021311
chr13-018666646-A-G	chr13	18666646	A	G	214243	VQSRTrancheSNP99.95to100.00	0.020519	eas	0.01553799999999999	2	134	0.020519
chr13-018666762-G-*	chr13	18666762	G	*	928773	VQSRTrancheSNP99.95to100.00	0	none	0	0	134	1e-6
chr13-018666762-G-A	chr13	18666762	G	A	928773	VQSRTrancheSNP99.95to100.00	0.094736	amr	0.01725000000000001	2	134	0.094736
chr13-018667202-C-*	chr13	18667202	C	*	24066356	PASS	0	none	0	0	134	1e-6
chr13-018667202-C-T	chr13	18667202	C	T	24066356	PASS	0.90153	sas	0.7793770000000007	98	134	0.90153
chr13-018680551-C-A	chr13	18680551	C	A	15237463	PASS	0	none	0	0	134	1e-6
chr13-018680551-C-G	chr13	18680551	C	G	15237463	PASS	6.28e-6	sas	7.099999999999998e-5	0	134	7.099999999999998e-5
chr13-018680551-C-T	chr13	18680551	C	T	15237463	PASS	0.99066	eas	0.8094150000000002	108	134	0.99066
chr13-018680611-CGAGGAG-*	chr13	18680611	CGAGGAG	*	647900	ExcessHet	0	none	2.2000000000000003e-5	0	134	2.2000000000000003e-5
chr13-018680611-CGAGGAG-C	chr13	18680611	CGAGGAG	C	647900	ExcessHet	2.27e-5	amr	7.040000000000005e-4	0	134	7.040000000000005e-4
chr13-018680611-CGAGGAG-CGAG	chr13	18680611	CGAGGAG	CGAG	647900	ExcessHet	0	none	0.13960600000000004	9	134	0.13960600000000004
chr13-018680611-CGAGGAG-CGAGGAGGAG	chr13	18680611	CGAGGAG	CGAGGAGGAG	647900	ExcessHet	0	none	7.099999999999998e-5	0	134	7.099999999999998e-5
chr13-018680611-CGAGGAG-CGAGGAGGAGGAG	chr13	18680611	CGAGGAG	CGAGGAGGAGGAG	647900	ExcessHet	0	none	0	0	134	1e-6
chr13-018680611-CGAGGAG-CGAGGAGGAGGAGGAG	chr13	18680611	CGAGGAG	CGAGGAGGAGGAGGAG	647900	ExcessHet	0	none	2.2000000000000003e-5	0	134	2.2000000000000003e-5
chr13-018680611-CGAGGAG-TGAGGAG	chr13	18680611	CGAGGAG	TGAGGAG	647900	ExcessHet	0	none	0	0	134	1e-6
chr13-018680614-G-*	chr13	18680614	G	*	924	PASS	0	none	0.14056300000000002	9	124	0.14056300000000002
chr13-018680614-G-A	chr13	18680614	G	A	924	PASS	0	none	0	0	124	1e-6
chr13-018680614-G-C	chr13	18680614	G	C	924	PASS	1.562e-5	afr	0	0	124	1.562e-5
chr13-018680614-G-T	chr13	18680614	G	T	924	PASS	0	none	0	0	124	1e-6
chr13-018680722-C-A	chr13	18680722	C	A	37271250	PASS	0.99766	nfe	0.9728980000000004	134	134	0.99766
chr13-018680776-T-C	chr13	18680776	T	C	48678986	PASS	0.99798	nfe	0.9866910000000002	134	134	0.99798
chr13-018680799-A-G	chr13	18680799	A	G	1717	VQSRTrancheSNP99.90to99.95	3.463e-5	nfe	0	1	134	3.463e-5
chr13-018680856-C-G	chr13	18680856	C	G	1851	PASS	2.71e-6	nfe	0	1	134	2.71e-6
chr13-018681222-T-C	chr13	18681222	T	C	47516679	PASS	0.99759	nfe	0.9882900000000004	134	134	0.99759
chr13-018681316-T-A	chr13	18681316	T	A	1488	VQSRTrancheSNP99.80to99.90	1.808e-5	amr	0	1	134	1.808e-5
chr13-018681569-G-A	chr13	18681569	G	A	881431	PASS	0.042215	eas	0.02663800000000001	7	134	0.042215
chr13-018681715-C-G	chr13	18681715	C	G	17786302	PASS	0.99135	eas	0.8328740000000003	108	134	0.99135
chr13-018696870-C-A	chr13	18696870	C	A	8134253	PASS	0.58709	afr	0.443964	67	134	0.58709
chr13-018697122-G-A	chr13	18697122	G	A	638210	PASS	0.013854	nfe	0.00862599999999998	3	134	0.013854
chr13-018697260-C-T	chr13	18697260	C	T	1290	VQSRTrancheSNP99.80to99.90	7.286e-5	amr	0	1	134	7.286e-5
chr13-018697520-G-A	chr13	18697520	G	A	16135	PASS	8.0754e-4	nfe	1.0799999999999996e-4	1	134	8.0754e-4
chr13-018697536-A-T	chr13	18697536	A	T	13941045	PASS	0.2589	nfe	0.215256	33	134	0.2589
chr13-018697572-C-*	chr13	18697572	C	*	3426136	PASS	0	none	0	0	134	1e-6
chr13-018697572-C-T	chr13	18697572	C	T	3426136	PASS	0.085644	nfe	0.07286200000000001	14	134	0.085644
chr13-018724276-A-*	chr13	18724276	A	*	282650	VQSRTrancheSNP99.80to99.90	0	none	9e-6	0	0	9e-6
chr13-018724276-A-T	chr13	18724276	A	T	282650	VQSRTrancheSNP99.80to99.90	0.41642	sas	0.08747600000000001	0	0	0.41642
chr13-018724279-T-C	chr13	18724279	T	C	269349	VQSRTrancheINDEL99.50to99.90	0.41131	sas	0.089187	0	0	0.41131
chr13-018724279-T-TTC	chr13	18724279	T	TTC	269349	VQSRTrancheINDEL99.50to99.90	0	none	9e-6	0	0	9e-6
chr13-018724281-A-G	chr13	18724281	A	G	273926	VQSRTrancheSNP99.80to99.90	0.36851	sas	0.089267	0	0	0.36851
chr13-018724281-A-T	chr13	18724281	A	T	273926	VQSRTrancheSNP99.80to99.90	0	none	0	0	0	1e-6
chr13-018724289-G-A	chr13	18724289	G	A	291877	VQSRTrancheSNP99.80to99.90	0.415	sas	0.08986500000000003	1	4	0.415
chr13-018724289-G-T	chr13	18724289	G	T	291877	VQSRTrancheSNP99.80to99.90	0	none	0	0	4	1e-6
chr13-018724290-G-A	chr13	18724290	G	A	291190	PASS	0.4065	sas	0.08981200000000002	2	4	0.4065
chr13-018724291-G-A	chr13	18724291	G	A	169113	VQSRTrancheINDEL99.00to99.50	0	none	0	0	8	1e-6
chr13-018724291-G-GA	chr13	18724291	G	GA	169113	VQSRTrancheINDEL99.00to99.50	0.16742	sas	0.07269300000000001	0	8	0.16742
chr13-018724291-G-T	chr13	18724291	G	T	169113	VQSRTrancheINDEL99.00to99.50	0	none	0	0	8	1e-6
chr13-018724299-T-G	chr13	18724299	T	G	312968	PASS	0.39604	sas	0.09016900000000004	4	8	0.39604
chr13-018724310-T-A	chr13	18724310	T	A	307179	PASS	0	none	2.2000000000000003e-5	0	10	2.2000000000000003e-5
chr13-018724310-T-C	chr13	18724310	T	C	307179	PASS	0.39595	sas	0.08744700000000001	4	10	0.39595
chr13-018724317-T-C	chr13	18724317	T	C	323976	PASS	0.41121	sas	0.08763400000000002	4	10	0.41121
chr13-018724317-T-G	chr13	18724317	T	G	323976	PASS	0	none	9e-6	0	10	9e-6
chr13-018724324-A-C	chr13	18724324	A	C	388661	PASS	0.43215	sas	0.08860100000000001	5	12	0.43215
chr13-018724329-T-C	chr13	18724329	T	C	397353	PASS	0	none	9e-6	0	14	9e-6
chr13-018724329-T-G	chr13	18724329	T	G	397353	PASS	0.43041	sas	0.08775000000000001	6	14	0.43041
chr13-018724343-T-*	chr13	18724343	T	*	608052	PASS	0	none	9e-6	0	18	9e-6
chr13-018724343-T-C	chr13	18724343	T	C	608052	PASS	0.46091	sas	0.08899	4	18	0.46091
chr13-018724343-T-G	chr13	18724343	T	G	608052	PASS	0	none	0	0	18	1e-6
chr13-018724344-G-A	chr13	18724344	G	A	608559	VQSRTrancheINDEL99.50to99.90	0	none	0	0	20	1e-6
chr13-018724344-G-GCT	chr13	18724344	G	GCT	608559	VQSRTrancheINDEL99.50to99.90	0	none	9e-6	0	20	9e-6
chr13-018724344-G-T	chr13	18724344	G	T	608559	VQSRTrancheINDEL99.50to99.90	0.45969	sas	0.088754	4	20	0.45969
chr13-018724359-ATCCTC-A	chr13	18724359	ATCCTC	A	910408.97	ExcessHet	0	none	0	0	58	1e-6
chr13-018724359-ATCCTC-ACTC	chr13	18724359	ATCCTC	ACTC	910408.97	ExcessHet	0	none	0.086249	4	58	0.086249
chr13-018724360-T-*	chr13	18724360	T	*	105	VQSRTrancheSNP99.70to99.80	0	none	0.086182	4	18	0.086182
chr13-018724360-T-A	chr13	18724360	T	A	105	VQSRTrancheSNP99.70to99.80	0	none	0	0	18	1e-6
chr13-018724360-T-C	chr13	18724360	T	C	105	VQSRTrancheSNP99.70to99.80	0	none	0	0	18	1e-6
chr13-018724362-C-*	chr13	18724362	C	*	909071	ExcessHet	0	none	0	0	22	1e-6
chr13-018724362-C-CAA	chr13	18724362	C	CAA	909071	ExcessHet	0	none	0	0	22	1e-6
chr13-018724362-C-CAG	chr13	18724362	C	CAG	909071	ExcessHet	0.44278	sas	0.086138	4	22	0.44278
chr13-018724362-C-T	chr13	18724362	C	T	909071	ExcessHet	0	none	5.2999999999999994e-5	0	22	5.2999999999999994e-5
chr13-018724366-A-AGTCGG	chr13	18724366	A	AGTCGG	922891	ExcessHet	0	none	0	0	24	1e-6
chr13-018724366-A-G	chr13	18724366	A	G	922891	ExcessHet	0.44891	sas	0.088095	3	24	0.44891
chr13-018724394-G-A	chr13	18724394	G	A	2651366	ExcessHet	0.47845	sas	0.35683999999999977	28	76	0.47845
chr13-018724396-A-T	chr13	18724396	A	T	2651366	ExcessHet	0.47807	sas	0.3568209999999998	28	74	0.47807
chr13-018724424-G-A	chr13	18724424	G	A	189334	VQSRTrancheSNP99.80to99.90	0.062504	nfe	0.04596400000000002	7	96	0.062504
chr13-018724424-G-T	chr13	18724424	G	T	189334	VQSRTrancheSNP99.80to99.90	0	none	0	0	96	1e-6
chr13-018724431-C-T	chr13	18724431	C	T	2531708	ExcessHet	0.47733	sas	0.32655499999999954	25	74	0.47733
chr13-018724439-T-C	chr13	18724439	T	C	2512669	ExcessHet	0.47374	sas	0.31904799999999994	24	76	0.47374
chr13-018724439-T-G	chr13	18724439	T	G	2512669	ExcessHet	4.9739e-4	nfe	2.08e-4	0	76	4.9739e-4
chr13-018724440-G-C	chr13	18724440	G	C	2582384	ExcessHet	0.47505	sas	0.319938	24	76	0.47505
chr13-018724449-T-C	chr13	18724449	T	C	2497507	ExcessHet	0.46708	sas	0.3085239999999995	22	72	0.46708
chr13-018724458-T-*	chr13	18724458	T	*	2394533	ExcessHet	0	none	0	0	72	1e-6
chr13-018724458-T-C	chr13	18724458	T	C	2394533	ExcessHet	0.45676	sas	0.29666099999999973	19	72	0.45676
chr13-018724470-C-T	chr13	18724470	C	T	2205204	ExcessHet	0.43576	sas	0.27877099999999955	14	66	0.43576
chr13-018724493-C-T	chr13	18724493	C	T	1830593	ExcessHet	0.40569	sas	0.26047799999999993	11	70	0.40569
chr13-018724509-C-G	chr13	18724509	C	G	1301421	ExcessHet	0	none	0	0	66	1e-6
chr13-018724509-C-T	chr13	18724509	C	T	1301421	ExcessHet	0.37185	sas	0.22358000000000003	5	66	0.37185
chr13-018724511-T-A	chr13	18724511	T	A	1260929	ExcessHet	0.36989	sas	0.222545	4	64	0.36989
chr13-018724511-T-C	chr13	18724511	T	C	1260929	ExcessHet	0	none	0	0	64	1e-6
chr13-018724551-T-C	chr13	18724551	T	C	859080	ExcessHet	0.35989	sas	0.242818	15	76	0.35989
chr13-018724594-A-C	chr13	18724594	A	C	1056375	ExcessHet	0	none	0	0	90	1e-6
chr13-018724594-A-G	chr13	18724594	A	G	1056375	ExcessHet	0.30982	sas	0.246819	28	90	0.30982
chr13-018724596-T-C	chr13	18724596	T	C	1055758	ExcessHet	0.31044	sas	0.247007	28	90	0.31044
chr13-018724615-T-C	chr13	18724615	T	C	895636	ExcessHet	0.30469	sas	0.24242700000000003	24	78	0.30469
chr13-018724632-T-C	chr13	18724632	T	C	883745	ExcessHet	0.29239	sas	0.235635	28	90	0.29239
chr13-018724640-C-A	chr13	18724640	C	A	834202	ExcessHet	2.42e-6	nfe	7.099999999999998e-5	0	124	7.099999999999998e-5
chr13-018724640-C-CA	chr13	18724640	C	CA	834202	ExcessHet	0.20275	sas	0.225416	28	124	0.225416
chr13-018724649-C-A	chr13	18724649	C	A	649014	ExcessHet	0.21874	sas	0.211666	28	96	0.21874
chr13-018724692-C-A	chr13	18724692	C	A	192866	ExcessHet	0	none	0	0	78	1e-6
chr13-018724692-C-G	chr13	18724692	C	G	192866	ExcessHet	0.097487	sas	0.07061100000000001	10	78	0.097487
chr13-018724693-A-T	chr13	18724693	A	T	192741	ExcessHet	0.080088	sas	0.070619	10	82	0.080088
chr13-018724707-T-C	chr13	18724707	T	C	12672	VQSRTrancheSNP99.80to99.90	0.0052009	afr	0.005797	6	102	0.005797
chr13-018724709-A-C	chr13	18724709	A	C	10748	VQSRTrancheSNP99.80to99.90	0.0048992	afr	0.004975	5	100	0.004975
chr13-018724709-A-T	chr13	18724709	A	T	10748	VQSRTrancheSNP99.80to99.90	0	none	0	0	100	1e-6
chr13-018724783-C-T	chr13	18724783	C	T	81914	PASS	0.03321	mid	0.015685	3	108	0.03321
chr13-018724832-C-T	chr13	18724832	C	T	121362	PASS	0.0784	mid	0.02430700000000001	4	96	0.0784
chr13-018724858-G-T	chr13	18724858	G	T	323535	PASS	0.081617	nfe	0.05654800000000002	12	90	0.081617
chr13-018726657-T-C	chr13	18726657	T	C	615	PASS	8.291e-5	nfe	2.9400000000000004e-4	0	46	2.9400000000000004e-4
chr13-018726658-C-CCCA	chr13	18726658	C	CCCA	614.97	VQSRTrancheINDEL99.00to99.50	5.412e-5	nfe	2.9400000000000004e-4	0	50	2.9400000000000004e-4
chr13-018726662-G-C	chr13	18726662	G	C	86881	PASS	0.0013055	eas	3.600000000000004e-4	0	60	0.0013055
chr13-018726662-G-T	chr13	18726662	G	T	86881	PASS	0.081472	sas	0.02013800000000002	4	60	0.081472
chr13-018726667-C-A	chr13	18726667	C	A	613	PASS	0.0013667	afr	3.150000000000005e-4	0	56	0.0013667
chr13-018726670-G-C	chr13	18726670	G	C	576	PASS	3.0444e-4	nfe	3.160000000000005e-4	0	60	3.160000000000005e-4
chr13-018726671-T-C	chr13	18726671	T	C	601	PASS	2.437e-4	nfe	3.3700000000000044e-4	0	60	3.3700000000000044e-4
chr13-018726672-G-A	chr13	18726672	G	A	586	PASS	0	none	0	0	64	1e-6
chr13-018726672-G-T	chr13	18726672	G	T	586	PASS	2.2155e-4	nfe	3.160000000000005e-4	0	64	3.160000000000005e-4
chr13-018726678-G-A	chr13	18726678	G	A	642	PASS	7.6846e-4	afr	2.9400000000000004e-4	1	66	7.6846e-4
chr13-018726685-C-T	chr13	18726685	C	T	717	PASS	7.3941e-4	afr	3.160000000000005e-4	2	66	7.3941e-4
chr13-018726688-G-*	chr13	18726688	G	*	4991	VQSRTrancheSNP99.70to99.80	0	none	0	0	64	1e-6
chr13-018726688-G-A	chr13	18726688	G	A	4991	VQSRTrancheSNP99.70to99.80	0.0014365	sas	4.270000000000005e-4	0	64	0.0014365
chr13-018726688-G-C	chr13	18726688	G	C	4991	VQSRTrancheSNP99.70to99.80	7.7229e-4	afr	2.9400000000000004e-4	2	64	7.7229e-4
chr13-018726689-G-GCACC	chr13	18726689	G	GCACC	722.97	VQSRTrancheINDEL99.00to99.50	4.7001e-4	afr	2.9400000000000004e-4	2	94	4.7001e-4
chr13-018726690-G-C	chr13	18726690	G	C	726	PASS	6.4821e-4	afr	2.9400000000000004e-4	2	66	6.4821e-4
chr13-018726698-AGC-A	chr13	18726698	AGC	A	696.97	VQSRTrancheINDEL99.00to99.50	4.1192e-4	nfe	2.5100000000000014e-4	2	96	4.1192e-4
chr13-018726702-GTA-ATA	chr13	18726702	GTA	ATA	750	VQSRTrancheINDEL97.00to99.00	0	none	9e-6	0	68	9e-6
chr13-018726702-GTA-G	chr13	18726702	GTA	G	750	VQSRTrancheINDEL97.00to99.00	4.6225e-4	nfe	2.5100000000000014e-4	2	68	4.6225e-4
chr13-018726743-C-A	chr13	18726743	C	A	5207	VQSRTrancheSNP99.90to99.95	0	none	0	0	78	1e-6
chr13-018726743-C-T	chr13	18726743	C	T	5207	VQSRTrancheSNP99.90to99.95	0.0041477	amr	0.003064	3	78	0.0041477
chr13-018726744-T-C	chr13	18726744	T	C	136862	PASS	0.058488	eas	0.02183100000000001	4	112	0.058488
chr13-018726746-G-T	chr13	18726746	G	T	4899	VQSRTrancheSNP99.70to99.80	0.0026363	amr	0.002963	3	82	0.002963
chr13-018726749-G-A	chr13	18726749	G	A	4784	VQSRTrancheSNP99.80to99.90	0.002086	nfe	0.002913	3	82	0.002913
chr13-018726752-C-G	chr13	18726752	C	G	4659	PASS	0.0020384	nfe	0.002686	3	80	0.002686
chr13-018726756-C-A	chr13	18726756	C	A	3329	VQSRTrancheSNP99.90to99.95	0.0014983	amr	0.002087	1	78	0.002087
chr13-018726757-A-C	chr13	18726757	A	C	3319	VQSRTrancheSNP99.90to99.95	0.0014767	amr	0.002037	1	76	0.002037
chr13-018726757-A-G	chr13	18726757	A	G	3319	VQSRTrancheSNP99.90to99.95	0	none	0	0	76	1e-6
chr13-018726767-C-T	chr13	18726767	C	T	2290	VQSRTrancheSNP99.80to99.90	8.0181e-4	amr	0.00144699999999999	1	94	0.00144699999999999
chr13-018726775-T-A	chr13	18726775	T	A	479294	PASS	0.15915	afr	0.08768700000000001	19	100	0.15915
chr13-018726782-CT-AT	chr13	18726782	CT	AT	541	VQSRTrancheINDEL99.50to99.90	0	none	0	0	128	1e-6
chr13-018726782-CT-C	chr13	18726782	CT	C	541	VQSRTrancheINDEL99.50to99.90	1.2687e-4	nfe	2.7300000000000035e-4	1	128	2.7300000000000035e-4
chr13-018726785-G-A	chr13	18726785	G	A	749	VQSRTrancheSNP99.80to99.90	0	none	0	0	98	1e-6
chr13-018726785-G-C	chr13	18726785	G	C	749	VQSRTrancheSNP99.80to99.90	1.7688e-4	amr	2.5100000000000014e-4	1	98	2.5100000000000014e-4
chr13-018726785-G-T	chr13	18726785	G	T	749	VQSRTrancheSNP99.80to99.90	0	none	0	0	98	1e-6
chr13-018726792-G-A	chr13	18726792	G	A	12178	PASS	0.049472	afr	0.002688	1	102	0.049472
chr13-018726792-G-C	chr13	18726792	G	C	12178	PASS	0	none	0	0	102	1e-6
chr13-018726839-C-A	chr13	18726839	C	A	2290	VQSRTrancheSNP99.70to99.80	0.004201	amr	2.09e-4	1	130	0.004201
chr13-018726839-C-T	chr13	18726839	C	T	2290	VQSRTrancheSNP99.70to99.80	7.868e-4	afr	1.27e-4	0	130	7.868e-4
chr13-018727026-T-C	chr13	18727026	T	C	882837	PASS	0.12201	nfe	0.102279	19	130	0.12201
chr13-018727274-G-A	chr13	18727274	G	A	72603	PASS	0.0075277	nfe	0.004186	2	130	0.0075277
chr13-018727356-C-A	chr13	18727356	C	A	2291	VQSRTrancheSNP99.90to99.95	0	none	0	0	122	1e-6
chr13-018727356-C-T	chr13	18727356	C	T	2291	VQSRTrancheSNP99.90to99.95	2.2182e-4	sas	2.2000000000000003e-5	1	122	2.2182e-4
chr13-018727384-A-*	chr13	18727384	A	*	5190285	PASS	0	none	2.2000000000000003e-5	0	122	2.2000000000000003e-5
chr13-018727384-A-G	chr13	18727384	A	G	5190285	PASS	0.68541	afr	0.4128149999999996	57	122	0.68541
chr13-018727409-C-T	chr13	18727409	C	T	415879	PASS	0.068861	afr	0.03305	4	118	0.068861
chr13-018742675-T-C	chr13	18742675	T	C	77219	PASS	0.065211	nfe	0.043373	0	0	0.065211
chr13-018816718-A-C	chr13	18816718	A	C	28411	PASS	0.18418	amr	0.005948	0	80	0.18418
chr13-018816827-A-C	chr13	18816827	A	C	226189	PASS	0.046375	nfe	0.03763800000000001	9	130	0.046375
chr13-018816827-A-T	chr13	18816827	A	T	226189	PASS	0	none	0	0	130	1e-6
chr13-018816949-A-G	chr13	18816949	A	G	241260	PASS	0.14346	afr	0.04402900000000002	5	82	0.14346
chr13-018818371-T-A	chr13	18818371	T	A	37550	PASS	0.0077083	mid	0.002993	1	134	0.0077083
chr13-018818935-AT-A	chr13	18818935	AT	A	411499.97	VQSRTrancheINDEL99.50to99.90	1.399e-5	nfe	9e-6	0	4	1.399e-5
chr13-018818935-AT-ATT	chr13	18818935	AT	ATT	411499.97	VQSRTrancheINDEL99.50to99.90	0	none	0.107042	0	4	0.107042
chr13-018818935-AT-ATTT	chr13	18818935	AT	ATTT	411499.97	VQSRTrancheINDEL99.50to99.90	0	none	8.66e-4	0	4	8.66e-4
chr13-018818935-AT-ATTTTTTTTT	chr13	18818935	AT	ATTTTTTTTT	411499.97	VQSRTrancheINDEL99.50to99.90	0	none	9e-6	0	4	9e-6
chr13-018818935-AT-ATTTTTTTTTT	chr13	18818935	AT	ATTTTTTTTTT	411499.97	VQSRTrancheINDEL99.50to99.90	0	none	2.2000000000000003e-5	0	4	2.2000000000000003e-5
chr13-018819164-C-G	chr13	18819164	C	G	4012348	PASS	0.40885	afr	0.220352	7	80	0.40885
chr13-018826539-G-*	chr13	18826539	G	*	735861	PASS	0	none	0	0	16	1e-6
chr13-018826539-G-A	chr13	18826539	G	A	735861	PASS	0.27219	afr	0.14495300000000003	2	16	0.27219
chr13-018826597-T-C	chr13	18826597	T	C	251533	PASS	0.057046	nfe	0.04057500000000002	1	16	0.057046
chr13-018826848-T-A	chr13	18826848	T	A	2328386	PASS	0.42113	afr	0.208035	3	16	0.42113
chr13-018826850-A-T	chr13	18826850	A	T	2328479	PASS	0.42017	afr	0.208008	3	16	0.42017
chr13-018835313-T-A	chr13	18835313	T	A	709752	PASS	9.567e-5	sas	0	0	114	9.567e-5
chr13-018835313-T-C	chr13	18835313	T	C	709752	PASS	0.14796	afr	0.054181	8	114	0.14796
chr13-018835705-A-G	chr13	18835705	A	G	6457449	PASS	0.46738	afr	0.237185	24	134	0.46738
chr13-018835756-C-A	chr13	18835756	C	A	813	VQSRTrancheSNP99.80to99.90	0	none	0	0	134	1e-6
chr13-018835756-C-T	chr13	18835756	C	T	813	VQSRTrancheSNP99.80to99.90	2.341e-5	nfe	9e-6	1	134	2.341e-5
chr13-018835770-CT-C	chr13	18835770	CT	C	6500	VQSRTrancheINDEL95.00to96.00	1.0358e-4	afr	6.570000000000002e-4	1	126	6.570000000000002e-4
chr13-018835770-CT-CTT	chr13	18835770	CT	CTT	6500	VQSRTrancheINDEL95.00to96.00	0	none	0.006575	0	126	0.006575
chr13-018835770-CT-CTTT	chr13	18835770	CT	CTTT	6500	VQSRTrancheINDEL95.00to96.00	0	none	3.6999999999999985e-5	0	126	3.6999999999999985e-5
chr13-018835770-CT-TT	chr13	18835770	CT	TT	6500	VQSRTrancheINDEL95.00to96.00	0	none	1.0799999999999996e-4	0	126	1.0799999999999996e-4
chr13-018835787-CTT-C	chr13	18835787	CTT	C	4645217	ExcessHet	1.8494e-4	afr	7.500000000000004e-4	0	110	7.500000000000004e-4
chr13-018835787-CTT-CT	chr13	18835787	CTT	CT	4645217	ExcessHet	0	none	0.24433700000000003	27	110	0.24433700000000003
chr13-018835787-CTT-CTTT	chr13	18835787	CTT	CTTT	4645217	ExcessHet	0	none	0.16886800000000002	22	110	0.16886800000000002
chr13-018835787-CTT-CTTTT	chr13	18835787	CTT	CTTTT	4645217	ExcessHet	0	none	0.003827	0	110	0.003827
chr13-018835787-CTT-CTTTTT	chr13	18835787	CTT	CTTTTT	4645217	ExcessHet	0	none	3.6999999999999985e-5	0	110	3.6999999999999985e-5
chr13-018835787-CTT-TTT	chr13	18835787	CTT	TTT	4645217	ExcessHet	0	none	8.9e-5	0	110	8.9e-5
chr13-018835829-G-A	chr13	18835829	G	A	950216	PASS	0.086642	nfe	0.05431700000000002	10	134	0.086642
chr13-018835841-G-A	chr13	18835841	G	A	149701	PASS	0.016421	mid	0.01021499999999999	3	134	0.016421
chr13-018835889-C-A	chr13	18835889	C	A	256093	PASS	0	none	2.2000000000000003e-5	0	130	2.2000000000000003e-5
chr13-018835889-C-T	chr13	18835889	C	T	256093	PASS	0.036153	nfe	0.02115400000000001	8	130	0.036153
chr13-018835892-C-G	chr13	18835892	C	G	3273046	PASS	0.45232	afr	0.228878	24	130	0.45232
chr13-018837644-C-T	chr13	18837644	C	T	791481	PASS	0.1577	afr	0.05948500000000002	5	106	0.1577
chr13-018837649-C-T	chr13	18837649	C	T	5100	PASS	2.2741e-4	nfe	1.88e-4	1	114	2.2741e-4
chr13-018837670-C-T	chr13	18837670	C	T	967697	PASS	0.056026	nfe	0.04448400000000002	8	128	0.056026
chr13-018837671-G-A	chr13	18837671	G	A	127844	PASS	0.010947	nfe	0.006395	1	130	0.010947
chr13-018837671-G-T	chr13	18837671	G	T	127844	PASS	0.0012921	sas	8.9e-5	0	130	0.0012921
chr13-018837674-T-C	chr13	18837674	T	C	4120977	PASS	0.3066	afr	0.216874	22	134	0.3066
chr13-018837742-A-C	chr13	18837742	A	C	8773298	VQSRTrancheSNP99.90to99.95	0	none	0	0	134	1e-6
chr13-018837742-A-G	chr13	18837742	A	G	8773298	VQSRTrancheSNP99.90to99.95	0.40354	afr	0.232787	24	134	0.40354
chr13-018837755-A-G	chr13	18837755	A	G	9024879	VQSRTrancheSNP99.90to99.95	0.41444	afr	0.233138	24	134	0.41444
chr13-018837818-T-C	chr13	18837818	T	C	2262012	VQSRTrancheSNP99.90to99.95	0.15904	afr	0.06415900000000002	10	134	0.15904
chr13-018837994-G-A	chr13	18837994	G	A	7929325	PASS	0.15684	sas	0.123924	14	134	0.15684
chr13-018838260-G-A	chr13	18838260	G	A	7370311	PASS	0.43548	afr	0.23241	24	134	0.43548
chr13-018838260-G-GGCA	chr13	18838260	G	GGCA	7370311	PASS	5.9e-7	nfe	9e-6	0	134	9e-6
chr13-018838346-G-A	chr13	18838346	G	A	1551518	PASS	0.061266	nfe	0.04667900000000001	10	134	0.061266
chr13-018839842-C-T	chr13	18839842	C	T	866132	PASS	0.23639	sas	0.13935100000000003	8	74	0.23639
chr13-018839912-A-C	chr13	18839912	A	C	414013	PASS	0.062619	nfe	0.04419300000000002	8	108	0.062619
chr13-018840097-AT-A	chr13	18840097	AT	A	200285.97	VQSRTrancheINDEL95.00to96.00	0.026289	nfe	0.01548399999999999	2	130	0.026289
chr13-018840097-AT-ATT	chr13	18840097	AT	ATT	200285.97	VQSRTrancheINDEL95.00to96.00	0	none	1.0799999999999996e-4	0	130	1.0799999999999996e-4
chr13-018840098-T-*	chr13	18840098	T	*	2498274	PASS	0	none	0.01518999999999999	2	120	0.01518999999999999
chr13-018840098-T-A	chr13	18840098	T	A	2498274	PASS	0.26622	afr	0.165575	13	120	0.26622
chr13-018840147-G-T	chr13	18840147	G	T	5900636	VQSRTrancheSNP99.80to99.90	0.5904	afr	0.37094999999999945	42	116	0.5904
chr13-018840173-T-G	chr13	18840173	T	G	12201	PASS	0.0029141	nfe	8.210000000000003e-4	1	110	0.0029141
chr13-018841488-CAAAAA-*	chr13	18841488	CAAAAA	*	1362562	PASS	0	none	0	0	20	1e-6
chr13-018841488-CAAAAA-AAAAAA	chr13	18841488	CAAAAA	AAAAAA	1362562	PASS	0	none	5.2999999999999994e-5	0	20	5.2999999999999994e-5
chr13-018841488-CAAAAA-C	chr13	18841488	CAAAAA	C	1362562	PASS	0	none	0	0	20	1e-6
chr13-018841488-CAAAAA-CA	chr13	18841488	CAAAAA	CA	1362562	PASS	0	none	6.999999999999998e-5	0	20	6.999999999999998e-5
chr13-018841488-CAAAAA-CAA	chr13	18841488	CAAAAA	CAA	1362562	PASS	0	none	2.08e-4	0	20	2.08e-4
chr13-018841488-CAAAAA-CAAA	chr13	18841488	CAAAAA	CAAA	1362562	PASS	0	none	0.002808	0	20	0.002808
chr13-018841488-CAAAAA-CAAAA	chr13	18841488	CAAAAA	CAAAA	1362562	PASS	0	none	0.01832700000000001	0	20	0.01832700000000001
chr13-018841488-CAAAAA-CAAAAAA	chr13	18841488	CAAAAA	CAAAAAA	1362562	PASS	0	none	0.2688429999999998	6	20	0.2688429999999998
chr13-018841488-CAAAAA-CAAAAAAA	chr13	18841488	CAAAAA	CAAAAAAA	1362562	PASS	0	none	0.08428800000000002	3	20	0.08428800000000002
chr13-018841488-CAAAAA-CAAAAAAAA	chr13	18841488	CAAAAA	CAAAAAAAA	1362562	PASS	0	none	0.030207	1	20	0.030207
chr13-018841488-CAAAAA-CAAAAAAAAA	chr13	18841488	CAAAAA	CAAAAAAAAA	1362562	PASS	0	none	0.005682	0	20	0.005682
chr13-018841488-CAAAAA-CAAAAAAAAAA	chr13	18841488	CAAAAA	CAAAAAAAAAA	1362562	PASS	0	none	0.00110499999999999	0	20	0.00110499999999999
chr13-018841488-CAAAAA-CAAAAAAAAAAA	chr13	18841488	CAAAAA	CAAAAAAAAAAA	1362562	PASS	0	none	6.999999999999998e-5	0	20	6.999999999999998e-5
chr13-018841488-CAAAAA-CAAAAAAAAAAAA	chr13	18841488	CAAAAA	CAAAAAAAAAAAA	1362562	PASS	0	none	0	0	20	1e-6
chr13-018841488-CAAAAA-CAAAAAAAAAAAAA	chr13	18841488	CAAAAA	CAAAAAAAAAAAAA	1362562	PASS	0	none	0	0	20	1e-6
chr13-018841496-A-G	chr13	18841496	A	G	1044069	PASS	0.15184	sas	0.11715600000000002	5	52	0.15184
chr13-018841503-ACCCAAAC-*	chr13	18841503	ACCCAAAC	*	1232967	VQSRTrancheINDEL99.50to99.90	0	none	2.2000000000000003e-5	0	64	2.2000000000000003e-5
chr13-018841503-ACCCAAAC-A	chr13	18841503	ACCCAAAC	A	1232967	VQSRTrancheINDEL99.50to99.90	4.83e-6	nfe	6.999999999999998e-5	0	64	6.999999999999998e-5
chr13-018841503-ACCCAAAC-AAAAC	chr13	18841503	ACCCAAAC	AAAAC	1232967	VQSRTrancheINDEL99.50to99.90	0	none	6.999999999999998e-5	0	64	6.999999999999998e-5
chr13-018841503-ACCCAAAC-AAAACCCCAAAC	chr13	18841503	ACCCAAAC	AAAACCCCAAAC	1232967	VQSRTrancheINDEL99.50to99.90	0	none	5.2999999999999994e-5	0	64	5.2999999999999994e-5
chr13-018841503-ACCCAAAC-AAACCCCAAAC	chr13	18841503	ACCCAAAC	AAACCCCAAAC	1232967	VQSRTrancheINDEL99.50to99.90	0	none	4.490000000000005e-4	0	64	4.490000000000005e-4
chr13-018841503-ACCCAAAC-AACCCCAAAC	chr13	18841503	ACCCAAAC	AACCCCAAAC	1232967	VQSRTrancheINDEL99.50to99.90	0	none	0.00367	0	64	0.00367
chr13-018841503-ACCCAAAC-ACCCCAAAC	chr13	18841503	ACCCAAAC	ACCCCAAAC	1232967	VQSRTrancheINDEL99.50to99.90	0	none	0.021988	0	64	0.021988
chr13-018841503-ACCCAAAC-ACCCCCAAAC	chr13	18841503	ACCCAAAC	ACCCCCAAAC	1232967	VQSRTrancheINDEL99.50to99.90	0	none	9e-6	0	64	9e-6
chr13-018841503-ACCCAAAC-CCCCAAAC	chr13	18841503	ACCCAAAC	CCCCAAAC	1232967	VQSRTrancheINDEL99.50to99.90	0	none	0.12301700000000002	6	64	0.12301700000000002
chr13-018841525-C-A	chr13	18841525	C	A	512	VQSRTrancheSNP99.80to99.90	2.885e-5	nfe	3.8200000000000034e-4	0	78	3.8200000000000034e-4
chr13-018841641-A-C	chr13	18841641	A	C	21797	PASS	0.0039109	sas	0.002264	1	130	0.0039109
chr13-018841840-T-G	chr13	18841840	T	G	497466	PASS	0.41916	afr	0.13520200000000002	1	12	0.41916
chr13-018845697-CA-C	chr13	18845697	CA	C	2730347	VQSRTrancheINDEL99.50to99.90	8.125e-5	sas	0.00122899999999999	0	132	0.00122899999999999
chr13-018845697-CA-CAA	chr13	18845697	CA	CAA	2730347	VQSRTrancheINDEL99.50to99.90	0	none	0.2742509999999993	34	132	0.2742509999999993
chr13-018845697-CA-CAAA	chr13	18845697	CA	CAAA	2730347	VQSRTrancheINDEL99.50to99.90	0	none	0.00805299999999999	0	132	0.00805299999999999
chr13-018845697-CA-CAAAA	chr13	18845697	CA	CAAAA	2730347	VQSRTrancheINDEL99.50to99.90	0	none	1.6699999999999994e-4	0	132	1.6699999999999994e-4
chr13-018845697-CA-CAAAAA	chr13	18845697	CA	CAAAAA	2730347	VQSRTrancheINDEL99.50to99.90	0	none	0	0	132	1e-6
chr13-018845697-CA-TA	chr13	18845697	CA	TA	2730347	VQSRTrancheINDEL99.50to99.90	0	none	0	0	132	1e-6
chr13-018845909-C-T	chr13	18845909	C	T	2367972	PASS	0.40218	afr	0.224698	23	130	0.40218
chr13-018851745-G-A	chr13	18851745	G	A	7703933	VQSRTrancheSNP99.80to99.90	0.3468	afr	0.23251800000000003	24	134	0.3468
chr13-018852102-G-C	chr13	18852102	G	C	1686450	PASS	0.05782	nfe	0.047186	10	134	0.05782
chr13-018852109-C-G	chr13	18852109	C	G	3259860	PASS	0.40257	afr	0.111048	10	134	0.40257
chr13-018854655-T-*	chr13	18854655	T	*	823740	PASS	0	none	5.2999999999999994e-5	0	34	5.2999999999999994e-5
chr13-018854655-T-G	chr13	18854655	T	G	823740	PASS	0.07457	mid	0.05294400000000001	2	34	0.07457
chr13-018854656-A-*	chr13	18854656	A	*	829994	PASS	0	none	5.2999999999999994e-5	0	34	5.2999999999999994e-5
chr13-018854656-A-G	chr13	18854656	A	G	829994	PASS	0.075762	mid	0.05299700000000001	2	34	0.075762
chr13-018854659-C-*	chr13	18854659	C	*	2578425	PASS	0	none	5.2999999999999994e-5	0	44	5.2999999999999994e-5
chr13-018854659-C-T	chr13	18854659	C	T	2578425	PASS	0.43123	afr	0.209242	14	44	0.43123
chr13-018854663-T-A	chr13	18854663	T	A	851940	PASS	0.073234	mid	0.051679	4	44	0.073234
chr13-018854663-T-C	chr13	18854663	T	C	851940	PASS	0	none	2.2000000000000003e-5	0	44	2.2000000000000003e-5
chr13-018854674-T-C	chr13	18854674	T	C	923944	PASS	0.075735	mid	0.051945	5	44	0.075735
chr13-018854680-C-A	chr13	18854680	C	A	945945	PASS	0.071904	mid	0.051506	5	54	0.071904
chr13-018854685-CA-C	chr13	18854685	CA	C	989763	VQSRTrancheINDEL99.50to99.90	0	none	0	0	62	1e-6
chr13-018854685-CA-TA	chr13	18854685	CA	TA	989763	VQSRTrancheINDEL99.50to99.90	0	none	0.051438	6	62	0.051438
chr13-018854686-A-*	chr13	18854686	A	*	1331962	PASS	0	none	0	0	60	1e-6
chr13-018854686-A-G	chr13	18854686	A	G	1331962	PASS	0.16076	eas	0.068733	6	60	0.16076
chr13-018854690-C-A	chr13	18854690	C	A	1292020	PASS	0.01954	afr	0.00183799999999999	0	60	0.01954
chr13-018854690-C-T	chr13	18854690	C	T	1292020	PASS	0.15987	eas	0.06782400000000001	5	60	0.15987
chr13-018854912-C-G	chr13	18854912	C	G	112978	PASS	0.008788	nfe	0.003903	2	110	0.008788
chr13-018854918-C-T	chr13	18854918	C	T	3701826	PASS	0.44281	afr	0.16147600000000004	18	100	0.44281
chr13-018854944-C-A	chr13	18854944	C	A	213	VQSRTrancheSNP99.90to99.95	5.379e-5	amr	0	1	96	5.379e-5
chr13-018854965-A-C	chr13	18854965	A	C	3229735	PASS	1.58e-5	nfe	9e-6	0	96	1.58e-5
chr13-018854965-A-T	chr13	18854965	A	T	3229735	PASS	0.43323	afr	0.162508	16	96	0.43323
chr13-018861417-AG-A	chr13	18861417	AG	A	1369626.97	PASS	0.34396	afr	0.077097	8	122	0.34396
chr13-018861550-A-G	chr13	18861550	A	G	3042265	PASS	0.15131	sas	0.120019	13	132	0.15131
chr13-018871935-A-G	chr13	18871935	A	G	29506	PASS	0.0032544	nfe	0.002065	1	134	0.0032544
chr13-018872020-T-C	chr13	18872020	T	C	252117	PASS	0.025087	nfe	0.01895200000000002	2	110	0.025087
chr13-018892411-C-T	chr13	18892411	C	T	811619	PASS	0.20448	afr	0.031736	1	134	0.20448
chr13-018892577-T-C	chr13	18892577	T	C	205514	PASS	0.015194	nfe	0.00810599999999999	2	134	0.015194
chr13-018892577-T-G	chr13	18892577	T	G	205514	PASS	0	none	0	0	134	1e-6
chr13-018893418-C-T	chr13	18893418	C	T	1172668	PASS	0.20815	afr	0.031629	1	134	0.20815
chr13-018893432-T-C	chr13	18893432	T	C	2256668	PASS	0.10532	sas	0.06391800000000002	8	134	0.10532
chr13-018893454-C-T	chr13	18893454	C	T	2205604	PASS	0.10465	sas	0.06383800000000002	8	134	0.10465
chr13-018893495-A-G	chr13	18893495	A	G	34167813	PASS	0.89466	nfe	0.8426530000000007	123	134	0.89466
chr13-018893534-A-T	chr13	18893534	A	T	1167452	PASS	0.21277	afr	0.031603	1	134	0.21277
chr13-018893554-C-G	chr13	18893554	C	G	1123380	PASS	4.09e-6	nfe	0	1	134	4.09e-6
chr13-018893554-C-T	chr13	18893554	C	T	1123380	PASS	0.21559	afr	0.031629	1	134	0.21559
chr13-018893810-A-G	chr13	18893810	A	G	30949214	PASS	0.95788	sas	0.9304630000000006	131	134	0.95788
chr13-018894224-C-G	chr13	18894224	C	G	759356	PASS	0.20576	afr	0.02971700000000001	1	134	0.20576
chr13-018894756-C-A	chr13	18894756	C	A	1695173	PASS	0.10605	sas	0.06410600000000002	8	134	0.10605
chr13-018894756-C-T	chr13	18894756	C	T	1695173	PASS	0	none	9e-6	0	134	9e-6
chr13-018895149-C-T	chr13	18895149	C	T	1973	PASS	7.273e-5	nfe	2.2000000000000003e-5	1	134	7.273e-5
chr13-018895191-G-A	chr13	18895191	G	A	520330	PASS	0.20148	afr	0.03197500000000002	1	134	0.20148
chr13-018895220-T-A	chr13	18895220	T	A	431034	PASS	2.8963e-4	eas	9e-6	0	134	2.8963e-4
chr13-018895220-T-C	chr13	18895220	T	C	431034	PASS	0.21061	afr	0.03359700000000002	1	134	0.21061
chr13-018895365-G-T	chr13	18895365	G	T	8076256	PASS	0.95495	sas	0.8513570000000003	129	132	0.95495
chr13-018895366-A-C	chr13	18895366	A	C	267853	PASS	0.20703	afr	0.03128200000000001	1	132	0.20703
chr13-018895366-A-G	chr13	18895366	A	G	267853	PASS	0	none	0	0	132	1e-6
chr13-018946782-G-A	chr13	18946782	G	A	5538994	PASS	0.97349	nfe	0.9120110000000006	131	134	0.97349
chr13-018946930-G-A	chr13	18946930	G	A	1885126	PASS	0.64767	amr	0.34283899999999934	58	134	0.64767
chr13-018951776-CG-C	chr13	18951776	CG	C	7148542.97	PASS	0.96319	amr	0.6994480000000005	129	132	0.96319
chr13-018951777-G-*	chr13	18951777	G	*	1356	VQSRTrancheSNP99.80to99.90	0	none	0.6994480000000005	129	132	0.6994480000000005
chr13-018951777-G-A	chr13	18951777	G	A	1356	VQSRTrancheSNP99.80to99.90	0	none	0	0	132	1e-6
chr13-018951777-G-C	chr13	18951777	G	C	1356	VQSRTrancheSNP99.80to99.90	0	none	0	0	132	1e-6
chr13-018951777-G-T	chr13	18951777	G	T	1356	VQSRTrancheSNP99.80to99.90	0	none	0	0	132	1e-6
chr13-018951836-C-T	chr13	18951836	C	T	331	PASS	7.203e-5	nfe	0	1	130	7.203e-5
chr13-018951879-G-A	chr13	18951879	G	A	1793957	PASS	0.73379	eas	0.3171059999999999	68	126	0.73379
chr13-018952807-T-C	chr13	18952807	T	C	5304758	PASS	0.53931	nfe	0.46622199999999936	69	134	0.53931
chr13-018953040-G-A	chr13	18953040	G	A	100595	PASS	0.14705	amr	0.018732	4	92	0.14705
chr13-018954927-C-A	chr13	18954927	C	A	255815	PASS	0.13445	sas	0.053807	9	114	0.13445
chr13-018954927-C-T	chr13	18954927	C	T	255815	PASS	0	none	0	0	114	1e-6
chr13-018955408-C-A	chr13	18955408	C	A	88897	PASS	0.016578	nfe	0.00969199999999999	5	128	0.016578
chr13-018955418-C-T	chr13	18955418	C	T	10019837	PASS	0.98955	eas	0.92091	126	128	0.98955
chr13-018955504-G-A	chr13	18955504	G	A	6225368	PASS	0.62771	amr	0.3777259999999996	51	134	0.62771
chr13-018955521-C-T	chr13	18955521	C	T	269912	PASS	0.014652	nfe	0.01437999999999999	2	132	0.014652
chr13-018958200-G-A	chr13	18958200	G	A	664	PASS	1.3085e-4	sas	9e-6	1	134	1.3085e-4
chr13-018958248-CTTT-ATTT	chr13	18958248	CTTT	ATTT	188300	ExcessHet	0	none	0	0	102	1e-6
chr13-018958248-CTTT-C	chr13	18958248	CTTT	C	188300	ExcessHet	1.57e-6	nfe	2.2000000000000003e-5	0	102	2.2000000000000003e-5
chr13-018958248-CTTT-CT	chr13	18958248	CTTT	CT	188300	ExcessHet	0	none	0.00144699999999999	0	102	0.00144699999999999
chr13-018958248-CTTT-CTT	chr13	18958248	CTTT	CTT	188300	ExcessHet	0	none	0.08126100000000001	7	102	0.08126100000000001
chr13-018958248-CTTT-CTTTT	chr13	18958248	CTTT	CTTTT	188300	ExcessHet	0	none	0.033302	2	102	0.033302
chr13-018958248-CTTT-CTTTTT	chr13	18958248	CTTT	CTTTTT	188300	ExcessHet	0	none	2.9400000000000004e-4	0	102	2.9400000000000004e-4
chr13-018958248-CTTT-TTTT	chr13	18958248	CTTT	TTTT	188300	ExcessHet	0	none	9e-6	0	102	9e-6
chr13-018958286-C-*	chr13	18958286	C	*	310285	PASS	0	none	2.9400000000000004e-4	0	134	2.9400000000000004e-4
chr13-018958286-C-G	chr13	18958286	C	G	310285	PASS	1.32e-6	nfe	0	0	134	1.32e-6
chr13-018958286-C-T	chr13	18958286	C	T	310285	PASS	0.061243	afr	0.03226700000000002	4	134	0.061243
chr13-018958307-C-*	chr13	18958307	C	*	51238	PASS	0	none	9e-6	0	134	9e-6
chr13-018958307-C-A	chr13	18958307	C	A	51238	PASS	0	none	0	0	134	1e-6
chr13-018958307-C-CA	chr13	18958307	C	CA	51238	PASS	2.103e-5	nfe	0	0	134	2.103e-5
chr13-018958307-C-T	chr13	18958307	C	T	51238	PASS	0.0065263	nfe	0.004518	1	134	0.0065263
chr13-018958308-G-*	chr13	18958308	G	*	5430384	PASS	0	none	9e-6	0	134	9e-6
chr13-018958308-G-A	chr13	18958308	G	A	5430384	PASS	0.71264	eas	0.43071399999999976	68	134	0.71264
chr13-018958308-G-GGGTGGCCTCAATTGGAGGCA	chr13	18958308	G	GGGTGGCCTCAATTGGAGGCA	5430384	PASS	2.405e-5	nfe	0	0	134	2.405e-5
chr13-018958328-C-G	chr13	18958328	C	G	275474	PASS	0.057634	afr	0.02897300000000001	4	134	0.057634
chr13-018958387-T-G	chr13	18958387	T	G	95722	PASS	0.012667	nfe	0.01086899999999999	2	134	0.012667
chr13-018958956-C-A	chr13	18958956	C	A	27131	PASS	0.0021329	nfe	0.00176799999999999	1	134	0.0021329
chr13-018959996-C-T	chr13	18959996	C	T	12816	PASS	0.0074213	nfe	0.002531	1	8	0.0074213
chr13-018960017-C-T	chr13	18960017	C	T	720366	PASS	0.59297	eas	0.188789	10	20	0.59297
chr13-018960018-C-T	chr13	18960018	C	T	110407	PASS	0.19697	afr	0.03049700000000002	0	18	0.19697
chr13-018960125-A-G	chr13	18960125	A	G	177522	PASS	0.18517	afr	0.03189900000000001	1	108	0.18517
chr13-018960225-G-A	chr13	18960225	G	A	12275	PASS	0.0024573	nfe	0.00113199999999999	1	132	0.0024573
chr13-018960255-G-C	chr13	18960255	G	C	710861	PASS	0.1506	sas	0.07224600000000002	12	134	0.1506
chr13-018960279-G-A	chr13	18960279	G	A	420695	PASS	0.20482	afr	0.03681600000000002	1	134	0.20482
chr13-018962460-A-C	chr13	18962460	A	C	587528	PASS	0.55701	eas	0.202891	10	14	0.55701
chr13-018962471-C-T	chr13	18962471	C	T	46433	PASS	0.044636	nfe	0.01580300000000002	1	16	0.044636
chr13-018962492-C-T	chr13	18962492	C	T	57729	PASS	0.064133	afr	0.01709400000000001	2	26	0.064133
chr13-018962493-C-A	chr13	18962493	C	A	1377	PASS	3.8368e-4	amr	2.2899999999999996e-4	1	28	3.8368e-4
chr13-018962493-C-T	chr13	18962493	C	T	1377	PASS	7.278e-5	nfe	2.2000000000000003e-5	0	28	7.278e-5
chr13-018962529-C-T	chr13	18962529	C	T	15149	PASS	0.0067965	nfe	0.00349	1	44	0.0067965
chr13-018963818-G-A	chr13	18963818	G	A	1396147	PASS	0.63333	eas	0.25775899999999974	39	128	0.63333
chr13-018963818-G-C	chr13	18963818	G	C	1396147	PASS	0	none	0	0	128	1e-6
chr13-018963896-T-C	chr13	18963896	T	C	25768	PASS	0.0085791	nfe	0.00322	1	132	0.0085791
chr13-018964052-G-A	chr13	18964052	G	A	146755	PASS	0.041548	mid	0.01241299999999998	1	134	0.041548
chr13-018964162-G-A	chr13	18964162	G	A	427896	PASS	0.12845	sas	0.06131900000000002	10	132	0.12845
chr13-018964162-G-T	chr13	18964162	G	T	427896	PASS	0	none	0	0	132	1e-6
chr13-018964167-G-C	chr13	18964167	G	C	2300	PASS	6.8293e-4	nfe	1.6699999999999994e-4	1	130	6.8293e-4
chr13-018965311-A-AGGAGTT	chr13	18965311	A	AGGAGTT	23265	PASS	5.1885e-4	sas	3.6999999999999985e-5	0	132	5.1885e-4
chr13-018965311-A-AGGATTT	chr13	18965311	A	AGGATTT	23265	PASS	5.361e-5	sas	9e-6	0	132	5.361e-5
chr13-018965311-A-G	chr13	18965311	A	G	23265	PASS	0.11031	amr	0.001966	1	132	0.11031
chr13-018965315-C-T	chr13	18965315	C	T	2538483	PASS	0.71424	amr	0.35568099999999975	60	132	0.71424
chr13-019025929-C-T	chr13	19025929	C	T	50008	PASS	0.41306	amr	0.03379300000000002	0	0	0.41306
chr13-019025986-G-A	chr13	19025986	G	A	73678	PASS	0.68354	eas	0.04752	0	0	0.68354
chr13-019026060-C-T	chr13	19026060	C	T	95490	PASS	0.59234	amr	0.06120700000000002	0	0	0.59234
chr13-019026186-G-C	chr13	19026186	G	C	149550	PASS	0.78963	eas	0.09020300000000002	0	0	0.78963
chr13-019026335-C-A	chr13	19026335	C	A	188959	PASS	0.78841	eas	0.107432	0	0	0.78841
chr13-019026389-G-A	chr13	19026389	G	A	5666	PASS	0.10758	eas	0.003208	0	0	0.10758
chr13-019028684-C-T	chr13	19028684	C	T	20808	PASS	0	none	0.01787000000000002	0	0	0.01787000000000002
chr13-019028702-T-C	chr13	19028702	T	C	28775	PASS	0	none	0.02108000000000001	0	0	0.02108000000000001
chr13-019048003-G-A	chr13	19048003	G	A	1096918	PASS	0.25735	eas	0.12190100000000002	19	132	0.25735
chr13-019048069-C-T	chr13	19048069	C	T	370	PASS	8.6e-7	nfe	0	1	134	1e-6
chr13-019048486-G-A	chr13	19048486	G	A	455491	PASS	0	none	0	0	0	1e-6
chr13-019048486-G-C	chr13	19048486	G	C	455491	PASS	0.32917	nfe	0.172524	0	0	0.32917
chr13-019048653-G-A	chr13	19048653	G	A	149326	PASS	0	none	0	0	0	1e-6
chr13-019048653-G-C	chr13	19048653	G	C	149326	PASS	0	none	8.9e-5	0	0	8.9e-5
chr13-019048653-G-T	chr13	19048653	G	T	149326	PASS	0.2261	sas	0.049621	0	0	0.2261
chr13-019048761-G-*	chr13	19048761	G	*	482325	PASS	0	none	6.999999999999998e-5	0	0	6.999999999999998e-5
chr13-019048761-G-A	chr13	19048761	G	A	482325	PASS	0.83396	nfe	0.2698269999999999	0	0	0.83396
chr13-019050065-C-T	chr13	19050065	C	T	9152	PASS	7.5383e-4	nfe	5.870000000000004e-4	1	134	7.5383e-4
chr13-019050232-C-T	chr13	19050232	C	T	52666	PASS	0.020803	mid	0.01015999999999999	3	124	0.020803
chr13-019051129-A-*	chr13	19051129	A	*	4008302	PASS	0	none	1.88e-4	0	134	1.88e-4
chr13-019051129-A-G	chr13	19051129	A	G	4008302	PASS	0.44311	mid	0.34224499999999936	50	134	0.44311
chr13-019051148-G-A	chr13	19051148	G	A	17296	PASS	6.698e-4	mid	0.00105999999999999	1	134	0.00105999999999999
chr13-019051169-C-T	chr13	19051169	C	T	65494	PASS	0.044465	afr	0.004186	1	134	0.044465
chr13-019051200-G-A	chr13	19051200	G	A	7821644	PASS	0.74839	eas	0.4489669999999999	68	134	0.74839
chr13-019051230-A-G	chr13	19051230	A	G	3570097	PASS	0.29939	eas	0.14496100000000003	19	134	0.29939
chr13-019051493-A-G	chr13	19051493	A	G	7248531	PASS	0.98708	eas	0.8918690000000004	122	128	0.98708
chr13-019052788-C-T	chr13	19052788	C	T	2462653	PASS	0.53966	sas	0.4425869999999999	56	114	0.53966
chr13-019052867-C-CA	chr13	19052867	C	CA	349.97	VQSRTrancheINDEL95.00to96.00	0	none	0	0	86	1e-6
chr13-019052867-C-CG	chr13	19052867	C	CG	349.97	VQSRTrancheINDEL95.00to96.00	0	none	1.88e-4	0	86	1.88e-4
chr13-019052867-C-CGG	chr13	19052867	C	CGG	349.97	VQSRTrancheINDEL95.00to96.00	0	none	0	0	86	1e-6
chr13-019052867-C-CT	chr13	19052867	C	CT	349.97	VQSRTrancheINDEL95.00to96.00	0	none	2.2000000000000003e-5	1	86	2.2000000000000003e-5
chr13-019052868-T-A	chr13	19052868	T	A	1661	VQSRTrancheINDEL99.50to99.90	2.07e-6	nfe	3.8200000000000034e-4	0	52	3.8200000000000034e-4
chr13-019052868-T-G	chr13	19052868	T	G	1661	VQSRTrancheINDEL99.50to99.90	0	none	2.9400000000000004e-4	0	52	2.9400000000000004e-4
chr13-019052868-T-TG	chr13	19052868	T	TG	1661	VQSRTrancheINDEL99.50to99.90	1.541e-5	nfe	6.320000000000003e-4	0	52	6.320000000000003e-4
chr13-019052869-G-C	chr13	19052869	G	C	2806	VQSRTrancheINDEL99.50to99.90	0	none	2.2000000000000003e-5	1	74	2.2000000000000003e-5
chr13-019052869-G-GC	chr13	19052869	G	GC	2806	VQSRTrancheINDEL99.50to99.90	2.359e-5	nfe	0.001963	0	74	0.001963
chr13-019052869-G-T	chr13	19052869	G	T	2806	VQSRTrancheINDEL99.50to99.90	0	none	1.47e-4	0	74	1.47e-4
chr13-019052873-CAACCCCATCCCCCA-*	chr13	19052873	CAACCCCATCCCCCA	*	1017	VQSRTrancheINDEL99.90to99.95	0	none	2.720000000000003e-4	0	84	2.720000000000003e-4
chr13-019052873-CAACCCCATCCCCCA-AAACCCCATCCCCCA	chr13	19052873	CAACCCCATCCCCCA	AAACCCCATCCCCCA	1017	VQSRTrancheINDEL99.90to99.95	0	none	9e-6	0	84	9e-6
chr13-019052873-CAACCCCATCCCCCA-C	chr13	19052873	CAACCCCATCCCCCA	C	1017	VQSRTrancheINDEL99.90to99.95	0	none	7.030000000000006e-4	0	84	7.030000000000006e-4
chr13-019052873-CAACCCCATCCCCCA-CAAACCCCATCCCCCA	chr13	19052873	CAACCCCATCCCCCA	CAAACCCCATCCCCCA	1017	VQSRTrancheINDEL99.90to99.95	0	none	2.2999999999999995e-4	1	84	2.2999999999999995e-4
chr13-019052873-CAACCCCATCCCCCA-CCCCCATCCCCCA	chr13	19052873	CAACCCCATCCCCCA	CCCCCATCCCCCA	1017	VQSRTrancheINDEL99.90to99.95	0	none	0	0	84	1e-6
chr13-019052874-AACCCCAT-*	chr13	19052874	AACCCCAT	*	7287	VQSRTrancheINDEL99.90to99.95	0	none	0.00110399999999999	0	8	0.00110399999999999
chr13-019052874-AACCCCAT-A	chr13	19052874	AACCCCAT	A	7287	VQSRTrancheINDEL99.90to99.95	0	none	0	0	8	1e-6
chr13-019052874-AACCCCAT-CACCCCAT	chr13	19052874	AACCCCAT	CACCCCAT	7287	VQSRTrancheINDEL99.90to99.95	0	none	0.007302	0	8	0.007302
chr13-019052875-ACCCCAT-*	chr13	19052875	ACCCCAT	*	2255	VQSRTrancheINDEL99.90to99.95	0	none	0.00112999999999999	0	56	0.00112999999999999
chr13-019052875-ACCCCAT-A	chr13	19052875	ACCCCAT	A	2255	VQSRTrancheINDEL99.90to99.95	0	none	2.2000000000000003e-5	0	56	2.2000000000000003e-5
chr13-019052875-ACCCCAT-ACCCCCAT	chr13	19052875	ACCCCAT	ACCCCCAT	2255	VQSRTrancheINDEL99.90to99.95	0	none	1.88e-4	0	56	1.88e-4
chr13-019052875-ACCCCAT-CCCCCAT	chr13	19052875	ACCCCAT	CCCCCAT	2255	VQSRTrancheINDEL99.90to99.95	0	none	0.00137199999999999	0	56	0.00137199999999999
chr13-019052876-C-*	chr13	19052876	C	*	2450	PASS	0	none	7.720000000000004e-4	0	28	7.720000000000004e-4
chr13-019052876-C-A	chr13	19052876	C	A	2450	PASS	5.456e-5	nfe	0.002658	0	28	0.002658
chr13-019052879-CAT-*	chr13	19052879	CAT	*	1795	VQSRTrancheINDEL99.90to99.95	0	none	7.730000000000004e-4	0	94	7.730000000000004e-4
chr13-019052879-CAT-AAT	chr13	19052879	CAT	AAT	1795	VQSRTrancheINDEL99.90to99.95	0	none	1.6699999999999994e-4	0	94	1.6699999999999994e-4
chr13-019052879-CAT-C	chr13	19052879	CAT	C	1795	VQSRTrancheINDEL99.90to99.95	7.25e-6	nfe	8.9e-5	0	94	8.9e-5
chr13-019052879-CAT-CAAAT	chr13	19052879	CAT	CAAAT	1795	VQSRTrancheINDEL99.90to99.95	0	none	9e-6	0	94	9e-6
chr13-019052879-CAT-CAAT	chr13	19052879	CAT	CAAT	1795	VQSRTrancheINDEL99.90to99.95	0	none	9e-6	0	94	9e-6
chr13-019052879-CAT-CCAAT	chr13	19052879	CAT	CCAAT	1795	VQSRTrancheINDEL99.90to99.95	0	none	7.030000000000006e-4	0	94	7.030000000000006e-4
chr13-019052879-CAT-CCCCAAT	chr13	19052879	CAT	CCCCAAT	1795	VQSRTrancheINDEL99.90to99.95	0	none	0	0	94	1e-6
chr13-019052880-AT-*	chr13	19052880	AT	*	3465	VQSRTrancheINDEL99.50to99.90	0	none	9.370000000000004e-4	0	14	9.370000000000004e-4
chr13-019052880-AT-A	chr13	19052880	AT	A	3465	VQSRTrancheINDEL99.50to99.90	8.23e-6	nfe	2.500000000000001e-4	0	14	2.500000000000001e-4
chr13-019052880-AT-CT	chr13	19052880	AT	CT	3465	VQSRTrancheINDEL99.50to99.90	0	none	0.00178699999999999	0	14	0.00178699999999999
chr13-019052881-T-*	chr13	19052881	T	*	16589	PASS	0	none	0.00127299999999999	0	10	0.00127299999999999
chr13-019052881-T-A	chr13	19052881	T	A	16589	PASS	0.0019703	eas	0.01090999999999999	3	10	0.01090999999999999
chr13-019052881-T-C	chr13	19052881	T	C	16589	PASS	4.028e-5	nfe	0.00105599999999999	0	10	0.00105599999999999
chr13-019052882-C-*	chr13	19052882	C	*	4103	VQSRTrancheINDEL99.90to99.95	0	none	6.550000000000003e-4	0	6	6.550000000000003e-4
chr13-019052882-C-A	chr13	19052882	C	A	4103	VQSRTrancheINDEL99.90to99.95	2.7981e-4	eas	0.002332	0	6	0.002332
chr13-019052882-C-CAA	chr13	19052882	C	CAA	4103	VQSRTrancheINDEL99.90to99.95	1.267e-5	nfe	8.9e-5	0	6	8.9e-5
chr13-019052884-C-*	chr13	19052884	C	*	542	VQSRTrancheSNP99.70to99.80	0	none	6.560000000000002e-4	0	104	6.560000000000002e-4
chr13-019052884-C-G	chr13	19052884	C	G	542	VQSRTrancheSNP99.70to99.80	1.993e-5	nfe	0	0	104	1.993e-5
chr13-019052884-C-T	chr13	19052884	C	T	542	VQSRTrancheSNP99.70to99.80	1.73e-6	nfe	0	0	104	1.73e-6
chr13-019052886-CACA-*	chr13	19052886	CACA	*	349	VQSRTrancheINDEL99.50to99.90	0	none	6.560000000000002e-4	0	104	6.560000000000002e-4
chr13-019052886-CACA-AACA	chr13	19052886	CACA	AACA	349	VQSRTrancheINDEL99.50to99.90	0	none	5.2999999999999994e-5	0	104	5.2999999999999994e-5
chr13-019052886-CACA-C	chr13	19052886	CACA	C	349	VQSRTrancheINDEL99.50to99.90	0	none	0	0	104	1e-6
chr13-019052886-CACA-CCA	chr13	19052886	CACA	CCA	349	VQSRTrancheINDEL99.50to99.90	0	none	5.2999999999999994e-5	0	104	5.2999999999999994e-5
chr13-019052887-A-*	chr13	19052887	A	*	1471	PASS	0	none	7.950000000000004e-4	0	4	7.950000000000004e-4
chr13-019052887-A-C	chr13	19052887	A	C	1471	PASS	8.685e-5	nfe	8.420000000000002e-4	0	4	8.420000000000002e-4
chr13-019052896-T-*	chr13	19052896	T	*	1832	PASS	0	none	9e-6	0	4	9e-6
chr13-019052896-T-A	chr13	19052896	T	A	1832	PASS	3.5469e-4	eas	0.00110399999999999	1	4	0.00110399999999999
chr13-019052896-T-G	chr13	19052896	T	G	1832	PASS	0	none	5.2999999999999994e-5	0	4	5.2999999999999994e-5
chr13-019056264-A-G	chr13	19056264	A	G	28579	PASS	0.010529	nfe	0.003448	4	132	0.010529
chr13-019056267-A-T	chr13	19056267	A	T	28747	PASS	0.010486	nfe	0.003448	4	134	0.010486
chr13-019056533-T-G	chr13	19056533	T	G	25357	PASS	0.0038437	nfe	0.003372	2	134	0.0038437
chr13-019056710-G-A	chr13	19056710	G	A	781	PASS	4.936e-5	nfe	7.099999999999998e-5	1	128	7.099999999999998e-5
chr13-019062474-C-A	chr13	19062474	C	A	538911	PASS	0	none	0	0	130	1e-6
chr13-019062474-C-T	chr13	19062474	C	T	538911	PASS	0.18336	eas	0.073202	10	130	0.18336
chr13-019062505-C-T	chr13	19062505	C	T	4402921	PASS	0.70496	amr	0.5156430000000006	75	132	0.70496
chr13-019062690-G-C	chr13	19062690	G	C	325493	PASS	0.028398	nfe	0.026161	4	134	0.028398
chr13-019062800-A-G	chr13	19062800	A	G	2973421	PASS	0.65083	amr	0.4234439999999997	64	132	0.65083
chr13-019062840-G-A	chr13	19062840	G	A	208100	PASS	0.044622	mid	0.03862700000000002	6	134	0.044622
chr13-019126312-C-A	chr13	19126312	C	A	4717	PASS	0.0024914	nfe	8.69e-4	1	128	0.0024914
chr13-019126502-C-T	chr13	19126502	C	T	180352	PASS	0.030723	nfe	0.02414700000000001	3	134	0.030723
chr13-019126613-A-*	chr13	19126613	A	*	6500517	PASS	0	none	3.6999999999999985e-5	0	134	3.6999999999999985e-5
chr13-019126613-A-G	chr13	19126613	A	G	6500517	PASS	0.7653	nfe	0.6730320000000006	94	134	0.7653
chr13-019126629-C-G	chr13	19126629	C	G	4780233	PASS	0	none	0	0	134	1e-6
chr13-019126629-C-T	chr13	19126629	C	T	4780233	PASS	0.65991	nfe	0.541267	82	134	0.65991
chr13-019126643-A-G	chr13	19126643	A	G	5784568	PASS	0.74817	nfe	0.6670750000000004	94	134	0.74817
chr13-019126838-A-*	chr13	19126838	A	*	5813965	PASS	0	none	9e-6	0	134	9e-6
chr13-019126838-A-AT	chr13	19126838	A	AT	5813965	PASS	0	none	0	0	134	1e-6
chr13-019126838-A-G	chr13	19126838	A	G	5813965	PASS	0.75461	nfe	0.6622020000000003	94	134	0.75461
chr13-019126838-A-T	chr13	19126838	A	T	5813965	PASS	9.43e-6	nfe	1.0799999999999996e-4	0	134	1.0799999999999996e-4
chr13-019126885-G-A	chr13	19126885	G	A	7416970	PASS	0	none	0	0	134	1e-6
chr13-019126885-G-C	chr13	19126885	G	C	7416970	PASS	0.77213	nfe	0.7063090000000006	95	134	0.77213
chr13-019126885-G-T	chr13	19126885	G	T	7416970	PASS	0	none	0	0	134	1e-6
chr13-019127157-T-G	chr13	19127157	T	G	2838267	PASS	0.75123	nfe	0.5288150000000007	91	128	0.75123
chr13-019127623-C-A	chr13	19127623	C	A	91	PASS	0	none	9e-6	0	4	9e-6
chr13-019127623-C-T	chr13	19127623	C	T	91	PASS	0	none	0	0	4	1e-6
chr13-019127878-T-C	chr13	19127878	T	C	981924	PASS	0.75874	nfe	0.3559539999999998	70	96	0.75874
chr13-019127893-G-T	chr13	19127893	G	T	26918	PASS	0.020855	nfe	0.007061	0	98	0.020855
chr13-019127894-G-T	chr13	19127894	G	T	26885	PASS	0.020822	nfe	0.007035	0	98	0.020822
chr13-019128893-T-G	chr13	19128893	T	G	342	PASS	6.9209e-4	nfe	1.0799999999999996e-4	1	92	6.9209e-4
chr13-019129210-C-T	chr13	19129210	C	T	3051671	PASS	0.75392	nfe	0.6329020000000003	64	88	0.75392
chr13-019131466-T-A	chr13	19131466	T	A	649916	PASS	0.12742	amr	0.07554100000000001	15	134	0.12742
chr13-019131571-A-G	chr13	19131571	A	G	420	PASS	1.2236e-4	nfe	0	1	134	1.2236e-4
chr13-019131612-A-T	chr13	19131612	A	T	203	PASS	0	none	0	1	130	1e-6
chr13-019131681-GTT-*	chr13	19131681	GTT	*	1711141	PASS	0	none	5.2999999999999994e-5	0	54	5.2999999999999994e-5
chr13-019131681-GTT-G	chr13	19131681	GTT	G	1711141	PASS	5.2771e-4	nfe	2.2899999999999996e-4	0	54	5.2771e-4
chr13-019131681-GTT-GT	chr13	19131681	GTT	GT	1711141	PASS	0	none	0.5450860000000001	39	54	0.5450860000000001
chr13-019131681-GTT-GTTT	chr13	19131681	GTT	GTTT	1711141	PASS	0	none	6.790000000000002e-4	0	54	6.790000000000002e-4
chr13-019131681-GTT-GTTTT	chr13	19131681	GTT	GTTTT	1711141	PASS	0	none	0	0	54	1e-6
chr13-019131681-GTT-TTT	chr13	19131681	GTT	TTT	1711141	PASS	0	none	9e-6	0	54	9e-6
chr13-019131682-T-*	chr13	19131682	T	*	50	PASS	0	none	0.545435	39	52	0.545435
chr13-019131682-T-A	chr13	19131682	T	A	50	PASS	0	none	9e-6	0	52	9e-6
chr13-019131682-T-G	chr13	19131682	T	G	50	PASS	0	none	0	0	52	1e-6
chr13-019139428-G-C	chr13	19139428	G	C	8939	PASS	0.025747	nfe	0.003993	0	0	0.025747
chr13-019151533-C-G	chr13	19151533	C	G	335802	PASS	0.35797	eas	0.10092900000000002	0	0	0.35797
chr13-019151533-C-T	chr13	19151533	C	T	335802	PASS	0	none	0	0	0	1e-6
chr13-019151630-T-A	chr13	19151630	T	A	2679700	PASS	0	none	0	0	0	1e-6
chr13-019151630-T-C	chr13	19151630	T	C	2679700	PASS	0.99169	nfe	0.6225180000000001	0	0	0.99169
chr13-019151857-C-G	chr13	19151857	C	G	102153	PASS	0.16659	afr	0.02757200000000002	0	0	0.16659
chr13-019151857-C-T	chr13	19151857	C	T	102153	PASS	0	none	2.2000000000000003e-5	0	0	2.2000000000000003e-5
chr13-019151916-G-*	chr13	19151916	G	*	1807055	PASS	0	none	0	0	0	1e-6
chr13-019151916-G-T	chr13	19151916	G	T	1807055	PASS	0.95412	sas	0.5377640000000007	0	0	0.95412
chr13-019152036-G-A	chr13	19152036	G	A	737	PASS	2.4564e-4	nfe	1.87e-4	0	0	2.4564e-4
chr13-019152916-A-G	chr13	19152916	A	G	43683	PASS	0.062609	nfe	0.018501	0	0	0.062609
chr13-019153076-G-C	chr13	19153076	G	C	1199360	PASS	0.82339	nfe	0.3714259999999996	0	0	0.82339
chr13-019153745-CTA-C	chr13	19153745	CTA	C	179265	PASS	0	none	0	0	24	1e-6
chr13-019153745-CTA-GTA	chr13	19153745	CTA	GTA	179265	PASS	0	none	0.047365	3	24	0.047365
chr13-019153948-G-A	chr13	19153948	G	A	967657	PASS	0.0019166	afr	3.3800000000000046e-4	0	132	0.0019166
chr13-019153948-G-GGAGCCA	chr13	19153948	G	GGAGCCA	967657	PASS	0	none	0	0	132	1e-6
chr13-019153948-G-GGGGCCA	chr13	19153948	G	GGGGCCA	967657	PASS	0.30599	eas	0.148936	31	132	0.30599
chr13-019153948-G-GGGTCCA	chr13	19153948	G	GGGTCCA	967657	PASS	0	none	0	0	132	1e-6
chr13-019153995-C-T	chr13	19153995	C	T	140815	PASS	0.09022	eas	0.02507400000000002	2	134	0.09022
chr13-019154054-C-T	chr13	19154054	C	T	395918	PASS	0.07253	sas	0.049482	9	134	0.07253
chr13-019154088-TG-AG	chr13	19154088	TG	AG	261308	PASS	0	none	0.034607	4	134	0.034607
chr13-019154088-TG-T	chr13	19154088	TG	T	261308	PASS	8e-7	nfe	0	0	134	1e-6
chr13-019154206-C-A	chr13	19154206	C	A	404029	PASS	0	none	0	0	134	1e-6
chr13-019154206-C-G	chr13	19154206	C	G	404029	PASS	0	none	9e-6	0	134	9e-6
chr13-019154206-C-T	chr13	19154206	C	T	404029	PASS	0.078641	nfe	0.065444	9	134	0.078641
chr13-019155361-G-*	chr13	19155361	G	*	824887	PASS	0	none	2.2000000000000003e-5	0	132	2.2000000000000003e-5
chr13-019155361-G-C	chr13	19155361	G	C	824887	PASS	0.32613	afr	0.147564	21	132	0.32613
chr13-019155454-A-G	chr13	19155454	A	G	29830	PASS	0.011709	nfe	0.005005	3	132	0.011709
chr13-019155499-G-C	chr13	19155499	G	C	49494	PASS	0.027291	eas	0.01102099999999999	4	118	0.027291
chr13-019155499-G-T	chr13	19155499	G	T	49494	PASS	0	none	0	0	118	1e-6
chr13-019155620-C-T	chr13	19155620	C	T	1113658	PASS	0.63886	nfe	0.33467299999999983	50	74	0.63886
chr13-019165832-T-A	chr13	19165832	T	A	233161	PASS	0.058624	nfe	0.04129200000000001	3	40	0.058624
chr13-019165863-G-A	chr13	19165863	G	A	1496020	PASS	0.38706	eas	0.228381	16	50	0.38706
chr13-019165951-A-G	chr13	19165951	A	G	650956	PASS	0.077443	mid	0.058612	5	128	0.077443
chr13-019169856-G-A	chr13	19169856	G	A	1280383	PASS	0.88631	nfe	0.41675599999999974	0	0	0.88631
chr13-019169928-GC-AC	chr13	19169928	GC	AC	2199540	PASS	0	none	0.5243650000000005	0	0	0.5243650000000005
chr13-019169928-GC-G	chr13	19169928	GC	G	2199540	PASS	0	none	0	0	0	1e-6
chr13-019169930-G-A	chr13	19169930	G	A	127306	PASS	0.063918	nfe	0.030297	0	0	0.063918
chr13-019169967-A-C	chr13	19169967	A	C	114	PASS	0	none	3.6999999999999985e-5	0	0	3.6999999999999985e-5
chr13-019169967-A-T	chr13	19169967	A	T	114	PASS	0	none	9e-6	0	0	9e-6
chr13-019169977-C-G	chr13	19169977	C	G	2477765	PASS	0	none	0	0	0	1e-6
chr13-019169977-C-T	chr13	19169977	C	T	2477765	PASS	0.969	eas	0.5891840000000004	0	0	0.969
chr13-019169993-T-C	chr13	19169993	T	C	2956375	PASS	0.99149	nfe	0.6442310000000006	0	0	0.99149
chr13-019169993-T-G	chr13	19169993	T	G	2956375	PASS	0	none	0	0	0	1e-6
chr13-019170007-G-C	chr13	19170007	G	C	2950680	PASS	0.99137	nfe	0.6439620000000006	0	0	0.99137
chr13-019170027-C-G	chr13	19170027	C	G	99400	PASS	0	none	0	0	0	1e-6
chr13-019170027-C-T	chr13	19170027	C	T	99400	PASS	0.073714	afr	0.025855	0	0	0.073714
chr13-019170037-G-A	chr13	19170037	G	A	3163861	PASS	0.97755	eas	0.6380810000000005	0	0	0.97755
chr13-019170117-A-G	chr13	19170117	A	G	27877	PASS	0.0088566	sas	0.004351	0	18	0.0088566
chr13-019170393-CTTG-C	chr13	19170393	CTTG	C	222394.97	PASS	0.036506	mid	0.03040200000000001	5	128	0.036506
chr13-019170524-G-A	chr13	19170524	G	A	1616	PASS	3.8109e-4	sas	5.2999999999999994e-5	1	126	3.8109e-4
chr13-019170557-A-G	chr13	19170557	A	G	3774165	PASS	0.73406	nfe	0.5805560000000004	80	120	0.73406
chr13-019170562-CCA-C	chr13	19170562	CCA	C	22947	PASS	0.0043138	nfe	0.002313	1	118	0.0043138
chr13-019170562-CCA-TCA	chr13	19170562	CCA	TCA	22947	PASS	0	none	0	0	118	1e-6
chr13-019170563-C-*	chr13	19170563	C	*	48	VQSRTrancheSNP99.80to99.90	0	none	0.002313	1	118	0.002313
chr13-019170563-C-A	chr13	19170563	C	A	48	VQSRTrancheSNP99.80to99.90	0	none	0	0	118	1e-6
chr13-019170563-C-T	chr13	19170563	C	T	48	VQSRTrancheSNP99.80to99.90	0	none	0	0	118	1e-6
chr13-019170708-A-G	chr13	19170708	A	G	3141655	PASS	0.62423	nfe	0.4651519999999994	73	120	0.62423
chr13-019170744-G-A	chr13	19170744	G	A	6050686	PASS	0.98438	eas	0.7984550000000005	116	122	0.98438
chr13-019170797-T-A	chr13	19170797	T	A	9471472	PASS	0	none	0	0	128	1e-6
chr13-019170797-T-C	chr13	19170797	T	C	9471472	PASS	0.99536	nfe	0.8782440000000006	128	128	0.99536
chr13-019170798-G-A	chr13	19170798	G	A	525670	PASS	0.10662	afr	0.04566	7	130	0.10662
chr13-019170956-T-G	chr13	19170956	T	G	685362	PASS	0.12948	mid	0.091015	19	134	0.12948
chr13-019171001-T-G	chr13	19171001	T	G	7430456	PASS	0.9955	nfe	0.9300290000000004	134	134	0.9955
chr13-019171111-A-G	chr13	19171111	A	G	10109727	PASS	0.97921	eas	0.8441980000000008	115	134	0.97921
chr13-019171188-G-A	chr13	19171188	G	A	982	PASS	1.7828e-4	nfe	2.2000000000000003e-5	1	134	1.7828e-4
chr13-019171224-G-A	chr13	19171224	G	A	3987	PASS	5.7041e-4	nfe	1.88e-4	1	132	5.7041e-4
chr13-019171224-G-T	chr13	19171224	G	T	3987	PASS	0	none	0	0	132	1e-6
chr13-019171231-C-A	chr13	19171231	C	A	410638	PASS	0.093851	afr	0.04608900000000002	9	132	0.093851
chr13-019172660-G-A	chr13	19172660	G	A	773748	PASS	0.3956	sas	0.196087	3	8	0.3956
chr13-019172798-G-A	chr13	19172798	G	A	8538	PASS	0.010311	sas	0.00122699999999999	0	62	0.010311
chr13-019172835-A-C	chr13	19172835	A	C	4753	PASS	0.0023351	sas	4.950000000000003e-4	1	74	0.0023351
chr13-019172835-A-G	chr13	19172835	A	G	4753	PASS	0	none	0	0	74	1e-6
chr13-019173029-C-A	chr13	19173029	C	A	53289	PASS	0.060592	nfe	0.019718	0	14	0.060592
chr13-019173029-C-T	chr13	19173029	C	T	53289	PASS	7.2277e-4	eas	0	0	14	7.2277e-4
chr13-019173043-GT-AT	chr13	19173043	GT	AT	18073	VQSRTrancheINDEL95.00to96.00	0	none	9e-6	0	8	9e-6
chr13-019173043-GT-G	chr13	19173043	GT	G	18073	VQSRTrancheINDEL95.00to96.00	0.0027742	afr	8.66e-4	0	8	0.0027742
chr13-019173043-GT-GTT	chr13	19173043	GT	GTT	18073	VQSRTrancheINDEL95.00to96.00	0	none	0.01004999999999999	0	8	0.01004999999999999
chr13-019173043-GT-GTTT	chr13	19173043	GT	GTTT	18073	VQSRTrancheINDEL95.00to96.00	0	none	1.87e-4	0	8	1.87e-4
chr13-019173681-G-A	chr13	19173681	G	A	201715	PASS	0.026561	nfe	0.01619600000000001	5	134	0.026561
chr13-019173750-G-A	chr13	19173750	G	A	906806	PASS	0.062436	mid	0.05087100000000001	10	134	0.062436
chr13-019173750-G-C	chr13	19173750	G	C	906806	PASS	3.634e-4	afr	2.2000000000000003e-5	0	134	3.634e-4
chr13-019173851-C-T	chr13	19173851	C	T	1781795	PASS	0.064828	mid	0.05314100000000001	10	134	0.064828
chr13-019173861-C-T	chr13	19173861	C	T	21313	PASS	3.0272e-4	nfe	4.05e-4	1	134	4.05e-4
chr13-019173898-C-T	chr13	19173898	C	T	2176012	PASS	0.065573	mid	0.05322100000000001	10	134	0.065573
chr13-019176824-T-C	chr13	19176824	T	C	958528	PASS	0.080255	mid	0.05121200000000001	10	72	0.080255
chr13-019176892-G-T	chr13	19176892	G	T	2569425	PASS	0.10232	mid	0.070826	5	134	0.10232
chr13-019177089-T-C	chr13	19177089	T	C	4019803	PASS	0.070253	amr	0.05439700000000002	10	134	0.070253
chr13-019177089-T-G	chr13	19177089	T	G	4019803	PASS	0	none	9e-6	0	134	9e-6
chr13-019177105-T-C	chr13	19177105	T	C	1018160	PASS	0.036449	sas	0.01317299999999998	4	134	0.036449
chr13-019177404-C-T	chr13	19177404	C	T	17558545	PASS	0.38013	eas	0.25887999999999983	41	134	0.38013
chr13-019177517-G-T	chr13	19177517	G	T	2539316	PASS	0.064598	mid	0.05274100000000002	10	134	0.064598
chr13-019177554-A-G	chr13	19177554	A	G	2198562	PASS	0.064467	mid	0.05263400000000002	10	134	0.064467
chr13-019177594-G-A	chr13	19177594	G	A	2181	PASS	7.971e-5	afr	0	1	134	7.971e-5
chr13-019178125-C-T	chr13	19178125	C	T	681443	PASS	0.065442	mid	0.05268700000000002	10	134	0.065442
chr13-019178151-A-G	chr13	19178151	A	G	699200	PASS	0.065032	mid	0.05234000000000002	10	134	0.065032
chr13-019178398-CAA-C	chr13	19178398	CAA	C	2027766.97	PASS	0.064576	mid	0.05274100000000002	10	134	0.064576
chr13-019178399-A-*	chr13	19178399	A	*	69989	PASS	0	none	0.05274100000000002	10	134	0.05274100000000002
chr13-019178399-A-C	chr13	19178399	A	C	69989	PASS	0.021556	afr	0.002465	0	134	0.021556
chr13-019178435-A-G	chr13	19178435	A	G	1114159	PASS	0.064701	mid	0.05274100000000002	10	134	0.064701
chr13-019178485-A-G	chr13	19178485	A	G	6595017	PASS	0.60367	nfe	0.5078520000000006	75	134	0.60367
chr13-019178520-T-G	chr13	19178520	T	G	581098	PASS	0.114	afr	0.05915600000000002	11	134	0.114
chr13-019179298-C-T	chr13	19179298	C	T	15215668	PASS	0.60018	nfe	0.5025500000000006	75	134	0.60018
chr13-019179309-A-G	chr13	19179309	A	G	1475814	PASS	0.063518	mid	0.05274100000000002	10	134	0.063518
chr13-019179344-C-G	chr13	19179344	C	G	435598	PASS	0.018101	nfe	0.01084199999999998	3	134	0.018101
chr13-019179414-C-T	chr13	19179414	C	T	2388578	VQSRTrancheSNP99.80to99.90	0.064499	mid	0.05274100000000002	10	134	0.064499
chr13-019179435-A-G	chr13	19179435	A	G	2487891	VQSRTrancheSNP99.80to99.90	0.064598	mid	0.05279400000000001	10	134	0.064598
chr13-019179546-G-A	chr13	19179546	G	A	606057	PASS	0.027321	nfe	0.01801400000000002	5	134	0.027321
chr13-019179590-C-T	chr13	19179590	C	T	1237934	PASS	0.065209	mid	0.05271400000000002	10	134	0.065209
chr13-019179636-A-C	chr13	19179636	A	C	1073269	PASS	0.068255	mid	0.05290100000000002	10	134	0.068255
chr13-019181734-C-A	chr13	19181734	C	A	2924	PASS	5.805e-5	amr	9e-6	1	134	5.805e-5
chr13-019181799-C-T	chr13	19181799	C	T	3088	PASS	2.1578e-4	nfe	5.2999999999999994e-5	1	134	2.1578e-4
chr13-019181862-G-A	chr13	19181862	G	A	1074692	PASS	0.12667	afr	0.07187100000000002	9	134	0.12667
chr13-019181886-C-G	chr13	19181886	C	G	16221799	PASS	0.99774	nfe	0.9717600000000004	134	134	0.99774
chr13-019181898-C-T	chr13	19181898	C	T	500432	PASS	0.11328	afr	0.03386300000000002	3	134	0.11328
chr13-019181911-G-A	chr13	19181911	G	A	561740	PASS	0.056249	mid	0.043584	4	134	0.056249
chr13-019181923-T-C	chr13	19181923	T	C	805444	PASS	0.12319	afr	0.070719	9	134	0.12319
chr13-019181923-T-G	chr13	19181923	T	G	805444	PASS	0	none	0	0	134	1e-6
chr13-019181933-T-C	chr13	19181933	T	C	4461162	PASS	0.3339	eas	0.27573599999999937	45	132	0.3339
chr13-019181935-G-A	chr13	19181935	G	A	4000847	PASS	6.4381e-4	afr	8.9e-5	0	132	6.4381e-4
chr13-019181935-G-C	chr13	19181935	G	C	4000847	PASS	0.3346	eas	0.24267600000000003	34	132	0.3346
chr13-019181954-G-A	chr13	19181954	G	A	412963	PASS	0.056022	mid	0.039746	4	134	0.056022
chr13-019181994-A-*	chr13	19181994	A	*	674245	PASS	0	none	3.6999999999999985e-5	0	134	3.6999999999999985e-5
chr13-019181994-A-G	chr13	19181994	A	G	674245	PASS	0.18415	afr	0.07465700000000003	9	134	0.18415
chr13-019186979-A-*	chr13	19186979	A	*	6530092	PASS	0	none	9e-6	0	30	9e-6
chr13-019186979-A-G	chr13	19186979	A	G	6530092	PASS	0.99423	nfe	0.7085010000000007	30	30	0.99423
chr13-019187062-C-A	chr13	19187062	C	A	58884	PASS	0.010143	nfe	0.003901	1	86	0.010143
chr13-019187063-T-G	chr13	19187063	T	G	1145267	PASS	0.22456	afr	0.07573700000000001	13	86	0.22456
chr13-019187106-AT-A	chr13	19187106	AT	A	126134	ExcessHet	7.4551e-4	nfe	0.003066	2	100	0.003066
chr13-019187106-AT-ATT	chr13	19187106	AT	ATT	126134	ExcessHet	0	none	0.03547900000000002	5	100	0.03547900000000002
chr13-019187106-AT-ATTT	chr13	19187106	AT	ATTT	126134	ExcessHet	0	none	1.47e-4	0	100	1.47e-4
chr13-019187106-AT-ATTTT	chr13	19187106	AT	ATTTT	126134	ExcessHet	0	none	0	0	100	1e-6
chr13-019187106-AT-TT	chr13	19187106	AT	TT	126134	ExcessHet	0	none	0	0	100	1e-6
chr13-019187219-T-G	chr13	19187219	T	G	965734	PASS	0.083739	sas	0.051777	9	114	0.083739
chr13-019187258-G-*	chr13	19187258	G	*	886152	PASS	0	none	0	0	102	1e-6
chr13-019187258-G-A	chr13	19187258	G	A	886152	PASS	0.083424	sas	0.05122700000000001	8	102	0.083424
chr13-019187292-T-C	chr13	19187292	T	C	738484	PASS	0.083461	sas	0.05068700000000002	4	78	0.083461
chr13-019187356-A-G	chr13	19187356	A	G	651676	PASS	0.082721	sas	0.05056900000000002	3	70	0.082721
chr13-019187455-T-C	chr13	19187455	T	C	58	PASS	0	none	9e-6	0	6	9e-6
chr13-019187459-A-T	chr13	19187459	A	T	45	PASS	0	none	0	0	2	1e-6
chr13-019187479-T-C	chr13	19187479	T	C	2287	PASS	1.9993e-4	nfe	3.3700000000000044e-4	0	0	3.3700000000000044e-4
chr13-019201512-CAAA-C	chr13	19201512	CAAA	C	1036355.97	ExcessHet	0	none	0	0	90	1e-6
chr13-019201512-CAAA-CA	chr13	19201512	CAAA	CA	1036355.97	ExcessHet	0	none	0.006801	0	90	0.006801
chr13-019201512-CAAA-CAA	chr13	19201512	CAAA	CAA	1036355.97	ExcessHet	0	none	0.3104289999999997	42	90	0.3104289999999997
chr13-019201512-CAAA-CAAAA	chr13	19201512	CAAA	CAAAA	1036355.97	ExcessHet	0	none	0.01062099999999998	1	90	0.01062099999999998
chr13-019201512-CAAA-CAAAAA	chr13	19201512	CAAA	CAAAAA	1036355.97	ExcessHet	0	none	0.00101099999999999	0	90	0.00101099999999999
chr13-019201512-CAAA-CAAAAAA	chr13	19201512	CAAA	CAAAAAA	1036355.97	ExcessHet	0	none	9e-6	0	90	9e-6
chr13-019201512-CAAA-CAAAAAAA	chr13	19201512	CAAA	CAAAAAAA	1036355.97	ExcessHet	0	none	0	0	90	1e-6
chr13-019201513-A-*	chr13	19201513	A	*	180	PASS	0	none	0.3150519999999999	43	88	0.3150519999999999
chr13-019201513-A-C	chr13	19201513	A	C	180	PASS	0	none	0	0	88	1e-6
chr13-019201601-CT-C	chr13	19201601	CT	C	7764.97	VQSRTrancheINDEL99.50to99.90	3.585e-4	afr	0.002115	0	132	0.002115
chr13-019201601-CT-CTT	chr13	19201601	CT	CTT	7764.97	VQSRTrancheINDEL99.50to99.90	0	none	0.00154599999999999	2	132	0.00154599999999999
chr13-019201601-CT-CTTT	chr13	19201601	CT	CTTT	7764.97	VQSRTrancheINDEL99.50to99.90	0	none	8.9e-5	0	132	8.9e-5
chr13-019201601-CT-CTTTT	chr13	19201601	CT	CTTTT	7764.97	VQSRTrancheINDEL99.50to99.90	0	none	0	0	132	1e-6
chr13-019201613-G-*	chr13	19201613	G	*	10137	VQSRTrancheSNP99.90to99.95	0	none	3.6999999999999985e-5	0	130	3.6999999999999985e-5
chr13-019201613-G-A	chr13	19201613	G	A	10137	VQSRTrancheSNP99.90to99.95	6.1739e-4	nfe	0.003169	3	130	0.003169
chr13-019201613-G-T	chr13	19201613	G	T	10137	VQSRTrancheSNP99.90to99.95	0	none	7.500000000000004e-4	0	130	7.500000000000004e-4
chr13-019201615-A-*	chr13	19201615	A	*	8073777	PASS	0	none	0	0	134	1e-6
chr13-019201615-A-G	chr13	19201615	A	G	8073777	PASS	0.98569	eas	0.783981	105	134	0.98569
chr13-019201615-A-T	chr13	19201615	A	T	8073777	PASS	4.28e-6	sas	1.27e-4	0	134	1.27e-4
chr13-019201644-C-T	chr13	19201644	C	T	661629	PASS	0.068489	sas	0.03787900000000001	8	132	0.068489
chr13-019201727-G-A	chr13	19201727	G	A	10398376	PASS	0.98651	eas	0.782979	106	134	0.98651
chr13-019201733-C-CA	chr13	19201733	C	CA	1551790.97	VQSRTrancheINDEL99.00to99.50	0.13686	nfe	0.06333	9	134	0.13686
chr13-019201735-T-A	chr13	19201735	T	A	9337361	VQSRTrancheSNP99.70to99.80	0	none	0	0	134	1e-6
chr13-019201735-T-C	chr13	19201735	T	C	9337361	VQSRTrancheSNP99.70to99.80	0.98347	eas	0.7675130000000002	106	134	0.98347
chr13-019201872-G-A	chr13	19201872	G	A	421507	PASS	0.1201	nfe	0.061072	9	128	0.1201
chr13-019201923-T-A	chr13	19201923	T	A	132497	VQSRTrancheSNP99.80to99.90	0	none	0	0	100	1e-6
chr13-019201923-T-C	chr13	19201923	T	C	132497	VQSRTrancheSNP99.80to99.90	0.068968	afr	0.04016200000000001	4	100	0.068968
chr13-019201940-C-A	chr13	19201940	C	A	1618786	VQSRTrancheSNP99.80to99.90	0	none	0	0	90	1e-6
chr13-019201940-C-T	chr13	19201940	C	T	1618786	VQSRTrancheSNP99.80to99.90	0.9618	eas	0.5298630000000005	64	90	0.9618
chr13-019204269-G-A	chr13	19204269	G	A	3036054	PASS	0.028203	sas	0.00919799999999998	0	132	0.028203
chr13-019204269-G-C	chr13	19204269	G	C	3036054	PASS	0.8967	eas	0.5633450000000002	96	132	0.8967
chr13-019204320-C-T	chr13	19204320	C	T	3824403	VQSRTrancheSNP99.70to99.80	0.87161	eas	0.6210260000000003	97	134	0.87161
chr13-019204338-A-G	chr13	19204338	A	G	683757	VQSRTrancheSNP99.70to99.80	0.27569	afr	0.08709800000000002	9	134	0.27569
chr13-019204377-T-C	chr13	19204377	T	C	441289	PASS	0.062828	afr	0.05602800000000001	9	134	0.062828
chr13-019204417-T-C	chr13	19204417	T	C	699986	ExcessHet	0.27402	mid	0.10920300000000002	10	128	0.27402
chr13-019204461-G-A	chr13	19204461	G	A	7814880	VQSRTrancheSNP99.80to99.90	0.78517	eas	0.763314	117	130	0.78517
chr13-019204621-G-A	chr13	19204621	G	A	157154	PASS	0.027747	nfe	0.03388900000000001	8	134	0.03388900000000001
chr13-019204635-G-C	chr13	19204635	G	C	230937	PASS	0.034096	nfe	0.05741500000000001	18	132	0.05741500000000001
chr13-019208506-G-A	chr13	19208506	G	A	10020198	VQSRTrancheINDEL99.50to99.90	0.90074	eas	0.7214200000000004	97	134	0.90074
chr13-019208506-G-GA	chr13	19208506	G	GA	10020198	VQSRTrancheINDEL99.50to99.90	0	none	0	0	134	1e-6
chr13-019227204-GAA-AAA	chr13	19227204	GAA	AAA	1485221	VQSRTrancheINDEL97.00to99.00	0	none	0	0	128	1e-6
chr13-019227204-GAA-G	chr13	19227204	GAA	G	1485221	VQSRTrancheINDEL97.00to99.00	1.645e-5	sas	3.6999999999999985e-5	0	128	3.6999999999999985e-5
chr13-019227204-GAA-GA	chr13	19227204	GAA	GA	1485221	VQSRTrancheINDEL97.00to99.00	0	none	0.16857300000000003	29	128	0.16857300000000003
chr13-019227204-GAA-GAAA	chr13	19227204	GAA	GAAA	1485221	VQSRTrancheINDEL97.00to99.00	0	none	0.02115300000000001	1	128	0.02115300000000001
chr13-019227204-GAA-GAAAA	chr13	19227204	GAA	GAAAA	1485221	VQSRTrancheINDEL97.00to99.00	0	none	9e-6	0	128	9e-6
chr13-019227280-C-T	chr13	19227280	C	T	3892137	PASS	0.29696	sas	0.2624699999999993	38	134	0.29696
chr13-019227480-C-T	chr13	19227480	C	T	6594265	PASS	0.90502	eas	0.6748460000000006	97	134	0.90502
chr13-019227556-C-T	chr13	19227556	C	T	359262	PASS	0.078241	mid	0.05266000000000002	9	134	0.078241
chr13-019290590-T-C	chr13	19290590	T	C	165320	PASS	0.64635	nfe	0.118143	0	0	0.64635
chr13-019304489-T-C	chr13	19304489	T	C	7524467	PASS	0.64059	eas	0.5076360000000006	68	134	0.64059
chr13-019304588-G-A	chr13	19304588	G	A	428671	PASS	0.033743	sas	0.01414499999999998	2	134	0.033743
chr13-019304819-C-T	chr13	19304819	C	T	28230732	PASS	0.63923	eas	0.4737679999999994	60	134	0.63923
chr13-019305180-TAC-CAC	chr13	19305180	TAC	CAC	66877	PASS	0	none	2.2000000000000003e-5	0	134	2.2000000000000003e-5
chr13-019305180-TAC-T	chr13	19305180	TAC	T	66877	PASS	0.0010621	nfe	7.980000000000003e-4	1	134	0.0010621
chr13-019305597-G-A	chr13	19305597	G	A	16088458	PASS	0.63451	eas	0.5207850000000006	68	134	0.63451
chr13-019305627-G-A	chr13	19305627	G	A	13909363	PASS	0.63372	eas	0.5226510000000006	68	134	0.63372
chr13-019305637-G-A	chr13	19305637	G	A	1899888	PASS	0.13262	afr	0.06643400000000002	9	134	0.13262
chr13-019344814-G-C	chr13	19344814	G	C	13079	PASS	0.60017	eas	0.01028199999999999	0	0	0.60017
chr13-019344814-G-T	chr13	19344814	G	T	13079	PASS	0	none	9e-6	0	0	9e-6
chr13-019349013-G-A	chr13	19349013	G	A	320449	PASS	0.17545	nfe	0.10157900000000002	11	100	0.17545
chr13-019349053-G-A	chr13	19349053	G	A	2268990	PASS	0.90915	eas	0.6654760000000003	88	104	0.90915
chr13-019349090-A-G	chr13	19349090	A	G	405060	PASS	0.2339	afr	0.09419900000000002	17	130	0.2339
chr13-019349227-G-A	chr13	19349227	G	A	480187	PASS	0	none	0	0	132	1e-6
chr13-019349227-G-T	chr13	19349227	G	T	480187	PASS	0.23986	afr	0.09917	18	132	0.23986
chr13-019349271-G-GTATTAAAATTC	chr13	19349271	G	GTATTAAAATTC	74.97	VQSRTrancheINDEL95.00to96.00	0	none	0	0	120	1e-6
chr13-019349280-T-C	chr13	19349280	T	C	127852	PASS	0.093688	mid	0.034722	8	114	0.093688
chr13-019349337-AT-A	chr13	19349337	AT	A	1225863.97	PASS	0.98302	nfe	0.5315710000000008	66	66	0.98302
chr13-019350088-C-T	chr13	19350088	C	T	401559	PASS	0.077918	mid	0.05514800000000001	10	118	0.077918
chr13-019350219-A-G	chr13	19350219	A	G	1183088	PASS	0.23677	afr	0.11684700000000002	18	132	0.23677
chr13-019350247-CAAA-*	chr13	19350247	CAAA	*	3894380	PASS	0	none	5.870000000000005e-4	0	90	5.870000000000005e-4
chr13-019350247-CAAA-AAAA	chr13	19350247	CAAA	AAAA	3894380	PASS	0	none	0.003115	0	90	0.003115
chr13-019350247-CAAA-C	chr13	19350247	CAAA	C	3894380	PASS	0	none	2.2000000000000003e-5	0	90	2.2000000000000003e-5
chr13-019350247-CAAA-CA	chr13	19350247	CAAA	CA	3894380	PASS	0	none	4.950000000000003e-4	0	90	4.950000000000003e-4
chr13-019350247-CAAA-CAA	chr13	19350247	CAAA	CAA	3894380	PASS	0	none	0.00848499999999998	0	90	0.00848499999999998
chr13-019350247-CAAA-CAAAA	chr13	19350247	CAAA	CAAAA	3894380	PASS	0	none	0.561026	50	90	0.561026
chr13-019350247-CAAA-CAAAAA	chr13	19350247	CAAA	CAAAAA	3894380	PASS	0	none	0.10517300000000002	17	90	0.10517300000000002
chr13-019350247-CAAA-CAAAAAA	chr13	19350247	CAAA	CAAAAAA	3894380	PASS	0	none	0.004564	0	90	0.004564
chr13-019350247-CAAA-CAAAAAAA	chr13	19350247	CAAA	CAAAAAAA	3894380	PASS	0	none	7.099999999999998e-5	0	90	7.099999999999998e-5
chr13-019350326-T-C	chr13	19350326	T	C	4359056	PASS	0.99515	nfe	0.9077930000000002	96	96	0.99515
chr13-019350368-TTTTA-T	chr13	19350368	TTTTA	T	992770.97	PASS	2.3816e-4	sas	2.2000000000000003e-5	0	10	2.3816e-4
chr13-019350368-TTTTA-TTTTATTTATTTA	chr13	19350368	TTTTA	TTTTATTTATTTA	992770.97	PASS	0	none	2.93e-4	0	10	2.93e-4
chr13-019350368-TTTTA-TTTTATTTATTTATTTA	chr13	19350368	TTTTA	TTTTATTTATTTATTTA	992770.97	PASS	0	none	0.01007699999999999	0	10	0.01007699999999999
chr13-019350368-TTTTA-TTTTATTTATTTATTTATTATTTATTTATTTATTTA	chr13	19350368	TTTTA	TTTTATTTATTTATTTATTATTTATTTATTTATTTA	992770.97	PASS	0	none	9e-6	0	10	9e-6
chr13-019350368-TTTTA-TTTTATTTATTTATTTATTTA	chr13	19350368	TTTTA	TTTTATTTATTTATTTATTTA	992770.97	PASS	0	none	0.117532	3	10	0.117532
chr13-019350368-TTTTA-TTTTATTTATTTATTTATTTATTTA	chr13	19350368	TTTTA	TTTTATTTATTTATTTATTTATTTA	992770.97	PASS	0	none	0.007768	0	10	0.007768
chr13-019350368-TTTTA-TTTTATTTATTTATTTATTTATTTATTTA	chr13	19350368	TTTTA	TTTTATTTATTTATTTATTTATTTATTTA	992770.97	PASS	0	none	0.02243000000000002	0	10	0.02243000000000002
chr13-019350368-TTTTA-TTTTATTTATTTATTTATTTATTTATTTATTTA	chr13	19350368	TTTTA	TTTTATTTATTTATTTATTTATTTATTTATTTA	992770.97	PASS	0	none	0.04027600000000002	1	10	0.04027600000000002
chr13-019350368-TTTTA-TTTTATTTATTTATTTATTTATTTATTTATTTATTTA	chr13	19350368	TTTTA	TTTTATTTATTTATTTATTTATTTATTTATTTATTTA	992770.97	PASS	0	none	0.005039	0	10	0.005039
chr13-019350368-TTTTA-TTTTATTTATTTATTTATTTATTTATTTATTTATTTATTTA	chr13	19350368	TTTTA	TTTTATTTATTTATTTATTTATTTATTTATTTATTTATTTA	992770.97	PASS	0	none	2.500000000000001e-4	0	10	2.500000000000001e-4
chr13-019350368-TTTTA-TTTTATTTATTTATTTATTTATTTATTTATTTATTTATTTATTTA	chr13	19350368	TTTTA	TTTTATTTATTTATTTATTTATTTATTTATTTATTTATTTATTTA	992770.97	PASS	0	none	0	0	10	1e-6
chr13-019350368-TTTTA-TTTTATTTATTTATTTTATTTATTTATTTA	chr13	19350368	TTTTA	TTTTATTTATTTATTTTATTTATTTATTTA	992770.97	PASS	0	none	9e-6	0	10	9e-6
chr13-019357342-AT-A	chr13	19357342	AT	A	37808	VQSRTrancheINDEL99.50to99.90	0	none	9e-6	0	134	9e-6
chr13-019357342-AT-GT	chr13	19357342	AT	GT	37808	VQSRTrancheINDEL99.50to99.90	0	none	0.003702	1	134	0.003702
chr13-019357355-T-C	chr13	19357355	T	C	1086320	VQSRTrancheSNP99.80to99.90	0.20816	afr	0.11387	18	134	0.20816
chr13-019357439-G-A	chr13	19357439	G	A	1786978	PASS	0.22131	afr	0.11620800000000002	18	134	0.22131
chr13-019357546-T-C	chr13	19357546	T	C	1828072	PASS	0.23303	afr	0.11620800000000002	18	134	0.23303
chr13-019357570-C-A	chr13	19357570	C	A	796804	PASS	0.0839	mid	0.06022600000000001	10	134	0.0839
chr13-019357570-C-G	chr13	19357570	C	G	796804	PASS	2.795e-5	nfe	0	0	134	2.795e-5
chr13-019357570-C-T	chr13	19357570	C	T	796804	PASS	2.096e-5	eas	9e-6	0	134	2.096e-5
chr13-019359149-C-T	chr13	19359149	C	T	17249	PASS	0.015944	nfe	0.003037	1	56	0.015944
chr13-019359232-G-A	chr13	19359232	G	A	6451613	PASS	0.7609	eas	0.5538500000000001	76	134	0.7609
chr13-019359308-G-A	chr13	19359308	G	A	2104488	PASS	0.22164	afr	0.11663800000000002	18	134	0.22164
chr13-019359378-T-C	chr13	19359378	T	C	2182185	PASS	0.21772	afr	0.11658400000000002	18	134	0.21772
chr13-019359490-A-*	chr13	19359490	A	*	21976	PASS	0	none	0	0	132	1e-6
chr13-019359490-A-G	chr13	19359490	A	G	21976	PASS	0.0033221	nfe	0.00194099999999999	1	132	0.0033221
chr13-019359494-T-C	chr13	19359494	T	C	1081693	PASS	0.22895	afr	0.115275	18	128	0.22895
chr13-019359529-C-A	chr13	19359529	C	A	2307400	PASS	0.30304	mid	0.2658669999999995	30	126	0.30304
chr13-019366574-T-G	chr13	19366574	T	G	4106705	PASS	0.55894	afr	0.4355809999999999	59	134	0.55894
chr13-019366596-CCT-ACT	chr13	19366596	CCT	ACT	5608609	VQSRTrancheINDEL99.50to99.90	0	none	0.3876999999999998	52	134	0.3876999999999998
chr13-019366596-CCT-C	chr13	19366596	CCT	C	5608609	VQSRTrancheINDEL99.50to99.90	4.2e-7	nfe	0	0	134	1e-6
chr13-019366598-T-*	chr13	19366598	T	*	5609486	PASS	0	none	0	0	134	1e-6
chr13-019366598-T-C	chr13	19366598	T	C	5609486	PASS	0.46241	mid	0.3876459999999998	52	134	0.46241
chr13-019366598-T-G	chr13	19366598	T	G	5609486	PASS	0	none	0	0	134	1e-6
chr13-019366648-A-G	chr13	19366648	A	G	5168069	PASS	0.51045	afr	0.3919169999999999	52	134	0.51045
chr13-019366795-G-A	chr13	19366795	G	A	16416	PASS	0.0033073	nfe	0.00142399999999999	3	134	0.0033073
chr13-019366845-A-G	chr13	19366845	A	G	3791952	PASS	0.55853	mid	0.40427099999999944	59	134	0.55853
chr13-019366860-A-C	chr13	19366860	A	C	335762	PASS	0.05086	nfe	0.04041200000000002	7	134	0.05086
chr13-019367093-C-A	chr13	19367093	C	A	12766154	PASS	0.99763	nfe	0.9726540000000002	134	134	0.99763
chr13-019369393-G-A	chr13	19369393	G	A	448491	PASS	0.077653	mid	0.056155	10	130	0.077653
chr13-019369575-G-C	chr13	19369575	G	C	636872	PASS	0.05121	nfe	0.03881300000000002	7	134	0.05121
chr13-019369630-A-G	chr13	19369630	A	G	7853072	PASS	0.49689	afr	0.3907819999999999	52	134	0.49689
chr13-019369718-T-C	chr13	19369718	T	C	138366	PASS	0.027176	mid	0.01430199999999999	2	134	0.027176
chr13-019369765-G-A	chr13	19369765	G	A	47753	VQSRTrancheINDEL99.50to99.90	0.011152	nfe	0.005493	1	134	0.011152
chr13-019369765-G-GTAT	chr13	19369765	G	GTAT	47753	VQSRTrancheINDEL99.50to99.90	1.171e-5	nfe	2.2000000000000003e-5	0	134	2.2000000000000003e-5
chr13-019369786-G-A	chr13	19369786	G	A	7826312	PASS	0.97188	nfe	0.9153980000000008	126	134	0.97188
chr13-019374842-G-A	chr13	19374842	G	A	2734891	PASS	0.40063	mid	0.31245399999999973	39	122	0.40063
chr13-019374846-G-A	chr13	19374846	G	A	3470409	PASS	0.69929	eas	0.5210460000000007	70	120	0.69929
chr13-019374912-C-A	chr13	19374912	C	A	2687719	VQSRTrancheSNP99.70to99.80	0.46408	eas	0.5182140000000005	41	86	0.5182140000000005
chr13-019374913-G-A	chr13	19374913	G	A	2687880	VQSRTrancheSNP99.70to99.80	0.45803	eas	0.5182680000000005	41	86	0.5182680000000005
chr13-019374913-G-C	chr13	19374913	G	C	2687880	VQSRTrancheSNP99.70to99.80	0	none	0	0	86	1e-6
chr13-019374916-C-A	chr13	19374916	C	A	2720705	PASS	0	none	2.2000000000000003e-5	0	84	2.2000000000000003e-5
chr13-019374916-C-G	chr13	19374916	C	G	2720705	PASS	0	none	0	0	84	1e-6
chr13-019374916-C-T	chr13	19374916	C	T	2720705	PASS	0.44981	eas	0.5210230000000006	41	84	0.5210230000000006
chr13-019374938-A-C	chr13	19374938	A	C	2094854	PASS	0	none	0	0	86	1e-6
chr13-019374938-A-G	chr13	19374938	A	G	2094854	PASS	0.46875	eas	0.5006780000000005	43	86	0.5006780000000005
chr13-019374938-A-T	chr13	19374938	A	T	2094854	PASS	0	none	0	0	86	1e-6
chr13-019374956-A-G	chr13	19374956	A	G	5177647	VQSRTrancheSNP99.70to99.80	0.61949	eas	0.5629230000000001	63	108	0.61949
chr13-019374957-T-A	chr13	19374957	T	A	5177268	VQSRTrancheSNP99.70to99.80	0.62256	eas	0.5628690000000001	63	108	0.62256
chr13-019374957-T-C	chr13	19374957	T	C	5177268	VQSRTrancheSNP99.70to99.80	0	none	0	0	108	1e-6
chr13-019374971-TC-*	chr13	19374971	TC	*	4633606.97	VQSRTrancheINDEL99.50to99.90	0	none	5.2999999999999994e-5	0	122	5.2999999999999994e-5
chr13-019374971-TC-T	chr13	19374971	TC	T	4633606.97	VQSRTrancheINDEL99.50to99.90	0.62368	eas	0.5766380000000003	72	122	0.62368
chr13-019374972-C-*	chr13	19374972	C	*	37151	PASS	0	none	0.5766470000000002	72	114	0.5766470000000002
chr13-019374972-C-T	chr13	19374972	C	T	37151	PASS	0.0011756	eas	0.00115599999999999	0	114	0.0011756
chr13-019375015-T-G	chr13	19375015	T	G	6914629	PASS	0.74369	eas	0.6087790000000001	83	130	0.74369
chr13-019375018-T-A	chr13	19375018	T	A	716204	VQSRTrancheSNP99.70to99.80	0.07472	mid	0.03892000000000002	7	134	0.07472
chr13-019375018-T-C	chr13	19375018	T	C	716204	VQSRTrancheSNP99.70to99.80	0	none	2.2000000000000003e-5	0	134	2.2000000000000003e-5
chr13-019375064-G-A	chr13	19375064	G	A	436028	PASS	1.851e-5	amr	0	0	132	1.851e-5
chr13-019375064-G-T	chr13	19375064	G	T	436028	PASS	0.12078	afr	0.055998	6	132	0.12078
chr13-019375078-C-T	chr13	19375078	C	T	12200636	VQSRTrancheSNP99.80to99.90	0.75376	eas	0.6127160000000001	85	134	0.75376
chr13-019375087-C-T	chr13	19375087	C	T	12197578	VQSRTrancheSNP99.70to99.80	0.75411	eas	0.6130950000000002	85	134	0.75411
chr13-019375122-G-A	chr13	19375122	G	A	6537844	PASS	0.74893	eas	0.6108960000000001	84	132	0.74893
chr13-019375131-C-A	chr13	19375131	C	A	617985	VQSRTrancheSNP99.70to99.80	0	none	0	0	132	1e-6
chr13-019375131-C-G	chr13	19375131	C	G	617985	VQSRTrancheSNP99.70to99.80	0	none	0	0	132	1e-6
chr13-019375131-C-T	chr13	19375131	C	T	617985	VQSRTrancheSNP99.70to99.80	0.13564	afr	0.04307500000000001	8	132	0.13564
chr13-019375147-G-T	chr13	19375147	G	T	4939912	PASS	0.73174	eas	0.6053960000000008	83	130	0.73174
chr13-019375198-A-G	chr13	19375198	A	G	429229	PASS	0.067883	mid	0.03898900000000002	7	124	0.067883
chr13-019375246-T-C	chr13	19375246	T	C	325988	PASS	0.062292	mid	0.03761700000000001	6	110	0.062292
chr13-019376071-C-T	chr13	19376071	C	T	153992	PASS	0.044611	nfe	0.027245	11	130	0.044611
chr13-019376120-G-T	chr13	19376120	G	T	4451909	PASS	0.76023	eas	0.5986570000000007	83	130	0.76023
chr13-019376200-A-T	chr13	19376200	A	T	8396904	PASS	0.75839	eas	0.6151520000000001	85	134	0.75839
chr13-019376218-A-G	chr13	19376218	A	G	8709840	PASS	0.75648	eas	0.6154770000000002	85	134	0.75648
chr13-019376255-G-A	chr13	19376255	G	A	13095028	PASS	0.75297	eas	0.6153960000000002	85	134	0.75297
chr13-019376259-C-G	chr13	19376259	C	G	13130906	PASS	0.011612	afr	7.510000000000005e-4	0	134	0.011612
chr13-019376259-C-T	chr13	19376259	C	T	13130906	PASS	0.75292	eas	0.6154770000000002	85	134	0.75292
chr13-019376277-T-A	chr13	19376277	T	A	17797990	PASS	1.51e-6	nfe	0	0	134	1.51e-6
chr13-019376277-T-C	chr13	19376277	T	C	17797990	PASS	0.99734	nfe	0.9736840000000004	134	134	0.99734
chr13-019376277-T-G	chr13	19376277	T	G	17797990	PASS	0	none	0	0	134	1e-6
chr13-019376309-C-A	chr13	19376309	C	A	8162382	PASS	6.456e-5	afr	0	0	134	6.456e-5
chr13-019376309-C-G	chr13	19376309	C	G	8162382	PASS	0.75675	eas	0.6154230000000002	85	134	0.75675
chr13-019376309-C-T	chr13	19376309	C	T	8162382	PASS	6.3e-7	nfe	0	0	134	1e-6
chr13-019376325-C-*	chr13	19376325	C	*	5252514	PASS	0	none	2.2000000000000003e-5	0	134	2.2000000000000003e-5
chr13-019376325-C-A	chr13	19376325	C	A	5252514	PASS	0	none	0	0	134	1e-6
chr13-019376325-C-T	chr13	19376325	C	T	5252514	PASS	0.48129	mid	0.3529989999999997	49	134	0.48129
chr13-019376328-G-*	chr13	19376328	G	*	3685502	PASS	0	none	2.2000000000000003e-5	0	134	2.2000000000000003e-5
chr13-019376328-G-A	chr13	19376328	G	A	3685502	PASS	0.27793	mid	0.239397	34	134	0.27793
chr13-019376359-C-T	chr13	19376359	C	T	312521	PASS	0.06505	mid	0.03713600000000001	7	134	0.06505
chr13-019376360-A-G	chr13	19376360	A	G	542178	PASS	0.17208	afr	0.058514	7	134	0.17208
chr13-019376406-C-G	chr13	19376406	C	G	4080504	PASS	0.76783	eas	0.546625	78	134	0.76783
chr13-019376415-G-A	chr13	19376415	G	A	603	PASS	1.387e-4	nfe	2.2000000000000003e-5	1	130	1.387e-4
chr13-019376418-T-A	chr13	19376418	T	A	6965860	PASS	0	none	0	0	134	1e-6
chr13-019376418-T-C	chr13	19376418	T	C	6965860	PASS	0.9958	nfe	0.9631690000000006	134	134	0.9958
chr13-019378740-C-T	chr13	19378740	C	T	1484476	PASS	0.45178	mid	0.31260099999999974	34	98	0.45178
chr13-019378778-A-C	chr13	19378778	A	C	4728761	PASS	0.79463	eas	0.613387	62	98	0.79463
chr13-019378819-G-T	chr13	19378819	G	T	2431726	PASS	0.43937	mid	0.3405119999999993	46	122	0.43937
chr13-019378909-C-T	chr13	19378909	C	T	3863486	PASS	0.41609	mid	0.34908099999999953	49	134	0.41609
chr13-019378971-G-A	chr13	19378971	G	A	248444	PASS	0.024261	nfe	0.02427800000000001	1	132	0.02427800000000001
chr13-019379101-G-T	chr13	19379101	G	T	8164	PASS	0.0018446	mid	9.630000000000004e-4	1	82	0.0018446
chr13-019381153-A-G	chr13	19381153	A	G	345321	PASS	0.061775	mid	0.03796100000000001	7	134	0.061775
chr13-019381178-TAGAC-T	chr13	19381178	TAGAC	T	567070.97	VQSRTrancheINDEL99.50to99.90	0.067421	mid	0.03868000000000002	7	134	0.067421
chr13-019381182-CAGAA-*	chr13	19381182	CAGAA	*	2418	VQSRTrancheINDEL99.50to99.90	0	none	0.03868000000000002	7	134	0.03868000000000002
chr13-019381182-CAGAA-AAGAA	chr13	19381182	CAGAA	AAGAA	2418	VQSRTrancheINDEL99.50to99.90	0	none	9e-6	0	134	9e-6
chr13-019381182-CAGAA-C	chr13	19381182	CAGAA	C	2418	VQSRTrancheINDEL99.50to99.90	0	none	0	0	134	1e-6
chr13-019381182-CAGAA-CAA	chr13	19381182	CAGAA	CAA	2418	VQSRTrancheINDEL99.50to99.90	0	none	9e-6	0	134	9e-6
chr13-019381182-CAGAA-GAGAA	chr13	19381182	CAGAA	GAGAA	2418	VQSRTrancheINDEL99.50to99.90	0	none	1.6699999999999994e-4	0	134	1.6699999999999994e-4
chr13-019381197-G-A	chr13	19381197	G	A	8085837	VQSRTrancheSNP99.80to99.90	3.44e-6	nfe	0	0	134	3.44e-6
chr13-019381197-G-C	chr13	19381197	G	C	8085837	VQSRTrancheSNP99.80to99.90	0.7557	eas	0.606923	85	134	0.7557
chr13-019381197-G-T	chr13	19381197	G	T	8085837	VQSRTrancheSNP99.80to99.90	0	none	0	0	134	1e-6
chr13-019381203-A-T	chr13	19381203	A	T	15553248	PASS	0.99766	nfe	0.9720850000000004	134	134	0.99766
chr13-019381213-G-A	chr13	19381213	G	A	531892	VQSRTrancheSNP99.80to99.90	0.066495	mid	0.03881300000000002	7	134	0.066495
chr13-019381260-C-*	chr13	19381260	C	*	9960506	VQSRTrancheSNP99.80to99.90	0	none	0	0	134	1e-6
chr13-019381260-C-A	chr13	19381260	C	A	9960506	VQSRTrancheSNP99.80to99.90	0	none	0	0	134	1e-6
chr13-019381260-C-T	chr13	19381260	C	T	9960506	VQSRTrancheSNP99.80to99.90	0.75912	eas	0.5484920000000001	77	134	0.75912
chr13-019381261-A-*	chr13	19381261	A	*	19458531	PASS	0	none	0	0	134	1e-6
chr13-019381261-A-G	chr13	19381261	A	G	19458531	PASS	0.99784	nfe	0.9735750000000004	134	134	0.99784
chr13-019381516-G-T	chr13	19381516	G	T	2189272	VQSRTrancheSNP99.70to99.80	0.43188	sas	0.2928639999999995	41	130	0.43188
chr13-019381522-T-G	chr13	19381522	T	G	5826990	PASS	0.98581	eas	0.8417760000000006	121	130	0.98581
chr13-019381587-ATT-A	chr13	19381587	ATT	A	3860495	PASS	0	none	2.2000000000000003e-5	0	90	2.2000000000000003e-5
chr13-019381587-ATT-AT	chr13	19381587	ATT	AT	3860495	PASS	0	none	0.32858599999999966	36	90	0.32858599999999966
chr13-019381587-ATT-ATTT	chr13	19381587	ATT	ATTT	3860495	PASS	0	none	0.4643399999999995	47	90	0.4643399999999995
chr13-019381587-ATT-ATTTT	chr13	19381587	ATT	ATTTT	3860495	PASS	0	none	0.01119499999999999	1	90	0.01119499999999999
chr13-019381587-ATT-ATTTTT	chr13	19381587	ATT	ATTTTT	3860495	PASS	0	none	7.099999999999998e-5	0	90	7.099999999999998e-5
chr13-019381587-ATT-ATTTTTTTTTTTTTT	chr13	19381587	ATT	ATTTTTTTTTTTTTT	3860495	PASS	0	none	0	0	90	1e-6
chr13-019381587-ATT-TTT	chr13	19381587	ATT	TTT	3860495	PASS	0	none	3.6999999999999985e-5	0	90	3.6999999999999985e-5
chr13-019381628-T-C	chr13	19381628	T	C	18892	PASS	0.0039475	amr	0.002086	3	68	0.0039475
chr13-019381761-C-T	chr13	19381761	C	T	5065103	PASS	0.96723	sas	0.7441210000000001	2	2	0.96723
chr13-019381823-T-G	chr13	19381823	T	G	94	PASS	0	none	0	0	0	1e-6
chr13-019382311-G-T	chr13	19382311	G	T	1190288	PASS	0.141	afr	0.05295800000000001	6	118	0.141
chr13-019382475-C-G	chr13	19382475	C	G	57486029	PASS	0.9984	nfe	0.9890490000000004	134	134	0.9984
chr13-019382505-A-G	chr13	19382505	A	G	949222	PASS	0.089902	eas	0.018542	2	134	0.089902
chr13-019382513-T-C	chr13	19382513	T	C	16579698	PASS	0.36349	sas	0.3266829999999995	48	134	0.36349
chr13-019382536-A-G	chr13	19382536	A	G	2059977	PASS	0.14992	afr	0.036231	3	134	0.14992
chr13-019382653-A-G	chr13	19382653	A	G	21150904	PASS	0.35386	sas	0.3176879999999999	46	134	0.35386
chr13-019382751-A-G	chr13	19382751	A	G	4525287	PASS	0.15954	afr	0.06739800000000001	9	134	0.15954
chr13-019382831-G-C	chr13	19382831	G	C	16615585	PASS	0.29737	sas	0.243606	36	134	0.29737
chr13-019382860-T-A	chr13	19382860	T	A	21303116	PASS	0.051489	afr	0.00229	0	134	0.051489
chr13-019382860-T-C	chr13	19382860	T	C	21303116	PASS	0.41785	afr	0.32254999999999934	48	134	0.41785
chr13-019383086-A-G	chr13	19383086	A	G	738473	PASS	0.034193	mid	0.020866	3	134	0.034193
chr13-019383214-G-A	chr13	19383214	G	A	18226726	PASS	0.82277	eas	0.6659380000000004	88	134	0.82277
chr13-019385894-G-A	chr13	19385894	G	A	6923027	PASS	0.82437	eas	0.6591070000000002	84	132	0.82437
chr13-019385944-CTT-ATT	chr13	19385944	CTT	ATT	9803	VQSRTrancheINDEL95.00to96.00	0	none	0	0	128	1e-6
chr13-019385944-CTT-C	chr13	19385944	CTT	C	9803	VQSRTrancheINDEL95.00to96.00	0	none	0	0	128	1e-6
chr13-019385944-CTT-CT	chr13	19385944	CTT	CT	9803	VQSRTrancheINDEL95.00to96.00	0	none	0.002015	0	128	0.002015
chr13-019385944-CTT-CTTT	chr13	19385944	CTT	CTTT	9803	VQSRTrancheINDEL95.00to96.00	0	none	0.006214	1	128	0.006214
chr13-019385944-CTT-CTTTT	chr13	19385944	CTT	CTTTT	9803	VQSRTrancheINDEL95.00to96.00	0	none	3.6999999999999985e-5	0	128	3.6999999999999985e-5
chr13-019385944-CTT-CTTTTTTTTTTT	chr13	19385944	CTT	CTTTTTTTTTTT	9803	VQSRTrancheINDEL95.00to96.00	0	none	9e-6	0	128	9e-6
chr13-019385993-T-C	chr13	19385993	T	C	15389342	PASS	0.99815	nfe	0.9891850000000004	134	134	0.99815
chr13-019386086-T-C	chr13	19386086	T	C	13253735	PASS	0.99747	nfe	0.982301	134	134	0.99747
chr13-019386086-T-G	chr13	19386086	T	G	13253735	PASS	0	none	0	0	134	1e-6
chr13-019386989-TAAAC-T	chr13	19386989	TAAAC	T	3974303.97	VQSRTrancheINDEL96.00to97.00	0.74872	eas	0.6165090000000001	64	110	0.74872
chr13-019386989-TAAAC-TAC	chr13	19386989	TAAAC	TAC	3974303.97	VQSRTrancheINDEL96.00to97.00	0	none	0	0	110	1e-6
chr13-019386992-AC-*	chr13	19386992	AC	*	975.97	VQSRTrancheINDEL97.00to99.00	0	none	0.6165020000000001	64	108	0.6165020000000001
chr13-019386992-AC-A	chr13	19386992	AC	A	975.97	VQSRTrancheINDEL97.00to99.00	1.298e-5	nfe	2.2000000000000003e-5	0	108	2.2000000000000003e-5
chr13-019386992-AC-ATC	chr13	19386992	AC	ATC	975.97	VQSRTrancheINDEL97.00to99.00	0	none	9e-6	0	108	9e-6
chr13-019386993-CAA-*	chr13	19386993	CAA	*	511	VQSRTrancheINDEL97.00to99.00	0	none	0.6165630000000001	64	108	0.6165630000000001
chr13-019386993-CAA-C	chr13	19386993	CAA	C	511	VQSRTrancheINDEL97.00to99.00	0	none	0	0	108	1e-6
chr13-019386993-CAA-TAA	chr13	19386993	CAA	TAA	511	VQSRTrancheINDEL97.00to99.00	0	none	2.09e-4	0	108	2.09e-4
chr13-019387000-G-*	chr13	19387000	G	*	443719	VQSRTrancheSNP99.80to99.90	0	none	2.2000000000000003e-5	0	110	2.2000000000000003e-5
chr13-019387000-G-A	chr13	19387000	G	A	443719	VQSRTrancheSNP99.80to99.90	0.1084	nfe	0.07835800000000001	12	110	0.1084
chr13-019387000-G-C	chr13	19387000	G	C	443719	VQSRTrancheSNP99.80to99.90	0	none	0	0	110	1e-6
chr13-019387000-G-T	chr13	19387000	G	T	443719	VQSRTrancheSNP99.80to99.90	2.09e-6	nfe	7.099999999999998e-5	0	110	7.099999999999998e-5
chr13-019387008-C-A	chr13	19387008	C	A	3549019	PASS	0	none	0	0	118	1e-6
chr13-019387008-C-T	chr13	19387008	C	T	3549019	PASS	0.78243	eas	0.6287650000000004	74	118	0.78243
chr13-019387035-G-A	chr13	19387035	G	A	5318867	VQSRTrancheSNP99.80to99.90	0.81373	eas	0.6697460000000005	85	132	0.81373
chr13-019387176-A-G	chr13	19387176	A	G	3848435	VQSRTrancheSNP99.70to99.80	0.7952	eas	0.649763	72	118	0.7952
chr13-019387176-A-T	chr13	19387176	A	T	3848435	VQSRTrancheSNP99.70to99.80	0	none	0	0	118	1e-6
chr13-019387191-C-A	chr13	19387191	C	A	1809	VQSRTrancheSNP99.80to99.90	0	none	0	0	102	1e-6
chr13-019387191-C-G	chr13	19387191	C	G	1809	VQSRTrancheSNP99.80to99.90	8.0386e-4	nfe	2.9400000000000004e-4	1	102	8.0386e-4
chr13-019387200-G-A	chr13	19387200	G	A	2547903	PASS	0.66595	eas	0.5976110000000006	42	84	0.66595
chr13-019387206-A-G	chr13	19387206	A	G	1619429	VQSRTrancheSNP99.70to99.80	0.40662	mid	0.235841	29	76	0.40662
chr13-019387212-A-G	chr13	19387212	A	G	2621996	PASS	0.57981	eas	0.538642	31	62	0.57981
chr13-019387216-C-T	chr13	19387216	C	T	2536517	VQSRTrancheSNP99.70to99.80	0.55286	eas	0.5304290000000007	28	58	0.55286
chr13-019387221-A-G	chr13	19387221	A	G	2390672	VQSRTrancheSNP99.70to99.80	0.53228	amr	0.5131990000000006	20	50	0.53228
chr13-019387233-G-T	chr13	19387233	G	T	1268600	VQSRTrancheSNP99.80to99.90	0.32654	sas	0.40065099999999937	10	40	0.40065099999999937
chr13-019387238-C-T	chr13	19387238	C	T	1149867	VQSRTrancheSNP99.70to99.80	0.25523	sas	0.3885439999999999	9	40	0.3885439999999999
chr13-019387257-A-T	chr13	19387257	A	T	319230	PASS	0.15669	mid	0.06560400000000001	4	44	0.15669
chr13-019387259-T-C	chr13	19387259	T	C	346832	PASS	0.11395	sas	0.187567	2	28	0.187567
chr13-019387264-C-*	chr13	19387264	C	*	114146	VQSRTrancheSNP99.90to99.95	0	none	9e-6	0	34	9e-6
chr13-019387264-C-T	chr13	19387264	C	T	114146	VQSRTrancheSNP99.90to99.95	0.021469	eas	0.055822	2	34	0.055822
chr13-019387269-A-AAC	chr13	19387269	A	AAC	119984	VQSRTrancheINDEL99.50to99.90	0	none	9e-6	0	34	9e-6
chr13-019387269-A-G	chr13	19387269	A	G	119984	VQSRTrancheINDEL99.50to99.90	0.066127	afr	0.051105	1	34	0.066127
chr13-019387598-T-C	chr13	19387598	T	C	3779375	ExcessHet	0.62047	eas	0.5042790000000006	58	120	0.62047
chr13-019387598-T-G	chr13	19387598	T	G	3779375	ExcessHet	0	none	0	0	120	1e-6
chr13-019387606-G-A	chr13	19387606	G	A	391673	ExcessHet	0.17336	mid	0.109869	20	126	0.17336
chr13-019387618-T-C	chr13	19387618	T	C	4688604	ExcessHet	0.63529	eas	0.5158560000000006	62	126	0.63529
chr13-019387711-A-G	chr13	19387711	A	G	399312	ExcessHet	0.20463	afr	0.119154	32	114	0.20463
chr13-019387754-A-*	chr13	19387754	A	*	269796	ExcessHet	0	none	0.006237	0	110	0.006237
chr13-019387754-A-G	chr13	19387754	A	G	269796	ExcessHet	0.012824	afr	0.04856900000000001	18	110	0.04856900000000001
chr13-019387757-G-*	chr13	19387757	G	*	265727	ExcessHet	0	none	0.006237	0	114	0.006237
chr13-019387757-G-A	chr13	19387757	G	A	265727	ExcessHet	0.010782	afr	0.04852100000000001	18	114	0.04852100000000001
chr13-019387763-C-*	chr13	19387763	C	*	241938	ExcessHet	0	none	0.006237	0	112	0.006237
chr13-019387763-C-T	chr13	19387763	C	T	241938	ExcessHet	0.01173	afr	0.04822500000000002	18	112	0.04822500000000002
chr13-019387806-G-A	chr13	19387806	G	A	589006	VQSRTrancheSNP99.80to99.90	0.13888	eas	0.033118	2	134	0.13888
chr13-019387841-G-A	chr13	19387841	G	A	215491	ExcessHet	0.1371	afr	0.07133	17	104	0.1371
chr13-019387896-C-T	chr13	19387896	C	T	192525	ExcessHet	0.0078656	afr	0.082744	15	118	0.082744
chr13-019387898-T-A	chr13	19387898	T	A	201026	ExcessHet	0.006634	afr	0.08231000000000001	15	116	0.08231000000000001
chr13-019387898-T-C	chr13	19387898	T	C	201026	ExcessHet	0.002869	mid	5.180000000000002e-4	0	116	0.002869
chr13-019387905-G-A	chr13	19387905	G	A	4111459	PASS	0.33184	mid	0.28887199999999935	45	134	0.33184
chr13-019387909-G-T	chr13	19387909	G	T	67493	ExcessHet	0.0025169	afr	0.043592	6	118	0.043592
chr13-019387915-G-A	chr13	19387915	G	A	9031850	ExcessHet	0.79615	eas	0.5972220000000006	77	130	0.79615
chr13-019387963-A-G	chr13	19387963	A	G	2508506	PASS	0.24801	mid	0.210806	37	134	0.24801
chr13-019387998-A-C	chr13	19387998	A	C	365086	VQSRTrancheSNP99.70to99.80	0.14223	afr	0.03205500000000002	3	134	0.14223
chr13-019387998-A-T	chr13	19387998	A	T	365086	VQSRTrancheSNP99.70to99.80	0	none	3.160000000000005e-4	0	134	3.160000000000005e-4
chr13-019394344-ATTT-*	chr13	19394344	ATTT	*	4310967	PASS	0	none	7.099999999999998e-5	0	104	7.099999999999998e-5
chr13-019394344-ATTT-A	chr13	19394344	ATTT	A	4310967	PASS	1.624e-5	sas	2.09e-4	0	104	2.09e-4
chr13-019394344-ATTT-AT	chr13	19394344	ATTT	AT	4310967	PASS	0	none	0.005232	1	104	0.005232
chr13-019394344-ATTT-ATT	chr13	19394344	ATTT	ATT	4310967	PASS	0	none	0.10591100000000002	14	104	0.10591100000000002
chr13-019394344-ATTT-ATTTT	chr13	19394344	ATTT	ATTTT	4310967	PASS	0	none	0.05085600000000001	5	104	0.05085600000000001
chr13-019394344-ATTT-ATTTTT	chr13	19394344	ATTT	ATTTTT	4310967	PASS	0	none	0.108971	8	104	0.108971
chr13-019394344-ATTT-ATTTTTT	chr13	19394344	ATTT	ATTTTTT	4310967	PASS	0	none	0.3462039999999995	34	104	0.3462039999999995
chr13-019394344-ATTT-ATTTTTTT	chr13	19394344	ATTT	ATTTTTTT	4310967	PASS	0	none	0.06702200000000001	12	104	0.06702200000000001
chr13-019394344-ATTT-ATTTTTTTT	chr13	19394344	ATTT	ATTTTTTTT	4310967	PASS	0	none	0.005027	0	104	0.005027
chr13-019394344-ATTT-ATTTTTTTTT	chr13	19394344	ATTT	ATTTTTTTTT	4310967	PASS	0	none	2.5100000000000014e-4	0	104	2.5100000000000014e-4
chr13-019394344-ATTT-ATTTTTTTTTTT	chr13	19394344	ATTT	ATTTTTTTTTTT	4310967	PASS	0	none	0	0	104	1e-6
chr13-019394344-ATTT-TTTT	chr13	19394344	ATTT	TTTT	4310967	PASS	0	none	0.002064	0	104	0.002064
chr13-019394345-T-*	chr13	19394345	T	*	185.97	VQSRTrancheINDEL99.50to99.90	0	none	0.122205	13	86	0.122205
chr13-019394345-T-TTTC	chr13	19394345	T	TTTC	185.97	VQSRTrancheINDEL99.50to99.90	3.189e-5	sas	0.00122699999999999	1	86	0.00122699999999999
chr13-019394346-T-*	chr13	19394346	T	*	1003	PASS	0	none	0.007526	0	94	0.007526
chr13-019394346-T-A	chr13	19394346	T	A	1003	PASS	0	none	9e-6	0	94	9e-6
chr13-019394346-T-TTC	chr13	19394346	T	TTC	1003	PASS	0	none	0	0	94	1e-6
chr13-019394346-T-TTTA	chr13	19394346	T	TTTA	1003	PASS	2.8134e-4	eas	2.2000000000000003e-5	0	94	2.8134e-4
chr13-019394370-C-G	chr13	19394370	C	G	545101	PASS	1.1375e-4	nfe	3.6999999999999985e-5	0	94	1.1375e-4
chr13-019394370-C-T	chr13	19394370	C	T	545101	PASS	0.18736	eas	0.055753	4	94	0.18736
chr13-019394378-CA-*	chr13	19394378	CA	*	39379	VQSRTrancheINDEL99.50to99.90	0	none	0	0	90	1e-6
chr13-019394378-CA-C	chr13	19394378	CA	C	39379	VQSRTrancheINDEL99.50to99.90	1.2836e-4	amr	0	0	90	1.2836e-4
chr13-019394378-CA-CAA	chr13	19394378	CA	CAA	39379	VQSRTrancheINDEL99.50to99.90	0	none	0	0	90	1e-6
chr13-019394378-CA-CGA	chr13	19394378	CA	CGA	39379	VQSRTrancheINDEL99.50to99.90	0	none	0.00693	1	90	0.00693
chr13-019394378-CA-CTA	chr13	19394378	CA	CTA	39379	VQSRTrancheINDEL99.50to99.90	0	none	9e-6	0	90	9e-6
chr13-019394378-CA-TA	chr13	19394378	CA	TA	39379	VQSRTrancheINDEL99.50to99.90	0	none	0	0	90	1e-6
chr13-019394379-A-*	chr13	19394379	A	*	3869890	VQSRTrancheINDEL99.50to99.90	0	none	0	0	80	1e-6
chr13-019394379-A-AC	chr13	19394379	A	AC	3869890	VQSRTrancheINDEL99.50to99.90	0.71102	eas	0.5800600000000002	39	80	0.71102
chr13-019394379-A-AGC	chr13	19394379	A	AGC	3869890	VQSRTrancheINDEL99.50to99.90	0	none	0	0	80	1e-6
chr13-019394379-A-C	chr13	19394379	A	C	3869890	VQSRTrancheINDEL99.50to99.90	0.024884	sas	0.007032	1	80	0.024884
chr13-019394379-A-G	chr13	19394379	A	G	3869890	VQSRTrancheINDEL99.50to99.90	4.7312e-4	sas	9e-6	0	80	4.7312e-4
chr13-019394383-GTGCT-ATGCT	chr13	19394383	GTGCT	ATGCT	4046241	VQSRTrancheINDEL99.50to99.90	0	none	0	0	84	1e-6
chr13-019394383-GTGCT-G	chr13	19394383	GTGCT	G	4046241	VQSRTrancheINDEL99.50to99.90	0.013452	afr	0.002013	0	84	0.013452
chr13-019394383-GTGCT-GGCT	chr13	19394383	GTGCT	GGCT	4046241	VQSRTrancheINDEL99.50to99.90	0	none	0.5856100000000003	45	84	0.5856100000000003
chr13-019394384-TG-*	chr13	19394384	TG	*	1680	VQSRTrancheINDEL99.00to99.50	0	none	0.5880150000000004	45	84	0.5880150000000004
chr13-019394384-TG-GG	chr13	19394384	TG	GG	1680	VQSRTrancheINDEL99.00to99.50	0	none	5.2999999999999994e-5	0	84	5.2999999999999994e-5
chr13-019394384-TG-T	chr13	19394384	TG	T	1680	VQSRTrancheINDEL99.00to99.50	1.0904e-4	nfe	9e-6	0	84	1.0904e-4
chr13-019394389-C-*	chr13	19394389	C	*	3997922	VQSRTrancheINDEL99.00to99.50	0	none	0	0	80	1e-6
chr13-019394389-C-A	chr13	19394389	C	A	3997922	VQSRTrancheINDEL99.00to99.50	2.311e-5	nfe	0	0	80	2.311e-5
chr13-019394389-C-CGAG	chr13	19394389	C	CGAG	3997922	VQSRTrancheINDEL99.00to99.50	0.013833	afr	0.002013	0	80	0.013833
chr13-019394389-C-G	chr13	19394389	C	G	3997922	VQSRTrancheINDEL99.00to99.50	0.72799	eas	0.5826820000000003	42	80	0.72799
chr13-019394389-C-T	chr13	19394389	C	T	3997922	VQSRTrancheINDEL99.00to99.50	0	none	0	0	80	1e-6
chr13-019394400-A-C	chr13	19394400	A	C	6016318	VQSRTrancheSNP99.70to99.80	0.046722	afr	0.01286399999999999	1	74	0.046722
chr13-019394400-A-T	chr13	19394400	A	T	6016318	VQSRTrancheSNP99.70to99.80	0.98487	nfe	0.8731410000000005	73	74	0.98487
chr13-019394429-T-A	chr13	19394429	T	A	892021	PASS	0.32562	mid	0.15744700000000003	27	70	0.32562
chr13-019394429-T-C	chr13	19394429	T	C	892021	PASS	0	none	0	0	70	1e-6
chr13-019394436-T-G	chr13	19394436	T	G	252	PASS	1.5179e-4	eas	5.630000000000005e-4	0	66	5.630000000000005e-4
chr13-019394497-G-A	chr13	19394497	G	A	212088	PASS	0.13985	afr	0.04669300000000001	4	82	0.13985
chr13-019394497-G-C	chr13	19394497	G	C	212088	PASS	0.0081328	sas	0.00139699999999999	0	82	0.0081328
chr13-019394497-G-T	chr13	19394497	G	T	212088	PASS	0	none	9e-6	0	82	9e-6
chr13-019394505-A-*	chr13	19394505	A	*	3415147	PASS	0	none	0	0	92	1e-6
chr13-019394505-A-C	chr13	19394505	A	C	3415147	PASS	0.89488	eas	0.6578220000000001	69	92	0.89488
chr13-019394505-A-G	chr13	19394505	A	G	3415147	PASS	0	none	0	0	92	1e-6
chr13-019394510-G-C	chr13	19394510	G	C	1335724	PASS	0	none	0	0	94	1e-6
chr13-019394510-G-T	chr13	19394510	G	T	1335724	PASS	0.29793	mid	0.200542	25	94	0.29793
chr13-019394514-C-T	chr13	19394514	C	T	1370296	PASS	0.31789	afr	0.205298	25	94	0.31789
chr13-019394560-C-G	chr13	19394560	C	G	997529	PASS	0	none	9e-6	0	100	9e-6
chr13-019394560-C-T	chr13	19394560	C	T	997529	PASS	0.23528	mid	0.153002	23	100	0.23528
chr13-019394563-T-A	chr13	19394563	T	A	75439	PASS	4.19e-6	nfe	0	0	100	4.19e-6
chr13-019394563-T-C	chr13	19394563	T	C	75439	PASS	0.036162	sas	0.015734	5	100	0.036162
chr13-019394564-C-T	chr13	19394564	C	T	1002099	PASS	0.23221	mid	0.15252700000000002	24	102	0.23221
chr13-019394566-C-A	chr13	19394566	C	A	9940	PASS	0	none	9e-6	0	102	9e-6
chr13-019394566-C-G	chr13	19394566	C	G	9940	PASS	4.1311e-4	afr	1.88e-4	0	102	4.1311e-4
chr13-019394566-C-T	chr13	19394566	C	T	9940	PASS	0.0090282	sas	0.00147099999999999	1	102	0.0090282
chr13-019394582-G-A	chr13	19394582	G	A	88945	PASS	0.034145	sas	0.01839900000000001	5	112	0.034145
chr13-019394582-G-C	chr13	19394582	G	C	88945	PASS	0	none	0	0	112	1e-6
chr13-019394582-G-T	chr13	19394582	G	T	88945	PASS	0	none	9e-6	0	112	9e-6
chr13-019394589-T-G	chr13	19394589	T	G	3889581	PASS	0.91936	eas	0.5790100000000004	74	118	0.91936
chr13-019394590-C-G	chr13	19394590	C	G	3925665	PASS	0.02042	afr	0.003624	0	118	0.02042
chr13-019394590-C-T	chr13	19394590	C	T	3925665	PASS	0.91923	eas	0.5792260000000004	74	118	0.91923
chr13-019394615-G-A	chr13	19394615	G	A	56616	PASS	0.025324	afr	0.00875299999999999	2	124	0.025324
chr13-019394618-T-C	chr13	19394618	T	C	37374	PASS	0.008003	nfe	0.005415	2	124	0.008003
chr13-019394634-C-T	chr13	19394634	C	T	629848	PASS	0.26796	afr	0.114932	10	130	0.26796
chr13-019394694-CT-C	chr13	19394694	CT	C	4911327.97	PASS	0.92606	eas	0.6787180000000007	95	134	0.92606
chr13-019394878-T-C	chr13	19394878	T	C	4579263	PASS	0.43419	afr	0.2862799999999999	41	134	0.43419
chr13-019394888-G-C	chr13	19394888	G	C	4563870	PASS	0.42459	afr	0.287576	41	134	0.42459
chr13-019394916-T-C	chr13	19394916	T	C	4088726	PASS	0.47835	afr	0.2927599999999995	42	134	0.47835
chr13-019394927-CT-*	chr13	19394927	CT	*	6992130	VQSRTrancheINDEL99.50to99.90	0	none	0	0	134	1e-6
chr13-019394927-CT-C	chr13	19394927	CT	C	6992130	VQSRTrancheINDEL99.50to99.90	0	none	9e-6	0	134	9e-6
chr13-019394927-CT-CGT	chr13	19394927	CT	CGT	6992130	VQSRTrancheINDEL99.50to99.90	0	none	0	0	134	1e-6
chr13-019394927-CT-TT	chr13	19394927	CT	TT	6992130	VQSRTrancheINDEL99.50to99.90	0	none	0.5384800000000007	74	134	0.5384800000000007
chr13-019395155-C-T	chr13	19395155	C	T	69591	PASS	0.0080792	amr	0.0048	1	134	0.0080792
chr13-019395323-T-A	chr13	19395323	T	A	11959954	PASS	0	none	0	0	134	1e-6
chr13-019395323-T-C	chr13	19395323	T	C	11959954	PASS	0.99592	nfe	0.9563680000000004	134	134	0.99592
chr13-019395372-T-C	chr13	19395372	T	C	9222772	PASS	0.99604	nfe	0.953798	130	130	0.99604
chr13-019395398-A-G	chr13	19395398	A	G	8084135	PASS	0.99639	nfe	0.9483840000000008	126	126	0.99639
chr13-019397725-T-C	chr13	19397725	T	C	3888958	PASS	0.92519	eas	0.607901	85	126	0.92519
chr13-019397763-C-T	chr13	19397763	C	T	7768707	PASS	0.99553	nfe	0.935536	130	130	0.99553
chr13-019398016-C-T	chr13	19398016	C	T	3302350	PASS	0.92465	eas	0.5881190000000005	84	126	0.92465
chr13-019402720-C-T	chr13	19402720	C	T	170260	PASS	0.08682	afr	0.03196800000000002	7	126	0.08682
chr13-019407627-G-A	chr13	19407627	G	A	14618	VQSRTrancheSNP99.80to99.90	0.0076953	eas	1.27e-4	0	92	0.0076953
chr13-019407627-G-C	chr13	19407627	G	C	14618	VQSRTrancheSNP99.80to99.90	0.0023569	nfe	0.00105899999999999	1	92	0.0023569
chr13-019407725-TCA-T	chr13	19407725	TCA	T	537792.97	ExcessHet	0.16541	eas	0.095219	9	130	0.16541
chr13-019407731-G-A	chr13	19407731	G	A	547283	ExcessHet	0	none	9e-6	0	130	9e-6
chr13-019407731-G-GTTA	chr13	19407731	G	GTTA	547283	ExcessHet	0.16655	eas	0.094789	10	130	0.16655
chr13-019407731-G-T	chr13	19407731	G	T	547283	ExcessHet	0	none	0	0	130	1e-6
chr13-019407752-CTT-C	chr13	19407752	CTT	C	7080121.97	ExcessHet	2.1873e-4	sas	5.640000000000005e-4	0	116	5.640000000000005e-4
chr13-019407752-CTT-CATT	chr13	19407752	CTT	CATT	7080121.97	ExcessHet	0	none	0.045749	4	116	0.045749
chr13-019407752-CTT-CT	chr13	19407752	CTT	CT	7080121.97	ExcessHet	0	none	0.240413	33	116	0.240413
chr13-019407752-CTT-CTTT	chr13	19407752	CTT	CTTT	7080121.97	ExcessHet	0	none	0.4084779999999995	56	116	0.4084779999999995
chr13-019407752-CTT-CTTTT	chr13	19407752	CTT	CTTTT	7080121.97	ExcessHet	0	none	0.02275900000000001	1	116	0.02275900000000001
chr13-019407752-CTT-CTTTTT	chr13	19407752	CTT	CTTTTT	7080121.97	ExcessHet	0	none	8.9e-5	0	116	8.9e-5
chr13-019407753-T-*	chr13	19407753	T	*	46	PASS	0	none	0.2562479999999997	36	128	0.2562479999999997
chr13-019407753-T-A	chr13	19407753	T	A	46	PASS	0	none	9e-6	0	128	9e-6
chr13-019407755-T-A	chr13	19407755	T	A	335376	ExcessHet	2.643e-5	sas	0	0	128	2.643e-5
chr13-019407755-T-TA	chr13	19407755	T	TA	335376	ExcessHet	0.13295	eas	0.08091600000000002	6	128	0.13295
chr13-019407781-G-*	chr13	19407781	G	*	405457	ExcessHet	0	none	0	0	128	1e-6
chr13-019407781-G-T	chr13	19407781	G	T	405457	ExcessHet	0.1466	afr	0.08703000000000002	5	128	0.1466
chr13-019407783-G-*	chr13	19407783	G	*	405098	ExcessHet	0	none	0	0	128	1e-6
chr13-019407783-G-A	chr13	19407783	G	A	405098	ExcessHet	0.14404	afr	0.08697600000000003	5	128	0.14404
chr13-019407783-G-T	chr13	19407783	G	T	405098	ExcessHet	0	none	0	0	128	1e-6
chr13-019407855-C-T	chr13	19407855	C	T	505075	ExcessHet	0.1515	afr	0.07833900000000002	4	126	0.1515
chr13-019407947-T-C	chr13	19407947	T	C	1923	PASS	8.766e-5	nfe	1.0799999999999996e-4	1	134	1.0799999999999996e-4
chr13-019407966-A-G	chr13	19407966	A	G	1627	PASS	8.592e-5	nfe	1.27e-4	1	134	1.27e-4
chr13-019407968-C-G	chr13	19407968	C	G	219681	PASS	0.016132	nfe	0.00872999999999999	2	134	0.016132
chr13-019408022-A-G	chr13	19408022	A	G	882837	PASS	0.1672	afr	0.045478	8	134	0.1672
chr13-019408339-C-*	chr13	19408339	C	*	18082	PASS	0	none	0	0	0	1e-6
chr13-019408339-C-G	chr13	19408339	C	G	18082	PASS	0.0095939	sas	0.002681	0	0	0.0095939
chr13-019408339-C-T	chr13	19408339	C	T	18082	PASS	1.8826e-4	sas	0.00141899999999999	0	0	0.00141899999999999
chr13-019411285-A-G	chr13	19411285	A	G	19602	PASS	0.0033059	sas	0.005645	1	116	0.005645
chr13-019411286-G-T	chr13	19411286	G	T	19602	PASS	0.0011318	sas	0.005645	1	118	0.005645
chr13-019411318-TTGG-ATGG	chr13	19411318	TTGG	ATGG	2567	VQSRTrancheINDEL97.00to99.00	0	none	0	0	110	1e-6
chr13-019411318-TTGG-T	chr13	19411318	TTGG	T	2567	VQSRTrancheINDEL97.00to99.00	2.1642e-4	sas	0.00122799999999999	1	110	0.00122799999999999
chr13-019415201-T-C	chr13	19415201	T	C	3300	VQSRTrancheSNP99.80to99.90	2.1959e-4	nfe	1.47e-4	1	134	2.1959e-4
chr13-019415254-ATTT-A	chr13	19415254	ATTT	A	92872	ExcessHet	0	none	3.6999999999999985e-5	0	110	3.6999999999999985e-5
chr13-019415254-ATTT-AT	chr13	19415254	ATTT	AT	92872	ExcessHet	0	none	4.500000000000005e-4	0	110	4.500000000000005e-4
chr13-019415254-ATTT-ATT	chr13	19415254	ATTT	ATT	92872	ExcessHet	0	none	0.04086500000000001	3	110	0.04086500000000001
chr13-019415254-ATTT-ATTTT	chr13	19415254	ATTT	ATTTT	92872	ExcessHet	0	none	0.02550800000000001	3	110	0.02550800000000001
chr13-019415254-ATTT-ATTTTT	chr13	19415254	ATTT	ATTTTT	92872	ExcessHet	0	none	1.27e-4	0	110	1.27e-4
chr13-019415254-ATTT-ATTTTTT	chr13	19415254	ATTT	ATTTTTT	92872	ExcessHet	0	none	9e-6	0	110	9e-6
chr13-019415254-ATTT-ATTTTTTTTTTT	chr13	19415254	ATTT	ATTTTTTTTTTT	92872	ExcessHet	0	none	3.6999999999999985e-5	0	110	3.6999999999999985e-5
chr13-019415254-ATTT-ATTTTTTTTTTTT	chr13	19415254	ATTT	ATTTTTTTTTTTT	92872	ExcessHet	0	none	1.0799999999999996e-4	0	110	1.0799999999999996e-4
chr13-019415254-ATTT-ATTTTTTTTTTTTTTTTT	chr13	19415254	ATTT	ATTTTTTTTTTTTTTTTT	92872	ExcessHet	0	none	9e-6	0	110	9e-6
chr13-019415254-ATTT-GTTT	chr13	19415254	ATTT	GTTT	92872	ExcessHet	0	none	0	0	110	1e-6
chr13-019416094-T-C	chr13	19416094	T	C	1542	PASS	7.13e-6	nfe	9e-6	1	134	9e-6
chr13-019416252-G-A	chr13	19416252	G	A	12824	PASS	1.1619e-4	afr	5.41e-4	1	132	5.41e-4
chr13-019422745-C-T	chr13	19422745	C	T	1515718	PASS	0.98155	nfe	0.5628460000000001	4	4	0.98155
chr13-019422832-AGT-A	chr13	19422832	AGT	A	3837871.97	VQSRTrancheINDEL97.00to99.00	0.99294	nfe	0.7419950000000003	68	68	0.99294
chr13-019423071-G-A	chr13	19423071	G	A	69379	PASS	0.0057997	nfe	0.003068	1	134	0.0057997
chr13-019423174-GAA-AAA	chr13	19423174	GAA	AAA	116963	ExcessHet	0	none	8.450000000000003e-4	0	126	8.450000000000003e-4
chr13-019423174-GAA-G	chr13	19423174	GAA	G	116963	ExcessHet	0	none	9e-6	0	126	9e-6
chr13-019423174-GAA-GA	chr13	19423174	GAA	GA	116963	ExcessHet	0	none	0.00916999999999998	0	126	0.00916999999999998
chr13-019423174-GAA-GAAA	chr13	19423174	GAA	GAAA	116963	ExcessHet	0	none	0.033111	3	126	0.033111
chr13-019423174-GAA-GAAAA	chr13	19423174	GAA	GAAAA	116963	ExcessHet	0	none	2.09e-4	0	126	2.09e-4
chr13-019423174-GAA-GAAAAA	chr13	19423174	GAA	GAAAAA	116963	ExcessHet	0	none	9e-6	0	126	9e-6
chr13-019423219-G-A	chr13	19423219	G	A	339	PASS	1.78e-5	nfe	9e-6	1	132	1.78e-5
chr13-019425567-CAT-*	chr13	19425567	CAT	*	9641359.97	VQSRTrancheINDEL97.00to99.00	0	none	0	0	0	1e-6
chr13-019425567-CAT-C	chr13	19425567	CAT	C	9641359.97	VQSRTrancheINDEL97.00to99.00	0.94405	nfe	0.5417810000000006	0	0	0.94405
chr13-019425567-CAT-CT	chr13	19425567	CAT	CT	9641359.97	VQSRTrancheINDEL97.00to99.00	0	none	6.999999999999998e-5	0	0	6.999999999999998e-5
chr13-019425568-AT-*	chr13	19425568	AT	*	32841	VQSRTrancheINDEL97.00to99.00	0	none	0.5419420000000006	0	0	0.5419420000000006
chr13-019425568-AT-A	chr13	19425568	AT	A	32841	VQSRTrancheINDEL97.00to99.00	0	none	0	0	0	1e-6
chr13-019425568-AT-CT	chr13	19425568	AT	CT	32841	VQSRTrancheINDEL97.00to99.00	0	none	0.00166299999999999	0	0	0.00166299999999999
chr13-019425569-T-*	chr13	19425569	T	*	76363	PASS	0	none	0.5418080000000006	0	0	0.5418080000000006
chr13-019425569-T-C	chr13	19425569	T	C	76363	PASS	0.24936	nfe	0.003007	0	0	0.24936
chr13-019425573-A-*	chr13	19425573	A	*	9651610	PASS	0	none	3.6999999999999985e-5	0	0	3.6999999999999985e-5
chr13-019425573-A-C	chr13	19425573	A	C	9651610	PASS	0.9442	nfe	0.5419420000000006	0	0	0.9442
chr13-019425573-A-T	chr13	19425573	A	T	9651610	PASS	0	none	9e-6	0	0	9e-6
chr13-019425577-A-AGG	chr13	19425577	A	AGG	9806088	VQSRTrancheINDEL97.00to99.00	0.94459	nfe	0.5418350000000006	0	0	0.94459
chr13-019425577-A-G	chr13	19425577	A	G	9806088	VQSRTrancheINDEL97.00to99.00	0.0077862	sas	0.002806	0	0	0.0077862
chr13-019425600-T-C	chr13	19425600	T	C	10235541	PASS	0.91292	eas	0.5414570000000006	0	0	0.91292
chr13-019425701-C-A	chr13	19425701	C	A	17600449	VQSRTrancheSNP99.70to99.80	0.94989	nfe	0.6395920000000005	0	0	0.94989
chr13-019425773-G-A	chr13	19425773	G	A	2469218	VQSRTrancheSNP99.70to99.80	0.4296	afr	0.08774400000000002	0	0	0.4296
chr13-019425773-G-C	chr13	19425773	G	C	2469218	VQSRTrancheSNP99.70to99.80	0	none	0	0	0	1e-6
chr13-019425787-T-A	chr13	19425787	T	A	16219664	PASS	6.3114e-4	nfe	4.03e-4	0	0	6.3114e-4
chr13-019425787-T-G	chr13	19425787	T	G	16219664	PASS	0.78463	eas	0.4792419999999995	0	0	0.78463
chr13-019425814-T-A	chr13	19425814	T	A	24283434	VQSRTrancheINDEL99.50to99.90	0	none	9e-6	0	0	9e-6
chr13-019425814-T-TAA	chr13	19425814	T	TAA	24283434	VQSRTrancheINDEL99.50to99.90	0	none	0	0	0	1e-6
chr13-019425814-T-TGCGAA	chr13	19425814	T	TGCGAA	24283434	VQSRTrancheINDEL99.50to99.90	0.79712	eas	0.4709409999999995	0	0	0.79712
chr13-019425814-T-TGCGAC	chr13	19425814	T	TGCGAC	24283434	VQSRTrancheINDEL99.50to99.90	0	none	9e-6	0	0	9e-6
chr13-019425814-T-TGTGAA	chr13	19425814	T	TGTGAA	24283434	VQSRTrancheINDEL99.50to99.90	0	none	0	0	0	1e-6
chr13-019425926-T-TGTCTA	chr13	19425926	T	TGTCTA	27196892.97	VQSRTrancheINDEL97.00to99.00	0	none	9e-6	0	0	9e-6
chr13-019425926-T-TTTCTA	chr13	19425926	T	TTTCTA	27196892.97	VQSRTrancheINDEL97.00to99.00	0.98505	eas	0.6667830000000003	0	0	0.98505
chr13-019426130-GTTT-G	chr13	19426130	GTTT	G	4116961.97	PASS	4.9172e-4	nfe	0.00178699999999999	1	16	0.00178699999999999
chr13-019426130-GTTT-GT	chr13	19426130	GTTT	GT	4116961.97	PASS	0	none	0.082194	2	16	0.082194
chr13-019426130-GTTT-GTT	chr13	19426130	GTTT	GTT	4116961.97	PASS	0	none	0.5134810000000005	8	16	0.5134810000000005
chr13-019426130-GTTT-GTTTT	chr13	19426130	GTTT	GTTTT	4116961.97	PASS	0	none	0.00800199999999999	0	16	0.00800199999999999
chr13-019426130-GTTT-GTTTTT	chr13	19426130	GTTT	GTTTTT	4116961.97	PASS	0	none	1.27e-4	0	16	1.27e-4
chr13-019426132-T-*	chr13	19426132	T	*	73	VQSRTrancheSNP99.90to99.95	0	none	0.12606	5	12	0.12606
chr13-019426132-T-G	chr13	19426132	T	G	73	VQSRTrancheSNP99.90to99.95	1.172e-5	nfe	2.2000000000000003e-5	0	12	2.2000000000000003e-5
chr13-019426188-G-T	chr13	19426188	G	T	12159	VQSRTrancheSNP99.80to99.90	0.0047704	sas	0.01260699999999999	0	90	0.01260699999999999
chr13-019426203-G-T	chr13	19426203	G	T	8734872	PASS	0.98598	eas	0.8814480000000007	101	108	0.98598
chr13-019426218-A-*	chr13	19426218	A	*	46600	VQSRTrancheSNP99.70to99.80	0	none	3.6999999999999985e-5	0	114	3.6999999999999985e-5
chr13-019426218-A-C	chr13	19426218	A	C	46600	VQSRTrancheSNP99.70to99.80	0.0075947	nfe	0.005182	1	114	0.0075947
chr13-019426218-A-G	chr13	19426218	A	G	46600	VQSRTrancheSNP99.70to99.80	0	none	0	0	114	1e-6
chr13-019426277-C-T	chr13	19426277	C	T	1477863	PASS	0.33481	afr	0.133174	14	126	0.33481
chr13-019426321-C-T	chr13	19426321	C	T	53305	VQSRTrancheSNP99.80to99.90	0.00843	amr	0.006008	2	132	0.00843
chr13-019426329-C-*	chr13	19426329	C	*	44253	VQSRTrancheSNP99.90to99.95	0	none	0	0	132	1e-6
chr13-019426329-C-A	chr13	19426329	C	A	44253	VQSRTrancheSNP99.90to99.95	0.0032478	amr	0.004569	2	132	0.004569
chr13-019426490-T-*	chr13	19426490	T	*	25163458	PASS	0	none	0	0	134	1e-6
chr13-019426490-T-C	chr13	19426490	T	C	25163458	PASS	0.99217	nfe	0.967966	134	134	0.99217
chr13-019426562-G-C	chr13	19426562	G	C	14101387	PASS	0.99002	eas	0.9070790000000004	126	134	0.99002
chr13-019430568-TAA-T	chr13	19430568	TAA	T	91262.97	PASS	0.0074833	mid	0.003778	1	134	0.0074833
chr13-019430622-T-A	chr13	19430622	T	A	8964945	PASS	0	none	9e-6	0	134	9e-6
chr13-019430622-T-C	chr13	19430622	T	C	8964945	PASS	0.9186	eas	0.6546210000000001	97	134	0.9186
chr13-019430658-C-G	chr13	19430658	C	G	14908906	PASS	0	none	1.0799999999999996e-4	0	134	1.0799999999999996e-4
chr13-019430658-C-T	chr13	19430658	C	T	14908906	PASS	0.99723	nfe	0.983954	134	134	0.99723
chr13-019432321-C-G	chr13	19432321	C	G	2541261	VQSRTrancheSNP99.70to99.80	0.80006	nfe	0.5835090000000004	14	18	0.80006
chr13-019432321-C-T	chr13	19432321	C	T	2541261	VQSRTrancheSNP99.70to99.80	4.5707e-4	sas	9e-6	0	18	4.5707e-4
chr13-019432327-A-G	chr13	19432327	A	G	1798192	VQSRTrancheSNP99.80to99.90	0	none	9e-6	0	18	9e-6
chr13-019432327-A-T	chr13	19432327	A	T	1798192	VQSRTrancheSNP99.80to99.90	0.45469	eas	0.4805819999999995	8	18	0.4805819999999995
chr13-019432351-G-C	chr13	19432351	G	C	1023995	VQSRTrancheSNP99.80to99.90	0.35941	eas	0.41973499999999975	5	18	0.41973499999999975
chr13-019432395-C-*	chr13	19432395	C	*	3712427	PASS	0	none	8.9e-5	0	16	8.9e-5
chr13-019432395-C-G	chr13	19432395	C	G	3712427	PASS	0	none	9e-6	0	16	9e-6
chr13-019432395-C-T	chr13	19432395	C	T	3712427	PASS	0.71203	nfe	0.5621120000000002	12	16	0.71203
chr13-019432396-G-*	chr13	19432396	G	*	3715100	PASS	0	none	8.9e-5	0	16	8.9e-5
chr13-019432396-G-A	chr13	19432396	G	A	3715100	PASS	0.71738	nfe	0.5633790000000001	12	16	0.71738
chr13-019432411-C-T	chr13	19432411	C	T	4764609	VQSRTrancheSNP99.70to99.80	0.98019	nfe	0.8391120000000005	24	24	0.98019
chr13-019432480-C-T	chr13	19432480	C	T	329039	ExcessHet	0.048935	eas	0.04334000000000001	5	130	0.048935
chr13-019432614-T-C	chr13	19432614	T	C	185717	PASS	0.025901	nfe	0.01419699999999998	5	134	0.025901
chr13-019432615-GAA-G	chr13	19432615	GAA	G	5908.97	VQSRTrancheINDEL99.50to99.90	1.6967e-4	eas	0.003549	1	132	0.003549
chr13-019432637-CTTTTTTTT-*	chr13	19432637	CTTTTTTTT	*	7514392.97	VQSRTrancheINDEL99.00to99.50	0	none	2.2999999999999995e-4	0	114	2.2999999999999995e-4
chr13-019432637-CTTTTTTTT-C	chr13	19432637	CTTTTTTTT	C	7514392.97	VQSRTrancheINDEL99.00to99.50	1.032e-5	nfe	2.2000000000000003e-5	0	114	2.2000000000000003e-5
chr13-019432637-CTTTTTTTT-CT	chr13	19432637	CTTTTTTTT	CT	7514392.97	VQSRTrancheINDEL99.00to99.50	0	none	3.820000000000003e-4	0	114	3.820000000000003e-4
chr13-019432637-CTTTTTTTT-CTT	chr13	19432637	CTTTTTTTT	CTT	7514392.97	VQSRTrancheINDEL99.00to99.50	0	none	0.005105	1	114	0.005105
chr13-019432637-CTTTTTTTT-CTTT	chr13	19432637	CTTTTTTTT	CTTT	7514392.97	VQSRTrancheINDEL99.00to99.50	0	none	0.02932900000000001	4	114	0.02932900000000001
chr13-019432637-CTTTTTTTT-CTTTT	chr13	19432637	CTTTTTTTT	CTTTT	7514392.97	VQSRTrancheINDEL99.00to99.50	0	none	0.095848	11	114	0.095848
chr13-019432637-CTTTTTTTT-CTTTTT	chr13	19432637	CTTTTTTTT	CTTTTT	7514392.97	VQSRTrancheINDEL99.00to99.50	0	none	0.242773	32	114	0.242773
chr13-019432637-CTTTTTTTT-CTTTTTT	chr13	19432637	CTTTTTTTT	CTTTTTT	7514392.97	VQSRTrancheINDEL99.00to99.50	0	none	0.4180479999999997	55	114	0.4180479999999997
chr13-019432637-CTTTTTTTT-CTTTTTTT	chr13	19432637	CTTTTTTTT	CTTTTTTT	7514392.97	VQSRTrancheINDEL99.00to99.50	0	none	0.07764300000000002	9	114	0.07764300000000002
chr13-019432637-CTTTTTTTT-CTTTTTTTTT	chr13	19432637	CTTTTTTTT	CTTTTTTTTT	7514392.97	VQSRTrancheINDEL99.00to99.50	0	none	2.720000000000003e-4	0	114	2.720000000000003e-4
chr13-019432639-T-*	chr13	19432639	T	*	546	VQSRTrancheSNP99.90to99.95	0	none	0.7362710000000007	85	92	0.7362710000000007
chr13-019432639-T-C	chr13	19432639	T	C	546	VQSRTrancheSNP99.90to99.95	0	none	0.00139799999999999	0	92	0.00139799999999999
chr13-019438066-G-C	chr13	19438066	G	C	66743	PASS	0.0092667	nfe	0.005262	1	134	0.0092667
chr13-019451235-A-G	chr13	19451235	A	G	2494020	PASS	0.16644	mid	0.10452000000000004	13	134	0.16644
chr13-019451266-C-T	chr13	19451266	C	T	2787910	PASS	0.18073	afr	0.131804	15	134	0.18073
chr13-019464444-A-G	chr13	19464444	A	G	17650092	PASS	0.96232	eas	0.7664300000000002	111	134	0.96232
chr13-019464444-A-T	chr13	19464444	A	T	17650092	PASS	0	none	0	0	134	1e-6
chr13-019464482-G-A	chr13	19464482	G	A	23605	PASS	0.0017904	nfe	0.00110799999999999	1	134	0.0017904
chr13-019464574-CA-AA	chr13	19464574	CA	AA	2109400	PASS	0	none	0	0	132	1e-6
chr13-019464574-CA-C	chr13	19464574	CA	C	2109400	PASS	0.38361	afr	0.15862800000000002	15	132	0.38361
chr13-019464574-CA-CAA	chr13	19464574	CA	CAA	2109400	PASS	0	none	5.2999999999999994e-5	0	132	5.2999999999999994e-5
chr13-019464574-CA-TA	chr13	19464574	CA	TA	2109400	PASS	0	none	7.270000000000004e-4	0	132	7.270000000000004e-4
chr13-019464575-A-*	chr13	19464575	A	*	27843.97	VQSRTrancheINDEL99.50to99.90	0	none	0.158636	15	134	0.158636
chr13-019464575-A-AC	chr13	19464575	A	AC	27843.97	VQSRTrancheINDEL99.50to99.90	0.018306	afr	7.270000000000004e-4	0	134	0.018306
chr13-019465149-A-C	chr13	19465149	A	C	19723413	PASS	0	none	0	0	134	1e-6
chr13-019465149-A-T	chr13	19465149	A	T	19723413	PASS	0.9979	nfe	0.984307	134	134	0.9979
chr13-019465324-A-G	chr13	19465324	A	G	1166991	PASS	0.051228	mid	0.03615100000000001	8	134	0.051228
chr13-019467183-G-T	chr13	19467183	G	T	14008681	PASS	0.99133	eas	0.9287290000000006	126	134	0.99133
chr13-019467188-G-T	chr13	19467188	G	T	418545	PASS	0.037819	mid	0.03139000000000001	5	134	0.037819
chr13-019467202-G-A	chr13	19467202	G	A	612	VQSRTrancheSNP99.95to100.00	4.601e-5	nfe	0	1	134	4.601e-5
chr13-019467314-G-T	chr13	19467314	G	T	35	VQSRTrancheSNP99.80to99.90	7.6e-7	nfe	3.6999999999999985e-5	0	128	3.6999999999999985e-5
chr13-019467323-G-A	chr13	19467323	G	A	104	VQSRTrancheSNP99.80to99.90	3.1e-7	nfe	5.2999999999999994e-5	0	132	5.2999999999999994e-5
chr13-019467323-G-T	chr13	19467323	G	T	104	VQSRTrancheSNP99.80to99.90	0	none	9e-6	0	132	9e-6
chr13-019467353-TAAAAAA-*	chr13	19467353	TAAAAAA	*	3806343	PASS	0	none	0.00144799999999999	0	120	0.00144799999999999
chr13-019467353-TAAAAAA-AAAAAAA	chr13	19467353	TAAAAAA	AAAAAAA	3806343	PASS	0	none	0.004159	0	120	0.004159
chr13-019467353-TAAAAAA-T	chr13	19467353	TAAAAAA	T	3806343	PASS	8.23e-6	sas	1.47e-4	0	120	1.47e-4
chr13-019467353-TAAAAAA-TA	chr13	19467353	TAAAAAA	TA	3806343	PASS	0	none	9.87999999999999e-4	0	120	9.87999999999999e-4
chr13-019467353-TAAAAAA-TAA	chr13	19467353	TAAAAAA	TAA	3806343	PASS	0	none	0.00888199999999999	1	120	0.00888199999999999
chr13-019467353-TAAAAAA-TAAA	chr13	19467353	TAAAAAA	TAAA	3806343	PASS	0	none	0.058545	9	120	0.058545
chr13-019467353-TAAAAAA-TAAAA	chr13	19467353	TAAAAAA	TAAAA	3806343	PASS	0	none	0.23013700000000004	42	120	0.23013700000000004
chr13-019467353-TAAAAAA-TAAAAA	chr13	19467353	TAAAAAA	TAAAAA	3806343	PASS	0	none	0.3844989999999998	55	120	0.3844989999999998
chr13-019467353-TAAAAAA-TAAAAAAA	chr13	19467353	TAAAAAA	TAAAAAAA	3806343	PASS	0	none	0.01243399999999998	1	120	0.01243399999999998
chr13-019467353-TAAAAAA-TAAAAAAAA	chr13	19467353	TAAAAAA	TAAAAAAAA	3806343	PASS	0	none	0.00127699999999999	0	120	0.00127699999999999
chr13-019467353-TAAAAAA-TAAAAAAAAA	chr13	19467353	TAAAAAA	TAAAAAAAAA	3806343	PASS	0	none	2.2000000000000003e-5	0	120	2.2000000000000003e-5
chr13-019467353-TAAAAAA-TAAAAAAAAAA	chr13	19467353	TAAAAAA	TAAAAAAAAAA	3806343	PASS	0	none	0	0	120	1e-6
chr13-019467354-A-*	chr13	19467354	A	*	626	VQSRTrancheINDEL96.00to97.00	0	none	0.5561740000000001	60	98	0.5561740000000001
chr13-019467354-A-AT	chr13	19467354	A	AT	626	VQSRTrancheINDEL96.00to97.00	4.1153e-4	nfe	0	0	98	4.1153e-4
chr13-019467354-A-T	chr13	19467354	A	T	626	VQSRTrancheINDEL96.00to97.00	5.569e-5	nfe	8.9e-5	0	98	8.9e-5
chr13-019467355-A-*	chr13	19467355	A	*	536	PASS	0	none	0.390926	51	80	0.390926
chr13-019467355-A-T	chr13	19467355	A	T	536	PASS	0.0014379	sas	3.600000000000004e-4	0	80	0.0014379
chr13-019467356-A-*	chr13	19467356	A	*	1366	PASS	0	none	0.095681	8	50	0.095681
chr13-019467356-A-T	chr13	19467356	A	T	1366	PASS	0.0014994	eas	0.00108199999999999	0	50	0.0014994
chr13-019467357-A-*	chr13	19467357	A	*	409	PASS	0	none	0.01418299999999998	0	96	0.01418299999999998
chr13-019467357-A-T	chr13	19467357	A	T	409	PASS	7.816e-5	amr	2.9400000000000004e-4	0	96	2.9400000000000004e-4
chr13-019467423-C-T	chr13	19467423	C	T	8688368	PASS	0.99776	nfe	0.9454470000000004	134	134	0.99776
chr13-019474078-AAAATAAATAAATAAATAAATAAATAAAT-A	chr13	19474078	AAAATAAATAAATAAATAAATAAATAAAT	A	15055699.97	VQSRTrancheINDEL97.00to99.00	4.37e-6	nfe	0.00105999999999999	0	134	0.00105999999999999
chr13-019474078-AAAATAAATAAATAAATAAATAAATAAAT-AAAAT	chr13	19474078	AAAATAAATAAATAAATAAATAAATAAAT	AAAAT	15055699.97	VQSRTrancheINDEL97.00to99.00	0	none	0.7909150000000003	111	134	0.7909150000000003
chr13-019474078-AAAATAAATAAATAAATAAATAAATAAAT-AAAATAAAT	chr13	19474078	AAAATAAATAAATAAATAAATAAATAAAT	AAAATAAAT	15055699.97	VQSRTrancheINDEL97.00to99.00	0	none	5.2999999999999994e-5	0	134	5.2999999999999994e-5
chr13-019474078-AAAATAAATAAATAAATAAATAAATAAAT-AAAATAAATAAAT	chr13	19474078	AAAATAAATAAATAAATAAATAAATAAAT	AAAATAAATAAAT	15055699.97	VQSRTrancheINDEL97.00to99.00	0	none	0.00995399999999998	0	134	0.00995399999999998
chr13-019474078-AAAATAAATAAATAAATAAATAAATAAAT-AAAATAAATAAATAAAT	chr13	19474078	AAAATAAATAAATAAATAAATAAATAAAT	AAAATAAATAAATAAAT	15055699.97	VQSRTrancheINDEL97.00to99.00	0	none	3.6000000000000035e-4	0	134	3.6000000000000035e-4
chr13-019474078-AAAATAAATAAATAAATAAATAAATAAAT-AAAATAAATAAATAAATAAAT	chr13	19474078	AAAATAAATAAATAAATAAATAAATAAAT	AAAATAAATAAATAAATAAAT	15055699.97	VQSRTrancheINDEL97.00to99.00	0	none	0.09729600000000002	15	134	0.09729600000000002
chr13-019474078-AAAATAAATAAATAAATAAATAAATAAAT-AAAATAAATAAATAAATAAATAAAT	chr13	19474078	AAAATAAATAAATAAATAAATAAATAAAT	AAAATAAATAAATAAATAAATAAAT	15055699.97	VQSRTrancheINDEL97.00to99.00	0	none	0.003524	0	134	0.003524
chr13-019474078-AAAATAAATAAATAAATAAATAAATAAAT-AAAATAAATAAATAAATAAATAAATAAATAAAT	chr13	19474078	AAAATAAATAAATAAATAAATAAATAAAT	AAAATAAATAAATAAATAAATAAATAAATAAAT	15055699.97	VQSRTrancheINDEL97.00to99.00	0	none	0.006344	0	134	0.006344
chr13-019474078-AAAATAAATAAATAAATAAATAAATAAAT-AAAATAAATAAATAAATAAATAAATAAATAAATAAAT	chr13	19474078	AAAATAAATAAATAAATAAATAAATAAAT	AAAATAAATAAATAAATAAATAAATAAATAAATAAAT	15055699.97	VQSRTrancheINDEL97.00to99.00	0	none	0.002364	0	134	0.002364
chr13-019474078-AAAATAAATAAATAAATAAATAAATAAAT-AAAATAAATAAATAAATAAATAAATAAATAAATAAATAAAT	chr13	19474078	AAAATAAATAAATAAATAAATAAATAAAT	AAAATAAATAAATAAATAAATAAATAAATAAATAAATAAAT	15055699.97	VQSRTrancheINDEL97.00to99.00	0	none	5.180000000000002e-4	0	134	5.180000000000002e-4
chr13-019474078-AAAATAAATAAATAAATAAATAAATAAAT-AAAATAAATAAATAAATAAATAAATAAATAAATAAATAAATAAAT	chr13	19474078	AAAATAAATAAATAAATAAATAAATAAAT	AAAATAAATAAATAAATAAATAAATAAATAAATAAATAAATAAAT	15055699.97	VQSRTrancheINDEL97.00to99.00	0	none	9e-6	0	134	9e-6
chr13-019474082-T-*	chr13	19474082	T	*	135	VQSRTrancheSNP99.80to99.90	0	none	0.8817170000000008	112	126	0.8817170000000008
chr13-019474082-T-A	chr13	19474082	T	A	135	VQSRTrancheSNP99.80to99.90	0	none	9e-6	0	126	9e-6
chr13-019474086-T-*	chr13	19474086	T	*	741	VQSRTrancheSNP99.80to99.90	0	none	0.8801190000000007	112	126	0.8801190000000007
chr13-019474086-T-A	chr13	19474086	T	A	741	VQSRTrancheSNP99.80to99.90	0	none	9e-6	0	126	9e-6
chr13-019474086-T-C	chr13	19474086	T	C	741	VQSRTrancheSNP99.80to99.90	0	none	0	0	126	1e-6
chr13-019474087-A-*	chr13	19474087	A	*	125.97	VQSRTrancheINDEL99.50to99.90	0	none	0.845631	108	126	0.845631
chr13-019474087-A-ACCAAACACACCC	chr13	19474087	A	ACCAAACACACCC	125.97	VQSRTrancheINDEL99.50to99.90	0	none	9e-6	0	126	9e-6
chr13-019474090-T-*	chr13	19474090	T	*	135	VQSRTrancheSNP99.80to99.90	0	none	0.845631	108	126	0.845631
chr13-019474090-T-C	chr13	19474090	T	C	135	VQSRTrancheSNP99.80to99.90	0	none	9e-6	0	126	9e-6
chr13-019474092-A-*	chr13	19474092	A	*	135	VQSRTrancheSNP99.80to99.90	0	none	0.8450350000000004	108	126	0.8450350000000004
chr13-019474092-A-C	chr13	19474092	A	C	135	VQSRTrancheSNP99.80to99.90	0	none	9e-6	0	126	9e-6
chr13-019474098-T-*	chr13	19474098	T	*	1140.97	VQSRTrancheINDEL99.90to99.95	0	none	0.8399430000000006	108	126	0.8399430000000006
chr13-019474098-T-TGC	chr13	19474098	T	TGC	1140.97	VQSRTrancheINDEL99.90to99.95	0.0043378	sas	2.7300000000000035e-4	0	126	0.0043378
chr13-019474102-T-*	chr13	19474102	T	*	1632	VQSRTrancheSNP99.70to99.80	0	none	0.8398620000000006	108	126	0.8398620000000006
chr13-019474102-T-C	chr13	19474102	T	C	1632	VQSRTrancheSNP99.70to99.80	0	none	0	0	126	1e-6
chr13-019474102-T-G	chr13	19474102	T	G	1632	VQSRTrancheSNP99.70to99.80	1.0463e-4	nfe	1.47e-4	0	126	1.47e-4
chr13-019482457-C-T	chr13	19482457	C	T	67451	PASS	0.0077934	nfe	0.004033	4	134	0.0077934
chr13-019482558-CAA-AAA	chr13	19482558	CAA	AAA	41722	ExcessHet	0	none	6.570000000000002e-4	0	130	6.570000000000002e-4
chr13-019482558-CAA-C	chr13	19482558	CAA	C	41722	ExcessHet	2.73e-6	nfe	4.05e-4	0	130	4.05e-4
chr13-019482558-CAA-CA	chr13	19482558	CAA	CA	41722	ExcessHet	0	none	0.01917300000000001	0	130	0.01917300000000001
chr13-019482558-CAA-CAAA	chr13	19482558	CAA	CAAA	41722	ExcessHet	0	none	0.016747	2	130	0.016747
chr13-019482558-CAA-CAAAA	chr13	19482558	CAA	CAAAA	41722	ExcessHet	0	none	1.47e-4	0	130	1.47e-4
chr13-019482678-T-G	chr13	19482678	T	G	286	VQSRTrancheSNP99.90to99.95	0	none	0	1	134	1e-6
chr13-019492704-C-A	chr13	19492704	C	A	29265	PASS	0	none	0	0	110	1e-6
chr13-019492704-C-T	chr13	19492704	C	T	29265	PASS	0.098327	afr	0.01813400000000001	1	110	0.098327
chr13-019492710-G-T	chr13	19492710	G	T	6797705	PASS	0.90798	eas	0.7319830000000007	103	130	0.90798
chr13-019492798-C-T	chr13	19492798	C	T	24655	PASS	9.9241e-4	sas	0.01272599999999999	1	130	0.01272599999999999
chr13-019492854-T-C	chr13	19492854	T	C	383239	ExcessHet	0.052515	mid	0.079875	0	130	0.079875
chr13-019492871-A-C	chr13	19492871	A	C	459808	ExcessHet	0.10509	afr	0.08451400000000002	0	130	0.10509
chr13-019492941-A-G	chr13	19492941	A	G	643719	ExcessHet	0.36363	afr	0.141797	2	116	0.36363
chr13-019493317-GTGGATGGATGGATGGATGGATGGATGGA-G	chr13	19493317	GTGGATGGATGGATGGATGGATGGATGGA	G	14380416.97	PASS	4.4148e-4	sas	3.6999999999999985e-5	0	122	4.4148e-4
chr13-019493317-GTGGATGGATGGATGGATGGATGGATGGA-GGATGGATGGATGGATGGATGGATGGATGGA	chr13	19493317	GTGGATGGATGGATGGATGGATGGATGGA	GGATGGATGGATGGATGGATGGATGGATGGA	14380416.97	PASS	0	none	0	0	122	1e-6
chr13-019493317-GTGGATGGATGGATGGATGGATGGATGGA-GTGGA	chr13	19493317	GTGGATGGATGGATGGATGGATGGATGGA	GTGGA	14380416.97	PASS	0	none	0.133401	15	122	0.133401
chr13-019493317-GTGGATGGATGGATGGATGGATGGATGGA-GTGGATGGA	chr13	19493317	GTGGATGGATGGATGGATGGATGGATGGA	GTGGATGGA	14380416.97	PASS	0	none	2.2000000000000003e-5	0	122	2.2000000000000003e-5
chr13-019493317-GTGGATGGATGGATGGATGGATGGATGGA-GTGGATGGATGGATGGA	chr13	19493317	GTGGATGGATGGATGGATGGATGGATGGA	GTGGATGGATGGATGGA	14380416.97	PASS	0	none	0.004363	0	122	0.004363
chr13-019493317-GTGGATGGATGGATGGATGGATGGATGGA-GTGGATGGATGGATGGATGGA	chr13	19493317	GTGGATGGATGGATGGATGGATGGATGGA	GTGGATGGATGGATGGATGGA	14380416.97	PASS	0	none	0.00152099999999999	0	122	0.00152099999999999
chr13-019493317-GTGGATGGATGGATGGATGGATGGATGGA-GTGGATGGATGGATGGATGGATGGA	chr13	19493317	GTGGATGGATGGATGGATGGATGGATGGA	GTGGATGGATGGATGGATGGATGGA	14380416.97	PASS	0	none	0.00963799999999999	2	122	0.00963799999999999
chr13-019493317-GTGGATGGATGGATGGATGGATGGATGGA-GTGGATGGATGGATGGATGGATGGATGGATGGA	chr13	19493317	GTGGATGGATGGATGGATGGATGGATGGA	GTGGATGGATGGATGGATGGATGGATGGATGGA	14380416.97	PASS	0	none	0.4639329999999994	53	122	0.4639329999999994
chr13-019493317-GTGGATGGATGGATGGATGGATGGATGGA-GTGGATGGATGGATGGATGGATGGATGGATGGATGGA	chr13	19493317	GTGGATGGATGGATGGATGGATGGATGGA	GTGGATGGATGGATGGATGGATGGATGGATGGATGGA	14380416.97	PASS	0	none	0.07953600000000001	15	122	0.07953600000000001
chr13-019493317-GTGGATGGATGGATGGATGGATGGATGGA-GTGGATGGATGGATGGATGGATGGATGGATGGATGGATGGA	chr13	19493317	GTGGATGGATGGATGGATGGATGGATGGA	GTGGATGGATGGATGGATGGATGGATGGATGGATGGATGGA	14380416.97	PASS	0	none	0.006755	0	122	0.006755
chr13-019493317-GTGGATGGATGGATGGATGGATGGATGGA-GTGGATGGATGGATGGATGGATGGATGGATGGATGGATGGATGGA	chr13	19493317	GTGGATGGATGGATGGATGGATGGATGGA	GTGGATGGATGGATGGATGGATGGATGGATGGATGGATGGATGGA	14380416.97	PASS	0	none	7.099999999999998e-5	0	122	7.099999999999998e-5
chr13-019493317-GTGGATGGATGGATGGATGGATGGATGGA-GTGGATGGATGGATGGATGGATGGATGGATGGATGGATGGATGGATGGATGGATGGA	chr13	19493317	GTGGATGGATGGATGGATGGATGGATGGA	GTGGATGGATGGATGGATGGATGGATGGATGGATGGATGGATGGATGGATGGATGGA	14380416.97	PASS	0	none	9e-6	0	122	9e-6
chr13-019493319-G-*	chr13	19493319	G	*	155.97	PASS	0	none	0.15600800000000004	18	130	0.15600800000000004
chr13-019493319-G-GGATA	chr13	19493319	G	GGATA	155.97	PASS	4.6e-6	nfe	0	0	130	4.6e-6
chr13-019493320-G-*	chr13	19493320	G	*	915.97	PASS	0	none	0.15601600000000002	18	132	0.15601600000000002
chr13-019493320-G-GATGC	chr13	19493320	G	GATGC	915.97	PASS	0	none	0	0	132	1e-6
chr13-019493322-TGG-*	chr13	19493322	TGG	*	620.97	PASS	0	none	0.144215	16	134	0.144215
chr13-019493322-TGG-T	chr13	19493322	TGG	T	620.97	PASS	1.11e-6	nfe	0	0	134	1.11e-6
chr13-019493325-ATGGATGGATGGATGGATGGATG-*	chr13	19493325	ATGGATGGATGGATGGATGGATG	*	619.97	PASS	0	none	0.144215	16	134	0.144215
chr13-019493325-ATGGATGGATGGATGGATGGATG-A	chr13	19493325	ATGGATGGATGGATGGATGGATG	A	619.97	PASS	1.04e-6	nfe	0	0	134	1.04e-6
chr13-019493338-T-*	chr13	19493338	T	*	831.97	PASS	0	none	0.137999	16	134	0.137999
chr13-019493338-T-TGGAC	chr13	19493338	T	TGGAC	831.97	PASS	7.9e-7	nfe	2.2000000000000003e-5	0	134	2.2000000000000003e-5
chr13-019493612-T-C	chr13	19493612	T	C	111467	PASS	0.0086587	nfe	0.004442	2	134	0.0086587
chr13-019505941-G-GA	chr13	19505941	G	GA	433.97	PASS	0	none	3.3700000000000044e-4	0	0	3.3700000000000044e-4
chr13-019552456-G-A	chr13	19552456	G	A	7676	VQSRTrancheSNP99.80to99.90	0.0012488	sas	0.004338	1	126	0.004338
chr13-019552456-G-T	chr13	19552456	G	T	7676	VQSRTrancheSNP99.80to99.90	0	none	0	0	126	1e-6
chr13-019552594-T-C	chr13	19552594	T	C	98019	VQSRTrancheSNP99.80to99.90	0.019217	nfe	0.01338299999999999	2	134	0.019217
chr13-019552842-G-A	chr13	19552842	G	A	719852	PASS	0.58061	eas	0.3084889999999996	13	26	0.58061
chr13-019560004-CCCCTCG-C	chr13	19560004	CCCCTCG	C	2872546.97	VQSRTrancheINDEL97.00to99.00	0.2252	mid	0.12674000000000002	21	132	0.2252
chr13-019560010-G-*	chr13	19560010	G	*	2521	VQSRTrancheSNP99.80to99.90	0	none	0.12674700000000003	21	134	0.12674700000000003
chr13-019560010-G-A	chr13	19560010	G	A	2521	VQSRTrancheSNP99.80to99.90	3.7876e-4	amr	3.6999999999999985e-5	0	134	3.7876e-4
chr13-019560109-C-G	chr13	19560109	C	G	18250	PASS	3.5632e-4	nfe	0.00144799999999999	1	134	0.00144799999999999
chr13-019560109-C-T	chr13	19560109	C	T	18250	PASS	0	none	9e-6	0	134	9e-6
chr13-019560119-T-C	chr13	19560119	T	C	8609902	VQSRTrancheSNP99.80to99.90	0.90886	eas	0.6045240000000007	88	128	0.90886
chr13-019560120-G-A	chr13	19560120	G	A	8601015	VQSRTrancheSNP99.70to99.80	0.90845	eas	0.6044430000000007	88	128	0.90845
chr13-019560120-G-C	chr13	19560120	G	C	8601015	VQSRTrancheSNP99.70to99.80	0	none	0	0	128	1e-6
chr13-019560123-G-A	chr13	19560123	G	A	8826163	VQSRTrancheSNP99.70to99.80	0.90854	eas	0.6045990000000007	86	126	0.90854
chr13-019560131-A-G	chr13	19560131	A	G	10127786	PASS	0.90903	eas	0.6063640000000008	88	128	0.90903
chr13-019560131-A-T	chr13	19560131	A	T	10127786	PASS	0.043417	sas	0.00388	0	128	0.043417
chr13-019560133-C-G	chr13	19560133	C	G	9988442	PASS	0	none	0	0	130	1e-6
chr13-019560133-C-T	chr13	19560133	C	T	9988442	PASS	0.9094	eas	0.606532	90	130	0.9094
chr13-019560138-A-G	chr13	19560138	A	G	11440295	PASS	0.90906	eas	0.609266	90	130	0.90906
chr13-019560152-GGCC-*	chr13	19560152	GGCC	*	11071611.97	VQSRTrancheINDEL99.50to99.90	0	none	9e-6	0	132	9e-6
chr13-019560152-GGCC-G	chr13	19560152	GGCC	G	11071611.97	VQSRTrancheINDEL99.50to99.90	0.9039	eas	0.607892	92	132	0.9039
chr13-019560155-C-*	chr13	19560155	C	*	588	VQSRTrancheSNP99.80to99.90	0	none	0.607946	92	132	0.607946
chr13-019560155-C-A	chr13	19560155	C	A	588	VQSRTrancheSNP99.80to99.90	2.0492e-4	nfe	2.09e-4	0	132	2.09e-4
chr13-019560158-C-*	chr13	19560158	C	*	11160944	PASS	0	none	9e-6	0	134	9e-6
chr13-019560158-C-A	chr13	19560158	C	A	11160944	PASS	0.90567	eas	0.6083580000000001	94	134	0.90567
chr13-019560158-C-T	chr13	19560158	C	T	11160944	PASS	1.503e-5	nfe	5.2999999999999994e-5	0	134	5.2999999999999994e-5
chr13-019560161-C-*	chr13	19560161	C	*	11707890	PASS	0	none	9e-6	0	132	9e-6
chr13-019560161-C-T	chr13	19560161	C	T	11707890	PASS	0.90621	eas	0.608649	92	132	0.90621
chr13-019560175-T-*	chr13	19560175	T	*	12163473	PASS	0	none	9e-6	0	130	9e-6
chr13-019560175-T-A	chr13	19560175	T	A	12163473	PASS	0.90547	eas	0.6140560000000002	90	130	0.90547
chr13-019560180-T-*	chr13	19560180	T	*	12395907	PASS	0	none	9e-6	0	132	9e-6
chr13-019560180-T-G	chr13	19560180	T	G	12395907	PASS	0.90381	eas	0.6142250000000001	92	132	0.90381
chr13-019560182-C-*	chr13	19560182	C	*	12163817	PASS	0	none	9e-6	0	132	9e-6
chr13-019560182-C-G	chr13	19560182	C	G	12163817	PASS	0	none	9e-6	0	132	9e-6
chr13-019560182-C-T	chr13	19560182	C	T	12163817	PASS	0.90399	eas	0.6140900000000001	92	132	0.90399
chr13-019560187-T-*	chr13	19560187	T	*	18391203	PASS	0	none	9e-6	0	130	9e-6
chr13-019560187-T-C	chr13	19560187	T	C	18391203	PASS	0.96777	eas	0.7911000000000002	111	130	0.96777
chr13-019560199-A-*	chr13	19560199	A	*	11805371	VQSRTrancheINDEL99.50to99.90	0	none	3.6999999999999985e-5	0	132	3.6999999999999985e-5
chr13-019560199-A-ACTCCAGCAGGGCTTCG	chr13	19560199	A	ACTCCAGCAGGGCTTCG	11805371	VQSRTrancheINDEL99.50to99.90	0	none	8.9e-5	0	132	8.9e-5
chr13-019560199-A-G	chr13	19560199	A	G	11805371	VQSRTrancheINDEL99.50to99.90	0.90303	eas	0.6325770000000005	93	132	0.90303
chr13-019560221-G-*	chr13	19560221	G	*	15519117	PASS	0	none	3.6999999999999985e-5	0	134	3.6999999999999985e-5
chr13-019560221-G-A	chr13	19560221	G	A	15519117	PASS	0.89998	eas	0.6397320000000006	94	134	0.89998
chr13-019560263-G-T	chr13	19560263	G	T	20374432	VQSRTrancheSNP99.70to99.80	0.90022	eas	0.6646390000000004	94	134	0.90022
chr13-019560330-G-A	chr13	19560330	G	A	44726146	PASS	0.89857	eas	0.6648820000000004	94	134	0.89857
chr13-019560333-A-C	chr13	19560333	A	C	44768411	PASS	0.89852	eas	0.6648820000000004	94	134	0.89852
chr13-019560492-A-G	chr13	19560492	A	G	1471679	PASS	0.034111	nfe	0.02510100000000002	5	134	0.034111
chr13-019560681-T-G	chr13	19560681	T	G	48049403	PASS	0.90062	eas	0.6495050000000001	94	134	0.90062
chr13-019560682-T-C	chr13	19560682	T	C	48062833	PASS	0.90066	eas	0.6495050000000001	94	134	0.90066
chr13-019560682-T-G	chr13	19560682	T	G	48062833	PASS	5.697e-5	nfe	9e-6	0	134	5.697e-5
chr13-019560697-T-C	chr13	19560697	T	C	95830	PASS	0.0034018	nfe	0.00174299999999999	1	134	0.0034018
chr13-019560759-C-*	chr13	19560759	C	*	32748045	PASS	0	none	0	0	134	1e-6
chr13-019560759-C-A	chr13	19560759	C	A	32748045	PASS	3.4e-7	nfe	0	0	134	1e-6
chr13-019560759-C-G	chr13	19560759	C	G	32748045	PASS	0.90138	eas	0.6634470000000003	94	134	0.90138
chr13-019560791-A-T	chr13	19560791	A	T	35058296	PASS	0.89943	eas	0.648043	94	134	0.89943
chr13-019560985-C-T	chr13	19560985	C	T	2385	PASS	1.5115e-4	nfe	9e-6	1	134	1.5115e-4
chr13-019560994-A-G	chr13	19560994	A	G	889253	PASS	0.048845	mid	0.03155000000000001	8	134	0.048845
chr13-019561015-A-G	chr13	19561015	A	G	854973	PASS	0.047394	mid	0.03067300000000002	8	134	0.047394
chr13-019561068-T-A	chr13	19561068	T	A	659431	PASS	0.090453	afr	0.02121000000000002	1	134	0.090453
chr13-019561083-GC-G	chr13	19561083	GC	G	171090.97	VQSRTrancheINDEL99.90to99.95	0.0045053	nfe	0.004672	1	134	0.004672
chr13-019561090-C-T	chr13	19561090	C	T	171761	VQSRTrancheSNP99.90to99.95	0.0047956	nfe	0.004595	1	134	0.0047956
chr13-019561137-G-A	chr13	19561137	G	A	331893	VQSRTrancheSNP99.80to99.90	0.037491	afr	0.01228199999999998	2	134	0.037491
chr13-019561173-T-C	chr13	19561173	T	C	198750	VQSRTrancheSNP99.90to99.95	0.015812	nfe	0.01005899999999998	2	134	0.015812
chr13-019561225-T-TAG	chr13	19561225	T	TAG	198828.97	VQSRTrancheINDEL99.50to99.90	0.015952	afr	0.006628	3	134	0.015952
chr13-019561228-T-A	chr13	19561228	T	A	199577	VQSRTrancheSNP99.70to99.80	0.016629	afr	0.006628	3	134	0.016629
chr13-019563650-A-T	chr13	19563650	A	T	40151584	PASS	0.89904	eas	0.6676170000000005	94	134	0.89904
chr13-019563921-T-C	chr13	19563921	T	C	38042841	PASS	0.90073	eas	0.6676170000000005	94	134	0.90073
chr13-019564112-T-A	chr13	19564112	T	A	31720283	PASS	0.89875	eas	0.649234	94	134	0.89875
chr13-019564281-C-T	chr13	19564281	C	T	33854098	PASS	0.89952	eas	0.649261	94	134	0.89952
chr13-019564505-C-T	chr13	19564505	C	T	56076095	PASS	0.99732	nfe	0.9740360000000003	134	134	0.99732
chr13-019564790-A-G	chr13	19564790	A	G	15944010	PASS	0.57748	afr	0.3234959999999994	40	134	0.57748
chr13-019565427-T-G	chr13	19565427	T	G	19077	VQSRTrancheSNP99.70to99.80	0.011681	nfe	0.00939899999999999	0	0	0.011681
chr13-019568631-A-T	chr13	19568631	A	T	1391791	PASS	0.42234	afr	0.238281	36	120	0.42234
chr13-019570275-T-C	chr13	19570275	T	C	271817	PASS	0.054978	mid	0.03716200000000002	5	134	0.054978
chr13-019570342-T-A	chr13	19570342	T	A	5414246	PASS	1.31e-6	nfe	0	0	128	1.31e-6
chr13-019570342-T-C	chr13	19570342	T	C	5414246	PASS	0.99661	nfe	0.9557780000000002	128	128	0.99661
chr13-019570343-G-A	chr13	19570343	G	A	194191	PASS	0.052348	sas	0.038033	5	126	0.052348
chr13-019570424-C-G	chr13	19570424	C	G	319591	PASS	0	none	0	0	80	1e-6
chr13-019570424-C-T	chr13	19570424	C	T	319591	PASS	0.1617	mid	0.079766	10	80	0.1617
chr13-019633547-T-A	chr13	19633547	T	A	299	PASS	7.573e-5	nfe	1.27e-4	0	48	1.27e-4
chr13-019633547-T-C	chr13	19633547	T	C	299	PASS	0	none	0	0	48	1e-6
chr13-019633561-T-G	chr13	19633561	T	G	599	PASS	3.2842e-4	eas	4.950000000000003e-4	1	80	4.950000000000003e-4
chr13-019634092-C-T	chr13	19634092	C	T	3566182	PASS	0.18149	afr	0.12701600000000002	15	134	0.18149
chr13-019642040-GTTTT-*	chr13	19642040	GTTTT	*	1643581	PASS	0	none	0	0	98	1e-6
chr13-019642040-GTTTT-G	chr13	19642040	GTTTT	G	1643581	PASS	2.36e-6	nfe	9e-6	0	98	9e-6
chr13-019642040-GTTTT-GGTTTTTT	chr13	19642040	GTTTT	GGTTTTTT	1643581	PASS	0	none	0	0	98	1e-6
chr13-019642040-GTTTT-GT	chr13	19642040	GTTTT	GT	1643581	PASS	0	none	5.2999999999999994e-5	0	98	5.2999999999999994e-5
chr13-019642040-GTTTT-GTT	chr13	19642040	GTTTT	GTT	1643581	PASS	0	none	0.00142199999999999	0	98	0.00142199999999999
chr13-019642040-GTTTT-GTTT	chr13	19642040	GTTTT	GTTT	1643581	PASS	0	none	0.01318699999999998	3	98	0.01318699999999998
chr13-019642040-GTTTT-GTTTTT	chr13	19642040	GTTTT	GTTTTT	1643581	PASS	0	none	0.08269900000000001	14	98	0.08269900000000001
chr13-019642040-GTTTT-GTTTTTT	chr13	19642040	GTTTT	GTTTTTT	1643581	PASS	0	none	0.202761	39	98	0.202761
chr13-019642040-GTTTT-GTTTTTTT	chr13	19642040	GTTTT	GTTTTTTT	1643581	PASS	0	none	0.083074	16	98	0.083074
chr13-019642040-GTTTT-GTTTTTTTT	chr13	19642040	GTTTT	GTTTTTTTT	1643581	PASS	0	none	0.021083	3	98	0.021083
chr13-019642040-GTTTT-GTTTTTTTTT	chr13	19642040	GTTTT	GTTTTTTTTT	1643581	PASS	0	none	0.0038	1	98	0.0038
chr13-019642040-GTTTT-GTTTTTTTTTT	chr13	19642040	GTTTT	GTTTTTTTTTT	1643581	PASS	0	none	0.00115499999999999	0	98	0.00115499999999999
chr13-019642040-GTTTT-GTTTTTTTTTTT	chr13	19642040	GTTTT	GTTTTTTTTTTT	1643581	PASS	0	none	1.6699999999999994e-4	0	98	1.6699999999999994e-4
chr13-019642040-GTTTT-GTTTTTTTTTTTT	chr13	19642040	GTTTT	GTTTTTTTTTTTT	1643581	PASS	0	none	3.6999999999999985e-5	0	98	3.6999999999999985e-5
chr13-019642040-GTTTT-TTTTT	chr13	19642040	GTTTT	TTTTT	1643581	PASS	0	none	9e-6	0	98	9e-6
chr13-019642057-G-*	chr13	19642057	G	*	57423	PASS	0	none	0.02653500000000001	0	64	0.02653500000000001
chr13-019642057-G-T	chr13	19642057	G	T	57423	PASS	0.075322	sas	0.02695800000000001	2	64	0.075322
chr13-019642058-GA-*	chr13	19642058	GA	*	776	VQSRTrancheINDEL99.95to100.00	0	none	0.02627100000000002	0	100	0.02627100000000002
chr13-019642058-GA-CA	chr13	19642058	GA	CA	776	VQSRTrancheINDEL99.95to100.00	0	none	0	0	100	1e-6
chr13-019642058-GA-G	chr13	19642058	GA	G	776	VQSRTrancheINDEL99.95to100.00	9.3e-7	nfe	3.6999999999999985e-5	0	100	3.6999999999999985e-5
chr13-019642058-GA-GGCCCA	chr13	19642058	GA	GGCCCA	776	VQSRTrancheINDEL99.95to100.00	0	none	0	0	100	1e-6
chr13-019642058-GA-TA	chr13	19642058	GA	TA	776	VQSRTrancheINDEL99.95to100.00	0	none	2.09e-4	0	100	2.09e-4
chr13-019642068-C-*	chr13	19642068	C	*	16499	VQSRTrancheSNP99.70to99.80	0	none	9e-6	0	76	9e-6
chr13-019642068-C-A	chr13	19642068	C	A	16499	VQSRTrancheSNP99.70to99.80	0.064573	nfe	0.01722300000000001	7	76	0.064573
chr13-019642068-C-G	chr13	19642068	C	G	16499	VQSRTrancheSNP99.70to99.80	0	none	9e-6	0	76	9e-6
chr13-019642068-C-T	chr13	19642068	C	T	16499	VQSRTrancheSNP99.70to99.80	9.378e-5	eas	0.002186	0	76	0.002186
chr13-019642071-G-*	chr13	19642071	G	*	1068	VQSRTrancheSNP99.80to99.90	0	none	0	0	90	1e-6
chr13-019642071-G-A	chr13	19642071	G	A	1068	VQSRTrancheSNP99.80to99.90	9.59e-6	nfe	8.9e-5	0	90	8.9e-5
chr13-019642071-G-T	chr13	19642071	G	T	1068	VQSRTrancheSNP99.80to99.90	0.0063973	nfe	9.150000000000004e-4	0	90	0.0063973
chr13-019642375-G-A	chr13	19642375	G	A	16111	PASS	0.0205	afr	0.00161999999999999	1	134	0.0205
chr13-019647376-A-G	chr13	19647376	A	G	1707114	PASS	0.22278	afr	0.12604800000000002	18	134	0.22278
chr13-019648554-G-A	chr13	19648554	G	A	15677	PASS	0.003682	nfe	0.00157099999999999	1	134	0.003682
chr13-019648613-AT-A	chr13	19648613	AT	A	339	PASS	4.38e-6	nfe	2.2000000000000003e-5	0	114	2.2000000000000003e-5
chr13-019648613-AT-ATT	chr13	19648613	AT	ATT	339	PASS	0	none	9e-6	0	114	9e-6
chr13-019648613-AT-TT	chr13	19648613	AT	TT	339	PASS	0	none	0	0	114	1e-6
chr13-019649978-C-T	chr13	19649978	C	T	413637	PASS	0.036319	mid	0.024412	1	134	0.036319
chr13-019649998-G-*	chr13	19649998	G	*	1824477	PASS	0	none	9e-6	0	134	9e-6
chr13-019649998-G-A	chr13	19649998	G	A	1824477	PASS	0.17896	afr	0.09689300000000002	11	134	0.17896
chr13-019650062-G-C	chr13	19650062	G	C	811198	PASS	0	none	0	0	134	1e-6
chr13-019650062-G-T	chr13	19650062	G	T	811198	PASS	0.04848	mid	0.03537900000000002	4	134	0.04848
chr13-019650247-A-G	chr13	19650247	A	G	2484953	PASS	0.18069	afr	0.095981	11	134	0.18069
chr13-019650350-C-A	chr13	19650350	C	A	40557	PASS	0.0064861	nfe	0.002942	2	134	0.0064861
chr13-019650466-TA-T	chr13	19650466	TA	T	23253.97	PASS	0.0068616	nfe	0.00229	1	134	0.0068616
chr13-019659585-G-A	chr13	19659585	G	A	3209	PASS	0.0029362	afr	3.810000000000003e-4	0	14	0.0029362
chr13-019659585-G-C	chr13	19659585	G	C	3209	PASS	5.652e-5	nfe	9e-6	0	14	5.652e-5
chr13-019659664-CAAAAA-*	chr13	19659664	CAAAAA	*	568955	ExcessHet	0	none	3.150000000000005e-4	0	0	3.150000000000005e-4
chr13-019659664-CAAAAA-AAAAAA	chr13	19659664	CAAAAA	AAAAAA	568955	ExcessHet	0	none	0.004426	0	0	0.004426
chr13-019659664-CAAAAA-C	chr13	19659664	CAAAAA	C	568955	ExcessHet	3e-6	nfe	3.6999999999999985e-5	0	0	3.6999999999999985e-5
chr13-019659664-CAAAAA-CA	chr13	19659664	CAAAAA	CA	568955	ExcessHet	0	none	2.500000000000001e-4	0	0	2.500000000000001e-4
chr13-019659664-CAAAAA-CAA	chr13	19659664	CAAAAA	CAA	568955	ExcessHet	0	none	0.002531	0	0	0.002531
chr13-019659664-CAAAAA-CAAA	chr13	19659664	CAAAAA	CAAA	568955	ExcessHet	0	none	0.02263600000000001	0	0	0.02263600000000001
chr13-019659664-CAAAAA-CAAAA	chr13	19659664	CAAAAA	CAAAA	568955	ExcessHet	0	none	0.177017	0	0	0.177017
chr13-019659664-CAAAAA-CAAAAAA	chr13	19659664	CAAAAA	CAAAAAA	568955	ExcessHet	0	none	0.045502	0	0	0.045502
chr13-019659664-CAAAAA-CAAAAAAA	chr13	19659664	CAAAAA	CAAAAAAA	568955	ExcessHet	0	none	0.002256	0	0	0.002256
chr13-019659664-CAAAAA-CAAAAAAAA	chr13	19659664	CAAAAA	CAAAAAAAA	568955	ExcessHet	0	none	1.0699999999999996e-4	0	0	1.0699999999999996e-4
chr13-019659664-CAAAAA-CAAAAAAAAA	chr13	19659664	CAAAAA	CAAAAAAAAA	568955	ExcessHet	0	none	0	0	0	1e-6
chr13-019659664-CAAAAA-CAAAAAAAAAAA	chr13	19659664	CAAAAA	CAAAAAAAAAAA	568955	ExcessHet	0	none	0	0	0	1e-6
chr13-019659664-CAAAAA-CAAAAAAAAAAAA	chr13	19659664	CAAAAA	CAAAAAAAAAAAA	568955	ExcessHet	0	none	9e-6	0	0	9e-6
chr13-019659676-A-*	chr13	19659676	A	*	494656	PASS	0	none	9e-6	0	0	9e-6
chr13-019659676-A-AAT	chr13	19659676	A	AAT	494656	PASS	1.542e-5	amr	3.6999999999999985e-5	0	0	3.6999999999999985e-5
chr13-019659676-A-AT	chr13	19659676	A	AT	494656	PASS	0.001154	afr	0.00171199999999999	0	0	0.00171199999999999
chr13-019659676-A-T	chr13	19659676	A	T	494656	PASS	0.16223	mid	0.079032	0	0	0.16223
chr13-019661199-T-A	chr13	19661199	T	A	242989	PASS	0.78177	nfe	0.14467600000000003	0	0	0.78177
chr13-019661852-T-C	chr13	19661852	T	C	1403140	PASS	0.18221	afr	0.096705	11	134	0.18221
chr13-019661943-C-*	chr13	19661943	C	*	921549	PASS	0	none	9e-6	0	134	9e-6
chr13-019661943-C-T	chr13	19661943	C	T	921549	PASS	0.16904	afr	0.11086	18	134	0.16904
chr13-019661945-CTTTTT-*	chr13	19661945	CTTTTT	*	1043225	ExcessHet	0	none	2.2000000000000003e-5	0	124	2.2000000000000003e-5
chr13-019661945-CTTTTT-ATTTTT	chr13	19661945	CTTTTT	ATTTTT	1043225	ExcessHet	0	none	0	0	124	1e-6
chr13-019661945-CTTTTT-C	chr13	19661945	CTTTTT	C	1043225	ExcessHet	8.13e-6	nfe	0	0	124	8.13e-6
chr13-019661945-CTTTTT-CT	chr13	19661945	CTTTTT	CT	1043225	ExcessHet	0	none	7.500000000000004e-4	0	124	7.500000000000004e-4
chr13-019661945-CTTTTT-CTT	chr13	19661945	CTTTTT	CTT	1043225	ExcessHet	0	none	0.006265	2	124	0.006265
chr13-019661945-CTTTTT-CTTT	chr13	19661945	CTTTTT	CTTT	1043225	ExcessHet	0	none	0.04938800000000001	11	124	0.04938800000000001
chr13-019661945-CTTTTT-CTTTT	chr13	19661945	CTTTTT	CTTTT	1043225	ExcessHet	0	none	0.231888	37	124	0.231888
chr13-019661945-CTTTTT-CTTTTTT	chr13	19661945	CTTTTT	CTTTTTT	1043225	ExcessHet	0	none	0.092922	13	124	0.092922
chr13-019661945-CTTTTT-CTTTTTTT	chr13	19661945	CTTTTT	CTTTTTTT	1043225	ExcessHet	0	none	0.006549	1	124	0.006549
chr13-019661945-CTTTTT-CTTTTTTTT	chr13	19661945	CTTTTT	CTTTTTTTT	1043225	ExcessHet	0	none	3.820000000000003e-4	0	124	3.820000000000003e-4
chr13-019661945-CTTTTT-TTTTTT	chr13	19661945	CTTTTT	TTTTTT	1043225	ExcessHet	0	none	5.180000000000002e-4	0	124	5.180000000000002e-4
chr13-019661969-T-G	chr13	19661969	T	G	10272	PASS	0.0017703	nfe	0.00101199999999999	1	134	0.0017703
chr13-019666321-T-G	chr13	19666321	T	G	258880	PASS	0.093429	sas	0.02791200000000001	1	134	0.093429
chr13-019666580-G-*	chr13	19666580	G	*	3188	PASS	0	none	0	0	128	1e-6
chr13-019666580-G-A	chr13	19666580	G	A	3188	PASS	0	none	0	0	128	1e-6
chr13-019666580-G-T	chr13	19666580	G	T	3188	PASS	2.3991e-4	eas	0.002314	2	128	0.002314
chr13-019666583-A-*	chr13	19666583	A	*	424	VQSRTrancheSNP99.80to99.90	0	none	0	0	132	1e-6
chr13-019666583-A-T	chr13	19666583	A	T	424	VQSRTrancheSNP99.80to99.90	1.009e-5	afr	2.7300000000000035e-4	1	132	2.7300000000000035e-4
chr13-019666584-G-GT	chr13	19666584	G	GT	46460.97	PASS	0.012713	sas	0.002415	1	134	0.012713
chr13-019666603-T-C	chr13	19666603	T	C	11358888	PASS	0.90343	eas	0.7246150000000005	104	134	0.90343
chr13-019668254-C-T	chr13	19668254	C	T	1322	PASS	3.02e-4	sas	2.2000000000000003e-5	1	134	3.02e-4
chr13-019668362-AT-A	chr13	19668362	AT	A	51626	VQSRTrancheINDEL95.00to96.00	0.0016264	sas	0.00171799999999999	0	130	0.00171799999999999
chr13-019668362-AT-ATT	chr13	19668362	AT	ATT	51626	VQSRTrancheINDEL95.00to96.00	0	none	0.01110299999999999	0	130	0.01110299999999999
chr13-019668362-AT-ATTT	chr13	19668362	AT	ATTT	51626	VQSRTrancheINDEL95.00to96.00	0	none	9e-6	0	130	9e-6
chr13-019668362-AT-ATTTTTTT	chr13	19668362	AT	ATTTTTTT	51626	VQSRTrancheINDEL95.00to96.00	0	none	0	0	130	1e-6
chr13-019668362-AT-GT	chr13	19668362	AT	GT	51626	VQSRTrancheINDEL95.00to96.00	0	none	0	0	130	1e-6
chr13-019668579-A-G	chr13	19668579	A	G	9936	PASS	0.0018577	nfe	4.950000000000003e-4	1	134	0.0018577
chr13-019668681-T-C	chr13	19668681	T	C	327274	PASS	0.074034	sas	0.03099200000000001	6	134	0.074034
chr13-019670472-C-T	chr13	19670472	C	T	10229749	PASS	0.90417	eas	0.7212330000000003	101	130	0.90417
chr13-019670820-CTTTTT-C	chr13	19670820	CTTTTT	C	3484652	PASS	6.7022e-4	nfe	2.08e-4	0	0	6.7022e-4
chr13-019670820-CTTTTT-CT	chr13	19670820	CTTTTT	CT	3484652	PASS	0	none	9.370000000000004e-4	0	0	9.370000000000004e-4
chr13-019670820-CTTTTT-CTGTTTTTT	chr13	19670820	CTTTTT	CTGTTTTTT	3484652	PASS	0	none	0	0	0	1e-6
chr13-019670820-CTTTTT-CTT	chr13	19670820	CTTTTT	CTT	3484652	PASS	0	none	0.01697700000000001	0	0	0.01697700000000001
chr13-019670820-CTTTTT-CTTT	chr13	19670820	CTTTTT	CTTT	3484652	PASS	0	none	0.091086	0	0	0.091086
chr13-019670820-CTTTTT-CTTTT	chr13	19670820	CTTTTT	CTTTT	3484652	PASS	0	none	0.3751149999999997	0	0	0.3751149999999997
chr13-019670820-CTTTTT-CTTTTTT	chr13	19670820	CTTTTT	CTTTTTT	3484652	PASS	0	none	0.07505300000000002	0	0	0.07505300000000002
chr13-019670820-CTTTTT-CTTTTTTT	chr13	19670820	CTTTTT	CTTTTTTT	3484652	PASS	0	none	0.00999599999999998	0	0	0.00999599999999998
chr13-019670820-CTTTTT-CTTTTTTTT	chr13	19670820	CTTTTT	CTTTTTTTT	3484652	PASS	0	none	0.00103199999999999	0	0	0.00103199999999999
chr13-019670820-CTTTTT-CTTTTTTTTT	chr13	19670820	CTTTTT	CTTTTTTTTT	3484652	PASS	0	none	3.6999999999999985e-5	0	0	3.6999999999999985e-5
chr13-019670820-CTTTTT-TTTTTT	chr13	19670820	CTTTTT	TTTTTT	3484652	PASS	0	none	0	0	0	1e-6
chr13-019670823-T-*	chr13	19670823	T	*	125	PASS	0	none	0.02379800000000001	0	4	0.02379800000000001
chr13-019670823-T-G	chr13	19670823	T	G	125	PASS	0	none	9e-6	0	4	9e-6
chr13-019671978-G-C	chr13	19671978	G	C	242	PASS	1.04e-6	nfe	0	1	134	1.04e-6
chr13-019672235-C-*	chr13	19672235	C	*	84670	PASS	0	none	0	0	12	1e-6
chr13-019672235-C-A	chr13	19672235	C	A	84670	PASS	0	none	0	0	12	1e-6
chr13-019672235-C-T	chr13	19672235	C	T	84670	PASS	0.028137	nfe	0.022194	0	12	0.028137
chr13-019672498-TAAAAAA-*	chr13	19672498	TAAAAAA	*	22524	PASS	0	none	5.2999999999999994e-5	0	0	5.2999999999999994e-5
chr13-019672498-TAAAAAA-AAAAAAA	chr13	19672498	TAAAAAA	AAAAAAA	22524	PASS	0	none	1.47e-4	0	0	1.47e-4
chr13-019672498-TAAAAAA-CAAAAAA	chr13	19672498	TAAAAAA	CAAAAAA	22524	PASS	0	none	9e-6	0	0	9e-6
chr13-019672498-TAAAAAA-T	chr13	19672498	TAAAAAA	T	22524	PASS	0	none	0	0	0	1e-6
chr13-019672498-TAAAAAA-TA	chr13	19672498	TAAAAAA	TA	22524	PASS	0	none	5.2999999999999994e-5	0	0	5.2999999999999994e-5
chr13-019672498-TAAAAAA-TAA	chr13	19672498	TAAAAAA	TAA	22524	PASS	0	none	2.720000000000003e-4	0	0	2.720000000000003e-4
chr13-019672498-TAAAAAA-TAAA	chr13	19672498	TAAAAAA	TAAA	22524	PASS	0	none	4.480000000000004e-4	0	0	4.480000000000004e-4
chr13-019672498-TAAAAAA-TAAAA	chr13	19672498	TAAAAAA	TAAAA	22524	PASS	0	none	0.002856	0	0	0.002856
chr13-019672498-TAAAAAA-TAAAAA	chr13	19672498	TAAAAAA	TAAAAA	22524	PASS	0	none	0.00792099999999998	0	0	0.00792099999999998
chr13-019672498-TAAAAAA-TAAAAAAA	chr13	19672498	TAAAAAA	TAAAAAAA	22524	PASS	0	none	0.004502	0	0	0.004502
chr13-019672498-TAAAAAA-TAAAAAAAA	chr13	19672498	TAAAAAA	TAAAAAAAA	22524	PASS	0	none	0.00107999999999999	0	0	0.00107999999999999
chr13-019672498-TAAAAAA-TAAAAAAAAA	chr13	19672498	TAAAAAA	TAAAAAAAAA	22524	PASS	0	none	1.0699999999999996e-4	0	0	1.0699999999999996e-4
chr13-019672498-TAAAAAA-TAAAAAAAAAAA	chr13	19672498	TAAAAAA	TAAAAAAAAAAA	22524	PASS	0	none	0	0	0	1e-6
chr13-019673086-CG-AG	chr13	19673086	CG	AG	12157606	PASS	0	none	9e-6	0	0	9e-6
chr13-019673086-CG-C	chr13	19673086	CG	C	12157606	PASS	0.87086	eas	0.42710099999999984	0	0	0.87086
chr13-019673087-GGTTTTTTTTTGTT-*	chr13	19673087	GGTTTTTTTTTGTT	*	84586.97	PASS	0	none	0.42710099999999984	0	0	0.42710099999999984
chr13-019673087-GGTTTTTTTTTGTT-G	chr13	19673087	GGTTTTTTTTTGTT	G	84586.97	PASS	0	none	0	0	0	1e-6
chr13-019673087-GGTTTTTTTTTGTT-GTGTTTTTTTTTGTT	chr13	19673087	GGTTTTTTTTTGTT	GTGTTTTTTTTTGTT	84586.97	PASS	0	none	9e-6	0	0	9e-6
chr13-019673087-GGTTTTTTTTTGTT-GTTTTTGTT	chr13	19673087	GGTTTTTTTTTGTT	GTTTTTGTT	84586.97	PASS	0	none	6.780000000000002e-4	0	0	6.780000000000002e-4
chr13-019673087-GGTTTTTTTTTGTT-GTTTTTTGTT	chr13	19673087	GGTTTTTTTTTGTT	GTTTTTTGTT	84586.97	PASS	0	none	3.6999999999999985e-5	0	0	3.6999999999999985e-5
chr13-019673087-GGTTTTTTTTTGTT-GTTTTTTTTGTT	chr13	19673087	GGTTTTTTTTTGTT	GTTTTTTTTGTT	84586.97	PASS	0	none	2.720000000000003e-4	0	0	2.720000000000003e-4
chr13-019673098-GTTTT-*	chr13	19673098	GTTTT	*	13062731	PASS	0	none	0.003133	0	0	0.003133
chr13-019673098-GTTTT-G	chr13	19673098	GTTTT	G	13062731	PASS	0	none	0	0	0	1e-6
chr13-019673098-GTTTT-GT	chr13	19673098	GTTTT	GT	13062731	PASS	0	none	0.002806	0	0	0.002806
chr13-019673098-GTTTT-GTT	chr13	19673098	GTTTT	GTT	13062731	PASS	0	none	0.4020209999999995	0	0	0.4020209999999995
chr13-019673098-GTTTT-GTTT	chr13	19673098	GTTTT	GTTT	13062731	PASS	0	none	0.07451900000000002	0	0	0.07451900000000002
chr13-019673098-GTTTT-GTTTTT	chr13	19673098	GTTTT	GTTTTT	13062731	PASS	0	none	0.02500900000000001	0	0	0.02500900000000001
chr13-019673098-GTTTT-GTTTTTT	chr13	19673098	GTTTT	GTTTTTT	13062731	PASS	0	none	7.010000000000006e-4	0	0	7.010000000000006e-4
chr13-019673098-GTTTT-GTTTTTTT	chr13	19673098	GTTTT	GTTTTTTT	13062731	PASS	0	none	9e-6	0	0	9e-6
chr13-019673098-GTTTT-TTTTT	chr13	19673098	GTTTT	TTTTT	13062731	PASS	0	none	0.002681	0	0	0.002681
chr13-019673099-T-*	chr13	19673099	T	*	5032	PASS	0	none	0.47312399999999954	0	0	0.47312399999999954
chr13-019673099-T-G	chr13	19673099	T	G	5032	PASS	0	none	1.0699999999999996e-4	0	0	1.0699999999999996e-4
chr13-019673100-T-*	chr13	19673100	T	*	18210	PASS	0	none	0.4637259999999994	0	0	0.4637259999999994
chr13-019673100-T-G	chr13	19673100	T	G	18210	PASS	0.0023153	sas	3.810000000000003e-4	0	0	0.0023153
chr13-019702673-C-T	chr13	19702673	C	T	57383	VQSRTrancheSNP99.90to99.95	0.37934	nfe	0.02918500000000001	0	0	0.37934
chr13-019702784-A-G	chr13	19702784	A	G	371055	VQSRTrancheSNP99.80to99.90	0.47154	nfe	0.14007100000000003	1	2	0.47154
chr13-019702835-G-GT	chr13	19702835	G	GT	26408	VQSRTrancheINDEL99.50to99.90	0.025667	nfe	0.007405	1	8	0.025667
chr13-019702835-G-T	chr13	19702835	G	T	26408	VQSRTrancheINDEL99.50to99.90	0	none	9e-6	0	8	9e-6
chr13-019702921-G-A	chr13	19702921	G	A	158752	ExcessHet	0.22667	eas	0.08767500000000002	13	50	0.22667
chr13-019703048-CAAA-C	chr13	19703048	CAAA	C	2504389.97	ExcessHet	0.0010165	nfe	0.002313	0	118	0.002313
chr13-019703048-CAAA-CA	chr13	19703048	CAAA	CA	2504389.97	ExcessHet	0	none	0.30850499999999953	37	118	0.30850499999999953
chr13-019703048-CAAA-CAA	chr13	19703048	CAAA	CAA	2504389.97	ExcessHet	0	none	0.208154	36	118	0.208154
chr13-019703048-CAAA-CAAAA	chr13	19703048	CAAA	CAAAA	2504389.97	ExcessHet	0	none	0.029863	2	118	0.029863
chr13-019703048-CAAA-CAAAAA	chr13	19703048	CAAA	CAAAAA	2504389.97	ExcessHet	0	none	0.00147199999999999	0	118	0.00147199999999999
chr13-019703048-CAAA-CAAAAAA	chr13	19703048	CAAA	CAAAAAA	2504389.97	ExcessHet	0	none	2.2000000000000003e-5	0	118	2.2000000000000003e-5
chr13-019703050-A-*	chr13	19703050	A	*	264	VQSRTrancheSNP99.80to99.90	0	none	0.32990799999999976	41	84	0.32990799999999976
chr13-019703050-A-C	chr13	19703050	A	C	264	VQSRTrancheSNP99.80to99.90	8.29e-4	sas	9e-6	0	84	8.29e-4
chr13-019703074-C-A	chr13	19703074	C	A	173	VQSRTrancheSNP99.90to99.95	7.2e-7	nfe	7.099999999999998e-5	0	126	7.099999999999998e-5
chr13-019703138-CTT-ATT	chr13	19703138	CTT	ATT	83061	ExcessHet	0	none	0	0	120	1e-6
chr13-019703138-CTT-C	chr13	19703138	CTT	C	83061	ExcessHet	1.41e-6	nfe	5.870000000000005e-4	0	120	5.870000000000005e-4
chr13-019703138-CTT-CT	chr13	19703138	CTT	CT	83061	ExcessHet	0	none	0.003548	0	120	0.003548
chr13-019703138-CTT-CTTT	chr13	19703138	CTT	CTTT	83061	ExcessHet	0	none	0.04460800000000001	3	120	0.04460800000000001
chr13-019703138-CTT-CTTTT	chr13	19703138	CTT	CTTTT	83061	ExcessHet	0	none	4.05e-4	0	120	4.05e-4
chr13-019703138-CTT-TTT	chr13	19703138	CTT	TTT	83061	ExcessHet	0	none	0	0	120	1e-6
chr13-019703151-AGATAGCC-*	chr13	19703151	AGATAGCC	*	41559	VQSRTrancheINDEL99.50to99.90	0	none	6.100000000000004e-4	0	104	6.100000000000004e-4
chr13-019703151-AGATAGCC-A	chr13	19703151	AGATAGCC	A	41559	VQSRTrancheINDEL99.50to99.90	0	none	9e-6	0	104	9e-6
chr13-019703151-AGATAGCC-GGATAGCC	chr13	19703151	AGATAGCC	GGATAGCC	41559	VQSRTrancheINDEL99.50to99.90	0	none	0.01133	2	104	0.01133
chr13-019703151-AGATAGCC-TGATAGCC	chr13	19703151	AGATAGCC	TGATAGCC	41559	VQSRTrancheINDEL99.50to99.90	0	none	0.002113	0	104	0.002113
chr13-019703153-A-*	chr13	19703153	A	*	38651	VQSRTrancheSNP99.90to99.95	0	none	7.260000000000005e-4	0	106	7.260000000000005e-4
chr13-019703153-A-G	chr13	19703153	A	G	38651	VQSRTrancheSNP99.90to99.95	0.0050751	amr	0.01130499999999999	2	106	0.01130499999999999
chr13-019703153-A-T	chr13	19703153	A	T	38651	VQSRTrancheSNP99.90to99.95	3.2133e-4	amr	0.00169199999999999	0	106	0.00169199999999999
chr13-019703265-A-G	chr13	19703265	A	G	3462	VQSRTrancheSNP99.90to99.95	5.4508e-4	sas	7.500000000000004e-4	1	132	7.500000000000004e-4
chr13-019703273-T-C	chr13	19703273	T	C	5913634	ExcessHet	0.49284	eas	0.44013299999999994	61	128	0.49284
chr13-019703461-T-C	chr13	19703461	T	C	137420	ExcessHet	0.095747	afr	0.03718900000000002	5	134	0.095747
chr13-019705533-T-C	chr13	19705533	T	C	79346	ExcessHet	0	none	0	0	96	1e-6
chr13-019705533-T-G	chr13	19705533	T	G	79346	ExcessHet	0.062042	eas	0.04495200000000001	4	96	0.062042
chr13-019705591-G-A	chr13	19705591	G	A	701143	ExcessHet	8.4638e-4	sas	2.2000000000000003e-5	0	110	8.4638e-4
chr13-019705591-G-C	chr13	19705591	G	C	701143	ExcessHet	0.44799	eas	0.205037	42	110	0.44799
chr13-019705739-T-C	chr13	19705739	T	C	16173	VQSRTrancheSNP99.80to99.90	0.0065107	mid	0.006964	1	132	0.006964
chr13-019705925-A-G	chr13	19705925	A	G	92979	VQSRTrancheSNP99.80to99.90	0.013865	nfe	0.02921800000000001	10	108	0.02921800000000001
chr13-019709675-A-G	chr13	19709675	A	G	25467	PASS	0.0036966	nfe	0.00209	1	134	0.0036966
chr13-019730149-T-C	chr13	19730149	T	C	61058	PASS	0.12556	amr	0.004212	1	134	0.12556
chr13-019736909-C-*	chr13	19736909	C	*	48744	PASS	0	none	2.2000000000000003e-5	0	0	2.2000000000000003e-5
chr13-019736909-C-T	chr13	19736909	C	T	48744	PASS	0.17768	nfe	0.03923000000000001	0	0	0.17768
chr13-019751197-G-A	chr13	19751197	G	A	52354	PASS	0.015276	nfe	0.005931	2	134	0.015276
chr13-019751197-G-T	chr13	19751197	G	T	52354	PASS	0	none	0	0	134	1e-6
chr13-019751227-GAA-AAA	chr13	19751227	GAA	AAA	123758	ExcessHet	0	none	9e-6	0	126	9e-6
chr13-019751227-GAA-G	chr13	19751227	GAA	G	123758	ExcessHet	0	none	2.2000000000000003e-5	0	126	2.2000000000000003e-5
chr13-019751227-GAA-GA	chr13	19751227	GAA	GA	123758	ExcessHet	0	none	0.03234000000000001	1	126	0.03234000000000001
chr13-019751227-GAA-GAAA	chr13	19751227	GAA	GAAA	123758	ExcessHet	0	none	0.018617	1	126	0.018617
chr13-019751227-GAA-GAAAA	chr13	19751227	GAA	GAAAA	123758	ExcessHet	0	none	5.2999999999999994e-5	0	126	5.2999999999999994e-5
chr13-019751227-GAA-TAA	chr13	19751227	GAA	TAA	123758	ExcessHet	0	none	9e-6	0	126	9e-6
chr13-019751485-C-G	chr13	19751485	C	G	8609664	PASS	0.90292	eas	0.6658030000000005	99	134	0.90292
chr13-019751572-G-A	chr13	19751572	G	A	5566494	PASS	0.90703	eas	0.6164510000000002	99	134	0.90703
chr13-019759494-T-C	chr13	19759494	T	C	232	PASS	3.383e-5	nfe	0	1	134	3.383e-5
chr13-019772094-C-T	chr13	19772094	C	T	181742	PASS	0.018665	nfe	0.01367199999999999	2	134	0.018665
chr13-019782506-G-A	chr13	19782506	G	A	12581	PASS	2.0352e-4	nfe	1.6699999999999994e-4	1	134	2.0352e-4
chr13-019782506-G-C	chr13	19782506	G	C	12581	PASS	3.171e-5	nfe	3.6999999999999985e-5	0	134	3.6999999999999985e-5
chr13-019782801-T-A	chr13	19782801	T	A	20039572	PASS	0.90469	eas	0.7131060000000001	104	134	0.90469
chr13-019782858-A-G	chr13	19782858	A	G	928941	PASS	0.15117	mid	0.07916500000000001	11	124	0.15117
chr13-019782904-T-G	chr13	19782904	T	G	58	PASS	0	none	0	1	104	1e-6
chr13-019782971-A-G	chr13	19782971	A	G	53788	PASS	0.015306	nfe	0.007211	0	68	0.015306
chr13-019783080-C-G	chr13	19783080	C	G	3515283	PASS	0	none	1.87e-4	0	16	1.87e-4
chr13-019783080-C-T	chr13	19783080	C	T	3515283	PASS	0.96205	eas	0.6988120000000004	15	16	0.96205
chr13-019783099-A-C	chr13	19783099	A	C	424	PASS	1.5618e-4	eas	5.850000000000005e-4	0	12	5.850000000000005e-4
chr13-019783099-A-G	chr13	19783099	A	G	424	PASS	0	none	0	0	12	1e-6
chr13-019835826-ATTT-A	chr13	19835826	ATTT	A	680947.97	ExcessHet	3.57e-6	nfe	0	0	0	3.57e-6
chr13-019835826-ATTT-AT	chr13	19835826	ATTT	AT	680947.97	ExcessHet	0	none	0.002231	0	0	0.002231
chr13-019835826-ATTT-ATT	chr13	19835826	ATTT	ATT	680947.97	ExcessHet	0	none	0.106014	0	0	0.106014
chr13-019835826-ATTT-ATTTT	chr13	19835826	ATTT	ATTTT	680947.97	ExcessHet	0	none	0.130038	0	0	0.130038
chr13-019835826-ATTT-ATTTTT	chr13	19835826	ATTT	ATTTTT	680947.97	ExcessHet	0	none	0.004936	0	0	0.004936
chr13-019835826-ATTT-ATTTTTT	chr13	19835826	ATTT	ATTTTTT	680947.97	ExcessHet	0	none	3.6999999999999985e-5	0	0	3.6999999999999985e-5
chr13-019837561-C-T	chr13	19837561	C	T	2852688	PASS	0.20218	afr	0.103472	10	134	0.20218
chr13-019838881-T-C	chr13	19838881	T	C	4238962	PASS	0.16378	mid	0.092438	10	134	0.16378
chr13-019839011-C-A	chr13	19839011	C	A	2605837	PASS	0.16231	mid	0.092196	10	134	0.16231
chr13-019841840-A-G	chr13	19841840	A	G	58571	PASS	0.4355	nfe	0.045419	0	0	0.4355
chr13-019841915-T-C	chr13	19841915	T	C	8832	PASS	0.015142	nfe	0.005935	0	0	0.015142
chr13-019841973-C-T	chr13	19841973	C	T	11050	PASS	0.022989	nfe	0.007662	0	0	0.022989
chr13-019842117-T-C	chr13	19842117	T	C	7432	PASS	0.037952	nfe	0.005013	0	0	0.037952
chr13-019843710-C-T	chr13	19843710	C	T	11880	PASS	0.03118	nfe	0.00792099999999998	0	0	0.03118
chr13-019851289-CTTT-C	chr13	19851289	CTTT	C	2105065.97	PASS	0.16308	mid	0.092115	10	134	0.16308
chr13-019851771-C-A	chr13	19851771	C	A	3080661	PASS	0.16294	mid	0.092438	10	134	0.16294
chr13-019851771-C-T	chr13	19851771	C	T	3080661	PASS	0.0018909	eas	2.2999999999999995e-4	0	134	0.0018909
chr13-019851808-T-A	chr13	19851808	T	A	2926487	PASS	2.62e-6	nfe	9e-6	0	134	9e-6
chr13-019851808-T-C	chr13	19851808	T	C	2926487	PASS	0.16372	mid	0.092491	10	134	0.16372
chr13-019851877-A-G	chr13	19851877	A	G	9219	PASS	5.7203e-4	nfe	1.47e-4	1	134	5.7203e-4
chr13-019852207-GAAAA-AAAAA	chr13	19852207	GAAAA	AAAAA	200119	ExcessHet	0	none	0.017691	0	120	0.017691
chr13-019852207-GAAAA-CAAAA	chr13	19852207	GAAAA	CAAAA	200119	ExcessHet	0	none	0	0	120	1e-6
chr13-019852207-GAAAA-G	chr13	19852207	GAAAA	G	200119	ExcessHet	2.12e-6	nfe	0	0	120	2.12e-6
chr13-019852207-GAAAA-GAA	chr13	19852207	GAAAA	GAA	200119	ExcessHet	0	none	2.2000000000000003e-5	0	120	2.2000000000000003e-5
chr13-019852207-GAAAA-GAAA	chr13	19852207	GAAAA	GAAA	200119	ExcessHet	0	none	0.00817999999999999	0	120	0.00817999999999999
chr13-019852207-GAAAA-GAAAAA	chr13	19852207	GAAAA	GAAAAA	200119	ExcessHet	0	none	0.02525000000000001	1	120	0.02525000000000001
chr13-019852207-GAAAA-GAAAAAA	chr13	19852207	GAAAA	GAAAAAA	200119	ExcessHet	0	none	0	0	120	1e-6
chr13-019852207-GAAAA-GAAAAAAAAA	chr13	19852207	GAAAA	GAAAAAAAAA	200119	ExcessHet	0	none	3.6999999999999985e-5	0	120	3.6999999999999985e-5
chr13-019852207-GAAAA-GAAAAAAAAAAAAA	chr13	19852207	GAAAA	GAAAAAAAAAAAAA	200119	ExcessHet	0	none	7.099999999999998e-5	0	120	7.099999999999998e-5
chr13-019852207-GAAAA-GAAAAAAAAAAAAAAA	chr13	19852207	GAAAA	GAAAAAAAAAAAAAAA	200119	ExcessHet	0	none	9e-6	0	120	9e-6
chr13-019852241-C-A	chr13	19852241	C	A	586188	PASS	0	none	0	0	134	1e-6
chr13-019852241-C-T	chr13	19852241	C	T	586188	PASS	0.072603	sas	0.040146	5	134	0.072603
chr13-019992973-A-G	chr13	19992973	A	G	365406	PASS	0.051778	nfe	0.029770000000000012	8	134	0.051778
chr13-019994063-T-A	chr13	19994063	T	A	10939102	PASS	0.99778	nfe	0.9308150000000006	134	134	0.99778
chr13-019994063-T-C	chr13	19994063	T	C	10939102	PASS	0	none	0	0	134	1e-6
chr13-019994063-T-TTA	chr13	19994063	T	TTA	10939102	PASS	0	none	0	0	134	1e-6
chr13-020005246-AT-A	chr13	20005246	AT	A	20047.97	PASS	0.0016069	nfe	0.00130199999999999	1	134	0.0016069
chr13-020005246-AT-ATT	chr13	20005246	AT	ATT	20047.97	PASS	0	none	7.099999999999998e-5	0	134	7.099999999999998e-5
chr13-020006229-CT-C	chr13	20006229	CT	C	5274.97	PASS	7.0467e-4	eas	0.00655	0	128	0.00655
chr13-020006229-CT-CTT	chr13	20006229	CT	CTT	5274.97	PASS	0	none	0	0	128	1e-6
chr13-020006232-TAAAA-AAAAA	chr13	20006232	TAAAA	AAAAA	275600	PASS	0	none	0.003092	0	118	0.003092
chr13-020006232-TAAAA-T	chr13	20006232	TAAAA	T	275600	PASS	0	none	0	0	118	1e-6
chr13-020006232-TAAAA-TA	chr13	20006232	TAAAA	TA	275600	PASS	0	none	2.2000000000000003e-5	0	118	2.2000000000000003e-5
chr13-020006232-TAAAA-TAA	chr13	20006232	TAAAA	TAA	275600	PASS	0	none	0.00181599999999999	0	118	0.00181599999999999
chr13-020006232-TAAAA-TAAA	chr13	20006232	TAAAA	TAAA	275600	PASS	0	none	0.01073299999999998	0	118	0.01073299999999998
chr13-020006232-TAAAA-TAAAAA	chr13	20006232	TAAAA	TAAAAA	275600	PASS	0	none	0.01321999999999998	0	118	0.01321999999999998
chr13-020006232-TAAAA-TAAAAAA	chr13	20006232	TAAAA	TAAAAAA	275600	PASS	0	none	0.045298	5	118	0.045298
chr13-020006232-TAAAA-TAAAAAAA	chr13	20006232	TAAAA	TAAAAAAA	275600	PASS	0	none	0.010576	2	118	0.010576
chr13-020006232-TAAAA-TAAAAAAAA	chr13	20006232	TAAAA	TAAAAAAAA	275600	PASS	0	none	7.030000000000005e-4	0	118	7.030000000000005e-4
chr13-020006232-TAAAA-TTAAAAA	chr13	20006232	TAAAA	TTAAAAA	275600	PASS	0	none	0	0	118	1e-6
chr13-020006246-AAATTTT-*	chr13	20006246	AAATTTT	*	385793.97	ExcessHet	0	none	0.01148599999999998	0	102	0.01148599999999998
chr13-020006246-AAATTTT-A	chr13	20006246	AAATTTT	A	385793.97	ExcessHet	0.0038896	amr	0.01337199999999999	0	102	0.01337199999999999
chr13-020006246-AAATTTT-AT	chr13	20006246	AAATTTT	AT	385793.97	ExcessHet	0	none	0.161135	19	102	0.161135
chr13-020006246-AAATTTT-ATT	chr13	20006246	AAATTTT	ATT	385793.97	ExcessHet	0	none	0.01111999999999999	3	102	0.01111999999999999
chr13-020006247-AATTTT-*	chr13	20006247	AATTTT	*	3816299.97	PASS	0	none	0.12812400000000002	14	120	0.12812400000000002
chr13-020006247-AATTTT-A	chr13	20006247	AATTTT	A	3816299.97	PASS	0.0676	amr	0.051439	7	120	0.0676
chr13-020006247-AATTTT-AT	chr13	20006247	AATTTT	AT	3816299.97	PASS	0	none	0.363237	48	120	0.363237
chr13-020006247-AATTTT-ATT	chr13	20006247	AATTTT	ATT	3816299.97	PASS	0	none	2.7300000000000035e-4	0	120	2.7300000000000035e-4
chr13-020006247-AATTTT-ATTT	chr13	20006247	AATTTT	ATTT	3816299.97	PASS	0	none	0	0	120	1e-6
chr13-020006248-ATTTTT-*	chr13	20006248	ATTTTT	*	6751272	PASS	0	none	0.4175009999999996	48	114	0.4175009999999996
chr13-020006248-ATTTTT-A	chr13	20006248	ATTTTT	A	6751272	PASS	9.1e-7	nfe	0	0	114	1e-6
chr13-020006248-ATTTTT-AAAAATTTTTT	chr13	20006248	ATTTTT	AAAAATTTTTT	6751272	PASS	0	none	0	0	114	1e-6
chr13-020006248-ATTTTT-AAATTTTTT	chr13	20006248	ATTTTT	AAATTTTTT	6751272	PASS	0	none	2.5000000000000005e-5	0	114	2.5000000000000005e-5
chr13-020006248-ATTTTT-AAATTTTTTT	chr13	20006248	ATTTTT	AAATTTTTTT	6751272	PASS	0	none	4.2999999999999975e-5	0	114	4.2999999999999975e-5
chr13-020006248-ATTTTT-AATTTTTT	chr13	20006248	ATTTTT	AATTTTTT	6751272	PASS	0	none	4.2999999999999975e-5	0	114	4.2999999999999975e-5
chr13-020006248-ATTTTT-AATTTTTTTT	chr13	20006248	ATTTTT	AATTTTTTTT	6751272	PASS	0	none	0	0	114	1e-6
chr13-020006248-ATTTTT-AT	chr13	20006248	ATTTTT	AT	6751272	PASS	0	none	0.22189900000000004	30	114	0.22189900000000004
chr13-020006248-ATTTTT-ATT	chr13	20006248	ATTTTT	ATT	6751272	PASS	0	none	0.11646600000000004	14	114	0.11646600000000004
chr13-020006248-ATTTTT-ATTT	chr13	20006248	ATTTTT	ATTT	6751272	PASS	0	none	0.002918	1	114	0.002918
chr13-020006248-ATTTTT-ATTTT	chr13	20006248	ATTTTT	ATTTT	6751272	PASS	0	none	1.1e-5	0	114	1.1e-5
chr13-020006248-ATTTTT-ATTTTTT	chr13	20006248	ATTTTT	ATTTTTT	6751272	PASS	0	none	2.5000000000000005e-5	0	114	2.5000000000000005e-5
chr13-020006248-ATTTTT-GTTTTT	chr13	20006248	ATTTTT	GTTTTT	6751272	PASS	0	none	0	0	114	1e-6
chr13-020006248-ATTTTT-TTTTTT	chr13	20006248	ATTTTT	TTTTTT	6751272	PASS	0	none	6.28e-4	0	114	6.28e-4
chr13-020006249-T-*	chr13	20006249	T	*	5414	PASS	0	none	0.783235	116	126	0.783235
chr13-020006249-T-A	chr13	20006249	T	A	5414	PASS	0.041186	amr	0.00113299999999999	0	126	0.041186
chr13-020006251-T-*	chr13	20006251	T	*	77432	PASS	0	none	0.776951	105	118	0.776951
chr13-020006251-T-A	chr13	20006251	T	A	77432	PASS	0.043763	nfe	0.003608	0	118	0.043763
chr13-020006251-T-TAA	chr13	20006251	T	TAA	77432	PASS	0	none	0	0	118	1e-6
chr13-020006252-T-*	chr13	20006252	T	*	496054	PASS	0	none	0.33217599999999936	59	122	0.33217599999999936
chr13-020006252-T-A	chr13	20006252	T	A	496054	PASS	0.048922	amr	0.02263400000000002	2	122	0.048922
chr13-020006252-T-TAA	chr13	20006252	T	TAA	496054	PASS	0	none	0	1	122	1e-6
chr13-020006629-T-C	chr13	20006629	T	C	94422	PASS	0.0077053	nfe	0.003829	2	134	0.0077053
chr13-020019802-A-G	chr13	20019802	A	G	82008	PASS	0.043714	sas	0.00799999999999999	1	128	0.043714
chr13-020019837-T-A	chr13	20019837	T	A	586423	PASS	0.21998	afr	0.07567300000000002	7	120	0.21998
chr13-020019953-TA-*	chr13	20019953	TA	*	2142965	PASS	0	none	0.00120099999999999	0	10	0.00120099999999999
chr13-020019953-TA-AA	chr13	20019953	TA	AA	2142965	PASS	0	none	3.150000000000005e-4	0	10	3.150000000000005e-4
chr13-020019953-TA-T	chr13	20019953	TA	T	2142965	PASS	0	none	0	0	10	1e-6
chr13-020019953-TA-TAA	chr13	20019953	TA	TAA	2142965	PASS	0	none	0.04580400000000002	3	10	0.04580400000000002
chr13-020019953-TA-TAAA	chr13	20019953	TA	TAAA	2142965	PASS	0	none	0.5960880000000005	6	10	0.5960880000000005
chr13-020019953-TA-TAAAA	chr13	20019953	TA	TAAAA	2142965	PASS	0	none	0.03852400000000002	1	10	0.03852400000000002
chr13-020019953-TA-TAAAAA	chr13	20019953	TA	TAAAAA	2142965	PASS	0	none	5.850000000000005e-4	0	10	5.850000000000005e-4
chr13-020019953-TA-TAAAAAA	chr13	20019953	TA	TAAAAAA	2142965	PASS	0	none	2.2000000000000003e-5	0	10	2.2000000000000003e-5
chr13-020019953-TA-TAAAAAAAAAA	chr13	20019953	TA	TAAAAAAAAAA	2142965	PASS	0	none	2.2000000000000003e-5	0	10	2.2000000000000003e-5
chr13-020019953-TA-TAAAAAAAAAAA	chr13	20019953	TA	TAAAAAAAAAAA	2142965	PASS	0	none	9e-6	0	10	9e-6
chr13-020019953-TA-TAAAAAAAAAAAAAAA	chr13	20019953	TA	TAAAAAAAAAAAAAAA	2142965	PASS	0	none	9e-6	0	10	9e-6
chr13-020019953-TA-TAAAAAAAAAGA	chr13	20019953	TA	TAAAAAAAAAGA	2142965	PASS	0	none	0	0	10	1e-6
chr13-020019953-TA-TTAA	chr13	20019953	TA	TTAA	2142965	PASS	0	none	0	0	10	1e-6
chr13-020019980-A-C	chr13	20019980	A	C	158767	PASS	0.17601	afr	0.04808100000000002	0	2	0.17601
chr13-020019980-A-G	chr13	20019980	A	G	158767	PASS	0	none	0	0	2	1e-6
chr13-020026457-A-G	chr13	20026457	A	G	188	PASS	0	none	0	1	132	1e-6
chr13-020026787-T-C	chr13	20026787	T	C	1104994	PASS	0	none	0	0	134	1e-6
chr13-020026787-T-TA	chr13	20026787	T	TA	1104994	PASS	0.21449	afr	0.079616	8	134	0.21449
chr13-020026802-A-G	chr13	20026802	A	G	3958	VQSRTrancheSNP99.80to99.90	1.2535e-4	nfe	1.0799999999999996e-4	1	134	1.2535e-4
chr13-020026828-C-*	chr13	20026828	C	*	31584	PASS	0	none	9e-6	0	134	9e-6
chr13-020026828-C-A	chr13	20026828	C	A	31584	PASS	0.0040448	nfe	0.00194099999999999	1	134	0.0040448
chr13-020026828-C-G	chr13	20026828	C	G	31584	PASS	0	none	0	0	134	1e-6
chr13-020026864-T-C	chr13	20026864	T	C	9598399	PASS	0.86897	nfe	0.7454000000000003	114	132	0.86897
chr13-020027392-G-*	chr13	20027392	G	*	893169.97	PASS	0	none	0	0	132	1e-6
chr13-020027392-G-GCTTTAT	chr13	20027392	G	GCTTTAT	893169.97	PASS	0.19525	afr	0.07652900000000001	8	132	0.19525
chr13-020027416-G-A	chr13	20027416	G	A	441082	PASS	0.099721	afr	0.05682400000000002	7	130	0.099721
chr13-020027416-G-T	chr13	20027416	G	T	441082	PASS	0	none	0	0	130	1e-6
chr13-020031246-A-C	chr13	20031246	A	C	1427753	PASS	0.37771	afr	0.09807500000000002	8	134	0.37771
chr13-020031246-A-G	chr13	20031246	A	G	1427753	PASS	5.3e-7	nfe	0	0	134	1e-6
chr13-020031463-T-C	chr13	20031463	T	C	464995	PASS	0.17602	eas	0.03583100000000001	2	134	0.17602
chr13-020031551-AT-A	chr13	20031551	AT	A	10424	PASS	7.4189e-4	nfe	0.003422	0	130	0.003422
chr13-020031551-AT-ATT	chr13	20031551	AT	ATT	10424	PASS	0	none	0.00624	0	130	0.00624
chr13-020031551-AT-TT	chr13	20031551	AT	TT	10424	PASS	0	none	9e-6	0	130	9e-6
chr13-020034178-T-A	chr13	20034178	T	A	588482	PASS	0.20207	afr	0.066274	8	134	0.20207
chr13-020034214-T-*	chr13	20034214	T	*	17467341.97	PASS	0	none	0	0	134	1e-6
chr13-020034214-T-TCTTCTTGAGGTG	chr13	20034214	T	TCTTCTTGAGGTG	17467341.97	PASS	0	none	0	0	134	1e-6
chr13-020034214-T-TGAGGTG	chr13	20034214	T	TGAGGTG	17467341.97	PASS	2.358e-5	eas	3.6999999999999985e-5	0	134	3.6999999999999985e-5
chr13-020034214-T-TTTCTTGAGGTG	chr13	20034214	T	TTTCTTGAGGTG	17467341.97	PASS	0	none	0	0	134	1e-6
chr13-020034214-T-TTTGCTTGAGGTG	chr13	20034214	T	TTTGCTTGAGGTG	17467341.97	PASS	0	none	0	0	134	1e-6
chr13-020034214-T-TTTTATTGAGGTG	chr13	20034214	T	TTTTATTGAGGTG	17467341.97	PASS	0	none	0	0	134	1e-6
chr13-020034214-T-TTTTCTTGAG	chr13	20034214	T	TTTTCTTGAG	17467341.97	PASS	3.3e-7	nfe	9e-6	0	134	9e-6
chr13-020034214-T-TTTTCTTGAGGGG	chr13	20034214	T	TTTTCTTGAGGGG	17467341.97	PASS	8.491e-5	nfe	2.2000000000000003e-5	0	134	8.491e-5
chr13-020034214-T-TTTTCTTGAGGTG	chr13	20034214	T	TTTTCTTGAGGTG	17467341.97	PASS	0.99768	nfe	0.9762310000000004	134	134	0.99768
chr13-020034214-T-TTTTCTTGAGTTG	chr13	20034214	T	TTTTCTTGAGTTG	17467341.97	PASS	0	none	0	0	134	1e-6
chr13-020034214-T-TTTTCTTTAGATG	chr13	20034214	T	TTTTCTTTAGATG	17467341.97	PASS	0	none	9e-6	0	134	9e-6
chr13-020034214-T-TTTTCTTTAGGTG	chr13	20034214	T	TTTTCTTTAGGTG	17467341.97	PASS	0	none	0	0	134	1e-6
chr13-020034214-T-TTTTTTTGAGGTG	chr13	20034214	T	TTTTTTTGAGGTG	17467341.97	PASS	9.573e-5	nfe	9e-6	0	134	9.573e-5
chr13-020034325-T-C	chr13	20034325	T	C	1388707	PASS	0.21634	afr	0.07246000000000002	8	134	0.21634
chr13-020034376-T-C	chr13	20034376	T	C	549	PASS	1.015e-5	nfe	0	1	134	1.015e-5
chr13-020034420-A-G	chr13	20034420	A	G	901303	PASS	0.21454	afr	0.071174	8	134	0.21454
chr13-020034420-A-T	chr13	20034420	A	T	901303	PASS	0	none	0	0	134	1e-6
chr13-020034508-A-*	chr13	20034508	A	*	268698	PASS	0	none	7.099999999999998e-5	0	132	7.099999999999998e-5
chr13-020034508-A-C	chr13	20034508	A	C	268698	PASS	0.063902	nfe	0.03396700000000002	9	132	0.063902
chr13-020036699-GT-G	chr13	20036699	GT	G	746746.97	PASS	0.21478	afr	0.07875800000000001	8	134	0.21478
chr13-020036699-GT-GTT	chr13	20036699	GT	GTT	746746.97	PASS	0	none	2.2000000000000003e-5	0	134	2.2000000000000003e-5
chr13-020036700-T-*	chr13	20036700	T	*	130	PASS	0	none	0.07875800000000001	8	134	0.07875800000000001
chr13-020036700-T-C	chr13	20036700	T	C	130	PASS	2.34e-5	nfe	0	0	134	2.34e-5
chr13-020051291-C-*	chr13	20051291	C	*	2057	PASS	0	none	4.490000000000005e-4	0	34	4.490000000000005e-4
chr13-020051291-C-A	chr13	20051291	C	A	2057	PASS	0.0027849	nfe	0.00188599999999999	3	34	0.0027849
chr13-020051291-C-T	chr13	20051291	C	T	2057	PASS	0	none	9e-6	0	34	9e-6
chr13-020051298-C-A	chr13	20051298	C	A	969	PASS	7.2214e-4	amr	8.900000000000005e-4	1	36	8.900000000000005e-4
chr13-020051303-G-T	chr13	20051303	G	T	2568	PASS	0.0023366	amr	0.002309	2	40	0.0023366
chr13-020051316-G-T	chr13	20051316	G	T	525	PASS	2.125e-5	nfe	2.9400000000000004e-4	1	84	2.9400000000000004e-4
chr13-020051319-C-A	chr13	20051319	C	A	2531	PASS	3.6457e-4	amr	6.790000000000002e-4	3	56	6.790000000000002e-4
chr13-020051319-C-T	chr13	20051319	C	T	2531	PASS	6.5635e-4	sas	0.00139599999999999	0	56	0.00139599999999999
chr13-020051322-C-A	chr13	20051322	C	A	1697	PASS	3.0022e-4	amr	0.00112899999999999	4	34	0.00112899999999999
chr13-020051322-C-CT	chr13	20051322	C	CT	1697	PASS	0	none	0	0	34	1e-6
chr13-020051322-C-T	chr13	20051322	C	T	1697	PASS	0	none	9e-6	0	34	9e-6
chr13-020051328-C-A	chr13	20051328	C	A	2062	PASS	6.968e-5	eas	2.08e-4	2	66	2.08e-4
chr13-020051328-C-T	chr13	20051328	C	T	2062	PASS	1.7179e-4	sas	0.00120299999999999	0	66	0.00120299999999999
chr13-020051334-C-*	chr13	20051334	C	*	390	PASS	0	none	9e-6	0	56	9e-6
chr13-020051334-C-A	chr13	20051334	C	A	390	PASS	7.23e-6	nfe	3.6999999999999985e-5	2	56	3.6999999999999985e-5
chr13-020051334-C-T	chr13	20051334	C	T	390	PASS	0	none	2.2000000000000003e-5	0	56	2.2000000000000003e-5
chr13-020051736-C-*	chr13	20051736	C	*	106221	PASS	0	none	0	0	134	1e-6
chr13-020051736-C-A	chr13	20051736	C	A	106221	PASS	0.014498	nfe	0.01084199999999998	3	134	0.014498
chr13-020051737-G-*	chr13	20051737	G	*	7466641	PASS	0	none	0	0	134	1e-6
chr13-020051737-G-A	chr13	20051737	G	A	7466641	PASS	0.863	nfe	0.7292730000000006	116	134	0.863
chr13-020052411-GTT-G	chr13	20052411	GTT	G	148503	ExcessHet	4.057e-5	sas	3.820000000000003e-4	0	98	3.820000000000003e-4
chr13-020052411-GTT-GT	chr13	20052411	GTT	GT	148503	ExcessHet	0	none	0.03688700000000002	0	98	0.03688700000000002
chr13-020052411-GTT-GTTT	chr13	20052411	GTT	GTTT	148503	ExcessHet	0	none	0.07263000000000001	5	98	0.07263000000000001
chr13-020052411-GTT-GTTTT	chr13	20052411	GTT	GTTTT	148503	ExcessHet	0	none	0.00144699999999999	0	98	0.00144699999999999
chr13-020052411-GTT-GTTTTT	chr13	20052411	GTT	GTTTTT	148503	ExcessHet	0	none	2.2000000000000003e-5	0	98	2.2000000000000003e-5
chr13-020052411-GTT-TTT	chr13	20052411	GTT	TTT	148503	ExcessHet	0	none	7.260000000000005e-4	0	98	7.260000000000005e-4
chr13-020052412-T-*	chr13	20052412	T	*	210	PASS	0	none	0.03746100000000001	0	114	0.03746100000000001
chr13-020052412-T-G	chr13	20052412	T	G	210	PASS	1.1319e-4	nfe	0	0	114	1.1319e-4
chr13-020058431-T-A	chr13	20058431	T	A	10797529	PASS	0	none	0	0	132	1e-6
chr13-020058431-T-C	chr13	20058431	T	C	10797529	PASS	0.99748	nfe	0.9546630000000002	132	132	0.99748
chr13-020058753-C-T	chr13	20058753	C	T	251122	PASS	0.027968	nfe	0.01519599999999998	4	134	0.027968
chr13-020059330-TAAA-*	chr13	20059330	TAAA	*	4986692	ExcessHet	0	none	9e-6	0	104	9e-6
chr13-020059330-TAAA-AAAA	chr13	20059330	TAAA	AAAA	4986692	ExcessHet	0	none	3.6999999999999985e-5	0	104	3.6999999999999985e-5
chr13-020059330-TAAA-T	chr13	20059330	TAAA	T	4986692	ExcessHet	7e-7	nfe	0	0	104	1e-6
chr13-020059330-TAAA-TA	chr13	20059330	TAAA	TA	4986692	ExcessHet	0	none	1.47e-4	0	104	1.47e-4
chr13-020059330-TAAA-TAA	chr13	20059330	TAAA	TAA	4986692	ExcessHet	0	none	0.016525	1	104	0.016525
chr13-020059330-TAAA-TAAAA	chr13	20059330	TAAA	TAAAA	4986692	ExcessHet	0	none	0.5424750000000007	58	104	0.5424750000000007
chr13-020059330-TAAA-TAAAAA	chr13	20059330	TAAA	TAAAAA	4986692	ExcessHet	0	none	0.043682	2	104	0.043682
chr13-020059330-TAAA-TAAAAAA	chr13	20059330	TAAA	TAAAAAA	4986692	ExcessHet	0	none	8.68e-4	1	104	8.68e-4
chr13-020059330-TAAA-TTAAAA	chr13	20059330	TAAA	TTAAAA	4986692	ExcessHet	0	none	0	0	104	1e-6
chr13-020059331-A-*	chr13	20059331	A	*	174	PASS	0	none	0.01515299999999999	0	94	0.01515299999999999
chr13-020059331-A-T	chr13	20059331	A	T	174	PASS	4.7551e-4	amr	8.9e-5	0	94	4.7551e-4
chr13-020059683-AT-A	chr13	20059683	AT	A	8144	PASS	3.3627e-4	sas	5.2999999999999994e-5	0	126	3.3627e-4
chr13-020059683-AT-ATT	chr13	20059683	AT	ATT	8144	PASS	0	none	0.00593	1	126	0.00593
chr13-020059683-AT-ATTT	chr13	20059683	AT	ATTT	8144	PASS	0	none	5.2999999999999994e-5	0	126	5.2999999999999994e-5
chr13-020059683-AT-TT	chr13	20059683	AT	TT	8144	PASS	0	none	9e-6	0	126	9e-6
chr13-020059693-TTC-*	chr13	20059693	TTC	*	682497	ExcessHet	0	none	3.820000000000003e-4	0	100	3.820000000000003e-4
chr13-020059693-TTC-GTC	chr13	20059693	TTC	GTC	682497	ExcessHet	0	none	0	0	100	1e-6
chr13-020059693-TTC-T	chr13	20059693	TTC	T	682497	ExcessHet	0.27918	eas	0.193615	11	100	0.27918
chr13-020059694-TCC-*	chr13	20059694	TCC	*	11871506.97	PASS	0	none	0.17863800000000002	10	104	0.17863800000000002
chr13-020059694-TCC-T	chr13	20059694	TCC	T	11871506.97	PASS	0	none	0	0	104	1e-6
chr13-020059694-TCC-TC	chr13	20059694	TCC	TC	11871506.97	PASS	0	none	0.6743220000000005	80	104	0.6743220000000005
chr13-020059695-C-*	chr13	20059695	C	*	4431947	PASS	0	none	0.8321950000000002	103	116	0.8321950000000002
chr13-020059695-C-T	chr13	20059695	C	T	4431947	PASS	0.50666	sas	0.13370200000000002	12	116	0.50666
chr13-020060962-C-T	chr13	20060962	C	T	6256	PASS	3.3542e-4	mid	2.5100000000000014e-4	1	134	3.3542e-4
chr13-020063000-T-G	chr13	20063000	T	G	822921	PASS	0.089467	sas	0.05522600000000001	7	134	0.089467
chr13-020064319-A-G	chr13	20064319	A	G	1671	PASS	1.1837e-4	nfe	1.47e-4	1	132	1.47e-4
chr13-020064350-T-C	chr13	20064350	T	C	558183	PASS	0.21752	afr	0.071549	8	134	0.21752
chr13-020064351-A-G	chr13	20064351	A	G	790668	PASS	0.37477	afr	0.096383	8	134	0.37477
chr13-020064597-G-C	chr13	20064597	G	C	557158	PASS	0.10648	afr	0.05795300000000001	7	134	0.10648
chr13-020066585-C-T	chr13	20066585	C	T	452	PASS	8.969e-5	nfe	0	1	128	8.969e-5
chr13-020066707-C-*	chr13	20066707	C	*	1039227	PASS	0	none	0	0	134	1e-6
chr13-020066707-C-T	chr13	20066707	C	T	1039227	PASS	0.21579	sas	0.144584	23	134	0.21579
chr13-020066728-A-G	chr13	20066728	A	G	422805	PASS	0.083265	sas	0.05095100000000001	6	134	0.083265
chr13-020071010-C-A	chr13	20071010	C	A	559199	PASS	0	none	9e-6	0	0	9e-6
chr13-020071010-C-T	chr13	20071010	C	T	559199	PASS	0.74894	nfe	0.24250600000000003	0	0	0.74894
chr13-020071012-T-*	chr13	20071012	T	*	559121	PASS	0	none	2.2000000000000003e-5	0	0	2.2000000000000003e-5
chr13-020071012-T-A	chr13	20071012	T	A	559121	PASS	0	none	2.2000000000000003e-5	0	0	2.2000000000000003e-5
chr13-020071012-T-C	chr13	20071012	T	C	559121	PASS	0.74253	nfe	0.242398	0	0	0.74253
chr13-020071012-T-G	chr13	20071012	T	G	559121	PASS	0	none	0	0	0	1e-6
chr13-020071178-G-A	chr13	20071178	G	A	124454	PASS	0.34477	nfe	0.07954	0	0	0.34477
chr13-020081998-CTTTT-C	chr13	20081998	CTTTT	C	7774478	ExcessHet	2.22e-5	amr	8.9e-5	0	112	8.9e-5
chr13-020081998-CTTTT-CT	chr13	20081998	CTTTT	CT	7774478	ExcessHet	0	none	0.00828299999999999	0	112	0.00828299999999999
chr13-020081998-CTTTT-CTT	chr13	20081998	CTTTT	CTT	7774478	ExcessHet	0	none	0.233861	34	112	0.233861
chr13-020081998-CTTTT-CTTT	chr13	20081998	CTTTT	CTTT	7774478	ExcessHet	0	none	0.5446480000000008	59	112	0.5446480000000008
chr13-020081998-CTTTT-CTTTTT	chr13	20081998	CTTTT	CTTTTT	7774478	ExcessHet	0	none	0.00284	0	112	0.00284
chr13-020081998-CTTTT-CTTTTTT	chr13	20081998	CTTTT	CTTTTTT	7774478	ExcessHet	0	none	1.88e-4	0	112	1.88e-4
chr13-020081998-CTTTT-CTTTTTTT	chr13	20081998	CTTTT	CTTTTTTT	7774478	ExcessHet	0	none	0	0	112	1e-6
chr13-020081998-CTTTT-GTTTT	chr13	20081998	CTTTT	GTTTT	7774478	ExcessHet	0	none	0	0	112	1e-6
chr13-020081999-T-*	chr13	20081999	T	*	1462	PASS	0	none	0.7112060000000007	71	96	0.7112060000000007
chr13-020081999-T-C	chr13	20081999	T	C	1462	PASS	0	none	2.2000000000000003e-5	0	96	2.2000000000000003e-5
chr13-020082011-TATAG-*	chr13	20082011	TATAG	*	4475.97	VQSRTrancheINDEL99.50to99.90	0	none	9e-6	0	134	9e-6
chr13-020082011-TATAG-T	chr13	20082011	TATAG	T	4475.97	VQSRTrancheINDEL99.50to99.90	0	none	5.41e-4	0	134	5.41e-4
chr13-020082011-TATAG-TTAG	chr13	20082011	TATAG	TTAG	4475.97	VQSRTrancheINDEL99.50to99.90	0	none	0.00161999999999999	1	134	0.00161999999999999
chr13-020082011-TATAG-TTGGATAG	chr13	20082011	TATAG	TTGGATAG	4475.97	VQSRTrancheINDEL99.50to99.90	0	none	0	0	134	1e-6
chr13-020082012-A-*	chr13	20082012	A	*	8425	VQSRTrancheSNP99.80to99.90	0	none	0.002364	0	132	0.002364
chr13-020082012-A-G	chr13	20082012	A	G	8425	VQSRTrancheSNP99.80to99.90	4.27e-6	nfe	0	0	132	4.27e-6
chr13-020082012-A-T	chr13	20082012	A	T	8425	VQSRTrancheSNP99.80to99.90	2.4134e-4	nfe	0.002841	1	132	0.002841
chr13-020083048-T-G	chr13	20083048	T	G	16362482	PASS	0.86704	nfe	0.7559760000000006	116	134	0.86704
chr13-020083146-T-G	chr13	20083146	T	G	10116795	PASS	0.86556	nfe	0.7341480000000008	116	134	0.86556
chr13-020083172-C-A	chr13	20083172	C	A	8864440	PASS	7.1e-7	nfe	0	0	134	1e-6
chr13-020083172-C-G	chr13	20083172	C	G	8864440	PASS	0.86113	nfe	0.7234780000000004	116	134	0.86113
chr13-020083803-A-T	chr13	20083803	A	T	1152	PASS	5.82e-6	nfe	0	1	134	5.82e-6
chr13-020141363-C-T	chr13	20141363	C	T	155871	PASS	0.34158	nfe	0.11155500000000004	0	0	0.34158
chr13-020141601-A-C	chr13	20141601	A	C	76	PASS	0	none	6.999999999999998e-5	0	22	6.999999999999998e-5
chr13-020141623-A-*	chr13	20141623	A	*	7724	PASS	0	none	0	0	54	1e-6
chr13-020141623-A-G	chr13	20141623	A	G	7724	PASS	0.037503	amr	0.00164099999999999	1	54	0.037503
chr13-020141653-T-G	chr13	20141653	T	G	31	PASS	0	none	2.2000000000000003e-5	1	104	2.2000000000000003e-5
chr13-020141662-C-A	chr13	20141662	C	A	1473459	PASS	0.27347	mid	0.236839	28	118	0.27347
chr13-020141738-C-T	chr13	20141738	C	T	2036922	PASS	0.49345	eas	0.19549300000000003	26	134	0.49345
chr13-020141791-TCA-T	chr13	20141791	TCA	T	3609925.97	PASS	0.49176	eas	0.199132	25	134	0.49176
chr13-020141912-A-C	chr13	20141912	A	C	51196	VQSRTrancheSNP99.95to100.00	0.04844	eas	0.017724	4	78	0.04844
chr13-020142272-C-T	chr13	20142272	C	T	12904146	PASS	0.29669	sas	0.23141200000000003	26	134	0.29669
chr13-020142394-GTTTGA-G	chr13	20142394	GTTTGA	G	70828418	PASS	4.816e-5	amr	0	0	134	4.816e-5
chr13-020142394-GTTTGA-TTTTGA	chr13	20142394	GTTTGA	TTTTGA	70828418	PASS	0	none	0.9773150000000004	134	134	0.9773150000000004
chr13-020142651-G-A	chr13	20142651	G	A	1502	PASS	1.012e-5	nfe	0	1	134	1.012e-5
chr13-020142746-G-A	chr13	20142746	G	A	2546750	PASS	0.036608	nfe	0.02382900000000002	7	134	0.036608
chr13-020142891-C-T	chr13	20142891	C	T	249885	PASS	0.0028449	nfe	0.002364	1	134	0.0028449
chr13-020143441-G-A	chr13	20143441	G	A	21123	PASS	0.0023357	nfe	0.00130199999999999	1	134	0.0023357
chr13-020179025-T-C	chr13	20179025	T	C	106217	PASS	0.02599	nfe	0.01184599999999999	0	0	0.02599
chr13-020179425-G-A	chr13	20179425	G	A	137252	PASS	0.18101	afr	0.02179100000000001	0	0	0.18101
chr13-020188733-T-C	chr13	20188733	T	C	911829	PASS	0.059714	nfe	0.04659900000000001	8	134	0.059714
chr13-020188817-A-G	chr13	20188817	A	G	24185355	PASS	0.86196	sas	0.7730120000000005	107	134	0.86196
chr13-020188898-G-A	chr13	20188898	G	A	44821	PASS	8.54e-6	nfe	0	0	134	8.54e-6
chr13-020188898-G-T	chr13	20188898	G	T	44821	PASS	7.1312e-4	nfe	7.510000000000005e-4	1	134	7.510000000000005e-4
chr13-020189481-A-G	chr13	20189481	A	G	330317	PASS	0.01385	nfe	0.006215	1	134	0.01385
chr13-020189503-C-T	chr13	20189503	C	T	960137	PASS	0.3293	eas	0.01598500000000001	2	134	0.3293
chr13-020189546-AC-A	chr13	20189546	AC	A	403691.97	PASS	0.0080368	nfe	0.007172	2	134	0.0080368
chr13-020189546-AC-ACC	chr13	20189546	AC	ACC	403691.97	PASS	0	none	3.6999999999999985e-5	0	134	3.6999999999999985e-5
chr13-020189547-C-*	chr13	20189547	C	*	1060	PASS	0	none	0.007172	2	134	0.007172
chr13-020189547-C-T	chr13	20189547	C	T	1060	PASS	1.3871e-4	amr	0	0	134	1.3871e-4
chr13-020189683-A-G	chr13	20189683	A	G	22866	PASS	0.0015358	nfe	6.100000000000004e-4	1	134	0.0015358
chr13-020222358-C-A	chr13	20222358	C	A	643213	PASS	0.41807	afr	0.143652	8	54	0.41807
chr13-020222886-A-T	chr13	20222886	A	T	326955	PASS	0.0085199	nfe	0.004059	2	134	0.0085199
chr13-020222992-C-T	chr13	20222992	C	T	295847	PASS	0.0034499	nfe	0.00355	1	134	0.00355
chr13-020223269-A-G	chr13	20223269	A	G	13781	PASS	6.8703e-4	nfe	1.27e-4	1	134	6.8703e-4
chr13-020403704-C-T	chr13	20403704	C	T	1058	PASS	0	none	2.93e-4	0	0	2.93e-4
chr13-020403867-A-G	chr13	20403867	A	G	3120844	PASS	0.75076	nfe	0.6321300000000004	79	106	0.75076
chr13-020403962-T-C	chr13	20403962	T	C	6033	PASS	0.0015773	mid	6.340000000000003e-4	1	134	0.0015773
chr13-020404080-C-G	chr13	20404080	C	G	38953	PASS	0.0057895	sas	0.00186699999999999	1	134	0.0057895
chr13-020404133-T-C	chr13	20404133	T	C	576	PASS	9.932e-5	eas	0	1	134	9.932e-5
chr13-020404365-C-T	chr13	20404365	C	T	12051944	PASS	0.76283	sas	0.7192800000000003	103	134	0.76283
chr13-020404525-T-C	chr13	20404525	T	C	11841486	PASS	0.86481	amr	0.738589	103	134	0.86481
chr13-020404556-C-*	chr13	20404556	C	*	176691	PASS	0	none	1.47e-4	0	134	1.47e-4
chr13-020404556-C-T	chr13	20404556	C	T	176691	PASS	0.020316	nfe	0.01178399999999999	2	134	0.020316
chr13-020404819-CAG-C	chr13	20404819	CAG	C	1656641.97	PASS	0.20472	amr	0.076104	13	134	0.20472
chr13-020404888-G-A	chr13	20404888	G	A	12992013	PASS	0.76282	sas	0.7209470000000003	101	132	0.76282
chr13-020404888-G-C	chr13	20404888	G	C	12992013	PASS	0	none	0	0	132	1e-6
chr13-020404889-C-A	chr13	20404889	C	A	13157627	PASS	0.85402	amr	0.7301540000000006	101	132	0.85402
chr13-020413406-C-T	chr13	20413406	C	T	75546	PASS	0.0093743	nfe	0.003677	1	134	0.0093743
chr13-020413538-C-T	chr13	20413538	C	T	270931	PASS	0.040114	mid	0.02804400000000001	6	134	0.040114
chr13-020431637-A-*	chr13	20431637	A	*	1583698	PASS	0	none	0	0	0	1e-6
chr13-020431637-A-G	chr13	20431637	A	G	1583698	PASS	0.53626	eas	0.29462899999999975	0	0	0.53626
chr13-020431802-A-G	chr13	20431802	A	G	4191504	PASS	0.51733	eas	0.40049499999999943	48	110	0.51733
chr13-020431848-C-T	chr13	20431848	C	T	7136223	PASS	0.51058	sas	0.4143549999999996	60	134	0.51058
chr13-020432336-T-C	chr13	20432336	T	C	21996785	PASS	0.99833	nfe	0.9877480000000004	134	134	0.99833
chr13-020439496-A-C	chr13	20439496	A	C	397	VQSRTrancheSNP99.80to99.90	7.579e-5	nfe	0.00101199999999999	0	122	0.00101199999999999
chr13-020439500-A-AC	chr13	20439500	A	AC	11111	VQSRTrancheINDEL99.50to99.90	1.572e-5	sas	0	0	38	1.572e-5
chr13-020439500-A-C	chr13	20439500	A	C	11111	VQSRTrancheINDEL99.50to99.90	2.671e-5	nfe	5.2999999999999994e-5	0	38	5.2999999999999994e-5
chr13-020439500-A-G	chr13	20439500	A	G	11111	VQSRTrancheINDEL99.50to99.90	6.3592e-4	nfe	0.00134699999999999	0	38	0.00134699999999999
chr13-020439500-A-T	chr13	20439500	A	T	11111	VQSRTrancheINDEL99.50to99.90	0.011692	nfe	0.02176100000000001	3	38	0.02176100000000001
chr13-020439501-C-A	chr13	20439501	C	A	1405	VQSRTrancheSNP99.90to99.95	1.464e-5	sas	8.9e-5	0	58	8.9e-5
chr13-020439501-C-G	chr13	20439501	C	G	1405	VQSRTrancheSNP99.90to99.95	8.55e-4	eas	0.002036	0	58	0.002036
chr13-020439501-C-T	chr13	20439501	C	T	1405	VQSRTrancheSNP99.90to99.95	1.8107e-4	amr	9e-6	0	58	1.8107e-4
chr13-020439513-G-*	chr13	20439513	G	*	837	VQSRTrancheINDEL99.50to99.90	0	none	9e-6	0	30	9e-6
chr13-020439513-G-A	chr13	20439513	G	A	837	VQSRTrancheINDEL99.50to99.90	2.342e-5	afr	1.27e-4	0	30	1.27e-4
chr13-020439513-G-C	chr13	20439513	G	C	837	VQSRTrancheINDEL99.50to99.90	1.9639999999999998e-05	amr	3.810000000000003e-4	0	30	3.810000000000003e-4
chr13-020439513-G-GC	chr13	20439513	G	GC	837	VQSRTrancheINDEL99.50to99.90	0	none	8.9e-5	0	30	8.9e-5
chr13-020439513-G-GCA	chr13	20439513	G	GCA	837	VQSRTrancheINDEL99.50to99.90	0	none	5.2999999999999994e-5	0	30	5.2999999999999994e-5
chr13-020439513-G-GCC	chr13	20439513	G	GCC	837	VQSRTrancheINDEL99.50to99.90	0	none	0	0	30	1e-6
chr13-020439513-G-T	chr13	20439513	G	T	837	VQSRTrancheINDEL99.50to99.90	0	none	3.6999999999999985e-5	0	30	3.6999999999999985e-5
chr13-020439514-CAAAAAAA-AAAAAAAA	chr13	20439514	CAAAAAAA	AAAAAAAA	1155051	ExcessHet	0	none	0	0	16	1e-6
chr13-020439514-CAAAAAAA-C	chr13	20439514	CAAAAAAA	C	1155051	ExcessHet	1.88e-6	nfe	9e-6	0	16	9e-6
chr13-020439514-CAAAAAAA-CA	chr13	20439514	CAAAAAAA	CA	1155051	ExcessHet	0	none	2.08e-4	0	16	2.08e-4
chr13-020439514-CAAAAAAA-CAA	chr13	20439514	CAAAAAAA	CAA	1155051	ExcessHet	0	none	0.00168799999999999	0	16	0.00168799999999999
chr13-020439514-CAAAAAAA-CAAA	chr13	20439514	CAAAAAAA	CAAA	1155051	ExcessHet	0	none	0.01106799999999999	0	16	0.01106799999999999
chr13-020439514-CAAAAAAA-CAAAA	chr13	20439514	CAAAAAAA	CAAAA	1155051	ExcessHet	0	none	0.04445500000000001	0	16	0.04445500000000001
chr13-020439514-CAAAAAAA-CAAAAA	chr13	20439514	CAAAAAAA	CAAAAA	1155051	ExcessHet	0	none	0.13923900000000003	1	16	0.13923900000000003
chr13-020439514-CAAAAAAA-CAAAAAA	chr13	20439514	CAAAAAAA	CAAAAAA	1155051	ExcessHet	0	none	0.25027699999999936	5	16	0.25027699999999936
chr13-020439514-CAAAAAAA-CAAAAAAAA	chr13	20439514	CAAAAAAA	CAAAAAAAA	1155051	ExcessHet	0	none	0.02072	0	16	0.02072
chr13-020439514-CAAAAAAA-CAAAAAAAAA	chr13	20439514	CAAAAAAA	CAAAAAAAAA	1155051	ExcessHet	0	none	0.004708	0	16	0.004708
chr13-020439514-CAAAAAAA-CAAAAAAAAAA	chr13	20439514	CAAAAAAA	CAAAAAAAAAA	1155051	ExcessHet	0	none	7.950000000000004e-4	0	16	7.950000000000004e-4
chr13-020439514-CAAAAAAA-CAAAAAAAAAAA	chr13	20439514	CAAAAAAA	CAAAAAAAAAAA	1155051	ExcessHet	0	none	1.87e-4	0	16	1.87e-4
chr13-020439514-CAAAAAAA-CAAAAAAAAAAAA	chr13	20439514	CAAAAAAA	CAAAAAAAAAAAA	1155051	ExcessHet	0	none	9e-6	0	16	9e-6
chr13-020439514-CAAAAAAA-CAAAAAAAAAAAAA	chr13	20439514	CAAAAAAA	CAAAAAAAAAAAAA	1155051	ExcessHet	0	none	2.2000000000000003e-5	0	16	2.2000000000000003e-5
chr13-020439514-CAAAAAAA-CAAAAAAAAAAAAAAAA	chr13	20439514	CAAAAAAA	CAAAAAAAAAAAAAAAA	1155051	ExcessHet	0	none	0	0	16	1e-6
chr13-020439514-CAAAAAAA-CAAAAAAAAAAAAAAAAA	chr13	20439514	CAAAAAAA	CAAAAAAAAAAAAAAAAA	1155051	ExcessHet	0	none	9e-6	0	16	9e-6
chr13-020439514-CAAAAAAA-CAAAAAAAAAAAAAAAAAA	chr13	20439514	CAAAAAAA	CAAAAAAAAAAAAAAAAAA	1155051	ExcessHet	0	none	0.00156599999999999	0	16	0.00156599999999999
chr13-020439514-CAAAAAAA-CAAAAAAAAAAAAAAAAAAA	chr13	20439514	CAAAAAAA	CAAAAAAAAAAAAAAAAAAA	1155051	ExcessHet	0	none	2.2000000000000003e-5	0	16	2.2000000000000003e-5
chr13-020439514-CAAAAAAA-CAAAAAAAAAAAAAAAAAAAA	chr13	20439514	CAAAAAAA	CAAAAAAAAAAAAAAAAAAAA	1155051	ExcessHet	0	none	1.6699999999999994e-4	0	16	1.6699999999999994e-4
chr13-020439514-CAAAAAAA-CAAAAAAAAAAAAAAAAAAAAA	chr13	20439514	CAAAAAAA	CAAAAAAAAAAAAAAAAAAAAA	1155051	ExcessHet	0	none	1.6699999999999994e-4	0	16	1.6699999999999994e-4
chr13-020439514-CAAAAAAA-CAAAAAAAAAAAAAAAAAAAAAA	chr13	20439514	CAAAAAAA	CAAAAAAAAAAAAAAAAAAAAAA	1155051	ExcessHet	0	none	1.27e-4	0	16	1.27e-4
chr13-020439514-CAAAAAAA-CAAAAAAAAAAAAAAAAAAAAAAA	chr13	20439514	CAAAAAAA	CAAAAAAAAAAAAAAAAAAAAAAA	1155051	ExcessHet	0	none	1.27e-4	0	16	1.27e-4
chr13-020439514-CAAAAAAA-CAAAAAAAAAAAAAAAAAAAAAAAA	chr13	20439514	CAAAAAAA	CAAAAAAAAAAAAAAAAAAAAAAAA	1155051	ExcessHet	0	none	5.2999999999999994e-5	0	16	5.2999999999999994e-5
chr13-020439514-CAAAAAAA-CAAAAAAAAAAAAAAAAAAAAAAAAA	chr13	20439514	CAAAAAAA	CAAAAAAAAAAAAAAAAAAAAAAAAA	1155051	ExcessHet	0	none	5.2999999999999994e-5	0	16	5.2999999999999994e-5
chr13-020439514-CAAAAAAA-CAAAAAAAAAAAAAAAAAAAAAAAAAA	chr13	20439514	CAAAAAAA	CAAAAAAAAAAAAAAAAAAAAAAAAAA	1155051	ExcessHet	0	none	9e-6	0	16	9e-6
chr13-020439514-CAAAAAAA-CAAAAAAAAAAAAAAAAAAAAAAAAAAA	chr13	20439514	CAAAAAAA	CAAAAAAAAAAAAAAAAAAAAAAAAAAA	1155051	ExcessHet	0	none	1.0699999999999996e-4	0	16	1.0699999999999996e-4
chr13-020439514-CAAAAAAA-CAAAAAAAAAAAAAAAAAAAAAAAAAAAA	chr13	20439514	CAAAAAAA	CAAAAAAAAAAAAAAAAAAAAAAAAAAAA	1155051	ExcessHet	0	none	1.6699999999999994e-4	0	16	1.6699999999999994e-4
chr13-020439514-CAAAAAAA-CAAAAAAAAAAAAAAAAAAAAAAAAAAAAA	chr13	20439514	CAAAAAAA	CAAAAAAAAAAAAAAAAAAAAAAAAAAAAA	1155051	ExcessHet	0	none	1.27e-4	0	16	1.27e-4
chr13-020439514-CAAAAAAA-CAAAAAAAAAAAAAAAAAAAAAAAAAAAAAA	chr13	20439514	CAAAAAAA	CAAAAAAAAAAAAAAAAAAAAAAAAAAAAAA	1155051	ExcessHet	0	none	2.2899999999999996e-4	0	16	2.2899999999999996e-4
chr13-020439514-CAAAAAAA-CAAAAAAAAAAAAAAAAAAAAAAAAAAAAAAA	chr13	20439514	CAAAAAAA	CAAAAAAAAAAAAAAAAAAAAAAAAAAAAAAA	1155051	ExcessHet	0	none	1.6699999999999994e-4	0	16	1.6699999999999994e-4
chr13-020439514-CAAAAAAA-CAAAAAAAAAAAAAAAAAAAAAAAAAAAAAAAA	chr13	20439514	CAAAAAAA	CAAAAAAAAAAAAAAAAAAAAAAAAAAAAAAAA	1155051	ExcessHet	0	none	3.810000000000003e-4	0	16	3.810000000000003e-4
chr13-020439514-CAAAAAAA-CAAAAAAAAAAAAAAAAAAAAAAAAAAAAAAAAA	chr13	20439514	CAAAAAAA	CAAAAAAAAAAAAAAAAAAAAAAAAAAAAAAAAA	1155051	ExcessHet	0	none	4.710000000000004e-4	0	16	4.710000000000004e-4
chr13-020439514-CAAAAAAA-CAAAAAAAAAAAAAAAAAAAAAAAAAAAAAAAAAA	chr13	20439514	CAAAAAAA	CAAAAAAAAAAAAAAAAAAAAAAAAAAAAAAAAAA	1155051	ExcessHet	0	none	1.0699999999999996e-4	0	16	1.0699999999999996e-4
chr13-020439514-CAAAAAAA-CAAAAAAAAAAAAAAAAAAAAAAAAAAAAAAAAAAA	chr13	20439514	CAAAAAAA	CAAAAAAAAAAAAAAAAAAAAAAAAAAAAAAAAAAA	1155051	ExcessHet	0	none	8.9e-5	0	16	8.9e-5
chr13-020439514-CAAAAAAA-CAAAAAAAAAAAAAAAAAAAAAAAAAAAAAAAAAAAAA	chr13	20439514	CAAAAAAA	CAAAAAAAAAAAAAAAAAAAAAAAAAAAAAAAAAAAAA	1155051	ExcessHet	0	none	9e-6	0	16	9e-6
chr13-020439514-CAAAAAAA-CAAAAAAAAAAAAAAAAAAAAAAAAAAAAAAAAAAAAAA	chr13	20439514	CAAAAAAA	CAAAAAAAAAAAAAAAAAAAAAAAAAAAAAAAAAAAAAA	1155051	ExcessHet	0	none	0	0	16	1e-6
chr13-020439514-CAAAAAAA-CAAAAAAAAAAAAAAAAAAAAAAAAAAAAAAAAAAAAAAAAAAAA	chr13	20439514	CAAAAAAA	CAAAAAAAAAAAAAAAAAAAAAAAAAAAAAAAAAAAAAAAAAAAA	1155051	ExcessHet	0	none	0	0	16	1e-6
chr13-020439514-CAAAAAAA-CAAAAAAAAAAAAAAAGAAAAAAAAAAA	chr13	20439514	CAAAAAAA	CAAAAAAAAAAAAAAAGAAAAAAAAAAA	1155051	ExcessHet	0	none	9e-6	0	16	9e-6
chr13-020439514-CAAAAAAA-CAAAAAAAAAAAAAAAGAAAAAAAAAAAAA	chr13	20439514	CAAAAAAA	CAAAAAAAAAAAAAAAGAAAAAAAAAAAAA	1155051	ExcessHet	0	none	0	0	16	1e-6
chr13-020439514-CAAAAAAA-CAAAAAAAAAAAAAAAGAAAAAAAAAAAAAA	chr13	20439514	CAAAAAAA	CAAAAAAAAAAAAAAAGAAAAAAAAAAAAAA	1155051	ExcessHet	0	none	0	0	16	1e-6
chr13-020439514-CAAAAAAA-CAAAAAAAAAAAAAAAGAAAAAAAAAAAAAAA	chr13	20439514	CAAAAAAA	CAAAAAAAAAAAAAAAGAAAAAAAAAAAAAAA	1155051	ExcessHet	0	none	0	0	16	1e-6
chr13-020439514-CAAAAAAA-CAAAAAAAAAAAAAAAGAAAAAAAAAAAAAAAA	chr13	20439514	CAAAAAAA	CAAAAAAAAAAAAAAAGAAAAAAAAAAAAAAAA	1155051	ExcessHet	0	none	0	0	16	1e-6
chr13-020439514-CAAAAAAA-CAAAAAAAAAAAAAAGAAAAAAAAAAAAAA	chr13	20439514	CAAAAAAA	CAAAAAAAAAAAAAAGAAAAAAAAAAAAAA	1155051	ExcessHet	0	none	0	0	16	1e-6
chr13-020439514-CAAAAAAA-CAAAAAAAAAAAAAAGAAAAAAAAAAAAAAAA	chr13	20439514	CAAAAAAA	CAAAAAAAAAAAAAAGAAAAAAAAAAAAAAAA	1155051	ExcessHet	0	none	0	0	16	1e-6
chr13-020439514-CAAAAAAA-CAAAAAAAAAAAAAAGAAAAAAAAAAAAAAAAA	chr13	20439514	CAAAAAAA	CAAAAAAAAAAAAAAGAAAAAAAAAAAAAAAAA	1155051	ExcessHet	0	none	0	0	16	1e-6
chr13-020439514-CAAAAAAA-CACAAAAAAAAAAAAAAAAAA	chr13	20439514	CAAAAAAA	CACAAAAAAAAAAAAAAAAAA	1155051	ExcessHet	0	none	0	0	16	1e-6
chr13-020439514-CAAAAAAA-CCAAAAAAAA	chr13	20439514	CAAAAAAA	CCAAAAAAAA	1155051	ExcessHet	0	none	0	0	16	1e-6
chr13-020439514-CAAAAAAA-CCAAAAAAAAA	chr13	20439514	CAAAAAAA	CCAAAAAAAAA	1155051	ExcessHet	0	none	0	0	16	1e-6
chr13-020439515-A-*	chr13	20439515	A	*	1593	PASS	0	none	0.4117669999999996	6	14	0.4117669999999996
chr13-020439515-A-AAAAAAAAAAAAAAG	chr13	20439515	A	AAAAAAAAAAAAAAG	1593	PASS	0	none	0	0	14	1e-6
chr13-020439515-A-AC	chr13	20439515	A	AC	1593	PASS	4.521e-5	nfe	1.27e-4	0	14	1.27e-4
chr13-020439515-A-C	chr13	20439515	A	C	1593	PASS	1.8308e-4	nfe	9.610000000000004e-4	0	14	9.610000000000004e-4
chr13-020439516-AAAAAAAAAAAAAAAG-*	chr13	20439516	AAAAAAAAAAAAAAAG	*	1709	PASS	0	none	0.22075600000000004	1	16	0.22075600000000004
chr13-020439516-AAAAAAAAAAAAAAAG-A	chr13	20439516	AAAAAAAAAAAAAAAG	A	1709	PASS	4.638e-5	nfe	0	0	16	4.638e-5
chr13-020439516-AAAAAAAAAAAAAAAG-AAAAAAAAAAAAAAAAAAAAAAAAAAAAAAAAACAAAAAAAAAAAAAAG	chr13	20439516	AAAAAAAAAAAAAAAG	AAAAAAAAAAAAAAAAAAAAAAAAAAAAAAAAACAAAAAAAAAAAAAAG	1709	PASS	0	none	0	0	16	1e-6
chr13-020439516-AAAAAAAAAAAAAAAG-ACAAAAAAAAAAAAAAG	chr13	20439516	AAAAAAAAAAAAAAAG	ACAAAAAAAAAAAAAAG	1709	PASS	0	none	9e-6	0	16	9e-6
chr13-020439516-AAAAAAAAAAAAAAAG-CAAAAAAAAAAAAAAG	chr13	20439516	AAAAAAAAAAAAAAAG	CAAAAAAAAAAAAAAG	1709	PASS	0	none	0.002183	0	16	0.002183
chr13-020439517-A-*	chr13	20439517	A	*	689	PASS	0	none	0.068387	0	32	0.068387
chr13-020439517-A-C	chr13	20439517	A	C	689	PASS	4.3886e-4	eas	0.00127399999999999	0	32	0.00127399999999999
chr13-020439518-A-*	chr13	20439518	A	*	535	VQSRTrancheINDEL96.00to97.00	0	none	0.015663	0	56	0.015663
chr13-020439518-A-AAAAAAAAAAAAAAAAAAAAAAAAAAACAC	chr13	20439518	A	AAAAAAAAAAAAAAAAAAAAAAAAAAACAC	535	VQSRTrancheINDEL96.00to97.00	0	none	0	0	56	1e-6
chr13-020439518-A-AAAAAAAAAAAAG	chr13	20439518	A	AAAAAAAAAAAAG	535	VQSRTrancheINDEL96.00to97.00	7.4e-7	nfe	9e-6	0	56	9e-6
chr13-020439518-A-C	chr13	20439518	A	C	535	VQSRTrancheINDEL96.00to97.00	2.215e-5	nfe	4.490000000000005e-4	0	56	4.490000000000005e-4
chr13-020439528-AAAG-*	chr13	20439528	AAAG	*	22271	VQSRTrancheINDEL95.00to96.00	0	none	0.00159399999999999	0	110	0.00159399999999999
chr13-020439528-AAAG-A	chr13	20439528	AAAG	A	22271	VQSRTrancheINDEL95.00to96.00	8.9687e-4	eas	0.003522	0	110	0.003522
chr13-020439528-AAAG-AAGAAG	chr13	20439528	AAAG	AAGAAG	22271	VQSRTrancheINDEL95.00to96.00	0	none	3.6999999999999985e-5	0	110	3.6999999999999985e-5
chr13-020439528-AAAG-AATAAG	chr13	20439528	AAAG	AATAAG	22271	VQSRTrancheINDEL95.00to96.00	0	none	9e-6	0	110	9e-6
chr13-020439528-AAAG-AGAAG	chr13	20439528	AAAG	AGAAG	22271	VQSRTrancheINDEL95.00to96.00	0	none	5.640000000000005e-4	0	110	5.640000000000005e-4
chr13-020439528-AAAG-ATAAG	chr13	20439528	AAAG	ATAAG	22271	VQSRTrancheINDEL95.00to96.00	0	none	0	0	110	1e-6
chr13-020439528-AAAG-GAAG	chr13	20439528	AAAG	GAAG	22271	VQSRTrancheINDEL95.00to96.00	0	none	0.01918900000000002	1	110	0.01918900000000002
chr13-020439529-AAG-*	chr13	20439529	AAG	*	105129	VQSRTrancheINDEL95.00to96.00	0	none	0.0039	0	82	0.0039
chr13-020439529-AAG-A	chr13	20439529	AAG	A	105129	VQSRTrancheINDEL95.00to96.00	0.0056387	afr	0.012945	0	82	0.012945
chr13-020439529-AAG-ACAG	chr13	20439529	AAG	ACAG	105129	VQSRTrancheINDEL95.00to96.00	0	none	0	0	82	1e-6
chr13-020439529-AAG-AGAG	chr13	20439529	AAG	AGAG	105129	VQSRTrancheINDEL95.00to96.00	0	none	4.270000000000005e-4	0	82	4.270000000000005e-4
chr13-020439529-AAG-ATAG	chr13	20439529	AAG	ATAG	105129	VQSRTrancheINDEL95.00to96.00	0	none	2.2000000000000003e-5	0	82	2.2000000000000003e-5
chr13-020439529-AAG-CAG	chr13	20439529	AAG	CAG	105129	VQSRTrancheINDEL95.00to96.00	0	none	2.2000000000000003e-5	0	82	2.2000000000000003e-5
chr13-020439529-AAG-GAG	chr13	20439529	AAG	GAG	105129	VQSRTrancheINDEL95.00to96.00	0	none	0.05992700000000001	2	82	0.05992700000000001
chr13-020439529-AAG-TAG	chr13	20439529	AAG	TAG	105129	VQSRTrancheINDEL95.00to96.00	0	none	5.2999999999999994e-5	0	82	5.2999999999999994e-5
chr13-020439530-AG-*	chr13	20439530	AG	*	151390	PASS	0	none	0.01597700000000002	0	66	0.01597700000000002
chr13-020439530-AG-A	chr13	20439530	AG	A	151390	PASS	0.06406	mid	0.06904800000000003	2	66	0.06904800000000003
chr13-020439530-AG-ACG	chr13	20439530	AG	ACG	151390	PASS	0	none	0	0	66	1e-6
chr13-020439530-AG-CG	chr13	20439530	AG	CG	151390	PASS	0	none	3.6999999999999985e-5	0	66	3.6999999999999985e-5
chr13-020439530-AG-GG	chr13	20439530	AG	GG	151390	PASS	0	none	0.01547699999999999	1	66	0.01547699999999999
chr13-020439530-AG-TG	chr13	20439530	AG	TG	151390	PASS	0	none	2.5100000000000014e-4	0	66	2.5100000000000014e-4
chr13-020439531-GAA-*	chr13	20439531	GAA	*	979764	ExcessHet	0	none	0.074313	1	42	0.074313
chr13-020439531-GAA-AAA	chr13	20439531	GAA	AAA	979764	ExcessHet	0	none	0.216393	10	42	0.216393
chr13-020439531-GAA-CAA	chr13	20439531	GAA	CAA	979764	ExcessHet	0	none	1.47e-4	0	42	1.47e-4
chr13-020439531-GAA-G	chr13	20439531	GAA	G	979764	ExcessHet	1.5888e-4	nfe	1.88e-4	0	42	1.88e-4
chr13-020439531-GAA-GA	chr13	20439531	GAA	GA	979764	ExcessHet	0	none	0.02951100000000001	2	42	0.02951100000000001
chr13-020439531-GAA-GAAA	chr13	20439531	GAA	GAAA	979764	ExcessHet	0	none	0.01027899999999999	2	42	0.01027899999999999
chr13-020439531-GAA-GAAAA	chr13	20439531	GAA	GAAAA	979764	ExcessHet	0	none	2.9500000000000007e-4	0	42	2.9500000000000007e-4
chr13-020439531-GAA-GAAAAAAAAAAAAAAACAA	chr13	20439531	GAA	GAAAAAAAAAAAAAAACAA	979764	ExcessHet	0	none	0	0	42	1e-6
chr13-020439531-GAA-TAA	chr13	20439531	GAA	TAA	979764	ExcessHet	0	none	3.6999999999999985e-5	0	42	3.6999999999999985e-5
chr13-020439532-A-*	chr13	20439532	A	*	25328	PASS	0	none	0.02973700000000001	2	94	0.02973700000000001
chr13-020439532-A-AAG	chr13	20439532	A	AAG	25328	PASS	1.28e-6	nfe	2.2000000000000003e-5	0	94	2.2000000000000003e-5
chr13-020439532-A-AG	chr13	20439532	A	AG	25328	PASS	2.3294e-4	amr	7.970000000000003e-4	0	94	7.970000000000003e-4
chr13-020439532-A-G	chr13	20439532	A	G	25328	PASS	0.0071802	amr	0.006699	1	94	0.0071802
chr13-020439532-A-T	chr13	20439532	A	T	25328	PASS	8.13e-6	nfe	0	0	94	8.13e-6
chr13-020439546-C-*	chr13	20439546	C	*	121821	ExcessHet	0	none	0.00161799999999999	0	80	0.00161799999999999
chr13-020439546-C-A	chr13	20439546	C	A	121821	ExcessHet	0.045754	sas	0.04415200000000002	0	80	0.045754
chr13-020439546-C-CAAAAA	chr13	20439546	C	CAAAAA	121821	ExcessHet	0	none	0	0	80	1e-6
chr13-020439546-C-CAAAAAA	chr13	20439546	C	CAAAAAA	121821	ExcessHet	0	none	0	0	80	1e-6
chr13-020439546-C-CAAAAAAAA	chr13	20439546	C	CAAAAAAAA	121821	ExcessHet	0	none	0	0	80	1e-6
chr13-020439546-C-CAAAAAAAAA	chr13	20439546	C	CAAAAAAAAA	121821	ExcessHet	0	none	0	0	80	1e-6
chr13-020439546-C-G	chr13	20439546	C	G	121821	ExcessHet	0	none	9e-6	0	80	9e-6
chr13-020439548-G-*	chr13	20439548	G	*	109020	ExcessHet	0	none	1.47e-4	0	70	1.47e-4
chr13-020439548-G-A	chr13	20439548	G	A	109020	ExcessHet	0.052325	sas	0.04487100000000001	0	70	0.052325
chr13-020439548-G-C	chr13	20439548	G	C	109020	ExcessHet	3.816e-5	nfe	5.2999999999999994e-5	0	70	5.2999999999999994e-5
chr13-020439548-G-T	chr13	20439548	G	T	109020	ExcessHet	0.0012151	nfe	8.9e-5	0	70	0.0012151
chr13-020439586-TACTC-*	chr13	20439586	TACTC	*	719.97	VQSRTrancheINDEL95.00to96.00	0	none	0	0	48	1e-6
chr13-020439586-TACTC-T	chr13	20439586	TACTC	T	719.97	VQSRTrancheINDEL95.00to96.00	3.3e-7	nfe	0	1	48	1e-6
chr13-020439587-A-*	chr13	20439587	A	*	705	PASS	0	none	0	1	134	1e-6
chr13-020439587-A-G	chr13	20439587	A	G	705	PASS	3.82e-6	nfe	0	0	134	3.82e-6
chr13-020439856-A-C	chr13	20439856	A	C	2879119	PASS	0.39192	eas	0.25110799999999933	29	134	0.39192
chr13-020476892-T-C	chr13	20476892	T	C	105899	PASS	0.62417	nfe	0.07219700000000001	0	0	0.62417
chr13-020476996-C-T	chr13	20476996	C	T	99604	PASS	0.54717	nfe	0.06931400000000001	0	0	0.54717
chr13-020477117-T-C	chr13	20477117	T	C	71407	PASS	0.52368	nfe	0.05065900000000001	0	0	0.52368
chr13-020489385-A-G	chr13	20489385	A	G	5889947	PASS	0.45139	afr	0.25237599999999943	34	134	0.45139
chr13-020502488-T-C	chr13	20502488	T	C	61226	PASS	0.35831	nfe	0.04478100000000001	0	0	0.35831
chr13-020512419-T-C	chr13	20512419	T	C	2729515	PASS	0.62584	afr	0.134171	8	134	0.62584
chr13-020512460-G-A	chr13	20512460	G	A	2777739	PASS	0.14763	afr	0.12793100000000002	12	134	0.14763
chr13-020512663-C-T	chr13	20512663	C	T	355	PASS	5.4e-6	nfe	0	1	132	5.4e-6
chr13-020525677-G-A	chr13	20525677	G	A	677	PASS	0	none	9e-6	0	22	9e-6
chr13-020525677-G-T	chr13	20525677	G	T	677	PASS	0	none	9e-6	0	22	9e-6
chr13-020525689-AG-*	chr13	20525689	AG	*	1662283	PASS	0	none	0	0	20	1e-6
chr13-020525689-AG-A	chr13	20525689	AG	A	1662283	PASS	0	none	0	0	20	1e-6
chr13-020525689-AG-CG	chr13	20525689	AG	CG	1662283	PASS	0	none	0.154281	5	20	0.154281
chr13-020525889-T-G	chr13	20525889	T	G	590	VQSRTrancheSNP99.80to99.90	0.0011741	eas	4.940000000000003e-4	0	2	0.0011741
chr13-020525979-G-C	chr13	20525979	G	C	702627	PASS	0.33656	eas	0.068407	0	0	0.33656
chr13-020567343-G-A	chr13	20567343	G	A	86199	PASS	0.48124	nfe	0.05710300000000001	0	0	0.48124
chr13-020567683-A-G	chr13	20567683	A	G	350422	PASS	0.36629	eas	0.07191100000000002	11	100	0.36629
chr13-020567868-GTTT-*	chr13	20567868	GTTT	*	518939	ExcessHet	0	none	2.720000000000003e-4	0	108	2.720000000000003e-4
chr13-020567868-GTTT-G	chr13	20567868	GTTT	G	518939	ExcessHet	1.057e-5	sas	1.47e-4	0	108	1.47e-4
chr13-020567868-GTTT-GT	chr13	20567868	GTTT	GT	518939	ExcessHet	0	none	0.002839	0	108	0.002839
chr13-020567868-GTTT-GTT	chr13	20567868	GTTT	GTT	518939	ExcessHet	0	none	0.04246100000000002	5	108	0.04246100000000002
chr13-020567868-GTTT-GTTTT	chr13	20567868	GTTT	GTTTT	518939	ExcessHet	0	none	0.158497	35	108	0.158497
chr13-020567868-GTTT-GTTTTT	chr13	20567868	GTTT	GTTTTT	518939	ExcessHet	0	none	0.006649	0	108	0.006649
chr13-020567868-GTTT-GTTTTTT	chr13	20567868	GTTT	GTTTTTT	518939	ExcessHet	0	none	4.950000000000003e-4	0	108	4.950000000000003e-4
chr13-020567868-GTTT-GTTTTTTT	chr13	20567868	GTTT	GTTTTTTT	518939	ExcessHet	0	none	3.6999999999999985e-5	0	108	3.6999999999999985e-5
chr13-020567868-GTTT-TTTT	chr13	20567868	GTTT	TTTT	518939	ExcessHet	0	none	6.560000000000002e-4	0	108	6.560000000000002e-4
chr13-020567910-A-G	chr13	20567910	A	G	74245	PASS	0.011279	nfe	0.006499	4	134	0.011279
chr13-020567910-A-T	chr13	20567910	A	T	74245	PASS	0	none	9e-6	0	134	9e-6
chr13-020574269-G-A	chr13	20574269	G	A	3019067	PASS	0.52268	nfe	0.4325469999999999	53	106	0.52268
chr13-020574323-AATAT-A	chr13	20574323	AATAT	A	36621	VQSRTrancheINDEL95.00to96.00	3.5938e-4	sas	2.2000000000000003e-5	0	126	3.5938e-4
chr13-020574323-AATAT-AAT	chr13	20574323	AATAT	AAT	36621	VQSRTrancheINDEL95.00to96.00	0	none	0.016719	4	126	0.016719
chr13-020574323-AATAT-AATATAT	chr13	20574323	AATAT	AATATAT	36621	VQSRTrancheINDEL95.00to96.00	0	none	0.002139	0	126	0.002139
chr13-020574323-AATAT-TATAT	chr13	20574323	AATAT	TATAT	36621	VQSRTrancheINDEL95.00to96.00	0	none	4.05e-4	0	126	4.05e-4
chr13-020574325-T-*	chr13	20574325	T	*	1571	PASS	0	none	0.016765	4	110	0.016765
chr13-020574325-T-A	chr13	20574325	T	A	1571	PASS	5.5657e-4	amr	1.47e-4	0	110	5.5657e-4
chr13-020574334-A-G	chr13	20574334	A	G	198274	PASS	0.020331	nfe	0.01175699999999999	4	132	0.020331
chr13-020582842-A-G	chr13	20582842	A	G	1281	PASS	3.4193e-4	nfe	7.099999999999998e-5	1	134	3.4193e-4
chr13-020582860-G-A	chr13	20582860	G	A	8119010	PASS	0.98917	eas	0.7811640000000007	107	134	0.98917
chr13-020583118-GA-*	chr13	20583118	GA	*	7956184.97	PASS	0	none	9e-6	0	130	9e-6
chr13-020583118-GA-G	chr13	20583118	GA	G	7956184.97	PASS	0.98895	eas	0.7128930000000001	94	130	0.98895
chr13-020591001-C-G	chr13	20591001	C	G	458	PASS	3.1e-6	nfe	0	1	134	3.1e-6
chr13-020591150-CT-C	chr13	20591150	CT	C	898716.97	PASS	0.058909	afr	0.04827800000000002	5	132	0.058909
chr13-020591153-T-A	chr13	20591153	T	A	898685	PASS	0.05944	afr	0.04827800000000002	5	132	0.05944
chr13-020592300-A-G	chr13	20592300	A	G	29691	PASS	0.0031707	nfe	0.00127799999999999	2	134	0.0031707
chr13-020592476-ATT-A	chr13	20592476	ATT	A	281000	ExcessHet	2.005e-5	nfe	4.720000000000004e-4	0	84	4.720000000000004e-4
chr13-020592476-ATT-AT	chr13	20592476	ATT	AT	281000	ExcessHet	0	none	0.08730100000000002	7	84	0.08730100000000002
chr13-020592476-ATT-ATTT	chr13	20592476	ATT	ATTT	281000	ExcessHet	0	none	0.10392200000000004	5	84	0.10392200000000004
chr13-020592476-ATT-ATTTT	chr13	20592476	ATT	ATTTT	281000	ExcessHet	0	none	0.00132399999999999	0	84	0.00132399999999999
chr13-020592476-ATT-ATTTTT	chr13	20592476	ATT	ATTTTT	281000	ExcessHet	0	none	9e-6	0	84	9e-6
chr13-020592476-ATT-CTT	chr13	20592476	ATT	CTT	281000	ExcessHet	0	none	9e-6	0	84	9e-6
chr13-020592476-ATT-TTT	chr13	20592476	ATT	TTT	281000	ExcessHet	0	none	2.2999999999999995e-4	0	84	2.2999999999999995e-4
chr13-020592533-G-A	chr13	20592533	G	A	838	PASS	0.0025563	eas	3.6999999999999985e-5	1	120	0.0025563
chr13-020596054-GTAAAATAAAATAAAA-G	chr13	20596054	GTAAAATAAAATAAAA	G	1736598.97	PASS	0.033978	afr	0.00127299999999999	0	12	0.033978
chr13-020596054-GTAAAATAAAATAAAA-GTAAAA	chr13	20596054	GTAAAATAAAATAAAA	GTAAAA	1736598.97	PASS	0	none	0.00326	0	12	0.00326
chr13-020596054-GTAAAATAAAATAAAA-GTAAAATAAAA	chr13	20596054	GTAAAATAAAATAAAA	GTAAAATAAAA	1736598.97	PASS	0	none	0.00103299999999999	0	12	0.00103299999999999
chr13-020596054-GTAAAATAAAATAAAA-GTAAAATAAAATAAAATAAAA	chr13	20596054	GTAAAATAAAATAAAA	GTAAAATAAAATAAAATAAAA	1736598.97	PASS	0	none	0.3741329999999996	11	12	0.3741329999999996
chr13-020596054-GTAAAATAAAATAAAA-GTAAAATAAAATAAAATAAAATAAAA	chr13	20596054	GTAAAATAAAATAAAA	GTAAAATAAAATAAAATAAAATAAAA	1736598.97	PASS	0	none	0.00947999999999999	0	12	0.00947999999999999
chr13-020596054-GTAAAATAAAATAAAA-GTAAAATAAAATAAAATAAAATAAAATAAAA	chr13	20596054	GTAAAATAAAATAAAA	GTAAAATAAAATAAAATAAAATAAAATAAAA	1736598.97	PASS	0	none	8.9e-5	0	12	8.9e-5
chr13-020596054-GTAAAATAAAATAAAA-GTAAAATAAAATAAAATAAAATAAAATAAAATAAAA	chr13	20596054	GTAAAATAAAATAAAA	GTAAAATAAAATAAAATAAAATAAAATAAAATAAAA	1736598.97	PASS	0	none	2.2000000000000003e-5	0	12	2.2000000000000003e-5
chr13-020596054-GTAAAATAAAATAAAA-GTGAAATAAAATAAAATAAAA	chr13	20596054	GTAAAATAAAATAAAA	GTGAAATAAAATAAAATAAAA	1736598.97	PASS	0	none	0	0	12	1e-6
chr13-020596865-A-G	chr13	20596865	A	G	10405	PASS	0.0023827	nfe	0.00103599999999999	2	130	0.0023827
chr13-020599687-G-A	chr13	20599687	G	A	1962774	PASS	0.29658	afr	0.192442	25	128	0.29658
chr13-020607183-C-T	chr13	20607183	C	T	1008	PASS	0.0032725	afr	1.47e-4	0	14	0.0032725
chr13-020607520-C-A	chr13	20607520	C	A	2301521	PASS	0.23627	afr	0.139283	21	134	0.23627
chr13-020607520-C-T	chr13	20607520	C	T	2301521	PASS	1.953e-5	nfe	2.2000000000000003e-5	0	134	2.2000000000000003e-5
chr13-020608189-G-A	chr13	20608189	G	A	165621	PASS	0.054004	afr	0.03386100000000001	6	132	0.054004
chr13-020615802-G-A	chr13	20615802	G	A	2201143	PASS	0.24734	afr	0.14122	21	134	0.24734
chr13-020615888-GAA-G	chr13	20615888	GAA	G	638836.97	PASS	0.040858	nfe	0.02902600000000002	5	134	0.040858
chr13-020625897-C-G	chr13	20625897	C	G	357187	PASS	0.055661	nfe	0.03099000000000001	7	132	0.055661
chr13-020625897-C-T	chr13	20625897	C	T	357187	PASS	0	none	9e-6	0	132	9e-6
chr13-020630907-T-C	chr13	20630907	T	C	1211454	PASS	0.24318	afr	0.13842200000000002	21	134	0.24318
chr13-020630985-TG-T	chr13	20630985	TG	T	14888065.97	PASS	0.98883	eas	0.7220970000000003	97	134	0.98883
chr13-020631001-A-T	chr13	20631001	A	T	14712658	PASS	0.98931	eas	0.7222590000000004	97	134	0.98931
chr13-020631053-G-A	chr13	20631053	G	A	18939042	PASS	0.98942	eas	0.7223130000000004	97	134	0.98942
chr13-020631480-T-G	chr13	20631480	T	G	1752127	PASS	0.94951	eas	0.5164930000000005	0	0	0.94951
chr13-020631995-T-A	chr13	20631995	T	A	24991	PASS	0	none	9e-6	0	0	9e-6
chr13-020631995-T-TA	chr13	20631995	T	TA	24991	PASS	0.063449	nfe	0.01302099999999998	0	0	0.063449
chr13-020638229-C-A	chr13	20638229	C	A	145340	PASS	8.225e-5	nfe	5.2999999999999994e-5	0	134	8.225e-5
chr13-020638229-C-T	chr13	20638229	C	T	145340	PASS	0.026112	nfe	0.017645	2	134	0.026112
chr13-020638600-C-CT	chr13	20638600	C	CT	1520237.97	PASS	0.30829	afr	0.16792800000000002	27	134	0.30829
chr13-020641665-G-A	chr13	20641665	G	A	495279	PASS	0	none	0	0	62	1e-6
chr13-020641665-G-T	chr13	20641665	G	T	495279	PASS	0.13957	nfe	0.09713300000000002	12	62	0.13957
chr13-020642475-G-A	chr13	20642475	G	A	25457	PASS	0.055361	nfe	0.01082899999999999	0	0	0.055361
chr13-020642479-C-G	chr13	20642479	C	G	26143	PASS	0.10689	nfe	0.011298	0	0	0.10689
chr13-020642782-T-A	chr13	20642782	T	A	330	PASS	0	none	3.6999999999999985e-5	0	0	3.6999999999999985e-5
chr13-020642782-T-TA	chr13	20642782	T	TA	330	PASS	0	none	3.6999999999999985e-5	0	0	3.6999999999999985e-5
chr13-020642783-T-A	chr13	20642783	T	A	31394	PASS	0	none	0.02255600000000001	0	0	0.02255600000000001
chr13-020643019-CAAAA-AAAAA	chr13	20643019	CAAAA	AAAAA	192322	PASS	0	none	9e-6	0	0	9e-6
chr13-020643019-CAAAA-C	chr13	20643019	CAAAA	C	192322	PASS	0	none	3.6999999999999985e-5	0	0	3.6999999999999985e-5
chr13-020643019-CAAAA-CA	chr13	20643019	CAAAA	CA	192322	PASS	0	none	0.00190899999999999	0	0	0.00190899999999999
chr13-020643019-CAAAA-CAA	chr13	20643019	CAAAA	CAA	192322	PASS	0	none	0.03546300000000001	0	0	0.03546300000000001
chr13-020643019-CAAAA-CAAA	chr13	20643019	CAAAA	CAAA	192322	PASS	0	none	0.06566	0	0	0.06566
chr13-020643019-CAAAA-CAAAAA	chr13	20643019	CAAAA	CAAAAA	192322	PASS	0	none	0.007766	0	0	0.007766
chr13-020643019-CAAAA-CAAAAAA	chr13	20643019	CAAAA	CAAAAAA	192322	PASS	0	none	8.66e-4	0	0	8.66e-4
chr13-020643019-CAAAA-CAAAAAAA	chr13	20643019	CAAAA	CAAAAAAA	192322	PASS	0	none	1.27e-4	0	0	1.27e-4
chr13-020643019-CAAAA-CAAAAAAAA	chr13	20643019	CAAAA	CAAAAAAAA	192322	PASS	0	none	2.2000000000000003e-5	0	0	2.2000000000000003e-5
chr13-020643034-AC-*	chr13	20643034	AC	*	332	PASS	0	none	0	0	2	1e-6
chr13-020643034-AC-A	chr13	20643034	AC	A	332	PASS	0	none	6.999999999999998e-5	0	2	6.999999999999998e-5
chr13-020643034-AC-CC	chr13	20643034	AC	CC	332	PASS	0	none	2.2000000000000003e-5	0	2	2.2000000000000003e-5
chr13-020643035-C-*	chr13	20643035	C	*	265	PASS	0	none	8.9e-5	0	2	8.9e-5
chr13-020643035-C-A	chr13	20643035	C	A	265	PASS	0	none	2.720000000000003e-4	0	2	2.720000000000003e-4
chr13-020663206-G-A	chr13	20663206	G	A	210937	PASS	0.028014	sas	0.01532299999999999	2	60	0.028014
chr13-020663274-G-A	chr13	20663274	G	A	3890020	PASS	0.35664	afr	0.20296800000000004	25	116	0.35664
chr13-020663277-A-G	chr13	20663277	A	G	220433	PASS	0.021422	nfe	0.01091499999999999	2	116	0.021422
chr13-020670834-C-*	chr13	20670834	C	*	41671	PASS	0	none	2.9400000000000004e-4	0	100	2.9400000000000004e-4
chr13-020670834-C-A	chr13	20670834	C	A	41671	PASS	0.0018452	nfe	0.003369	1	100	0.003369
chr13-020670834-C-G	chr13	20670834	C	G	41671	PASS	2.629e-5	nfe	5.2999999999999994e-5	0	100	5.2999999999999994e-5
chr13-020670834-C-T	chr13	20670834	C	T	41671	PASS	0.0032259	sas	0.014788	0	100	0.014788
chr13-020670839-GAA-*	chr13	20670839	GAA	*	5094	VQSRTrancheINDEL96.00to97.00	0	none	1.47e-4	0	114	1.47e-4
chr13-020670839-GAA-AAA	chr13	20670839	GAA	AAA	5094	VQSRTrancheINDEL96.00to97.00	0	none	6.330000000000003e-4	0	114	6.330000000000003e-4
chr13-020670839-GAA-CAA	chr13	20670839	GAA	CAA	5094	VQSRTrancheINDEL96.00to97.00	0	none	0	0	114	1e-6
chr13-020670839-GAA-G	chr13	20670839	GAA	G	5094	VQSRTrancheINDEL96.00to97.00	0	none	0	0	114	1e-6
chr13-020670839-GAA-TAA	chr13	20670839	GAA	TAA	5094	VQSRTrancheINDEL96.00to97.00	0	none	0.00199	0	114	0.00199
chr13-020670843-C-*	chr13	20670843	C	*	1080	PASS	0	none	9e-6	0	98	9e-6
chr13-020670843-C-A	chr13	20670843	C	A	1080	PASS	1.2638e-4	nfe	5.180000000000002e-4	0	98	5.180000000000002e-4
chr13-020670843-C-G	chr13	20670843	C	G	1080	PASS	0	none	9e-6	0	98	9e-6
chr13-020670843-C-T	chr13	20670843	C	T	1080	PASS	0	none	2.720000000000003e-4	0	98	2.720000000000003e-4
chr13-020690746-C-T	chr13	20690746	C	T	3448	PASS	1.5299e-4	sas	3.6999999999999985e-5	1	134	1.5299e-4
chr13-020691330-T-C	chr13	20691330	T	C	16895	PASS	0.0039095	nfe	0.00186699999999999	1	132	0.0039095
chr13-020691519-C-A	chr13	20691519	C	A	409603	PASS	0	none	0	0	6	1e-6
chr13-020691519-C-G	chr13	20691519	C	G	409603	PASS	0.53601	eas	0.14716700000000002	1	6	0.53601
chr13-020704217-G-A	chr13	20704217	G	A	103	PASS	5.98e-6	nfe	3.6999999999999985e-5	0	4	3.6999999999999985e-5
chr13-020704217-G-C	chr13	20704217	G	C	103	PASS	0	none	0	0	4	1e-6
chr13-020704218-G-A	chr13	20704218	G	A	286	PASS	0	none	1.6699999999999994e-4	0	4	1.6699999999999994e-4
chr13-020704218-G-T	chr13	20704218	G	T	286	PASS	0	none	2.2000000000000003e-5	0	4	2.2000000000000003e-5
chr13-020712303-A-T	chr13	20712303	A	T	33724	PASS	0.20442	amr	0.02429700000000001	0	0	0.20442
chr13-020722075-G-C	chr13	20722075	G	C	3965307	PASS	0.70245	eas	0.228579	40	134	0.70245
chr13-020722128-C-A	chr13	20722128	C	A	4647892	PASS	0.48374	nfe	0.38656499999999977	57	134	0.48374
chr13-020722277-C-A	chr13	20722277	C	A	436096	PASS	0.12605	nfe	0.07284400000000002	12	98	0.12605
chr13-020731802-T-C	chr13	20731802	T	C	283257	PASS	0.020747	mid	0.01522199999999999	4	134	0.020747
chr13-020731963-C-T	chr13	20731963	C	T	3940	PASS	1.543e-5	nfe	3.6999999999999985e-5	1	134	3.6999999999999985e-5
chr13-020732001-A-G	chr13	20732001	A	G	967857	PASS	0.11517	afr	0.028734	2	134	0.11517
chr13-020737838-G-A	chr13	20737838	G	A	1416937	PASS	0.13321	nfe	0.089325	18	134	0.13321
chr13-020737900-G-A	chr13	20737900	G	A	39506	PASS	0.0092194	mid	0.00439	1	134	0.0092194
chr13-020737900-G-T	chr13	20737900	G	T	39506	PASS	2.381e-5	nfe	9e-6	0	134	2.381e-5
chr13-020746984-C-T	chr13	20746984	C	T	666	PASS	0	none	1.87e-4	0	8	1.87e-4
chr13-020747115-C-T	chr13	20747115	C	T	76908	PASS	0.12106	nfe	0.02906100000000002	8	44	0.12106
chr13-020747320-T-C	chr13	20747320	T	C	56788	PASS	0	none	0	0	118	1e-6
chr13-020747320-T-G	chr13	20747320	T	G	56788	PASS	0.10111	afr	0.01590000000000002	2	118	0.10111
chr13-020747450-G-T	chr13	20747450	G	T	70	PASS	0	none	3.6999999999999985e-5	0	10	3.6999999999999985e-5
chr13-020747458-C-A	chr13	20747458	C	A	1572	VQSRTrancheINDEL95.00to96.00	0.0022838	sas	0.00103199999999999	0	2	0.0022838
chr13-020747458-C-CATT	chr13	20747458	C	CATT	1572	VQSRTrancheINDEL95.00to96.00	0	none	9e-6	0	2	9e-6
chr13-020747458-C-CT	chr13	20747458	C	CT	1572	VQSRTrancheINDEL95.00to96.00	0	none	0	0	2	1e-6
chr13-020747458-C-CTTTT	chr13	20747458	C	CTTTT	1572	VQSRTrancheINDEL95.00to96.00	0	none	9e-6	0	2	9e-6
chr13-020747458-C-T	chr13	20747458	C	T	1572	VQSRTrancheINDEL95.00to96.00	0	none	6.999999999999998e-5	0	2	6.999999999999998e-5
chr13-020747462-CTTTTTTT-*	chr13	20747462	CTTTTTTT	*	209171	PASS	0	none	2.2000000000000003e-5	0	0	2.2000000000000003e-5
chr13-020747462-CTTTTTTT-ATTTTTTT	chr13	20747462	CTTTTTTT	ATTTTTTT	209171	PASS	0	none	0	0	0	1e-6
chr13-020747462-CTTTTTTT-C	chr13	20747462	CTTTTTTT	C	209171	PASS	0	none	9e-6	0	0	9e-6
chr13-020747462-CTTTTTTT-CT	chr13	20747462	CTTTTTTT	CT	209171	PASS	0	none	1.0699999999999996e-4	0	0	1.0699999999999996e-4
chr13-020747462-CTTTTTTT-CTT	chr13	20747462	CTTTTTTT	CTT	209171	PASS	0	none	2.500000000000001e-4	0	0	2.500000000000001e-4
chr13-020747462-CTTTTTTT-CTTT	chr13	20747462	CTTTTTTT	CTTT	209171	PASS	0	none	2.720000000000003e-4	0	0	2.720000000000003e-4
chr13-020747462-CTTTTTTT-CTTTT	chr13	20747462	CTTTTTTT	CTTTT	209171	PASS	0	none	0.00100799999999999	0	0	0.00100799999999999
chr13-020747462-CTTTTTTT-CTTTTT	chr13	20747462	CTTTTTTT	CTTTTT	209171	PASS	0	none	0.003511	0	0	0.003511
chr13-020747462-CTTTTTTT-CTTTTTT	chr13	20747462	CTTTTTTT	CTTTTTT	209171	PASS	0	none	0.00994399999999998	0	0	0.00994399999999998
chr13-020747462-CTTTTTTT-CTTTTTTTT	chr13	20747462	CTTTTTTT	CTTTTTTTT	209171	PASS	0	none	0.01472199999999999	0	0	0.01472199999999999
chr13-020747462-CTTTTTTT-CTTTTTTTTGTTTTTTTTTTTTT	chr13	20747462	CTTTTTTT	CTTTTTTTTGTTTTTTTTTTTTT	209171	PASS	0	none	0	0	0	1e-6
chr13-020747462-CTTTTTTT-CTTTTTTTTT	chr13	20747462	CTTTTTTT	CTTTTTTTTT	209171	PASS	0	none	0.02002700000000002	0	0	0.02002700000000002
chr13-020747462-CTTTTTTT-CTTTTTTTTTT	chr13	20747462	CTTTTTTT	CTTTTTTTTTT	209171	PASS	0	none	0.02514100000000001	0	0	0.02514100000000001
chr13-020747462-CTTTTTTT-CTTTTTTTTTTT	chr13	20747462	CTTTTTTT	CTTTTTTTTTTT	209171	PASS	0	none	0.01090699999999999	0	0	0.01090699999999999
chr13-020747462-CTTTTTTT-CTTTTTTTTTTTT	chr13	20747462	CTTTTTTT	CTTTTTTTTTTTT	209171	PASS	0	none	0.002281	0	0	0.002281
chr13-020747462-CTTTTTTT-CTTTTTTTTTTTTT	chr13	20747462	CTTTTTTT	CTTTTTTTTTTTTT	209171	PASS	0	none	6.080000000000004e-4	0	0	6.080000000000004e-4
chr13-020747462-CTTTTTTT-CTTTTTTTTTTTTTT	chr13	20747462	CTTTTTTT	CTTTTTTTTTTTTTT	209171	PASS	0	none	6.540000000000003e-4	0	0	6.540000000000003e-4
chr13-020747462-CTTTTTTT-CTTTTTTTTTTTTTTT	chr13	20747462	CTTTTTTT	CTTTTTTTTTTTTTTT	209171	PASS	0	none	4.260000000000005e-4	0	0	4.260000000000005e-4
chr13-020747462-CTTTTTTT-CTTTTTTTTTTTTTTTT	chr13	20747462	CTTTTTTT	CTTTTTTTTTTTTTTTT	209171	PASS	0	none	6.080000000000004e-4	0	0	6.080000000000004e-4
chr13-020747462-CTTTTTTT-CTTTTTTTTTTTTTTTTT	chr13	20747462	CTTTTTTT	CTTTTTTTTTTTTTTTTT	209171	PASS	0	none	9.370000000000004e-4	0	0	9.370000000000004e-4
chr13-020747462-CTTTTTTT-CTTTTTTTTTTTTTTTTTT	chr13	20747462	CTTTTTTT	CTTTTTTTTTTTTTTTTTT	209171	PASS	0	none	0.00127299999999999	0	0	0.00127299999999999
chr13-020747462-CTTTTTTT-CTTTTTTTTTTTTTTTTTTT	chr13	20747462	CTTTTTTT	CTTTTTTTTTTTTTTTTTTT	209171	PASS	0	none	0.00166299999999999	0	0	0.00166299999999999
chr13-020747462-CTTTTTTT-CTTTTTTTTTTTTTTTTTTTT	chr13	20747462	CTTTTTTT	CTTTTTTTTTTTTTTTTTTTT	209171	PASS	0	none	0.00166299999999999	0	0	0.00166299999999999
chr13-020747462-CTTTTTTT-CTTTTTTTTTTTTTTTTTTTTT	chr13	20747462	CTTTTTTT	CTTTTTTTTTTTTTTTTTTTTT	209171	PASS	0	none	0.00107999999999999	0	0	0.00107999999999999
chr13-020747462-CTTTTTTT-CTTTTTTTTTTTTTTTTTTTTTT	chr13	20747462	CTTTTTTT	CTTTTTTTTTTTTTTTTTTTTTT	209171	PASS	0	none	6.540000000000003e-4	0	0	6.540000000000003e-4
chr13-020747462-CTTTTTTT-CTTTTTTTTTTTTTTTTTTTTTTT	chr13	20747462	CTTTTTTT	CTTTTTTTTTTTTTTTTTTTTTTT	209171	PASS	0	none	8.9e-5	0	0	8.9e-5
chr13-020747462-CTTTTTTT-CTTTTTTTTTTTTTTTTTTTTTTTT	chr13	20747462	CTTTTTTT	CTTTTTTTTTTTTTTTTTTTTTTTT	209171	PASS	0	none	6.999999999999998e-5	0	0	6.999999999999998e-5
chr13-020747462-CTTTTTTT-CTTTTTTTTTTTTTTTTTTTTTTTTT	chr13	20747462	CTTTTTTT	CTTTTTTTTTTTTTTTTTTTTTTTTT	209171	PASS	0	none	1.0699999999999996e-4	0	0	1.0699999999999996e-4
chr13-020747462-CTTTTTTT-CTTTTTTTTTTTTTTTTTTTTTTTTTTT	chr13	20747462	CTTTTTTT	CTTTTTTTTTTTTTTTTTTTTTTTTTTT	209171	PASS	0	none	0	0	0	1e-6
chr13-020747462-CTTTTTTT-CTTTTTTTTTTTTTTTTTTTTTTTTTTTTT	chr13	20747462	CTTTTTTT	CTTTTTTTTTTTTTTTTTTTTTTTTTTTTT	209171	PASS	0	none	9e-6	0	0	9e-6
chr13-020747462-CTTTTTTT-TTTTTTTT	chr13	20747462	CTTTTTTT	TTTTTTTT	209171	PASS	0	none	0.002506	0	0	0.002506
chr13-020747464-T-*	chr13	20747464	T	*	39	VQSRTrancheSNP99.80to99.90	0	none	0.005911	0	10	0.005911
chr13-020747464-T-A	chr13	20747464	T	A	39	VQSRTrancheSNP99.80to99.90	0	none	0	0	10	1e-6
chr13-020747464-T-C	chr13	20747464	T	C	39	VQSRTrancheSNP99.80to99.90	0	none	0	0	10	1e-6
chr13-020747968-C-A	chr13	20747968	C	A	609567	PASS	0	none	0	0	0	1e-6
chr13-020747968-C-T	chr13	20747968	C	T	609567	PASS	0.71574	eas	0.186619	0	0	0.71574
chr13-020747984-C-G	chr13	20747984	C	G	1578835	PASS	0.9757	eas	0.46150899999999945	0	0	0.9757
chr13-020748113-C-T	chr13	20748113	C	T	1037312	PASS	0.96545	nfe	0.46002699999999946	0	0	0.96545
chr13-020757358-G-C	chr13	20757358	G	C	22131	PASS	0.0030319	nfe	0.00147299999999999	1	134	0.0030319
chr13-020757640-T-A	chr13	20757640	T	A	3412678	PASS	0.71595	eas	0.218734	29	134	0.71595
chr13-020757765-A-*	chr13	20757765	A	*	3046400	PASS	0	none	0	0	134	1e-6
chr13-020757765-A-C	chr13	20757765	A	C	3046400	PASS	0.70701	eas	0.32195599999999935	49	134	0.70701
chr13-020783313-A-G	chr13	20783313	A	G	1212745	PASS	0.47825	nfe	0.28825699999999943	2	4	0.47825
chr13-020783441-A-G	chr13	20783441	A	G	1923	PASS	1.6444e-4	nfe	7.099999999999998e-5	1	122	1.6444e-4
chr13-020783922-A-G	chr13	20783922	A	G	18705796	PASS	0.50312	nfe	0.4193839999999997	61	134	0.50312
chr13-020786865-C-A	chr13	20786865	C	A	11477	PASS	0.0015311	nfe	7.980000000000003e-4	1	134	0.0015311
chr13-020786889-G-A	chr13	20786889	G	A	154939	PASS	0.017953	nfe	0.01246499999999998	2	134	0.017953
chr13-020786889-G-C	chr13	20786889	G	C	154939	PASS	0	none	0	0	134	1e-6
chr13-020787374-T-C	chr13	20787374	T	C	12408440	PASS	0.99049	eas	0.7205260000000003	92	134	0.99049
chr13-020790653-T-C	chr13	20790653	T	C	553	PASS	3.7e-6	nfe	0	1	132	3.7e-6
chr13-020796178-T-A	chr13	20796178	T	A	225212	PASS	0.016934	sas	0.01021499999999999	3	134	0.016934
chr13-020796259-GAAAA-*	chr13	20796259	GAAAA	*	1214368	ExcessHet	0	none	0.00103499999999999	0	114	0.00103499999999999
chr13-020796259-GAAAA-AAAAA	chr13	20796259	GAAAA	AAAAA	1214368	ExcessHet	0	none	0.006057	0	114	0.006057
chr13-020796259-GAAAA-G	chr13	20796259	GAAAA	G	1214368	ExcessHet	6.25e-6	sas	8.9e-5	0	114	8.9e-5
chr13-020796259-GAAAA-GA	chr13	20796259	GAAAA	GA	1214368	ExcessHet	0	none	0.00127699999999999	0	114	0.00127699999999999
chr13-020796259-GAAAA-GAA	chr13	20796259	GAAAA	GAA	1214368	ExcessHet	0	none	0.01503099999999998	1	114	0.01503099999999998
chr13-020796259-GAAAA-GAAA	chr13	20796259	GAAAA	GAAA	1214368	ExcessHet	0	none	0.216309	38	114	0.216309
chr13-020796259-GAAAA-GAAAAA	chr13	20796259	GAAAA	GAAAAA	1214368	ExcessHet	0	none	0.139161	17	114	0.139161
chr13-020796259-GAAAA-GAAAAAA	chr13	20796259	GAAAA	GAAAAAA	1214368	ExcessHet	0	none	0.004388	0	114	0.004388
chr13-020796259-GAAAA-GAAAAAAA	chr13	20796259	GAAAA	GAAAAAAA	1214368	ExcessHet	0	none	2.2999999999999995e-4	0	114	2.2999999999999995e-4
chr13-020796259-GAAAA-GAAAAAAAAA	chr13	20796259	GAAAA	GAAAAAAAAA	1214368	ExcessHet	0	none	0	0	114	1e-6
chr13-020796259-GAAAA-GAAAAAAAAAAAAA	chr13	20796259	GAAAA	GAAAAAAAAAAAAA	1214368	ExcessHet	0	none	0	0	114	1e-6
chr13-020796259-GAAAA-TAAAA	chr13	20796259	GAAAA	TAAAA	1214368	ExcessHet	0	none	0	0	114	1e-6
chr13-020796313-T-A	chr13	20796313	T	A	1166	PASS	5.5757e-4	mid	9e-6	1	134	5.5757e-4
chr13-020796641-T-A	chr13	20796641	T	A	1714991	PASS	0.77564	eas	0.20678900000000003	31	134	0.77564
chr13-020799022-GAAAA-AAAAA	chr13	20799022	GAAAA	AAAAA	579939	ExcessHet	0	none	9e-6	0	114	9e-6
chr13-020799022-GAAAA-G	chr13	20799022	GAAAA	G	579939	ExcessHet	6.307e-5	sas	9e-6	0	114	6.307e-5
chr13-020799022-GAAAA-GA	chr13	20799022	GAAAA	GA	579939	ExcessHet	0	none	9.400000000000004e-4	0	114	9.400000000000004e-4
chr13-020799022-GAAAA-GAA	chr13	20799022	GAAAA	GAA	579939	ExcessHet	0	none	0.01264199999999999	2	114	0.01264199999999999
chr13-020799022-GAAAA-GAAA	chr13	20799022	GAAAA	GAAA	579939	ExcessHet	0	none	0.14509700000000003	26	114	0.14509700000000003
chr13-020799022-GAAAA-GAAAAA	chr13	20799022	GAAAA	GAAAAA	579939	ExcessHet	0	none	0.14022900000000002	24	114	0.14022900000000002
chr13-020799022-GAAAA-GAAAAAA	chr13	20799022	GAAAA	GAAAAAA	579939	ExcessHet	0	none	0.00854299999999998	3	114	0.00854299999999998
chr13-020799022-GAAAA-GAAAAAAA	chr13	20799022	GAAAA	GAAAAAAA	579939	ExcessHet	0	none	4.720000000000004e-4	0	114	4.720000000000004e-4
chr13-020799022-GAAAA-GAAAAAAAA	chr13	20799022	GAAAA	GAAAAAAAA	579939	ExcessHet	0	none	1.27e-4	0	114	1.27e-4
chr13-020799022-GAAAA-GAAAAAAAAA	chr13	20799022	GAAAA	GAAAAAAAAA	579939	ExcessHet	0	none	3.6999999999999985e-5	0	114	3.6999999999999985e-5
chr13-020799022-GAAAA-GAAAAAAAAAAAA	chr13	20799022	GAAAA	GAAAAAAAAAAAA	579939	ExcessHet	0	none	9e-6	0	114	9e-6
chr13-020799023-A-*	chr13	20799023	A	*	125	PASS	0	none	0.159551	28	78	0.159551
chr13-020799023-A-G	chr13	20799023	A	G	125	PASS	9.386e-5	eas	3.6999999999999985e-5	0	78	9.386e-5
chr13-020799095-C-A	chr13	20799095	C	A	806	PASS	5.131e-5	sas	0	1	134	5.131e-5
chr13-020799095-C-G	chr13	20799095	C	G	806	PASS	9.8e-7	nfe	0	0	134	1e-6
chr13-020799095-C-T	chr13	20799095	C	T	806	PASS	1.567e-5	sas	0	0	134	1.567e-5
chr13-020800194-A-G	chr13	20800194	A	G	2567454	PASS	0.1364	nfe	0.089405	18	134	0.1364
chr13-020800376-GA-AA	chr13	20800376	GA	AA	502822	ExcessHet	0	none	0.002864	0	100	0.002864
chr13-020800376-GA-G	chr13	20800376	GA	G	502822	ExcessHet	3.9915e-4	sas	0.002188	0	100	0.002188
chr13-020800376-GA-GAA	chr13	20800376	GA	GAA	502822	ExcessHet	0	none	0.224811	31	100	0.224811
chr13-020800376-GA-GAAA	chr13	20800376	GA	GAAA	502822	ExcessHet	0	none	0.002814	0	100	0.002814
chr13-020800376-GA-GAAAA	chr13	20800376	GA	GAAAA	502822	ExcessHet	0	none	9e-6	0	100	9e-6
chr13-020800474-CA-*	chr13	20800474	CA	*	10298	VQSRTrancheINDEL95.00to96.00	0	none	1.0799999999999996e-4	0	132	1.0799999999999996e-4
chr13-020800474-CA-AA	chr13	20800474	CA	AA	10298	VQSRTrancheINDEL95.00to96.00	0	none	5.2999999999999994e-5	0	132	5.2999999999999994e-5
chr13-020800474-CA-C	chr13	20800474	CA	C	10298	VQSRTrancheINDEL95.00to96.00	0.001414	sas	0.00885899999999999	0	132	0.00885899999999999
chr13-020800474-CA-CAA	chr13	20800474	CA	CAA	10298	VQSRTrancheINDEL95.00to96.00	0	none	0.002364	1	132	0.002364
chr13-020821731-A-G	chr13	20821731	A	G	53824	PASS	0.0062922	nfe	0.00214	1	134	0.0062922
chr13-020821974-A-C	chr13	20821974	A	C	2761	PASS	2.5271e-4	nfe	1.0799999999999996e-4	0	134	2.5271e-4
chr13-020821974-A-G	chr13	20821974	A	G	2761	PASS	3e-6	nfe	0	1	134	3e-6
chr13-020822372-C-T	chr13	20822372	C	T	738069	PASS	0.14102	nfe	0.08548800000000001	18	134	0.14102
chr13-020827261-T-A	chr13	20827261	T	A	1073888	PASS	0.12808	nfe	0.089159	17	132	0.12808
chr13-020842806-G-A	chr13	20842806	G	A	10251944	PASS	0.99805	nfe	0.9643620000000008	134	134	0.99805
chr13-020843157-C-T	chr13	20843157	C	T	118652	PASS	0.017455	nfe	0.01222899999999998	2	134	0.017455
chr13-020843955-T-C	chr13	20843955	T	C	3627681	PASS	0	none	0	0	134	1e-6
chr13-020843955-T-G	chr13	20843955	T	G	3627681	PASS	0.78277	eas	0.2549939999999996	31	134	0.78277
chr13-020855637-T-C	chr13	20855637	T	C	502557	PASS	0.053394	mid	0.02947800000000001	3	134	0.053394
chr13-020855735-T-C	chr13	20855735	T	C	720839	PASS	0.079484	mid	0.045372	2	134	0.079484
chr13-020855895-TGTACAGACTCCAAAGCCAGGAGGCCTGG-T	chr13	20855895	TGTACAGACTCCAAAGCCAGGAGGCCTGG	T	4645.97	PASS	3.795e-4	nfe	2.09e-4	1	130	3.795e-4
chr13-020862619-C-A	chr13	20862619	C	A	590570	PASS	0.30602	amr	0.05044100000000002	11	132	0.30602
chr13-020862619-C-T	chr13	20862619	C	T	590570	PASS	0	none	0	0	132	1e-6
chr13-020868265-A-G	chr13	20868265	A	G	13812	PASS	0.0043212	nfe	0.003461	0	2	0.0043212
chr13-020868796-C-A	chr13	20868796	C	A	14193	PASS	8.447e-5	nfe	0	0	134	8.447e-5
chr13-020868796-C-G	chr13	20868796	C	G	14193	PASS	0.0044032	sas	8.450000000000003e-4	1	134	0.0044032
chr13-020868806-G-A	chr13	20868806	G	A	4186280	PASS	0.4661	nfe	0.396031	57	132	0.4661
chr13-020902599-G-A	chr13	20902599	G	A	339250	PASS	0.092084	afr	0.02812400000000001	2	134	0.092084
chr13-020902640-C-T	chr13	20902640	C	T	1623	PASS	2.3175e-4	nfe	1.0799999999999996e-4	1	134	2.3175e-4
chr13-020902785-G-*	chr13	20902785	G	*	45	PASS	0	none	0	0	106	1e-6
chr13-020902785-G-A	chr13	20902785	G	A	45	PASS	0	none	0	0	106	1e-6
chr13-020902785-G-C	chr13	20902785	G	C	45	PASS	6.3369e-4	sas	0	0	106	6.3369e-4
chr13-020902858-A-G	chr13	20902858	A	G	3463605	PASS	0.98853	eas	0.4056789999999996	2	2	0.98853
chr13-020922397-G-A	chr13	20922397	G	A	42932	PASS	0.47944	nfe	0.031461	0	0	0.47944
chr13-020922508-C-G	chr13	20922508	C	G	43545	PASS	0.54731	nfe	0.03281200000000001	0	0	0.54731
chr13-020947708-C-T	chr13	20947708	C	T	305620	PASS	0.73559	nfe	0.182349	0	0	0.73559
chr13-020947816-T-A	chr13	20947816	T	A	850431	PASS	0.94432	nfe	0.39865399999999945	0	0	0.94432
chr13-020947816-T-G	chr13	20947816	T	G	850431	PASS	0	none	0	0	0	1e-6
chr13-020947910-C-G	chr13	20947910	C	G	1948718	PASS	0.98125	nfe	0.6265100000000002	0	0	0.98125
chr13-020947993-C-T	chr13	20947993	C	T	3788428	PASS	0.98777	nfe	0.7555770000000005	4	4	0.98777
chr13-020948218-A-G	chr13	20948218	A	G	22857347	PASS	0.99591	nfe	0.9742000000000004	132	132	0.99591
chr13-020948327-C-T	chr13	20948327	C	T	33081546	PASS	0.99631	nfe	0.9742800000000004	134	134	0.99631
chr13-020948394-C-T	chr13	20948394	C	T	42760063	PASS	0.99712	nfe	0.9740630000000003	134	134	0.99712
chr13-020948517-T-C	chr13	20948517	T	C	52526443	PASS	0.99736	nfe	0.9737110000000004	134	134	0.99736
chr13-020948653-T-C	chr13	20948653	T	C	41566405	PASS	0.99675	nfe	0.9742530000000004	134	134	0.99675
chr13-020948819-A-G	chr13	20948819	A	G	33564553	PASS	0.99618	nfe	0.9741440000000005	134	134	0.99618
chr13-020948863-C-T	chr13	20948863	C	T	28141285	PASS	0.99601	nfe	0.9736840000000004	134	134	0.99601
chr13-020948877-T-C	chr13	20948877	T	C	4012	PASS	1.7917e-4	nfe	3.6999999999999985e-5	1	134	1.7917e-4
chr13-020948962-T-A	chr13	20948962	T	A	2002754	ExcessHet	0	none	0	0	36	1e-6
chr13-020948962-T-C	chr13	20948962	T	C	2002754	ExcessHet	0	none	9e-6	0	36	9e-6
chr13-020948962-T-TGTTC	chr13	20948962	T	TGTTC	2002754	ExcessHet	0	none	0	0	36	1e-6
chr13-020948962-T-TTTTA	chr13	20948962	T	TTTTA	2002754	ExcessHet	0	none	0	0	36	1e-6
chr13-020948962-T-TTTTC	chr13	20948962	T	TTTTC	2002754	ExcessHet	0.4656	sas	0.4251449999999998	15	36	0.4656
chr13-020948970-CTTT-*	chr13	20948970	CTTT	*	382494	ExcessHet	0	none	0	0	28	1e-6
chr13-020948970-CTTT-C	chr13	20948970	CTTT	C	382494	ExcessHet	0.004748	eas	0.00940599999999999	0	28	0.00940599999999999
chr13-020948970-CTTT-CTTTATTT	chr13	20948970	CTTT	CTTTATTT	382494	ExcessHet	0	none	0	0	28	1e-6
chr13-020948970-CTTT-CTTTCTTTT	chr13	20948970	CTTT	CTTTCTTTT	382494	ExcessHet	0	none	0.158341	4	28	0.158341
chr13-020948970-CTTT-CTTTCTTTTT	chr13	20948970	CTTT	CTTTCTTTTT	382494	ExcessHet	0	none	0.01701600000000001	1	28	0.01701600000000001
chr13-020948970-CTTT-CTTTCTTTTTT	chr13	20948970	CTTT	CTTTCTTTTTT	382494	ExcessHet	0	none	0.002308	0	28	0.002308
chr13-020948970-CTTT-CTTTCTTTTTTT	chr13	20948970	CTTT	CTTTCTTTTTTT	382494	ExcessHet	0	none	0.00168899999999999	0	28	0.00168899999999999
chr13-020948970-CTTT-CTTTCTTTTTTTT	chr13	20948970	CTTT	CTTTCTTTTTTTT	382494	ExcessHet	0	none	4.940000000000003e-4	0	28	4.940000000000003e-4
chr13-020948970-CTTT-CTTTCTTTTTTTTT	chr13	20948970	CTTT	CTTTCTTTTTTTTT	382494	ExcessHet	0	none	2.2000000000000003e-5	0	28	2.2000000000000003e-5
chr13-020948970-CTTT-CTTTCTTTTTTTTTT	chr13	20948970	CTTT	CTTTCTTTTTTTTTT	382494	ExcessHet	0	none	2.2000000000000003e-5	0	28	2.2000000000000003e-5
chr13-020948970-CTTT-CTTTCTTTTTTTTTTT	chr13	20948970	CTTT	CTTTCTTTTTTTTTTT	382494	ExcessHet	0	none	6.999999999999998e-5	0	28	6.999999999999998e-5
chr13-020948970-CTTT-CTTTCTTTTTTTTTTTT	chr13	20948970	CTTT	CTTTCTTTTTTTTTTTT	382494	ExcessHet	0	none	9e-6	0	28	9e-6
chr13-020948970-CTTT-CTTTCTTTTTTTTTTTTT	chr13	20948970	CTTT	CTTTCTTTTTTTTTTTTT	382494	ExcessHet	0	none	0	0	28	1e-6
chr13-020948970-CTTT-CTTTCTTTTTTTTTTTTTT	chr13	20948970	CTTT	CTTTCTTTTTTTTTTTTTT	382494	ExcessHet	0	none	3.6999999999999985e-5	0	28	3.6999999999999985e-5
chr13-020948970-CTTT-CTTTCTTTTTTTTTTTTTTTT	chr13	20948970	CTTT	CTTTCTTTTTTTTTTTTTTTT	382494	ExcessHet	0	none	2.2000000000000003e-5	0	28	2.2000000000000003e-5
chr13-020948970-CTTT-CTTTCTTTTTTTTTTTTTTTTT	chr13	20948970	CTTT	CTTTCTTTTTTTTTTTTTTTTT	382494	ExcessHet	0	none	0	0	28	1e-6
chr13-020948970-CTTT-CTTTCTTTTTTTTTTTTTTTTTT	chr13	20948970	CTTT	CTTTCTTTTTTTTTTTTTTTTTT	382494	ExcessHet	0	none	0	0	28	1e-6
chr13-020948970-CTTT-CTTTCTTTTTTTTTTTTTTTTTTTTTTT	chr13	20948970	CTTT	CTTTCTTTTTTTTTTTTTTTTTTTTTTT	382494	ExcessHet	0	none	0	0	28	1e-6
chr13-020948970-CTTT-CTTTT	chr13	20948970	CTTT	CTTTT	382494	ExcessHet	0	none	3.6999999999999985e-5	0	28	3.6999999999999985e-5
chr13-020948970-CTTT-CTTTTT	chr13	20948970	CTTT	CTTTTT	382494	ExcessHet	0	none	0	0	28	1e-6
chr13-020948970-CTTT-CTTTTTT	chr13	20948970	CTTT	CTTTTTT	382494	ExcessHet	0	none	3.6999999999999985e-5	0	28	3.6999999999999985e-5
chr13-020948970-CTTT-CTTTTTTT	chr13	20948970	CTTT	CTTTTTTT	382494	ExcessHet	0	none	5.2999999999999994e-5	0	28	5.2999999999999994e-5
chr13-020948970-CTTT-CTTTTTTTT	chr13	20948970	CTTT	CTTTTTTTT	382494	ExcessHet	0	none	3.6999999999999985e-5	0	28	3.6999999999999985e-5
chr13-020948970-CTTT-CTTTTTTTTTTTTTTTT	chr13	20948970	CTTT	CTTTTTTTTTTTTTTTT	382494	ExcessHet	0	none	0	0	28	1e-6
chr13-020948970-CTTT-TTTT	chr13	20948970	CTTT	TTTT	382494	ExcessHet	0	none	9e-6	0	28	9e-6
chr13-020948971-T-*	chr13	20948971	T	*	966813	ExcessHet	0	none	0.00930299999999998	0	32	0.00930299999999998
chr13-020948971-T-C	chr13	20948971	T	C	966813	ExcessHet	0	none	0	0	32	1e-6
chr13-020948971-T-TGTC	chr13	20948971	T	TGTC	966813	ExcessHet	0	none	9e-6	0	32	9e-6
chr13-020948971-T-TTTA	chr13	20948971	T	TTTA	966813	ExcessHet	0	none	9e-6	0	32	9e-6
chr13-020948971-T-TTTC	chr13	20948971	T	TTTC	966813	ExcessHet	0.45167	sas	0.318209	13	32	0.45167
chr13-020948972-T-*	chr13	20948972	T	*	301105.97	VQSRTrancheINDEL95.00to96.00	0	none	0.00923099999999998	0	50	0.00923099999999998
chr13-020948972-T-TTA	chr13	20948972	T	TTA	301105.97	VQSRTrancheINDEL95.00to96.00	0	none	0	0	50	1e-6
chr13-020948972-T-TTC	chr13	20948972	T	TTC	301105.97	VQSRTrancheINDEL95.00to96.00	0.14955	amr	0.143211	2	50	0.14955
chr13-020948972-T-TTCA	chr13	20948972	T	TTCA	301105.97	VQSRTrancheINDEL95.00to96.00	0	none	0	0	50	1e-6
chr13-020948973-T-*	chr13	20948973	T	*	135532.97	PASS	0	none	0.00923599999999998	0	64	0.00923599999999998
chr13-020948973-T-TC	chr13	20948973	T	TC	135532.97	PASS	0.039317	amr	0.05015300000000002	5	64	0.05015300000000002
chr13-020948973-T-TCA	chr13	20948973	T	TCA	135532.97	PASS	0	none	0	0	64	1e-6
chr13-020948973-T-TCC	chr13	20948973	T	TCC	135532.97	PASS	0	none	0	0	64	1e-6
chr13-020948974-TTTCTTTTG-CTTCTTTTG	chr13	20948974	TTTCTTTTG	CTTCTTTTG	167486	VQSRTrancheINDEL99.50to99.90	0	none	0.06306500000000001	2	58	0.06306500000000001
chr13-020948974-TTTCTTTTG-T	chr13	20948974	TTTCTTTTG	T	167486	VQSRTrancheINDEL99.50to99.90	0	none	0	0	58	1e-6
chr13-020948976-TC-*	chr13	20948976	TC	*	27531.97	VQSRTrancheINDEL99.50to99.90	0	none	0	0	74	1e-6
chr13-020948976-TC-T	chr13	20948976	TC	T	27531.97	VQSRTrancheINDEL99.50to99.90	0.0015221	nfe	0.01330899999999999	2	74	0.01330899999999999
chr13-020948977-C-*	chr13	20948977	C	*	17438470	PASS	0	none	0.01321099999999998	2	92	0.01321099999999998
chr13-020948977-C-CT	chr13	20948977	C	CT	17438470	PASS	2.09e-6	nfe	0	0	92	2.09e-6
chr13-020948977-C-CTT	chr13	20948977	C	CTT	17438470	PASS	2.458e-5	nfe	0	0	92	2.458e-5
chr13-020948977-C-CTTT	chr13	20948977	C	CTTT	17438470	PASS	6.7424e-4	afr	3.600000000000004e-4	0	92	6.7424e-4
chr13-020948977-C-CTTTT	chr13	20948977	C	CTTTT	17438470	PASS	0	none	0	0	92	1e-6
chr13-020948977-C-CTTTTT	chr13	20948977	C	CTTTTT	17438470	PASS	1.729e-5	sas	9e-6	0	92	1.729e-5
chr13-020948977-C-CTTTTTT	chr13	20948977	C	CTTTTTT	17438470	PASS	8.651e-5	sas	8.9e-5	0	92	8.9e-5
chr13-020948977-C-CTTTTTTT	chr13	20948977	C	CTTTTTTT	17438470	PASS	0.0011383	sas	6.330000000000003e-4	0	92	0.0011383
chr13-020948977-C-CTTTTTTTT	chr13	20948977	C	CTTTTTTTT	17438470	PASS	1.729e-5	sas	0	0	92	1.729e-5
chr13-020948977-C-T	chr13	20948977	C	T	17438470	PASS	0.98323	nfe	0.8841500000000008	90	92	0.98323
chr13-020948981-TG-T	chr13	20948981	TG	T	4575.97	VQSRTrancheINDEL99.50to99.90	2.9893e-4	eas	0.002261	1	68	0.002261
chr13-020948982-G-*	chr13	20948982	G	*	17507092	PASS	0	none	0.002285	1	68	0.002285
chr13-020948982-G-T	chr13	20948982	G	T	17507092	PASS	0.99294	nfe	0.898935	67	68	0.99294
chr13-020949020-G-C	chr13	20949020	G	C	196745	PASS	0.020489	nfe	0.01596000000000002	2	76	0.020489
chr13-020949064-G-A	chr13	20949064	G	A	14940075	VQSRTrancheINDEL97.00to99.00	0.99455	nfe	0.9251280000000004	104	104	0.99455
chr13-020949064-G-GTATCATTAAAAAA	chr13	20949064	G	GTATCATTAAAAAA	14940075	VQSRTrancheINDEL97.00to99.00	0	none	5.2999999999999994e-5	0	104	5.2999999999999994e-5
chr13-020949064-G-T	chr13	20949064	G	T	14940075	VQSRTrancheINDEL97.00to99.00	0	none	0	0	104	1e-6
chr13-020949080-G-A	chr13	20949080	G	A	15657192	VQSRTrancheSNP99.70to99.80	0.99465	nfe	0.9252480000000004	112	112	0.99465
chr13-020949080-G-C	chr13	20949080	G	C	15657192	VQSRTrancheSNP99.70to99.80	0	none	0	0	112	1e-6
chr13-020949096-A-C	chr13	20949096	A	C	69	VQSRTrancheSNP99.80to99.90	0	none	0	0	116	1e-6
chr13-020949096-A-G	chr13	20949096	A	G	69	VQSRTrancheSNP99.80to99.90	2.264e-5	nfe	9e-6	0	116	2.264e-5
chr13-020949096-A-T	chr13	20949096	A	T	69	VQSRTrancheSNP99.80to99.90	0	none	2.2000000000000003e-5	0	116	2.2000000000000003e-5
chr13-020949128-A-G	chr13	20949128	A	G	17782830	VQSRTrancheSNP99.70to99.80	0.99487	nfe	0.9253110000000004	122	122	0.99487
chr13-020949128-A-T	chr13	20949128	A	T	17782830	VQSRTrancheSNP99.70to99.80	0	none	9e-6	0	122	9e-6
chr13-020949132-A-G	chr13	20949132	A	G	5017754	PASS	0.60228	eas	0.3323199999999997	39	118	0.60228
chr13-020949194-T-C	chr13	20949194	T	C	17323250	PASS	0.99566	nfe	0.9723600000000002	128	128	0.99566
chr13-020949209-G-A	chr13	20949209	G	A	3675306	PASS	0.23762	nfe	0.200975	25	126	0.23762
chr13-020949209-G-T	chr13	20949209	G	T	3675306	PASS	0.055158	afr	0.004773	0	126	0.055158
chr13-020949220-G-A	chr13	20949220	G	A	51330	PASS	0.0030866	nfe	0.002115	1	130	0.0030866
chr13-020949272-G-C	chr13	20949272	G	C	26136743	PASS	0.99672	nfe	0.9743070000000004	134	134	0.99672
chr13-020949478-A-G	chr13	20949478	A	G	26008242	PASS	0.99469	nfe	0.9613000000000004	134	134	0.99469
chr13-020949478-A-T	chr13	20949478	A	T	26008242	PASS	1.319e-4	mid	1.27e-4	0	134	1.319e-4
chr13-020949487-C-T	chr13	20949487	C	T	284415	PASS	0.023476	nfe	0.01619600000000001	3	134	0.023476
chr13-020949489-T-G	chr13	20949489	T	G	2455833	PASS	0.59641	eas	0.11669200000000002	14	134	0.59641
chr13-020949521-C-T	chr13	20949521	C	T	18607361	PASS	0.99628	nfe	0.9745510000000004	134	134	0.99628
chr13-020949602-A-C	chr13	20949602	A	C	10591789	PASS	0.99577	nfe	0.968508	134	134	0.99577
chr13-020949602-A-T	chr13	20949602	A	T	10591789	PASS	5.054e-5	amr	5.2999999999999994e-5	0	134	5.2999999999999994e-5
chr13-020949640-T-A	chr13	20949640	T	A	8513199	PASS	0	none	0	0	130	1e-6
chr13-020949640-T-C	chr13	20949640	T	C	8513199	PASS	0.99548	nfe	0.953527	130	130	0.99548
chr13-020949675-T-TG	chr13	20949675	T	TG	6495591.97	PASS	0.98534	eas	0.6858790000000001	100	126	0.98534
chr13-020949675-T-TGG	chr13	20949675	T	TGG	6495591.97	PASS	3.088e-5	nfe	8.69e-4	0	126	8.69e-4
chr13-020949675-T-TGGG	chr13	20949675	T	TGGG	6495591.97	PASS	0	none	0	0	126	1e-6
chr13-020949685-A-AAGG	chr13	20949685	A	AAGG	5517855	PASS	0	none	9e-6	0	128	9e-6
chr13-020949685-A-G	chr13	20949685	A	G	5517855	PASS	0.66716	nfe	0.5737820000000002	89	128	0.66716
chr13-020949685-A-T	chr13	20949685	A	T	5517855	PASS	0	none	0	0	128	1e-6
chr13-020949692-CT-C	chr13	20949692	CT	C	9198297	PASS	0	none	0	0	124	1e-6
chr13-020949692-CT-TT	chr13	20949692	CT	TT	9198297	PASS	0	none	0.9227060000000002	124	124	0.9227060000000002
chr13-020949697-ATTT-A	chr13	20949697	ATTT	A	8844818	PASS	0	none	0	0	122	1e-6
chr13-020949697-ATTT-GTTT	chr13	20949697	ATTT	GTTT	8844818	PASS	0	none	0.9227640000000004	122	122	0.9227640000000004
chr13-020949700-T-*	chr13	20949700	T	*	8768023	PASS	0	none	0	0	122	1e-6
chr13-020949700-T-G	chr13	20949700	T	G	8768023	PASS	0.99452	nfe	0.9228180000000002	122	122	0.99452
chr13-020961240-C-T	chr13	20961240	C	T	3093433	PASS	0.57101	eas	0.102613	12	134	0.57101
chr13-020961284-G-A	chr13	20961284	G	A	48065988	PASS	0	none	0	0	134	1e-6
chr13-020961284-G-C	chr13	20961284	G	C	48065988	PASS	0.99745	nfe	0.9891850000000004	134	134	0.99745
chr13-020961284-G-T	chr13	20961284	G	T	48065988	PASS	0	none	0	0	134	1e-6
chr13-020961447-A-G	chr13	20961447	A	G	53762348	PASS	0.71122	nfe	0.650533	99	134	0.71122
chr13-020961566-G-A	chr13	20961566	G	A	15387157	PASS	0.18447	nfe	0.17318	23	134	0.18447
chr13-020961698-T-G	chr13	20961698	T	G	68576465	PASS	0.7143	nfe	0.647555	99	134	0.7143
chr13-020961758-A-G	chr13	20961758	A	G	1258973	PASS	0.012533	mid	0.01060699999999999	1	134	0.012533
chr13-020961815-C-G	chr13	20961815	C	G	10508863	PASS	0.57722	eas	0.098746	12	134	0.57722
chr13-020961897-A-C	chr13	20961897	A	C	15788774	PASS	0.20908	nfe	0.17059400000000002	23	134	0.20908
chr13-020962264-TAAA-AAAA	chr13	20962264	TAAA	AAAA	8064131	ExcessHet	0	none	0	0	116	1e-6
chr13-020962264-TAAA-T	chr13	20962264	TAAA	T	8064131	ExcessHet	0	none	0	0	116	1e-6
chr13-020962264-TAAA-TA	chr13	20962264	TAAA	TA	8064131	ExcessHet	0	none	3.3800000000000046e-4	0	116	3.3800000000000046e-4
chr13-020962264-TAAA-TAA	chr13	20962264	TAAA	TAA	8064131	ExcessHet	0	none	0.03895400000000001	3	116	0.03895400000000001
chr13-020962264-TAAA-TAAAA	chr13	20962264	TAAA	TAAAA	8064131	ExcessHet	0	none	0.45331499999999936	55	116	0.45331499999999936
chr13-020962264-TAAA-TAAAAA	chr13	20962264	TAAA	TAAAAA	8064131	ExcessHet	0	none	0.082793	9	116	0.082793
chr13-020962264-TAAA-TAAAAAA	chr13	20962264	TAAA	TAAAAAA	8064131	ExcessHet	0	none	8.210000000000002e-4	0	116	8.210000000000002e-4
chr13-020974423-CTTT-C	chr13	20974423	CTTT	C	162937	VQSRTrancheINDEL95.00to96.00	1.4194e-4	nfe	6.999999999999998e-5	0	0	1.4194e-4
chr13-020974423-CTTT-CT	chr13	20974423	CTTT	CT	162937	VQSRTrancheINDEL95.00to96.00	0	none	0.002531	0	0	0.002531
chr13-020974423-CTTT-CTT	chr13	20974423	CTTT	CTT	162937	VQSRTrancheINDEL95.00to96.00	0	none	0.031726	0	0	0.031726
chr13-020974423-CTTT-CTTTT	chr13	20974423	CTTT	CTTTT	162937	VQSRTrancheINDEL95.00to96.00	0	none	0.030059	0	0	0.030059
chr13-020974423-CTTT-CTTTTT	chr13	20974423	CTTT	CTTTTT	162937	VQSRTrancheINDEL95.00to96.00	0	none	0.00171199999999999	0	0	0.00171199999999999
chr13-020974423-CTTT-CTTTTTT	chr13	20974423	CTTT	CTTTTTT	162937	VQSRTrancheINDEL95.00to96.00	0	none	5.2999999999999994e-5	0	0	5.2999999999999994e-5
chr13-020974423-CTTT-TTTT	chr13	20974423	CTTT	TTTT	162937	VQSRTrancheINDEL95.00to96.00	0	none	2.2000000000000003e-5	0	0	2.2000000000000003e-5
chr13-020974651-C-T	chr13	20974651	C	T	329	PASS	0	none	0	1	134	1e-6
chr13-020979832-C-T	chr13	20979832	C	T	996321	PASS	0.46394	eas	0.07355900000000001	7	134	0.46394
chr13-020981405-C-G	chr13	20981405	C	G	9538762	PASS	0.4986	nfe	0.46619499999999936	72	134	0.4986
chr13-020981406-T-A	chr13	20981406	T	A	9590471	PASS	0.49733	nfe	0.46624899999999936	72	134	0.49733
chr13-020981415-G-A	chr13	20981415	G	A	9923206	PASS	0.49606	nfe	0.4432879999999999	72	134	0.49606
chr13-020983771-C-T	chr13	20983771	C	T	810	PASS	7.2e-7	nfe	0	1	134	1e-6
chr13-020987736-T-A	chr13	20987736	T	A	225825	PASS	7.632e-5	afr	2.2999999999999995e-4	0	134	2.2999999999999995e-4
chr13-020987736-T-C	chr13	20987736	T	C	225825	PASS	0.024565	nfe	0.01351399999999999	3	134	0.024565
chr13-020988232-C-T	chr13	20988232	C	T	1780306	PASS	0.055296	eas	0.03583100000000001	6	134	0.055296
chr13-020988343-CGGGGCGGGGGCG-*	chr13	20988343	CGGGGCGGGGGCG	*	10762574.97	PASS	0	none	1.6699999999999994e-4	0	104	1.6699999999999994e-4
chr13-020988343-CGGGGCGGGGGCG-C	chr13	20988343	CGGGGCGGGGGCG	C	10762574.97	PASS	2.2402e-4	afr	0	0	104	2.2402e-4
chr13-020988343-CGGGGCGGGGGCG-CAGGGCGGGGGCGGGGGCG	chr13	20988343	CGGGGCGGGGGCG	CAGGGCGGGGGCGGGGGCG	10762574.97	PASS	0	none	9e-6	0	104	9e-6
chr13-020988343-CGGGGCGGGGGCG-CGGACCGGGGGCGGGGGCG	chr13	20988343	CGGGGCGGGGGCG	CGGACCGGGGGCGGGGGCG	10762574.97	PASS	0	none	0	0	104	1e-6
chr13-020988343-CGGGGCGGGGGCG-CGGGGAGGGGGCGGGGGCG	chr13	20988343	CGGGGCGGGGGCG	CGGGGAGGGGGCGGGGGCG	10762574.97	PASS	0	none	0	0	104	1e-6
chr13-020988343-CGGGGCGGGGGCG-CGGGGCG	chr13	20988343	CGGGGCGGGGGCG	CGGGGCG	10762574.97	PASS	0	none	0.00137399999999999	0	104	0.00137399999999999
chr13-020988343-CGGGGCGGGGGCG-CGGGGCGGGGGCGGGGGCG	chr13	20988343	CGGGGCGGGGGCG	CGGGGCGGGGGCGGGGGCG	10762574.97	PASS	0	none	0.41717799999999966	49	104	0.41717799999999966
chr13-020988343-CGGGGCGGGGGCG-CGGGGCGGGGGCGGGGGCGGGGGCG	chr13	20988343	CGGGGCGGGGGCG	CGGGGCGGGGGCGGGGGCGGGGGCG	10762574.97	PASS	0	none	0.007554	0	104	0.007554
chr13-020988343-CGGGGCGGGGGCG-CGGGGCGGGGGCGGGGGCGGGGGCGGGGGCG	chr13	20988343	CGGGGCGGGGGCG	CGGGGCGGGGGCGGGGGCGGGGGCGGGGGCG	10762574.97	PASS	0	none	1.88e-4	0	104	1.88e-4
chr13-020988693-C-T	chr13	20988693	C	T	50944675	PASS	0.99106	eas	0.8650850000000001	124	134	0.99106
chr13-020988809-G-A	chr13	20988809	G	A	45963279	PASS	0.82198	nfe	0.7570050000000007	111	134	0.82198
chr13-020988853-G-A	chr13	20988853	G	A	39065	PASS	0	none	0	0	134	1e-6
chr13-020988853-G-T	chr13	20988853	G	T	39065	PASS	0.0012035	nfe	5.41e-4	1	134	0.0012035
chr13-020989274-C-*	chr13	20989274	C	*	21960	PASS	0	none	0	0	134	1e-6
chr13-020989274-C-T	chr13	20989274	C	T	21960	PASS	7.7301e-4	nfe	1.47e-4	1	134	7.7301e-4
chr13-021005841-A-G	chr13	21005841	A	G	60873	PASS	0.58031	nfe	0.04302700000000001	0	0	0.58031
chr13-021045946-T-C	chr13	21045946	T	C	38794541	PASS	0.89745	eas	0.8152930000000004	112	134	0.89745
chr13-021046083-TAA-*	chr13	21046083	TAA	*	1124082	ExcessHet	0	none	0	0	98	1e-6
chr13-021046083-TAA-AAA	chr13	21046083	TAA	AAA	1124082	ExcessHet	0	none	0.002312	0	98	0.002312
chr13-021046083-TAA-CAA	chr13	21046083	TAA	CAA	1124082	ExcessHet	0	none	0	0	98	1e-6
chr13-021046083-TAA-T	chr13	21046083	TAA	T	1124082	ExcessHet	1.27e-6	nfe	9e-6	0	98	9e-6
chr13-021046083-TAA-TA	chr13	21046083	TAA	TA	1124082	ExcessHet	0	none	0.01891900000000001	1	98	0.01891900000000001
chr13-021046083-TAA-TAAA	chr13	21046083	TAA	TAAA	1124082	ExcessHet	0	none	0.2476	31	98	0.2476
chr13-021046083-TAA-TAAAA	chr13	21046083	TAA	TAAAA	1124082	ExcessHet	0	none	0.007216	0	98	0.007216
chr13-021046083-TAA-TAAAAA	chr13	21046083	TAA	TAAAAA	1124082	ExcessHet	0	none	3.6999999999999985e-5	0	98	3.6999999999999985e-5
chr13-021046084-A-*	chr13	21046084	A	*	1672	PASS	0	none	0.01900800000000002	1	116	0.01900800000000002
chr13-021046084-A-T	chr13	21046084	A	T	1672	PASS	0.0011043	afr	1.0799999999999996e-4	0	116	0.0011043
chr13-021094270-GCTTC-CCTTC	chr13	21094270	GCTTC	CCTTC	536331	PASS	0	none	0	0	130	1e-6
chr13-021094270-GCTTC-G	chr13	21094270	GCTTC	G	536331	PASS	2.422e-5	nfe	9e-6	0	130	2.422e-5
chr13-021094270-GCTTC-GATTCCTTC	chr13	21094270	GCTTC	GATTCCTTC	536331	PASS	0	none	0	0	130	1e-6
chr13-021094270-GCTTC-GCTTCCTTC	chr13	21094270	GCTTC	GCTTCCTTC	536331	PASS	0	none	0.05519300000000001	5	130	0.05519300000000001
chr13-021094270-GCTTC-GCTTCCTTCCTTC	chr13	21094270	GCTTC	GCTTCCTTCCTTC	536331	PASS	0	none	2.7300000000000035e-4	0	130	2.7300000000000035e-4
chr13-021094270-GCTTC-GGTTCCTTC	chr13	21094270	GCTTC	GGTTCCTTC	536331	PASS	0	none	8.9e-5	0	130	8.9e-5
chr13-021094270-GCTTC-GTTTCCTTC	chr13	21094270	GCTTC	GTTTCCTTC	536331	PASS	0	none	9e-6	0	130	9e-6
chr13-021094279-CTTCT-C	chr13	21094279	CTTCT	C	4547.97	PASS	5.9899e-4	sas	0.00179199999999999	1	134	0.00179199999999999
chr13-021094283-T-*	chr13	21094283	T	*	697	VQSRTrancheINDEL95.00to96.00	0	none	0.00179199999999999	1	128	0.00179199999999999
chr13-021094283-T-C	chr13	21094283	T	C	697	VQSRTrancheINDEL95.00to96.00	5.648e-5	nfe	5.180000000000002e-4	0	128	5.180000000000002e-4
chr13-021094283-T-TTCC	chr13	21094283	T	TTCC	697	VQSRTrancheINDEL95.00to96.00	0	none	0	0	128	1e-6
chr13-021094373-A-G	chr13	21094373	A	G	570822	PASS	0.12816	afr	0.058541	6	134	0.12816
chr13-021094459-C-T	chr13	21094459	C	T	4971	PASS	3.5797e-4	nfe	2.09e-4	1	134	3.5797e-4
chr13-021094861-T-C	chr13	21094861	T	C	1467283	PASS	0.51293	eas	0.2564889999999997	32	124	0.51293
chr13-021102880-CAG-C	chr13	21102880	CAG	C	302.97	PASS	0	none	2.2000000000000003e-5	0	84	2.2000000000000003e-5
chr13-021103077-C-A	chr13	21103077	C	A	16806	PASS	0.0028702	nfe	0.00101199999999999	1	134	0.0028702
chr13-021103192-T-C	chr13	21103192	T	C	3990383	PASS	0.37258	afr	0.171374	24	128	0.37258
chr13-021103476-G-T	chr13	21103476	G	T	559377	PASS	0.12278	nfe	0.065057	1	6	0.12278
chr13-021103545-C-A	chr13	21103545	C	A	52459	PASS	0	none	0	0	0	1e-6
chr13-021103545-C-T	chr13	21103545	C	T	52459	PASS	0.0082258	nfe	0.0051919999999999996	0	0	0.0082258
chr13-021104329-T-C	chr13	21104329	T	C	77408	PASS	0.020146	nfe	0.01461899999999999	1	6	0.020146
chr13-021140542-A-T	chr13	21140542	A	T	726	PASS	5.023e-5	amr	0	1	134	5.023e-5
chr13-021140781-G-A	chr13	21140781	G	A	22317966	PASS	0.66732	eas	0.4229259999999997	58	134	0.66732
chr13-021141127-T-C	chr13	21141127	T	C	43797	PASS	0.0036182	nfe	0.00189099999999999	1	134	0.0036182
chr13-021141463-G-A	chr13	21141463	G	A	219595	PASS	0.10298	nfe	0.065926	0	0	0.10298
chr13-021146729-C-G	chr13	21146729	C	G	539536	PASS	0.074649	nfe	0.058381	11	134	0.074649
chr13-021146817-C-T	chr13	21146817	C	T	7129275	PASS	0.66605	eas	0.4230339999999997	58	134	0.66605
chr13-021146997-C-G	chr13	21146997	C	G	552	PASS	3.2e-7	nfe	0	1	134	1e-6
chr13-021147081-G-C	chr13	21147081	G	C	11317702	PASS	0.79565	eas	0.6465810000000007	88	134	0.79565
chr13-021147749-G-A	chr13	21147749	G	A	17791	PASS	0.013028	nfe	0.005474	0	4	0.013028
chr13-021154344-C-T	chr13	21154344	C	T	29222	PASS	0.26836	nfe	0.019948	0	0	0.26836
chr13-021154548-T-A	chr13	21154548	T	A	697062	PASS	0.86267	nfe	0.3370979999999997	0	0	0.86267
chr13-021154616-A-C	chr13	21154616	A	C	187582	PASS	0	none	0	0	2	1e-6
chr13-021154616-A-G	chr13	21154616	A	G	187582	PASS	0.15078	sas	0.07009200000000002	0	2	0.15078
chr13-021154806-G-A	chr13	21154806	G	A	551662	PASS	0.11863	nfe	0.10546400000000002	11	98	0.11863
chr13-021154806-G-C	chr13	21154806	G	C	551662	PASS	0	none	0	0	98	1e-6
chr13-021154925-A-G	chr13	21154925	A	G	7175857	ExcessHet	0.70378	amr	0.650236	91	134	0.70378
chr13-021155087-C-T	chr13	21155087	C	T	1199513	PASS	0.071032	nfe	0.06140300000000002	11	134	0.071032
chr13-021155113-T-C	chr13	21155113	T	C	5155240	ExcessHet	0.20067	eas	0.103983	15	134	0.20067
chr13-021155128-G-A	chr13	21155128	G	A	4760094	ExcessHet	0.19757	eas	0.103069	15	134	0.19757
chr13-021155151-C-CAG	chr13	21155151	C	CAG	3497557.97	ExcessHet	7.158e-5	sas	7.099999999999998e-5	0	134	7.158e-5
chr13-021155151-C-CAGTTTTCTT	chr13	21155151	C	CAGTTTTCTT	3497557.97	ExcessHet	0.018087	sas	0.002415	0	134	0.018087
chr13-021155151-C-CAGTTTTCTTTGT	chr13	21155151	C	CAGTTTTCTTTGT	3497557.97	ExcessHet	0.0027101	eas	0.00154599999999999	1	134	0.0027101
chr13-021155151-C-CAGTTTTCTTTGTTGCTGACATCTCGGA	chr13	21155151	C	CAGTTTTCTTTGTTGCTGACATCTCGGA	3497557.97	ExcessHet	0.0037382	nfe	2.9400000000000004e-4	0	134	0.0037382
chr13-021155151-C-CAGTTTTCTTTGTTGCTGACATCTCGGATG	chr13	21155151	C	CAGTTTTCTTTGTTGCTGACATCTCGGATG	3497557.97	ExcessHet	0.0016729	nfe	5.2999999999999994e-5	0	134	0.0016729
chr13-021155151-C-CAGTTTTCTTTGTTGCTGACATCTCGGATGT	chr13	21155151	C	CAGTTTTCTTTGTTGCTGACATCTCGGATGT	3497557.97	ExcessHet	0.00136	nfe	9e-6	0	134	0.00136
chr13-021155151-C-CAGTTTTCTTTGTTGCTGACATCTCGGATGTTCTG	chr13	21155151	C	CAGTTTTCTTTGTTGCTGACATCTCGGATGTTCTG	3497557.97	ExcessHet	0.0023078	nfe	1.6699999999999994e-4	0	134	0.0023078
chr13-021155151-C-CAGTTTTCTTTGTTGCTGACATCTCGGATGTTCTGTCCA	chr13	21155151	C	CAGTTTTCTTTGTTGCTGACATCTCGGATGTTCTGTCCA	3497557.97	ExcessHet	0.03011	amr	0.003778	0	134	0.03011
chr13-021155151-C-CAGTTTTCTTTGTTGCTGACATCTCGGATGTTCTGTCCATG	chr13	21155151	C	CAGTTTTCTTTGTTGCTGACATCTCGGATGTTCTGTCCATG	3497557.97	ExcessHet	0.0030952	sas	6.340000000000003e-4	0	134	0.0030952
chr13-021155151-C-CAGTTTTCTTTGTTGCTGACATCTCGGATGTTCTGTCCATGT	chr13	21155151	C	CAGTTTTCTTTGTTGCTGACATCTCGGATGTTCTGTCCATGT	3497557.97	ExcessHet	0.0049185	amr	6.100000000000004e-4	0	134	0.0049185
chr13-021155151-C-CAGTTTTCTTTGTTGCTGACATCTCGGATGTTCTGTCCATGTT	chr13	21155151	C	CAGTTTTCTTTGTTGCTGACATCTCGGATGTTCTGTCCATGTT	3497557.97	ExcessHet	1.382e-5	nfe	0	0	134	1.382e-5
chr13-021155151-C-CAGTTTTCTTTGTTGCTGACATCTCGGATGTTCTGTCCATGTTTAAGGAACCTTTTACTGGGTGGCACTGCTTTAATTGCTAT	chr13	21155151	C	CAGTTTTCTTTGTTGCTGACATCTCGGATGTTCTGTCCATGTTTAAGGAACCTTTTACTGGGTGGCACTGCTTTAATTGCTAT	3497557.97	ExcessHet	1.588e-5	sas	9e-6	0	134	1.588e-5
chr13-021155151-C-CAGTTTTCTTTGTTGCTGACATCTCGGATGTTCTGTCCATGTTTAAGGAACCTTTTACTGGGTGGCACTGCTTTAATTGCTATCGGAGTAGCTAGGTTTGAGT	chr13	21155151	C	CAGTTTTCTTTGTTGCTGACATCTCGGATGTTCTGTCCATGTTTAAGGAACCTTTTACTGGGTGGCACTGCTTTAATTGCTATCGGAGTAGCTAGGTTTGAGT	3497557.97	ExcessHet	0	none	0	0	134	1e-6
chr13-021155151-C-CAGTTTTCTTTGTTGCTGACATCTCGGATGTTCTGTCCATGTTTAAGGAACCTTTTACTGGGTGGCACTGCTTTAATTGCTATTGGAG	chr13	21155151	C	CAGTTTTCTTTGTTGCTGACATCTCGGATGTTCTGTCCATGTTTAAGGAACCTTTTACTGGGTGGCACTGCTTTAATTGCTATTGGAG	3497557.97	ExcessHet	2.0236e-4	sas	3.6999999999999985e-5	0	134	2.0236e-4
chr13-021155151-C-CAGTTTTCTTTGTTGCTGACATCTCGGATGTTCTGTCCATGTTTAAGGAACCTTTTACTGGGTGGCACTGCTTTAATTGCTATTGGAGTAGCTAGG	chr13	21155151	C	CAGTTTTCTTTGTTGCTGACATCTCGGATGTTCTGTCCATGTTTAAGGAACCTTTTACTGGGTGGCACTGCTTTAATTGCTATTGGAGTAGCTAGG	3497557.97	ExcessHet	2.9356e-4	eas	5.2999999999999994e-5	0	134	2.9356e-4
chr13-021155151-C-CAGTTTTCTTTGTTGCTGACATCTCGGATGTTCTGTCCATGTTTAAGGAACCTTTTACTGGGTGGCACTGCTTTAATTGCTATTGGAGTAGCTAGGT	chr13	21155151	C	CAGTTTTCTTTGTTGCTGACATCTCGGATGTTCTGTCCATGTTTAAGGAACCTTTTACTGGGTGGCACTGCTTTAATTGCTATTGGAGTAGCTAGGT	3497557.97	ExcessHet	0.0011411	sas	7.740000000000004e-4	0	134	0.0011411
chr13-021155151-C-CAGTTTTCTTTGTTGCTGACATCTCGGATGTTCTGTCCATGTTTAAGGAACCTTTTACTGGGTGGCACTGCTTTAATTGCTATTGGAGTAGCTAGGTT	chr13	21155151	C	CAGTTTTCTTTGTTGCTGACATCTCGGATGTTCTGTCCATGTTTAAGGAACCTTTTACTGGGTGGCACTGCTTTAATTGCTATTGGAGTAGCTAGGTT	3497557.97	ExcessHet	0.0016403	eas	0.00118099999999999	1	134	0.0016403
chr13-021155151-C-CAGTTTTCTTTGTTGCTGACATCTCGGATGTTCTGTCCATGTTTAAGGAACCTTTTACTGGGTGGCACTGCTTTAATTGCTATTGGAGTAGCTAGGTTTGAG	chr13	21155151	C	CAGTTTTCTTTGTTGCTGACATCTCGGATGTTCTGTCCATGTTTAAGGAACCTTTTACTGGGTGGCACTGCTTTAATTGCTATTGGAGTAGCTAGGTTTGAG	3497557.97	ExcessHet	0.0042642	sas	0.003144	0	134	0.0042642
chr13-021155151-C-CAGTTTTCTTTGTTGCTGACATCTCGGATGTTCTGTCCATGTTTAAGGAACCTTTTACTGGGTGGCACTGCTTTAATTGCTATTGGAGTAGCTAGGTTTGAGT	chr13	21155151	C	CAGTTTTCTTTGTTGCTGACATCTCGGATGTTCTGTCCATGTTTAAGGAACCTTTTACTGGGTGGCACTGCTTTAATTGCTATTGGAGTAGCTAGGTTTGAGT	3497557.97	ExcessHet	0.0072014	sas	0.006473	0	134	0.0072014
chr13-021155151-C-CAGTTTTCTTTGTTGCTGACATCTCGGATGTTCTGTCCATGTTTAAGGAACCTTTTACTGGGTGGCACTGCTTTAATTGCTATTGGAGTAGCTAGGTTTGAGTTG	chr13	21155151	C	CAGTTTTCTTTGTTGCTGACATCTCGGATGTTCTGTCCATGTTTAAGGAACCTTTTACTGGGTGGCACTGCTTTAATTGCTATTGGAGTAGCTAGGTTTGAGTTG	3497557.97	ExcessHet	0.0027295	eas	0.00108399999999999	0	134	0.0027295
chr13-021155151-C-CAGTTTTCTTTGTTGCTGACATCTCGGATGTTCTGTCCATGTTTAAGGAACCTTTTACTGGGTGGCACTGCTTTAATTGCTATTGGAGTAGCTAGGTTTGAGTTGTA	chr13	21155151	C	CAGTTTTCTTTGTTGCTGACATCTCGGATGTTCTGTCCATGTTTAAGGAACCTTTTACTGGGTGGCACTGCTTTAATTGCTATTGGAGTAGCTAGGTTTGAGTTGTA	3497557.97	ExcessHet	0.0044765	eas	0.002115	0	134	0.0044765
chr13-021155151-C-CAGTTTTCTTTGTTGCTGACATCTCGGATGTTCTGTCCATGTTTAAGGAACCTTTTACTGGGTGGCACTGCTTTAATTGCTATTGGAGTAGCTAGGTTTGAGTTGTAT	chr13	21155151	C	CAGTTTTCTTTGTTGCTGACATCTCGGATGTTCTGTCCATGTTTAAGGAACCTTTTACTGGGTGGCACTGCTTTAATTGCTATTGGAGTAGCTAGGTTTGAGTTGTAT	3497557.97	ExcessHet	0.0080029	eas	0.005983	1	134	0.0080029
chr13-021155151-C-CAGTTTTCTTTGTTGCTGACATCTCGGATGTTCTGTCCATGTTTAAGGAACCTTTTACTGGGTGGCACTGCTTTAATTGCTATTGGAGTAGCTAGGTTTGAGTTGTATT	chr13	21155151	C	CAGTTTTCTTTGTTGCTGACATCTCGGATGTTCTGTCCATGTTTAAGGAACCTTTTACTGGGTGGCACTGCTTTAATTGCTATTGGAGTAGCTAGGTTTGAGTTGTATT	3497557.97	ExcessHet	0.019594	sas	0.01682800000000001	1	134	0.019594
chr13-021155151-C-CAGTTTTCTTTGTTGCTGACATCTCGGATGTTCTGTCCATGTTTAAGGAACCTTTTACTGGGTGGCACTGCTTTAATTGCTATTGGAGTAGCTAGGTTTGAGTTGTATTT	chr13	21155151	C	CAGTTTTCTTTGTTGCTGACATCTCGGATGTTCTGTCCATGTTTAAGGAACCTTTTACTGGGTGGCACTGCTTTAATTGCTATTGGAGTAGCTAGGTTTGAGTTGTATTT	3497557.97	ExcessHet	0.019587	eas	0.00891199999999999	3	134	0.019587
chr13-021155151-C-CAGTTTTCTTTGTTGCTGACATCTCGGATGTTCTGTCCATGTTTAAGGAACCTTTTACTGGGTGGCACTGCTTTAATTGCTATTGGAGTAGCTAGGTTTGAGTTGTATTTTGA	chr13	21155151	C	CAGTTTTCTTTGTTGCTGACATCTCGGATGTTCTGTCCATGTTTAAGGAACCTTTTACTGGGTGGCACTGCTTTAATTGCTATTGGAGTAGCTAGGTTTGAGTTGTATTTTGA	3497557.97	ExcessHet	0.015664	eas	0.00974599999999999	0	134	0.015664
chr13-021155154-C-CTGACATCTCGGATGTTCTGTCCATGTTTAAGGAACCTTTTACTGGGTGGCACTGCTTTAATTGCTATTGG	chr13	21155154	C	CTGACATCTCGGATGTTCTGTCCATGTTTAAGGAACCTTTTACTGGGTGGCACTGCTTTAATTGCTATTGG	47417.97	VQSRTrancheINDEL99.95to100.00	2.5e-6	nfe	0	0	106	2.5e-6
chr13-021155154-C-CTGACATCTCGGATGTTCTGTCCATGTTTAAGGAACCTTTTACTGGGTGGCACTGCTTTAATTGCTATTGGAGTAGCTAGGTTTGAGTTGT	chr13	21155154	C	CTGACATCTCGGATGTTCTGTCCATGTTTAAGGAACCTTTTACTGGGTGGCACTGCTTTAATTGCTATTGGAGTAGCTAGGTTTGAGTTGT	47417.97	VQSRTrancheINDEL99.95to100.00	0.0044882	eas	8.440000000000002e-4	1	106	0.0044882
chr13-021155579-G-C	chr13	21155579	G	C	1189575	PASS	0.15058	mid	0.11693200000000002	14	108	0.15058
chr13-021155813-TAAA-*	chr13	21155813	TAAA	*	7957792	ExcessHet	0	none	6.800000000000003e-4	0	128	6.800000000000003e-4
chr13-021155813-TAAA-AAAA	chr13	21155813	TAAA	AAAA	7957792	ExcessHet	0	none	1.88e-4	0	128	1.88e-4
chr13-021155813-TAAA-T	chr13	21155813	TAAA	T	7957792	ExcessHet	9.05e-6	nfe	2.2000000000000003e-5	0	128	2.2000000000000003e-5
chr13-021155813-TAAA-TA	chr13	21155813	TAAA	TA	7957792	ExcessHet	0	none	0.00322	0	128	0.00322
chr13-021155813-TAAA-TAA	chr13	21155813	TAAA	TAA	7957792	ExcessHet	0	none	0.08847800000000001	13	128	0.08847800000000001
chr13-021155813-TAAA-TAAAA	chr13	21155813	TAAA	TAAAA	7957792	ExcessHet	0	none	0.3178249999999999	42	128	0.3178249999999999
chr13-021155813-TAAA-TAAAAA	chr13	21155813	TAAA	TAAAAA	7957792	ExcessHet	0	none	0.30769799999999947	47	128	0.30769799999999947
chr13-021155813-TAAA-TAAAAAA	chr13	21155813	TAAA	TAAAAAA	7957792	ExcessHet	0	none	0.01782700000000001	5	128	0.01782700000000001
chr13-021155813-TAAA-TAAAAAAA	chr13	21155813	TAAA	TAAAAAAA	7957792	ExcessHet	0	none	5.41e-4	0	128	5.41e-4
chr13-021155813-TAAA-TAAAAAAAA	chr13	21155813	TAAA	TAAAAAAAA	7957792	ExcessHet	0	none	9e-6	0	128	9e-6
chr13-021155945-T-A	chr13	21155945	T	A	134459	PASS	0.013937	nfe	0.01153799999999998	0	100	0.013937
chr13-021157792-T-A	chr13	21157792	T	A	4197050	PASS	0	none	0	0	134	1e-6
chr13-021157792-T-C	chr13	21157792	T	C	4197050	PASS	0.67644	eas	0.4038119999999994	62	134	0.67644
chr13-021157889-CAAAA-AAAAA	chr13	21157889	CAAAA	AAAAA	8037525	PASS	0	none	9e-6	0	124	9e-6
chr13-021157889-CAAAA-C	chr13	21157889	CAAAA	C	8037525	PASS	2.301e-5	eas	2.2000000000000003e-5	0	124	2.301e-5
chr13-021157889-CAAAA-CA	chr13	21157889	CAAAA	CA	8037525	PASS	0	none	1.88e-4	0	124	1.88e-4
chr13-021157889-CAAAA-CAA	chr13	21157889	CAAAA	CAA	8037525	PASS	0	none	0.00174299999999999	1	124	0.00174299999999999
chr13-021157889-CAAAA-CAAA	chr13	21157889	CAAAA	CAAA	8037525	PASS	0	none	0.02168000000000001	0	124	0.02168000000000001
chr13-021157889-CAAAA-CAAAAA	chr13	21157889	CAAAA	CAAAAA	8037525	PASS	0	none	0.3058559999999994	40	124	0.3058559999999994
chr13-021157889-CAAAA-CAAAAAA	chr13	21157889	CAAAA	CAAAAAA	8037525	PASS	0	none	0.124401	18	124	0.124401
chr13-021157889-CAAAA-CAAAAAAA	chr13	21157889	CAAAA	CAAAAAAA	8037525	PASS	0	none	0.216356	36	124	0.216356
chr13-021157889-CAAAA-CAAAAAAAA	chr13	21157889	CAAAA	CAAAAAAAA	8037525	PASS	0	none	0.098397	12	124	0.098397
chr13-021157889-CAAAA-CAAAAAAAAA	chr13	21157889	CAAAA	CAAAAAAAAA	8037525	PASS	0	none	0.01083899999999999	1	124	0.01083899999999999
chr13-021157889-CAAAA-CAAAAAAAAAA	chr13	21157889	CAAAA	CAAAAAAAAAA	8037525	PASS	0	none	9.160000000000004e-4	1	124	9.160000000000004e-4
chr13-021157889-CAAAA-CAAAAAAAAAAA	chr13	21157889	CAAAA	CAAAAAAAAAAA	8037525	PASS	0	none	2.2000000000000003e-5	0	124	2.2000000000000003e-5
chr13-021157889-CAAAA-CAAAAAAAAAAAA	chr13	21157889	CAAAA	CAAAAAAAAAAAA	8037525	PASS	0	none	0	0	124	1e-6
chr13-021157889-CAAAA-CAAAAAAAAAAAAA	chr13	21157889	CAAAA	CAAAAAAAAAAAAA	8037525	PASS	0	none	2.2000000000000003e-5	0	124	2.2000000000000003e-5
chr13-021157889-CAAAA-CAAAAAAAAAAAAAA	chr13	21157889	CAAAA	CAAAAAAAAAAAAAA	8037525	PASS	0	none	0	0	124	1e-6
chr13-021157889-CAAAA-CAAAAAAAAAAAAAAAAAAA	chr13	21157889	CAAAA	CAAAAAAAAAAAAAAAAAAA	8037525	PASS	0	none	0	0	124	1e-6
chr13-021157889-CAAAA-CCAAAAAA	chr13	21157889	CAAAA	CCAAAAAA	8037525	PASS	0	none	0	0	124	1e-6
chr13-021157890-A-*	chr13	21157890	A	*	296.97	PASS	0	none	0.02361900000000002	1	96	0.02361900000000002
chr13-021157890-A-AAAAT	chr13	21157890	A	AAAAT	296.97	PASS	3.5394e-4	sas	7.260000000000005e-4	0	96	7.260000000000005e-4
chr13-021157921-C-A	chr13	21157921	C	A	131223	ExcessHet	2.838e-5	sas	7.099999999999998e-5	0	128	7.099999999999998e-5
chr13-021157921-C-G	chr13	21157921	C	G	131223	ExcessHet	0.045663	amr	0.04333700000000001	5	128	0.045663
chr13-021157921-C-T	chr13	21157921	C	T	131223	ExcessHet	0	none	0	0	128	1e-6
chr13-021157955-C-T	chr13	21157955	C	T	27499169	PASS	0.99165	eas	0.9304900000000006	129	134	0.99165
chr13-021157998-G-A	chr13	21157998	G	A	107186	PASS	0.0040424	nfe	0.004033	1	134	0.0040424
chr13-021158036-G-T	chr13	21158036	G	T	1915889	PASS	0.067125	nfe	0.06145700000000002	11	134	0.067125
chr13-021158054-C-T	chr13	21158054	C	T	1890875	PASS	0.066289	nfe	0.06145700000000002	11	134	0.066289
chr13-021158209-T-C	chr13	21158209	T	C	4208028	PASS	0.41528	sas	0.2720149999999999	38	118	0.41528
chr13-021159860-T-*	chr13	21159860	T	*	77977	PASS	0	none	0	0	134	1e-6
chr13-021159860-T-C	chr13	21159860	T	C	77977	PASS	0	none	0	0	134	1e-6
chr13-021159860-T-G	chr13	21159860	T	G	77977	PASS	0.0092374	nfe	0.006525	1	134	0.0092374
chr13-021159871-G-C	chr13	21159871	G	C	772	PASS	0	none	0	1	106	1e-6
chr13-021159987-T-TCA	chr13	21159987	T	TCA	878365.97	VQSRTrancheINDEL99.95to100.00	0.057023	eas	0.017751	2	134	0.057023
