## Supplementary material for "Search for a genetic cause of variably protease-sensitive prionopathy": exome_summary_stats.tsv (part 52 of 224)

pos_id	chrom	pos	ref	alt	qual	filter	faf95_gnomad	faf95_gnomad_ancestry	incon_faf95	vpspr_ac	vpspr_an	af_pseudo
chr13-021159988-CTAAAAGACACATAAAATGGTCATTAAAAA-ATAAAAGACACATAAAATGGTCATTAAAAA	chr13	21159988	CTAAAAGACACATAAAATGGTCATTAAAAA	ATAAAAGACACATAAAATGGTCATTAAAAA	2013593	ExcessHet	0	none	0	0	134	1e-6
chr13-021159988-CTAAAAGACACATAAAATGGTCATTAAAAA-C	chr13	21159988	CTAAAAGACACATAAAATGGTCATTAAAAA	C	2013593	ExcessHet	2.048e-5	eas	0	0	134	2.048e-5
chr13-021159988-CTAAAAGACACATAAAATGGTCATTAAAAA-CACTTTTAAAAGACACATAAAATGGTCATTAAAAA	chr13	21159988	CTAAAAGACACATAAAATGGTCATTAAAAA	CACTTTTAAAAGACACATAAAATGGTCATTAAAAA	2013593	ExcessHet	0	none	0	0	134	1e-6
chr13-021159988-CTAAAAGACACATAAAATGGTCATTAAAAA-CACTTTTTTCCAACTGCTGGATGATGGGGCTGGGAGTAAAAGACACATAAAATGGTCATTAAAAA	chr13	21159988	CTAAAAGACACATAAAATGGTCATTAAAAA	CACTTTTTTCCAACTGCTGGATGATGGGGCTGGGAGTAAAAGACACATAAAATGGTCATTAAAAA	2013593	ExcessHet	0	none	0	0	134	1e-6
chr13-021159988-CTAAAAGACACATAAAATGGTCATTAAAAA-CACTTTTTTCCAACTGCTGGATGATGGGGCTGGGAGTGGCAAAAACATTATCATTGAGCCTGGATTCTGTATCTATGGCCTCCTCACTTTAAAAGACACATAAAATGGTCATTAAAAA	chr13	21159988	CTAAAAGACACATAAAATGGTCATTAAAAA	CACTTTTTTCCAACTGCTGGATGATGGGGCTGGGAGTGGCAAAAACATTATCATTGAGCCTGGATTCTGTATCTATGGCCTCCTCACTTTAAAAGACACATAAAATGGTCATTAAAAA	2013593	ExcessHet	0	none	9e-6	0	134	9e-6
chr13-021159988-CTAAAAGACACATAAAATGGTCATTAAAAA-CACTTTTTTCCAACTGCTGGATGATGGGGCTGGGAGTGGCAAAAACATTATCATTGAGCCTGGATTCTGTATCTATGGCCTCCTCACTTTTAAAAGACACATAAAATGGTCATTAAAAA	chr13	21159988	CTAAAAGACACATAAAATGGTCATTAAAAA	CACTTTTTTCCAACTGCTGGATGATGGGGCTGGGAGTGGCAAAAACATTATCATTGAGCCTGGATTCTGTATCTATGGCCTCCTCACTTTTAAAAGACACATAAAATGGTCATTAAAAA	2013593	ExcessHet	0	none	9e-6	0	134	9e-6
chr13-021159988-CTAAAAGACACATAAAATGGTCATTAAAAA-CACTTTTTTCCAACTGCTGGATGATGGGGCTGGGAGTGGCAAAAACATTATCATTGAGCCTGGATTCTGTATCTATGGCCTCCTCACTTTTATAAAAGACACATAAAATGGTCATTAAAAA	chr13	21159988	CTAAAAGACACATAAAATGGTCATTAAAAA	CACTTTTTTCCAACTGCTGGATGATGGGGCTGGGAGTGGCAAAAACATTATCATTGAGCCTGGATTCTGTATCTATGGCCTCCTCACTTTTATAAAAGACACATAAAATGGTCATTAAAAA	2013593	ExcessHet	0	none	0	0	134	1e-6
chr13-021159988-CTAAAAGACACATAAAATGGTCATTAAAAA-CACTTTTTTCCAACTGCTGGATGATGGGGCTGGGAGTGGCAAAAACATTATCATTGAGCCTGGATTCTGTATCTATGGCCTCCTCACTTTTATTAAAAGACACATAAAATGGTCATTAAAAA	chr13	21159988	CTAAAAGACACATAAAATGGTCATTAAAAA	CACTTTTTTCCAACTGCTGGATGATGGGGCTGGGAGTGGCAAAAACATTATCATTGAGCCTGGATTCTGTATCTATGGCCTCCTCACTTTTATTAAAAGACACATAAAATGGTCATTAAAAA	2013593	ExcessHet	0	none	9e-6	0	134	9e-6
chr13-021159988-CTAAAAGACACATAAAATGGTCATTAAAAA-CACTTTTTTCCAACTGCTGGATGATGGGGCTGGGAGTGGCAAAAACATTATCATTGAGCCTGGATTCTGTATCTATGGCCTCCTCACTTTTATTATAAAAGACACATAAAATGGTCATTAAAAA	chr13	21159988	CTAAAAGACACATAAAATGGTCATTAAAAA	CACTTTTTTCCAACTGCTGGATGATGGGGCTGGGAGTGGCAAAAACATTATCATTGAGCCTGGATTCTGTATCTATGGCCTCCTCACTTTTATTATAAAAGACACATAAAATGGTCATTAAAAA	2013593	ExcessHet	0	none	3.6999999999999985e-5	0	134	3.6999999999999985e-5
chr13-021159988-CTAAAAGACACATAAAATGGTCATTAAAAA-CACTTTTTTCCAACTGCTGGATGATGGGGCTGGGAGTGGCAAAAACATTATCATTGAGCCTGGATTCTGTATCTATGGCCTCCTCACTTTTATTATTCCTCGCATTAAAAGACACATAAAATGGTCATTAAAAA	chr13	21159988	CTAAAAGACACATAAAATGGTCATTAAAAA	CACTTTTTTCCAACTGCTGGATGATGGGGCTGGGAGTGGCAAAAACATTATCATTGAGCCTGGATTCTGTATCTATGGCCTCCTCACTTTTATTATTCCTCGCATTAAAAGACACATAAAATGGTCATTAAAAA	2013593	ExcessHet	0	none	2.2999999999999995e-4	0	134	2.2999999999999995e-4
chr13-021159988-CTAAAAGACACATAAAATGGTCATTAAAAA-CACTTTTTTCCAACTGCTGGATGATGGGGCTGGGAGTGGCAAAAACATTATCATTGAGCCTGGATTCTGTATCTATGGCCTCCTCACTTTTATTATTCCTCGCATTTAAAAGACACATAAAATGGTCATTAAAAA	chr13	21159988	CTAAAAGACACATAAAATGGTCATTAAAAA	CACTTTTTTCCAACTGCTGGATGATGGGGCTGGGAGTGGCAAAAACATTATCATTGAGCCTGGATTCTGTATCTATGGCCTCCTCACTTTTATTATTCCTCGCATTTAAAAGACACATAAAATGGTCATTAAAAA	2013593	ExcessHet	0	none	2.7300000000000035e-4	0	134	2.7300000000000035e-4
chr13-021159988-CTAAAAGACACATAAAATGGTCATTAAAAA-CACTTTTTTCCAACTGCTGGATGATGGGGCTGGGAGTGGCAAAAACATTATCATTGAGCCTGGATTCTGTATCTATGGCCTCCTCACTTTTATTATTCCTCGCATTTTAAAAGACACATAAAATGGTCATTAAAAA	chr13	21159988	CTAAAAGACACATAAAATGGTCATTAAAAA	CACTTTTTTCCAACTGCTGGATGATGGGGCTGGGAGTGGCAAAAACATTATCATTGAGCCTGGATTCTGTATCTATGGCCTCCTCACTTTTATTATTCCTCGCATTTTAAAAGACACATAAAATGGTCATTAAAAA	2013593	ExcessHet	0	none	0.00157099999999999	0	134	0.00157099999999999
chr13-021159988-CTAAAAGACACATAAAATGGTCATTAAAAA-CACTTTTTTCCAACTGCTGGATGATGGGGCTGGGAGTGGCAAAAACATTATCATTGAGCCTGGATTCTGTATCTATGGCCTCCTCACTTTTATTATTCCTCGCATTTTTAAAAGACACATAAAATGGTCATTAAAAA	chr13	21159988	CTAAAAGACACATAAAATGGTCATTAAAAA	CACTTTTTTCCAACTGCTGGATGATGGGGCTGGGAGTGGCAAAAACATTATCATTGAGCCTGGATTCTGTATCTATGGCCTCCTCACTTTTATTATTCCTCGCATTTTTAAAAGACACATAAAATGGTCATTAAAAA	2013593	ExcessHet	0	none	0.002716	0	134	0.002716
chr13-021159988-CTAAAAGACACATAAAATGGTCATTAAAAA-CACTTTTTTCCAACTGCTGGATGATGGGGCTGGGAGTGGCAAAAACATTATCATTGAGCCTGGATTCTGTATCTATGGCCTCCTCACTTTTATTATTCCTCGCATTTTTAAGTAAAAGACACATAAAATGGTCATTAAAAA	chr13	21159988	CTAAAAGACACATAAAATGGTCATTAAAAA	CACTTTTTTCCAACTGCTGGATGATGGGGCTGGGAGTGGCAAAAACATTATCATTGAGCCTGGATTCTGTATCTATGGCCTCCTCACTTTTATTATTCCTCGCATTTTTAAGTAAAAGACACATAAAATGGTCATTAAAAA	2013593	ExcessHet	0	none	0.00355	0	134	0.00355
chr13-021159988-CTAAAAGACACATAAAATGGTCATTAAAAA-CACTTTTTTCCAACTGCTGGATGATGGGGCTGGGAGTGGCAAAAACATTATCATTGAGCCTGGATTCTGTATCTATGGCCTCCTCACTTTTATTATTCCTCGCATTTTTAAGTCCCATTAAAAGACACATAAAATGGTCATTAAAAA	chr13	21159988	CTAAAAGACACATAAAATGGTCATTAAAAA	CACTTTTTTCCAACTGCTGGATGATGGGGCTGGGAGTGGCAAAAACATTATCATTGAGCCTGGATTCTGTATCTATGGCCTCCTCACTTTTATTATTCCTCGCATTTTTAAGTCCCATTAAAAGACACATAAAATGGTCATTAAAAA	2013593	ExcessHet	0	none	0.006318	4	134	0.006318
chr13-021159988-CTAAAAGACACATAAAATGGTCATTAAAAA-CACTTTTTTCCAACTGCTGGATGATGGGGCTGGGAGTGGCAAAAACATTATCATTGAGCCTGGATTCTGTATCTATGGCCTCCTCACTTTTATTATTCCTCGCATTTTTAAGTCCCATTGTAAAAGACACATAAAATGGTCATTAAAAA	chr13	21159988	CTAAAAGACACATAAAATGGTCATTAAAAA	CACTTTTTTCCAACTGCTGGATGATGGGGCTGGGAGTGGCAAAAACATTATCATTGAGCCTGGATTCTGTATCTATGGCCTCCTCACTTTTATTATTCCTCGCATTTTTAAGTCCCATTGTAAAAGACACATAAAATGGTCATTAAAAA	2013593	ExcessHet	0	none	0.01949200000000001	4	134	0.01949200000000001
chr13-021159988-CTAAAAGACACATAAAATGGTCATTAAAAA-CACTTTTTTCCAACTGCTGGATGATGGGTCTGGGAGTGGCAAAAACATTATCATTGAGCCTGGATTCTGTATCTATGGCCTCCTCACTTTTATTATTCCTCGCATTTTTAAGTCCCATTAAAAGACACATAAAATGGTCATTAAAAA	chr13	21159988	CTAAAAGACACATAAAATGGTCATTAAAAA	CACTTTTTTCCAACTGCTGGATGATGGGTCTGGGAGTGGCAAAAACATTATCATTGAGCCTGGATTCTGTATCTATGGCCTCCTCACTTTTATTATTCCTCGCATTTTTAAGTCCCATTAAAAGACACATAAAATGGTCATTAAAAA	2013593	ExcessHet	0	none	0	0	134	1e-6
chr13-021159989-T-*	chr13	21159989	T	*	878571.97	VQSRTrancheINDEL99.95to100.00	0	none	0	0	110	1e-6
chr13-021159989-T-TTTTTTCCAACTGCTGGATGATGGGGCTGGGAGTGGC	chr13	21159989	T	TTTTTTCCAACTGCTGGATGATGGGGCTGGGAGTGGC	878571.97	VQSRTrancheINDEL99.95to100.00	0.068129	eas	0.015686	2	110	0.068129
chr13-021159989-T-TTTTTTCCAACTGCTGGATGATGGGGCTGGGAGTGGCA	chr13	21159989	T	TTTTTTCCAACTGCTGGATGATGGGGCTGGGAGTGGCA	878571.97	VQSRTrancheINDEL99.95to100.00	0.023659	sas	0.00166799999999999	0	110	0.023659
chr13-021159989-T-TTTTTTCCAACTGCTGGATGATGGGTCTGGGAGTGGC	chr13	21159989	T	TTTTTTCCAACTGCTGGATGATGGGTCTGGGAGTGGC	878571.97	VQSRTrancheINDEL99.95to100.00	1.079e-5	afr	2.2000000000000003e-5	0	110	2.2000000000000003e-5
chr13-021159993-AG-*	chr13	21159993	AG	*	556363.97	VQSRTrancheINDEL99.95to100.00	0	none	0	0	110	1e-6
chr13-021159993-AG-A	chr13	21159993	AG	A	556363.97	VQSRTrancheINDEL99.95to100.00	0.044626	eas	0.009818	2	110	0.044626
chr13-021159993-AG-AACATTATCATTG	chr13	21159993	AG	AACATTATCATTG	556363.97	VQSRTrancheINDEL99.95to100.00	0	none	0.003421	0	110	0.003421
chr13-021159994-G-*	chr13	21159994	G	*	4381	VQSRTrancheSNP99.80to99.90	0	none	0.00984399999999999	2	110	0.00984399999999999
chr13-021159994-G-C	chr13	21159994	G	C	4381	VQSRTrancheSNP99.80to99.90	0.0042698	amr	6.330000000000003e-4	0	110	0.0042698
chr13-021159997-A-*	chr13	21159997	A	*	403376.97	VQSRTrancheINDEL99.95to100.00	0	none	0	0	110	1e-6
chr13-021159997-A-ATTATCATTGAGCCTGGATTCTATGGCCTCCTCACTTTTATTATTCCTCGCATTTTTAAGTCC	chr13	21159997	A	ATTATCATTGAGCCTGGATTCTATGGCCTCCTCACTTTTATTATTCCTCGCATTTTTAAGTCC	403376.97	VQSRTrancheINDEL99.95to100.00	0	none	0	0	110	1e-6
chr13-021159997-A-ATTATCATTGAGCCTGGATTCTGTATCTATGGCCTCCTCACTTTTATTATTCCTCGCATTTTTAAGTCC	chr13	21159997	A	ATTATCATTGAGCCTGGATTCTGTATCTATGGCCTCCTCACTTTTATTATTCCTCGCATTTTTAAGTCC	403376.97	VQSRTrancheINDEL99.95to100.00	0.046325	eas	0.009791	2	110	0.046325
chr13-021160021-A-G	chr13	21160021	A	G	840	PASS	9.909e-5	nfe	0	1	106	9.909e-5
chr13-021160021-A-T	chr13	21160021	A	T	840	PASS	6.314e-5	eas	0	0	106	6.314e-5
chr13-021161859-T-C	chr13	21161859	T	C	1692663	PASS	0.14615	mid	0.123736	18	134	0.14615
chr13-021161859-T-G	chr13	21161859	T	G	1692663	PASS	0	none	0	0	134	1e-6
chr13-021161994-C-G	chr13	21161994	C	G	6537831	PASS	0	none	0	0	132	1e-6
chr13-021161994-C-T	chr13	21161994	C	T	6537831	PASS	0.9899	eas	0.9046730000000002	123	132	0.9899
chr13-021167846-G-T	chr13	21167846	G	T	131	PASS	4.42e-5	amr	8.9e-5	0	110	8.9e-5
chr13-021168172-C-T	chr13	21168172	C	T	7699588	ExcessHet	0.21397	eas	0.117713	15	134	0.21397
chr13-021172146-T-C	chr13	21172146	T	C	5270929	PASS	0.98774	eas	0.825777	123	128	0.98774
chr13-021172314-TGC-CGC	chr13	21172314	TGC	CGC	13556593	PASS	0	none	0.9131760000000008	129	134	0.9131760000000008
chr13-021172314-TGC-T	chr13	21172314	TGC	T	13556593	PASS	0	none	0	0	134	1e-6
chr13-021172461-TG-T	chr13	21172461	TG	T	3013941.97	ExcessHet	0.17761	eas	0.11663800000000002	15	134	0.17761
chr13-021172498-C-T	chr13	21172498	C	T	422656	PASS	0.041435	nfe	0.02195	5	134	0.041435
chr13-021172504-C-CCG	chr13	21172504	C	CCG	1719173.97	ExcessHet	0.039273	eas	0.03208100000000002	1	134	0.039273
chr13-021172508-T-TCC	chr13	21172508	T	TCC	1693423.97	ExcessHet	0.038767	eas	0.03208100000000002	1	134	0.038767
chr13-021172509-T-TCTCCGTCC	chr13	21172509	T	TCTCCGTCC	1683816.97	ExcessHet	1.892e-4	amr	3.6999999999999985e-5	0	134	1.892e-4
chr13-021172509-T-TCTCCGTCCAGCGCTCACCGCAGCCGGGCCGTCTCGCAGTCCAGCGTGCTGGCCAGAGACCGCAGCTTCCCGCAGAAGCTCCGGATAGGGTCCATGCTGAGCACAGCGGGG	chr13	21172509	T	TCTCCGTCCAGCGCTCACCGCAGCCGGGCCGTCTCGCAGTCCAGCGTGCTGGCCAGAGACCGCAGCTTCCCGCAGAAGCTCCGGATAGGGTCCATGCTGAGCACAGCGGGG	1683816.97	ExcessHet	4.103e-5	sas	0	0	134	4.103e-5
chr13-021172509-T-TCTCCGTCCAGCGCTCACTGC	chr13	21172509	T	TCTCCGTCCAGCGCTCACTGC	1683816.97	ExcessHet	7.1705e-4	nfe	2.2000000000000003e-5	0	134	7.1705e-4
chr13-021172509-T-TCTCCGTCCAGCGCTCACTGCAGCCGGGCCGTCTCGC	chr13	21172509	T	TCTCCGTCCAGCGCTCACTGCAGCCGGGCCGTCTCGC	1683816.97	ExcessHet	0.0022076	sas	3.3800000000000046e-4	0	134	0.0022076
chr13-021172509-T-TCTCCGTCCAGCGCTCACTGCAGCCGGGCCGTCTCGCAGTCCAGCGTGCTGGCCAGAGACCGC	chr13	21172509	T	TCTCCGTCCAGCGCTCACTGCAGCCGGGCCGTCTCGCAGTCCAGCGTGCTGGCCAGAGACCGC	1683816.97	ExcessHet	1.691e-5	sas	9e-6	0	134	1.691e-5
chr13-021172509-T-TCTCCGTCCAGCGCTCACTGCAGCCGGGCCGTCTCGCAGTCCAGCGTGCTGGCCAGAGACCGCAGCTTCCCGC	chr13	21172509	T	TCTCCGTCCAGCGCTCACTGCAGCCGGGCCGTCTCGCAGTCCAGCGTGCTGGCCAGAGACCGCAGCTTCCCGC	1683816.97	ExcessHet	3.477e-5	eas	0	0	134	3.477e-5
chr13-021172509-T-TCTCCGTCCAGCGCTCACTGCAGCCGGGCCGTCTCGCAGTCCAGCGTGCTGGCCAGAGACCGCAGCTTCCCGCAG	chr13	21172509	T	TCTCCGTCCAGCGCTCACTGCAGCCGGGCCGTCTCGCAGTCCAGCGTGCTGGCCAGAGACCGCAGCTTCCCGCAG	1683816.97	ExcessHet	1.5683e-4	eas	0	0	134	1.5683e-4
chr13-021172509-T-TCTCCGTCCAGCGCTCACTGCAGCCGGGCCGTCTCGCAGTCCAGCGTGCTGGCCAGAGACCGCAGCTTCCCGCAGAAGCTCCGG	chr13	21172509	T	TCTCCGTCCAGCGCTCACTGCAGCCGGGCCGTCTCGCAGTCCAGCGTGCTGGCCAGAGACCGCAGCTTCCCGCAGAAGCTCCGG	1683816.97	ExcessHet	0.0012658	eas	4.730000000000004e-4	0	134	0.0012658
chr13-021172509-T-TCTCCGTCCAGCGCTCACTGCAGCCGGGCCGTCTCGCAGTCCAGCGTGCTGGCCAGAGACCGCAGCTTCCCGCAGAAGCTCCGGATAGGGTCC	chr13	21172509	T	TCTCCGTCCAGCGCTCACTGCAGCCGGGCCGTCTCGCAGTCCAGCGTGCTGGCCAGAGACCGCAGCTTCCCGCAGAAGCTCCGGATAGGGTCC	1683816.97	ExcessHet	0.0057067	eas	0.001991	0	134	0.0057067
chr13-021172509-T-TCTCCGTCCAGCGCTCACTGCAGCCGGGCCGTCTCGCAGTCCAGCGTGCTGGCCAGAGACCGCAGCTTCCCGCAGAAGCTCCGGATAGGGTCCATGCTGAGC	chr13	21172509	T	TCTCCGTCCAGCGCTCACTGCAGCCGGGCCGTCTCGCAGTCCAGCGTGCTGGCCAGAGACCGCAGCTTCCCGCAGAAGCTCCGGATAGGGTCCATGCTGAGC	1683816.97	ExcessHet	0.0042345	eas	0.00118099999999999	0	134	0.0042345
chr13-021172509-T-TCTCCGTCCAGCGCTCACTGCAGCCGGGCCGTCTCGCAGTCCAGCGTGCTGGCCAGAGACCGCAGCTTCCCGCAGAAGCTCCGGATAGGGTCCATGCTGAGCAC	chr13	21172509	T	TCTCCGTCCAGCGCTCACTGCAGCCGGGCCGTCTCGCAGTCCAGCGTGCTGGCCAGAGACCGCAGCTTCCCGCAGAAGCTCCGGATAGGGTCCATGCTGAGCAC	1683816.97	ExcessHet	0.0098698	eas	0.00254	1	134	0.0098698
chr13-021172509-T-TCTCCGTCCAGCGCTCACTGCAGCCGGGCCGTCTCGCAGTCCAGCGTGCTGGCCAGAGACCGCAGCTTCCCGCAGAAGCTCCGGATAGGGTCCATGCTGAGCACAGCGGGG	chr13	21172509	T	TCTCCGTCCAGCGCTCACTGCAGCCGGGCCGTCTCGCAGTCCAGCGTGCTGGCCAGAGACCGCAGCTTCCCGCAGAAGCTCCGGATAGGGTCCATGCTGAGCACAGCGGGG	1683816.97	ExcessHet	0.028694	sas	0.02380300000000002	0	134	0.028694
chr13-021172786-C-G	chr13	21172786	C	G	2249302	PASS	0.29504	sas	0.211157	28	134	0.29504
chr13-021172824-CATA-*	chr13	21172824	CATA	*	2904833.97	PASS	0	none	0.00118099999999999	0	134	0.00118099999999999
chr13-021172824-CATA-C	chr13	21172824	CATA	C	2904833.97	PASS	0.34698	sas	0.2519979999999994	38	134	0.34698
chr13-021172825-A-*	chr13	21172825	A	*	901	PASS	0	none	0.2534829999999995	38	134	0.2534829999999995
chr13-021172825-A-T	chr13	21172825	A	T	901	PASS	2.632e-5	sas	2.9400000000000004e-4	0	134	2.9400000000000004e-4
chr13-021172827-A-*	chr13	21172827	A	*	901	PASS	0	none	0.2534829999999995	38	134	0.2534829999999995
chr13-021172827-A-T	chr13	21172827	A	T	901	PASS	1.013e-5	nfe	2.9400000000000004e-4	0	134	2.9400000000000004e-4
chr13-021172830-TTTTACCGTACC-*	chr13	21172830	TTTTACCGTACC	*	17541.97	PASS	0	none	0.00120399999999999	0	110	0.00120399999999999
chr13-021172830-TTTTACCGTACC-T	chr13	21172830	TTTTACCGTACC	T	17541.97	PASS	0.0050317	sas	0.01117599999999999	0	110	0.01117599999999999
chr13-021172831-TTTACCGTACC-*	chr13	21172831	TTTACCGTACC	*	2626442.97	PASS	0	none	0.007353	0	132	0.007353
chr13-021172831-TTTACCGTACC-T	chr13	21172831	TTTACCGTACC	T	2626442.97	PASS	0.32349	sas	0.24053	35	132	0.32349
chr13-021172832-TTACCGTACC-*	chr13	21172832	TTACCGTACC	*	110688.97	PASS	0	none	0.248193	35	132	0.248193
chr13-021172832-TTACCGTACC-T	chr13	21172832	TTACCGTACC	T	110688.97	PASS	0.0032833	sas	0.004186	1	132	0.004186
chr13-021172833-TACCGTACC-*	chr13	21172833	TACCGTACC	*	2803.97	PASS	0	none	0.2527809999999995	36	132	0.2527809999999995
chr13-021172833-TACCGTACC-T	chr13	21172833	TACCGTACC	T	2803.97	PASS	6.31e-6	nfe	1.27e-4	0	132	1.27e-4
chr13-021172837-G-*	chr13	21172837	G	*	203	PASS	0	none	0.25302399999999947	36	132	0.25302399999999947
chr13-021172837-G-A	chr13	21172837	G	A	203	PASS	3.9644e-4	eas	0	0	132	3.9644e-4
chr13-021172841-CT-*	chr13	21172841	CT	*	3042.97	PASS	0	none	0.25155299999999936	36	132	0.25155299999999936
chr13-021172841-CT-C	chr13	21172841	CT	C	3042.97	PASS	0	none	9e-6	0	132	9e-6
chr13-021172841-CT-CTT	chr13	21172841	CT	CTT	3042.97	PASS	0	none	0	0	132	1e-6
chr13-021172841-CT-CTTTT	chr13	21172841	CT	CTTTT	3042.97	PASS	0	none	9e-6	0	132	9e-6
chr13-021172841-CT-CTTTTT	chr13	21172841	CT	CTTTTT	3042.97	PASS	0	none	5.180000000000002e-4	0	132	5.180000000000002e-4
chr13-021176399-G-A	chr13	21176399	G	A	2572200	ExcessHet	0.19769	eas	0.099256	15	134	0.19769
chr13-021176522-C-CCAAT	chr13	21176522	C	CCAAT	661314.97	ExcessHet	0.0097817	nfe	0.004288	1	134	0.0097817
chr13-021176522-C-CCAATGA	chr13	21176522	C	CCAATGA	661314.97	ExcessHet	8.7184e-4	nfe	2.2999999999999995e-4	0	134	8.7184e-4
chr13-021176522-C-CCAATGAG	chr13	21176522	C	CCAATGAG	661314.97	ExcessHet	5.417e-4	nfe	5.2999999999999994e-5	0	134	5.417e-4
chr13-021176522-C-CCAATGAGGTCTCTTTT	chr13	21176522	C	CCAATGAGGTCTCTTTT	661314.97	ExcessHet	0.0010909	nfe	5.2999999999999994e-5	0	134	0.0010909
chr13-021176522-C-CCAATGAGGTCTCTTTTGT	chr13	21176522	C	CCAATGAGGTCTCTTTTGT	661314.97	ExcessHet	0.0022395	nfe	9e-6	0	134	0.0022395
chr13-021176522-C-CCAATGAGGTCTCTTTTGTGAA	chr13	21176522	C	CCAATGAGGTCTCTTTTGTGAA	661314.97	ExcessHet	0.0043734	nfe	1.47e-4	0	134	0.0043734
chr13-021176522-C-CCAATGAGGTCTCTTTTGTGAAGCCTAGACCCT	chr13	21176522	C	CCAATGAGGTCTCTTTTGTGAAGCCTAGACCCT	661314.97	ExcessHet	1.52e-6	nfe	2.2000000000000003e-5	0	134	2.2000000000000003e-5
chr13-021176522-C-CCAATGAGGTCTCTTTTGTGAAGCCTAGACCTCTTTAAAATTTTTTTTTCTTTCCCTGTAGCTTATCTGG	chr13	21176522	C	CCAATGAGGTCTCTTTTGTGAAGCCTAGACCTCTTTAAAATTTTTTTTTCTTTCCCTGTAGCTTATCTGG	661314.97	ExcessHet	0	none	0	0	134	1e-6
chr13-021176522-C-CCAATGAGGTCTCTTTTGTGAAGCCTAGACCTCTTTAAAATTTTTTTTTTCTTTCCCT	chr13	21176522	C	CCAATGAGGTCTCTTTTGTGAAGCCTAGACCTCTTTAAAATTTTTTTTTTCTTTCCCT	661314.97	ExcessHet	0.0027094	eas	8.210000000000002e-4	0	134	0.0027094
chr13-021176522-C-CCAATGAGGTCTCTTTTGTGAAGCCTAGACCTCTTTAAAATTTTTTTTTTCTTTCCCTGTA	chr13	21176522	C	CCAATGAGGTCTCTTTTGTGAAGCCTAGACCTCTTTAAAATTTTTTTTTTCTTTCCCTGTA	661314.97	ExcessHet	0.036306	eas	0.02158000000000001	7	134	0.036306
chr13-021176522-C-CCAATGAGGTCTCTTTTGTGAAGCCTAGACCTCTTTAAAATTTTTTTTTTCTTTCCCTGTAGCTTATCTG	chr13	21176522	C	CCAATGAGGTCTCTTTTGTGAAGCCTAGACCTCTTTAAAATTTTTTTTTTCTTTCCCTGTAGCTTATCTG	661314.97	ExcessHet	0.0057959	eas	0.00157099999999999	1	134	0.0057959
chr13-021176522-C-CCAATGAGGTCTCTTTTGTGAAGCCTAGACCTCTTTAAAATTTTTTTTTTCTTTCCCTGTAGCTTATCTGG	chr13	21176522	C	CCAATGAGGTCTCTTTTGTGAAGCCTAGACCTCTTTAAAATTTTTTTTTTCTTTCCCTGTAGCTTATCTGG	661314.97	ExcessHet	0.011328	eas	0.007794	2	134	0.011328
chr13-021176522-C-CCAATGAGGTCTCTTTTGTGAAGCCTAGACCTCTTTAAAATTTTTTTTTTTCTTTCCCTGTA	chr13	21176522	C	CCAATGAGGTCTCTTTTGTGAAGCCTAGACCTCTTTAAAATTTTTTTTTTTCTTTCCCTGTA	661314.97	ExcessHet	1.277e-5	sas	0	0	134	1.277e-5
chr13-021176523-G-A	chr13	21176523	G	A	46767	VQSRTrancheINDEL99.95to100.00	3.75e-6	nfe	0	0	116	3.75e-6
chr13-021176523-G-GAGGT	chr13	21176523	G	GAGGT	46767	VQSRTrancheINDEL99.95to100.00	0.006629	nfe	6.800000000000003e-4	0	116	0.006629
chr13-021176523-G-GAGGTCT	chr13	21176523	G	GAGGTCT	46767	VQSRTrancheINDEL99.95to100.00	8.064e-5	nfe	0	0	116	8.064e-5
chr13-021176523-G-GAGGTCTCTTTTGTGAAGCCTAGAC	chr13	21176523	G	GAGGTCTCTTTTGTGAAGCCTAGAC	46767	VQSRTrancheINDEL99.95to100.00	0.0038481	sas	0.00105899999999999	0	116	0.0038481
chr13-021176523-G-GAGGTCTCTTTTGTGAAGCCTAGACCT	chr13	21176523	G	GAGGTCTCTTTTGTGAAGCCTAGACCT	46767	VQSRTrancheINDEL99.95to100.00	0.0011433	sas	1.6699999999999994e-4	0	116	0.0011433
chr13-021176523-G-GAGGTCTCTTTTGTGAAGCCTAGACCTCTTTAAAATTTTTTTTTT	chr13	21176523	G	GAGGTCTCTTTTGTGAAGCCTAGACCTCTTTAAAATTTTTTTTTT	46767	VQSRTrancheINDEL99.95to100.00	7.4646e-4	eas	4.500000000000005e-4	0	116	7.4646e-4
chr13-021176523-G-GAGGTCTCTTTTGTGAAGCCTAGACCTCTTTAAAATTTTTTTTTTCTTTCC	chr13	21176523	G	GAGGTCTCTTTTGTGAAGCCTAGACCTCTTTAAAATTTTTTTTTTCTTTCC	46767	VQSRTrancheINDEL99.95to100.00	0.0036813	eas	8.210000000000002e-4	1	116	0.0036813
chr13-021176523-G-GAGGTCTCTTTTGTGAAGCCTAGACCTCTTTAAAATTTTTTTTTTTCTTTCC	chr13	21176523	G	GAGGTCTCTTTTGTGAAGCCTAGACCTCTTTAAAATTTTTTTTTTTCTTTCC	46767	VQSRTrancheINDEL99.95to100.00	0	none	9e-6	0	116	9e-6
chr13-021176526-C-CTTTTGTGA	chr13	21176526	C	CTTTTGTGA	7736	VQSRTrancheINDEL99.90to99.95	8.48e-6	sas	5.2999999999999994e-5	0	112	5.2999999999999994e-5
chr13-021176526-C-CTTTTGTGAAGCCT	chr13	21176526	C	CTTTTGTGAAGCCT	7736	VQSRTrancheINDEL99.90to99.95	0.004419	nfe	4.720000000000004e-4	0	112	0.004419
chr13-021176526-C-T	chr13	21176526	C	T	7736	VQSRTrancheINDEL99.90to99.95	7.99e-6	nfe	0.00113199999999999	2	112	0.00113199999999999
chr13-021176528-G-GCCTAGAC	chr13	21176528	G	GCCTAGAC	1558	VQSRTrancheINDEL99.95to100.00	0	none	0	0	110	1e-6
chr13-021176528-G-T	chr13	21176528	G	T	1558	VQSRTrancheINDEL99.95to100.00	0	none	4.950000000000003e-4	0	110	4.950000000000003e-4
chr13-021176661-T-TA	chr13	21176661	T	TA	856.97	PASS	9.5e-7	nfe	0	1	132	1e-6
chr13-021176751-G-A	chr13	21176751	G	A	7301624	PASS	0.44397	afr	0.27796399999999954	38	134	0.44397
chr13-021176866-G-*	chr13	21176866	G	*	40040864	PASS	0	none	9e-6	0	134	9e-6
chr13-021176866-G-C	chr13	21176866	G	C	40040864	PASS	0.9786	eas	0.8435200000000007	118	134	0.9786
chr13-021176913-C-T	chr13	21176913	C	T	210839	PASS	0.0083793	nfe	0.004033	1	134	0.0083793
chr13-021177025-C-T	chr13	21177025	C	T	534525	PASS	0.013481	nfe	0.00885999999999999	1	134	0.013481
chr13-021177389-A-AC	chr13	21177389	A	AC	17398607	PASS	0.99058	eas	0.8970550000000007	129	134	0.99058
chr13-021177389-A-ACC	chr13	21177389	A	ACC	17398607	PASS	0	none	2.2000000000000003e-5	0	134	2.2000000000000003e-5
chr13-021177389-A-C	chr13	21177389	A	C	17398607	PASS	2.53e-6	nfe	0	0	134	2.53e-6
chr13-021177418-T-C	chr13	21177418	T	C	126370	PASS	0.13876	amr	0.007535	1	134	0.13876
chr13-021178015-G-A	chr13	21178015	G	A	269962	PASS	0.84436	nfe	0.17477900000000002	0	0	0.84436
chr13-021179116-T-C	chr13	21179116	T	C	22123	PASS	0.76266	nfe	0.016636	0	0	0.76266
chr13-021216590-A-G	chr13	21216590	A	G	532329	PASS	0.20313	afr	0.123594	19	108	0.20313
chr13-021216638-G-C	chr13	21216638	G	C	2269678	PASS	0.70025	eas	0.362215	42	104	0.70025
chr13-021259891-T-G	chr13	21259891	T	G	13696	PASS	0.0090252	nfe	0.006115	0	0	0.0090252
chr13-021260000-G-A	chr13	21260000	G	A	308521	PASS	0.33709	afr	0.10087800000000002	6	40	0.33709
chr13-021260000-G-C	chr13	21260000	G	C	308521	PASS	0	none	0	0	40	1e-6
chr13-021260187-C-G	chr13	21260187	C	G	52759	PASS	0.011649	nfe	0.007042	3	134	0.011649
chr13-021260196-G-A	chr13	21260196	G	A	1335381	PASS	0.21024	nfe	0.171456	29	134	0.21024
chr13-021260348-G-C	chr13	21260348	G	C	38649	PASS	0.0038738	nfe	0.00229	1	134	0.0038738
chr13-021260458-C-T	chr13	21260458	C	T	6283075	PASS	0.54821	afr	0.237104	25	134	0.54821
chr13-021260526-T-A	chr13	21260526	T	A	194480	PASS	0.013975	nfe	0.007068	1	134	0.013975
chr13-021260553-T-C	chr13	21260553	T	C	11041941	PASS	0.69378	afr	0.3826459999999997	45	134	0.69378
chr13-021260711-C-T	chr13	21260711	C	T	5222	VQSRTrancheSNP99.80to99.90	8.452e-5	sas	3.6999999999999985e-5	1	134	8.452e-5
chr13-021260750-T-A	chr13	21260750	T	A	718806	PASS	0.05237	afr	0.020972	2	134	0.05237
chr13-021260762-T-C	chr13	21260762	T	C	2095724	PASS	0.18024	afr	0.04921500000000001	3	134	0.18024
chr13-021260772-T-C	chr13	21260772	T	C	2861121	PASS	0.069532	nfe	0.06892500000000001	8	134	0.069532
chr13-021260881-A-C	chr13	21260881	A	C	137660	PASS	0.01665	sas	0.003068	1	134	0.01665
chr13-021260945-A-T	chr13	21260945	A	T	5137816	PASS	0.11121	sas	0.11618100000000002	17	134	0.11618100000000002
chr13-021260955-CCG-C	chr13	21260955	CCG	C	6730151.97	PASS	0.10965	sas	0.115617	17	134	0.115617
chr13-021260959-G-GCT	chr13	21260959	G	GCT	6794609.97	VQSRTrancheINDEL95.00to96.00	0.11162	sas	0.115617	17	134	0.115617
chr13-021261005-T-C	chr13	21261005	T	C	6974	PASS	3.27e-6	nfe	0	0	134	3.27e-6
chr13-021261005-T-G	chr13	21261005	T	G	6974	PASS	6.119e-5	nfe	5.2999999999999994e-5	1	134	6.119e-5
chr13-021261124-C-G	chr13	21261124	C	G	3377240	PASS	0.1233	sas	0.070772	14	134	0.1233
chr13-021261230-A-G	chr13	21261230	A	G	71049	VQSRTrancheSNP99.80to99.90	0.0019195	afr	0.00142399999999999	1	134	0.0019195
chr13-021261263-T-G	chr13	21261263	T	G	105160	PASS	0.035199	nfe	0.01188899999999999	1	134	0.035199
chr13-021261266-C-T	chr13	21261266	C	T	104919	PASS	0.048509	nfe	0.01194099999999999	1	134	0.048509
chr13-021261333-C-A	chr13	21261333	C	A	2780586	ExcessHet	0.38545	sas	0.2976479999999998	26	114	0.38545
chr13-021261375-C-T	chr13	21261375	C	T	5061243	ExcessHet	0.33816	sas	0.3172679999999999	38	126	0.33816
chr13-021261397-T-C	chr13	21261397	T	C	5317731	ExcessHet	0.33574	amr	0.3196	38	124	0.33574
chr13-021261397-T-TGCTGGAGTAC	chr13	21261397	T	TGCTGGAGTAC	5317731	ExcessHet	0	none	0	0	124	1e-6
chr13-021261402-C-T	chr13	21261402	C	T	22713	VQSRTrancheSNP99.80to99.90	0.0018505	nfe	4.05e-4	1	134	0.0018505
chr13-021261414-G-*	chr13	21261414	G	*	6054123	ExcessHet	0	none	0	0	128	1e-6
chr13-021261414-G-A	chr13	21261414	G	A	6054123	ExcessHet	0.33458	amr	0.3252789999999995	43	128	0.33458
chr13-021261416-A-C	chr13	21261416	A	C	6000337	ExcessHet	0.33398	amr	0.32500899999999944	43	128	0.33398
chr13-021261421-A-T	chr13	21261421	A	T	5798490	ExcessHet	0.32436	amr	0.3239099999999994	43	132	0.32436
chr13-021261432-AGCG-A	chr13	21261432	AGCG	A	4166856	ExcessHet	0.18859	amr	0.3079639999999995	43	134	0.3079639999999995
chr13-021261432-AGCG-GGCG	chr13	21261432	AGCG	GGCG	4166856	ExcessHet	0	none	0	0	134	1e-6
chr13-021261435-G-*	chr13	21261435	G	*	3071	VQSRTrancheSNP99.80to99.90	0	none	0.3079639999999995	43	134	0.3079639999999995
chr13-021261435-G-A	chr13	21261435	G	A	3071	VQSRTrancheSNP99.80to99.90	0.0030069	sas	0.00101199999999999	0	134	0.0030069
chr13-021261438-G-A	chr13	21261438	G	A	4045859	ExcessHet	0.25263	amr	0.29838799999999976	42	132	0.29838799999999976
chr13-021261438-G-T	chr13	21261438	G	T	4045859	ExcessHet	1.6204e-4	amr	4.730000000000004e-4	0	132	4.730000000000004e-4
chr13-021261441-G-T	chr13	21261441	G	T	3709102	ExcessHet	0.24969	amr	0.29579599999999967	41	132	0.29579599999999967
chr13-021261458-T-C	chr13	21261458	T	C	1913909	ExcessHet	0.15502	amr	0.25245699999999943	38	130	0.25245699999999943
chr13-021261463-G-A	chr13	21261463	G	A	1584537	ExcessHet	0.10291	amr	0.221976	34	126	0.221976
chr13-021261465-T-A	chr13	21261465	T	A	1561267	ExcessHet	0.022099	sas	0.002766	0	130	0.022099
chr13-021261465-T-C	chr13	21261465	T	C	1561267	ExcessHet	0.098515	amr	0.219466	34	130	0.219466
chr13-021261473-C-T	chr13	21261473	C	T	1395254	ExcessHet	0.026293	sas	0.205742	34	130	0.205742
chr13-021261476-C-T	chr13	21261476	C	T	1374938	ExcessHet	0.033914	sas	0.205202	34	130	0.205202
chr13-021261477-AC-A	chr13	21261477	AC	A	1372175	ExcessHet	0	none	0	0	128	1e-6
chr13-021261477-AC-GC	chr13	21261477	AC	GC	1372175	ExcessHet	0	none	0.204895	34	128	0.204895
chr13-021261487-G-A	chr13	21261487	G	A	4858346	ExcessHet	2.096e-5	sas	0	0	134	2.096e-5
chr13-021261487-G-C	chr13	21261487	G	C	4858346	ExcessHet	0.31541	afr	0.16216400000000003	17	134	0.31541
chr13-021261583-AGGCGAG-A	chr13	21261583	AGGCGAG	A	988609.97	ExcessHet	0.1278	mid	0.09359200000000002	18	134	0.1278
chr13-021261586-C-*	chr13	21261586	C	*	1068	VQSRTrancheSNP99.90to99.95	0	none	0.09358700000000002	18	132	0.09358700000000002
chr13-021261586-C-T	chr13	21261586	C	T	1068	VQSRTrancheSNP99.90to99.95	8.1481e-4	eas	9e-6	0	132	8.1481e-4
chr13-021268871-G-C	chr13	21268871	G	C	493841	VQSRTrancheSNP99.80to99.90	0	none	0	0	134	1e-6
chr13-021268871-G-T	chr13	21268871	G	T	493841	VQSRTrancheSNP99.80to99.90	0.26597	afr	0.07205800000000002	13	134	0.26597
chr13-021269086-C-G	chr13	21269086	C	G	610681	PASS	0.11316	mid	0.13115100000000002	17	132	0.13115100000000002
chr13-021292609-A-T	chr13	21292609	A	T	1765138	PASS	0.24072	sas	0.195132	30	132	0.24072
chr13-021292701-A-G	chr13	21292701	A	G	3072237	PASS	0.2506	sas	0.19897	31	134	0.2506
chr13-021293287-G-T	chr13	21293287	G	T	1242608	PASS	0.3551	mid	0.25493199999999966	28	90	0.3551
chr13-021293361-A-C	chr13	21293361	A	C	533029	PASS	0.18707	nfe	0.122802	22	112	0.18707
chr13-021293361-A-G	chr13	21293361	A	G	533029	PASS	4.031e-5	nfe	0	0	112	4.031e-5
chr13-021293441-T-G	chr13	21293441	T	G	1062018	PASS	0.20437	afr	0.13959100000000002	17	130	0.20437
chr13-021293491-C-*	chr13	21293491	C	*	673812	PASS	0	none	0	0	126	1e-6
chr13-021293491-C-A	chr13	21293491	C	A	673812	PASS	0	none	0	0	126	1e-6
chr13-021293491-C-G	chr13	21293491	C	G	673812	PASS	0.21548	nfe	0.129301	27	126	0.21548
chr13-021298049-A-T	chr13	21298049	A	T	48475	PASS	0.45618	eas	0.02498800000000002	2	8	0.45618
chr13-021298097-C-T	chr13	21298097	C	T	177131	PASS	0.82555	eas	0.08843300000000001	18	20	0.82555
chr13-021298170-C-G	chr13	21298170	C	G	7614	PASS	0.032179	nfe	0.002161	2	70	0.032179
chr13-021298209-A-G	chr13	21298209	A	G	294073	PASS	0.93958	eas	0.11284800000000002	78	90	0.93958
chr13-021298271-CA-C	chr13	21298271	CA	C	53966.97	PASS	0.14733	nfe	0.01872	17	120	0.14733
chr13-021298346-G-A	chr13	21298346	G	A	199	PASS	0	none	0	1	134	1e-6
chr13-021298459-G-A	chr13	21298459	G	A	77410	PASS	0.11793	nfe	0.02679200000000001	15	126	0.11793
chr13-021301291-T-G	chr13	21301291	T	G	324	PASS	0	none	0	1	128	1e-6
chr13-021301310-T-C	chr13	21301310	T	C	413238	PASS	0.17617	afr	0.05260100000000001	2	130	0.17617
chr13-021306441-G-A	chr13	21306441	G	A	996787	PASS	0.1473	nfe	0.120267	17	134	0.1473
chr13-021319012-G-A	chr13	21319012	G	A	3390164	PASS	0.68977	eas	0.232498	31	84	0.68977
chr13-021319082-G-C	chr13	21319082	G	C	4580798	PASS	0.33862	nfe	0.302114	45	132	0.33862
chr13-021319483-CT-*	chr13	21319483	CT	*	30378226.97	PASS	0	none	0	0	134	1e-6
chr13-021319483-CT-C	chr13	21319483	CT	C	30378226.97	PASS	0.55862	nfe	0.5130740000000006	68	134	0.55862
chr13-021319484-T-*	chr13	21319484	T	*	456	PASS	0	none	0.5130740000000006	68	134	0.5130740000000006
chr13-021319484-T-G	chr13	21319484	T	G	456	PASS	0	none	0	0	134	1e-6
chr13-021319810-A-G	chr13	21319810	A	G	33977395	PASS	0.57963	nfe	0.5117750000000006	68	134	0.57963
chr13-021320150-T-C	chr13	21320150	T	C	3582161	PASS	0.15637	nfe	0.126371	17	134	0.15637
chr13-021320281-C-T	chr13	21320281	C	T	21796270	VQSRTrancheSNP99.70to99.80	0.5326	nfe	0.5114240000000007	68	134	0.5326
chr13-021320306-T-C	chr13	21320306	T	C	24015605	VQSRTrancheSNP99.80to99.90	0.53836	nfe	0.5206220000000006	68	134	0.53836
chr13-021320327-T-*	chr13	21320327	T	*	56713213	PASS	0	none	0.004365	0	134	0.004365
chr13-021320327-T-A	chr13	21320327	T	A	56713213	PASS	0.99298	nfe	0.969863	133	134	0.99298
chr13-021320351-G-A	chr13	21320351	G	A	1344388	VQSRTrancheSNP99.80to99.90	0.047515	mid	0.03521900000000002	3	134	0.047515
chr13-021320351-G-C	chr13	21320351	G	C	1344388	VQSRTrancheSNP99.80to99.90	0	none	9e-6	0	134	9e-6
chr13-021320357-TGAA-GGAA	chr13	21320357	TGAA	GGAA	6116567	VQSRTrancheINDEL99.00to99.50	0	none	1.6699999999999994e-4	0	134	1.6699999999999994e-4
chr13-021320357-TGAA-T	chr13	21320357	TGAA	T	6116567	VQSRTrancheINDEL99.00to99.50	0.15633	nfe	0.126317	17	134	0.15633
chr13-021320487-G-C	chr13	21320487	G	C	15951127	PASS	0.53811	nfe	0.5132630000000006	68	134	0.53811
chr13-021320641-TACCAGAAG-CACCAGAAG	chr13	21320641	TACCAGAAG	CACCAGAAG	19874	VQSRTrancheINDEL99.90to99.95	0	none	0	0	110	1e-6
chr13-021320641-TACCAGAAG-T	chr13	21320641	TACCAGAAG	T	19874	VQSRTrancheINDEL99.90to99.95	2.551e-5	nfe	3.6999999999999985e-5	0	110	3.6999999999999985e-5
chr13-021320641-TACCAGAAG-TG	chr13	21320641	TACCAGAAG	TG	19874	VQSRTrancheINDEL99.90to99.95	0	none	4.500000000000005e-4	0	110	4.500000000000005e-4
chr13-021320641-TACCAGAAG-TTCTTTTTTTTTTTTTTTTTTGAGACCAGAAG	chr13	21320641	TACCAGAAG	TTCTTTTTTTTTTTTTTTTTTGAGACCAGAAG	19874	VQSRTrancheINDEL99.90to99.95	0	none	0	0	110	1e-6
chr13-021320641-TACCAGAAG-TTCTTTTTTTTTTTTTTTTTTTGACCAGAAG	chr13	21320641	TACCAGAAG	TTCTTTTTTTTTTTTTTTTTTTGACCAGAAG	19874	VQSRTrancheINDEL99.90to99.95	0	none	0	0	110	1e-6
chr13-021320641-TACCAGAAG-TTCTTTTTTTTTTTTTTTTTTTGAGACCAGAAG	chr13	21320641	TACCAGAAG	TTCTTTTTTTTTTTTTTTTTTTGAGACCAGAAG	19874	VQSRTrancheINDEL99.90to99.95	0	none	1.0799999999999996e-4	0	110	1.0799999999999996e-4
chr13-021320641-TACCAGAAG-TTCTTTTTTTTTTTTTTTTTTTTGAGACCAGAAG	chr13	21320641	TACCAGAAG	TTCTTTTTTTTTTTTTTTTTTTTGAGACCAGAAG	19874	VQSRTrancheINDEL99.90to99.95	0	none	2.2000000000000003e-5	0	110	2.2000000000000003e-5
chr13-021320641-TACCAGAAG-TTCTTTTTTTTTTTTTTTTTTTTTGAGACCAGAAG	chr13	21320641	TACCAGAAG	TTCTTTTTTTTTTTTTTTTTTTTTGAGACCAGAAG	19874	VQSRTrancheINDEL99.90to99.95	0	none	0	0	110	1e-6
chr13-021320641-TACCAGAAG-TTTTTTTTTTTTTTTTTGAGACGGACCAGAAG	chr13	21320641	TACCAGAAG	TTTTTTTTTTTTTTTTTGAGACGGACCAGAAG	19874	VQSRTrancheINDEL99.90to99.95	0	none	0	0	110	1e-6
chr13-021320641-TACCAGAAG-TTTTTTTTTTTTTTTTTTGACCAGAAG	chr13	21320641	TACCAGAAG	TTTTTTTTTTTTTTTTTTGACCAGAAG	19874	VQSRTrancheINDEL99.90to99.95	0	none	9e-6	0	110	9e-6
chr13-021320641-TACCAGAAG-TTTTTTTTTTTTTTTTTTGAGACCAGAAG	chr13	21320641	TACCAGAAG	TTTTTTTTTTTTTTTTTTGAGACCAGAAG	19874	VQSRTrancheINDEL99.90to99.95	0	none	0	0	110	1e-6
chr13-021320641-TACCAGAAG-TTTTTTTTTTTTTTTTTTGAGACGGAGTCTCGCTCTGTCGCCCAGGCCAGACTGCGGACCAGAAG	chr13	21320641	TACCAGAAG	TTTTTTTTTTTTTTTTTTGAGACGGAGTCTCGCTCTGTCGCCCAGGCCAGACTGCGGACCAGAAG	19874	VQSRTrancheINDEL99.90to99.95	0	none	0	0	110	1e-6
chr13-021320641-TACCAGAAG-TTTTTTTTTTTTTTTTTTTGACCAGAAG	chr13	21320641	TACCAGAAG	TTTTTTTTTTTTTTTTTTTGACCAGAAG	19874	VQSRTrancheINDEL99.90to99.95	0	none	3.6999999999999985e-5	0	110	3.6999999999999985e-5
chr13-021320641-TACCAGAAG-TTTTTTTTTTTTTTTTTTTGAGACCAGAAG	chr13	21320641	TACCAGAAG	TTTTTTTTTTTTTTTTTTTGAGACCAGAAG	19874	VQSRTrancheINDEL99.90to99.95	0	none	0	0	110	1e-6
chr13-021320641-TACCAGAAG-TTTTTTTTTTTTTTTTTTTGAGACGGACCAGAAG	chr13	21320641	TACCAGAAG	TTTTTTTTTTTTTTTTTTTGAGACGGACCAGAAG	19874	VQSRTrancheINDEL99.90to99.95	0	none	0	0	110	1e-6
chr13-021320641-TACCAGAAG-TTTTTTTTTTTTTTTTTTTGAGACGGAGTCTCGCTTTGTCGCCCAGGCCAGACTGCGGACCAGAAG	chr13	21320641	TACCAGAAG	TTTTTTTTTTTTTTTTTTTGAGACGGAGTCTCGCTTTGTCGCCCAGGCCAGACTGCGGACCAGAAG	19874	VQSRTrancheINDEL99.90to99.95	0	none	0	0	110	1e-6
chr13-021320641-TACCAGAAG-TTTTTTTTTTTTTTTTTTTTGACCAGAAG	chr13	21320641	TACCAGAAG	TTTTTTTTTTTTTTTTTTTTGACCAGAAG	19874	VQSRTrancheINDEL99.90to99.95	0	none	1.27e-4	0	110	1.27e-4
chr13-021320641-TACCAGAAG-TTTTTTTTTTTTTTTTTTTTGAGACCAGAAG	chr13	21320641	TACCAGAAG	TTTTTTTTTTTTTTTTTTTTGAGACCAGAAG	19874	VQSRTrancheINDEL99.90to99.95	0	none	9e-6	0	110	9e-6
chr13-021320641-TACCAGAAG-TTTTTTTTTTTTTTTTTTTTGAGACGGAGTCTCGCTCTGTCGCCCAGGCCAGACTGCGGACCAGAAG	chr13	21320641	TACCAGAAG	TTTTTTTTTTTTTTTTTTTTGAGACGGAGTCTCGCTCTGTCGCCCAGGCCAGACTGCGGACCAGAAG	19874	VQSRTrancheINDEL99.90to99.95	0	none	2.2000000000000003e-5	0	110	2.2000000000000003e-5
chr13-021320641-TACCAGAAG-TTTTTTTTTTTTTTTTTTTTTGACCAGAAG	chr13	21320641	TACCAGAAG	TTTTTTTTTTTTTTTTTTTTTGACCAGAAG	19874	VQSRTrancheINDEL99.90to99.95	0	none	0	0	110	1e-6
chr13-021320641-TACCAGAAG-TTTTTTTTTTTTTTTTTTTTTTGACCAGAAG	chr13	21320641	TACCAGAAG	TTTTTTTTTTTTTTTTTTTTTTGACCAGAAG	19874	VQSRTrancheINDEL99.90to99.95	0	none	0	0	110	1e-6
chr13-021320641-TACCAGAAG-TTTTTTTTTTTTTTTTTTTTTTTGACCAGAAG	chr13	21320641	TACCAGAAG	TTTTTTTTTTTTTTTTTTTTTTTGACCAGAAG	19874	VQSRTrancheINDEL99.90to99.95	0	none	0	0	110	1e-6
chr13-021320641-TACCAGAAG-TTTTTTTTTTTTTTTTTTTTTTTGAGACCAGAAG	chr13	21320641	TACCAGAAG	TTTTTTTTTTTTTTTTTTTTTTTGAGACCAGAAG	19874	VQSRTrancheINDEL99.90to99.95	0	none	0	0	110	1e-6
chr13-021320641-TACCAGAAG-TTTTTTTTTTTTTTTTTTTTTTTTGACCAGAAG	chr13	21320641	TACCAGAAG	TTTTTTTTTTTTTTTTTTTTTTTTGACCAGAAG	19874	VQSRTrancheINDEL99.90to99.95	0	none	1.27e-4	0	110	1.27e-4
chr13-021320641-TACCAGAAG-TTTTTTTTTTTTTTTTTTTTTTTTGAGACCAGAAG	chr13	21320641	TACCAGAAG	TTTTTTTTTTTTTTTTTTTTTTTTGAGACCAGAAG	19874	VQSRTrancheINDEL99.90to99.95	0	none	3.6999999999999985e-5	0	110	3.6999999999999985e-5
chr13-021320641-TACCAGAAG-TTTTTTTTTTTTTTTTTTTTTTTTGAGACGGACCAGAAG	chr13	21320641	TACCAGAAG	TTTTTTTTTTTTTTTTTTTTTTTTGAGACGGACCAGAAG	19874	VQSRTrancheINDEL99.90to99.95	0	none	0	0	110	1e-6
chr13-021320641-TACCAGAAG-TTTTTTTTTTTTTTTTTTTTTTTTTGACCAGAAG	chr13	21320641	TACCAGAAG	TTTTTTTTTTTTTTTTTTTTTTTTTGACCAGAAG	19874	VQSRTrancheINDEL99.90to99.95	0	none	2.9400000000000004e-4	0	110	2.9400000000000004e-4
chr13-021320641-TACCAGAAG-TTTTTTTTTTTTTTTTTTTTTTTTTGAGACCAGAAG	chr13	21320641	TACCAGAAG	TTTTTTTTTTTTTTTTTTTTTTTTTGAGACCAGAAG	19874	VQSRTrancheINDEL99.90to99.95	0	none	1.47e-4	1	110	1.47e-4
chr13-021320641-TACCAGAAG-TTTTTTTTTTTTTTTTTTTTTTTTTGAGACGGACCAGAAG	chr13	21320641	TACCAGAAG	TTTTTTTTTTTTTTTTTTTTTTTTTGAGACGGACCAGAAG	19874	VQSRTrancheINDEL99.90to99.95	0	none	0	0	110	1e-6
chr13-021320641-TACCAGAAG-TTTTTTTTTTTTTTTTTTTTTTTTTGAGACGGAGTCTCGCTCTGTTGCCCAGGCCAGACTGCGGACCAGAAG	chr13	21320641	TACCAGAAG	TTTTTTTTTTTTTTTTTTTTTTTTTGAGACGGAGTCTCGCTCTGTTGCCCAGGCCAGACTGCGGACCAGAAG	19874	VQSRTrancheINDEL99.90to99.95	0	none	1.6699999999999994e-4	0	110	1.6699999999999994e-4
chr13-021320641-TACCAGAAG-TTTTTTTTTTTTTTTTTTTTTTTTTTGACCAGAAG	chr13	21320641	TACCAGAAG	TTTTTTTTTTTTTTTTTTTTTTTTTTGACCAGAAG	19874	VQSRTrancheINDEL99.90to99.95	0	none	2.720000000000003e-4	0	110	2.720000000000003e-4
chr13-021320641-TACCAGAAG-TTTTTTTTTTTTTTTTTTTTTTTTTTGAGACCAGAAG	chr13	21320641	TACCAGAAG	TTTTTTTTTTTTTTTTTTTTTTTTTTGAGACCAGAAG	19874	VQSRTrancheINDEL99.90to99.95	0	none	2.2000000000000003e-5	0	110	2.2000000000000003e-5
chr13-021320641-TACCAGAAG-TTTTTTTTTTTTTTTTTTTTTTTTTTGAGACGGACCAGAAG	chr13	21320641	TACCAGAAG	TTTTTTTTTTTTTTTTTTTTTTTTTTGAGACGGACCAGAAG	19874	VQSRTrancheINDEL99.90to99.95	0	none	0	0	110	1e-6
chr13-021320641-TACCAGAAG-TTTTTTTTTTTTTTTTTTTTTTTTTTGAGACGGAGTCTCGCTCTGTCGCCCAGGCCAGACTGCGGACCAGAAG	chr13	21320641	TACCAGAAG	TTTTTTTTTTTTTTTTTTTTTTTTTTGAGACGGAGTCTCGCTCTGTCGCCCAGGCCAGACTGCGGACCAGAAG	19874	VQSRTrancheINDEL99.90to99.95	0	none	0	0	110	1e-6
chr13-021320641-TACCAGAAG-TTTTTTTTTTTTTTTTTTTTTTTTTTGAGACGGAGTCTCGCTCTGTTGCCCAGGCCAGACTGCGGACCAGAAG	chr13	21320641	TACCAGAAG	TTTTTTTTTTTTTTTTTTTTTTTTTTGAGACGGAGTCTCGCTCTGTTGCCCAGGCCAGACTGCGGACCAGAAG	19874	VQSRTrancheINDEL99.90to99.95	0	none	9e-6	0	110	9e-6
chr13-021320641-TACCAGAAG-TTTTTTTTTTTTTTTTTTTTTTTTTTTGACCAGAAG	chr13	21320641	TACCAGAAG	TTTTTTTTTTTTTTTTTTTTTTTTTTTGACCAGAAG	19874	VQSRTrancheINDEL99.90to99.95	0	none	7.099999999999998e-5	0	110	7.099999999999998e-5
chr13-021320641-TACCAGAAG-TTTTTTTTTTTTTTTTTTTTTTTTTTTGAGACCAGAAG	chr13	21320641	TACCAGAAG	TTTTTTTTTTTTTTTTTTTTTTTTTTTGAGACCAGAAG	19874	VQSRTrancheINDEL99.90to99.95	0	none	9e-6	0	110	9e-6
chr13-021320641-TACCAGAAG-TTTTTTTTTTTTTTTTTTTTTTTTTTTGAGACGGAGTCTCGCTCTGTCGCCCAGGCCAGACTGCGGACCAGAAG	chr13	21320641	TACCAGAAG	TTTTTTTTTTTTTTTTTTTTTTTTTTTGAGACGGAGTCTCGCTCTGTCGCCCAGGCCAGACTGCGGACCAGAAG	19874	VQSRTrancheINDEL99.90to99.95	0	none	0	0	110	1e-6
chr13-021320641-TACCAGAAG-TTTTTTTTTTTTTTTTTTTTTTTTTTTGAGACGGAGTCTCGCTCTGTTGCCCAGGCCAGACTGCGGACCAGAAG	chr13	21320641	TACCAGAAG	TTTTTTTTTTTTTTTTTTTTTTTTTTTGAGACGGAGTCTCGCTCTGTTGCCCAGGCCAGACTGCGGACCAGAAG	19874	VQSRTrancheINDEL99.90to99.95	0	none	3.6999999999999985e-5	0	110	3.6999999999999985e-5
chr13-021320641-TACCAGAAG-TTTTTTTTTTTTTTTTTTTTTTTTTTTTGACCAGAAG	chr13	21320641	TACCAGAAG	TTTTTTTTTTTTTTTTTTTTTTTTTTTTGACCAGAAG	19874	VQSRTrancheINDEL99.90to99.95	0	none	5.2999999999999994e-5	0	110	5.2999999999999994e-5
chr13-021320641-TACCAGAAG-TTTTTTTTTTTTTTTTTTTTTTTTTTTTGAGACCAGAAG	chr13	21320641	TACCAGAAG	TTTTTTTTTTTTTTTTTTTTTTTTTTTTGAGACCAGAAG	19874	VQSRTrancheINDEL99.90to99.95	0	none	0	0	110	1e-6
chr13-021320641-TACCAGAAG-TTTTTTTTTTTTTTTTTTTTTTTTTTTTTGACCAGAAG	chr13	21320641	TACCAGAAG	TTTTTTTTTTTTTTTTTTTTTTTTTTTTTGACCAGAAG	19874	VQSRTrancheINDEL99.90to99.95	0	none	9e-6	0	110	9e-6
chr13-021320641-TACCAGAAG-TTTTTTTTTTTTTTTTTTTTTTTTTTTTTGAGACCAGAAG	chr13	21320641	TACCAGAAG	TTTTTTTTTTTTTTTTTTTTTTTTTTTTTGAGACCAGAAG	19874	VQSRTrancheINDEL99.90to99.95	0	none	9e-6	0	110	9e-6
chr13-021320641-TACCAGAAG-TTTTTTTTTTTTTTTTTTTTTTTTTTTTTTGAGACCAGAAG	chr13	21320641	TACCAGAAG	TTTTTTTTTTTTTTTTTTTTTTTTTTTTTTGAGACCAGAAG	19874	VQSRTrancheINDEL99.90to99.95	0	none	0	0	110	1e-6
chr13-021320664-T-C	chr13	21320664	T	C	6065146	PASS	0.49535	sas	0.4819689999999994	59	122	0.49535
chr13-021320685-G-C	chr13	21320685	G	C	8017665	PASS	0.52442	nfe	0.5047140000000006	68	134	0.52442
chr13-021320808-C-T	chr13	21320808	C	T	11652010	PASS	0.59365	nfe	0.5016300000000006	68	134	0.59365
chr13-021320898-G-T	chr13	21320898	G	T	10494380	VQSRTrancheSNP99.70to99.80	0.62346	nfe	0.5001150000000006	68	134	0.62346
chr13-021320907-T-C	chr13	21320907	T	C	10911389	VQSRTrancheSNP99.70to99.80	0.62049	nfe	0.5102330000000006	68	134	0.62049
chr13-021374849-C-T	chr13	21374849	C	T	2632336	PASS	0.56767	nfe	0.299903	0	0	0.56767
chr13-021376551-C-T	chr13	21376551	C	T	10665	PASS	0.0025364	nfe	0.00130199999999999	1	130	0.0025364
chr13-021376570-T-C	chr13	21376570	T	C	128411	PASS	0.020478	nfe	0.01238699999999998	2	134	0.020478
chr13-021376787-CTAA-C	chr13	21376787	CTAA	C	55087.97	PASS	0.0088942	nfe	0.005799	1	116	0.0088942
chr13-021376790-ATAT-*	chr13	21376790	ATAT	*	2993.97	PASS	0	none	0.005799	1	112	0.005799
chr13-021376790-ATAT-A	chr13	21376790	ATAT	A	2993.97	PASS	5.42e-4	nfe	1.88e-4	0	112	5.42e-4
chr13-021376795-A-G	chr13	21376795	A	G	1229037	PASS	0.24272	afr	0.190123	31	112	0.24272
chr13-021376877-A-G	chr13	21376877	A	G	4453915	PASS	0.98425	eas	0.7918480000000004	71	78	0.98425
chr13-021377023-C-A	chr13	21377023	C	A	1347938	PASS	0.62237	nfe	0.37786199999999975	0	0	0.62237
chr13-021378767-AC-*	chr13	21378767	AC	*	1116.97	VQSRTrancheINDEL99.90to99.95	0	none	1.88e-4	0	130	1.88e-4
chr13-021378767-AC-A	chr13	21378767	AC	A	1116.97	VQSRTrancheINDEL99.90to99.95	0.0013651	nfe	7.740000000000004e-4	0	130	0.0013651
chr13-021378768-CAAAAAAAA-*	chr13	21378768	CAAAAAAAA	*	1288286	ExcessHet	0	none	5.640000000000005e-4	0	124	5.640000000000005e-4
chr13-021378768-CAAAAAAAA-AAAAAAAAA	chr13	21378768	CAAAAAAAA	AAAAAAAAA	1288286	ExcessHet	0	none	0.01458699999999999	0	124	0.01458699999999999
chr13-021378768-CAAAAAAAA-C	chr13	21378768	CAAAAAAAA	C	1288286	ExcessHet	1.7929e-4	sas	9e-6	0	124	1.7929e-4
chr13-021378768-CAAAAAAAA-CA	chr13	21378768	CAAAAAAAA	CA	1288286	ExcessHet	0	none	0.00526	0	124	0.00526
chr13-021378768-CAAAAAAAA-CAA	chr13	21378768	CAAAAAAAA	CAA	1288286	ExcessHet	0	none	6.100000000000004e-4	0	124	6.100000000000004e-4
chr13-021378768-CAAAAAAAA-CAAA	chr13	21378768	CAAAAAAAA	CAAA	1288286	ExcessHet	0	none	0.003042	0	124	0.003042
chr13-021378768-CAAAAAAAA-CAAAA	chr13	21378768	CAAAAAAAA	CAAAA	1288286	ExcessHet	0	none	0.007014	1	124	0.007014
chr13-021378768-CAAAAAAAA-CAAAAA	chr13	21378768	CAAAAAAAA	CAAAAA	1288286	ExcessHet	0	none	0.01379899999999999	2	124	0.01379899999999999
chr13-021378768-CAAAAAAAA-CAAAAAA	chr13	21378768	CAAAAAAAA	CAAAAAA	1288286	ExcessHet	0	none	0.05494400000000001	7	124	0.05494400000000001
chr13-021378768-CAAAAAAAA-CAAAAAAA	chr13	21378768	CAAAAAAAA	CAAAAAAA	1288286	ExcessHet	0	none	0.192826	52	124	0.192826
chr13-021378768-CAAAAAAAA-CAAAAAAAAA	chr13	21378768	CAAAAAAAA	CAAAAAAAAA	1288286	ExcessHet	0	none	0.04618600000000002	4	124	0.04618600000000002
chr13-021378768-CAAAAAAAA-CAAAAAAAAAA	chr13	21378768	CAAAAAAAA	CAAAAAAAAAA	1288286	ExcessHet	0	none	0.004927	0	124	0.004927
chr13-021378768-CAAAAAAAA-CAAAAAAAAAAA	chr13	21378768	CAAAAAAAA	CAAAAAAAAAAA	1288286	ExcessHet	0	none	7.970000000000003e-4	0	124	7.970000000000003e-4
chr13-021378768-CAAAAAAAA-CAAAAAAAAAAAA	chr13	21378768	CAAAAAAAA	CAAAAAAAAAAAA	1288286	ExcessHet	0	none	2.2999999999999995e-4	0	124	2.2999999999999995e-4
chr13-021378768-CAAAAAAAA-CAAAAAAAAAAAAA	chr13	21378768	CAAAAAAAA	CAAAAAAAAAAAAA	1288286	ExcessHet	0	none	5.2999999999999994e-5	0	124	5.2999999999999994e-5
chr13-021378768-CAAAAAAAA-CAAAAAAAAAAAAAA	chr13	21378768	CAAAAAAAA	CAAAAAAAAAAAAAA	1288286	ExcessHet	0	none	2.2000000000000003e-5	0	124	2.2000000000000003e-5
chr13-021378768-CAAAAAAAA-CAAAAAAAAAAAAAAAA	chr13	21378768	CAAAAAAAA	CAAAAAAAAAAAAAAAA	1288286	ExcessHet	0	none	0	0	124	1e-6
chr13-021378768-CAAAAAAAA-TAAAAAAAA	chr13	21378768	CAAAAAAAA	TAAAAAAAA	1288286	ExcessHet	0	none	0	0	124	1e-6
chr13-021378818-G-A	chr13	21378818	G	A	38	PASS	0	none	0	0	126	1e-6
chr13-021378818-G-T	chr13	21378818	G	T	38	PASS	0	none	3.6999999999999985e-5	0	126	3.6999999999999985e-5
chr13-021378851-T-C	chr13	21378851	T	C	1515146	PASS	0.32271	nfe	0.25215999999999944	44	134	0.32271
chr13-021381496-C-T	chr13	21381496	C	T	403682	PASS	0.02967	nfe	0.01920200000000001	4	134	0.02967
chr13-021382981-G-A	chr13	21382981	G	A	104707	PASS	0.0087705	nfe	0.004008	2	134	0.0087705
chr13-021387623-C-A	chr13	21387623	C	A	1424	PASS	0	none	9e-6	0	134	9e-6
chr13-021387623-C-G	chr13	21387623	C	G	1424	PASS	0	none	0	0	134	1e-6
chr13-021387623-C-T	chr13	21387623	C	T	1424	PASS	1.2542e-4	eas	3.6999999999999985e-5	1	134	1.2542e-4
chr13-021391581-GGATT-G	chr13	21391581	GGATT	G	2896988.97	PASS	0.26894	nfe	0.178488	35	134	0.26894
chr13-021400260-C-*	chr13	21400260	C	*	3373757.97	PASS	0	none	0	0	132	1e-6
chr13-021400260-C-CT	chr13	21400260	C	CT	3373757.97	PASS	0.32585	sas	0.26788099999999965	43	132	0.32585
chr13-021400358-GA-G	chr13	21400358	GA	G	47.97	VQSRTrancheINDEL96.00to97.00	2.507e-5	amr	9e-6	1	134	2.507e-5
chr13-021401728-CTTCTAA-C	chr13	21401728	CTTCTAA	C	829.97	PASS	9.726e-5	sas	0	1	134	9.726e-5
chr13-021402698-T-C	chr13	21402698	T	C	977767	PASS	0.11265	mid	0.09120300000000002	7	134	0.11265
chr13-021402908-A-C	chr13	21402908	A	C	5256	PASS	4.5402e-4	nfe	1.47e-4	1	134	4.5402e-4
chr13-021402942-TA-*	chr13	21402942	TA	*	18653	PASS	0	none	0	0	134	1e-6
chr13-021402942-TA-CA	chr13	21402942	TA	CA	18653	PASS	0	none	0	0	134	1e-6
chr13-021402942-TA-T	chr13	21402942	TA	T	18653	PASS	1.3639e-4	nfe	5.870000000000004e-4	1	134	5.870000000000004e-4
chr13-021402942-TA-TAA	chr13	21402942	TA	TAA	18653	PASS	0	none	0.002917	1	134	0.002917
chr13-021402942-TA-TAAA	chr13	21402942	TA	TAAA	18653	PASS	0	none	3.6999999999999985e-5	0	134	3.6999999999999985e-5
chr13-021402942-TA-TAAAA	chr13	21402942	TA	TAAAA	18653	PASS	0	none	0	0	134	1e-6
chr13-021402942-TA-TAAAAAAAAAA	chr13	21402942	TA	TAAAAAAAAAA	18653	PASS	0	none	0	0	134	1e-6
chr13-021402951-T-*	chr13	21402951	T	*	56061	PASS	0	none	9e-6	0	134	9e-6
chr13-021402951-T-A	chr13	21402951	T	A	56061	PASS	0.11852	amr	0.005185	1	134	0.11852
chr13-021413568-T-C	chr13	21413568	T	C	1690048	PASS	0.25998	nfe	0.18167400000000003	33	130	0.25998
chr13-021413899-A-*	chr13	21413899	A	*	2750105.97	PASS	0	none	0	0	132	1e-6
chr13-021413899-A-ACTT	chr13	21413899	A	ACTT	2750105.97	PASS	0.25304	nfe	0.193865	35	132	0.25304
chr13-021413899-A-ACTTAACTGTT	chr13	21413899	A	ACTTAACTGTT	2750105.97	PASS	5.501e-5	nfe	9e-6	0	132	5.501e-5
chr13-021413901-A-ACTGT	chr13	21413901	A	ACTGT	2786893.97	PASS	0.25096	nfe	0.19373	35	132	0.25096
chr13-021413902-A-ACTTATCTGTT	chr13	21413902	A	ACTTATCTGTT	2722556	PASS	0	none	0	0	132	1e-6
chr13-021413902-A-T	chr13	21413902	A	T	2722556	PASS	0.24331	nfe	0.19373	35	132	0.24331
chr13-021425542-A-G	chr13	21425542	A	G	16564	PASS	0.0034794	nfe	0.00188799999999999	0	74	0.0034794
chr13-021425759-T-A	chr13	21425759	T	A	110	PASS	0	none	0	1	76	1e-6
chr13-021458983-G-C	chr13	21458983	G	C	2585504	PASS	0.33458	sas	0.27264099999999997	40	126	0.33458
chr13-021459023-C-A	chr13	21459023	C	A	2379965	PASS	0	none	0	0	134	1e-6
chr13-021459023-C-G	chr13	21459023	C	G	2379965	PASS	0.23472	nfe	0.164561	33	134	0.23472
chr13-021459030-G-A	chr13	21459030	G	A	66322	PASS	0.0075695	nfe	0.004161	1	134	0.0075695
chr13-021459030-G-T	chr13	21459030	G	T	66322	PASS	0	none	0	0	134	1e-6
chr13-021459324-G-A	chr13	21459324	G	A	666488	PASS	0.11173	mid	0.08403700000000001	3	74	0.11173
chr13-021483816-C-T	chr13	21483816	C	T	614791	PASS	0.033797	nfe	0.01714400000000001	3	134	0.033797
chr13-021484029-A-G	chr13	21484029	A	G	44862813	PASS	0.99829	nfe	0.982437	134	134	0.99829
chr13-021484074-T-C	chr13	21484074	T	C	11521	PASS	3.4816e-4	mid	2.2999999999999995e-4	1	134	3.4816e-4
chr13-021484214-C-T	chr13	21484214	C	T	29876292	PASS	0.99772	nfe	0.984117	134	134	0.99772
chr13-021492662-A-C	chr13	21492662	A	C	3362	PASS	0.053354	eas	0.002058	0	0	0.053354
chr13-021492795-G-A	chr13	21492795	G	A	93472	PASS	0.13597	nfe	0.04866400000000001	0	0	0.13597
chr13-021492933-T-C	chr13	21492933	T	C	497483	PASS	0.4722	eas	0.15729900000000002	1	4	0.4722
chr13-021493055-A-G	chr13	21493055	A	G	1106	PASS	9.449e-5	nfe	2.2000000000000003e-5	1	108	9.449e-5
chr13-021493097-A-C	chr13	21493097	A	C	3590528	PASS	0.54917	mid	0.4936229999999995	61	126	0.54917
chr13-021493097-A-T	chr13	21493097	A	T	3590528	PASS	0	none	0	0	126	1e-6
chr13-021493363-G-*	chr13	21493363	G	*	204379	PASS	0	none	0	0	134	1e-6
chr13-021493363-G-A	chr13	21493363	G	A	204379	PASS	0.019135	nfe	0.01464399999999999	1	134	0.019135
chr13-021495681-G-A	chr13	21495681	G	A	1943574	PASS	0.54264	nfe	0.4243909999999998	9	22	0.54264
chr13-021495830-G-A	chr13	21495830	G	A	89005	PASS	0.024515	nfe	0.01313699999999998	3	106	0.024515
chr13-021496324-G-A	chr13	21496324	G	A	298	PASS	1.204e-5	eas	0	1	132	1.204e-5
chr13-021496483-C-T	chr13	21496483	C	T	4944906	PASS	0.99366	nfe	0.8905940000000004	34	34	0.99366
chr13-021496772-T-C	chr13	21496772	T	C	437245	PASS	0.87284	nfe	0.26374799999999954	0	0	0.87284
chr13-021502690-T-C	chr13	21502690	T	C	1081996	PASS	0.24516	nfe	0.161322	35	114	0.24516
chr13-021502761-C-CAGT	chr13	21502761	C	CAGT	16188611	PASS	0.99673	nfe	0.9395670000000004	134	134	0.99673
chr13-021502761-C-T	chr13	21502761	C	T	16188611	PASS	1.17e-6	nfe	0	0	134	1.17e-6
chr13-021502791-G-C	chr13	21502791	G	C	3458961	PASS	0.61049	eas	0.22688	29	134	0.61049
chr13-021502942-T-A	chr13	21502942	T	A	123753	PASS	0.0052249	nfe	0.00317	3	134	0.0052249
chr13-021502943-T-A	chr13	21502943	T	A	123385	PASS	0.0052217	nfe	0.00317	3	134	0.0052217
chr13-021509859-A-C	chr13	21509859	A	C	2145550	PASS	0.6553	eas	0.363304	58	124	0.6553
chr13-021514222-G-A	chr13	21514222	G	A	1827213	PASS	0.64595	eas	0.210514	26	130	0.64595
chr13-021514538-T-*	chr13	21514538	T	*	1727573	PASS	0	none	2.2000000000000003e-5	0	122	2.2000000000000003e-5
chr13-021514538-T-A	chr13	21514538	T	A	1727573	PASS	0.2501	nfe	0.191603	34	122	0.2501
chr13-021514540-CTTT-C	chr13	21514540	CTTT	C	422254	ExcessHet	0	none	3.6999999999999985e-5	0	84	3.6999999999999985e-5
chr13-021514540-CTTT-CT	chr13	21514540	CTTT	CT	422254	ExcessHet	0	none	0.002486	0	84	0.002486
chr13-021514540-CTTT-CTT	chr13	21514540	CTTT	CTT	422254	ExcessHet	0	none	0.126065	8	84	0.126065
chr13-021514540-CTTT-CTTTT	chr13	21514540	CTTT	CTTTT	422254	ExcessHet	0	none	0.10121300000000004	7	84	0.10121300000000004
chr13-021514540-CTTT-CTTTTT	chr13	21514540	CTTT	CTTTTT	422254	ExcessHet	0	none	0.002062	0	84	0.002062
chr13-021514540-CTTT-CTTTTTT	chr13	21514540	CTTT	CTTTTTT	422254	ExcessHet	0	none	2.2000000000000003e-5	0	84	2.2000000000000003e-5
chr13-021514540-CTTT-TTTT	chr13	21514540	CTTT	TTTT	422254	ExcessHet	0	none	2.2000000000000003e-5	0	84	2.2000000000000003e-5
chr13-021515810-G-A	chr13	21515810	G	A	1630892	PASS	0.97623	nfe	0.4846589999999995	0	0	0.97623
chr13-021515810-G-C	chr13	21515810	G	C	1630892	PASS	0	none	9e-6	0	0	9e-6
chr13-021515810-G-T	chr13	21515810	G	T	1630892	PASS	0	none	0	0	0	1e-6
chr13-021521428-T-C	chr13	21521428	T	C	273012	PASS	0.036217	afr	0.0233	4	134	0.036217
chr13-021522472-T-G	chr13	21522472	T	G	3454126	PASS	0.40772	sas	0.3605109999999999	56	134	0.40772
chr13-021522704-T-C	chr13	21522704	T	C	14495006	PASS	0.99817	nfe	0.983304	134	134	0.99817
chr13-021530563-ACTAT-A	chr13	21530563	ACTAT	A	23581.97	PASS	0.0090301	nfe	0.00388	1	132	0.0090301
chr13-021530627-T-C	chr13	21530627	T	C	140799	PASS	0.040688	nfe	0.02488900000000001	11	134	0.040688
chr13-021530702-G-A	chr13	21530702	G	A	970600	PASS	3.3728e-4	sas	5.2999999999999994e-5	0	134	3.3728e-4
chr13-021530702-G-T	chr13	21530702	G	T	970600	PASS	0.18338	afr	0.12793100000000002	12	134	0.18338
chr13-021530724-G-A	chr13	21530724	G	A	473071	PASS	0.22543	amr	0.060761	4	134	0.22543
chr13-021530749-C-T	chr13	21530749	C	T	11774	PASS	0.0015189	nfe	0.00113199999999999	1	134	0.0015189
chr13-021530776-CCAG-C	chr13	21530776	CCAG	C	50532.97	PASS	0.0062631	sas	0.004059	2	134	0.0062631
chr13-021530777-C-*	chr13	21530777	C	*	44	PASS	0	none	0.004059	2	134	0.004059
chr13-021530777-C-T	chr13	21530777	C	T	44	PASS	0	none	0	0	134	1e-6
chr13-021530789-C-G	chr13	21530789	C	G	991300	PASS	0.20641	afr	0.091981	17	134	0.20641
chr13-021531040-A-G	chr13	21531040	A	G	3251	PASS	1.4794e-4	nfe	3.6999999999999985e-5	1	134	1.4794e-4
chr13-021531192-A-G	chr13	21531192	A	G	268639	PASS	0.016354	nfe	0.01034599999999999	3	134	0.016354
chr13-021531367-T-A	chr13	21531367	T	A	8154778	PASS	0.41531	nfe	0.3739969999999994	59	134	0.41531
chr13-021531394-G-A	chr13	21531394	G	A	2527860	PASS	0.18376	mid	0.136834	11	134	0.18376
chr13-021531394-G-C	chr13	21531394	G	C	2527860	PASS	9.572e-5	afr	0	0	134	9.572e-5
chr13-021531394-G-T	chr13	21531394	G	T	2527860	PASS	0	none	0	0	134	1e-6
chr13-021539489-C-G	chr13	21539489	C	G	16075	PASS	7.3832e-4	nfe	6.100000000000004e-4	1	134	7.3832e-4
chr13-021539496-C-T	chr13	21539496	C	T	13651736	PASS	0.72848	nfe	0.6852970000000002	101	134	0.72848
chr13-021539530-C-T	chr13	21539530	C	T	3817492	PASS	0.30184	nfe	0.217494	47	134	0.30184
chr13-021539584-C-T	chr13	21539584	C	T	55632	PASS	0.003285	nfe	0.00209	2	134	0.003285
chr13-021566772-TAAA-T	chr13	21566772	TAAA	T	3352855.97	ExcessHet	1.74e-5	amr	1.0799999999999996e-4	0	120	1.0799999999999996e-4
chr13-021566772-TAAA-TA	chr13	21566772	TAAA	TA	3352855.97	ExcessHet	0	none	0.01337799999999998	1	120	0.01337799999999998
chr13-021566772-TAAA-TAA	chr13	21566772	TAAA	TAA	3352855.97	ExcessHet	0	none	0.41854899999999967	55	120	0.41854899999999967
chr13-021566772-TAAA-TAAAA	chr13	21566772	TAAA	TAAAA	3352855.97	ExcessHet	0	none	0.016585	1	120	0.016585
chr13-021566772-TAAA-TAAAAA	chr13	21566772	TAAA	TAAAAA	3352855.97	ExcessHet	0	none	5.2999999999999994e-5	0	120	5.2999999999999994e-5
chr13-021566772-TAAA-TAAAAAAAA	chr13	21566772	TAAA	TAAAAAAAA	3352855.97	ExcessHet	0	none	0	0	120	1e-6
chr13-021566773-A-*	chr13	21566773	A	*	27699	PASS	0	none	0.43104699999999985	56	114	0.43104699999999985
chr13-021566773-A-C	chr13	21566773	A	C	27699	PASS	0	none	0	0	114	1e-6
chr13-021566773-A-T	chr13	21566773	A	T	27699	PASS	0.0080252	afr	0.00110799999999999	0	114	0.0080252
chr13-021566774-A-*	chr13	21566774	A	*	227	PASS	0	none	0.019817	1	100	0.019817
chr13-021566774-A-T	chr13	21566774	A	T	227	PASS	0	none	1.0799999999999996e-4	0	100	1.0799999999999996e-4
chr13-021602615-C-G	chr13	21602615	C	G	18770	PASS	0	none	0.012942	0	0	0.012942
chr13-021603918-CAGA-C	chr13	21603918	CAGA	C	227213.97	PASS	0.0050001	nfe	0.0036	1	134	0.0050001
chr13-021603920-G-*	chr13	21603920	G	*	598	PASS	0	none	0.0036	1	134	0.0036
chr13-021603920-G-A	chr13	21603920	G	A	598	PASS	0	none	9e-6	0	134	9e-6
chr13-021603921-A-*	chr13	21603921	A	*	3055	PASS	0	none	0.0036	1	134	0.0036
chr13-021603921-A-G	chr13	21603921	A	G	3055	PASS	0.0010204	amr	3.6999999999999985e-5	0	134	0.0010204
chr13-021604119-C-*	chr13	21604119	C	*	12449524	PASS	0	none	0	0	134	1e-6
chr13-021604119-C-G	chr13	21604119	C	G	12449524	PASS	8.589e-5	mid	0	0	134	8.589e-5
chr13-021604119-C-T	chr13	21604119	C	T	12449524	PASS	0.28455	nfe	0.195951	42	134	0.28455
chr13-021604168-G-C	chr13	21604168	G	C	11615239	PASS	0.64512	eas	0.185359	20	134	0.64512
chr13-021604169-G-A	chr13	21604169	G	A	66969336	PASS	0.99819	nfe	0.9875590000000004	134	134	0.99819
chr13-021604319-G-A	chr13	21604319	G	A	322196	PASS	0.015954	nfe	0.007483	3	134	0.015954
chr13-021628277-A-G	chr13	21628277	A	G	36818	PASS	0.0046397	nfe	0.00219	2	134	0.0046397
chr13-021671788-CT-C	chr13	21671788	CT	C	9031887	PASS	1.975e-5	sas	8.9e-5	0	132	8.9e-5
chr13-021671788-CT-CTT	chr13	21671788	CT	CTT	9031887	PASS	0	none	0.06434300000000003	8	132	0.06434300000000003
chr13-021671788-CT-CTTT	chr13	21671788	CT	CTTT	9031887	PASS	0	none	0.3287989999999996	53	132	0.3287989999999996
chr13-021671788-CT-CTTTT	chr13	21671788	CT	CTTTT	9031887	PASS	0	none	0.004902	0	132	0.004902
chr13-021671788-CT-CTTTTT	chr13	21671788	CT	CTTTTT	9031887	PASS	0	none	0	0	132	1e-6
chr13-021671788-CT-TT	chr13	21671788	CT	TT	9031887	PASS	0	none	0	0	132	1e-6
chr13-021672318-GTCTC-*	chr13	21672318	GTCTC	*	525133	ExcessHet	0	none	0	0	128	1e-6
chr13-021672318-GTCTC-CTCTC	chr13	21672318	GTCTC	CTCTC	525133	ExcessHet	0	none	0	0	128	1e-6
chr13-021672318-GTCTC-G	chr13	21672318	GTCTC	G	525133	ExcessHet	0.0094875	afr	0.002239	0	128	0.0094875
chr13-021672318-GTCTC-GTC	chr13	21672318	GTCTC	GTC	525133	ExcessHet	0	none	0.15879900000000002	17	128	0.15879900000000002
chr13-021672318-GTCTC-GTCTCTC	chr13	21672318	GTCTC	GTCTCTC	525133	ExcessHet	0	none	9.87999999999999e-4	0	128	9.87999999999999e-4
chr13-021672320-C-*	chr13	21672320	C	*	91	PASS	0	none	0.16133200000000003	17	104	0.16133200000000003
chr13-021672320-C-T	chr13	21672320	C	T	91	PASS	0	none	0	0	104	1e-6
chr13-021681028-C-T	chr13	21681028	C	T	7669792	PASS	0.3801	eas	0.3011049999999999	45	134	0.3801
chr13-021681162-C-T	chr13	21681162	C	T	5517522	PASS	0.38112	eas	0.3110699999999996	45	134	0.38112
chr13-021701054-T-C	chr13	21701054	T	C	15464435	PASS	0.99046	eas	0.864055	118	134	0.99046
chr13-021701071-T-C	chr13	21701071	T	C	17869167	PASS	0.99064	eas	0.8651390000000001	118	134	0.99064
chr13-021701255-A-G	chr13	21701255	A	G	40465727	PASS	0.96795	eas	0.8242060000000008	111	134	0.96795
chr13-021701444-G-A	chr13	21701444	G	A	46759426	PASS	0.99824	nfe	0.985363	134	134	0.99824
chr13-021701673-GGA-*	chr13	21701673	GGA	*	17570	PASS	0	none	8.9e-5	0	122	8.9e-5
chr13-021701673-GGA-G	chr13	21701673	GGA	G	17570	PASS	0.0014992	nfe	0.01198999999999999	4	122	0.01198999999999999
chr13-021701673-GGA-GGAGA	chr13	21701673	GGA	GGAGA	17570	PASS	0	none	1.0799999999999996e-4	0	122	1.0799999999999996e-4
chr13-021701673-GGA-TGA	chr13	21701673	GGA	TGA	17570	PASS	0	none	0	0	122	1e-6
chr13-021701705-GTGTA-*	chr13	21701705	GTGTA	*	202486.97	PASS	0	none	0.003268	0	100	0.003268
chr13-021701705-GTGTA-G	chr13	21701705	GTGTA	G	202486.97	PASS	0.018413	nfe	0.01399999999999998	1	100	0.018413
chr13-021701705-GTGTA-GTGTTTGTA	chr13	21701705	GTGTA	GTGTTTGTA	202486.97	PASS	0	none	0	0	100	1e-6
chr13-021701707-GTA-*	chr13	21701707	GTA	*	79204.97	PASS	0	none	0.016735	1	102	0.016735
chr13-021701707-GTA-G	chr13	21701707	GTA	G	79204.97	PASS	0.013563	sas	0.007243	3	102	0.013563
chr13-021701709-ATGTGTGTGTGTGTG-*	chr13	21701709	ATGTGTGTGTGTGTG	*	2122034	ExcessHet	0	none	0.02129200000000002	4	62	0.02129200000000002
chr13-021701709-ATGTGTGTGTGTGTG-A	chr13	21701709	ATGTGTGTGTGTGTG	A	2122034	ExcessHet	7.068e-5	amr	0	0	62	7.068e-5
chr13-021701709-ATGTGTGTGTGTGTG-ATGTATGTGTGTGTGTGTGTG	chr13	21701709	ATGTGTGTGTGTGTG	ATGTATGTGTGTGTGTGTGTG	2122034	ExcessHet	0	none	0	0	62	1e-6
chr13-021701709-ATGTGTGTGTGTGTG-ATGTG	chr13	21701709	ATGTGTGTGTGTGTG	ATGTG	2122034	ExcessHet	0	none	3.6999999999999985e-5	0	62	3.6999999999999985e-5
chr13-021701709-ATGTGTGTGTGTGTG-ATGTGTATGTGTGTGTGTGTGTG	chr13	21701709	ATGTGTGTGTGTGTG	ATGTGTATGTGTGTGTGTGTGTG	2122034	ExcessHet	0	none	0	0	62	1e-6
chr13-021701709-ATGTGTGTGTGTGTG-ATGTGTG	chr13	21701709	ATGTGTGTGTGTGTG	ATGTGTG	2122034	ExcessHet	0	none	5.2999999999999994e-5	0	62	5.2999999999999994e-5
chr13-021701709-ATGTGTGTGTGTGTG-ATGTGTGTG	chr13	21701709	ATGTGTGTGTGTGTG	ATGTGTGTG	2122034	ExcessHet	0	none	0.00188899999999999	0	62	0.00188899999999999
chr13-021701709-ATGTGTGTGTGTGTG-ATGTGTGTGTG	chr13	21701709	ATGTGTGTGTGTGTG	ATGTGTGTGTG	2122034	ExcessHet	0	none	0.00931799999999999	1	62	0.00931799999999999
chr13-021701709-ATGTGTGTGTGTGTG-ATGTGTGTGTGTG	chr13	21701709	ATGTGTGTGTGTGTG	ATGTGTGTGTGTG	2122034	ExcessHet	0	none	0.13897	11	62	0.13897
chr13-021701709-ATGTGTGTGTGTGTG-ATGTGTGTGTGTGTGTG	chr13	21701709	ATGTGTGTGTGTGTG	ATGTGTGTGTGTGTGTG	2122034	ExcessHet	0	none	0.03568600000000001	2	62	0.03568600000000001
chr13-021701709-ATGTGTGTGTGTGTG-ATGTGTGTGTGTGTGTGTG	chr13	21701709	ATGTGTGTGTGTGTG	ATGTGTGTGTGTGTGTGTG	2122034	ExcessHet	0	none	0.02671500000000001	1	62	0.02671500000000001
chr13-021701709-ATGTGTGTGTGTGTG-ATGTGTGTGTGTGTGTGTGTG	chr13	21701709	ATGTGTGTGTGTGTG	ATGTGTGTGTGTGTGTGTGTG	2122034	ExcessHet	0	none	0.05244300000000002	3	62	0.05244300000000002
chr13-021701709-ATGTGTGTGTGTGTG-ATGTGTGTGTGTGTGTGTGTGTG	chr13	21701709	ATGTGTGTGTGTGTG	ATGTGTGTGTGTGTGTGTGTGTG	2122034	ExcessHet	0	none	0.006957	0	62	0.006957
chr13-021701709-ATGTGTGTGTGTGTG-ATGTGTGTGTGTGTGTGTGTGTGTG	chr13	21701709	ATGTGTGTGTGTGTG	ATGTGTGTGTGTGTGTGTGTGTGTG	2122034	ExcessHet	0	none	0.00169199999999999	0	62	0.00169199999999999
chr13-021701709-ATGTGTGTGTGTGTG-ATGTGTGTGTGTGTGTGTGTGTGTGTG	chr13	21701709	ATGTGTGTGTGTGTG	ATGTGTGTGTGTGTGTGTGTGTGTGTG	2122034	ExcessHet	0	none	7.099999999999998e-5	0	62	7.099999999999998e-5
chr13-021701709-ATGTGTGTGTGTGTG-ATGTGTGTGTGTGTGTGTGTGTGTGTGTG	chr13	21701709	ATGTGTGTGTGTGTG	ATGTGTGTGTGTGTGTGTGTGTGTGTGTG	2122034	ExcessHet	0	none	8.9e-5	0	62	8.9e-5
chr13-021701709-ATGTGTGTGTGTGTG-ATGTGTGTGTGTGTGTGTGTGTGTGTGTGTG	chr13	21701709	ATGTGTGTGTGTGTG	ATGTGTGTGTGTGTGTGTGTGTGTGTGTGTG	2122034	ExcessHet	0	none	3.820000000000003e-4	0	62	3.820000000000003e-4
chr13-021701709-ATGTGTGTGTGTGTG-GTGTGTGTGTGTGTG	chr13	21701709	ATGTGTGTGTGTGTG	GTGTGTGTGTGTGTG	2122034	ExcessHet	0	none	0.01702000000000001	2	62	0.01702000000000001
chr13-021701713-G-*	chr13	21701713	G	*	110	PASS	0	none	0.01244099999999998	1	58	0.01244099999999998
chr13-021701713-G-A	chr13	21701713	G	A	110	PASS	6.78e-6	nfe	1.6699999999999994e-4	0	58	1.6699999999999994e-4
chr13-021701741-A-*	chr13	21701741	A	*	6618	PASS	0	none	1.87e-4	0	40	1.87e-4
chr13-021701741-A-G	chr13	21701741	A	G	6618	PASS	0.012441	afr	0.002834	0	40	0.012441
chr13-021701807-A-T	chr13	21701807	A	T	643461	PASS	0.34671	afr	0.10407100000000002	2	4	0.34671
chr13-021701931-C-T	chr13	21701931	C	T	18979	PASS	0.024753	nfe	0.007146	0	0	0.024753
chr13-022696106-G-A	chr13	22696106	G	A	169797	PASS	0.0042298	nfe	0.002917	2	134	0.0042298
chr13-022696577-C-T	chr13	22696577	C	T	520095	PASS	0.015496	mid	0.00924999999999998	1	134	0.015496
chr13-022696595-G-*	chr13	22696595	G	*	2894721	PASS	0	none	8.9e-5	0	134	8.9e-5
chr13-022696595-G-A	chr13	22696595	G	A	2894721	PASS	0.24417	afr	0.05688300000000002	6	134	0.24417
chr13-022803427-A-G	chr13	22803427	A	G	25371786	PASS	0.99799	nfe	0.982383	134	134	0.99799
chr13-022803465-T-C	chr13	22803465	T	C	9552	PASS	0.0017661	nfe	3.6000000000000035e-4	1	134	0.0017661
chr13-022803503-C-T	chr13	22803503	C	T	535189	PASS	0.066713	afr	0.023247	3	134	0.066713
chr13-022803547-T-A	chr13	22803547	T	A	850151	PASS	0.13334	eas	0.04651900000000002	5	134	0.13334
chr13-022803585-C-G	chr13	22803585	C	G	348679	PASS	0.049157	afr	0.02073400000000001	3	134	0.049157
chr13-022803676-CA-AA	chr13	22803676	CA	AA	50832	VQSRTrancheINDEL97.00to99.00	0	none	0.005673	0	134	0.005673
chr13-022803676-CA-C	chr13	22803676	CA	C	50832	VQSRTrancheINDEL97.00to99.00	8.884e-5	nfe	6.570000000000002e-4	0	134	6.570000000000002e-4
chr13-022803676-CA-CAA	chr13	22803676	CA	CAA	50832	VQSRTrancheINDEL97.00to99.00	0	none	0.003524	1	134	0.003524
chr13-022803745-A-G	chr13	22803745	A	G	263324	PASS	0.13595	afr	0.02976800000000001	3	132	0.13595
chr13-022837472-G-A	chr13	22837472	G	A	5324174	PASS	0.22377	nfe	0.194792	34	134	0.22377
chr13-022837981-G-A	chr13	22837981	G	A	59081142	PASS	0.99819	nfe	0.98409	134	134	0.99819
chr13-022837997-C-T	chr13	22837997	C	T	2039109	PASS	0.23084	amr	0.05242000000000002	5	134	0.23084
chr13-022850095-T-A	chr13	22850095	T	A	180508	PASS	0.010769	nfe	0.007146	1	134	0.010769
chr13-022850127-T-C	chr13	22850127	T	C	1053315	PASS	0.11743	afr	0.033118	4	134	0.11743
chr13-022850293-C-T	chr13	22850293	C	T	24904	PASS	0.0023077	nfe	6.800000000000003e-4	2	134	0.0023077
chr13-022850533-C-T	chr13	22850533	C	T	617	PASS	0	none	0	1	134	1e-6
chr13-022850684-CAT-C	chr13	22850684	CAT	C	7168419.97	PASS	0.64846	eas	0.4653599999999994	74	130	0.64846
chr13-022850685-AT-*	chr13	22850685	AT	*	428.97	PASS	0	none	0.4653329999999994	74	130	0.4653329999999994
chr13-022850685-AT-A	chr13	22850685	AT	A	428.97	PASS	0	none	0	0	130	1e-6
chr13-022897231-G-*	chr13	22897231	G	*	77983	PASS	0	none	1.27e-4	0	128	1.27e-4
chr13-022897231-G-A	chr13	22897231	G	A	77983	PASS	0.28237	eas	0.02695200000000001	6	128	0.28237
chr13-022897235-GGAGA-*	chr13	22897235	GGAGA	*	9506.97	PASS	0	none	1.47e-4	0	124	1.47e-4
chr13-022897235-GGAGA-G	chr13	22897235	GGAGA	G	9506.97	PASS	7.652e-5	nfe	3.6999999999999985e-5	0	124	7.652e-5
chr13-022897235-GGAGA-GGA	chr13	22897235	GGAGA	GGA	9506.97	PASS	0	none	0.004006	7	124	0.004006
chr13-022897235-GGAGA-GGAGAGA	chr13	22897235	GGAGA	GGAGAGA	9506.97	PASS	0	none	9e-6	2	124	9e-6
chr13-022897250-GGA-*	chr13	22897250	GGA	*	35866	PASS	0	none	2.2000000000000003e-5	0	130	2.2000000000000003e-5
chr13-022897250-GGA-CGA	chr13	22897250	GGA	CGA	35866	PASS	0	none	0	0	130	1e-6
chr13-022897250-GGA-G	chr13	22897250	GGA	G	35866	PASS	0.066301	eas	0.01120699999999999	5	130	0.066301
chr13-022897282-A-G	chr13	22897282	A	G	421302	PASS	0.62782	eas	0.13041100000000003	32	128	0.62782
chr13-022897292-G-A	chr13	22897292	G	A	50129	PASS	0.079963	eas	0.01332899999999998	5	130	0.079963
chr13-022897368-G-A	chr13	22897368	G	A	404	PASS	7.3051e-4	eas	0	1	134	7.3051e-4
chr13-022897495-G-A	chr13	22897495	G	A	172042	PASS	0.087448	eas	0.02793800000000002	5	134	0.087448
chr13-022897495-G-C	chr13	22897495	G	C	172042	PASS	1.857e-5	nfe	3.6999999999999985e-5	0	134	3.6999999999999985e-5
chr13-022897511-C-T	chr13	22897511	C	T	446693	PASS	0.26938	eas	0.06175100000000002	6	134	0.26938
chr13-022897676-G-*	chr13	22897676	G	*	261930	PASS	0	none	9e-6	0	134	9e-6
chr13-022897676-G-A	chr13	22897676	G	A	261930	PASS	0.23847	eas	0.030381	9	134	0.23847
chr13-022897690-CG-C	chr13	22897690	CG	C	3890570	PASS	0	none	0	0	134	1e-6
chr13-022897690-CG-GG	chr13	22897690	CG	GG	3890570	PASS	0	none	0.4114349999999995	87	134	0.4114349999999995
chr13-022897690-CG-TG	chr13	22897690	CG	TG	3890570	PASS	0	none	0	0	134	1e-6
chr13-022897723-C-*	chr13	22897723	C	*	9419	PASS	0	none	0	0	134	1e-6
chr13-022897723-C-G	chr13	22897723	C	G	9419	PASS	0.0020137	nfe	6.800000000000003e-4	1	134	0.0020137
chr13-022897740-C-*	chr13	22897740	C	*	36127	PASS	0	none	2.2000000000000003e-5	0	132	2.2000000000000003e-5
chr13-022897740-C-G	chr13	22897740	C	G	36127	PASS	0.0068323	nfe	0.002715	1	132	0.0068323
chr13-022897785-CG-C	chr13	22897785	CG	C	25004.97	PASS	0.050067	amr	0.00149699999999999	1	134	0.050067
chr13-022898026-G-A	chr13	22898026	G	A	1262	PASS	3.28e-5	nfe	9e-6	1	122	3.28e-5
chr13-022898129-T-C	chr13	22898129	T	C	3449696	PASS	0.75528	sas	0.4181069999999997	71	112	0.75528
chr13-022898155-T-A	chr13	22898155	T	A	4571	PASS	4.3143e-4	sas	2.09e-4	1	114	4.3143e-4
chr13-022898155-T-C	chr13	22898155	T	C	4571	PASS	2.9201e-4	nfe	1.88e-4	0	114	2.9201e-4
chr13-022915616-G-T	chr13	22915616	G	T	4071518	PASS	0.24153	amr	0.17821800000000002	15	134	0.24153
chr13-022915678-CG-C	chr13	22915678	CG	C	57012	PASS	0	none	0	0	134	1e-6
chr13-022915678-CG-TG	chr13	22915678	CG	TG	57012	PASS	0	none	0.00157099999999999	1	134	0.00157099999999999
chr13-022915692-C-*	chr13	22915692	C	*	2679	PASS	0	none	0	0	134	1e-6
chr13-022915692-C-A	chr13	22915692	C	A	2679	PASS	0	none	0	0	134	1e-6
chr13-022915692-C-G	chr13	22915692	C	G	2679	PASS	2.82e-6	nfe	0	1	134	2.82e-6
chr13-022915781-C-T	chr13	22915781	C	T	42093263	PASS	0.89192	amr	0.8188690000000005	104	134	0.89192
chr13-022915866-G-A	chr13	22915866	G	A	1863330	PASS	0.18896	eas	0.039533	6	134	0.18896
chr13-022915947-A-G	chr13	22915947	A	G	33325	VQSRTrancheSNP99.80to99.90	6.4653e-4	afr	4.730000000000004e-4	1	134	6.4653e-4
chr13-022916001-A-C	chr13	22916001	A	C	451456	VQSRTrancheSNP99.90to99.95	0.01561	afr	0.006835	1	134	0.01561
chr13-022916111-C-A	chr13	22916111	C	A	7981329	PASS	0.23197	amr	0.16534200000000002	16	134	0.23197
chr13-022916257-C-T	chr13	22916257	C	T	43084563	PASS	0.68523	sas	0.609928	88	134	0.68523
chr13-022916461-A-G	chr13	22916461	A	G	831	PASS	2.43e-6	nfe	0	1	134	2.43e-6
chr13-022916581-ACT-A	chr13	22916581	ACT	A	13132069	PASS	0.37224	eas	0.28687399999999996	36	134	0.37224
chr13-022916581-ACT-GCT	chr13	22916581	ACT	GCT	13132069	PASS	0	none	3.6999999999999985e-5	0	134	3.6999999999999985e-5
chr13-023134178-C-T	chr13	23134178	C	T	1611375	PASS	0.14512	mid	0.106508	13	134	0.14512
chr13-023134213-T-C	chr13	23134213	T	C	396628	PASS	0.15991	afr	0.02245000000000002	2	130	0.15991
chr13-023134284-G-A	chr13	23134284	G	A	2977535	PASS	0.14139	nfe	0.13317600000000002	28	134	0.14139
chr13-023134296-A-C	chr13	23134296	A	C	541950	PASS	0.15169	afr	0.02313800000000001	1	130	0.15169
chr13-023134358-C-A	chr13	23134358	C	A	724347	PASS	0.14939	afr	0.023457	2	132	0.14939
chr13-023134358-C-T	chr13	23134358	C	T	724347	PASS	0	none	0	0	132	1e-6
chr13-023134366-G-A	chr13	23134366	G	A	739926	PASS	0.14924	afr	0.023456	2	130	0.14924
chr13-023134379-G-A	chr13	23134379	G	A	2820258	PASS	0.1519	mid	0.110565	14	134	0.1519
chr13-023134422-G-A	chr13	23134422	G	A	775994	PASS	0.16121	afr	0.02493900000000002	2	130	0.16121
chr13-023134441-C-T	chr13	23134441	C	T	30522	PASS	0.017475	afr	0.00229	1	134	0.017475
chr13-023134444-A-C	chr13	23134444	A	C	815090	PASS	0	none	0	0	132	1e-6
chr13-023134444-A-G	chr13	23134444	A	G	815090	PASS	0.16792	afr	0.02496700000000002	2	132	0.16792
chr13-023134517-A-G	chr13	23134517	A	G	10659928	PASS	0.44943	nfe	0.3647749999999993	51	128	0.44943
chr13-023134583-G-A	chr13	23134583	G	A	225294	PASS	0.017739	afr	0.00836199999999999	0	118	0.017739
chr13-023134634-C-T	chr13	23134634	C	T	1185095	PASS	0.29124	amr	0.06507500000000001	7	92	0.29124
chr13-023134702-G-C	chr13	23134702	G	C	527693	PASS	0.18456	afr	0.02657600000000001	0	48	0.18456
chr13-023169876-A-G	chr13	23169876	A	G	31207	PASS	0.29624	nfe	0.02234500000000002	0	0	0.29624
chr13-023234484-C-CTATT	chr13	23234484	C	CTATT	12783097	PASS	0.88201	eas	0.6219190000000002	78	134	0.88201
chr13-023234484-C-T	chr13	23234484	C	T	12783097	PASS	6.02e-5	afr	0	0	134	6.02e-5
chr13-023234593-CTTT-C	chr13	23234593	CTTT	C	1658500.97	ExcessHet	2.88e-5	nfe	8.9e-5	0	112	8.9e-5
chr13-023234593-CTTT-CT	chr13	23234593	CTTT	CT	1658500.97	ExcessHet	0	none	0.007686	0	112	0.007686
chr13-023234593-CTTT-CTT	chr13	23234593	CTTT	CTT	1658500.97	ExcessHet	0	none	0.3772029999999996	48	112	0.3772029999999996
chr13-023234593-CTTT-CTTTT	chr13	23234593	CTTT	CTTTT	1658500.97	ExcessHet	0	none	0.05650200000000001	3	112	0.05650200000000001
chr13-023234593-CTTT-CTTTTT	chr13	23234593	CTTT	CTTTTT	1658500.97	ExcessHet	0	none	5.41e-4	0	112	5.41e-4
chr13-023234595-T-*	chr13	23234595	T	*	3946	PASS	0	none	0.00797199999999999	0	118	0.00797199999999999
chr13-023234595-T-C	chr13	23234595	T	C	3946	PASS	6.1277e-4	amr	1.0799999999999996e-4	0	118	6.1277e-4
chr13-023234643-T-C	chr13	23234643	T	C	2746898	PASS	0.24707	afr	0.11806300000000002	13	134	0.24707
chr13-023234775-A-C	chr13	23234775	A	C	2728134	PASS	0.29483	eas	0.124892	15	134	0.29483
chr13-023234820-C-T	chr13	23234820	C	T	491913	PASS	0.16663	eas	0.03152100000000001	2	132	0.16663
chr13-023250644-T-G	chr13	23250644	T	G	15855068	PASS	0.69373	eas	0.3776719999999996	50	134	0.69373
chr13-023250679-G-A	chr13	23250679	G	A	5656686	PASS	0.155	mid	0.118654	14	134	0.155
chr13-023250864-C-A	chr13	23250864	C	A	1122211	PASS	0.072106	sas	0.056242	2	134	0.072106
chr13-023279329-A-G	chr13	23279329	A	G	3227697	PASS	0.12555	nfe	0.10989300000000002	16	134	0.12555
chr13-023279524-T-A	chr13	23279524	T	A	510725	PASS	0.088873	eas	0.01957100000000001	2	134	0.088873
chr13-023279561-G-T	chr13	23279561	G	T	2074368	PASS	0.14418	sas	0.09538	16	130	0.14418
chr13-023279595-GTTGCATTTTCTCCA-G	chr13	23279595	GTTGCATTTTCTCCA	G	1891798.97	PASS	0.12599	amr	0.092547	8	124	0.12599
chr13-023279627-T-C	chr13	23279627	T	C	2955964	PASS	0.23296	nfe	0.207067	30	126	0.23296
chr13-023295632-G-C	chr13	23295632	G	C	422912	PASS	0.048465	nfe	0.02769800000000002	7	132	0.048465
chr13-023320596-ACTTT-A	chr13	23320596	ACTTT	A	138	VQSRTrancheINDEL99.50to99.90	0	none	0	0	130	1e-6
chr13-023320596-ACTTT-AATCTTT	chr13	23320596	ACTTT	AATCTTT	138	VQSRTrancheINDEL99.50to99.90	0	none	2.2000000000000003e-5	0	130	2.2000000000000003e-5
chr13-023320596-ACTTT-AATTTCTTT	chr13	23320596	ACTTT	AATTTCTTT	138	VQSRTrancheINDEL99.50to99.90	0	none	9e-6	0	130	9e-6
chr13-023320596-ACTTT-AGTCTTT	chr13	23320596	ACTTT	AGTCTTT	138	VQSRTrancheINDEL99.50to99.90	0	none	0	0	130	1e-6
chr13-023320596-ACTTT-ATCTTT	chr13	23320596	ACTTT	ATCTTT	138	VQSRTrancheINDEL99.50to99.90	0	none	0	0	130	1e-6
chr13-023320596-ACTTT-ATT	chr13	23320596	ACTTT	ATT	138	VQSRTrancheINDEL99.50to99.90	0	none	0	0	130	1e-6
chr13-023320596-ACTTT-ATTTCTTT	chr13	23320596	ACTTT	ATTTCTTT	138	VQSRTrancheINDEL99.50to99.90	0	none	0	0	130	1e-6
chr13-023320596-ACTTT-TCTTT	chr13	23320596	ACTTT	TCTTT	138	VQSRTrancheINDEL99.50to99.90	0	none	0	0	130	1e-6
chr13-023320597-CTTTTTT-*	chr13	23320597	CTTTTTT	*	1149729	PASS	0	none	0	0	106	1e-6
chr13-023320597-CTTTTTT-ATTTTTT	chr13	23320597	CTTTTTT	ATTTTTT	1149729	PASS	0	none	2.09e-4	0	106	2.09e-4
chr13-023320597-CTTTTTT-C	chr13	23320597	CTTTTTT	C	1149729	PASS	0	none	0	0	106	1e-6
chr13-023320597-CTTTTTT-CT	chr13	23320597	CTTTTTT	CT	1149729	PASS	0	none	5.2999999999999994e-5	0	106	5.2999999999999994e-5
chr13-023320597-CTTTTTT-CTT	chr13	23320597	CTTTTTT	CTT	1149729	PASS	0	none	2.720000000000003e-4	0	106	2.720000000000003e-4
chr13-023320597-CTTTTTT-CTTT	chr13	23320597	CTTTTTT	CTTT	1149729	PASS	0	none	0.00149599999999999	0	106	0.00149599999999999
chr13-023320597-CTTTTTT-CTTTT	chr13	23320597	CTTTTTT	CTTTT	1149729	PASS	0	none	0.011357	0	106	0.011357
chr13-023320597-CTTTTTT-CTTTTT	chr13	23320597	CTTTTTT	CTTTTT	1149729	PASS	0	none	0.043924	4	106	0.043924
chr13-023320597-CTTTTTT-CTTTTTTT	chr13	23320597	CTTTTTT	CTTTTTTT	1149729	PASS	0	none	0.05019100000000002	5	106	0.05019100000000002
chr13-023320597-CTTTTTT-CTTTTTTTT	chr13	23320597	CTTTTTT	CTTTTTTTT	1149729	PASS	0	none	0.073824	10	106	0.073824
chr13-023320597-CTTTTTT-CTTTTTTTTT	chr13	23320597	CTTTTTT	CTTTTTTTTT	1149729	PASS	0	none	0.00999899999999998	0	106	0.00999899999999998
chr13-023320597-CTTTTTT-CTTTTTTTTTT	chr13	23320597	CTTTTTT	CTTTTTTTTTT	1149729	PASS	0	none	0.00132499999999999	0	106	0.00132499999999999
chr13-023320597-CTTTTTT-CTTTTTTTTTTT	chr13	23320597	CTTTTTT	CTTTTTTTTTTT	1149729	PASS	0	none	1.27e-4	0	106	1.27e-4
chr13-023320597-CTTTTTT-CTTTTTTTTTTTT	chr13	23320597	CTTTTTT	CTTTTTTTTTTTT	1149729	PASS	0	none	0	0	106	1e-6
chr13-023320597-CTTTTTT-CTTTTTTTTTTTTT	chr13	23320597	CTTTTTT	CTTTTTTTTTTTTT	1149729	PASS	0	none	0	0	106	1e-6
chr13-023320597-CTTTTTT-CTTTTTTTTTTTTTT	chr13	23320597	CTTTTTT	CTTTTTTTTTTTTTT	1149729	PASS	0	none	3.6999999999999985e-5	0	106	3.6999999999999985e-5
chr13-023320597-CTTTTTT-CTTTTTTTTTTTTTTT	chr13	23320597	CTTTTTT	CTTTTTTTTTTTTTTT	1149729	PASS	0	none	9e-6	0	106	9e-6
chr13-023320597-CTTTTTT-CTTTTTTTTTTTTTTTT	chr13	23320597	CTTTTTT	CTTTTTTTTTTTTTTTT	1149729	PASS	0	none	9e-6	0	106	9e-6
chr13-023320597-CTTTTTT-CTTTTTTTTTTTTTTTTT	chr13	23320597	CTTTTTT	CTTTTTTTTTTTTTTTTT	1149729	PASS	0	none	0	0	106	1e-6
chr13-023320597-CTTTTTT-CTTTTTTTTTTTTTTTTTT	chr13	23320597	CTTTTTT	CTTTTTTTTTTTTTTTTTT	1149729	PASS	0	none	9e-6	0	106	9e-6
chr13-023320597-CTTTTTT-TTTTTTT	chr13	23320597	CTTTTTT	TTTTTTT	1149729	PASS	0	none	8.9e-5	0	106	8.9e-5
chr13-023320605-T-G	chr13	23320605	T	G	20386827	PASS	0.47128	amr	0.4046869999999994	54	130	0.47128
chr13-023320605-T-TG	chr13	23320605	T	TG	20386827	PASS	1.5931e-4	mid	2.2000000000000003e-5	0	130	1.5931e-4
chr13-023320607-TTTTTTTTG-CTTTTTTTG	chr13	23320607	TTTTTTTTG	CTTTTTTTG	22385197	PASS	0	none	0	0	132	1e-6
chr13-023320607-TTTTTTTTG-GTTTTTTTG	chr13	23320607	TTTTTTTTG	GTTTTTTTG	22385197	PASS	0	none	0.4088989999999995	56	132	0.4088989999999995
chr13-023320607-TTTTTTTTG-T	chr13	23320607	TTTTTTTTG	T	22385197	PASS	7.8e-7	nfe	0	0	132	1e-6
chr13-023320609-TTTTTTG-*	chr13	23320609	TTTTTTG	*	23006243	PASS	0	none	9e-6	0	134	9e-6
chr13-023320609-TTTTTTG-GTTTTTG	chr13	23320609	TTTTTTG	GTTTTTG	23006243	PASS	0	none	0.4149229999999996	57	134	0.4149229999999996
chr13-023320609-TTTTTTG-T	chr13	23320609	TTTTTTG	T	23006243	PASS	8.46e-5	nfe	2.9400000000000004e-4	0	134	2.9400000000000004e-4
chr13-023320609-TTTTTTG-TGTTTTTG	chr13	23320609	TTTTTTG	TGTTTTTG	23006243	PASS	0	none	8.9e-5	0	134	8.9e-5
chr13-023320611-TTTTG-*	chr13	23320611	TTTTG	*	23437590	PASS	0	none	0.00186699999999999	0	132	0.00186699999999999
chr13-023320611-TTTTG-ATTTG	chr13	23320611	TTTTG	ATTTG	23437590	PASS	0	none	0	0	132	1e-6
chr13-023320611-TTTTG-GTTTG	chr13	23320611	TTTTG	GTTTG	23437590	PASS	0	none	0.4149009999999996	57	132	0.4149009999999996
chr13-023320611-TTTTG-T	chr13	23320611	TTTTG	T	23437590	PASS	0.0013895	amr	0.003702	0	132	0.003702
chr13-023320612-TTTGTG-*	chr13	23320612	TTTGTG	*	44497.97	PASS	0	none	0.0054729999999999996	0	120	0.0054729999999999996
chr13-023320612-TTTGTG-T	chr13	23320612	TTTGTG	T	44497.97	PASS	0	none	0	0	120	1e-6
chr13-023320612-TTTGTG-TTG	chr13	23320612	TTTGTG	TTG	44497.97	PASS	0	none	0.021018	3	120	0.021018
chr13-023320612-TTTGTG-TTTTGTGCTTATTGTG	chr13	23320612	TTTGTG	TTTTGTGCTTATTGTG	44497.97	PASS	0	none	0	0	120	1e-6
chr13-023320613-TTGTG-*	chr13	23320613	TTGTG	*	23516915	ExcessHet	0	none	0.020858	1	120	0.020858
chr13-023320613-TTGTG-GTGTG	chr13	23320613	TTGTG	GTGTG	23516915	ExcessHet	0	none	0.4154949999999996	57	120	0.4154949999999996
chr13-023320613-TTGTG-T	chr13	23320613	TTGTG	T	23516915	ExcessHet	8.3e-7	nfe	9e-6	0	120	9e-6
chr13-023320613-TTGTG-TGTGTG	chr13	23320613	TTGTG	TGTGTG	23516915	ExcessHet	0	none	9e-6	0	120	9e-6
chr13-023320613-TTGTG-TTG	chr13	23320613	TTGTG	TTG	23516915	ExcessHet	0	none	0.04866200000000001	9	120	0.04866200000000001
chr13-023320614-TGTGCTTC-*	chr13	23320614	TGTGCTTC	*	1983457	VQSRTrancheINDEL95.00to96.00	0	none	0.04643700000000002	6	122	0.04643700000000002
chr13-023320614-TGTGCTTC-GGTGCTTC	chr13	23320614	TGTGCTTC	GGTGCTTC	1983457	VQSRTrancheINDEL95.00to96.00	0	none	4.190000000000001e-4	0	122	4.190000000000001e-4
chr13-023320614-TGTGCTTC-T	chr13	23320614	TGTGCTTC	T	1983457	VQSRTrancheINDEL95.00to96.00	3.4813e-4	sas	2.6000000000000036e-4	0	122	3.4813e-4
chr13-023320614-TGTGCTTC-TCTTC	chr13	23320614	TGTGCTTC	TCTTC	1983457	VQSRTrancheINDEL95.00to96.00	0	none	7.299999999999999e-5	0	122	7.299999999999999e-5
chr13-023320614-TGTGCTTC-TGGTGCTTC	chr13	23320614	TGTGCTTC	TGGTGCTTC	1983457	VQSRTrancheINDEL95.00to96.00	0	none	0.00119599999999999	0	122	0.00119599999999999
chr13-023320614-TGTGCTTC-TTGCTTC	chr13	23320614	TGTGCTTC	TTGCTTC	1983457	VQSRTrancheINDEL95.00to96.00	0	none	0.13512100000000002	21	122	0.13512100000000002
chr13-023320614-TGTGCTTC-TTGGTGCTTC	chr13	23320614	TGTGCTTC	TTGGTGCTTC	1983457	VQSRTrancheINDEL95.00to96.00	0	none	3.799999999999998e-5	0	122	3.799999999999998e-5
chr13-023320614-TGTGCTTC-TTTC	chr13	23320614	TGTGCTTC	TTTC	1983457	VQSRTrancheINDEL95.00to96.00	0	none	5.360000000000003e-4	0	122	5.360000000000003e-4
chr13-023320614-TGTGCTTC-TTTGGTGCTTC	chr13	23320614	TGTGCTTC	TTTGGTGCTTC	1983457	VQSRTrancheINDEL95.00to96.00	0	none	0	0	122	1e-6
chr13-023320614-TGTGCTTC-TTTTTGGTGCTTC	chr13	23320614	TGTGCTTC	TTTTTGGTGCTTC	1983457	VQSRTrancheINDEL95.00to96.00	0	none	0	0	122	1e-6
chr13-023320615-G-*	chr13	23320615	G	*	1020787	PASS	0	none	0.14511700000000002	17	96	0.14511700000000002
chr13-023320615-G-GCTTCTTTTCC	chr13	23320615	G	GCTTCTTTTCC	1020787	PASS	0	none	0	0	96	1e-6
chr13-023320615-G-GCTTTTTT	chr13	23320615	G	GCTTTTTT	1020787	PASS	3.842e-5	sas	7.599999999999998e-5	0	96	7.599999999999998e-5
chr13-023320615-G-GGTTTTTT	chr13	23320615	G	GGTTTTTT	1020787	PASS	1.53e-6	nfe	1e-5	0	96	1e-5
chr13-023320615-G-GGTTTTTTT	chr13	23320615	G	GGTTTTTTT	1020787	PASS	0	none	0	0	96	1e-6
chr13-023320615-G-GT	chr13	23320615	G	GT	1020787	PASS	0	none	0	0	96	1e-6
chr13-023320615-G-T	chr13	23320615	G	T	1020787	PASS	0.11662	sas	0.05065500000000002	2	96	0.11662
chr13-023320617-GC-*	chr13	23320617	GC	*	124129	VQSRTrancheINDEL99.95to100.00	0	none	0.010549	0	94	0.010549
chr13-023320617-GC-G	chr13	23320617	GC	G	124129	VQSRTrancheINDEL99.95to100.00	5.708e-5	eas	3.6999999999999985e-5	0	94	5.708e-5
chr13-023320617-GC-GTC	chr13	23320617	GC	GTC	124129	VQSRTrancheINDEL99.95to100.00	0	none	0	0	94	1e-6
chr13-023320617-GC-GTTTC	chr13	23320617	GC	GTTTC	124129	VQSRTrancheINDEL99.95to100.00	0	none	0	0	94	1e-6
chr13-023320617-GC-GTTTTC	chr13	23320617	GC	GTTTTC	124129	VQSRTrancheINDEL99.95to100.00	0	none	9e-6	0	94	9e-6
chr13-023320617-GC-GTTTTTC	chr13	23320617	GC	GTTTTTC	124129	VQSRTrancheINDEL99.95to100.00	0	none	3.820000000000003e-4	0	94	3.820000000000003e-4
chr13-023320617-GC-GTTTTTTC	chr13	23320617	GC	GTTTTTTC	124129	VQSRTrancheINDEL99.95to100.00	0	none	0	0	94	1e-6
chr13-023320617-GC-GTTTTTTTTC	chr13	23320617	GC	GTTTTTTTTC	124129	VQSRTrancheINDEL99.95to100.00	0	none	9e-6	0	94	9e-6
chr13-023320617-GC-GTTTTTTTTTC	chr13	23320617	GC	GTTTTTTTTTC	124129	VQSRTrancheINDEL99.95to100.00	0	none	0	0	94	1e-6
chr13-023320617-GC-TC	chr13	23320617	GC	TC	124129	VQSRTrancheINDEL99.95to100.00	0	none	0.01816200000000001	1	94	0.01816200000000001
chr13-023324315-C-T	chr13	23324315	C	T	33149286	PASS	0.86752	amr	0.806382	114	134	0.86752
chr13-023324350-T-C	chr13	23324350	T	C	799562	PASS	0.11112	afr	0.02020500000000001	1	134	0.11112
chr13-023324370-T-C	chr13	23324370	T	C	36764372	PASS	0.79768	amr	0.6536200000000001	90	134	0.79768
chr13-023324525-A-G	chr13	23324525	A	G	57735679	PASS	0.99126	eas	0.8520000000000003	116	134	0.99126
chr13-023324554-C-T	chr13	23324554	C	T	1701221	PASS	0.097761	eas	0.04246400000000001	4	134	0.097761
chr13-023324594-C-A	chr13	23324594	C	A	7223	PASS	6.9095e-4	nfe	8.9e-5	1	134	6.9095e-4
chr13-023324677-T-A	chr13	23324677	T	A	620936	PASS	0.03394	afr	0.01309499999999998	1	134	0.03394
chr13-023324677-T-C	chr13	23324677	T	C	620936	PASS	0.1332	eas	0.02398800000000001	1	134	0.1332
chr13-023324795-G-A	chr13	23324795	G	A	7467953	PASS	0.48993	sas	0.3497149999999996	52	124	0.48993
chr13-023324836-T-C	chr13	23324836	T	C	7320983	PASS	0.4446	nfe	0.3625039999999993	35	84	0.4446
chr13-023329080-TTAAAG-*	chr13	23329080	TTAAAG	*	302450.97	PASS	0	none	0	0	50	1e-6
chr13-023329080-TTAAAG-T	chr13	23329080	TTAAAG	T	302450.97	PASS	0.11632	nfe	0.05502000000000001	5	50	0.11632
chr13-023329253-GTTTT-*	chr13	23329253	GTTTT	*	90795	ExcessHet	0	none	0	0	104	1e-6
chr13-023329253-GTTTT-G	chr13	23329253	GTTTT	G	90795	ExcessHet	4.18e-6	nfe	2.2000000000000003e-5	0	104	2.2000000000000003e-5
chr13-023329253-GTTTT-GTT	chr13	23329253	GTTTT	GTT	90795	ExcessHet	0	none	3.6999999999999985e-5	0	104	3.6999999999999985e-5
chr13-023329253-GTTTT-GTTT	chr13	23329253	GTTTT	GTTT	90795	ExcessHet	0	none	0.03171	6	104	0.03171
chr13-023329253-GTTTT-GTTTTT	chr13	23329253	GTTTT	GTTTTT	90795	ExcessHet	0	none	0.047628	5	104	0.047628
chr13-023329253-GTTTT-GTTTTTT	chr13	23329253	GTTTT	GTTTTTT	90795	ExcessHet	0	none	4.270000000000005e-4	0	104	4.270000000000005e-4
chr13-023329253-GTTTT-GTTTTTTTTTTTTT	chr13	23329253	GTTTT	GTTTTTTTTTTTTT	90795	ExcessHet	0	none	0	0	104	1e-6
chr13-023329253-GTTTT-TTTTT	chr13	23329253	GTTTT	TTTTT	90795	ExcessHet	0	none	5.2999999999999994e-5	0	104	5.2999999999999994e-5
chr13-023329254-T-*	chr13	23329254	T	*	736	PASS	0	none	0.03189000000000001	6	98	0.03189000000000001
chr13-023329254-T-C	chr13	23329254	T	C	736	PASS	5.636e-5	amr	9e-6	0	98	5.636e-5
chr13-023329254-T-G	chr13	23329254	T	G	736	PASS	6.751e-5	nfe	9e-6	0	98	6.751e-5
chr13-023329315-T-C	chr13	23329315	T	C	45641	PASS	0.0056249	nfe	0.003296	1	134	0.0056249
chr13-023329632-A-C	chr13	23329632	A	C	633	PASS	8.199e-5	nfe	0	1	134	8.199e-5
chr13-023329652-A-G	chr13	23329652	A	G	3446997	PASS	0.43965	nfe	0.3694019999999994	57	134	0.43965
chr13-023330182-G-T	chr13	23330182	G	T	4409	PASS	9.755e-5	nfe	3.6999999999999985e-5	1	134	9.755e-5
chr13-023331572-A-G	chr13	23331572	A	G	19193283	PASS	0.37317	amr	0.26071599999999995	39	134	0.37317
chr13-023332844-G-C	chr13	23332844	G	C	1852887	PASS	0.12244	eas	0.02396200000000001	1	134	0.12244
chr13-023332980-T-C	chr13	23332980	T	C	172467	PASS	0.017203	afr	0.00181699999999999	1	134	0.017203
chr13-023333538-C-T	chr13	23333538	C	T	65607218	PASS	0.99829	nfe	0.985878	134	134	0.99829
chr13-023333770-A-G	chr13	23333770	A	G	16607609	PASS	0.37306	amr	0.26093099999999997	39	134	0.37306
chr13-023333895-A-G	chr13	23333895	A	G	31287369	PASS	0.44861	nfe	0.39997299999999936	57	134	0.44861
chr13-023334030-T-C	chr13	23334030	T	C	170849	PASS	0.0044131	nfe	0.002741	2	134	0.0044131
chr13-023335023-A-G	chr13	23335023	A	G	14324263	PASS	0.37345	amr	0.26079699999999995	39	134	0.37345
chr13-023335483-G-T	chr13	23335483	G	T	61718	PASS	0.0032086	nfe	7.740000000000004e-4	1	134	0.0032086
chr13-023335537-A-C	chr13	23335537	A	C	201448	PASS	0.0058227	nfe	0.00264	1	134	0.0058227
chr13-023335622-T-C	chr13	23335622	T	C	11735	PASS	3.984e-5	afr	0	1	134	3.984e-5
chr13-023335622-T-G	chr13	23335622	T	G	11735	PASS	1.583e-5	sas	7.099999999999998e-5	0	134	7.099999999999998e-5
chr13-023336348-C-T	chr13	23336348	C	T	102021	PASS	0.0024331	nfe	0.00108399999999999	1	134	0.0024331
chr13-023337514-G-A	chr13	23337514	G	A	1384	PASS	5.75e-6	nfe	0	1	134	5.75e-6
chr13-023337681-A-G	chr13	23337681	A	G	13608860	PASS	0.37405	amr	0.261255	39	134	0.37405
chr13-023339410-T-C	chr13	23339410	T	C	405056	PASS	0.028134	sas	0.01063299999999998	4	134	0.028134
chr13-023341780-CTTTTTTTTTTTTTTTT-*	chr13	23341780	CTTTTTTTTTTTTTTTT	*	2888470	VQSRTrancheINDEL95.00to96.00	0	none	0.00171299999999999	0	20	0.00171299999999999
chr13-023341780-CTTTTTTTTTTTTTTTT-ATTTTTTTTTTTTTTTT	chr13	23341780	CTTTTTTTTTTTTTTTT	ATTTTTTTTTTTTTTTT	2888470	VQSRTrancheINDEL95.00to96.00	0	none	3.150000000000005e-4	0	20	3.150000000000005e-4
chr13-023341780-CTTTTTTTTTTTTTTTT-C	chr13	23341780	CTTTTTTTTTTTTTTTT	C	2888470	VQSRTrancheINDEL95.00to96.00	8.667e-4	eas	3.6999999999999985e-5	0	20	8.667e-4
chr13-023341780-CTTTTTTTTTTTTTTTT-CTT	chr13	23341780	CTTTTTTTTTTTTTTTT	CTT	2888470	VQSRTrancheINDEL95.00to96.00	0	none	0	0	20	1e-6
chr13-023341780-CTTTTTTTTTTTTTTTT-CTTT	chr13	23341780	CTTTTTTTTTTTTTTTT	CTTT	2888470	VQSRTrancheINDEL95.00to96.00	0	none	2.2000000000000003e-5	0	20	2.2000000000000003e-5
chr13-023341780-CTTTTTTTTTTTTTTTT-CTTTT	chr13	23341780	CTTTTTTTTTTTTTTTT	CTTTT	2888470	VQSRTrancheINDEL95.00to96.00	0	none	3.6999999999999985e-5	0	20	3.6999999999999985e-5
chr13-023341780-CTTTTTTTTTTTTTTTT-CTTTTT	chr13	23341780	CTTTTTTTTTTTTTTTT	CTTTTT	2888470	VQSRTrancheINDEL95.00to96.00	0	none	2.2000000000000003e-5	0	20	2.2000000000000003e-5
chr13-023341780-CTTTTTTTTTTTTTTTT-CTTTTTT	chr13	23341780	CTTTTTTTTTTTTTTTT	CTTTTTT	2888470	VQSRTrancheINDEL95.00to96.00	0	none	3.6999999999999985e-5	0	20	3.6999999999999985e-5
chr13-023341780-CTTTTTTTTTTTTTTTT-CTTTTTTT	chr13	23341780	CTTTTTTTTTTTTTTTT	CTTTTTTT	2888470	VQSRTrancheINDEL95.00to96.00	0	none	8.9e-5	0	20	8.9e-5
chr13-023341780-CTTTTTTTTTTTTTTTT-CTTTTTTTT	chr13	23341780	CTTTTTTTTTTTTTTTT	CTTTTTTTT	2888470	VQSRTrancheINDEL95.00to96.00	0	none	3.3700000000000044e-4	0	20	3.3700000000000044e-4
chr13-023341780-CTTTTTTTTTTTTTTTT-CTTTTTTTTT	chr13	23341780	CTTTTTTTTTTTTTTTT	CTTTTTTTTT	2888470	VQSRTrancheINDEL95.00to96.00	0	none	0.00190999999999999	0	20	0.00190999999999999
chr13-023341780-CTTTTTTTTTTTTTTTT-CTTTTTTTTTT	chr13	23341780	CTTTTTTTTTTTTTTTT	CTTTTTTTTTT	2888470	VQSRTrancheINDEL95.00to96.00	0	none	0.006711	1	20	0.006711
chr13-023341780-CTTTTTTTTTTTTTTTT-CTTTTTTTTTTT	chr13	23341780	CTTTTTTTTTTTTTTTT	CTTTTTTTTTTT	2888470	VQSRTrancheINDEL95.00to96.00	0	none	0.02014300000000002	2	20	0.02014300000000002
chr13-023341780-CTTTTTTTTTTTTTTTT-CTTTTTTTTTTTT	chr13	23341780	CTTTTTTTTTTTTTTTT	CTTTTTTTTTTTT	2888470	VQSRTrancheINDEL95.00to96.00	0	none	0.05007400000000002	2	20	0.05007400000000002
chr13-023341780-CTTTTTTTTTTTTTTTT-CTTTTTTTTTTTTT	chr13	23341780	CTTTTTTTTTTTTTTTT	CTTTTTTTTTTTTT	2888470	VQSRTrancheINDEL95.00to96.00	0	none	0.10467900000000002	2	20	0.10467900000000002
chr13-023341780-CTTTTTTTTTTTTTTTT-CTTTTTTTTTTTTTT	chr13	23341780	CTTTTTTTTTTTTTTTT	CTTTTTTTTTTTTTT	2888470	VQSRTrancheINDEL95.00to96.00	0	none	0.148725	4	20	0.148725
chr13-023341780-CTTTTTTTTTTTTTTTT-CTTTTTTTTTTTTTTT	chr13	23341780	CTTTTTTTTTTTTTTTT	CTTTTTTTTTTTTTTT	2888470	VQSRTrancheINDEL95.00to96.00	0	none	0.19494200000000003	6	20	0.19494200000000003
chr13-023341780-CTTTTTTTTTTTTTTTT-CTTTTTTTTTTTTTTTTT	chr13	23341780	CTTTTTTTTTTTTTTTT	CTTTTTTTTTTTTTTTTT	2888470	VQSRTrancheINDEL95.00to96.00	0	none	0.082818	1	20	0.082818
chr13-023341780-CTTTTTTTTTTTTTTTT-CTTTTTTTTTTTTTTTTTT	chr13	23341780	CTTTTTTTTTTTTTTTT	CTTTTTTTTTTTTTTTTTT	2888470	VQSRTrancheINDEL95.00to96.00	0	none	0.01724900000000001	0	20	0.01724900000000001
chr13-023341780-CTTTTTTTTTTTTTTTT-CTTTTTTTTTTTTTTTTTTT	chr13	23341780	CTTTTTTTTTTTTTTTT	CTTTTTTTTTTTTTTTTTTT	2888470	VQSRTrancheINDEL95.00to96.00	0	none	0.002482	0	20	0.002482
chr13-023341780-CTTTTTTTTTTTTTTTT-CTTTTTTTTTTTTTTTTTTTT	chr13	23341780	CTTTTTTTTTTTTTTTT	CTTTTTTTTTTTTTTTTTTTT	2888470	VQSRTrancheINDEL95.00to96.00	0	none	5.39e-4	0	20	5.39e-4
chr13-023341780-CTTTTTTTTTTTTTTTT-CTTTTTTTTTTTTTTTTTTTTT	chr13	23341780	CTTTTTTTTTTTTTTTT	CTTTTTTTTTTTTTTTTTTTTT	2888470	VQSRTrancheINDEL95.00to96.00	0	none	1.27e-4	0	20	1.27e-4
chr13-023341780-CTTTTTTTTTTTTTTTT-CTTTTTTTTTTTTTTTTTTTTTT	chr13	23341780	CTTTTTTTTTTTTTTTT	CTTTTTTTTTTTTTTTTTTTTTT	2888470	VQSRTrancheINDEL95.00to96.00	0	none	2.93e-4	0	20	2.93e-4
chr13-023341780-CTTTTTTTTTTTTTTTT-CTTTTTTTTTTTTTTTTTTTTTTT	chr13	23341780	CTTTTTTTTTTTTTTTT	CTTTTTTTTTTTTTTTTTTTTTTT	2888470	VQSRTrancheINDEL95.00to96.00	0	none	1.87e-4	0	20	1.87e-4
chr13-023341780-CTTTTTTTTTTTTTTTT-CTTTTTTTTTTTTTTTTTTTTTTTT	chr13	23341780	CTTTTTTTTTTTTTTTT	CTTTTTTTTTTTTTTTTTTTTTTTT	2888470	VQSRTrancheINDEL95.00to96.00	0	none	2.2000000000000003e-5	0	20	2.2000000000000003e-5
chr13-023341780-CTTTTTTTTTTTTTTTT-CTTTTTTTTTTTTTTTTTTTTTTTTT	chr13	23341780	CTTTTTTTTTTTTTTTT	CTTTTTTTTTTTTTTTTTTTTTTTTT	2888470	VQSRTrancheINDEL95.00to96.00	0	none	3.6999999999999985e-5	0	20	3.6999999999999985e-5
chr13-023341780-CTTTTTTTTTTTTTTTT-TTTTTTTTTTTTTTTTT	chr13	23341780	CTTTTTTTTTTTTTTTT	TTTTTTTTTTTTTTTTT	2888470	VQSRTrancheINDEL95.00to96.00	0	none	0.015647	0	20	0.015647
chr13-023341781-T-*	chr13	23341781	T	*	866	PASS	0	none	0.4446989999999993	7	14	0.4446989999999993
chr13-023341781-T-A	chr13	23341781	T	A	866	PASS	0.0046924	nfe	0.00166399999999999	0	14	0.0046924
chr13-023341782-T-*	chr13	23341782	T	*	252	PASS	0	none	0.3584079999999999	6	14	0.3584079999999999
chr13-023341782-T-A	chr13	23341782	T	A	252	PASS	0.001392	eas	0.00159099999999999	0	14	0.00159099999999999
chr13-023341783-T-*	chr13	23341783	T	*	210	PASS	0	none	0.214895	4	30	0.214895
chr13-023341783-T-A	chr13	23341783	T	A	210	PASS	1.3277e-4	nfe	0.00156699999999999	0	30	0.00156699999999999
chr13-023341783-T-C	chr13	23341783	T	C	210	PASS	0	none	0	0	30	1e-6
chr13-023341785-T-*	chr13	23341785	T	*	91	PASS	0	none	0.036494	1	104	0.036494
chr13-023341785-T-A	chr13	23341785	T	A	91	PASS	4.18e-6	nfe	1.47e-4	0	104	1.47e-4
chr13-023341811-G-A	chr13	23341811	G	A	28245	PASS	0.0015731	mid	0.00186699999999999	0	132	0.00186699999999999
chr13-023353651-A-G	chr13	23353651	A	G	40162	PASS	0.008076	nfe	0.003397	1	134	0.008076
chr13-023353847-A-T	chr13	23353847	A	T	1805	PASS	5.525e-5	nfe	0	2	134	5.525e-5
chr13-023353901-C-T	chr13	23353901	C	T	41408	PASS	0.0029104	nfe	0.00194099999999999	2	134	0.0029104
chr13-023354532-C-T	chr13	23354532	C	T	686987	PASS	0.036918	nfe	0.02147400000000001	5	134	0.036918
chr13-023354727-C-T	chr13	23354727	C	T	40700	PASS	6.7899e-4	nfe	5.640000000000005e-4	1	134	6.7899e-4
chr13-023354956-T-C	chr13	23354956	T	C	7697419	PASS	0.13159	eas	0.0959	15	134	0.13159
chr13-023355163-G-T	chr13	23355163	G	T	5631	PASS	0	none	0	1	134	1e-6
chr13-023355703-T-C	chr13	23355703	T	C	2143230	PASS	0.11024	eas	0.031762	4	134	0.11024
chr13-023355802-A-C	chr13	23355802	A	C	18993	PASS	5.1484e-4	nfe	1.6699999999999994e-4	1	134	5.1484e-4
chr13-023355916-A-T	chr13	23355916	A	T	4609779	PASS	0.13061	eas	0.095632	15	134	0.13061
chr13-023356106-G-A	chr13	23356106	G	A	1401334	PASS	0.098523	nfe	0.071201	14	134	0.098523
chr13-023365324-C-T	chr13	23365324	C	T	304113	PASS	0.029154	nfe	0.015643	2	134	0.029154
chr13-023371050-T-C	chr13	23371050	T	C	35799	PASS	0.0042762	nfe	0.00264	2	134	0.0042762
chr13-023371294-T-C	chr13	23371294	T	C	46350	PASS	0.021437	mid	0.007326	1	130	0.021437
chr13-023373695-G-A	chr13	23373695	G	A	150057	PASS	0.30845	sas	0.079513	0	0	0.30845
chr13-023374062-G-A	chr13	23374062	G	A	118257	PASS	0	none	0.07788400000000002	0	0	0.07788400000000002
chr13-023375095-C-T	chr13	23375095	C	T	195721	PASS	0.014076	nfe	0.00837699999999999	1	70	0.014076
chr13-023375113-G-A	chr13	23375113	G	A	3466371	PASS	0.22656	amr	0.14483300000000002	17	88	0.22656
chr13-023375113-G-T	chr13	23375113	G	T	3466371	PASS	0	none	0	0	88	1e-6
chr13-023375284-G-A	chr13	23375284	G	A	943	PASS	1.51e-5	amr	9e-6	1	94	1.51e-5
chr13-023375303-C-T	chr13	23375303	C	T	60	PASS	0	none	2.2000000000000003e-5	0	76	2.2000000000000003e-5
chr13-023375325-C-*	chr13	23375325	C	*	2202	PASS	0	none	9e-6	0	58	9e-6
chr13-023375325-C-T	chr13	23375325	C	T	2202	PASS	2.0889e-4	nfe	8.9e-5	0	58	2.0889e-4
chr13-023375417-G-A	chr13	23375417	G	A	2062	PASS	9.658e-4	nfe	1.0699999999999996e-4	0	0	9.658e-4
chr13-023411252-T-C	chr13	23411252	T	C	8551927	PASS	0.42983	eas	0.31836299999999995	48	134	0.42983
chr13-023411458-T-C	chr13	23411458	T	C	106147	PASS	0.013196	nfe	0.00849499999999998	1	132	0.013196
chr13-023411615-G-A	chr13	23411615	G	A	212	PASS	0	none	0	1	22	1e-6
chr13-023487093-A-G	chr13	23487093	A	G	96510	PASS	0.43116	nfe	0.063419	0	0	0.43116
chr13-023487093-A-T	chr13	23487093	A	T	96510	PASS	0	none	9e-6	0	0	9e-6
chr13-023487236-C-T	chr13	23487236	C	T	42004	PASS	0.14561	nfe	0.02796900000000001	0	0	0.14561
chr13-023487312-C-T	chr13	23487312	C	T	7719	PASS	0	none	0.005448	0	0	0.005448
chr13-023590065-T-A	chr13	23590065	T	A	2792554	PASS	0	none	0	0	124	1e-6
chr13-023590065-T-C	chr13	23590065	T	C	2792554	PASS	0.37489	afr	0.21209700000000004	22	124	0.37489
chr13-023590077-G-A	chr13	23590077	G	A	2958859	PASS	0.37267	afr	0.219996	22	124	0.37267
chr13-023590131-C-A	chr13	23590131	C	A	23275	PASS	0.0055685	afr	0.00125299999999999	2	132	0.0055685
chr13-023590344-AT-A	chr13	23590344	AT	A	5511	VQSRTrancheINDEL95.00to96.00	3.249e-4	nfe	0.002364	1	120	0.002364
chr13-023590344-AT-ATT	chr13	23590344	AT	ATT	5511	VQSRTrancheINDEL95.00to96.00	0	none	6.100000000000004e-4	0	120	6.100000000000004e-4
chr13-023590344-AT-GT	chr13	23590344	AT	GT	5511	VQSRTrancheINDEL95.00to96.00	0	none	0	0	120	1e-6
chr13-023590344-AT-TT	chr13	23590344	AT	TT	5511	VQSRTrancheINDEL95.00to96.00	0	none	9e-6	0	120	9e-6
chr13-023590345-T-*	chr13	23590345	T	*	263	PASS	0	none	0.002362	1	100	0.002362
chr13-023590345-T-A	chr13	23590345	T	A	263	PASS	0	none	0	0	100	1e-6
chr13-023590376-T-C	chr13	23590376	T	C	1740648	PASS	0.36172	afr	0.219149	18	104	0.36172
chr13-023593288-CAA-AAA	chr13	23593288	CAA	AAA	28085	ExcessHet	0	none	0	0	132	1e-6
chr13-023593288-CAA-C	chr13	23593288	CAA	C	28085	ExcessHet	1.23e-6	nfe	3.6999999999999985e-5	0	132	3.6999999999999985e-5
chr13-023593288-CAA-CA	chr13	23593288	CAA	CA	28085	ExcessHet	0	none	0.02276900000000001	3	132	0.02276900000000001
chr13-023593288-CAA-CAAA	chr13	23593288	CAA	CAAA	28085	ExcessHet	0	none	0.00254	0	132	0.00254
chr13-023593288-CAA-TAA	chr13	23593288	CAA	TAA	28085	ExcessHet	0	none	9e-6	0	132	9e-6
chr13-023593331-ATT-A	chr13	23593331	ATT	A	39583	ExcessHet	3.5e-7	nfe	3.6999999999999985e-5	0	114	3.6999999999999985e-5
chr13-023593331-ATT-AT	chr13	23593331	ATT	AT	39583	ExcessHet	0	none	0.006005	0	114	0.006005
chr13-023593331-ATT-ATTT	chr13	23593331	ATT	ATTT	39583	ExcessHet	0	none	0.03302000000000001	0	114	0.03302000000000001
chr13-023593331-ATT-ATTTT	chr13	23593331	ATT	ATTTT	39583	ExcessHet	0	none	4.720000000000004e-4	0	114	4.720000000000004e-4
chr13-023593331-ATT-ATTTTT	chr13	23593331	ATT	ATTTTT	39583	ExcessHet	0	none	0	0	114	1e-6
chr13-023593331-ATT-TTT	chr13	23593331	ATT	TTT	39583	ExcessHet	0	none	1.6699999999999994e-4	0	114	1.6699999999999994e-4
chr13-023593341-TCAGTCA-CCAGTCA	chr13	23593341	TCAGTCA	CCAGTCA	1188279	PASS	0	none	0.08825100000000001	6	134	0.08825100000000001
chr13-023593341-TCAGTCA-T	chr13	23593341	TCAGTCA	T	1188279	PASS	0	none	9e-6	0	134	9e-6
chr13-023593341-TCAGTCA-TCCAGTCA	chr13	23593341	TCAGTCA	TCCAGTCA	1188279	PASS	0	none	8.9e-5	0	134	8.9e-5
chr13-023593366-T-A	chr13	23593366	T	A	4016002	PASS	0.37493	afr	0.229442	24	134	0.37493
chr13-023615784-A-G	chr13	23615784	A	G	301983	PASS	0.06383	afr	0.02937100000000002	4	134	0.06383
chr13-023626655-C-G	chr13	23626655	C	G	716994	PASS	0.15426	afr	0.040172	4	134	0.15426
chr13-023626878-A-G	chr13	23626878	A	G	10780	PASS	2.7827e-4	mid	3.820000000000003e-4	2	134	3.820000000000003e-4
chr13-023659080-C-T	chr13	23659080	C	T	715858	PASS	0.027151	nfe	0.01603800000000001	4	134	0.027151
chr13-023659275-C-T	chr13	23659275	C	T	887	PASS	7.377e-5	nfe	0	1	134	7.377e-5
chr13-023660230-G-T	chr13	23660230	G	T	6115269	PASS	0.51798	sas	0.45240100000000005	71	134	0.51798
chr13-023660236-A-T	chr13	23660236	A	T	6211295	PASS	0.5191	sas	0.452807	71	134	0.5191
chr13-023660378-A-G	chr13	23660378	A	G	17618178	PASS	0.79785	nfe	0.7438160000000003	110	134	0.79785
chr13-023667884-A-G	chr13	23667884	A	G	10028392	PASS	0.90627	nfe	0.863839	121	134	0.90627
chr13-023668026-C-T	chr13	23668026	C	T	1067707	PASS	0.07548	mid	0.05284700000000001	10	134	0.07548
chr13-023668027-C-T	chr13	23668027	C	T	366070	PASS	0.033797	afr	0.01701300000000001	5	134	0.033797
chr13-023668662-A-G	chr13	23668662	A	G	25305497	PASS	0.88061	nfe	0.8444690000000008	118	134	0.88061
chr13-023669061-T-C	chr13	23669061	T	C	38435805	PASS	0.91633	amr	0.8506450000000002	118	134	0.91633
chr13-023669065-G-A	chr13	23669065	G	A	4429241	PASS	0.23754	amr	0.106266	8	134	0.23754
chr13-023669191-GTT-G	chr13	23669191	GTT	G	1174409	ExcessHet	0	none	3.6999999999999985e-5	0	120	3.6999999999999985e-5
chr13-023669191-GTT-GT	chr13	23669191	GTT	GT	1174409	ExcessHet	0	none	0.01049899999999999	0	120	0.01049899999999999
chr13-023669191-GTT-GTTT	chr13	23669191	GTT	GTTT	1174409	ExcessHet	0	none	0.173761	14	120	0.173761
chr13-023669191-GTT-GTTTT	chr13	23669191	GTT	GTTTT	1174409	ExcessHet	0	none	0.004978	2	120	0.004978
chr13-023669191-GTT-GTTTTT	chr13	23669191	GTT	GTTTTT	1174409	ExcessHet	0	none	3.6999999999999985e-5	0	120	3.6999999999999985e-5
chr13-023669191-GTT-TTT	chr13	23669191	GTT	TTT	1174409	ExcessHet	0	none	0	0	120	1e-6
chr13-023669221-G-A	chr13	23669221	G	A	3981544	PASS	0.31628	nfe	0.236537	40	134	0.31628
chr13-023669266-A-*	chr13	23669266	A	*	1062659	PASS	0	none	2.2000000000000003e-5	0	134	2.2000000000000003e-5
chr13-023669266-A-T	chr13	23669266	A	T	1062659	PASS	0.2159	eas	0.098558	8	134	0.2159
chr13-023669288-A-G	chr13	23669288	A	G	9732878	PASS	0.88054	nfe	0.7734450000000005	118	134	0.88054
chr13-023673298-C-A	chr13	23673298	C	A	1287	PASS	2.1326e-4	nfe	2.2000000000000003e-5	1	134	2.1326e-4
chr13-023673665-G-T	chr13	23673665	G	T	864212	PASS	0.30649	nfe	0.174275	38	132	0.30649
chr13-023756612-G-A	chr13	23756612	G	A	218534	PASS	0.0081211	nfe	0.00813199999999999	2	134	0.00813199999999999
chr13-023756647-C-T	chr13	23756647	C	T	227384	PASS	0.024512	sas	0.00956299999999999	3	134	0.024512
chr13-023756959-A-G	chr13	23756959	A	G	60025	PASS	0.018748	nfe	0.01074599999999998	1	74	0.018748
chr13-023760076-T-G	chr13	23760076	T	G	6586161	PASS	0.28904	nfe	0.23060200000000003	39	134	0.28904
chr13-023809883-T-C	chr13	23809883	T	C	384	PASS	3.81e-6	nfe	0	1	134	3.81e-6
chr13-023809990-C-T	chr13	23809990	C	T	3420152	PASS	0.5551	afr	0.3206859999999993	40	134	0.5551
chr13-023836139-G-A	chr13	23836139	G	A	4684146	PASS	0.61854	sas	0.5015490000000006	79	134	0.61854
chr13-023836359-GAAA-*	chr13	23836359	GAAA	*	664683	ExcessHet	0	none	0	0	106	1e-6
chr13-023836359-GAAA-AAAA	chr13	23836359	GAAA	AAAA	664683	ExcessHet	0	none	0.005463	0	106	0.005463
chr13-023836359-GAAA-G	chr13	23836359	GAAA	G	664683	ExcessHet	1.574e-5	afr	2.2000000000000003e-5	0	106	2.2000000000000003e-5
chr13-023836359-GAAA-GA	chr13	23836359	GAAA	GA	664683	ExcessHet	0	none	0.003344	1	106	0.003344
chr13-023836359-GAAA-GAA	chr13	23836359	GAAA	GAA	664683	ExcessHet	0	none	0.16171800000000003	23	106	0.16171800000000003
chr13-023836359-GAAA-GAAAA	chr13	23836359	GAAA	GAAAA	664683	ExcessHet	0	none	0.15025700000000003	20	106	0.15025700000000003
chr13-023836359-GAAA-GAAAAA	chr13	23836359	GAAA	GAAAAA	664683	ExcessHet	0	none	0.004081	0	106	0.004081
chr13-023836359-GAAA-GAAAAAA	chr13	23836359	GAAA	GAAAAAA	664683	ExcessHet	0	none	2.09e-4	0	106	2.09e-4
chr13-023836359-GAAA-GAAAAAAA	chr13	23836359	GAAA	GAAAAAAA	664683	ExcessHet	0	none	2.2000000000000003e-5	0	106	2.2000000000000003e-5
chr13-023836360-A-*	chr13	23836360	A	*	991	PASS	0	none	0.165584	24	104	0.165584
chr13-023836360-A-G	chr13	23836360	A	G	991	PASS	7.4e-7	nfe	9e-6	0	104	9e-6
chr13-023836371-A-AG	chr13	23836371	A	AG	24417	VQSRTrancheINDEL95.00to96.00	6.06e-6	nfe	0	0	134	6.06e-6
chr13-023836371-A-G	chr13	23836371	A	G	24417	VQSRTrancheINDEL95.00to96.00	0.002306	nfe	0.00157099999999999	1	134	0.002306
chr13-023837461-C-T	chr13	23837461	C	T	207286	PASS	0.033569	nfe	0.01957100000000001	5	134	0.033569
chr13-023837633-T-A	chr13	23837633	T	A	37136416	PASS	0	none	0	0	134	1e-6
chr13-023837633-T-C	chr13	23837633	T	C	37136416	PASS	0.99744	nfe	0.9786160000000006	134	134	0.99744
chr13-023839591-C-A	chr13	23839591	C	A	18059	PASS	0	none	9e-6	0	134	9e-6
chr13-023839591-C-G	chr13	23839591	C	G	18059	PASS	0.0024621	nfe	0.00189099999999999	1	134	0.0024621
chr13-023841304-T-C	chr13	23841304	T	C	3092670	PASS	0.249	nfe	0.210887	41	134	0.249
chr13-023841549-T-G	chr13	23841549	T	G	68016	PASS	0.01855	mid	0.005802	2	134	0.01855
chr13-023841595-G-A	chr13	23841595	G	A	1470819	PASS	0.43714	afr	0.14011700000000002	7	134	0.43714
chr13-023862151-ATATTTCAACAT-A	chr13	23862151	ATATTTCAACAT	A	380506.97	PASS	0.03956	nfe	0.023271	2	130	0.03956
chr13-023862336-C-T	chr13	23862336	C	T	1755357	PASS	0.13872	nfe	0.107582	23	134	0.13872
chr13-023869506-C-T	chr13	23869506	C	T	382612	PASS	0.056383	nfe	0.036231	9	134	0.056383
chr13-023870261-CAA-*	chr13	23870261	CAA	*	26757	PASS	0	none	4.950000000000003e-4	0	134	4.950000000000003e-4
chr13-023870261-CAA-C	chr13	23870261	CAA	C	26757	PASS	1.776e-5	afr	9e-6	0	134	1.776e-5
chr13-023870261-CAA-TAA	chr13	23870261	CAA	TAA	26757	PASS	0	none	0.00191599999999999	1	134	0.00191599999999999
chr13-023870319-T-TAAA	chr13	23870319	T	TAAA	1349398.97	PASS	0	none	0	0	132	1e-6
chr13-023870319-T-TTAAA	chr13	23870319	T	TTAAA	1349398.97	PASS	0.39062	eas	0.163394	35	132	0.39062
chr13-023875003-CCTCA-ACTCA	chr13	23875003	CCTCA	ACTCA	216	VQSRTrancheINDEL95.00to96.00	0	none	5.2999999999999994e-5	0	86	5.2999999999999994e-5
chr13-023875003-CCTCA-C	chr13	23875003	CCTCA	C	216	VQSRTrancheINDEL95.00to96.00	2.293e-5	nfe	0	1	86	2.293e-5
chr13-023875003-CCTCA-TCTCA	chr13	23875003	CCTCA	TCTCA	216	VQSRTrancheINDEL95.00to96.00	0	none	9e-6	0	86	9e-6
chr13-023875021-C-A	chr13	23875021	C	A	177	PASS	6.977e-5	nfe	2.7300000000000035e-4	1	118	2.7300000000000035e-4
chr13-023875024-C-*	chr13	23875024	C	*	681	PASS	0	none	2.2000000000000003e-5	0	78	2.2000000000000003e-5
chr13-023875024-C-A	chr13	23875024	C	A	681	PASS	5.5013e-4	nfe	9.630000000000004e-4	2	78	9.630000000000004e-4
chr13-023875027-AACACACACACACACACAC-*	chr13	23875027	AACACACACACACACACAC	*	5331178.97	PASS	0	none	0	0	112	1e-6
chr13-023875027-AACACACACACACACACAC-A	chr13	23875027	AACACACACACACACACAC	A	5331178.97	PASS	8.5521e-4	sas	1.0799999999999996e-4	0	112	8.5521e-4
chr13-023875027-AACACACACACACACACAC-AAC	chr13	23875027	AACACACACACACACACAC	AAC	5331178.97	PASS	0	none	0.003929	0	112	0.003929
chr13-023875027-AACACACACACACACACAC-AACAC	chr13	23875027	AACACACACACACACACAC	AACAC	5331178.97	PASS	0	none	2.2000000000000003e-5	0	112	2.2000000000000003e-5
chr13-023875027-AACACACACACACACACAC-AACACAC	chr13	23875027	AACACACACACACACACAC	AACACAC	5331178.97	PASS	0	none	1.0799999999999996e-4	0	112	1.0799999999999996e-4
chr13-023875027-AACACACACACACACACAC-AACACACAC	chr13	23875027	AACACACACACACACACAC	AACACACAC	5331178.97	PASS	0	none	1.27e-4	0	112	1.27e-4
chr13-023875027-AACACACACACACACACAC-AACACACACAC	chr13	23875027	AACACACACACACACACAC	AACACACACAC	5331178.97	PASS	0	none	0.00911499999999998	2	112	0.00911499999999998
chr13-023875027-AACACACACACACACACAC-AACACACACACAC	chr13	23875027	AACACACACACACACACAC	AACACACACACAC	5331178.97	PASS	0	none	0.09039800000000002	13	112	0.09039800000000002
chr13-023875027-AACACACACACACACACAC-AACACACACACACAC	chr13	23875027	AACACACACACACACACAC	AACACACACACACAC	5331178.97	PASS	0	none	0.3252729999999995	44	112	0.3252729999999995
chr13-023875027-AACACACACACACACACAC-AACACACACACACACAC	chr13	23875027	AACACACACACACACACAC	AACACACACACACACAC	5331178.97	PASS	0	none	0.034666	6	112	0.034666
chr13-023875027-AACACACACACACACACAC-AACACACACACACACACACAC	chr13	23875027	AACACACACACACACACAC	AACACACACACACACACACAC	5331178.97	PASS	0	none	0.02119700000000002	0	112	0.02119700000000002
chr13-023875027-AACACACACACACACACAC-AACACACACACACACACACACAC	chr13	23875027	AACACACACACACACACAC	AACACACACACACACACACACAC	5331178.97	PASS	0	none	0.01629200000000001	3	112	0.01629200000000001
chr13-023875027-AACACACACACACACACAC-AACACACACACACACACACACACAC	chr13	23875027	AACACACACACACACACAC	AACACACACACACACACACACACAC	5331178.97	PASS	0	none	0.03100000000000001	4	112	0.03100000000000001
chr13-023875027-AACACACACACACACACAC-AACACACACACACACACACACACACAC	chr13	23875027	AACACACACACACACACAC	AACACACACACACACACACACACACAC	5331178.97	PASS	0	none	0.06754500000000001	10	112	0.06754500000000001
chr13-023875027-AACACACACACACACACAC-AACACACACACACACACACACACACACAC	chr13	23875027	AACACACACACACACACAC	AACACACACACACACACACACACACACAC	5331178.97	PASS	0	none	0.065726	11	112	0.065726
chr13-023875027-AACACACACACACACACAC-AACACACACACACACACACACACACACACAC	chr13	23875027	AACACACACACACACACAC	AACACACACACACACACACACACACACACAC	5331178.97	PASS	0	none	0.028399	5	112	0.028399
chr13-023875027-AACACACACACACACACAC-AACACACACACACACACACACACACACACACAC	chr13	23875027	AACACACACACACACACAC	AACACACACACACACACACACACACACACACAC	5331178.97	PASS	0	none	0.01258899999999999	4	112	0.01258899999999999
chr13-023875027-AACACACACACACACACAC-AACACACACACACACACACACACACACACACACAC	chr13	23875027	AACACACACACACACACAC	AACACACACACACACACACACACACACACACACAC	5331178.97	PASS	0	none	0.004771	1	112	0.004771
chr13-023875027-AACACACACACACACACAC-AACACACACACACACACACACACACACACACACACAC	chr13	23875027	AACACACACACACACACAC	AACACACACACACACACACACACACACACACACACAC	5331178.97	PASS	0	none	7.270000000000005e-4	0	112	7.270000000000005e-4
chr13-023875027-AACACACACACACACACAC-AACACACACACACACACACACACACACACACACACACAC	chr13	23875027	AACACACACACACACACAC	AACACACACACACACACACACACACACACACACACACAC	5331178.97	PASS	0	none	5.2999999999999994e-5	0	112	5.2999999999999994e-5
chr13-023875027-AACACACACACACACACAC-AACACACACACACACACACACACACACACACACACACACAC	chr13	23875027	AACACACACACACACACAC	AACACACACACACACACACACACACACACACACACACACAC	5331178.97	PASS	0	none	0	1	112	1e-6
chr13-023875028-AC-*	chr13	23875028	AC	*	319.97	PASS	0	none	0.49054599999999954	55	94	0.49054599999999954
chr13-023875028-AC-A	chr13	23875028	AC	A	319.97	PASS	0	none	0.00171699999999999	0	94	0.00171699999999999
chr13-023875030-ACAC-*	chr13	23875030	ACAC	*	518.97	PASS	0	none	0.4683129999999995	54	88	0.4683129999999995
chr13-023875030-ACAC-A	chr13	23875030	ACAC	A	518.97	PASS	0	none	0.00169199999999999	0	88	0.00169199999999999
chr13-023875030-ACAC-ACACACACCCAC	chr13	23875030	ACAC	ACACACACCCAC	518.97	PASS	0	none	0	0	88	1e-6
chr13-023879413-T-C	chr13	23879413	T	C	25872	PASS	0.020909	afr	0.00135099999999999	1	134	0.020909
chr13-023881547-T-C	chr13	23881547	T	C	2639171	PASS	0.40514	eas	0.226529	37	134	0.40514
chr13-023881643-A-C	chr13	23881643	A	C	85745	PASS	0.01638	afr	0.004314	1	134	0.01638
chr13-023881650-C-T	chr13	23881650	C	T	4409	PASS	0.0039325	afr	1.0799999999999996e-4	1	134	0.0039325
chr13-023881912-CTGACT-C	chr13	23881912	CTGACT	C	88890	PASS	0.0076957	nfe	0.005957	1	134	0.0076957
chr13-023881912-CTGACT-GTGACT	chr13	23881912	CTGACT	GTGACT	88890	PASS	0	none	0	0	134	1e-6
chr13-023888716-A-G	chr13	23888716	A	G	120	PASS	1.03e-6	nfe	0	0	18	1.03e-6
chr13-023888860-A-G	chr13	23888860	A	G	867696	PASS	0.406	eas	0.16048600000000002	37	132	0.406
chr13-023888860-A-T	chr13	23888860	A	T	867696	PASS	0	none	0	0	132	1e-6
chr13-023888993-C-G	chr13	23888993	C	G	1107686	PASS	0.14436	nfe	0.103365	22	134	0.14436
chr13-023889063-T-C	chr13	23889063	T	C	58614	PASS	0.0098455	nfe	0.003702	3	134	0.0098455
chr13-023889479-C-G	chr13	23889479	C	G	1796467	PASS	0.38934	eas	0.181883	37	134	0.38934
chr13-023889479-C-T	chr13	23889479	C	T	1796467	PASS	3.98e-6	nfe	5.2999999999999994e-5	0	134	5.2999999999999994e-5
chr13-023889888-A-G	chr13	23889888	A	G	23591	PASS	0.12313	nfe	0.015744	0	0	0.12313
chr13-023890762-A-G	chr13	23890762	A	G	68797	PASS	0.12281	nfe	0.03686800000000002	0	0	0.12281
chr13-023891007-T-G	chr13	23891007	T	G	109	PASS	0	none	9e-6	0	90	9e-6
chr13-023891168-G-A	chr13	23891168	G	A	1932504	PASS	0.38751	eas	0.207952	39	130	0.38751
chr13-023891218-A-C	chr13	23891218	A	C	20105	PASS	0.003789	nfe	0.00142399999999999	2	130	0.003789
chr13-023891390-T-C	chr13	23891390	T	C	16250	VQSRTrancheSNP99.80to99.90	0.0050018	afr	0.00103599999999999	1	130	0.0050018
chr13-023891398-C-T	chr13	23891398	C	T	908139	PASS	0.030825	nfe	0.027404	7	130	0.030825
chr13-023891461-C-T	chr13	23891461	C	T	108776	VQSRTrancheSNP99.80to99.90	0.025701	afr	0.01222799999999998	0	130	0.025701
chr13-023891484-G-A	chr13	23891484	G	A	42441	PASS	0.028907	nfe	0.017749	0	130	0.028907
chr13-023891564-A-T	chr13	23891564	A	T	236968	PASS	0.022411	nfe	0.05217100000000002	8	128	0.05217100000000002
chr13-023891578-A-G	chr13	23891578	A	G	9003266	VQSRTrancheSNP99.95to100.00	0.41696	eas	0.33335599999999976	59	134	0.41696
chr13-023891578-A-T	chr13	23891578	A	T	9003266	VQSRTrancheSNP99.95to100.00	0	none	0	0	134	1e-6
chr13-023891604-A-G	chr13	23891604	A	G	61544977	PASS	0.99822	nfe	0.9862850000000002	134	134	0.99822
chr13-023891604-A-T	chr13	23891604	A	T	61544977	PASS	4.55e-6	nfe	0	0	134	4.55e-6
chr13-023891955-T-C	chr13	23891955	T	C	54435	VQSRTrancheSNP99.95to100.00	0.0033139	afr	0.005133	1	134	0.005133
chr13-023892093-T-C	chr13	23892093	T	C	1381226	ExcessHet	0.030756	afr	0.123319	18	130	0.123319
chr13-023892163-A-G	chr13	23892163	A	G	6410384	ExcessHet	0.46994	eas	0.29663799999999974	49	126	0.46994
chr13-023894190-A-G	chr13	23894190	A	G	4147271	VQSRTrancheSNP99.90to99.95	0.34425	eas	0.3348509999999998	60	132	0.34425
chr13-023894237-A-G	chr13	23894237	A	G	489291	PASS	0.047349	sas	0.01335699999999998	2	134	0.047349
chr13-023894278-A-ATG	chr13	23894278	A	ATG	2560264.97	VQSRTrancheINDEL97.00to99.00	0.1963	eas	0.26493099999999953	35	116	0.26493099999999953
chr13-023894400-A-G	chr13	23894400	A	G	8627616	VQSRTrancheSNP99.70to99.80	0.32647	nfe	0.32369499999999946	50	126	0.32647
chr13-023894401-C-T	chr13	23894401	C	T	8625854	VQSRTrancheSNP99.70to99.80	0.32624	nfe	0.32369499999999946	50	126	0.32624
chr13-023894429-A-G	chr13	23894429	A	G	6347195	VQSRTrancheSNP99.80to99.90	0.33208	nfe	0.32568399999999953	52	128	0.33208
chr13-023894447-G-A	chr13	23894447	G	A	208359	PASS	0.023595	sas	0.01010899999999999	3	128	0.023595
chr13-023894474-C-T	chr13	23894474	C	T	149536	PASS	0.00792	nfe	0.004339	1	128	0.00792
chr13-023894504-CTG-C	chr13	23894504	CTG	C	12937297.97	VQSRTrancheINDEL97.00to99.00	0.34967	nfe	0.3238669999999994	51	124	0.34967
chr13-023894506-GTC-*	chr13	23894506	GTC	*	377.97	VQSRTrancheINDEL97.00to99.00	0	none	0.32384899999999944	51	122	0.32384899999999944
chr13-023894506-GTC-G	chr13	23894506	GTC	G	377.97	VQSRTrancheINDEL97.00to99.00	2.382e-5	amr	0	0	122	2.382e-5
chr13-023894565-G-A	chr13	23894565	G	A	11341112	PASS	0.37627	eas	0.32217799999999935	30	70	0.37627
chr13-023894572-G-C	chr13	23894572	G	C	59809	VQSRTrancheSNP99.95to100.00	0.054575	eas	0.01902800000000002	3	54	0.054575
chr13-023894693-G-A	chr13	23894693	G	A	3828751	PASS	0.22837	nfe	0.15208600000000003	0	2	0.22837
chr13-023896674-A-C	chr13	23896674	A	C	5570994	PASS	0.38004	eas	0.31855199999999995	59	134	0.38004
chr13-023896686-T-C	chr13	23896686	T	C	6046472	PASS	0.41236	eas	0.3254669999999995	59	134	0.41236
chr13-023896686-T-TGAATGTTGCTGGGTGGATGGATGGATGGGGTCAGGCC	chr13	23896686	T	TGAATGTTGCTGGGTGGATGGATGGATGGGGTCAGGCC	6046472	PASS	0	none	3.6999999999999985e-5	0	134	3.6999999999999985e-5
chr13-023896694-A-G	chr13	23896694	A	G	1776694	PASS	0.13259	nfe	0.09399400000000002	20	134	0.13259
chr13-023896723-GT-G	chr13	23896723	GT	G	158895.97	PASS	0.015375	nfe	0.007716	1	134	0.015375
chr13-023896743-C-T	chr13	23896743	C	T	6870	VQSRTrancheSNP99.95to100.00	9.9966e-4	afr	7.510000000000005e-4	1	134	9.9966e-4
chr13-023896774-T-G	chr13	23896774	T	G	7591315	ExcessHet	0.38434	nfe	0.3468459999999995	56	132	0.38434
chr13-023896900-T-G	chr13	23896900	T	G	14509656	ExcessHet	0.4443	eas	0.3213619999999993	58	134	0.4443
chr13-023896909-C-T	chr13	23896909	C	T	9145800	ExcessHet	0.44597	eas	0.203311	36	134	0.44597
chr13-023897031-G-A	chr13	23897031	G	A	55191	PASS	3.13e-5	nfe	0.01123399999999999	3	132	0.01123399999999999
chr13-023897040-C-T	chr13	23897040	C	T	83023	PASS	9.076e-5	amr	0.023485	5	134	0.023485
chr13-023897071-C-T	chr13	23897071	C	T	280906	ExcessHet	0.054485	afr	0.041716	6	132	0.054485
chr13-023897093-A-G	chr13	23897093	A	G	6078085	PASS	0.47109	eas	0.3304109999999997	59	134	0.47109
chr13-023897165-G-A	chr13	23897165	G	A	142627	ExcessHet	0.022321	nfe	0.03426000000000001	6	132	0.03426000000000001
chr13-023897170-T-A	chr13	23897170	T	A	131407	ExcessHet	0.017239	mid	0.03388700000000001	6	132	0.03388700000000001
chr13-023897176-G-A	chr13	23897176	G	A	93955	ExcessHet	0.01018	mid	0.03069800000000002	5	132	0.03069800000000002
chr13-023897183-T-C	chr13	23897183	T	C	86142	ExcessHet	0.0055505	mid	0.028731	5	130	0.028731
chr13-023897239-TAAA-AAAA	chr13	23897239	TAAA	AAAA	10171	PASS	0	none	7.099999999999998e-5	0	132	7.099999999999998e-5
chr13-023897239-TAAA-T	chr13	23897239	TAAA	T	10171	PASS	0.0039551	afr	6.100000000000004e-4	0	132	0.0039551
chr13-023897239-TAAA-TAA	chr13	23897239	TAAA	TAA	10171	PASS	0	none	2.09e-4	1	132	2.09e-4
chr13-023897239-TAAA-TAAAA	chr13	23897239	TAAA	TAAAA	10171	PASS	0	none	0.002289	0	132	0.002289
chr13-023897240-A-*	chr13	23897240	A	*	1526	PASS	0	none	9.160000000000004e-4	1	134	9.160000000000004e-4
chr13-023897240-A-T	chr13	23897240	A	T	1526	PASS	2.9689e-4	afr	7.099999999999998e-5	0	134	2.9689e-4
chr13-023897477-A-G	chr13	23897477	A	G	1933	VQSRTrancheSNP99.90to99.95	0.0040853	nfe	9.849999999999991e-4	0	6	0.0040853
chr13-023897492-G-A	chr13	23897492	G	A	44707	PASS	0.040925	nfe	0.01550999999999999	2	4	0.040925
chr13-023940390-C-T	chr13	23940390	C	T	20850	PASS	0	none	0.014774	0	0	0.014774
chr13-023941023-A-*	chr13	23941023	A	*	485205	PASS	0	none	0	0	2	1e-6
chr13-023941023-A-C	chr13	23941023	A	C	485205	PASS	0.46031	amr	0.14430800000000002	0	2	0.46031
chr13-023941042-G-T	chr13	23941042	G	T	336948	PASS	0.38947	amr	0.098687	3	12	0.38947
chr13-023941205-T-TTG	chr13	23941205	T	TTG	847002.97	PASS	0.49229	amr	0.13828400000000002	23	126	0.49229
chr13-023941249-T-C	chr13	23941249	T	C	1095708	PASS	0	none	0	0	128	1e-6
chr13-023941249-T-G	chr13	23941249	T	G	1095708	PASS	0.48782	amr	0.161061	24	128	0.48782
chr13-023941368-C-A	chr13	23941368	C	A	353732	PASS	0	none	7.099999999999998e-5	0	134	7.099999999999998e-5
chr13-023941368-C-T	chr13	23941368	C	T	353732	PASS	0.032151	nfe	0.017803	4	134	0.032151
chr13-023941485-G-A	chr13	23941485	G	A	3692854	PASS	0.52675	amr	0.25315899999999947	37	134	0.52675
chr13-023941601-G-A	chr13	23941601	G	A	1502161	PASS	0.47034	amr	0.158836	25	124	0.47034
chr13-023945680-C-T	chr13	23945680	C	T	493	PASS	0	none	6.999999999999998e-5	0	22	6.999999999999998e-5
chr13-023945880-C-T	chr13	23945880	C	T	351316	PASS	0.39281	afr	0.041549	9	102	0.39281
chr13-023946003-C-T	chr13	23946003	C	T	38710	PASS	0.088084	afr	0.006717	1	54	0.088084
chr13-023946274-C-T	chr13	23946274	C	T	20326	PASS	0.020333	nfe	0.00663	1	2	0.020333
chr13-024121987-T-G	chr13	24121987	T	G	226001	PASS	0.013426	mid	0.01039799999999999	1	134	0.013426
chr13-024122229-A-G	chr13	24122229	A	G	24421952	PASS	0.92341	eas	0.6409230000000007	86	134	0.92341
chr13-024122331-G-T	chr13	24122331	G	T	35211798	PASS	0.59134	amr	0.5223000000000007	74	134	0.59134
chr13-024122353-A-G	chr13	24122353	A	G	34913329	PASS	0.59145	amr	0.5225160000000006	74	134	0.59145
chr13-024122369-C-T	chr13	24122369	C	T	3923644	PASS	0.30875	eas	0.091901	12	134	0.30875
chr13-024122526-T-C	chr13	24122526	T	C	7910396	PASS	0.38355	eas	0.11634300000000004	12	134	0.38355
chr13-024122545-G-A	chr13	24122545	G	A	8125465	PASS	0.38271	eas	0.11645000000000004	12	134	0.38271
chr13-024122617-C-T	chr13	24122617	C	T	378982	PASS	0.057474	afr	0.00857399999999998	1	134	0.057474
chr13-024122626-C-A	chr13	24122626	C	A	16821	PASS	1.297e-4	nfe	2.2000000000000003e-5	0	134	1.297e-4
chr13-024122626-C-T	chr13	24122626	C	T	16821	PASS	6.132e-4	nfe	1.27e-4	1	134	6.132e-4
chr13-024122681-G-A	chr13	24122681	G	A	3382051	PASS	0.30845	eas	0.07956200000000001	11	134	0.30845
chr13-024122707-G-A	chr13	24122707	G	A	4618856	PASS	0.18409	sas	0.11325200000000002	13	134	0.18409
chr13-024122707-G-C	chr13	24122707	G	C	4618856	PASS	0	none	0	0	134	1e-6
chr13-024122715-A-G	chr13	24122715	A	G	4431237	PASS	0.38341	eas	0.11634300000000004	12	134	0.38341
chr13-024123202-C-A	chr13	24123202	C	A	24931614	PASS	0.58562	amr	0.5141560000000006	74	134	0.58562
chr13-024123295-T-C	chr13	24123295	T	C	59889	PASS	0.01013	afr	9.87999999999999e-4	1	134	0.01013
chr13-024123933-C-A	chr13	24123933	C	A	5117651	PASS	0.56538	amr	0.48656199999999944	74	134	0.56538
chr13-024222756-C-T	chr13	24222756	C	T	51719	PASS	0.0038791	mid	0.00181699999999999	1	134	0.0038791
chr13-024223648-G-A	chr13	24223648	G	A	3800909	PASS	0.087628	nfe	0.049909	11	134	0.087628
chr13-024223775-C-T	chr13	24223775	C	T	20836229	PASS	0.39442	eas	0.27688499999999944	40	134	0.39442
chr13-024223982-T-C	chr13	24223982	T	C	32635521	PASS	0.66308	afr	0.46695199999999937	65	134	0.66308
chr13-024224368-C-T	chr13	24224368	C	T	1353462	PASS	0.031187	nfe	0.016696	1	134	0.031187
chr13-024249561-G-A	chr13	24249561	G	A	2872372	PASS	0.064683	nfe	0.05744500000000002	14	134	0.064683
chr13-024249756-C-T	chr13	24249756	C	T	1548761	PASS	0.047379	nfe	0.034661	2	134	0.047379
chr13-024249790-T-C	chr13	24249790	T	C	957081	PASS	0.042598	mid	0.021051	3	134	0.042598
chr13-024251586-A-G	chr13	24251586	A	G	10592	PASS	8.7228e-4	sas	6.100000000000004e-4	1	134	8.7228e-4
chr13-024251616-C-T	chr13	24251616	C	T	254991	PASS	0.032527	mid	0.02007300000000002	3	134	0.032527
chr13-024251913-C-T	chr13	24251913	C	T	3603100	PASS	0.37241	afr	0.243363	23	134	0.37241
chr13-024270666-C-T	chr13	24270666	C	T	344047	PASS	0.030286	nfe	0.023538	8	134	0.030286
chr13-024270718-T-C	chr13	24270718	T	C	13610685	PASS	0.85077	eas	0.804756	106	134	0.85077
chr13-024270726-C-G	chr13	24270726	C	G	32135	PASS	0.0029105	mid	0.00130199999999999	1	134	0.0029105
chr13-024270856-G-C	chr13	24270856	G	C	464335	PASS	0.016669	nfe	0.01314699999999998	2	134	0.016669
chr13-024270992-CCTCT-C	chr13	24270992	CCTCT	C	876125	ExcessHet	1.7589e-4	amr	0.006315	2	114	0.006315
chr13-024270992-CCTCT-CCT	chr13	24270992	CCTCT	CCT	876125	ExcessHet	0	none	0.216217	24	114	0.216217
chr13-024270992-CCTCT-CCTCTCT	chr13	24270992	CCTCT	CCTCTCT	876125	ExcessHet	0	none	0.02127700000000002	0	114	0.02127700000000002
chr13-024270992-CCTCT-CCTCTCTCT	chr13	24270992	CCTCT	CCTCTCTCT	876125	ExcessHet	0	none	0.004593	0	114	0.004593
chr13-024270992-CCTCT-TCTCT	chr13	24270992	CCTCT	TCTCT	876125	ExcessHet	0	none	3.6999999999999985e-5	0	114	3.6999999999999985e-5
chr13-024270993-CT-*	chr13	24270993	CT	*	731	PASS	0	none	0.22311	26	104	0.22311
chr13-024270993-CT-C	chr13	24270993	CT	C	731	PASS	0	none	9e-6	0	104	9e-6
chr13-024270993-CT-TT	chr13	24270993	CT	TT	731	PASS	0	none	0	0	104	1e-6
chr13-024270994-T-*	chr13	24270994	T	*	1588	PASS	0	none	0.223113	26	100	0.223113
chr13-024270994-T-C	chr13	24270994	T	C	1588	PASS	2.2398e-4	amr	5.2999999999999994e-5	0	100	2.2398e-4
chr13-024271021-ACTCTCTCTCTCTCTCTCTCACT-*	chr13	24271021	ACTCTCTCTCTCTCTCTCTCACT	*	2310433	ExcessHet	0	none	0.00110799999999999	0	116	0.00110799999999999
chr13-024271021-ACTCTCTCTCTCTCTCTCTCACT-A	chr13	24271021	ACTCTCTCTCTCTCTCTCTCACT	A	2310433	ExcessHet	2.75e-6	nfe	0	0	116	2.75e-6
chr13-024271021-ACTCTCTCTCTCTCTCTCTCACT-ACTCTCTCTCACT	chr13	24271021	ACTCTCTCTCTCTCTCTCTCACT	ACTCTCTCTCACT	2310433	ExcessHet	0	none	9e-6	0	116	9e-6
chr13-024271021-ACTCTCTCTCTCTCTCTCTCACT-ACTCTCTCTCACTCTCTCTCTCTCTCTCTCTCACT	chr13	24271021	ACTCTCTCTCTCTCTCTCTCACT	ACTCTCTCTCACTCTCTCTCTCTCTCTCTCTCACT	2310433	ExcessHet	0	none	0	0	116	1e-6
chr13-024271021-ACTCTCTCTCTCTCTCTCTCACT-ACTCTCTCTCTCACT	chr13	24271021	ACTCTCTCTCTCTCTCTCTCACT	ACTCTCTCTCTCACT	2310433	ExcessHet	0	none	2.2000000000000003e-5	0	116	2.2000000000000003e-5
chr13-024271021-ACTCTCTCTCTCTCTCTCTCACT-ACTCTCTCTCTCTCTCACT	chr13	24271021	ACTCTCTCTCTCTCTCTCTCACT	ACTCTCTCTCTCTCTCACT	2310433	ExcessHet	0	none	0.005491	0	116	0.005491
chr13-024271021-ACTCTCTCTCTCTCTCTCTCACT-ACTCTCTCTCTCTCTCTCACT	chr13	24271021	ACTCTCTCTCTCTCTCTCTCACT	ACTCTCTCTCTCTCTCTCACT	2310433	ExcessHet	0	none	0.18077	20	116	0.18077
chr13-024271021-ACTCTCTCTCTCTCTCTCTCACT-ACTCTCTCTCTCTCTCTCTCTCACT	chr13	24271021	ACTCTCTCTCTCTCTCTCTCACT	ACTCTCTCTCTCTCTCTCTCTCACT	2310433	ExcessHet	0	none	0.161035	25	116	0.161035
chr13-024271021-ACTCTCTCTCTCTCTCTCTCACT-ACTCTCTCTCTCTCTCTCTCTCTCACT	chr13	24271021	ACTCTCTCTCTCTCTCTCTCACT	ACTCTCTCTCTCTCTCTCTCTCTCACT	2310433	ExcessHet	0	none	3.3800000000000046e-4	0	116	3.3800000000000046e-4
chr13-024271021-ACTCTCTCTCTCTCTCTCTCACT-ACTCTCTCTCTCTCTCTCTCTCTCTCACT	chr13	24271021	ACTCTCTCTCTCTCTCTCTCACT	ACTCTCTCTCTCTCTCTCTCTCTCTCACT	2310433	ExcessHet	0	none	0	0	116	1e-6
chr13-024271021-ACTCTCTCTCTCTCTCTCTCACT-ACTCTCTCTCTCTCTCTCTCTCTCTCTCACT	chr13	24271021	ACTCTCTCTCTCTCTCTCTCACT	ACTCTCTCTCTCTCTCTCTCTCTCTCTCACT	2310433	ExcessHet	0	none	1.0799999999999996e-4	0	116	1.0799999999999996e-4
chr13-024271021-ACTCTCTCTCTCTCTCTCTCACT-ACTCTCTCTCTCTCTCTCTCTCTCTCTCTCTCTCTCTCACT	chr13	24271021	ACTCTCTCTCTCTCTCTCTCACT	ACTCTCTCTCTCTCTCTCTCTCTCTCTCTCTCTCTCTCACT	2310433	ExcessHet	0	none	9e-6	0	116	9e-6
chr13-024271021-ACTCTCTCTCTCTCTCTCTCACT-CCTCTCTCTCTCTCTCTCTCACT	chr13	24271021	ACTCTCTCTCTCTCTCTCTCACT	CCTCTCTCTCTCTCTCTCTCACT	2310433	ExcessHet	0	none	9e-6	0	116	9e-6
chr13-024271021-ACTCTCTCTCTCTCTCTCTCACT-TCTCTCTCTCTCTCTCTCTCACT	chr13	24271021	ACTCTCTCTCTCTCTCTCTCACT	TCTCTCTCTCTCTCTCTCTCACT	2310433	ExcessHet	0	none	0.002714	0	116	0.002714
chr13-024271023-TCTCTCTCTCTCTCTCTCA-*	chr13	24271023	TCTCTCTCTCTCTCTCTCA	*	4692.97	PASS	0	none	0.18811400000000003	20	102	0.18811400000000003
chr13-024271023-TCTCTCTCTCTCTCTCTCA-T	chr13	24271023	TCTCTCTCTCTCTCTCTCA	T	4692.97	PASS	0.0063661	sas	1.47e-4	0	102	0.0063661
chr13-024271023-TCTCTCTCTCTCTCTCTCA-TCACTCTCTCTCTCTCTCTCA	chr13	24271023	TCTCTCTCTCTCTCTCTCA	TCACTCTCTCTCTCTCTCTCA	4692.97	PASS	0	none	0	0	102	1e-6
chr13-024271023-TCTCTCTCTCTCTCTCTCA-TCTCTCTCTCTCTCTCTCACTCTCTCTCTCTCTCTCA	chr13	24271023	TCTCTCTCTCTCTCTCTCA	TCTCTCTCTCTCTCTCTCACTCTCTCTCTCTCTCTCA	4692.97	PASS	0	none	2.2000000000000003e-5	0	102	2.2000000000000003e-5
chr13-024271023-TCTCTCTCTCTCTCTCTCA-TCTCTCTCTCTCTCTCTCTCACTCTCTCTCTCTCTCTCA	chr13	24271023	TCTCTCTCTCTCTCTCTCA	TCTCTCTCTCTCTCTCTCTCACTCTCTCTCTCTCTCTCA	4692.97	PASS	0	none	0	0	102	1e-6
chr13-024271025-T-*	chr13	24271025	T	*	71	PASS	0	none	0.006969	0	130	0.006969
chr13-024271025-T-A	chr13	24271025	T	A	71	PASS	0	none	0	0	130	1e-6
chr13-024271025-T-TCTCTCTCTCTCTCTCA	chr13	24271025	T	TCTCTCTCTCTCTCTCA	71	PASS	1.08e-6	nfe	9e-6	0	130	9e-6
chr13-024271025-T-TCTCTCTCTCTCTCTCTCA	chr13	24271025	T	TCTCTCTCTCTCTCTCTCA	71	PASS	0	none	0	0	130	1e-6
chr13-024271033-TCTCTCTCA-*	chr13	24271033	TCTCTCTCA	*	10450.97	PASS	0	none	1.6699999999999994e-4	0	130	1.6699999999999994e-4
chr13-024271033-TCTCTCTCA-T	chr13	24271033	TCTCTCTCA	T	10450.97	PASS	0	none	9e-6	0	130	9e-6
chr13-024271033-TCTCTCTCA-TCACTCTCTCA	chr13	24271033	TCTCTCTCA	TCACTCTCTCA	10450.97	PASS	0	none	0	0	130	1e-6
chr13-024271033-TCTCTCTCA-TCTCACTCTCTCA	chr13	24271033	TCTCTCTCA	TCTCACTCTCTCA	10450.97	PASS	0	none	7.099999999999998e-5	0	130	7.099999999999998e-5
chr13-024271033-TCTCTCTCA-TCTCTCACTCTCTCA	chr13	24271033	TCTCTCTCA	TCTCTCACTCTCTCA	10450.97	PASS	0	none	0.005699	0	130	0.005699
chr13-024271039-TCA-*	chr13	24271039	TCA	*	2355	PASS	0	none	2.5100000000000014e-4	0	128	2.5100000000000014e-4
chr13-024271039-TCA-ACA	chr13	24271039	TCA	ACA	2355	PASS	0	none	4.270000000000005e-4	0	128	4.270000000000005e-4
chr13-024271039-TCA-T	chr13	24271039	TCA	T	2355	PASS	3.913e-5	nfe	6.100000000000004e-4	0	128	6.100000000000004e-4
chr13-024271041-ACTCT-*	chr13	24271041	ACTCT	*	1630560	ExcessHet	0	none	7.500000000000004e-4	0	98	7.500000000000004e-4
chr13-024271041-ACTCT-A	chr13	24271041	ACTCT	A	1630560	ExcessHet	0.0069334	afr	0.003546	0	98	0.0069334
chr13-024271041-ACTCT-ACT	chr13	24271041	ACTCT	ACT	1630560	ExcessHet	0	none	0.166158	19	98	0.166158
chr13-024271041-ACTCT-ACTCACTCTCT	chr13	24271041	ACTCT	ACTCACTCTCT	1630560	ExcessHet	0	none	7.099999999999998e-5	0	98	7.099999999999998e-5
chr13-024271041-ACTCT-ACTCTCT	chr13	24271041	ACTCT	ACTCTCT	1630560	ExcessHet	0	none	0.002362	0	98	0.002362
chr13-024271041-ACTCT-ACTCTCTCT	chr13	24271041	ACTCT	ACTCTCTCT	1630560	ExcessHet	0	none	5.870000000000005e-4	0	98	5.870000000000005e-4
chr13-024271041-ACTCT-ACTCTCTCTCT	chr13	24271041	ACTCT	ACTCTCTCTCT	1630560	ExcessHet	0	none	0.002914	0	98	0.002914
chr13-024271041-ACTCT-ACTCTCTCTCTCT	chr13	24271041	ACTCT	ACTCTCTCTCTCT	1630560	ExcessHet	0	none	0.03933600000000001	6	98	0.03933600000000001
chr13-024271041-ACTCT-ACTCTCTCTCTCTCT	chr13	24271041	ACTCT	ACTCTCTCTCTCTCT	1630560	ExcessHet	0	none	1.27e-4	0	98	1.27e-4
chr13-024271041-ACTCT-ACTCTCTCTCTCTCTCT	chr13	24271041	ACTCT	ACTCTCTCTCTCTCTCT	1630560	ExcessHet	0	none	2.2999999999999995e-4	0	98	2.2999999999999995e-4
chr13-024271041-ACTCT-ACTCTCTCTCTCTCTCTCT	chr13	24271041	ACTCT	ACTCTCTCTCTCTCTCTCT	1630560	ExcessHet	0	none	9e-6	0	98	9e-6
chr13-024271041-ACTCT-CCTCT	chr13	24271041	ACTCT	CCTCT	1630560	ExcessHet	0	none	3.6999999999999985e-5	0	98	3.6999999999999985e-5
chr13-024271041-ACTCT-TCTCT	chr13	24271041	ACTCT	TCTCT	1630560	ExcessHet	0	none	0.031388	5	98	0.031388
chr13-024271043-T-*	chr13	24271043	T	*	38799	PASS	0	none	0.17127	20	94	0.17127
chr13-024271043-T-A	chr13	24271043	T	A	38799	PASS	0.0058937	sas	0.02364500000000002	5	94	0.02364500000000002
chr13-024271043-T-TCA	chr13	24271043	T	TCA	38799	PASS	7.08e-6	nfe	8.9e-5	0	94	8.9e-5
chr13-024271043-T-TCTCTCTCTCTCTCTCA	chr13	24271043	T	TCTCTCTCTCTCTCTCA	38799	PASS	0	none	3.6999999999999985e-5	0	94	3.6999999999999985e-5
chr13-024271043-T-TCTCTCTCTCTCTCTCTCA	chr13	24271043	T	TCTCTCTCTCTCTCTCTCA	38799	PASS	0	none	0	0	94	1e-6
chr13-024278476-T-C	chr13	24278476	T	C	381387	PASS	0.087067	afr	0.049679	5	122	0.087067
chr13-024278627-A-G	chr13	24278627	A	G	399757	PASS	0.038863	mid	0.02518000000000002	7	134	0.038863
chr13-024278869-TTTCTTTCCTTCC-*	chr13	24278869	TTTCTTTCCTTCC	*	1645605.97	PASS	0	none	0.006007	0	124	0.006007
chr13-024278869-TTTCTTTCCTTCC-T	chr13	24278869	TTTCTTTCCTTCC	T	1645605.97	PASS	5.598e-5	sas	2.2000000000000003e-5	0	124	5.598e-5
chr13-024278869-TTTCTTTCCTTCC-TTTCC	chr13	24278869	TTTCTTTCCTTCC	TTTCC	1645605.97	PASS	0	none	0.00134999999999999	2	124	0.00134999999999999
chr13-024278869-TTTCTTTCCTTCC-TTTCCTTCTTTCCTTCC	chr13	24278869	TTTCTTTCCTTCC	TTTCCTTCTTTCCTTCC	1645605.97	PASS	0	none	0.13615200000000002	16	124	0.13615200000000002
chr13-024278871-TCTTTC-*	chr13	24278871	TCTTTC	*	8317.97	VQSRTrancheINDEL95.00to96.00	0	none	0.006952	2	130	0.006952
chr13-024278871-TCTTTC-T	chr13	24278871	TCTTTC	T	8317.97	VQSRTrancheINDEL95.00to96.00	0	none	2.2000000000000003e-5	0	130	2.2000000000000003e-5
chr13-024278871-TCTTTC-TCCTTTC	chr13	24278871	TCTTTC	TCCTTTC	8317.97	VQSRTrancheINDEL95.00to96.00	0	none	0.00169699999999999	0	130	0.00169699999999999
chr13-024278873-TTTCCTTCCTTCCTTCCTTCCTTCC-*	chr13	24278873	TTTCCTTCCTTCCTTCCTTCCTTCC	*	5090762	PASS	0	none	0.00130199999999999	2	114	0.00130199999999999
chr13-024278873-TTTCCTTCCTTCCTTCCTTCCTTCC-CTTCCTTCCTTCCTTCCTTCCTTCC	chr13	24278873	TTTCCTTCCTTCCTTCCTTCCTTCC	CTTCCTTCCTTCCTTCCTTCCTTCC	5090762	PASS	0	none	0.02949900000000001	5	114	0.02949900000000001
chr13-024278873-TTTCCTTCCTTCCTTCCTTCCTTCC-T	chr13	24278873	TTTCCTTCCTTCCTTCCTTCCTTCC	T	5090762	PASS	0.0053224	afr	1.88e-4	0	114	0.0053224
chr13-024278873-TTTCCTTCCTTCCTTCCTTCCTTCC-TTCCTTCCTTCCTTCCTTCCTTCCTTCC	chr13	24278873	TTTCCTTCCTTCCTTCCTTCCTTCC	TTCCTTCCTTCCTTCCTTCCTTCCTTCC	5090762	PASS	0	none	0	0	114	1e-6
chr13-024278873-TTTCCTTCCTTCCTTCCTTCCTTCC-TTCCTTCCTTCCTTCCTTCCTTCCTTCCTTCCTTCC	chr13	24278873	TTTCCTTCCTTCCTTCCTTCCTTCC	TTCCTTCCTTCCTTCCTTCCTTCCTTCCTTCCTTCC	5090762	PASS	0	none	0	0	114	1e-6
chr13-024278873-TTTCCTTCCTTCCTTCCTTCCTTCC-TTCTTTCCTTCCTTCCTTCCTTCCTTCCTTCC	chr13	24278873	TTTCCTTCCTTCCTTCCTTCCTTCC	TTCTTTCCTTCCTTCCTTCCTTCCTTCCTTCC	5090762	PASS	0	none	0.00113199999999999	0	114	0.00113199999999999
chr13-024278873-TTTCCTTCCTTCCTTCCTTCCTTCC-TTCTTTCCTTCCTTCCTTCCTTCCTTCCTTCCTTCC	chr13	24278873	TTTCCTTCCTTCCTTCCTTCCTTCC	TTCTTTCCTTCCTTCCTTCCTTCCTTCCTTCCTTCC	5090762	PASS	0	none	2.2999999999999995e-4	0	114	2.2999999999999995e-4
chr13-024278873-TTTCCTTCCTTCCTTCCTTCCTTCC-TTCTTTCCTTCCTTCCTTCCTTCCTTCCTTCCTTCCTTCC	chr13	24278873	TTTCCTTCCTTCCTTCCTTCCTTCC	TTCTTTCCTTCCTTCCTTCCTTCCTTCCTTCCTTCCTTCC	5090762	PASS	0	none	4.05e-4	0	114	4.05e-4
chr13-024278873-TTTCCTTCCTTCCTTCCTTCCTTCC-TTTCC	chr13	24278873	TTTCCTTCCTTCCTTCCTTCCTTCC	TTTCC	5090762	PASS	0	none	6.330000000000003e-4	0	114	6.330000000000003e-4
chr13-024278873-TTTCCTTCCTTCCTTCCTTCCTTCC-TTTCCTTCC	chr13	24278873	TTTCCTTCCTTCCTTCCTTCCTTCC	TTTCCTTCC	5090762	PASS	0	none	0.04408400000000002	4	114	0.04408400000000002
chr13-024278873-TTTCCTTCCTTCCTTCCTTCCTTCC-TTTCCTTCCTTCC	chr13	24278873	TTTCCTTCCTTCCTTCCTTCCTTCC	TTTCCTTCCTTCC	5090762	PASS	0	none	0.02695200000000001	2	114	0.02695200000000001
chr13-024278873-TTTCCTTCCTTCCTTCCTTCCTTCC-TTTCCTTCCTTCCTTCC	chr13	24278873	TTTCCTTCCTTCCTTCCTTCCTTCC	TTTCCTTCCTTCCTTCC	5090762	PASS	0	none	0.071538	6	114	0.071538
chr13-024278873-TTTCCTTCCTTCCTTCCTTCCTTCC-TTTCCTTCCTTCCTTCCTTCC	chr13	24278873	TTTCCTTCCTTCCTTCCTTCCTTCC	TTTCCTTCCTTCCTTCCTTCC	5090762	PASS	0	none	0.13573600000000002	15	114	0.13573600000000002
chr13-024278873-TTTCCTTCCTTCCTTCCTTCCTTCC-TTTCCTTCCTTCCTTCCTTCCTTCCTTCC	chr13	24278873	TTTCCTTCCTTCCTTCCTTCCTTCC	TTTCCTTCCTTCCTTCCTTCCTTCCTTCC	5090762	PASS	0	none	0.11618900000000004	7	114	0.11618900000000004
chr13-024278873-TTTCCTTCCTTCCTTCCTTCCTTCC-TTTCCTTCCTTCCTTCCTTCCTTCCTTCCTTCC	chr13	24278873	TTTCCTTCCTTCCTTCCTTCCTTCC	TTTCCTTCCTTCCTTCCTTCCTTCCTTCCTTCC	5090762	PASS	0	none	0.02666000000000001	4	114	0.02666000000000001
chr13-024278873-TTTCCTTCCTTCCTTCCTTCCTTCC-TTTCCTTCCTTCCTTCCTTCCTTCCTTCCTTCCTTCC	chr13	24278873	TTTCCTTCCTTCCTTCCTTCCTTCC	TTTCCTTCCTTCCTTCCTTCCTTCCTTCCTTCCTTCC	5090762	PASS	0	none	0.006008	0	114	0.006008
chr13-024278873-TTTCCTTCCTTCCTTCCTTCCTTCC-TTTCCTTCCTTCCTTCCTTCCTTCCTTCCTTCCTTCCTTCC	chr13	24278873	TTTCCTTCCTTCCTTCCTTCCTTCC	TTTCCTTCCTTCCTTCCTTCCTTCCTTCCTTCCTTCCTTCC	5090762	PASS	0	none	9.640000000000004e-4	0	114	9.640000000000004e-4
chr13-024278873-TTTCCTTCCTTCCTTCCTTCCTTCC-TTTCCTTCCTTCCTTCCTTCCTTCCTTCCTTCCTTCCTTCCTTCC	chr13	24278873	TTTCCTTCCTTCCTTCCTTCCTTCC	TTTCCTTCCTTCCTTCCTTCCTTCCTTCCTTCCTTCCTTCCTTCC	5090762	PASS	0	none	3.6999999999999985e-5	0	114	3.6999999999999985e-5
chr13-024278877-C-*	chr13	24278877	C	*	517583	PASS	0	none	0.2831169999999998	25	104	0.2831169999999998
chr13-024278877-C-T	chr13	24278877	C	T	517583	PASS	0.17769	mid	0.02955400000000001	5	104	0.17769
chr13-024278878-TTCCTTCCTTCCTTCCTTCCTTCCTTCCTTCCTTCCTTCCTTCCTTCCC-*	chr13	24278878	TTCCTTCCTTCCTTCCTTCCTTCCTTCCTTCCTTCCTTCCTTCCTTCCC	*	70.97	VQSRTrancheINDEL95.00to96.00	0	none	0.15623	12	114	0.15623
chr13-024278878-TTCCTTCCTTCCTTCCTTCCTTCCTTCCTTCCTTCCTTCCTTCCTTCCC-T	chr13	24278878	TTCCTTCCTTCCTTCCTTCCTTCCTTCCTTCCTTCCTTCCTTCCTTCCC	T	70.97	VQSRTrancheINDEL95.00to96.00	2.24e-6	nfe	2.2000000000000003e-5	0	114	2.2000000000000003e-5
chr13-024278879-TC-*	chr13	24278879	TC	*	143.97	VQSRTrancheINDEL97.00to99.00	0	none	0.156312	12	114	0.156312
chr13-024278879-TC-T	chr13	24278879	TC	T	143.97	VQSRTrancheINDEL97.00to99.00	9.1e-7	nfe	0	0	114	1e-6
chr13-024278881-C-*	chr13	24278881	C	*	111565	PASS	0	none	0.156302	12	116	0.156302
chr13-024278881-C-T	chr13	24278881	C	T	111565	PASS	0.0315	afr	0.005976	0	116	0.0315
chr13-024278885-C-*	chr13	24278885	C	*	24809	PASS	0	none	0.07891300000000001	8	124	0.07891300000000001
chr13-024278885-C-T	chr13	24278885	C	T	24809	PASS	0.0056355	eas	0.00150399999999999	2	124	0.0056355
chr13-024278889-C-*	chr13	24278889	C	*	4958	PASS	0	none	0.04868500000000002	4	126	0.04868500000000002
chr13-024278889-C-CTTCT	chr13	24278889	C	CTTCT	4958	PASS	0.0039715	eas	7.099999999999998e-5	0	126	0.0039715
chr13-024278889-C-T	chr13	24278889	C	T	4958	PASS	1.0786e-4	amr	5.2999999999999994e-5	0	126	1.0786e-4
chr13-024278925-CCTCT-*	chr13	24278925	CCTCT	*	105491.97	PASS	0	none	2.09e-4	0	122	2.09e-4
chr13-024278925-CCTCT-C	chr13	24278925	CCTCT	C	105491.97	PASS	0.022686	eas	0.02141400000000001	3	122	0.022686
chr13-024278926-CTCTT-*	chr13	24278926	CTCTT	*	172165	VQSRTrancheINDEL99.50to99.90	0	none	0.02146000000000001	3	110	0.02146000000000001
chr13-024278926-CTCTT-C	chr13	24278926	CTCTT	C	172165	VQSRTrancheINDEL99.50to99.90	6.406e-5	amr	2.9400000000000004e-4	0	110	2.9400000000000004e-4
chr13-024278926-CTCTT-GTCTT	chr13	24278926	CTCTT	GTCTT	172165	VQSRTrancheINDEL99.50to99.90	0	none	0	0	110	1e-6
chr13-024278926-CTCTT-TTCTT	chr13	24278926	CTCTT	TTCTT	172165	VQSRTrancheINDEL99.50to99.90	0	none	0.03155600000000001	2	110	0.03155600000000001
chr13-024278927-T-*	chr13	24278927	T	*	210.97	VQSRTrancheINDEL99.50to99.90	0	none	0.02131900000000002	3	122	0.02131900000000002
chr13-024278927-T-TC	chr13	24278927	T	TC	210.97	VQSRTrancheINDEL99.50to99.90	4.23e-6	nfe	2.2000000000000003e-5	0	122	2.2000000000000003e-5
chr13-024278927-T-TTC	chr13	24278927	T	TTC	210.97	VQSRTrancheINDEL99.50to99.90	4.8e-7	nfe	7.099999999999998e-5	0	122	7.099999999999998e-5
chr13-024278929-TTTCCTTCCTTCCTTCCTTCCCTCC-*	chr13	24278929	TTTCCTTCCTTCCTTCCTTCCCTCC	*	2892501	PASS	0	none	0.020927	3	102	0.020927
chr13-024278929-TTTCCTTCCTTCCTTCCTTCCCTCC-ATTCCTTCCTTCCTTCCTTCCCTCC	chr13	24278929	TTTCCTTCCTTCCTTCCTTCCCTCC	ATTCCTTCCTTCCTTCCTTCCCTCC	2892501	PASS	0	none	9e-6	0	102	9e-6
chr13-024278929-TTTCCTTCCTTCCTTCCTTCCCTCC-CTTCCTTCCTTCCTTCCTTCCCTCC	chr13	24278929	TTTCCTTCCTTCCTTCCTTCCCTCC	CTTCCTTCCTTCCTTCCTTCCCTCC	2892501	PASS	0	none	0.03678400000000002	2	102	0.03678400000000002
chr13-024278929-TTTCCTTCCTTCCTTCCTTCCCTCC-T	chr13	24278929	TTTCCTTCCTTCCTTCCTTCCCTCC	T	2892501	PASS	0	none	0	0	102	1e-6
chr13-024278929-TTTCCTTCCTTCCTTCCTTCCCTCC-TTTCCTTCCTTCCCTCC	chr13	24278929	TTTCCTTCCTTCCTTCCTTCCCTCC	TTTCCTTCCTTCCCTCC	2892501	PASS	0	none	0	0	102	1e-6
chr13-024278929-TTTCCTTCCTTCCTTCCTTCCCTCC-TTTCCTTCCTTCCTTCCCTCC	chr13	24278929	TTTCCTTCCTTCCTTCCTTCCCTCC	TTTCCTTCCTTCCTTCCCTCC	2892501	PASS	0	none	0.158176	22	102	0.158176
chr13-024278930-TTCCTTCCTTCCTTCCTTCCC-*	chr13	24278930	TTCCTTCCTTCCTTCCTTCCC	*	1282157	PASS	0	none	0.16107400000000002	22	86	0.16107400000000002
chr13-024278930-TTCCTTCCTTCCTTCCTTCCC-CTCCTTCCTTCCTTCCTTCCC	chr13	24278930	TTCCTTCCTTCCTTCCTTCCC	CTCCTTCCTTCCTTCCTTCCC	1282157	PASS	0	none	9e-6	0	86	9e-6
chr13-024278930-TTCCTTCCTTCCTTCCTTCCC-GTCCTTCCTTCCTTCCTTCCC	chr13	24278930	TTCCTTCCTTCCTTCCTTCCC	GTCCTTCCTTCCTTCCTTCCC	1282157	PASS	0	none	0	0	86	1e-6
chr13-024278930-TTCCTTCCTTCCTTCCTTCCC-T	chr13	24278930	TTCCTTCCTTCCTTCCTTCCC	T	1282157	PASS	0.10583	afr	0.04880700000000001	5	86	0.10583
chr13-024278930-TTCCTTCCTTCCTTCCTTCCC-TCCCTCCTTCCTTCCTTCCTTCCC	chr13	24278930	TTCCTTCCTTCCTTCCTTCCC	TCCCTCCTTCCTTCCTTCCTTCCC	1282157	PASS	0	none	7.099999999999998e-5	0	86	7.099999999999998e-5
chr13-024278931-TCCTTCCTTCCTTCCTTCCCTCCTTCCTTCCTTCCCTCCTTCCCTCCCTCCCTCCCTCCCTC-*	chr13	24278931	TCCTTCCTTCCTTCCTTCCCTCCTTCCTTCCTTCCCTCCTTCCCTCCCTCCCTCCCTCCCTC	*	229	PASS	0	none	0.210238	25	94	0.210238
chr13-024278931-TCCTTCCTTCCTTCCTTCCCTCCTTCCTTCCTTCCCTCCTTCCCTCCCTCCCTCCCTCCCTC-CCCTTCCTTCCTTCCTTCCCTCCTTCCTTCCTTCCCTCCTTCCCTCCCTCCCTCCCTCCCTC	chr13	24278931	TCCTTCCTTCCTTCCTTCCCTCCTTCCTTCCTTCCCTCCTTCCCTCCCTCCCTCCCTCCCTC	CCCTTCCTTCCTTCCTTCCCTCCTTCCTTCCTTCCCTCCTTCCCTCCCTCCCTCCCTCCCTC	229	PASS	0	none	3.6999999999999985e-5	0	94	3.6999999999999985e-5
chr13-024278931-TCCTTCCTTCCTTCCTTCCCTCCTTCCTTCCTTCCCTCCTTCCCTCCCTCCCTCCCTCCCTC-T	chr13	24278931	TCCTTCCTTCCTTCCTTCCCTCCTTCCTTCCTTCCCTCCTTCCCTCCCTCCCTCCCTCCCTC	T	229	PASS	0	none	9e-6	0	94	9e-6
chr13-024278932-CCTT-*	chr13	24278932	CCTT	*	558.97	PASS	0	none	0.210281	25	92	0.210281
chr13-024278932-CCTT-C	chr13	24278932	CCTT	C	558.97	PASS	1.583e-5	nfe	2.2000000000000003e-5	0	92	2.2000000000000003e-5
chr13-024278933-C-*	chr13	24278933	C	*	913305	PASS	0	none	0.195878	23	96	0.195878
chr13-024278933-C-CCTCT	chr13	24278933	C	CCTCT	913305	PASS	0.034059	eas	0.037415	2	96	0.037415
chr13-024278933-C-CTTCCCTCT	chr13	24278933	C	CTTCCCTCT	913305	PASS	0.0064416	nfe	0.01333399999999998	2	96	0.01333399999999998
chr13-024278933-C-CTTCCTTCCCTCT	chr13	24278933	C	CTTCCTTCCCTCT	913305	PASS	5.6861e-4	nfe	0.00117499999999999	0	96	0.00117499999999999
chr13-024278933-C-CTTCCTTCCTTCCCTCT	chr13	24278933	C	CTTCCTTCCTTCCCTCT	913305	PASS	5.24e-6	nfe	7.199999999999999e-5	0	96	7.199999999999999e-5
chr13-024278933-C-T	chr13	24278933	C	T	913305	PASS	5.24e-6	nfe	9e-6	0	96	9e-6
chr13-024278934-T-*	chr13	24278934	T	*	3740	PASS	0	none	0.05280300000000002	5	116	0.05280300000000002
chr13-024278934-T-C	chr13	24278934	T	C	3740	PASS	4.736e-5	sas	8.9e-5	0	116	8.9e-5
chr13-024278934-T-G	chr13	24278934	T	G	3740	PASS	0	none	0	0	116	1e-6
chr13-024278934-T-TTCCC	chr13	24278934	T	TTCCC	3740	PASS	1.3298e-4	afr	1.48e-4	0	116	1.48e-4
chr13-024278934-T-TTCCTTCCTTCCTTCCC	chr13	24278934	T	TTCCTTCCTTCCTTCCC	3740	PASS	0	none	2.2000000000000003e-5	0	116	2.2000000000000003e-5
chr13-024278936-CCTT-*	chr13	24278936	CCTT	*	1619	PASS	0	none	0.05268300000000002	5	120	0.05268300000000002
chr13-024278936-CCTT-C	chr13	24278936	CCTT	C	1619	PASS	2.573e-5	nfe	3.6999999999999985e-5	0	120	3.6999999999999985e-5
chr13-024278936-CCTT-GCTT	chr13	24278936	CCTT	GCTT	1619	PASS	0	none	9e-6	0	120	9e-6
chr13-024278937-C-*	chr13	24278937	C	*	73.97	VQSRTrancheINDEL96.00to97.00	0	none	0.05273700000000002	5	120	0.05273700000000002
chr13-024278937-C-CCTCT	chr13	24278937	C	CCTCT	73.97	VQSRTrancheINDEL96.00to97.00	0	none	9e-6	0	120	9e-6
chr13-024278938-TTCCTTCCTTCCC-*	chr13	24278938	TTCCTTCCTTCCC	*	3144	PASS	0	none	0.05270400000000002	5	118	0.05270400000000002
chr13-024278938-TTCCTTCCTTCCC-CTCCTTCCTTCCC	chr13	24278938	TTCCTTCCTTCCC	CTCCTTCCTTCCC	3144	PASS	0	none	8.9e-5	0	118	8.9e-5
chr13-024278938-TTCCTTCCTTCCC-T	chr13	24278938	TTCCTTCCTTCCC	T	3144	PASS	4.692e-5	sas	9e-6	0	118	4.692e-5
chr13-024278938-TTCCTTCCTTCCC-TCTTCCTTCCC	chr13	24278938	TTCCTTCCTTCCC	TCTTCCTTCCC	3144	PASS	0	none	3.6999999999999985e-5	0	118	3.6999999999999985e-5
chr13-024278941-C-*	chr13	24278941	C	*	6075	VQSRTrancheINDEL95.00to96.00	0	none	0.05251800000000001	5	118	0.05251800000000001
chr13-024278941-C-CCTCG	chr13	24278941	C	CCTCG	6075	VQSRTrancheINDEL95.00to96.00	0	none	0	0	118	1e-6
chr13-024278941-C-CCTCT	chr13	24278941	C	CCTCT	6075	VQSRTrancheINDEL95.00to96.00	2.0338e-4	nfe	0.00123599999999999	0	118	0.00123599999999999
chr13-024278941-C-T	chr13	24278941	C	T	6075	VQSRTrancheINDEL95.00to96.00	2.214e-5	afr	0	0	118	2.214e-5
chr13-024278942-TTC-*	chr13	24278942	TTC	*	3340	PASS	0	none	0.052479	5	108	0.052479
chr13-024278942-TTC-CTC	chr13	24278942	TTC	CTC	3340	PASS	0	none	1.6799999999999994e-4	0	108	1.6799999999999994e-4
chr13-024278942-TTC-T	chr13	24278942	TTC	T	3340	PASS	2.368e-5	nfe	3.6999999999999985e-5	0	108	3.6999999999999985e-5
chr13-024278942-TTC-TTCCCTC	chr13	24278942	TTC	TTCCCTC	3340	PASS	0	none	2.740000000000003e-4	0	108	2.740000000000003e-4
chr13-024278943-TCCTTCCC-*	chr13	24278943	TCCTTCCC	*	1333.97	PASS	0	none	0.05255000000000003	5	120	0.05255000000000003
chr13-024278943-TCCTTCCC-T	chr13	24278943	TCCTTCCC	T	1333.97	PASS	0	none	3.6999999999999985e-5	0	120	3.6999999999999985e-5
chr13-024278943-TCCTTCCC-TCTTCCC	chr13	24278943	TCCTTCCC	TCTTCCC	1333.97	PASS	0	none	2.2000000000000003e-5	0	120	2.2000000000000003e-5
chr13-024278945-CTT-*	chr13	24278945	CTT	*	2933.97	PASS	0	none	0.05246	5	120	0.05246
chr13-024278945-CTT-C	chr13	24278945	CTT	C	2933.97	PASS	1.56e-6	nfe	9e-6	0	120	9e-6
chr13-024278945-CTT-CCTCTTT	chr13	24278945	CTT	CCTCTTT	2933.97	PASS	0	none	6.610000000000002e-4	0	120	6.610000000000002e-4
chr13-024278946-TTCCC-*	chr13	24278946	TTCCC	*	76507	PASS	0	none	0.05262200000000002	5	112	0.05262200000000002
chr13-024278946-TTCCC-CTCCC	chr13	24278946	TTCCC	CTCCC	76507	PASS	0	none	0.006018	0	112	0.006018
chr13-024278946-TTCCC-GTCCC	chr13	24278946	TTCCC	GTCCC	76507	PASS	0	none	2.2000000000000003e-5	0	112	2.2000000000000003e-5
chr13-024278946-TTCCC-T	chr13	24278946	TTCCC	T	76507	PASS	7.348e-5	amr	1.48e-4	0	112	1.48e-4
chr13-024278947-TCCC-*	chr13	24278947	TCCC	*	3775.97	VQSRTrancheINDEL97.00to99.00	0	none	0.05266900000000002	5	120	0.05266900000000002
chr13-024278947-TCCC-T	chr13	24278947	TCCC	T	3775.97	VQSRTrancheINDEL97.00to99.00	3.226e-5	nfe	1.0899999999999998e-4	0	120	1.0899999999999998e-4
chr13-024278950-CTCCT-*	chr13	24278950	CTCCT	*	87104	PASS	0	none	0.05303600000000002	5	104	0.05303600000000002
chr13-024278950-CTCCT-C	chr13	24278950	CTCCT	C	87104	PASS	1.914e-5	nfe	1.48e-4	0	104	1.48e-4
chr13-024278950-CTCCT-CTCTTTCCT	chr13	24278950	CTCCT	CTCTTTCCT	87104	PASS	0	none	3.6999999999999985e-5	0	104	3.6999999999999985e-5
chr13-024278950-CTCCT-CTCTTTCCTTCCT	chr13	24278950	CTCCT	CTCTTTCCTTCCT	87104	PASS	0	none	0	0	104	1e-6
chr13-024278950-CTCCT-TTCCT	chr13	24278950	CTCCT	TTCCT	87104	PASS	0	none	0.00846	0	104	0.00846
chr13-024278958-TTCCTTCCC-*	chr13	24278958	TTCCTTCCC	*	75590	PASS	0	none	1.47e-4	0	102	1.47e-4
chr13-024278958-TTCCTTCCC-CTCCTTCCC	chr13	24278958	TTCCTTCCC	CTCCTTCCC	75590	PASS	0	none	7.740000000000004e-4	0	102	7.740000000000004e-4
chr13-024278958-TTCCTTCCC-GTCCTTCCC	chr13	24278958	TTCCTTCCC	GTCCTTCCC	75590	PASS	0	none	2.2000000000000003e-5	0	102	2.2000000000000003e-5
chr13-024278958-TTCCTTCCC-T	chr13	24278958	TTCCTTCCC	T	75590	PASS	0.0051572	nfe	0.003471	1	102	0.0051572
chr13-024278958-TTCCTTCCC-TCCCTCCTTCCC	chr13	24278958	TTCCTTCCC	TCCCTCCTTCCC	75590	PASS	0	none	9e-6	0	102	9e-6
chr13-024278958-TTCCTTCCC-TTCCCTCCCTCCTTCCC	chr13	24278958	TTCCTTCCC	TTCCCTCCCTCCTTCCC	75590	PASS	0	none	0	0	102	1e-6
chr13-024278958-TTCCTTCCC-TTCCCTCCTTCCC	chr13	24278958	TTCCTTCCC	TTCCCTCCTTCCC	75590	PASS	0	none	0.00127699999999999	0	102	0.00127699999999999
chr13-024278958-TTCCTTCCC-TTCCGTCCCTCCTTCCC	chr13	24278958	TTCCTTCCC	TTCCGTCCCTCCTTCCC	75590	PASS	0	none	9e-6	0	102	9e-6
chr13-024278959-T-*	chr13	24278959	T	*	6423.97	VQSRTrancheINDEL99.50to99.90	0	none	0.003625	1	114	0.003625
chr13-024278959-T-TC	chr13	24278959	T	TC	6423.97	VQSRTrancheINDEL99.50to99.90	0.0036974	afr	4.270000000000005e-4	0	114	0.0036974
chr13-024278962-TTCCCTCCTTCCCTCCCTCCC-*	chr13	24278962	TTCCCTCCTTCCCTCCCTCCC	*	102246	PASS	0	none	0.003648	1	92	0.003648
chr13-024278962-TTCCCTCCTTCCCTCCCTCCC-CTCCCTCCTTCCCTCCCTCCC	chr13	24278962	TTCCCTCCTTCCCTCCCTCCC	CTCCCTCCTTCCCTCCCTCCC	102246	PASS	0	none	0.005591	0	92	0.005591
chr13-024278962-TTCCCTCCTTCCCTCCCTCCC-GTCCCTCCTTCCCTCCCTCCC	chr13	24278962	TTCCCTCCTTCCCTCCCTCCC	GTCCCTCCTTCCCTCCCTCCC	102246	PASS	0	none	7.099999999999998e-5	0	92	7.099999999999998e-5
chr13-024278962-TTCCCTCCTTCCCTCCCTCCC-T	chr13	24278962	TTCCCTCCTTCCCTCCCTCCC	T	102246	PASS	0	none	0	0	92	1e-6
chr13-024278962-TTCCCTCCTTCCCTCCCTCCC-TCCCTCCCTCCTTCCCTCCCTCCC	chr13	24278962	TTCCCTCCTTCCCTCCCTCCC	TCCCTCCCTCCTTCCCTCCCTCCC	102246	PASS	0	none	4.05e-4	0	92	4.05e-4
chr13-024278962-TTCCCTCCTTCCCTCCCTCCC-TCCGTCCCTCCTTCCCTCCCTCCC	chr13	24278962	TTCCCTCCTTCCCTCCCTCCC	TCCGTCCCTCCTTCCCTCCCTCCC	102246	PASS	0	none	0	0	92	1e-6
chr13-024278962-TTCCCTCCTTCCCTCCCTCCC-TTCCC	chr13	24278962	TTCCCTCCTTCCCTCCCTCCC	TTCCC	102246	PASS	0	none	2.2000000000000003e-5	0	92	2.2000000000000003e-5
chr13-024278962-TTCCCTCCTTCCCTCCCTCCC-TTCCCTCCC	chr13	24278962	TTCCCTCCTTCCCTCCCTCCC	TTCCCTCCC	102246	PASS	0	none	5.180000000000002e-4	0	92	5.180000000000002e-4
chr13-024278962-TTCCCTCCTTCCCTCCCTCCC-TTCCTTCCCTCCCTCCC	chr13	24278962	TTCCCTCCTTCCCTCCCTCCC	TTCCTTCCCTCCCTCCC	102246	PASS	0	none	2.2000000000000003e-5	0	92	2.2000000000000003e-5
chr13-024278964-CCCTCCTTCCCTCCCTCCCTCCCTCCCTCCCTT-*	chr13	24278964	CCCTCCTTCCCTCCCTCCCTCCCTCCCTCCCTT	*	48.97	VQSRTrancheINDEL96.00to97.00	0	none	0.004466	1	108	0.004466
chr13-024278964-CCCTCCTTCCCTCCCTCCCTCCCTCCCTCCCTT-C	chr13	24278964	CCCTCCTTCCCTCCCTCCCTCCCTCCCTCCCTT	C	48.97	VQSRTrancheINDEL96.00to97.00	1.314e-5	nfe	2.2000000000000003e-5	0	108	2.2000000000000003e-5
chr13-024278965-C-*	chr13	24278965	C	*	516	PASS	0	none	0.004542	1	106	0.004542
chr13-024278965-C-T	chr13	24278965	C	T	516	PASS	1.3826e-4	nfe	2.2000000000000003e-5	0	106	1.3826e-4
chr13-024278966-CTCCT-*	chr13	24278966	CTCCT	*	29668	PASS	0	none	0.004541	1	100	0.004541
chr13-024278966-CTCCT-ATCCT	chr13	24278966	CTCCT	ATCCT	29668	PASS	0	none	0	0	100	1e-6
chr13-024278966-CTCCT-C	chr13	24278966	CTCCT	C	29668	PASS	0.0013451	afr	0.00174199999999999	1	100	0.00174199999999999
chr13-024278966-CTCCT-CTCCTTCCTTCCT	chr13	24278966	CTCCT	CTCCTTCCTTCCT	29668	PASS	0	none	7.740000000000004e-4	0	100	7.740000000000004e-4
chr13-024278966-CTCCT-TTCCT	chr13	24278966	CTCCT	TTCCT	29668	PASS	0	none	0.00120399999999999	0	100	0.00120399999999999
chr13-024278967-T-*	chr13	24278967	T	*	1554.97	PASS	0	none	0.00274	1	116	0.00274
chr13-024278967-T-TC	chr13	24278967	T	TC	1554.97	PASS	2.8744e-4	afr	2.09e-4	0	116	2.8744e-4
chr13-024278969-C-*	chr13	24278969	C	*	233.97	PASS	0	none	0.002766	1	126	0.002766
chr13-024278969-C-CG	chr13	24278969	C	CG	233.97	PASS	2.896e-5	nfe	3.6999999999999985e-5	0	126	3.6999999999999985e-5
chr13-024278970-TTCCCTCCCTCCC-*	chr13	24278970	TTCCCTCCCTCCC	*	15262340	VQSRTrancheINDEL99.00to99.50	0	none	0.002213	1	102	0.002213
chr13-024278970-TTCCCTCCCTCCC-CTCCCTCCCTCCC	chr13	24278970	TTCCCTCCCTCCC	CTCCCTCCCTCCC	15262340	VQSRTrancheINDEL99.00to99.50	0	none	0.171792	22	102	0.171792
chr13-024278970-TTCCCTCCCTCCC-GTCCCTCCCTCCC	chr13	24278970	TTCCCTCCCTCCC	GTCCCTCCCTCCC	15262340	VQSRTrancheINDEL99.00to99.50	0	none	9e-6	0	102	9e-6
chr13-024278970-TTCCCTCCCTCCC-T	chr13	24278970	TTCCCTCCCTCCC	T	15262340	VQSRTrancheINDEL99.00to99.50	3.152e-5	amr	9e-6	0	102	3.152e-5
chr13-024278970-TTCCCTCCCTCCC-TCCCTCCCTCCCTCCC	chr13	24278970	TTCCCTCCCTCCC	TCCCTCCCTCCCTCCC	15262340	VQSRTrancheINDEL99.00to99.50	0	none	2.09e-4	0	102	2.09e-4
chr13-024278970-TTCCCTCCCTCCC-TCCCTCCCTCCCTCCCTCCC	chr13	24278970	TTCCCTCCCTCCC	TCCCTCCCTCCCTCCCTCCC	15262340	VQSRTrancheINDEL99.00to99.50	0	none	3.6999999999999985e-5	0	102	3.6999999999999985e-5
chr13-024278970-TTCCCTCCCTCCC-TTCCC	chr13	24278970	TTCCCTCCCTCCC	TTCCC	15262340	VQSRTrancheINDEL99.00to99.50	0	none	0.40256899999999946	48	102	0.40256899999999946
chr13-024278970-TTCCCTCCCTCCC-TTCCCTCCC	chr13	24278970	TTCCCTCCCTCCC	TTCCCTCCC	15262340	VQSRTrancheINDEL99.00to99.50	0	none	0.02502600000000002	0	102	0.02502600000000002
chr13-024278970-TTCCCTCCCTCCC-TTCCCTCCCTCCCTCCC	chr13	24278970	TTCCCTCCCTCCC	TTCCCTCCCTCCCTCCC	15262340	VQSRTrancheINDEL99.00to99.50	0	none	0.00174199999999999	0	102	0.00174199999999999
chr13-024278970-TTCCCTCCCTCCC-TTCCCTCCCTCCCTCCCTCCC	chr13	24278970	TTCCCTCCCTCCC	TTCCCTCCCTCCCTCCCTCCC	15262340	VQSRTrancheINDEL99.00to99.50	0	none	0.135801	16	102	0.135801
chr13-024278970-TTCCCTCCCTCCC-TTCCCTCCCTCCCTCCCTCCCTCCC	chr13	24278970	TTCCCTCCCTCCC	TTCCCTCCCTCCCTCCCTCCCTCCC	15262340	VQSRTrancheINDEL99.00to99.50	0	none	0.003953	0	102	0.003953
chr13-024278970-TTCCCTCCCTCCC-TTCCCTCCCTCCCTCCCTCCCTCCCTCCC	chr13	24278970	TTCCCTCCCTCCC	TTCCCTCCCTCCCTCCCTCCCTCCCTCCC	15262340	VQSRTrancheINDEL99.00to99.50	0	none	6.560000000000002e-4	0	102	6.560000000000002e-4
chr13-024278970-TTCCCTCCCTCCC-TTCCCTCCCTCCCTCCCTCCCTCCCTCCCTCCC	chr13	24278970	TTCCCTCCCTCCC	TTCCCTCCCTCCCTCCCTCCCTCCCTCCCTCCC	15262340	VQSRTrancheINDEL99.00to99.50	0	none	9e-6	0	102	9e-6
chr13-024278970-TTCCCTCCCTCCC-TTCCCTCCCTCCCTCCCTCCCTCCCTCCCTCCCTCCC	chr13	24278970	TTCCCTCCCTCCC	TTCCCTCCCTCCCTCCCTCCCTCCCTCCCTCCCTCCC	15262340	VQSRTrancheINDEL99.00to99.50	0	none	2.2000000000000003e-5	0	102	2.2000000000000003e-5
chr13-024278970-TTCCCTCCCTCCC-TTCCTTCCTTCCCTCCCTCCCTCCCTCCC	chr13	24278970	TTCCCTCCCTCCC	TTCCTTCCTTCCCTCCCTCCCTCCCTCCC	15262340	VQSRTrancheINDEL99.00to99.50	0	none	9e-6	0	102	9e-6
chr13-024278970-TTCCCTCCCTCCC-TTCCTTCCTTCCCTCCTTCCCTCCCTCCCTCCCTCCC	chr13	24278970	TTCCCTCCCTCCC	TTCCTTCCTTCCCTCCTTCCCTCCCTCCCTCCCTCCC	15262340	VQSRTrancheINDEL99.00to99.50	0	none	9e-6	0	102	9e-6
chr13-024278971-TC-*	chr13	24278971	TC	*	608	VQSRTrancheINDEL97.00to99.00	0	none	0.48153399999999946	43	96	0.48153399999999946
chr13-024278971-TC-GC	chr13	24278971	TC	GC	608	VQSRTrancheINDEL97.00to99.00	0	none	0	0	96	1e-6
chr13-024278971-TC-T	chr13	24278971	TC	T	608	VQSRTrancheINDEL97.00to99.00	7.302e-5	nfe	9e-6	0	96	7.302e-5
chr13-024283989-T-C	chr13	24283989	T	C	448132	PASS	0.094205	sas	0.05012300000000002	8	134	0.094205
chr13-024284267-A-G	chr13	24284267	A	G	38350	PASS	0.0036845	nfe	0.00157099999999999	1	134	0.0036845
chr13-024284267-A-T	chr13	24284267	A	T	38350	PASS	7.2e-7	nfe	9e-6	0	134	9e-6
chr13-024286102-A-G	chr13	24286102	A	G	8866048	PASS	0.9109	eas	0.7714950000000004	110	134	0.9109
chr13-024286102-A-T	chr13	24286102	A	T	8866048	PASS	0	none	2.2000000000000003e-5	0	134	2.2000000000000003e-5
chr13-024286402-G-A	chr13	24286402	G	A	71533	PASS	0.00435	mid	0.003119	1	134	0.00435
chr13-024286402-G-C	chr13	24286402	G	C	71533	PASS	2.007e-5	eas	0	0	134	2.007e-5
chr13-024286915-C-T	chr13	24286915	C	T	1254	PASS	1.295e-5	nfe	0	1	134	1.295e-5
chr13-024290509-G-A	chr13	24290509	G	A	77229	PASS	0.00772	nfe	0.004288	3	134	0.00772
chr13-024290891-G-A	chr13	24290891	G	A	2314924	PASS	0.1004	nfe	0.080098	14	134	0.1004
chr13-024290919-A-G	chr13	24290919	A	G	3987720	PASS	0.30534	amr	0.17997	25	134	0.30534
chr13-024294614-TA-*	chr13	24294614	TA	*	6407046.97	PASS	0	none	0	0	134	1e-6
chr13-024294614-TA-T	chr13	24294614	TA	T	6407046.97	PASS	0.87946	eas	0.6851890000000002	96	134	0.87946
chr13-024294615-A-*	chr13	24294615	A	*	192	PASS	0	none	0.6851890000000002	96	134	0.6851890000000002
chr13-024294615-A-C	chr13	24294615	A	C	192	PASS	0	none	0	0	134	1e-6
chr13-024294645-T-G	chr13	24294645	T	G	447	PASS	8.704e-5	nfe	0	1	134	8.704e-5
chr13-024294781-T-C	chr13	24294781	T	C	744416	PASS	0.049571	mid	0.039773	9	134	0.049571
chr13-024294839-C-T	chr13	24294839	C	T	10362	PASS	0.001003	nfe	3.6000000000000035e-4	1	134	0.001003
chr13-024294887-A-G	chr13	24294887	A	G	19724694	PASS	0.99839	nfe	0.9896990000000004	134	134	0.99839
chr13-024294910-T-C	chr13	24294910	T	C	11687822	PASS	0.91698	eas	0.7240740000000004	100	134	0.91698
chr13-024294924-A-G	chr13	24294924	A	G	4961985	PASS	0.40915	eas	0.3608889999999999	54	134	0.40915
chr13-024302459-CAAAAAAAAAAAAAAAAA-*	chr13	24302459	CAAAAAAAAAAAAAAAAA	*	2560257.97	VQSRTrancheINDEL97.00to99.00	0	none	0	0	28	1e-6
chr13-024302459-CAAAAAAAAAAAAAAAAA-C	chr13	24302459	CAAAAAAAAAAAAAAAAA	C	2560257.97	VQSRTrancheINDEL97.00to99.00	1.4563e-4	nfe	1.27e-4	0	28	1.4563e-4
chr13-024302459-CAAAAAAAAAAAAAAAAA-CA	chr13	24302459	CAAAAAAAAAAAAAAAAA	CA	2560257.97	VQSRTrancheINDEL97.00to99.00	0	none	5.4e-4	0	28	5.4e-4
chr13-024302459-CAAAAAAAAAAAAAAAAA-CAA	chr13	24302459	CAAAAAAAAAAAAAAAAA	CAA	2560257.97	VQSRTrancheINDEL97.00to99.00	0	none	0.002583	0	28	0.002583
chr13-024302459-CAAAAAAAAAAAAAAAAA-CAAA	chr13	24302459	CAAAAAAAAAAAAAAAAA	CAAA	2560257.97	VQSRTrancheINDEL97.00to99.00	0	none	0.00800499999999999	2	28	0.00800499999999999
chr13-024302459-CAAAAAAAAAAAAAAAAA-CAAAA	chr13	24302459	CAAAAAAAAAAAAAAAAA	CAAAA	2560257.97	VQSRTrancheINDEL97.00to99.00	0	none	0.02001500000000002	2	28	0.02001500000000002
chr13-024302459-CAAAAAAAAAAAAAAAAA-CAAAAA	chr13	24302459	CAAAAAAAAAAAAAAAAA	CAAAAA	2560257.97	VQSRTrancheINDEL97.00to99.00	0	none	0.047396	2	28	0.047396
chr13-024302459-CAAAAAAAAAAAAAAAAA-CAAAAAA	chr13	24302459	CAAAAAAAAAAAAAAAAA	CAAAAAA	2560257.97	VQSRTrancheINDEL97.00to99.00	0	none	0.09433900000000002	4	28	0.09433900000000002
chr13-024302459-CAAAAAAAAAAAAAAAAA-CAAAAAAA	chr13	24302459	CAAAAAAAAAAAAAAAAA	CAAAAAAA	2560257.97	VQSRTrancheINDEL97.00to99.00	0	none	0.13134400000000002	5	28	0.13134400000000002
chr13-024302459-CAAAAAAAAAAAAAAAAA-CAAAAAAAA	chr13	24302459	CAAAAAAAAAAAAAAAAA	CAAAAAAAA	2560257.97	VQSRTrancheINDEL97.00to99.00	0	none	0.01551999999999999	1	28	0.01551999999999999
chr13-024302459-CAAAAAAAAAAAAAAAAA-CAAAAAAAAA	chr13	24302459	CAAAAAAAAAAAAAAAAA	CAAAAAAAAA	2560257.97	VQSRTrancheINDEL97.00to99.00	0	none	0.00149299999999999	0	28	0.00149299999999999
chr13-024302459-CAAAAAAAAAAAAAAAAA-CAAAAAAAAAA	chr13	24302459	CAAAAAAAAAAAAAAAAA	CAAAAAAAAAA	2560257.97	VQSRTrancheINDEL97.00to99.00	0	none	0.00156599999999999	0	28	0.00156599999999999
chr13-024302459-CAAAAAAAAAAAAAAAAA-CAAAAAAAAAAA	chr13	24302459	CAAAAAAAAAAAAAAAAA	CAAAAAAAAAAA	2560257.97	VQSRTrancheINDEL97.00to99.00	0	none	0.00311	1	28	0.00311
chr13-024302459-CAAAAAAAAAAAAAAAAA-CAAAAAAAAAAAA	chr13	24302459	CAAAAAAAAAAAAAAAAA	CAAAAAAAAAAAA	2560257.97	VQSRTrancheINDEL97.00to99.00	0	none	0.007048	0	28	0.007048
chr13-024302459-CAAAAAAAAAAAAAAAAA-CAAAAAAAAAAAAA	chr13	24302459	CAAAAAAAAAAAAAAAAA	CAAAAAAAAAAAAA	2560257.97	VQSRTrancheINDEL97.00to99.00	0	none	0.01520499999999999	0	28	0.01520499999999999
chr13-024302459-CAAAAAAAAAAAAAAAAA-CAAAAAAAAAAAAAA	chr13	24302459	CAAAAAAAAAAAAAAAAA	CAAAAAAAAAAAAAA	2560257.97	VQSRTrancheINDEL97.00to99.00	0	none	0.02505500000000001	0	28	0.02505500000000001
chr13-024302459-CAAAAAAAAAAAAAAAAA-CAAAAAAAAAAAAAAA	chr13	24302459	CAAAAAAAAAAAAAAAAA	CAAAAAAAAAAAAAAA	2560257.97	VQSRTrancheINDEL97.00to99.00	0	none	0.03920600000000001	0	28	0.03920600000000001
chr13-024302459-CAAAAAAAAAAAAAAAAA-CAAAAAAAAAAAAAAAA	chr13	24302459	CAAAAAAAAAAAAAAAAA	CAAAAAAAAAAAAAAAA	2560257.97	VQSRTrancheINDEL97.00to99.00	0	none	0.04771600000000001	0	28	0.04771600000000001
chr13-024302459-CAAAAAAAAAAAAAAAAA-CAAAAAAAAAAAAAAAAAA	chr13	24302459	CAAAAAAAAAAAAAAAAA	CAAAAAAAAAAAAAAAAAA	2560257.97	VQSRTrancheINDEL97.00to99.00	0	none	0.02064800000000001	0	28	0.02064800000000001
chr13-024302459-CAAAAAAAAAAAAAAAAA-CAAAAAAAAAAAAAAAAAAA	chr13	24302459	CAAAAAAAAAAAAAAAAA	CAAAAAAAAAAAAAAAAAAA	2560257.97	VQSRTrancheINDEL97.00to99.00	0	none	0.00790099999999998	0	28	0.00790099999999998
chr13-024302459-CAAAAAAAAAAAAAAAAA-CAAAAAAAAAAAAAAAAAAAA	chr13	24302459	CAAAAAAAAAAAAAAAAA	CAAAAAAAAAAAAAAAAAAAA	2560257.97	VQSRTrancheINDEL97.00to99.00	0	none	0.003362	0	28	0.003362
chr13-024302459-CAAAAAAAAAAAAAAAAA-CAAAAAAAAAAAAAAAAAAAAA	chr13	24302459	CAAAAAAAAAAAAAAAAA	CAAAAAAAAAAAAAAAAAAAAA	2560257.97	VQSRTrancheINDEL97.00to99.00	0	none	0.00144399999999999	0	28	0.00144399999999999
chr13-024302459-CAAAAAAAAAAAAAAAAA-CAAAAAAAAAAAAAAAAAAAAAA	chr13	24302459	CAAAAAAAAAAAAAAAAA	CAAAAAAAAAAAAAAAAAAAAAA	2560257.97	VQSRTrancheINDEL97.00to99.00	0	none	3.590000000000004e-4	0	28	3.590000000000004e-4
chr13-024302459-CAAAAAAAAAAAAAAAAA-CAAAAAAAAAAAAAAAAAAAAAAA	chr13	24302459	CAAAAAAAAAAAAAAAAA	CAAAAAAAAAAAAAAAAAAAAAAA	2560257.97	VQSRTrancheINDEL97.00to99.00	0	none	5.2999999999999994e-5	0	28	5.2999999999999994e-5
chr13-024302459-CAAAAAAAAAAAAAAAAA-CAAAAAAAAAAAAAAAAAAAAAAAA	chr13	24302459	CAAAAAAAAAAAAAAAAA	CAAAAAAAAAAAAAAAAAAAAAAAA	2560257.97	VQSRTrancheINDEL97.00to99.00	0	none	9e-6	0	28	9e-6
chr13-024302469-A-*	chr13	24302469	A	*	159	VQSRTrancheSNP99.80to99.90	0	none	0.3039359999999994	13	42	0.3039359999999994
chr13-024302469-A-G	chr13	24302469	A	G	159	VQSRTrancheSNP99.80to99.90	3.2726e-4	sas	0.00137199999999999	0	42	0.00137199999999999
chr13-024302472-A-*	chr13	24302472	A	*	42	VQSRTrancheSNP99.80to99.90	0	none	0.05104200000000001	7	46	0.05104200000000001
chr13-024302472-A-C	chr13	24302472	A	C	42	VQSRTrancheSNP99.80to99.90	0	none	3.8200000000000034e-4	0	46	3.8200000000000034e-4
chr13-024302490-G-*	chr13	24302490	G	*	26541	VQSRTrancheSNP99.90to99.95	0	none	0.005406	0	62	0.005406
chr13-024302490-G-A	chr13	24302490	G	A	26541	VQSRTrancheSNP99.90to99.95	0.013229	sas	0.01244099999999998	0	62	0.013229
chr13-024302490-G-T	chr13	24302490	G	T	26541	VQSRTrancheSNP99.90to99.95	0.0060511	nfe	0.007235	0	62	0.007235
chr13-024302495-A-*	chr13	24302495	A	*	267	PASS	0	none	1.47e-4	0	68	1.47e-4
chr13-024302495-A-C	chr13	24302495	A	C	267	PASS	0	none	0	0	68	1e-6
chr13-024302495-A-T	chr13	24302495	A	T	267	PASS	3.454e-5	nfe	2.9400000000000004e-4	0	68	2.9400000000000004e-4
chr13-024302499-G-*	chr13	24302499	G	*	316	PASS	0	none	1.47e-4	0	82	1.47e-4
chr13-024302499-G-A	chr13	24302499	G	A	316	PASS	1.82e-6	nfe	2.2000000000000003e-5	0	82	2.2000000000000003e-5
chr13-024302499-G-C	chr13	24302499	G	C	316	PASS	0	none	0	0	82	1e-6
chr13-024302499-G-T	chr13	24302499	G	T	316	PASS	1.38e-5	nfe	2.08e-4	0	82	2.08e-4
chr13-024302514-G-A	chr13	24302514	G	A	1866462	PASS	0.50624	eas	0.21068	28	112	0.50624
chr13-024302514-G-T	chr13	24302514	G	T	1866462	PASS	0	none	0	0	112	1e-6
chr13-024302529-T-A	chr13	24302529	T	A	152710	PASS	0.067449	afr	0.01501199999999998	1	134	0.067449
chr13-024302614-T-C	chr13	24302614	T	C	8483330	PASS	0.54893	eas	0.34899899999999956	43	134	0.54893
chr13-024303013-A-G	chr13	24303013	A	G	4142304	PASS	0.54345	eas	0.33430999999999983	44	132	0.54345
chr13-024303041-G-A	chr13	24303041	G	A	4209790	PASS	0.54951	eas	0.33007799999999965	42	124	0.54951
chr13-024303170-A-G	chr13	24303170	A	G	2600064	PASS	0.57484	eas	0.31125199999999975	6	12	0.57484
chr13-024303304-G-A	chr13	24303304	G	A	2370343	PASS	0.5695	eas	0.245194	0	0	0.5695
chr13-024303307-T-C	chr13	24303307	T	C	1712204	PASS	0.52546	eas	0.16611	0	0	0.52546
chr13-024303412-G-*	chr13	24303412	G	*	963920	PASS	0	none	0	0	0	1e-6
chr13-024303412-G-C	chr13	24303412	G	C	963920	PASS	0.51911	eas	0.20781	0	0	0.51911
chr13-024304062-G-A	chr13	24304062	G	A	87698	PASS	0.17768	afr	0.06357900000000002	0	0	0.17768
chr13-024309751-G-A	chr13	24309751	G	A	25361	PASS	0	none	0.019632	0	0	0.019632
chr13-024315608-T-A	chr13	24315608	T	A	320004	PASS	0	none	0	0	114	1e-6
chr13-024315608-T-C	chr13	24315608	T	C	320004	PASS	0.26327	eas	0.070814	12	114	0.26327
chr13-024315631-G-T	chr13	24315631	G	T	615163	PASS	0.19167	mid	0.109887	16	132	0.19167
chr13-024315718-A-G	chr13	24315718	A	G	49192	PASS	0.0092224	nfe	0.004467	1	134	0.0092224
chr13-024315845-C-T	chr13	24315845	C	T	1813479	VQSRTrancheSNP99.90to99.95	0.13048	mid	0.126425	16	134	0.13048
chr13-024315851-GT-*	chr13	24315851	GT	*	1913565.97	VQSRTrancheINDEL99.50to99.90	0	none	9e-6	0	134	9e-6
chr13-024315851-GT-G	chr13	24315851	GT	G	1913565.97	VQSRTrancheINDEL99.50to99.90	0.12028	mid	0.12629	16	134	0.12629
chr13-024315859-T-C	chr13	24315859	T	C	2148082	VQSRTrancheSNP99.90to99.95	0.11772	mid	0.126425	16	134	0.126425
chr13-024315863-G-C	chr13	24315863	G	C	2091881	VQSRTrancheSNP99.90to99.95	0.11786	mid	0.126398	16	134	0.126398
chr13-024315912-G-A	chr13	24315912	G	A	2747557	VQSRTrancheSNP99.90to99.95	0.18121	mid	0.14079000000000003	16	134	0.18121
chr13-024316019-C-T	chr13	24316019	C	T	7018342	PASS	0.33426	afr	0.192797	25	134	0.33426
chr13-024316090-A-C	chr13	24316090	A	C	7856169	PASS	0.34445	afr	0.194361	25	134	0.34445
chr13-024316199-C-G	chr13	24316199	C	G	7501419	VQSRTrancheSNP99.70to99.80	0.21661	mid	0.30974699999999955	43	134	0.30974699999999955
chr13-024316201-A-G	chr13	24316201	A	G	7569242	VQSRTrancheSNP99.80to99.90	0.21493	mid	0.30988199999999955	43	134	0.30988199999999955
chr13-024316216-C-A	chr13	24316216	C	A	2629648	VQSRTrancheSNP99.80to99.90	0.19452	eas	0.16771200000000003	27	134	0.19452
chr13-024316247-A-G	chr13	24316247	A	G	2622107	VQSRTrancheSNP99.80to99.90	0.23644	eas	0.180077	27	134	0.23644
chr13-024318682-T-C	chr13	24318682	T	C	556925	ExcessHet	0.13217	eas	0.135249	32	120	0.135249
chr13-024318682-T-G	chr13	24318682	T	G	556925	ExcessHet	1.596e-5	nfe	0	0	120	1.596e-5
chr13-024318703-G-C	chr13	24318703	G	C	7728186	ExcessHet	0.33489	afr	0.3061279999999994	37	134	0.33489
chr13-024318703-G-T	chr13	24318703	G	T	7728186	ExcessHet	0.0019692	sas	9e-6	0	134	0.0019692
chr13-024318975-C-T	chr13	24318975	C	T	158732	ExcessHet	0.0078139	eas	0.063760000000000025	4	120	0.063760000000000025
chr13-024318997-A-G	chr13	24318997	A	G	2338518	PASS	0.18313	mid	0.137911	16	134	0.18313
chr13-024319007-CG-AG	chr13	24319007	CG	AG	55291	ExcessHet	0	none	9e-6	0	128	9e-6
chr13-024319007-CG-C	chr13	24319007	CG	C	55291	ExcessHet	3.139e-5	afr	0	0	128	3.139e-5
chr13-024319007-CG-CGG	chr13	24319007	CG	CGG	55291	ExcessHet	0	none	0	0	128	1e-6
chr13-024319007-CG-TG	chr13	24319007	CG	TG	55291	ExcessHet	0	none	0.03723600000000002	3	128	0.03723600000000002
chr13-024320894-C-T	chr13	24320894	C	T	374291	VQSRTrancheSNP99.80to99.90	0.021428	mid	0.07851300000000001	3	120	0.07851300000000001
chr13-024320964-G-A	chr13	24320964	G	A	1845959	VQSRTrancheSNP99.80to99.90	0.055438	afr	0.077221	11	130	0.077221
chr13-024321102-G-A	chr13	24321102	G	A	12241186	VQSRTrancheSNP99.95to100.00	0.57422	eas	0.647989	102	134	0.647989
chr13-024321155-T-C	chr13	24321155	T	C	120363	VQSRTrancheSNP99.80to99.90	0.0012689	eas	9e-6	0	134	0.0012689
chr13-024321155-T-G	chr13	24321155	T	G	120363	VQSRTrancheSNP99.80to99.90	0.0064869	nfe	0.006732	1	134	0.006732
chr13-024321255-A-G	chr13	24321255	A	G	17542512	VQSRTrancheSNP99.90to99.95	0.60943	nfe	0.7072570000000007	103	134	0.7072570000000007
chr13-024321255-A-T	chr13	24321255	A	T	17542512	VQSRTrancheSNP99.90to99.95	0	none	0	0	134	1e-6
chr13-024321299-G-A	chr13	24321299	G	A	5969318	VQSRTrancheSNP99.95to100.00	0.28531	eas	0.09858500000000002	14	134	0.28531
chr13-024321421-A-G	chr13	24321421	A	G	27898427	PASS	0.78998	nfe	0.7308710000000006	103	134	0.78998
chr13-024321493-T-A	chr13	24321493	T	A	2473097	ExcessHet	0.12827	nfe	0.101727	20	134	0.12827
chr13-024321546-A-G	chr13	24321546	A	G	48606745	PASS	0.95047	sas	0.9091660000000004	127	134	0.95047
chr13-024321607-A-G	chr13	24321607	A	G	3213528	ExcessHet	0.13301	nfe	0.109732	20	134	0.13301
chr13-024321667-G-A	chr13	24321667	G	A	2922382	PASS	0.14466	afr	0.074175	7	134	0.14466
chr13-024321667-G-C	chr13	24321667	G	C	2922382	PASS	0	none	0	0	134	1e-6
chr13-024322099-G-A	chr13	24322099	G	A	195812	PASS	0.10209	afr	0.05049800000000001	7	96	0.10209
chr13-024322389-C-T	chr13	24322389	C	T	3280	PASS	0.085395	nfe	0.00161399999999999	0	0	0.085395
chr13-024322426-T-C	chr13	24322426	T	C	1113	VQSRTrancheSNP99.70to99.80	0	none	3.810000000000003e-4	0	0	3.810000000000003e-4
chr13-024322429-C-T	chr13	24322429	C	T	1113	VQSRTrancheSNP99.70to99.80	0	none	3.810000000000003e-4	0	0	3.810000000000003e-4
chr13-024328129-CAAAAAAAAAAAAA-C	chr13	24328129	CAAAAAAAAAAAAA	C	4321931.97	PASS	0.0021891	eas	3.6999999999999985e-5	0	50	0.0021891
chr13-024328129-CAAAAAAAAAAAAA-CAA	chr13	24328129	CAAAAAAAAAAAAA	CAA	4321931.97	PASS	0	none	0	0	50	1e-6
chr13-024328129-CAAAAAAAAAAAAA-CAAA	chr13	24328129	CAAAAAAAAAAAAA	CAAA	4321931.97	PASS	0	none	2.08e-4	0	50	2.08e-4
chr13-024328129-CAAAAAAAAAAAAA-CAAAA	chr13	24328129	CAAAAAAAAAAAAA	CAAAA	4321931.97	PASS	0	none	0.00134699999999999	1	50	0.00134699999999999
chr13-024328129-CAAAAAAAAAAAAA-CAAAAA	chr13	24328129	CAAAAAAAAAAAAA	CAAAAA	4321931.97	PASS	0	none	0.005558	1	50	0.005558
chr13-024328129-CAAAAAAAAAAAAA-CAAAAAA	chr13	24328129	CAAAAAAAAAAAAA	CAAAAAA	4321931.97	PASS	0	none	0.03745000000000001	7	50	0.03745000000000001
chr13-024328129-CAAAAAAAAAAAAA-CAAAAAAA	chr13	24328129	CAAAAAAAAAAAAA	CAAAAAAA	4321931.97	PASS	0	none	0.120073	15	50	0.120073
chr13-024328129-CAAAAAAAAAAAAA-CAAAAAAAA	chr13	24328129	CAAAAAAAAAAAAA	CAAAAAAAA	4321931.97	PASS	0	none	0.00930699999999998	3	50	0.00930699999999998
chr13-024328129-CAAAAAAAAAAAAA-CAAAAAAAAA	chr13	24328129	CAAAAAAAAAAAAA	CAAAAAAAAA	4321931.97	PASS	0	none	0.006639	0	50	0.006639
chr13-024328129-CAAAAAAAAAAAAA-CAAAAAAAAAA	chr13	24328129	CAAAAAAAAAAAAA	CAAAAAAAAAA	4321931.97	PASS	0	none	0.01513499999999998	2	50	0.01513499999999998
chr13-024328129-CAAAAAAAAAAAAA-CAAAAAAAAAAA	chr13	24328129	CAAAAAAAAAAAAA	CAAAAAAAAAAA	4321931.97	PASS	0	none	0.037954	1	50	0.037954
chr13-024328129-CAAAAAAAAAAAAA-CAAAAAAAAAAAA	chr13	24328129	CAAAAAAAAAAAAA	CAAAAAAAAAAAA	4321931.97	PASS	0	none	0.08807700000000002	4	50	0.08807700000000002
chr13-024328129-CAAAAAAAAAAAAA-CAAAAAAAAAAAAAA	chr13	24328129	CAAAAAAAAAAAAA	CAAAAAAAAAAAAAA	4321931.97	PASS	0	none	0.15263300000000002	6	50	0.15263300000000002
chr13-024328129-CAAAAAAAAAAAAA-CAAAAAAAAAAAAAAA	chr13	24328129	CAAAAAAAAAAAAA	CAAAAAAAAAAAAAAA	4321931.97	PASS	0	none	0.158221	2	50	0.158221
chr13-024328129-CAAAAAAAAAAAAA-CAAAAAAAAAAAAAAAA	chr13	24328129	CAAAAAAAAAAAAA	CAAAAAAAAAAAAAAAA	4321931.97	PASS	0	none	0.039735	0	50	0.039735
chr13-024328129-CAAAAAAAAAAAAA-CAAAAAAAAAAAAAAAAA	chr13	24328129	CAAAAAAAAAAAAA	CAAAAAAAAAAAAAAAAA	4321931.97	PASS	0	none	0.00782799999999999	0	50	0.00782799999999999
chr13-024328129-CAAAAAAAAAAAAA-CAAAAAAAAAAAAAAAAAA	chr13	24328129	CAAAAAAAAAAAAA	CAAAAAAAAAAAAAAAAAA	4321931.97	PASS	0	none	0.00178799999999999	0	50	0.00178799999999999
chr13-024328129-CAAAAAAAAAAAAA-CAAAAAAAAAAAAAAAAAAA	chr13	24328129	CAAAAAAAAAAAAA	CAAAAAAAAAAAAAAAAAAA	4321931.97	PASS	0	none	4.04e-4	0	50	4.04e-4
chr13-024328129-CAAAAAAAAAAAAA-CAAAAAAAAAAAAAAAAAAAA	chr13	24328129	CAAAAAAAAAAAAA	CAAAAAAAAAAAAAAAAAAAA	4321931.97	PASS	0	none	8.9e-5	0	50	8.9e-5
chr13-024328129-CAAAAAAAAAAAAA-CAAAAAAAAAAAAAAAAAAAAA	chr13	24328129	CAAAAAAAAAAAAA	CAAAAAAAAAAAAAAAAAAAAA	4321931.97	PASS	0	none	2.2000000000000003e-5	0	50	2.2000000000000003e-5
chr13-024328129-CAAAAAAAAAAAAA-CAAAAAAAAAAAAAAAAAAAAAA	chr13	24328129	CAAAAAAAAAAAAA	CAAAAAAAAAAAAAAAAAAAAAA	4321931.97	PASS	0	none	3.6999999999999985e-5	0	50	3.6999999999999985e-5
chr13-024328129-CAAAAAAAAAAAAA-CAAAAAAAAAAAAAAAAAAAAAAA	chr13	24328129	CAAAAAAAAAAAAA	CAAAAAAAAAAAAAAAAAAAAAAA	4321931.97	PASS	0	none	9e-6	0	50	9e-6
chr13-024328129-CAAAAAAAAAAAAA-CAAAAAAAAAAAAAAAAAAAAAAAAA	chr13	24328129	CAAAAAAAAAAAAA	CAAAAAAAAAAAAAAAAAAAAAAAAA	4321931.97	PASS	0	none	9e-6	0	50	9e-6
chr13-024328368-G-A	chr13	24328368	G	A	8633995	PASS	0.25129	eas	0.18150500000000003	29	134	0.25129
chr13-024328386-AT-A	chr13	24328386	AT	A	7851716.97	PASS	0.20004	mid	0.142081	16	134	0.20004
chr13-024328424-A-C	chr13	24328424	A	C	6874872	PASS	0.19927	mid	0.139068	16	134	0.19927
chr13-024328468-G-C	chr13	24328468	G	C	8631477	PASS	1.333e-5	nfe	0	0	134	1.333e-5
chr13-024328468-G-T	chr13	24328468	G	T	8631477	PASS	0.19725	mid	0.13761500000000002	16	134	0.19725
chr13-024328496-G-A	chr13	24328496	G	A	14383692	VQSRTrancheSNP99.70to99.80	0.24881	eas	0.19021	30	134	0.24881
chr13-024328550-C-A	chr13	24328550	C	A	4378990	VQSRTrancheSNP99.80to99.90	0.12508	afr	0.07768600000000002	11	134	0.12508
chr13-024328723-G-A	chr13	24328723	G	A	8029514	PASS	0.19579	mid	0.13748000000000002	16	134	0.19579
chr13-024328967-C-A	chr13	24328967	C	A	754	VQSRTrancheSNP99.90to99.95	0	none	0	1	134	1e-6
chr13-024400640-T-A	chr13	24400640	T	A	971000	PASS	0.64875	eas	0.2791399999999996	22	40	0.64875
chr13-024400706-T-*	chr13	24400706	T	*	11866	PASS	0	none	0	1	74	1e-6
chr13-024400706-T-C	chr13	24400706	T	C	11866	PASS	0.02308	afr	0.003925	0	74	0.02308
chr13-024400975-G-*	chr13	24400975	G	*	536623	PASS	0	none	0	0	22	1e-6
chr13-024400975-G-A	chr13	24400975	G	A	536623	PASS	0.38537	afr	0.17386300000000002	9	22	0.38537
chr13-024408941-G-*	chr13	24408941	G	*	2146679	PASS	0	none	0	0	126	1e-6
chr13-024408941-G-A	chr13	24408941	G	A	2146679	PASS	0.59	afr	0.35132799999999964	52	126	0.59
chr13-024409003-G-A	chr13	24409003	G	A	10487937	PASS	0.97756	eas	0.935289	125	132	0.97756
chr13-024409185-T-TTTTAA	chr13	24409185	T	TTTTAA	9778763.97	VQSRTrancheINDEL99.50to99.90	0.66127	afr	0.3984049999999993	57	134	0.66127
chr13-024409247-G-T	chr13	24409247	G	T	8555937	PASS	0.66598	afr	0.39956699999999934	57	134	0.66598
chr13-024409361-C-A	chr13	24409361	C	A	5609903	PASS	0.62844	afr	0.3908089999999999	57	134	0.62844
chr13-024409375-G-A	chr13	24409375	G	A	5033637	PASS	0.65981	afr	0.3982699999999993	57	134	0.65981
chr13-024409381-C-A	chr13	24409381	C	A	429	VQSRTrancheSNP99.80to99.90	9.34e-6	amr	4.720000000000004e-4	1	124	4.720000000000004e-4
chr13-024409391-G-A	chr13	24409391	G	A	3431	PASS	1.7867e-4	afr	8.9e-5	0	94	1.7867e-4
chr13-024409391-G-T	chr13	24409391	G	T	3431	PASS	2.61e-4	eas	0.002337	1	94	0.002337
chr13-024409401-CTG-ATG	chr13	24409401	CTG	ATG	265	VQSRTrancheINDEL97.00to99.00	0	none	4.270000000000005e-4	1	128	4.270000000000005e-4
chr13-024409401-CTG-C	chr13	24409401	CTG	C	265	VQSRTrancheINDEL97.00to99.00	0	none	0	0	128	1e-6
chr13-024409403-G-*	chr13	24409403	G	*	920	PASS	0	none	0	0	102	1e-6
chr13-024409403-G-T	chr13	24409403	G	T	920	PASS	1.8263e-4	eas	0.00105899999999999	2	102	0.00105899999999999
chr13-024409408-C-*	chr13	24409408	C	*	3018	VQSRTrancheSNP99.70to99.80	0	none	9e-6	0	98	9e-6
chr13-024409408-C-A	chr13	24409408	C	A	3018	VQSRTrancheSNP99.70to99.80	0.0010915	eas	0.003876	1	98	0.003876
chr13-024409408-C-G	chr13	24409408	C	G	3018	VQSRTrancheSNP99.70to99.80	0	none	0	0	98	1e-6
chr13-024409408-C-T	chr13	24409408	C	T	3018	VQSRTrancheSNP99.70to99.80	0	none	0	0	98	1e-6
chr13-024420818-G-A	chr13	24420818	G	A	407611	PASS	0.13586	eas	0.12342	0	8	0.13586
chr13-024420855-T-*	chr13	24420855	T	*	14687	PASS	0	none	0	0	32	1e-6
chr13-024420855-T-G	chr13	24420855	T	G	14687	PASS	0.0021254	nfe	0.003793	0	32	0.003793
chr13-024420861-CAAAAAAAAAAA-*	chr13	24420861	CAAAAAAAAAAA	*	460275.97	PASS	0	none	0	0	4	1e-6
chr13-024420861-CAAAAAAAAAAA-C	chr13	24420861	CAAAAAAAAAAA	C	460275.97	PASS	0	none	0	0	4	1e-6
chr13-024420861-CAAAAAAAAAAA-CA	chr13	24420861	CAAAAAAAAAAA	CA	460275.97	PASS	0	none	3.6999999999999985e-5	0	4	3.6999999999999985e-5
chr13-024420861-CAAAAAAAAAAA-CAA	chr13	24420861	CAAAAAAAAAAA	CAA	460275.97	PASS	0	none	3.6999999999999985e-5	0	4	3.6999999999999985e-5
chr13-024420861-CAAAAAAAAAAA-CAAA	chr13	24420861	CAAAAAAAAAAA	CAAA	460275.97	PASS	0	none	1.6699999999999994e-4	0	4	1.6699999999999994e-4
chr13-024420861-CAAAAAAAAAAA-CAAAA	chr13	24420861	CAAAAAAAAAAA	CAAAA	460275.97	PASS	0	none	0.00112799999999999	0	4	0.00112799999999999
chr13-024420861-CAAAAAAAAAAA-CAAAAA	chr13	24420861	CAAAAAAAAAAA	CAAAAA	460275.97	PASS	0	none	1.6699999999999994e-4	0	4	1.6699999999999994e-4
chr13-024420861-CAAAAAAAAAAA-CAAAAAA	chr13	24420861	CAAAAAAAAAAA	CAAAAAA	460275.97	PASS	0	none	1.87e-4	0	4	1.87e-4
chr13-024420861-CAAAAAAAAAAA-CAAAAAAA	chr13	24420861	CAAAAAAAAAAA	CAAAAAAA	460275.97	PASS	0	none	5.39e-4	0	4	5.39e-4
chr13-024420861-CAAAAAAAAAAA-CAAAAAAAA	chr13	24420861	CAAAAAAAAAAA	CAAAAAAAA	460275.97	PASS	0	none	0.00190899999999999	0	4	0.00190899999999999
chr13-024420861-CAAAAAAAAAAA-CAAAAAAAAA	chr13	24420861	CAAAAAAAAAAA	CAAAAAAAAA	460275.97	PASS	0	none	0.004579	0	4	0.004579
chr13-024420861-CAAAAAAAAAAA-CAAAAAAAAAA	chr13	24420861	CAAAAAAAAAAA	CAAAAAAAAAA	460275.97	PASS	0	none	0.01088199999999999	0	4	0.01088199999999999
chr13-024420861-CAAAAAAAAAAA-CAAAAAAAAAAAA	chr13	24420861	CAAAAAAAAAAA	CAAAAAAAAAAAA	460275.97	PASS	0	none	0.08465200000000002	0	4	0.08465200000000002
chr13-024420861-CAAAAAAAAAAA-CAAAAAAAAAAAAA	chr13	24420861	CAAAAAAAAAAA	CAAAAAAAAAAAAA	460275.97	PASS	0	none	0.05207500000000002	0	4	0.05207500000000002
chr13-024420861-CAAAAAAAAAAA-CAAAAAAAAAAAAAA	chr13	24420861	CAAAAAAAAAAA	CAAAAAAAAAAAAAA	460275.97	PASS	0	none	0.018503	0	4	0.018503
chr13-024420861-CAAAAAAAAAAA-CAAAAAAAAAAAAAAA	chr13	24420861	CAAAAAAAAAAA	CAAAAAAAAAAAAAAA	460275.97	PASS	0	none	0.007276	0	4	0.007276
chr13-024420861-CAAAAAAAAAAA-CAAAAAAAAAAAAAAAA	chr13	24420861	CAAAAAAAAAAA	CAAAAAAAAAAAAAAAA	460275.97	PASS	0	none	0.003892	0	4	0.003892
chr13-024420861-CAAAAAAAAAAA-CAAAAAAAAAAAAAAAAA	chr13	24420861	CAAAAAAAAAAA	CAAAAAAAAAAAAAAAAA	460275.97	PASS	0	none	0.003461	0	4	0.003461
chr13-024420861-CAAAAAAAAAAA-CAAAAAAAAAAAAAAAAAA	chr13	24420861	CAAAAAAAAAAA	CAAAAAAAAAAAAAAAAAA	460275.97	PASS	0	none	0.00146799999999999	0	4	0.00146799999999999
chr13-024420861-CAAAAAAAAAAA-CAAAAAAAAAAAAAAAAAAA	chr13	24420861	CAAAAAAAAAAA	CAAAAAAAAAAAAAAAAAAA	460275.97	PASS	0	none	0.00115199999999999	0	4	0.00115199999999999
chr13-024420861-CAAAAAAAAAAA-CAAAAAAAAAAAAAAAAAAAA	chr13	24420861	CAAAAAAAAAAA	CAAAAAAAAAAAAAAAAAAAA	460275.97	PASS	0	none	6.780000000000002e-4	0	4	6.780000000000002e-4
chr13-024420861-CAAAAAAAAAAA-CAAAAAAAAAAAAAAAAAAAAA	chr13	24420861	CAAAAAAAAAAA	CAAAAAAAAAAAAAAAAAAAAA	460275.97	PASS	0	none	7.240000000000005e-4	0	4	7.240000000000005e-4
chr13-024420861-CAAAAAAAAAAA-CAAAAAAAAAAAAAAAAAAAAAA	chr13	24420861	CAAAAAAAAAAA	CAAAAAAAAAAAAAAAAAAAAAA	460275.97	PASS	0	none	0.00105599999999999	0	4	0.00105599999999999
chr13-024420861-CAAAAAAAAAAA-CAAAAAAAAAAAAAAAAAAAAAAA	chr13	24420861	CAAAAAAAAAAA	CAAAAAAAAAAAAAAAAAAAAAAA	460275.97	PASS	0	none	0.001959	0	4	0.001959
chr13-024420861-CAAAAAAAAAAA-CAAAAAAAAAAAAAAAAAAAAAAAA	chr13	24420861	CAAAAAAAAAAA	CAAAAAAAAAAAAAAAAAAAAAAAA	460275.97	PASS	0	none	0.002581	0	4	0.002581
chr13-024420861-CAAAAAAAAAAA-CAAAAAAAAAAAAAAAAAAAAAAAAA	chr13	24420861	CAAAAAAAAAAA	CAAAAAAAAAAAAAAAAAAAAAAAAA	460275.97	PASS	0	none	0.002182	0	4	0.002182
chr13-024420861-CAAAAAAAAAAA-CAAAAAAAAAAAAAAAAAAAAAAAAAA	chr13	24420861	CAAAAAAAAAAA	CAAAAAAAAAAAAAAAAAAAAAAAAAA	460275.97	PASS	0	none	0.00176199999999999	0	4	0.00176199999999999
chr13-024420861-CAAAAAAAAAAA-CAAAAAAAAAAAAAAAAAAAAAAAAAAA	chr13	24420861	CAAAAAAAAAAA	CAAAAAAAAAAAAAAAAAAAAAAAAAAA	460275.97	PASS	0	none	7.010000000000006e-4	0	4	7.010000000000006e-4
chr13-024420861-CAAAAAAAAAAA-CAAAAAAAAAAAAAAAAAAAAAAAAAAAA	chr13	24420861	CAAAAAAAAAAA	CAAAAAAAAAAAAAAAAAAAAAAAAAAAA	460275.97	PASS	0	none	3.3700000000000044e-4	0	4	3.3700000000000044e-4
chr13-024420861-CAAAAAAAAAAA-CAAAAAAAAAAAAAAAAAAAAAAAAAAAAA	chr13	24420861	CAAAAAAAAAAA	CAAAAAAAAAAAAAAAAAAAAAAAAAAAAA	460275.97	PASS	0	none	1.27e-4	0	4	1.27e-4
chr13-024420861-CAAAAAAAAAAA-CAAAAAAAAAAAAAAAAAAAAAAAAAAAAAA	chr13	24420861	CAAAAAAAAAAA	CAAAAAAAAAAAAAAAAAAAAAAAAAAAAAA	460275.97	PASS	0	none	5.2999999999999994e-5	0	4	5.2999999999999994e-5
chr13-024420861-CAAAAAAAAAAA-CAAAAAAAAAAAAAAAAAAAAAAAAAAAAAAA	chr13	24420861	CAAAAAAAAAAA	CAAAAAAAAAAAAAAAAAAAAAAAAAAAAAAA	460275.97	PASS	0	none	2.2000000000000003e-5	0	4	2.2000000000000003e-5
chr13-024420861-CAAAAAAAAAAA-CAAAAAAAAAAAAAAAAAAAAAAAAAAAAAAAA	chr13	24420861	CAAAAAAAAAAA	CAAAAAAAAAAAAAAAAAAAAAAAAAAAAAAAA	460275.97	PASS	0	none	9e-6	0	4	9e-6
chr13-024420861-CAAAAAAAAAAA-CAAAAAAAAAAAAAAAAAAAAAAAAAAAAAAAAA	chr13	24420861	CAAAAAAAAAAA	CAAAAAAAAAAAAAAAAAAAAAAAAAAAAAAAAA	460275.97	PASS	0	none	1.0699999999999996e-4	0	4	1.0699999999999996e-4
chr13-024420861-CAAAAAAAAAAA-CAAAAAAAAAAAAAAAAAAAAAAAAAAAAAAAAAA	chr13	24420861	CAAAAAAAAAAA	CAAAAAAAAAAAAAAAAAAAAAAAAAAAAAAAAAA	460275.97	PASS	0	none	2.500000000000001e-4	0	4	2.500000000000001e-4
chr13-024420861-CAAAAAAAAAAA-CAAAAAAAAAAAAAAAAAAAAAAAAAAAAAAAAAAA	chr13	24420861	CAAAAAAAAAAA	CAAAAAAAAAAAAAAAAAAAAAAAAAAAAAAAAAAA	460275.97	PASS	0	none	1.47e-4	0	4	1.47e-4
chr13-024420861-CAAAAAAAAAAA-CAAAAAAAAAAAAAAAAAAAAAAAAAAAAAAAAAAAA	chr13	24420861	CAAAAAAAAAAA	CAAAAAAAAAAAAAAAAAAAAAAAAAAAAAAAAAAAA	460275.97	PASS	0	none	2.500000000000001e-4	0	4	2.500000000000001e-4
chr13-024420861-CAAAAAAAAAAA-CAAAAAAAAAAAAAAAAAAAAAAAAAAAAAAAAAAAAA	chr13	24420861	CAAAAAAAAAAA	CAAAAAAAAAAAAAAAAAAAAAAAAAAAAAAAAAAAAA	460275.97	PASS	0	none	2.720000000000003e-4	0	4	2.720000000000003e-4
chr13-024420861-CAAAAAAAAAAA-CAAAAAAAAAAAAAAAAAAAAAAAAAAAAAAAAAAAAAA	chr13	24420861	CAAAAAAAAAAA	CAAAAAAAAAAAAAAAAAAAAAAAAAAAAAAAAAAAAAA	460275.97	PASS	0	none	5.620000000000005e-4	0	4	5.620000000000005e-4
chr13-024420861-CAAAAAAAAAAA-CAAAAAAAAAAAAAAAAAAAAAAAAAAAAAAAAAAAAAAA	chr13	24420861	CAAAAAAAAAAA	CAAAAAAAAAAAAAAAAAAAAAAAAAAAAAAAAAAAAAAA	460275.97	PASS	0	none	3.3700000000000044e-4	0	4	3.3700000000000044e-4
chr13-024420861-CAAAAAAAAAAA-CAAAAAAAAAAAAAAAAAAAAAAAAAAAAAAAAAAAAAAAA	chr13	24420861	CAAAAAAAAAAA	CAAAAAAAAAAAAAAAAAAAAAAAAAAAAAAAAAAAAAAAA	460275.97	PASS	0	none	1.87e-4	0	4	1.87e-4
chr13-024420861-CAAAAAAAAAAA-CAAAAAAAAAAAAAAAAAAAAAAAAAAAAAAAAAAAAAAAAA	chr13	24420861	CAAAAAAAAAAA	CAAAAAAAAAAAAAAAAAAAAAAAAAAAAAAAAAAAAAAAAA	460275.97	PASS	0	none	1.47e-4	0	4	1.47e-4
chr13-024420861-CAAAAAAAAAAA-CAAAAAAAAAAAAAAAAAAAAAAAAAAAAAAAAAAAAAAAAAA	chr13	24420861	CAAAAAAAAAAA	CAAAAAAAAAAAAAAAAAAAAAAAAAAAAAAAAAAAAAAAAAA	460275.97	PASS	0	none	2.2000000000000003e-5	0	4	2.2000000000000003e-5
chr13-024420861-CAAAAAAAAAAA-CAAAAAAAAAAAAAAAAAAAAAAAAAAAAAAAAAAAAAAAAAAA	chr13	24420861	CAAAAAAAAAAA	CAAAAAAAAAAAAAAAAAAAAAAAAAAAAAAAAAAAAAAAAAAA	460275.97	PASS	0	none	9e-6	0	4	9e-6
chr13-024420861-CAAAAAAAAAAA-CAAAAAAAAAAAAAAAAAAAAAAAAAAAAAAAAAAAAAAAAAAAAAAA	chr13	24420861	CAAAAAAAAAAA	CAAAAAAAAAAAAAAAAAAAAAAAAAAAAAAAAAAAAAAAAAAAAAAA	460275.97	PASS	0	none	9e-6	0	4	9e-6
chr13-024420861-CAAAAAAAAAAA-CAAAAAAAAAAAAAAAAAAAAAAAAAAAAAAAAAAAAAAAAAAAAAAAAAA	chr13	24420861	CAAAAAAAAAAA	CAAAAAAAAAAAAAAAAAAAAAAAAAAAAAAAAAAAAAAAAAAAAAAAAAA	460275.97	PASS	0	none	0	0	4	1e-6
chr13-024420861-CAAAAAAAAAAA-CAAAAAAAAAAAAAAAAAAAAAAAAAAAAAAAAAAAAAAAAAAAAAAAAAAA	chr13	24420861	CAAAAAAAAAAA	CAAAAAAAAAAAAAAAAAAAAAAAAAAAAAAAAAAAAAAAAAAAAAAAAAAA	460275.97	PASS	0	none	2.2000000000000003e-5	0	4	2.2000000000000003e-5
chr13-024420861-CAAAAAAAAAAA-CAAAAAAAAAAAAAAAAAAAAAAAAAAAAAAAAAAAAAAAAAAAAAAAAAAAA	chr13	24420861	CAAAAAAAAAAA	CAAAAAAAAAAAAAAAAAAAAAAAAAAAAAAAAAAAAAAAAAAAAAAAAAAAA	460275.97	PASS	0	none	9e-6	0	4	9e-6
chr13-024420861-CAAAAAAAAAAA-CAAAAAAAAAAAAAAAAAAAAAAAAAAAAAAAAAAAAAAAAAAAAAAAAAAAAA	chr13	24420861	CAAAAAAAAAAA	CAAAAAAAAAAAAAAAAAAAAAAAAAAAAAAAAAAAAAAAAAAAAAAAAAAAAA	460275.97	PASS	0	none	9e-6	0	4	9e-6
chr13-024420861-CAAAAAAAAAAA-CAAAAAAAAAAAAAAAAAAAAAAAAAAAAAAAAAAAAAAAAAAAAAAAAAAAAAA	chr13	24420861	CAAAAAAAAAAA	CAAAAAAAAAAAAAAAAAAAAAAAAAAAAAAAAAAAAAAAAAAAAAAAAAAAAAA	460275.97	PASS	0	none	3.6999999999999985e-5	0	4	3.6999999999999985e-5
chr13-024420861-CAAAAAAAAAAA-CAAAAAAAAAAAAAAAAAAAAAAAAAAAAAAAAAAAAAAAAAAAAAAAAAAAAAAA	chr13	24420861	CAAAAAAAAAAA	CAAAAAAAAAAAAAAAAAAAAAAAAAAAAAAAAAAAAAAAAAAAAAAAAAAAAAAA	460275.97	PASS	0	none	9e-6	0	4	9e-6
chr13-024420861-CAAAAAAAAAAA-CAAAAAAAAAAAAAAAAAAAAAAAAAAAAAAAAAAAAAAAAAAAAAAAAAAAAAAAAA	chr13	24420861	CAAAAAAAAAAA	CAAAAAAAAAAAAAAAAAAAAAAAAAAAAAAAAAAAAAAAAAAAAAAAAAAAAAAAAA	460275.97	PASS	0	none	0	0	4	1e-6
chr13-024420861-CAAAAAAAAAAA-CAAAAAAAAAAAAAAAAAAAAAAAAAAAAAAAAAAAAAAAAAAAAAAAAAAAAAAAAAAAA	chr13	24420861	CAAAAAAAAAAA	CAAAAAAAAAAAAAAAAAAAAAAAAAAAAAAAAAAAAAAAAAAAAAAAAAAAAAAAAAAAA	460275.97	PASS	0	none	9e-6	0	4	9e-6
chr13-024420878-AAAAAAAATACAT-*	chr13	24420878	AAAAAAAATACAT	*	328.97	PASS	0	none	0.00103299999999999	0	24	0.00103299999999999
chr13-024420878-AAAAAAAATACAT-A	chr13	24420878	AAAAAAAATACAT	A	328.97	PASS	0	none	9e-6	0	24	9e-6
chr13-024420878-AAAAAAAATACAT-AACAT	chr13	24420878	AAAAAAAATACAT	AACAT	328.97	PASS	0	none	0	0	24	1e-6
chr13-024420878-AAAAAAAATACAT-AGAAAAAAATACAT	chr13	24420878	AAAAAAAATACAT	AGAAAAAAATACAT	328.97	PASS	0	none	0	0	24	1e-6
chr13-024420879-AAAAAAAT-*	chr13	24420879	AAAAAAAT	*	1122	PASS	0	none	0.00110499999999999	0	24	0.00110499999999999
chr13-024420879-AAAAAAAT-A	chr13	24420879	AAAAAAAT	A	1122	PASS	1.156e-5	nfe	2.720000000000003e-4	0	24	2.720000000000003e-4
chr13-024420879-AAAAAAAT-GAAAAAAT	chr13	24420879	AAAAAAAT	GAAAAAAT	1122	PASS	0	none	0	0	24	1e-6
chr13-024420880-AAAAAAT-*	chr13	24420880	AAAAAAT	*	1261	PASS	0	none	0.00149299999999999	0	26	0.00149299999999999
chr13-024420880-AAAAAAT-A	chr13	24420880	AAAAAAT	A	1261	PASS	1.2032e-4	nfe	4.710000000000004e-4	0	26	4.710000000000004e-4
chr13-024420880-AAAAAAT-CAAAAAT	chr13	24420880	AAAAAAT	CAAAAAT	1261	PASS	0	none	9e-6	0	26	9e-6
chr13-024420881-AAAAAT-*	chr13	24420881	AAAAAT	*	3463.97	PASS	0	none	0.002109	0	28	0.002109
chr13-024420881-AAAAAT-A	chr13	24420881	AAAAAT	A	3463.97	PASS	0.0014221	amr	0.00134699999999999	0	28	0.0014221
chr13-024420882-AAAATAC-*	chr13	24420882	AAAATAC	*	13512	PASS	0	none	0.003641	0	28	0.003641
chr13-024420882-AAAATAC-A	chr13	24420882	AAAATAC	A	13512	PASS	0	none	9e-6	0	28	9e-6
chr13-024420882-AAAATAC-AAAAAACATAAAAAAATCAAATAC	chr13	24420882	AAAATAC	AAAAAACATAAAAAAATCAAATAC	13512	PASS	0	none	0	0	28	1e-6
chr13-024420882-AAAATAC-AAC	chr13	24420882	AAAATAC	AAC	13512	PASS	0	none	0.005683	0	28	0.005683
chr13-024420882-AAAATAC-CAAATAC	chr13	24420882	AAAATAC	CAAATAC	13512	PASS	0	none	9e-6	0	28	9e-6
chr13-024420883-AAATACAT-*	chr13	24420883	AAATACAT	*	27504	PASS	0	none	0.00930399999999998	0	26	0.00930399999999998
chr13-024420883-AAATACAT-A	chr13	24420883	AAATACAT	A	27504	PASS	0	none	0	0	26	1e-6
chr13-024420883-AAATACAT-AAAAAACATAAAAAAATCAATACAT	chr13	24420883	AAATACAT	AAAAAACATAAAAAAATCAATACAT	27504	PASS	0	none	0	0	26	1e-6
chr13-024420883-AAATACAT-AAACAATACAT	chr13	24420883	AAATACAT	AAACAATACAT	27504	PASS	0	none	0	0	26	1e-6
chr13-024420883-AAATACAT-AACAATACAT	chr13	24420883	AAATACAT	AACAATACAT	27504	PASS	0	none	2.2000000000000003e-5	0	26	2.2000000000000003e-5
chr13-024420883-AAATACAT-AACAT	chr13	24420883	AAATACAT	AACAT	27504	PASS	0	none	0.01350499999999999	0	26	0.01350499999999999
chr13-024420883-AAATACAT-CAATACAT	chr13	24420883	AAATACAT	CAATACAT	27504	PASS	0	none	3.6999999999999985e-5	0	26	3.6999999999999985e-5
chr13-024420884-AATACAT-*	chr13	24420884	AATACAT	*	86663	PASS	0	none	0.022287	0	22	0.022287
chr13-024420884-AATACAT-A	chr13	24420884	AATACAT	A	86663	PASS	0	none	0	0	22	1e-6
chr13-024420884-AATACAT-AAAAAACATACAT	chr13	24420884	AATACAT	AAAAAACATACAT	86663	PASS	0	none	2.2000000000000003e-5	0	22	2.2000000000000003e-5
chr13-024420884-AATACAT-AAAAACCATACAT	chr13	24420884	AATACAT	AAAAACCATACAT	86663	PASS	0	none	0	0	22	1e-6
chr13-024420884-AATACAT-AAAACATACAT	chr13	24420884	AATACAT	AAAACATACAT	86663	PASS	0	none	0	0	22	1e-6
chr13-024420884-AATACAT-AAACATACAT	chr13	24420884	AATACAT	AAACATACAT	86663	PASS	0	none	0	0	22	1e-6
chr13-024420884-AATACAT-AACAT	chr13	24420884	AATACAT	AACAT	86663	PASS	0	none	0.03576300000000001	0	22	0.03576300000000001
chr13-024420884-AATACAT-AACATACAT	chr13	24420884	AATACAT	AACATACAT	86663	PASS	0	none	8.9e-5	0	22	8.9e-5
chr13-024420884-AATACAT-AAT	chr13	24420884	AATACAT	AAT	86663	PASS	0	none	0.01707200000000001	0	22	0.01707200000000001
chr13-024420884-AATACAT-ACATACAT	chr13	24420884	AATACAT	ACATACAT	86663	PASS	0	none	6.999999999999998e-5	0	22	6.999999999999998e-5
chr13-024420884-AATACAT-CATACAT	chr13	24420884	AATACAT	CATACAT	86663	PASS	0	none	0	0	22	1e-6
chr13-024420885-ATACAT-*	chr13	24420885	ATACAT	*	214511	PASS	0	none	0.07227300000000002	0	22	0.07227300000000002
chr13-024420885-ATACAT-A	chr13	24420885	ATACAT	A	214511	PASS	0.0018286	nfe	0.02252500000000002	0	22	0.02252500000000002
chr13-024420885-ATACAT-AACAT	chr13	24420885	ATACAT	AACAT	214511	PASS	0	none	0.07663500000000001	4	22	0.07663500000000001
chr13-024420885-ATACAT-AACTACAT	chr13	24420885	ATACAT	AACTACAT	214511	PASS	0	none	9e-6	0	22	9e-6
chr13-024420885-ATACAT-AAT	chr13	24420885	ATACAT	AAT	214511	PASS	0	none	0.005049	0	22	0.005049
chr13-024420885-ATACAT-ACTACAT	chr13	24420885	ATACAT	ACTACAT	214511	PASS	0	none	8.9e-5	0	22	8.9e-5
chr13-024420885-ATACAT-CTACAT	chr13	24420885	ATACAT	CTACAT	214511	PASS	0	none	0	0	22	1e-6
chr13-024420886-T-*	chr13	24420886	T	*	1926444	PASS	0	none	0.165311	4	8	0.165311
chr13-024420886-T-A	chr13	24420886	T	A	1926444	PASS	0.76404	eas	0.4371549999999993	4	8	0.76404
chr13-024420886-T-C	chr13	24420886	T	C	1926444	PASS	0	none	0	0	8	1e-6
chr13-024420886-T-TAAAAAAAAAAAAAAAAAAAAAAAAAAAAAAA	chr13	24420886	T	TAAAAAAAAAAAAAAAAAAAAAAAAAAAAAAA	1926444	PASS	0	none	0	0	8	1e-6
chr13-024420886-T-TAAAAAAAAAAAAAAAAAAAAAAAAAAAAAAAA	chr13	24420886	T	TAAAAAAAAAAAAAAAAAAAAAAAAAAAAAAAA	1926444	PASS	0	none	0	0	8	1e-6
chr13-024420886-T-TAAAAAAATAAAAAAAAAAAAAAAAAAAAAAAAA	chr13	24420886	T	TAAAAAAATAAAAAAAAAAAAAAAAAAAAAAAAA	1926444	PASS	0	none	0	0	8	1e-6
chr13-024420886-T-TAAAAAAATCAAAAAAAAAAAAAAAAAAAAAAAA	chr13	24420886	T	TAAAAAAATCAAAAAAAAAAAAAAAAAAAAAAAA	1926444	PASS	0	none	0	0	8	1e-6
chr13-024420886-T-TCAAAAAAAAAAAAAAAAAAAAAAA	chr13	24420886	T	TCAAAAAAAAAAAAAAAAAAAAAAA	1926444	PASS	0	none	0	0	8	1e-6
chr13-024420887-ACATAAAAAAATC-*	chr13	24420887	ACATAAAAAAATC	*	17842	VQSRTrancheINDEL95.00to96.00	0	none	0.02921200000000001	0	34	0.02921200000000001
chr13-024420887-ACATAAAAAAATC-A	chr13	24420887	ACATAAAAAAATC	A	17842	VQSRTrancheINDEL95.00to96.00	0	none	2.2000000000000003e-5	0	34	2.2000000000000003e-5
chr13-024420887-ACATAAAAAAATC-AAAAAAAAAAAAAAAACCATAAAAAAATC	chr13	24420887	ACATAAAAAAATC	AAAAAAAAAAAAAAAACCATAAAAAAATC	17842	VQSRTrancheINDEL95.00to96.00	0	none	0	0	34	1e-6
chr13-024420887-ACATAAAAAAATC-AAAAAAAAAAAATCATAAAAAAATC	chr13	24420887	ACATAAAAAAATC	AAAAAAAAAAAATCATAAAAAAATC	17842	VQSRTrancheINDEL95.00to96.00	0	none	9e-6	0	34	9e-6
chr13-024420887-ACATAAAAAAATC-AAAAAAAAAAATCATAAAAAAATC	chr13	24420887	ACATAAAAAAATC	AAAAAAAAAAATCATAAAAAAATC	17842	VQSRTrancheINDEL95.00to96.00	0	none	9e-6	0	34	9e-6
chr13-024420887-ACATAAAAAAATC-AAAAAAAATC	chr13	24420887	ACATAAAAAAATC	AAAAAAAATC	17842	VQSRTrancheINDEL95.00to96.00	0	none	0.007728	0	34	0.007728
chr13-024420887-ACATAAAAAAATC-AAAAAAATCATAAAAAAATC	chr13	24420887	ACATAAAAAAATC	AAAAAAATCATAAAAAAATC	17842	VQSRTrancheINDEL95.00to96.00	0	none	0	0	34	1e-6
chr13-024420887-ACATAAAAAAATC-AAAAACCATAAAAAAATC	chr13	24420887	ACATAAAAAAATC	AAAAACCATAAAAAAATC	17842	VQSRTrancheINDEL95.00to96.00	0	none	0	0	34	1e-6
chr13-024420887-ACATAAAAAAATC-AAAAATCATAAAAAAATC	chr13	24420887	ACATAAAAAAATC	AAAAATCATAAAAAAATC	17842	VQSRTrancheINDEL95.00to96.00	0	none	9e-6	0	34	9e-6
chr13-024420887-ACATAAAAAAATC-AAAACCATAAAAAAATC	chr13	24420887	ACATAAAAAAATC	AAAACCATAAAAAAATC	17842	VQSRTrancheINDEL95.00to96.00	0	none	5.4999999999999995e-5	0	34	5.4999999999999995e-5
chr13-024420887-ACATAAAAAAATC-AAACCATAAAAAAATC	chr13	24420887	ACATAAAAAAATC	AAACCATAAAAAAATC	17842	VQSRTrancheINDEL95.00to96.00	0	none	3.720000000000004e-4	0	34	3.720000000000004e-4
chr13-024420887-ACATAAAAAAATC-AACCATAAAAAAATC	chr13	24420887	ACATAAAAAAATC	AACCATAAAAAAATC	17842	VQSRTrancheINDEL95.00to96.00	0	none	7.27e-4	0	34	7.27e-4
chr13-024420887-ACATAAAAAAATC-AATAAAAAAATC	chr13	24420887	ACATAAAAAAATC	AATAAAAAAATC	17842	VQSRTrancheINDEL95.00to96.00	0	none	0.002753	0	34	0.002753
chr13-024420887-ACATAAAAAAATC-ACCATAAAAAAATC	chr13	24420887	ACATAAAAAAATC	ACCATAAAAAAATC	17842	VQSRTrancheINDEL95.00to96.00	0	none	3.720000000000004e-4	0	34	3.720000000000004e-4
chr13-024420887-ACATAAAAAAATC-CCATAAAAAAATC	chr13	24420887	ACATAAAAAAATC	CCATAAAAAAATC	17842	VQSRTrancheINDEL95.00to96.00	0	none	4.410000000000006e-4	0	34	4.410000000000006e-4
chr13-024420888-CAT-*	chr13	24420888	CAT	*	95075	VQSRTrancheINDEL99.50to99.90	0	none	0.041136	0	12	0.041136
chr13-024420888-CAT-AAT	chr13	24420888	CAT	AAT	95075	VQSRTrancheINDEL99.50to99.90	0	none	0.05653600000000002	0	12	0.05653600000000002
chr13-024420888-CAT-C	chr13	24420888	CAT	C	95075	VQSRTrancheINDEL99.50to99.90	0	none	9e-6	0	12	9e-6
chr13-024420888-CAT-CAAAAAAAAAAAAAAAAAAAAAAAAAAAAAAAAAAAAAT	chr13	24420888	CAT	CAAAAAAAAAAAAAAAAAAAAAAAAAAAAAAAAAAAAAT	95075	VQSRTrancheINDEL99.50to99.90	0	none	0	0	12	1e-6
chr13-024420888-CAT-CAAAAAAAAAAAT	chr13	24420888	CAT	CAAAAAAAAAAAT	95075	VQSRTrancheINDEL99.50to99.90	0	none	0	0	12	1e-6
chr13-024420888-CAT-CAAAAAAAAAT	chr13	24420888	CAT	CAAAAAAAAAT	95075	VQSRTrancheINDEL99.50to99.90	0	none	0	0	12	1e-6
chr13-024420888-CAT-CAAAAAT	chr13	24420888	CAT	CAAAAAT	95075	VQSRTrancheINDEL99.50to99.90	0	none	9e-6	0	12	9e-6
chr13-024420888-CAT-CAAT	chr13	24420888	CAT	CAAT	95075	VQSRTrancheINDEL99.50to99.90	0	none	9e-6	0	12	9e-6
chr13-024420889-AT-*	chr13	24420889	AT	*	91.97	VQSRTrancheINDEL97.00to99.00	0	none	0.02960500000000001	1	50	0.02960500000000001
chr13-024420889-AT-A	chr13	24420889	AT	A	91.97	VQSRTrancheINDEL97.00to99.00	2.026e-5	nfe	1.0799999999999998e-4	0	50	1.0799999999999998e-4
chr13-024420890-T-*	chr13	24420890	T	*	60862	VQSRTrancheINDEL99.50to99.90	0	none	0.02991600000000001	0	22	0.02991600000000001
chr13-024420890-T-A	chr13	24420890	T	A	60862	VQSRTrancheINDEL99.50to99.90	0.064415	sas	0.04985	1	22	0.064415
chr13-024420890-T-C	chr13	24420890	T	C	60862	VQSRTrancheINDEL99.50to99.90	1.527e-5	nfe	2.2000000000000003e-5	0	22	2.2000000000000003e-5
chr13-024420890-T-G	chr13	24420890	T	G	60862	VQSRTrancheINDEL99.50to99.90	0	none	0	0	22	1e-6
chr13-024420890-T-TA	chr13	24420890	T	TA	60862	VQSRTrancheINDEL99.50to99.90	0.001789	afr	0.00179799999999999	0	22	0.00179799999999999
chr13-024420899-C-*	chr13	24420899	C	*	13656	VQSRTrancheINDEL99.50to99.90	0	none	0.00181099999999999	0	18	0.00181099999999999
chr13-024420899-C-A	chr13	24420899	C	A	13656	VQSRTrancheINDEL99.50to99.90	0.015493	nfe	0.01072999999999998	0	18	0.015493
chr13-024420899-C-CA	chr13	24420899	C	CA	13656	VQSRTrancheINDEL99.50to99.90	0	none	9e-6	0	18	9e-6
chr13-024420899-C-CAAAAAA	chr13	24420899	C	CAAAAAA	13656	VQSRTrancheINDEL99.50to99.90	0	none	9e-6	0	18	9e-6
chr13-024420899-C-CAAAAAAAAA	chr13	24420899	C	CAAAAAAAAA	13656	VQSRTrancheINDEL99.50to99.90	0	none	2.2000000000000003e-5	0	18	2.2000000000000003e-5
chr13-024420899-C-CAAAAAAAAAAAAAAAAAAAAAAAAATAAAAAAATA	chr13	24420899	C	CAAAAAAAAAAAAAAAAAAAAAAAAATAAAAAAATA	13656	VQSRTrancheINDEL99.50to99.90	0	none	0	0	18	1e-6
chr13-024420899-C-T	chr13	24420899	C	T	13656	VQSRTrancheINDEL99.50to99.90	0	none	1.47e-4	0	18	1.47e-4
chr13-024420902-CA-*	chr13	24420902	CA	*	27102	VQSRTrancheINDEL99.50to99.90	0	none	2.500000000000001e-4	0	18	2.500000000000001e-4
chr13-024420902-CA-AA	chr13	24420902	CA	AA	27102	VQSRTrancheINDEL99.50to99.90	0	none	0.020879	0	18	0.020879
chr13-024420902-CA-C	chr13	24420902	CA	C	27102	VQSRTrancheINDEL99.50to99.90	1.4536e-4	nfe	1.27e-4	0	18	1.4536e-4
chr13-024420902-CA-CAA	chr13	24420902	CA	CAA	27102	VQSRTrancheINDEL99.50to99.90	0	none	2.93e-4	0	18	2.93e-4
chr13-024420902-CA-CAAAA	chr13	24420902	CA	CAAAA	27102	VQSRTrancheINDEL99.50to99.90	0	none	0	0	18	1e-6
chr13-024420912-G-*	chr13	24420912	G	*	2100	PASS	0	none	1.0799999999999996e-4	0	48	1.0799999999999996e-4
chr13-024420912-G-A	chr13	24420912	G	A	2100	PASS	2.4959e-4	sas	0.00127499999999999	0	48	0.00127499999999999
chr13-024420912-G-T	chr13	24420912	G	T	2100	PASS	9.5021e-4	nfe	7.490000000000004e-4	1	48	9.5021e-4
chr13-024421254-T-C	chr13	24421254	T	C	64560	PASS	0.0092135	nfe	0.003982	2	134	0.0092135
chr13-024421321-TAAAA-*	chr13	24421321	TAAAA	*	703750	ExcessHet	0	none	9e-6	0	124	9e-6
chr13-024421321-TAAAA-AAAAA	chr13	24421321	TAAAA	AAAAA	703750	ExcessHet	0	none	2.2000000000000003e-5	0	124	2.2000000000000003e-5
chr13-024421321-TAAAA-T	chr13	24421321	TAAAA	T	703750	ExcessHet	0	none	0	0	124	1e-6
chr13-024421321-TAAAA-TAA	chr13	24421321	TAAAA	TAA	703750	ExcessHet	0	none	0	0	124	1e-6
chr13-024421321-TAAAA-TAAA	chr13	24421321	TAAAA	TAAA	703750	ExcessHet	0	none	0.00896099999999999	1	124	0.00896099999999999
chr13-024421321-TAAAA-TAAAAA	chr13	24421321	TAAAA	TAAAAA	703750	ExcessHet	0	none	0.180298	40	124	0.180298
chr13-024421321-TAAAA-TAAAAAA	chr13	24421321	TAAAA	TAAAAAA	703750	ExcessHet	0	none	0.004032	0	124	0.004032
chr13-024421321-TAAAA-TAAAAAAA	chr13	24421321	TAAAA	TAAAAAAA	703750	ExcessHet	0	none	9e-6	0	124	9e-6
chr13-024426318-A-G	chr13	24426318	A	G	3205053	PASS	0.53881	afr	0.3691319999999994	57	134	0.53881
chr13-024426363-A-AAAG	chr13	24426363	A	AAAG	5110511.97	PASS	0	none	0	0	134	1e-6
chr13-024426363-A-ATAAAC	chr13	24426363	A	ATAAAC	5110511.97	PASS	0	none	0	0	134	1e-6
chr13-024426363-A-ATAAAG	chr13	24426363	A	ATAAAG	5110511.97	PASS	0.52171	afr	0.3772399999999996	57	134	0.52171
chr13-024426479-C-G	chr13	24426479	C	G	8731457	PASS	0.56488	afr	0.3817539999999997	57	134	0.56488
chr13-024426479-C-T	chr13	24426479	C	T	8731457	PASS	0.0017056	afr	8.69e-4	0	134	0.0017056
chr13-024426717-A-C	chr13	24426717	A	C	3247024	PASS	0	none	0	0	132	1e-6
chr13-024426717-A-G	chr13	24426717	A	G	3247024	PASS	0.55914	afr	0.37027399999999944	57	132	0.55914
chr13-024426725-TAAA-*	chr13	24426725	TAAA	*	290882	ExcessHet	0	none	0	0	94	1e-6
chr13-024426725-TAAA-AAAA	chr13	24426725	TAAA	AAAA	290882	ExcessHet	0	none	8.9e-5	0	94	8.9e-5
chr13-024426725-TAAA-CAAA	chr13	24426725	TAAA	CAAA	290882	ExcessHet	0	none	9e-6	0	94	9e-6
chr13-024426725-TAAA-T	chr13	24426725	TAAA	T	290882	ExcessHet	0	none	9e-6	0	94	9e-6
chr13-024426725-TAAA-TA	chr13	24426725	TAAA	TA	290882	ExcessHet	0	none	0.00122799999999999	0	94	0.00122799999999999
chr13-024426725-TAAA-TAA	chr13	24426725	TAAA	TAA	290882	ExcessHet	0	none	0.13961500000000002	14	94	0.13961500000000002
chr13-024426725-TAAA-TAAAA	chr13	24426725	TAAA	TAAAA	290882	ExcessHet	0	none	0.053697	5	94	0.053697
chr13-024426725-TAAA-TAAAAA	chr13	24426725	TAAA	TAAAAA	290882	ExcessHet	0	none	5.640000000000005e-4	0	94	5.640000000000005e-4
chr13-024431308-C-*	chr13	24431308	C	*	13170168	PASS	0	none	9e-6	0	132	9e-6
chr13-024431308-C-T	chr13	24431308	C	T	13170168	PASS	0.97619	eas	0.9329590000000008	125	132	0.97619
chr13-024431582-C-G	chr13	24431582	C	G	4789256	PASS	0.36624	nfe	0.33735399999999993	56	134	0.36624
chr13-024434265-A-AC	chr13	24434265	A	AC	9365010.97	PASS	0.97567	eas	0.8622130000000007	127	134	0.97567
chr13-024434450-A-G	chr13	24434450	A	G	33713487	PASS	0.97868	eas	0.9423040000000004	127	134	0.97868
chr13-024434492-A-*	chr13	24434492	A	*	38937096	PASS	0	none	0	0	134	1e-6
chr13-024434492-A-G	chr13	24434492	A	G	38937096	PASS	0.97866	eas	0.9409220000000004	127	134	0.97866
chr13-024434765-G-T	chr13	24434765	G	T	59605415	PASS	0.97853	eas	0.9411930000000004	127	134	0.97853
chr13-024434961-A-C	chr13	24434961	A	C	72664757	PASS	0.97864	eas	0.9426840000000004	127	134	0.97864
chr13-024435150-C-T	chr13	24435150	C	T	2133007	PASS	0.16554	afr	0.02494200000000002	1	134	0.16554
chr13-024435159-G-T	chr13	24435159	G	T	29178789	PASS	0.45608	afr	0.3726449999999995	57	134	0.45608
chr13-024435303-C-A	chr13	24435303	C	A	17903275	PASS	4.359e-5	amr	2.2000000000000003e-5	0	134	4.359e-5
chr13-024435303-C-G	chr13	24435303	C	G	17903275	PASS	0.45638	afr	0.3725099999999995	57	134	0.45638
chr13-024435347-C-G	chr13	24435347	C	G	17320163	PASS	0.46099	afr	0.3761589999999996	57	134	0.46099
chr13-024441829-C-T	chr13	24441829	C	T	4114420	VQSRTrancheSNP99.90to99.95	0.44505	afr	0.36799699999999935	57	134	0.44505
chr13-024441870-C-*	chr13	24441870	C	*	4758154	ExcessHet	0	none	0	0	132	1e-6
chr13-024441870-C-T	chr13	24441870	C	T	4758154	ExcessHet	0.38777	afr	0.35260099999999966	54	132	0.38777
chr13-024441948-A-*	chr13	24441948	A	*	123806	ExcessHet	0	none	0	0	124	1e-6
chr13-024441948-A-G	chr13	24441948	A	G	123806	ExcessHet	0.0014493	amr	0.05347400000000001	16	124	0.05347400000000001
chr13-024441954-C-T	chr13	24441954	C	T	5483602	ExcessHet	0.42256	afr	0.3534189999999997	51	130	0.42256
chr13-024441957-C-T	chr13	24441957	C	T	131769	ExcessHet	0.0013147	amr	0.05561200000000001	17	124	0.05561200000000001
chr13-024442004-T-C	chr13	24442004	T	C	3514075	VQSRTrancheSNP99.90to99.95	0.38582	afr	0.363336	53	130	0.38582
chr13-024442025-C-T	chr13	24442025	C	T	2680660	VQSRTrancheSNP99.90to99.95	0.28411	afr	0.3486719999999996	50	128	0.3486719999999996
chr13-024442064-T-A	chr13	24442064	T	A	1415137	VQSRTrancheSNP99.90to99.95	0	none	0	0	90	1e-6
chr13-024442064-T-C	chr13	24442064	T	C	1415137	VQSRTrancheSNP99.90to99.95	0.19181	eas	0.3324439999999998	28	90	0.3324439999999998
chr13-024442092-C-*	chr13	24442092	C	*	6159107	ExcessHet	0	none	9e-6	0	110	9e-6
chr13-024442092-C-T	chr13	24442092	C	T	6159107	ExcessHet	0.63027	nfe	0.4896779999999995	54	110	0.63027
chr13-024442093-G-*	chr13	24442093	G	*	469249	VQSRTrancheSNP99.90to99.95	0	none	9e-6	0	94	9e-6
chr13-024442093-G-A	chr13	24442093	G	A	469249	VQSRTrancheSNP99.90to99.95	0.044767	afr	0.131419	9	94	0.131419
chr13-024442105-C-*	chr13	24442105	C	*	236853	VQSRTrancheSNP99.80to99.90	0	none	9e-6	0	110	9e-6
chr13-024442105-C-T	chr13	24442105	C	T	236853	VQSRTrancheSNP99.80to99.90	0.024326	afr	0.061015	5	110	0.061015
chr13-024442113-GAA-AAA	chr13	24442113	GAA	AAA	451502	VQSRTrancheINDEL97.00to99.00	0	none	0.11637700000000002	6	94	0.11637700000000002
chr13-024442113-GAA-G	chr13	24442113	GAA	G	451502	VQSRTrancheINDEL97.00to99.00	0	none	9e-6	0	94	9e-6
chr13-024442447-G-A	chr13	24442447	G	A	2840273	ExcessHet	0.34187	afr	0.29581199999999963	50	134	0.34187
chr13-024442451-G-A	chr13	24442451	G	A	3149261	ExcessHet	0.4729	eas	0.36946299999999943	56	132	0.4729
chr13-024442460-A-G	chr13	24442460	A	G	7900415	ExcessHet	0.59026	afr	0.5251410000000006	73	134	0.59026
chr13-024442482-C-A	chr13	24442482	C	A	6888286	ExcessHet	0.58076	afr	0.5221370000000006	73	134	0.58076
chr13-024442494-T-C	chr13	24442494	T	C	7110736	ExcessHet	0.593	afr	0.5175380000000006	73	134	0.593
chr13-024442524-G-*	chr13	24442524	G	*	724	VQSRTrancheSNP99.90to99.95	0	none	0	0	134	1e-6
chr13-024442524-G-C	chr13	24442524	G	C	724	VQSRTrancheSNP99.90to99.95	1.5937e-4	nfe	1.27e-4	1	134	1.5937e-4
chr13-024442539-T-C	chr13	24442539	T	C	6986963	ExcessHet	0.56594	afr	0.4696899999999994	67	126	0.56594
chr13-024442546-A-G	chr13	24442546	A	G	71638	PASS	0.0053023	nfe	0.004697	1	134	0.0053023
chr13-024442549-C-T	chr13	24442549	C	T	18298617	PASS	0.97815	eas	0.9397840000000004	127	134	0.97815
chr13-024442569-C-*	chr13	24442569	C	*	226806	ExcessHet	0	none	9e-6	0	128	9e-6
chr13-024442569-C-A	chr13	24442569	C	A	226806	ExcessHet	0.0043154	eas	0.06211500000000002	15	128	0.06211500000000002
chr13-024442569-C-T	chr13	24442569	C	T	226806	ExcessHet	0.061007	afr	0.005312	0	128	0.061007
chr13-024442570-G-*	chr13	24442570	G	*	148276	ExcessHet	0	none	9e-6	0	124	9e-6
chr13-024442570-G-A	chr13	24442570	G	A	148276	ExcessHet	0.0043881	eas	0.06376700000000002	15	124	0.06376700000000002
chr13-024442570-G-T	chr13	24442570	G	T	148276	ExcessHet	1.32e-6	nfe	0	0	124	1.32e-6
chr13-024442576-C-A	chr13	24442576	C	A	157969	ExcessHet	0.0048471	eas	0.06439000000000002	16	128	0.06439000000000002
chr13-024442585-C-A	chr13	24442585	C	A	164749	ExcessHet	0	none	0	0	120	1e-6
chr13-024442585-C-T	chr13	24442585	C	T	164749	ExcessHet	0.0058598	eas	0.071576	13	120	0.071576
chr13-024442624-G-A	chr13	24442624	G	A	446769	ExcessHet	0.091977	amr	0.13618500000000003	19	104	0.13618500000000003
chr13-024442715-C-A	chr13	24442715	C	A	184843	ExcessHet	0	none	2.2000000000000003e-5	0	130	2.2000000000000003e-5
chr13-024442715-C-T	chr13	24442715	C	T	184843	ExcessHet	0.055333	nfe	0.05359	14	130	0.055333
chr13-024442732-C-A	chr13	24442732	C	A	6860604	ExcessHet	0.59049	afr	0.5016830000000005	69	126	0.59049
chr13-024442786-C-T	chr13	24442786	C	T	441480	ExcessHet	0.21832	eas	0.15071900000000002	30	94	0.21832
chr13-024442802-C-T	chr13	24442802	C	T	189231	ExcessHet	0.084822	eas	0.10575700000000002	13	88	0.10575700000000002
chr13-024442833-G-C	chr13	24442833	G	C	15892	PASS	0.0018144	mid	0.00994899999999998	0	114	0.00994899999999998
chr13-024443540-C-CCA	chr13	24443540	C	CCA	6754284.97	VQSRTrancheINDEL97.00to99.00	0.44448	afr	0.3695979999999994	55	132	0.44448
chr13-024443540-C-CCG	chr13	24443540	C	CCG	6754284.97	VQSRTrancheINDEL97.00to99.00	1.689e-5	nfe	0	0	132	1.689e-5
chr13-024443544-T-C	chr13	24443544	T	C	6849284	PASS	0.44642	afr	0.3697599999999994	55	132	0.44642
chr13-024443821-C-T	chr13	24443821	C	T	429369	PASS	0.15889	afr	0.02382900000000002	1	134	0.15889
chr13-024446619-T-C	chr13	24446619	T	C	32016480	PASS	0.96723	eas	0.8858110000000001	126	134	0.96723
chr13-024446644-C-A	chr13	24446644	C	A	33391552	PASS	0	none	0	0	134	1e-6
chr13-024446644-C-G	chr13	24446644	C	G	33391552	PASS	0.96709	eas	0.8855670000000001	126	134	0.96709
chr13-024446725-G-A	chr13	24446725	G	A	30988962	PASS	0.9674	eas	0.9114150000000004	127	134	0.9674
chr13-024446772-G-*	chr13	24446772	G	*	22789437	PASS	0	none	7.099999999999998e-5	0	134	7.099999999999998e-5
chr13-024446772-G-A	chr13	24446772	G	A	22789437	PASS	0.96712	eas	0.9110900000000004	127	134	0.96712
chr13-024446845-T-C	chr13	24446845	T	C	35633	PASS	0.0338	nfe	0.01618700000000001	8	114	0.0338
chr13-024446997-A-C	chr13	24446997	A	C	493725	VQSRTrancheSNP99.80to99.90	0.17092	afr	0.024491	1	134	0.17092
chr13-024447006-GTCT-*	chr13	24447006	GTCT	*	22232026.97	VQSRTrancheINDEL99.50to99.90	0	none	8.9e-5	0	134	8.9e-5
chr13-024447006-GTCT-G	chr13	24447006	GTCT	G	22232026.97	VQSRTrancheINDEL99.50to99.90	0.96708	eas	0.8847540000000002	126	134	0.96708
chr13-024447007-T-*	chr13	24447007	T	*	7204	PASS	0	none	0.8849440000000001	126	134	0.8849440000000001
chr13-024447007-T-C	chr13	24447007	T	C	7204	PASS	0	none	1.47e-4	0	134	1.47e-4
chr13-024447009-T-*	chr13	24447009	T	*	8328	PASS	0	none	0.8849650000000002	126	134	0.8849650000000002
chr13-024447009-T-A	chr13	24447009	T	A	8328	PASS	0.035401	nfe	8.9e-5	0	134	0.035401
chr13-024447016-C-T	chr13	24447016	C	T	12012752	PASS	0.64537	eas	0.5363420000000008	70	134	0.64537
chr13-024447062-A-C	chr13	24447062	A	C	22403821	PASS	0.97854	eas	0.9421960000000004	127	134	0.97854
chr13-024447062-A-T	chr13	24447062	A	T	22403821	PASS	3.83e-6	nfe	9e-6	0	134	9e-6
chr13-024447063-G-A	chr13	24447063	G	A	57491	ExcessHet	0.01792	amr	0.025975	1	134	0.025975
chr13-024447073-C-T	chr13	24447073	C	T	20146293	PASS	0.88677	eas	0.827014	119	130	0.88677
chr13-024447107-A-G	chr13	24447107	A	G	19243943	ExcessHet	0.75616	eas	0.7768510000000005	109	126	0.7768510000000005
chr13-024447107-A-T	chr13	24447107	A	T	19243943	ExcessHet	0	none	0	0	126	1e-6
chr13-024447125-T-C	chr13	24447125	T	C	423190	ExcessHet	0.30741	nfe	0.106885	9	116	0.30741
chr13-024447185-A-C	chr13	24447185	A	C	275670	ExcessHet	0.0018863	afr	2.2000000000000003e-5	0	112	0.0018863
chr13-024447185-A-G	chr13	24447185	A	G	275670	ExcessHet	0.30289	nfe	0.110847	14	112	0.30289
chr13-024447220-T-C	chr13	24447220	T	C	1866319	PASS	0.18935	mid	0.16221800000000003	22	134	0.18935
chr13-024447263-T-C	chr13	24447263	T	C	315177	PASS	0.16726	afr	0.02372300000000002	1	134	0.16726
chr13-024447293-C-CTT	chr13	24447293	C	CTT	9150314.97	PASS	0.96222	eas	0.8676590000000002	127	134	0.96222
chr13-024449798-C-T	chr13	24449798	C	T	1821317	PASS	0.27076	afr	0.11787500000000002	14	134	0.27076
chr13-024449890-G-A	chr13	24449890	G	A	658104	PASS	0.10314	nfe	0.08244900000000001	14	130	0.10314
chr13-024453485-T-G	chr13	24453485	T	G	3359	PASS	3.0018e-4	nfe	2.9400000000000004e-4	1	134	3.0018e-4
chr13-024453606-A-G	chr13	24453606	A	G	27008614	PASS	0.97871	eas	0.9497290000000008	130	134	0.97871
chr13-024454928-A-G	chr13	24454928	A	G	1786245	PASS	0.35441	afr	0.199024	23	134	0.35441
chr13-024454945-G-A	chr13	24454945	G	A	3239408	PASS	0.39063	nfe	0.36015999999999987	58	134	0.39063
chr13-024454975-G-A	chr13	24454975	G	A	1140230	PASS	0.15164	afr	0.099739	14	134	0.15164
chr13-024454975-G-T	chr13	24454975	G	T	1140230	PASS	0	none	0	0	134	1e-6
chr13-024454990-G-A	chr13	24454990	G	A	2495983	PASS	0.31712	eas	0.19525	23	134	0.31712
chr13-024454990-G-C	chr13	24454990	G	C	2495983	PASS	0	none	0	0	134	1e-6
chr13-024455080-C-T	chr13	24455080	C	T	16179058	PASS	0.8535	amr	0.7294360000000006	107	134	0.8535
chr13-024455157-C-T	chr13	24455157	C	T	3420598	PASS	0.29044	eas	0.186922	23	134	0.29044
chr13-024455229-G-A	chr13	24455229	G	A	545639	PASS	0.20532	afr	0.03979900000000001	2	134	0.20532
chr13-024455263-C-G	chr13	24455263	C	G	3633269	PASS	0.40718	mid	0.33846199999999993	45	134	0.40718
chr13-024456309-T-C	chr13	24456309	T	C	1275664	PASS	0.18446	afr	0.10589	14	134	0.18446
chr13-024456494-C-T	chr13	24456494	C	T	12517	PASS	0.0017973	nfe	7.040000000000005e-4	1	134	0.0017973
chr13-024459062-T-A	chr13	24459062	T	A	2445550	PASS	0.14629	afr	0.100276	14	134	0.14629
chr13-024459089-A-G	chr13	24459089	A	G	2299887	PASS	0.14763	afr	0.10057200000000002	14	134	0.14763
chr13-024459152-G-C	chr13	24459152	G	C	1990417	PASS	0.17324	afr	0.105863	14	134	0.17324
chr13-024459255-G-C	chr13	24459255	G	C	1887477	PASS	0.16834	afr	0.10572900000000002	14	134	0.16834
chr13-024459255-G-T	chr13	24459255	G	T	1887477	PASS	0.0021356	afr	1.27e-4	0	134	0.0021356
chr13-024459332-T-C	chr13	24459332	T	C	1253638	PASS	0.166	afr	0.10524500000000002	14	134	0.166
chr13-024459532-TACACACACACACACGC-CACACACACACACACGC	chr13	24459532	TACACACACACACACGC	CACACACACACACACGC	2214619	PASS	0	none	3.6999999999999985e-5	0	74	3.6999999999999985e-5
chr13-024459532-TACACACACACACACGC-T	chr13	24459532	TACACACACACACACGC	T	2214619	PASS	1.0803e-4	afr	5.2999999999999994e-5	0	74	1.0803e-4
chr13-024459532-TACACACACACACACGC-TACACACACACACACACACACACACACACACACACACGC	chr13	24459532	TACACACACACACACGC	TACACACACACACACACACACACACACACACACACACGC	2214619	PASS	0	none	0	0	74	1e-6
chr13-024459532-TACACACACACACACGC-TACACACACACACACACACACACACACACACACACGC	chr13	24459532	TACACACACACACACGC	TACACACACACACACACACACACACACACACACACGC	2214619	PASS	0	none	3.6999999999999985e-5	0	74	3.6999999999999985e-5
chr13-024459532-TACACACACACACACGC-TACACACACACACACACACACACACACACACACGC	chr13	24459532	TACACACACACACACGC	TACACACACACACACACACACACACACACACACGC	2214619	PASS	0	none	6.330000000000003e-4	0	74	6.330000000000003e-4
chr13-024459532-TACACACACACACACGC-TACACACACACACACACACACACACACACACGC	chr13	24459532	TACACACACACACACGC	TACACACACACACACACACACACACACACACGC	2214619	PASS	0	none	0.002161	0	74	0.002161
chr13-024459532-TACACACACACACACGC-TACACACACACACACACACACACACACACGC	chr13	24459532	TACACACACACACACGC	TACACACACACACACACACACACACACACGC	2214619	PASS	0	none	0.00939099999999999	0	74	0.00939099999999999
chr13-024459532-TACACACACACACACGC-TACACACACACACACACACACACACACGC	chr13	24459532	TACACACACACACACGC	TACACACACACACACACACACACACACGC	2214619	PASS	0	none	0.06400100000000002	2	74	0.06400100000000002
chr13-024459532-TACACACACACACACGC-TACACACACACACACACACACACACGC	chr13	24459532	TACACACACACACACGC	TACACACACACACACACACACACACGC	2214619	PASS	0	none	0.04481800000000001	4	74	0.04481800000000001
chr13-024459532-TACACACACACACACGC-TACACACACACACACACACACACGC	chr13	24459532	TACACACACACACACGC	TACACACACACACACACACACACGC	2214619	PASS	0	none	0.02768100000000002	4	74	0.02768100000000002
chr13-024459532-TACACACACACACACGC-TACACACACACACACACACACGC	chr13	24459532	TACACACACACACACGC	TACACACACACACACACACACGC	2214619	PASS	0	none	0.00991199999999998	1	74	0.00991199999999998
chr13-024459532-TACACACACACACACGC-TACACACACACACACACACGC	chr13	24459532	TACACACACACACACGC	TACACACACACACACACACGC	2214619	PASS	0	none	0.08660800000000002	7	74	0.08660800000000002
chr13-024459532-TACACACACACACACGC-TACACACACACACACACGC	chr13	24459532	TACACACACACACACGC	TACACACACACACACACGC	2214619	PASS	0	none	0.04479200000000001	3	74	0.04479200000000001
chr13-024459532-TACACACACACACACGC-TACACACACACACGC	chr13	24459532	TACACACACACACACGC	TACACACACACACGC	2214619	PASS	0	none	0.00139699999999999	0	74	0.00139699999999999
chr13-024459532-TACACACACACACACGC-TATACACACACACACACACACACACGC	chr13	24459532	TACACACACACACACGC	TATACACACACACACACACACACACGC	2214619	PASS	0	none	2.2000000000000003e-5	0	74	2.2000000000000003e-5
chr13-024459532-TACACACACACACACGC-TATACACACACACACACACGC	chr13	24459532	TACACACACACACACGC	TATACACACACACACACACGC	2214619	PASS	0	none	0	0	74	1e-6
chr13-024459533-ACACACACACACACG-*	chr13	24459533	ACACACACACACACG	*	1512.97	PASS	0	none	0.00151999999999999	0	84	0.00151999999999999
chr13-024459533-ACACACACACACACG-A	chr13	24459533	ACACACACACACACG	A	1512.97	PASS	9.2994e-4	afr	5.4e-4	1	84	9.2994e-4
chr13-024459534-C-*	chr13	24459534	C	*	1111	VQSRTrancheINDEL95.00to96.00	0	none	0.002211	1	80	0.002211
chr13-024459534-C-CACACACACACAA	chr13	24459534	C	CACACACACACAA	1111	VQSRTrancheINDEL95.00to96.00	0	none	0	0	80	1e-6
chr13-024459534-C-G	chr13	24459534	C	G	1111	VQSRTrancheINDEL95.00to96.00	0	none	0	0	80	1e-6
chr13-024459534-C-T	chr13	24459534	C	T	1111	VQSRTrancheINDEL95.00to96.00	5.747e-5	eas	1.47e-4	0	80	1.47e-4
chr13-024459535-ACACACACACACG-*	chr13	24459535	ACACACACACACG	*	37786	PASS	0	none	4.950000000000003e-4	1	92	4.950000000000003e-4
chr13-024459535-ACACACACACACG-A	chr13	24459535	ACACACACACACG	A	37786	PASS	0.024975	afr	0.01229399999999998	0	92	0.024975
chr13-024459535-ACACACACACACG-ACACCCACACACACACG	chr13	24459535	ACACACACACACG	ACACCCACACACACACG	37786	PASS	0	none	0	0	92	1e-6
chr13-024459535-ACACACACACACG-CCACACACACACG	chr13	24459535	ACACACACACACG	CCACACACACACG	37786	PASS	0	none	0	0	92	1e-6
chr13-024459537-ACACACACACG-*	chr13	24459537	ACACACACACG	*	428260.97	PASS	0	none	0.006957	1	96	0.006957
chr13-024459537-ACACACACACG-A	chr13	24459537	ACACACACACG	A	428260.97	PASS	0.06451	nfe	0.060645	2	96	0.06451
chr13-024459539-ACACACACG-*	chr13	24459539	ACACACACG	*	105120.97	VQSRTrancheINDEL95.00to96.00	0	none	0.06654600000000002	3	92	0.06654600000000002
chr13-024459539-ACACACACG-A	chr13	24459539	ACACACACG	A	105120.97	VQSRTrancheINDEL95.00to96.00	0.029777	afr	0.01904800000000002	0	92	0.029777
chr13-024459541-ACACACG-*	chr13	24459541	ACACACG	*	236989	VQSRTrancheINDEL95.00to96.00	0	none	0.08403300000000002	3	84	0.08403300000000002
chr13-024459541-ACACACG-A	chr13	24459541	ACACACG	A	236989	VQSRTrancheINDEL95.00to96.00	0.12995	amr	0.07731200000000002	11	84	0.12995
chr13-024459541-ACACACG-TCACACG	chr13	24459541	ACACACG	TCACACG	236989	VQSRTrancheINDEL95.00to96.00	0	none	9e-6	0	84	9e-6
chr13-024459543-ACACG-*	chr13	24459543	ACACG	*	2372238.97	PASS	0	none	0.13592800000000002	9	78	0.13592800000000002
chr13-024459543-ACACG-A	chr13	24459543	ACACG	A	2372238.97	PASS	0.39135	amr	0.24135	30	78	0.39135
chr13-024459544-C-*	chr13	24459544	C	*	887.97	VQSRTrancheINDEL95.00to96.00	0	none	0.3749119999999994	38	78	0.3749119999999994
chr13-024459544-C-CACAT	chr13	24459544	C	CACAT	887.97	VQSRTrancheINDEL95.00to96.00	0	none	9e-6	0	78	9e-6
chr13-024459545-ACG-*	chr13	24459545	ACG	*	682554.97	PASS	0	none	0.3703439999999995	35	76	0.3703439999999995
chr13-024459545-ACG-A	chr13	24459545	ACG	A	682554.97	PASS	0.20071	amr	0.066096	7	76	0.20071
chr13-024459546-C-*	chr13	24459546	C	*	315	VQSRTrancheSNP99.70to99.80	0	none	0.43499599999999994	42	76	0.43499599999999994
chr13-024459546-C-T	chr13	24459546	C	T	315	VQSRTrancheSNP99.70to99.80	0	none	0	0	76	1e-6
chr13-024459547-GCACA-*	chr13	24459547	GCACA	*	5632320	PASS	0	none	0.4341919999999998	42	74	0.4341919999999998
chr13-024459547-GCACA-ACACA	chr13	24459547	GCACA	ACACA	5632320	PASS	0	none	0.4192899999999996	29	74	0.4192899999999996
chr13-024459547-GCACA-G	chr13	24459547	GCACA	G	5632320	PASS	4.3e-6	nfe	0	0	74	4.3e-6
chr13-024459547-GCACA-GCA	chr13	24459547	GCACA	GCA	5632320	PASS	0	none	4.04e-4	0	74	4.04e-4
chr13-024459547-GCACA-GCACACA	chr13	24459547	GCACA	GCACACA	5632320	PASS	0	none	2.5100000000000014e-4	0	74	2.5100000000000014e-4
chr13-024459833-T-C	chr13	24459833	T	C	2981385	PASS	0.31884	eas	0.193498	23	134	0.31884
chr13-024459834-G-A	chr13	24459834	G	A	3079393	PASS	0.31912	eas	0.201412	24	132	0.31912
chr13-024460099-T-G	chr13	24460099	T	G	45827	PASS	0.0034146	nfe	0.00166899999999999	1	134	0.0034146
chr13-024460246-C-T	chr13	24460246	C	T	2327232	PASS	0.31732	eas	0.19934800000000005	23	134	0.31732
chr13-024468891-C-T	chr13	24468891	C	T	6827990	PASS	0.62438	sas	0.5296320000000007	69	134	0.62438
chr13-024468895-C-G	chr13	24468895	C	G	6525715	PASS	0.61958	eas	0.5223270000000007	69	134	0.61958
chr13-024469150-G-A	chr13	24469150	G	A	21319	PASS	0.0019354	nfe	8.69e-4	1	134	0.0019354
chr13-024469227-G-A	chr13	24469227	G	A	6848007	PASS	0.63051	sas	0.5342320000000007	69	134	0.63051
chr13-024469245-G-A	chr13	24469245	G	A	6216381	PASS	0.62609	sas	0.5254380000000006	69	134	0.62609
chr13-024469879-A-G	chr13	24469879	A	G	2695	PASS	5.2939e-4	nfe	5.2999999999999994e-5	1	134	5.2939e-4
chr13-024469945-G-A	chr13	24469945	G	A	28628	PASS	0.0029169	nfe	0.00127799999999999	1	134	0.0029169
chr13-024469945-G-T	chr13	24469945	G	T	28628	PASS	3.348e-5	eas	0	0	134	3.348e-5
chr13-024475329-A-G	chr13	24475329	A	G	4922017	PASS	0.62451	sas	0.5170510000000006	69	134	0.62451
chr13-024475538-G-A	chr13	24475538	G	A	2428787	PASS	0.27606	eas	0.107824	9	134	0.27606
chr13-024475672-CT-AT	chr13	24475672	CT	AT	1050881	PASS	0	none	0.08455000000000001	14	134	0.08455000000000001
chr13-024475672-CT-C	chr13	24475672	CT	C	1050881	PASS	0	none	0	0	134	1e-6
chr13-024475674-T-A	chr13	24475674	T	A	6409575	PASS	0	none	0	0	134	1e-6
chr13-024475674-T-C	chr13	24475674	T	C	6409575	PASS	0.64015	sas	0.550197	69	134	0.64015
chr13-024475709-G-A	chr13	24475709	G	A	5211298	PASS	0.62956	sas	0.5283330000000007	69	134	0.62956
chr13-024477580-T-C	chr13	24477580	T	C	4608101	PASS	0.62191	eas	0.5116130000000007	69	134	0.62191
chr13-024478123-C-T	chr13	24478123	C	T	10371631	PASS	0.62788	sas	0.5283600000000007	69	134	0.62788
chr13-024478282-T-A	chr13	24478282	T	A	4631737	PASS	0.45792	amr	0.32714199999999954	46	134	0.45792
chr13-024478329-T-G	chr13	24478329	T	G	327	VQSRTrancheSNP99.90to99.95	0	none	0	1	134	1e-6
chr13-024478373-T-C	chr13	24478373	T	C	49820	PASS	0.14259	amr	0.005339	1	134	0.14259
chr13-024484885-C-T	chr13	24484885	C	T	7156083	PASS	0.97553	eas	0.9258330000000004	127	132	0.97553
chr13-024486175-AGATTCCCACGAT-A	chr13	24486175	AGATTCCCACGAT	A	1703832	PASS	9.94e-6	afr	9e-6	0	134	9.94e-6
chr13-024486175-AGATTCCCACGAT-GGATTCCCACGAT	chr13	24486175	AGATTCCCACGAT	GGATTCCCACGAT	1703832	PASS	0	none	0.085166	14	134	0.085166
chr13-024486384-A-G	chr13	24486384	A	G	1367990	PASS	0.12443	mid	0.10180700000000002	14	134	0.12443
chr13-024490516-C-A	chr13	24490516	C	A	888045	PASS	0.11373	nfe	0.09692000000000002	14	134	0.11373
chr13-024490610-C-T	chr13	24490610	C	T	2104228	PASS	0.17235	mid	0.152955	24	134	0.17235
chr13-024490611-G-A	chr13	24490611	G	A	60185	PASS	0.0078557	nfe	0.004212	1	134	0.0078557
chr13-024490870-A-G	chr13	24490870	A	G	5697460	PASS	0.43852	sas	0.319984	45	134	0.43852
chr13-024490949-CTTTA-C	chr13	24490949	CTTTA	C	1747726.97	PASS	0.10581	afr	0.099068	14	134	0.10581
chr13-024490949-CTTTA-CTTA	chr13	24490949	CTTTA	CTTA	1747726.97	PASS	0	none	0	0	134	1e-6
chr13-024492270-AG-A	chr13	24492270	AG	A	1036623.97	PASS	0.1571	afr	0.09718900000000004	14	134	0.1571
chr13-024492332-T-C	chr13	24492332	T	C	1189333	PASS	0.29864	eas	0.09780600000000002	9	134	0.29864
chr13-024492455-A-G	chr13	24492455	A	G	51777	PASS	0.0053135	nfe	0.00181699999999999	1	134	0.0053135
chr13-024492717-T-A	chr13	24492717	T	A	1065169	PASS	0.11673	afr	0.098988	14	134	0.11673
chr13-024494482-G-C	chr13	24494482	G	C	10233952	PASS	0.642	sas	0.552085	66	130	0.642
chr13-024494670-A-T	chr13	24494670	A	T	2848129	PASS	0.11929	mid	0.102828	14	134	0.11929
chr13-024494796-G-T	chr13	24494796	G	T	6882602	PASS	0.63935	sas	0.5298740000000007	68	132	0.63935
chr13-024498043-G-A	chr13	24498043	G	A	1027656	PASS	0.12049	mid	0.102962	14	134	0.12049
chr13-024498062-T-*	chr13	24498062	T	*	5809541	PASS	0	none	9e-6	0	134	9e-6
chr13-024498062-T-A	chr13	24498062	T	A	5809541	PASS	0.11868	mid	0.103123	14	134	0.11868
chr13-024498062-T-C	chr13	24498062	T	C	5809541	PASS	0.61264	eas	0.4318489999999998	54	134	0.61264
chr13-024498201-A-C	chr13	24498201	A	C	76458	PASS	0.0056987	nfe	0.003651	1	134	0.0056987
chr13-024498265-G-A	chr13	24498265	G	A	1279876	PASS	0.11871	nfe	0.08522	14	134	0.11871
chr13-024498265-G-T	chr13	24498265	G	T	1279876	PASS	0	none	0	0	134	1e-6
chr13-024498307-T-C	chr13	24498307	T	C	69690	PASS	0.18992	amr	0.005571	1	134	0.18992
chr13-024498364-G-A	chr13	24498364	G	A	2971787	PASS	0.43247	sas	0.30486899999999933	43	132	0.43247
chr13-024499259-GTGTT-*	chr13	24499259	GTGTT	*	423	VQSRTrancheINDEL99.90to99.95	0	none	0	0	124	1e-6
chr13-024499259-GTGTT-G	chr13	24499259	GTGTT	G	423	VQSRTrancheINDEL99.90to99.95	0	none	0	0	124	1e-6
chr13-024499259-GTGTT-GT	chr13	24499259	GTGTT	GT	423	VQSRTrancheINDEL99.90to99.95	0	none	0	0	124	1e-6
chr13-024499259-GTGTT-GTTGTT	chr13	24499259	GTGTT	GTTGTT	423	VQSRTrancheINDEL99.90to99.95	0	none	2.09e-4	0	124	2.09e-4
chr13-024499259-GTGTT-GTTTGTT	chr13	24499259	GTGTT	GTTTGTT	423	VQSRTrancheINDEL99.90to99.95	0	none	2.2000000000000003e-5	0	124	2.2000000000000003e-5
chr13-024499259-GTGTT-GTTTTGTT	chr13	24499259	GTGTT	GTTTTGTT	423	VQSRTrancheINDEL99.90to99.95	0	none	0	0	124	1e-6
chr13-024499259-GTGTT-TTGTT	chr13	24499259	GTGTT	TTGTT	423	VQSRTrancheINDEL99.90to99.95	0	none	0	0	124	1e-6
chr13-024499261-GTTTTTT-*	chr13	24499261	GTTTTTT	*	2311803	ExcessHet	0	none	9e-6	0	126	9e-6
chr13-024499261-GTTTTTT-G	chr13	24499261	GTTTTTT	G	2311803	ExcessHet	0	none	0	0	126	1e-6
chr13-024499261-GTTTTTT-GCTTTTTT	chr13	24499261	GTTTTTT	GCTTTTTT	2311803	ExcessHet	0	none	0	0	126	1e-6
chr13-024499261-GTTTTTT-GT	chr13	24499261	GTTTTTT	GT	2311803	ExcessHet	0	none	5.2999999999999994e-5	0	126	5.2999999999999994e-5
chr13-024499261-GTTTTTT-GTT	chr13	24499261	GTTTTTT	GTT	2311803	ExcessHet	0	none	7.740000000000004e-4	0	126	7.740000000000004e-4
chr13-024499261-GTTTTTT-GTTT	chr13	24499261	GTTTTTT	GTTT	2311803	ExcessHet	0	none	0.007689	1	126	0.007689
chr13-024499261-GTTTTTT-GTTTT	chr13	24499261	GTTTTTT	GTTTT	2311803	ExcessHet	0	none	0.098214	14	126	0.098214
chr13-024499261-GTTTTTT-GTTTTT	chr13	24499261	GTTTTTT	GTTTTT	2311803	ExcessHet	0	none	0.098778	9	126	0.098778
chr13-024499261-GTTTTTT-GTTTTTTT	chr13	24499261	GTTTTTT	GTTTTTTT	2311803	ExcessHet	0	none	0.227262	39	126	0.227262
chr13-024499261-GTTTTTT-GTTTTTTTT	chr13	24499261	GTTTTTT	GTTTTTTTT	2311803	ExcessHet	0	none	0.03438700000000001	7	126	0.03438700000000001
chr13-024499261-GTTTTTT-GTTTTTTTTT	chr13	24499261	GTTTTTT	GTTTTTTTTT	2311803	ExcessHet	0	none	0.002891	0	126	0.002891
chr13-024499261-GTTTTTT-GTTTTTTTTTT	chr13	24499261	GTTTTTT	GTTTTTTTTTT	2311803	ExcessHet	0	none	1.6699999999999994e-4	0	126	1.6699999999999994e-4
chr13-024499261-GTTTTTT-GTTTTTTTTTTT	chr13	24499261	GTTTTTT	GTTTTTTTTTTT	2311803	ExcessHet	0	none	2.2000000000000003e-5	0	126	2.2000000000000003e-5
chr13-024499261-GTTTTTT-GTTTTTTTTTTTT	chr13	24499261	GTTTTTT	GTTTTTTTTTTTT	2311803	ExcessHet	0	none	0	0	126	1e-6
chr13-024499261-GTTTTTT-TTTTTTT	chr13	24499261	GTTTTTT	TTTTTTT	2311803	ExcessHet	0	none	6.100000000000004e-4	0	126	6.100000000000004e-4
chr13-024499262-T-*	chr13	24499262	T	*	227.97	PASS	0	none	0.200056	26	66	0.200056
chr13-024499262-T-TG	chr13	24499262	T	TG	227.97	PASS	0.0038264	afr	1.6699999999999994e-4	0	66	0.0038264
chr13-024499263-T-*	chr13	24499263	T	*	14566	PASS	0	none	0.10882800000000002	16	92	0.10882800000000002
chr13-024499263-T-G	chr13	24499263	T	G	14566	PASS	0.030118	afr	0.00188899999999999	0	92	0.030118
chr13-024499264-T-*	chr13	24499264	T	*	278	PASS	0	none	0.01026299999999999	1	116	0.01026299999999999
chr13-024499264-T-G	chr13	24499264	T	G	278	PASS	4.8421e-4	afr	2.09e-4	0	116	4.8421e-4
chr13-024499363-T-C	chr13	24499363	T	C	452	PASS	1.023e-5	nfe	0	1	134	1.023e-5
chr13-024500270-T-C	chr13	24500270	T	C	806386	PASS	0.11116	mid	0.092679	14	134	0.11116
chr13-024500352-C-T	chr13	24500352	C	T	1182950	PASS	0.11694	nfe	0.094746	14	134	0.11694
chr13-024500430-C-T	chr13	24500430	C	T	791705	PASS	0.10635	mid	0.092867	14	134	0.10635
chr13-024500527-A-AAAGAGAAAGGTATATTGT	chr13	24500527	A	AAAGAGAAAGGTATATTGT	532896.97	PASS	1.75e-6	nfe	0	0	130	1.75e-6
chr13-024500527-A-AAAGAGGAAGGTATATGT	chr13	24500527	A	AAAGAGGAAGGTATATGT	532896.97	PASS	0	none	0	0	130	1e-6
chr13-024500527-A-AAAGAGGAAGGTATATTGT	chr13	24500527	A	AAAGAGGAAGGTATATTGT	532896.97	PASS	0.081934	nfe	0.061156	14	130	0.081934
chr13-024501524-AT-A	chr13	24501524	AT	A	51164	PASS	0.05305	afr	0.00932799999999998	1	130	0.05305
chr13-024501524-AT-ATT	chr13	24501524	AT	ATT	51164	PASS	0	none	0.00416	1	130	0.00416
chr13-024501524-AT-ATTT	chr13	24501524	AT	ATTT	51164	PASS	0	none	0	0	130	1e-6
chr13-024501524-AT-ATTTTTTTTTTTT	chr13	24501524	AT	ATTTTTTTTTTTT	51164	PASS	0	none	0	0	130	1e-6
chr13-024501524-AT-TT	chr13	24501524	AT	TT	51164	PASS	0	none	2.2000000000000003e-5	0	130	2.2000000000000003e-5
chr13-024501556-C-A	chr13	24501556	C	A	1246958	PASS	0	none	9e-6	0	134	9e-6
chr13-024501556-C-T	chr13	24501556	C	T	1246958	PASS	0.11525	nfe	0.095122	14	134	0.11525
chr13-024501582-C-T	chr13	24501582	C	T	1465534	PASS	0.11584	nfe	0.095793	14	134	0.11584
chr13-024501721-C-T	chr13	24501721	C	T	22338035	PASS	0.64279	sas	0.5551220000000001	68	134	0.64279
chr13-024501726-T-C	chr13	24501726	T	C	1418493	PASS	0.05034	nfe	0.03155000000000001	8	134	0.05034
chr13-024503664-G-A	chr13	24503664	G	A	100886	PASS	0.0064347	nfe	0.003524	1	134	0.0064347
chr13-024567001-G-A	chr13	24567001	G	A	164283	PASS	0.13471	eas	0.036495	4	132	0.13471
chr13-024567011-T-C	chr13	24567011	T	C	14503	PASS	0.0088565	nfe	0.003043	2	132	0.0088565
chr13-024567015-A-G	chr13	24567015	A	G	58996	PASS	0.12471	eas	0.01144299999999998	1	132	0.12471
chr13-024567260-CTTTTTTTT-*	chr13	24567260	CTTTTTTTT	*	61082	PASS	0	none	9e-6	0	0	9e-6
chr13-024567260-CTTTTTTTT-C	chr13	24567260	CTTTTTTTT	C	61082	PASS	0	none	9e-6	0	0	9e-6
chr13-024567260-CTTTTTTTT-CTT	chr13	24567260	CTTTTTTTT	CTT	61082	PASS	0	none	9e-6	0	0	9e-6
chr13-024567260-CTTTTTTTT-CTTT	chr13	24567260	CTTTTTTTT	CTTT	61082	PASS	0	none	5.2999999999999994e-5	0	0	5.2999999999999994e-5
chr13-024567260-CTTTTTTTT-CTTTT	chr13	24567260	CTTTTTTTT	CTTTT	61082	PASS	0	none	9e-6	0	0	9e-6
chr13-024567260-CTTTTTTTT-CTTTTT	chr13	24567260	CTTTTTTTT	CTTTTT	61082	PASS	0	none	9e-6	0	0	9e-6
chr13-024567260-CTTTTTTTT-CTTTTTT	chr13	24567260	CTTTTTTTT	CTTTTTT	61082	PASS	0	none	6.780000000000002e-4	0	0	6.780000000000002e-4
chr13-024567260-CTTTTTTTT-CTTTTTTT	chr13	24567260	CTTTTTTTT	CTTTTTTT	61082	PASS	0	none	0.004476	0	0	0.004476
chr13-024567260-CTTTTTTTT-CTTTTTTTTT	chr13	24567260	CTTTTTTTT	CTTTTTTTTT	61082	PASS	0	none	0.02263500000000001	0	0	0.02263500000000001
chr13-024567260-CTTTTTTTT-CTTTTTTTTTT	chr13	24567260	CTTTTTTTT	CTTTTTTTTTT	61082	PASS	0	none	0.01815900000000001	0	0	0.01815900000000001
chr13-024567260-CTTTTTTTT-CTTTTTTTTTTT	chr13	24567260	CTTTTTTTT	CTTTTTTTTTTT	61082	PASS	0	none	0.003841	0	0	0.003841
chr13-024567260-CTTTTTTTT-CTTTTTTTTTTTT	chr13	24567260	CTTTTTTTT	CTTTTTTTTTTTT	61082	PASS	0	none	8.420000000000002e-4	0	0	8.420000000000002e-4
chr13-024567260-CTTTTTTTT-CTTTTTTTTTTTTT	chr13	24567260	CTTTTTTTT	CTTTTTTTTTTTTT	61082	PASS	0	none	5.2999999999999994e-5	0	0	5.2999999999999994e-5
chr13-024567260-CTTTTTTTT-TTTTTTTTT	chr13	24567260	CTTTTTTTT	TTTTTTTTT	61082	PASS	0	none	2.500000000000001e-4	0	0	2.500000000000001e-4
chr13-024567383-A-G	chr13	24567383	A	G	82140	PASS	0.28071	nfe	0.05246900000000001	0	0	0.28071
chr13-024570566-T-A	chr13	24570566	T	A	3581868	VQSRTrancheSNP99.80to99.90	0	none	9e-6	0	134	9e-6
chr13-024570566-T-C	chr13	24570566	T	C	3581868	VQSRTrancheSNP99.80to99.90	0.42661	eas	0.3852129999999998	55	134	0.42661
chr13-024570572-A-G	chr13	24570572	A	G	3773915	VQSRTrancheSNP99.80to99.90	0.41892	eas	0.38418599999999975	55	134	0.41892
chr13-024570574-A-*	chr13	24570574	A	*	3748206	VQSRTrancheSNP99.80to99.90	0	none	0	0	134	1e-6
chr13-024570574-A-C	chr13	24570574	A	C	3748206	VQSRTrancheSNP99.80to99.90	0.4179	eas	0.3836189999999997	55	134	0.4179
chr13-024570579-C-A	chr13	24570579	C	A	2421092	VQSRTrancheSNP99.80to99.90	0.43659	amr	0.2937599999999996	41	134	0.43659
chr13-024570579-C-G	chr13	24570579	C	G	2421092	VQSRTrancheSNP99.80to99.90	0	none	0	0	134	1e-6
chr13-024570709-A-G	chr13	24570709	A	G	8750	VQSRTrancheSNP99.80to99.90	0.0098013	eas	7.510000000000005e-4	1	134	0.0098013
chr13-024581643-A-G	chr13	24581643	A	G	1485039	PASS	0.58904	sas	0.3641099999999993	42	110	0.58904
chr13-024583482-G-A	chr13	24583482	G	A	1139919	PASS	0.25892	sas	0.159777	0	0	0.25892
chr13-024586654-G-A	chr13	24586654	G	A	396245	PASS	0.51071	nfe	0.16729100000000002	0	0	0.51071
chr13-024586668-G-A	chr13	24586668	G	A	17114	VQSRTrancheSNP99.80to99.90	0.029943	nfe	0.006038	0	0	0.029943
chr13-024586668-G-C	chr13	24586668	G	C	17114	VQSRTrancheSNP99.80to99.90	0	none	0	0	0	1e-6
chr13-024586779-A-G	chr13	24586779	A	G	75145	PASS	0.085021	nfe	0.031435	0	0	0.085021
chr13-024586842-C-A	chr13	24586842	C	A	153305	ExcessHet	0	none	0	0	0	1e-6
chr13-024586842-C-T	chr13	24586842	C	T	153305	ExcessHet	0.19402	nfe	0.08020800000000003	0	0	0.19402
chr13-024586905-A-G	chr13	24586905	A	G	925820	ExcessHet	0.4424	sas	0.24969900000000003	11	26	0.4424
chr13-024587144-CAAAAAAAA-C	chr13	24587144	CAAAAAAAA	C	4781550.97	VQSRTrancheINDEL97.00to99.00	3.2505e-4	afr	1.0799999999999996e-4	0	84	3.2505e-4
chr13-024587144-CAAAAAAAA-CA	chr13	24587144	CAAAAAAAA	CA	4781550.97	VQSRTrancheINDEL97.00to99.00	0	none	0.002436	0	84	0.002436
chr13-024587144-CAAAAAAAA-CAA	chr13	24587144	CAAAAAAAA	CAA	4781550.97	VQSRTrancheINDEL97.00to99.00	0	none	0.017621	1	84	0.017621
chr13-024587144-CAAAAAAAA-CAAA	chr13	24587144	CAAAAAAAA	CAAA	4781550.97	VQSRTrancheINDEL97.00to99.00	0	none	0.06228200000000001	4	84	0.06228200000000001
chr13-024587144-CAAAAAAAA-CAAAA	chr13	24587144	CAAAAAAAA	CAAAA	4781550.97	VQSRTrancheINDEL97.00to99.00	0	none	0.159308	21	84	0.159308
chr13-024587144-CAAAAAAAA-CAAAAA	chr13	24587144	CAAAAAAAA	CAAAAA	4781550.97	VQSRTrancheINDEL97.00to99.00	0	none	0.057927	9	84	0.057927
chr13-024587144-CAAAAAAAA-CAAAAAA	chr13	24587144	CAAAAAAAA	CAAAAAA	4781550.97	VQSRTrancheINDEL97.00to99.00	0	none	0.25284199999999957	24	84	0.25284199999999957
chr13-024587144-CAAAAAAAA-CAAAAAAA	chr13	24587144	CAAAAAAAA	CAAAAAAA	4781550.97	VQSRTrancheINDEL97.00to99.00	0	none	0.223528	19	84	0.223528
chr13-024587144-CAAAAAAAA-CAAAAAAAAA	chr13	24587144	CAAAAAAAA	CAAAAAAAAA	4781550.97	VQSRTrancheINDEL97.00to99.00	0	none	0.019624	1	84	0.019624
chr13-024587144-CAAAAAAAA-CAAAAAAAAAA	chr13	24587144	CAAAAAAAA	CAAAAAAAAAA	4781550.97	VQSRTrancheINDEL97.00to99.00	0	none	0.002637	0	84	0.002637
chr13-024587144-CAAAAAAAA-CAAAAAAAAAAA	chr13	24587144	CAAAAAAAA	CAAAAAAAAAAA	4781550.97	VQSRTrancheINDEL97.00to99.00	0	none	5.2999999999999994e-5	0	84	5.2999999999999994e-5
chr13-024587144-CAAAAAAAA-CAAAAAAAAAAAA	chr13	24587144	CAAAAAAAA	CAAAAAAAAAAAA	4781550.97	VQSRTrancheINDEL97.00to99.00	0	none	9e-6	0	84	9e-6
chr13-024587144-CAAAAAAAA-CAAAAAAAAAAAAA	chr13	24587144	CAAAAAAAA	CAAAAAAAAAAAAA	4781550.97	VQSRTrancheINDEL97.00to99.00	0	none	0	0	84	1e-6
chr13-024587165-G-*	chr13	24587165	G	*	349	VQSRTrancheSNP99.80to99.90	0	none	0	0	110	1e-6
chr13-024587165-G-A	chr13	24587165	G	A	349	VQSRTrancheSNP99.80to99.90	1.039e-5	nfe	8.9e-5	0	110	8.9e-5
chr13-024587165-G-T	chr13	24587165	G	T	349	VQSRTrancheSNP99.80to99.90	6.89e-6	nfe	3.6999999999999985e-5	0	110	3.6999999999999985e-5
chr13-024587181-C-A	chr13	24587181	C	A	9198	VQSRTrancheINDEL99.50to99.90	1.2167e-4	nfe	0	0	102	1.2167e-4
chr13-024587181-C-CT	chr13	24587181	C	CT	9198	VQSRTrancheINDEL99.50to99.90	0	none	0	0	102	1e-6
chr13-024587181-C-CTT	chr13	24587181	C	CTT	9198	VQSRTrancheINDEL99.50to99.90	9.311e-5	nfe	0.005489	2	102	0.005489
chr13-024587181-C-T	chr13	24587181	C	T	9198	VQSRTrancheINDEL99.50to99.90	1.873e-4	nfe	5.2999999999999994e-5	0	102	1.873e-4
chr13-024587220-C-G	chr13	24587220	C	G	362233	ExcessHet	0.14805	amr	0.12762400000000002	19	100	0.14805
chr13-024587259-C-G	chr13	24587259	C	G	1813865	ExcessHet	0.086559	mid	0.14203100000000002	22	128	0.14203100000000002
chr13-024587300-T-*	chr13	24587300	T	*	8821343	ExcessHet	0	none	0	0	126	1e-6
chr13-024587300-T-A	chr13	24587300	T	A	8821343	ExcessHet	0.36813	eas	0.4510859999999993	61	126	0.4510859999999993
chr13-024587397-C-T	chr13	24587397	C	T	163631	VQSRTrancheSNP99.80to99.90	0.0089976	eas	0.01624900000000001	1	134	0.01624900000000001
chr13-024587403-T-C	chr13	24587403	T	C	35072	VQSRTrancheSNP99.80to99.90	0.017252	amr	0.003957	1	134	0.017252
chr13-024587404-A-G	chr13	24587404	A	G	36093	VQSRTrancheSNP99.80to99.90	0.017097	amr	0.004084	1	134	0.017097
chr13-024587413-G-A	chr13	24587413	G	A	56889	VQSRTrancheSNP99.80to99.90	0.02334	afr	0.009823	2	132	0.02334
chr13-024587414-A-G	chr13	24587414	A	G	56922	VQSRTrancheSNP99.80to99.90	0.023383	afr	0.00984999999999999	2	132	0.023383
chr13-024587418-G-T	chr13	24587418	G	T	87835	ExcessHet	0.022549	amr	0.03147	2	134	0.03147
chr13-024587447-T-C	chr13	24587447	T	C	4441258	ExcessHet	0.48817	eas	0.4345129999999998	58	126	0.48817
chr13-024587448-G-C	chr13	24587448	G	C	182310	ExcessHet	0.038802	afr	0.05481000000000002	5	124	0.05481000000000002
chr13-024587469-A-C	chr13	24587469	A	C	673400	ExcessHet	0.18932	eas	0.08787100000000002	16	132	0.18932
chr13-024587472-T-A	chr13	24587472	T	A	2275127	ExcessHet	0.45921	eas	0.38514799999999977	50	120	0.45921
chr13-024589328-C-T	chr13	24589328	C	T	252515	PASS	0.051367	eas	0.03254200000000001	1	84	0.051367
chr13-024594294-T-C	chr13	24594294	T	C	458334	PASS	0.11877	eas	0.04422600000000001	0	2	0.11877
chr13-024594325-T-C	chr13	24594325	T	C	250204	VQSRTrancheSNP99.95to100.00	0.080292	mid	0.055934	1	2	0.080292
chr13-024594333-C-A	chr13	24594333	C	A	255086	VQSRTrancheSNP99.80to99.90	0	none	2.2000000000000003e-5	0	2	2.2000000000000003e-5
chr13-024594333-C-T	chr13	24594333	C	T	255086	VQSRTrancheSNP99.80to99.90	0.080468	mid	0.05875800000000002	1	2	0.080468
chr13-024594467-G-A	chr13	24594467	G	A	46258	VQSRTrancheSNP99.80to99.90	0.029816	afr	0.01030799999999999	0	0	0.029816
chr13-024594481-C-*	chr13	24594481	C	*	17050	VQSRTrancheSNP99.80to99.90	0	none	0	0	0	1e-6
chr13-024594481-C-T	chr13	24594481	C	T	17050	VQSRTrancheSNP99.80to99.90	0.0042741	eas	0.006192	0	0	0.006192
chr13-024594492-C-A	chr13	24594492	C	A	19232	PASS	0.02228	afr	0.002008	0	0	0.02228
chr13-024594492-C-T	chr13	24594492	C	T	19232	PASS	0	none	0	0	0	1e-6
chr13-024595741-G-A	chr13	24595741	G	A	31809	PASS	0.014113	nfe	0.00468	0	0	0.014113
chr13-024597276-C-A	chr13	24597276	C	A	3518	PASS	0	none	0	0	100	1e-6
chr13-024597276-C-T	chr13	24597276	C	T	3518	PASS	0.0014772	afr	3.6000000000000035e-4	1	100	0.0014772
chr13-024597383-T-A	chr13	24597383	T	A	4484535	PASS	6.946e-5	mid	0	0	134	6.946e-5
chr13-024597383-T-G	chr13	24597383	T	G	4484535	PASS	0.66131	sas	0.5063910000000006	61	134	0.66131
chr13-024680529-G-A	chr13	24680529	G	A	963563	PASS	0.13896	sas	0.106348	3	14	0.13896
chr13-024681437-A-G	chr13	24681437	A	G	2716396	PASS	0.15908	sas	0.132503	19	134	0.15908
chr13-024681567-C-A	chr13	24681567	C	A	1689617	PASS	0.099462	afr	0.05228600000000002	7	134	0.099462
chr13-024685442-C-CG	chr13	24685442	C	CG	1974942	PASS	3.32e-6	nfe	1.6699999999999994e-4	0	134	1.6699999999999994e-4
chr13-024685442-C-G	chr13	24685442	C	G	1974942	PASS	0	none	0	0	134	1e-6
chr13-024685442-C-T	chr13	24685442	C	T	1974942	PASS	0.13288	nfe	0.09074700000000002	19	134	0.13288
chr13-024688204-C-G	chr13	24688204	C	G	3861500	PASS	0.55153	eas	0.29554199999999964	48	134	0.55153
chr13-024688237-A-G	chr13	24688237	A	G	390257	PASS	0.048289	nfe	0.02982300000000001	5	134	0.048289
chr13-024689161-G-A	chr13	24689161	G	A	4155689	PASS	0.55397	eas	0.30655999999999944	48	134	0.55397
chr13-024689401-G-T	chr13	24689401	G	T	1173090	PASS	0.11331	sas	0.053783	10	134	0.11331
chr13-024690231-T-C	chr13	24690231	T	C	3261052	PASS	0.4994	eas	0.221512	38	134	0.4994
chr13-024690263-C-T	chr13	24690263	C	T	306031	PASS	0.088957	amr	0.01904300000000002	5	134	0.088957
chr13-024690528-G-T	chr13	24690528	G	T	5495240	PASS	0.49962	eas	0.224803	38	134	0.49962
chr13-024690577-G-A	chr13	24690577	G	A	8053964	PASS	0.49944	eas	0.224911	38	134	0.49944
chr13-024690585-C-T	chr13	24690585	C	T	7934704	PASS	0.49944	eas	0.22483	38	134	0.49944
chr13-024690737-C-T	chr13	24690737	C	T	1453497	PASS	0.11455	sas	0.053729	10	134	0.11455
chr13-024690870-T-C	chr13	24690870	T	C	9594407	PASS	0.55224	eas	0.3062089999999994	48	134	0.55224
chr13-024690965-A-G	chr13	24690965	A	G	9047949	PASS	0.49964	eas	0.224911	38	134	0.49964
chr13-024691001-T-C	chr13	24691001	T	C	9967019	PASS	0.50031	eas	0.224911	38	134	0.50031
chr13-024691133-C-T	chr13	24691133	C	T	2869395	PASS	0.11487	sas	0.05274100000000002	10	134	0.11487
chr13-024691357-G-A	chr13	24691357	G	A	912822	PASS	0.11093	sas	0.05135100000000001	10	134	0.11093
chr13-024691357-G-C	chr13	24691357	G	C	912822	PASS	0	none	0	0	134	1e-6
chr13-024692748-C-T	chr13	24692748	C	T	6194044	PASS	0.49628	eas	0.22299600000000003	38	134	0.49628
chr13-024692794-C-A	chr13	24692794	C	A	3839989	PASS	0.50577	eas	0.12967900000000002	18	134	0.50577
chr13-024692879-A-C	chr13	24692879	A	C	958251	PASS	0.039165	nfe	0.03745500000000001	7	134	0.039165
chr13-024692950-C-T	chr13	24692950	C	T	4339178	PASS	0.50808	eas	0.229254	41	134	0.50808
chr13-024694307-G-A	chr13	24694307	G	A	3792618	PASS	0.50331	eas	0.224371	41	134	0.50331
chr13-024694629-T-C	chr13	24694629	T	C	1867079	PASS	0.054502	nfe	0.04449100000000002	7	134	0.054502
chr13-024694638-A-G	chr13	24694638	A	G	7375018	PASS	0.50873	eas	0.230818	41	134	0.50873
chr13-024694710-A-G	chr13	24694710	A	G	11708886	PASS	0.72508	amr	0.542891	82	134	0.72508
chr13-024698688-G-A	chr13	24698688	G	A	320995	PASS	0.015065	mid	0.00901599999999999	2	134	0.015065
chr13-024698695-G-A	chr13	24698695	G	A	445021	PASS	0.028684	afr	0.01530099999999999	2	134	0.028684
chr13-024698732-C-T	chr13	24698732	C	T	6531617	PASS	0.43778	afr	0.186652	22	134	0.43778
chr13-024698950-C-T	chr13	24698950	C	T	343821	PASS	0.08254	afr	0.02060200000000001	1	134	0.08254
chr13-024699002-T-C	chr13	24699002	T	C	3408566	PASS	0.44549	afr	0.2695149999999997	34	134	0.44549
chr13-024700775-C-T	chr13	24700775	C	T	189985	PASS	0.018401	nfe	0.00857399999999998	2	134	0.018401
chr13-024701840-C-T	chr13	24701840	C	T	311953	PASS	0.081206	afr	0.02084	1	134	0.081206
chr13-024703550-AT-A	chr13	24703550	AT	A	21706	PASS	0	none	2.2000000000000003e-5	0	0	2.2000000000000003e-5
chr13-024703550-AT-TT	chr13	24703550	AT	TT	21706	PASS	0	none	0.01558599999999999	0	0	0.01558599999999999
chr13-024704267-A-G	chr13	24704267	A	G	175672	PASS	0.23466	nfe	0.102989	0	0	0.23466
chr13-024706425-C-A	chr13	24706425	C	A	284978	PASS	0.015383	mid	0.00898999999999999	2	134	0.015383
chr13-024706500-C-T	chr13	24706500	C	T	94333	PASS	0.0062083	nfe	0.003957	1	134	0.0062083
chr13-024706615-C-T	chr13	24706615	C	T	4234521	PASS	0.41612	nfe	0.3421629999999994	43	134	0.41612
chr13-024706978-C-T	chr13	24706978	C	T	414659	PASS	0.081468	afr	0.02052200000000001	1	134	0.081468
chr13-024709254-A-AG	chr13	24709254	A	AG	174	PASS	0	none	0	0	130	1e-6
chr13-024709254-A-AT	chr13	24709254	A	AT	174	PASS	0	none	0	0	130	1e-6
chr13-024709254-A-C	chr13	24709254	A	C	174	PASS	0	none	5.2999999999999994e-5	0	130	5.2999999999999994e-5
chr13-024709254-A-G	chr13	24709254	A	G	174	PASS	0	none	0	0	130	1e-6
chr13-024709255-TGCCCCCCACCCCATCCAGCCAGTGCCCCACCCACCCCA-AGCCCCCCACCCCATCCAGCCAGTGCCCCACCCACCCCA	chr13	24709255	TGCCCCCCACCCCATCCAGCCAGTGCCCCACCCACCCCA	AGCCCCCCACCCCATCCAGCCAGTGCCCCACCCACCCCA	22975	VQSRTrancheINDEL99.90to99.95	0	none	0	0	112	1e-6
chr13-024709255-TGCCCCCCACCCCATCCAGCCAGTGCCCCACCCACCCCA-GGCCCCCCACCCCATCCAGCCAGTGCCCCACCCACCCCA	chr13	24709255	TGCCCCCCACCCCATCCAGCCAGTGCCCCACCCACCCCA	GGCCCCCCACCCCATCCAGCCAGTGCCCCACCCACCCCA	22975	VQSRTrancheINDEL99.90to99.95	0	none	8.9e-5	0	112	8.9e-5
chr13-024709255-TGCCCCCCACCCCATCCAGCCAGTGCCCCACCCACCCCA-T	chr13	24709255	TGCCCCCCACCCCATCCAGCCAGTGCCCCACCCACCCCA	T	22975	VQSRTrancheINDEL99.90to99.95	7.27e-6	nfe	0	0	112	7.27e-6
chr13-024709255-TGCCCCCCACCCCATCCAGCCAGTGCCCCACCCACCCCA-TCCCCCCACCCCATCCAGCCAGTGCCCCACCCACCCCA	chr13	24709255	TGCCCCCCACCCCATCCAGCCAGTGCCCCACCCACCCCA	TCCCCCCACCCCATCCAGCCAGTGCCCCACCCACCCCA	22975	VQSRTrancheINDEL99.90to99.95	0	none	3.6999999999999985e-5	0	112	3.6999999999999985e-5
chr13-024709255-TGCCCCCCACCCCATCCAGCCAGTGCCCCACCCACCCCA-TGCGCCCCCCACCCCATCCAGCCAGTGCCCCACCCACCCCA	chr13	24709255	TGCCCCCCACCCCATCCAGCCAGTGCCCCACCCACCCCA	TGCGCCCCCCACCCCATCCAGCCAGTGCCCCACCCACCCCA	22975	VQSRTrancheINDEL99.90to99.95	0	none	0	0	112	1e-6
chr13-024709255-TGCCCCCCACCCCATCCAGCCAGTGCCCCACCCACCCCA-TGGCCCCCCACCCCATCCAGCCAGTGCCCCACCCACCCCA	chr13	24709255	TGCCCCCCACCCCATCCAGCCAGTGCCCCACCCACCCCA	TGGCCCCCCACCCCATCCAGCCAGTGCCCCACCCACCCCA	22975	VQSRTrancheINDEL99.90to99.95	0	none	0.022254	0	112	0.022254
chr13-024709255-TGCCCCCCACCCCATCCAGCCAGTGCCCCACCCACCCCA-TGGGCCCCCCACCCCATCCAGCCAGTGCCCCACCCACCCCA	chr13	24709255	TGCCCCCCACCCCATCCAGCCAGTGCCCCACCCACCCCA	TGGGCCCCCCACCCCATCCAGCCAGTGCCCCACCCACCCCA	22975	VQSRTrancheINDEL99.90to99.95	0	none	1.27e-4	0	112	1.27e-4
chr13-024709255-TGCCCCCCACCCCATCCAGCCAGTGCCCCACCCACCCCA-TGGGCCCCCCCCCCACCCCCCCCTGGGGCCCCCCACCCCATCCAGCCAGTGCCCCACCCACCCCA	chr13	24709255	TGCCCCCCACCCCATCCAGCCAGTGCCCCACCCACCCCA	TGGGCCCCCCCCCCACCCCCCCCTGGGGCCCCCCACCCCATCCAGCCAGTGCCCCACCCACCCCA	22975	VQSRTrancheINDEL99.90to99.95	0	none	0	0	112	1e-6
chr13-024709255-TGCCCCCCACCCCATCCAGCCAGTGCCCCACCCACCCCA-TTCCCCCCCCCGCCCCCCACCCCATCCAGCCAGTGCCCCACCCACCCCA	chr13	24709255	TGCCCCCCACCCCATCCAGCCAGTGCCCCACCCACCCCA	TTCCCCCCCCCGCCCCCCACCCCATCCAGCCAGTGCCCCACCCACCCCA	22975	VQSRTrancheINDEL99.90to99.95	0	none	0	0	112	1e-6
chr13-024709256-GCCCCCCACCCCATCCAGCCAGT-*	chr13	24709256	GCCCCCCACCCCATCCAGCCAGT	*	11986	VQSRTrancheINDEL99.90to99.95	0	none	5.2999999999999994e-5	0	102	5.2999999999999994e-5
chr13-024709256-GCCCCCCACCCCATCCAGCCAGT-ACCCCCCACCCCATCCAGCCAGT	chr13	24709256	GCCCCCCACCCCATCCAGCCAGT	ACCCCCCACCCCATCCAGCCAGT	11986	VQSRTrancheINDEL99.90to99.95	0	none	3.6999999999999985e-5	0	102	3.6999999999999985e-5
chr13-024709256-GCCCCCCACCCCATCCAGCCAGT-CCCCCCCACCCCATCCAGCCAGT	chr13	24709256	GCCCCCCACCCCATCCAGCCAGT	CCCCCCCACCCCATCCAGCCAGT	11986	VQSRTrancheINDEL99.90to99.95	0	none	4.05e-4	0	102	4.05e-4
chr13-024709256-GCCCCCCACCCCATCCAGCCAGT-G	chr13	24709256	GCCCCCCACCCCATCCAGCCAGT	G	11986	VQSRTrancheINDEL99.90to99.95	0	none	9e-6	0	102	9e-6
chr13-024709256-GCCCCCCACCCCATCCAGCCAGT-GACCCCCCACCCCATCCAGCCAGT	chr13	24709256	GCCCCCCACCCCATCCAGCCAGT	GACCCCCCACCCCATCCAGCCAGT	11986	VQSRTrancheINDEL99.90to99.95	0	none	3.6999999999999985e-5	0	102	3.6999999999999985e-5
chr13-024709256-GCCCCCCACCCCATCCAGCCAGT-GACCCCCCCACCCCATCCAGCCAGT	chr13	24709256	GCCCCCCACCCCATCCAGCCAGT	GACCCCCCCACCCCATCCAGCCAGT	11986	VQSRTrancheINDEL99.90to99.95	0	none	9e-6	0	102	9e-6
chr13-024709256-GCCCCCCACCCCATCCAGCCAGT-GCCACCCCATCCAGCCAGT	chr13	24709256	GCCCCCCACCCCATCCAGCCAGT	GCCACCCCATCCAGCCAGT	11986	VQSRTrancheINDEL99.90to99.95	0	none	0	0	102	1e-6
chr13-024709256-GCCCCCCACCCCATCCAGCCAGT-GCCCCCACCCCATCCAGCCAGT	chr13	24709256	GCCCCCCACCCCATCCAGCCAGT	GCCCCCACCCCATCCAGCCAGT	11986	VQSRTrancheINDEL99.90to99.95	0	none	9e-6	0	102	9e-6
chr13-024709256-GCCCCCCACCCCATCCAGCCAGT-GCCCCCCCACCCCATCCAGCCAGT	chr13	24709256	GCCCCCCACCCCATCCAGCCAGT	GCCCCCCCACCCCATCCAGCCAGT	11986	VQSRTrancheINDEL99.90to99.95	0	none	3.160000000000005e-4	0	102	3.160000000000005e-4
chr13-024709256-GCCCCCCACCCCATCCAGCCAGT-GCCCCCCCCCCACCCCATCCAGCCAGT	chr13	24709256	GCCCCCCACCCCATCCAGCCAGT	GCCCCCCCCCCACCCCATCCAGCCAGT	11986	VQSRTrancheINDEL99.90to99.95	0	none	9e-6	0	102	9e-6
chr13-024709256-GCCCCCCACCCCATCCAGCCAGT-GCCCCCCCCCCCACCCCATCCAGCCAGT	chr13	24709256	GCCCCCCACCCCATCCAGCCAGT	GCCCCCCCCCCCACCCCATCCAGCCAGT	11986	VQSRTrancheINDEL99.90to99.95	0	none	2.9400000000000004e-4	0	102	2.9400000000000004e-4
chr13-024709256-GCCCCCCACCCCATCCAGCCAGT-GCCCCCCCCCCCCACCCCATCCAGCCAGT	chr13	24709256	GCCCCCCACCCCATCCAGCCAGT	GCCCCCCCCCCCCACCCCATCCAGCCAGT	11986	VQSRTrancheINDEL99.90to99.95	0	none	7.500000000000004e-4	0	102	7.500000000000004e-4
chr13-024709256-GCCCCCCACCCCATCCAGCCAGT-GCCCCCCCCCCCCACCCCCCCACCCCATCCAGCCAGT	chr13	24709256	GCCCCCCACCCCATCCAGCCAGT	GCCCCCCCCCCCCACCCCCCCACCCCATCCAGCCAGT	11986	VQSRTrancheINDEL99.90to99.95	0	none	0	0	102	1e-6
chr13-024709256-GCCCCCCACCCCATCCAGCCAGT-GCCCCCCCCCCCCCCCACCCCATCCAGCCAGT	chr13	24709256	GCCCCCCACCCCATCCAGCCAGT	GCCCCCCCCCCCCCCCACCCCATCCAGCCAGT	11986	VQSRTrancheINDEL99.90to99.95	0	none	1.27e-4	0	102	1.27e-4
chr13-024709256-GCCCCCCACCCCATCCAGCCAGT-GCCCCCCCCCCCCCCCCACCACCGGCCCCCCCCCACCCCATCCAGCCAGT	chr13	24709256	GCCCCCCACCCCATCCAGCCAGT	GCCCCCCCCCCCCCCCCACCACCGGCCCCCCCCCACCCCATCCAGCCAGT	11986	VQSRTrancheINDEL99.90to99.95	0	none	9e-6	0	102	9e-6
chr13-024709256-GCCCCCCACCCCATCCAGCCAGT-GCCCCCCCCCCCCCCCCACCCCATCCAGCCAGT	chr13	24709256	GCCCCCCACCCCATCCAGCCAGT	GCCCCCCCCCCCCCCCCACCCCATCCAGCCAGT	11986	VQSRTrancheINDEL99.90to99.95	0	none	3.3800000000000046e-4	0	102	3.3800000000000046e-4
chr13-024709256-GCCCCCCACCCCATCCAGCCAGT-GCCCCCCCCCCCCCCCCCACCCCATCCAGCCAGT	chr13	24709256	GCCCCCCACCCCATCCAGCCAGT	GCCCCCCCCCCCCCCCCCACCCCATCCAGCCAGT	11986	VQSRTrancheINDEL99.90to99.95	0	none	0	0	102	1e-6
chr13-024709256-GCCCCCCACCCCATCCAGCCAGT-GCCCCCCCCCCCCCCCCCCCACCCCATCCAGCCAGT	chr13	24709256	GCCCCCCACCCCATCCAGCCAGT	GCCCCCCCCCCCCCCCCCCCACCCCATCCAGCCAGT	11986	VQSRTrancheINDEL99.90to99.95	0	none	0	0	102	1e-6
chr13-024709256-GCCCCCCACCCCATCCAGCCAGT-GCCCCCCCCCCCCCCCCCCCCACCCCATCCAGCCAGT	chr13	24709256	GCCCCCCACCCCATCCAGCCAGT	GCCCCCCCCCCCCCCCCCCCCACCCCATCCAGCCAGT	11986	VQSRTrancheINDEL99.90to99.95	0	none	9e-6	0	102	9e-6
chr13-024709256-GCCCCCCACCCCATCCAGCCAGT-GCCCCCCCCCCCCCCCCCCCCCCACCCCATCCAGCCAGT	chr13	24709256	GCCCCCCACCCCATCCAGCCAGT	GCCCCCCCCCCCCCCCCCCCCCCACCCCATCCAGCCAGT	11986	VQSRTrancheINDEL99.90to99.95	0	none	2.2000000000000003e-5	0	102	2.2000000000000003e-5
chr13-024709256-GCCCCCCACCCCATCCAGCCAGT-GGCCCCCCCACCCCATCCAGCCAGT	chr13	24709256	GCCCCCCACCCCATCCAGCCAGT	GGCCCCCCCACCCCATCCAGCCAGT	11986	VQSRTrancheINDEL99.90to99.95	0	none	0.002462	0	102	0.002462
chr13-024709256-GCCCCCCACCCCATCCAGCCAGT-GGCCCCCCCCACCCCATCCAGCCAGT	chr13	24709256	GCCCCCCACCCCATCCAGCCAGT	GGCCCCCCCCACCCCATCCAGCCAGT	11986	VQSRTrancheINDEL99.90to99.95	0	none	8.9e-5	0	102	8.9e-5
chr13-024709256-GCCCCCCACCCCATCCAGCCAGT-GGCCCCCCCCCCACCCCATCCAGCCAGT	chr13	24709256	GCCCCCCACCCCATCCAGCCAGT	GGCCCCCCCCCCACCCCATCCAGCCAGT	11986	VQSRTrancheINDEL99.90to99.95	0	none	6.330000000000003e-4	0	102	6.330000000000003e-4
chr13-024709256-GCCCCCCACCCCATCCAGCCAGT-GGCCCCCCCCCCCACCCCATCCAGCCAGT	chr13	24709256	GCCCCCCACCCCATCCAGCCAGT	GGCCCCCCCCCCCACCCCATCCAGCCAGT	11986	VQSRTrancheINDEL99.90to99.95	0	none	5.180000000000002e-4	0	102	5.180000000000002e-4
chr13-024709256-GCCCCCCACCCCATCCAGCCAGT-GGCCCCCCCCCCCCCACCCCATCCAGCCAGT	chr13	24709256	GCCCCCCACCCCATCCAGCCAGT	GGCCCCCCCCCCCCCACCCCATCCAGCCAGT	11986	VQSRTrancheINDEL99.90to99.95	0	none	0	0	102	1e-6
chr13-024709256-GCCCCCCACCCCATCCAGCCAGT-GGCCCCCCCCCCCCCCACCCCATCCAGCCAGT	chr13	24709256	GCCCCCCACCCCATCCAGCCAGT	GGCCCCCCCCCCCCCCACCCCATCCAGCCAGT	11986	VQSRTrancheINDEL99.90to99.95	0	none	4.270000000000005e-4	0	102	4.270000000000005e-4
chr13-024709256-GCCCCCCACCCCATCCAGCCAGT-GGCCCCCCCCCCCCCCCCCCCACCCCATCCAGCCAGT	chr13	24709256	GCCCCCCACCCCATCCAGCCAGT	GGCCCCCCCCCCCCCCCCCCCACCCCATCCAGCCAGT	11986	VQSRTrancheINDEL99.90to99.95	0	none	0	0	102	1e-6
chr13-024709256-GCCCCCCACCCCATCCAGCCAGT-GGCCCCCCCCCCCCCCCCCCCCCCCCCCCACCCCATCCAGCCAGT	chr13	24709256	GCCCCCCACCCCATCCAGCCAGT	GGCCCCCCCCCCCCCCCCCCCCCCCCCCCACCCCATCCAGCCAGT	11986	VQSRTrancheINDEL99.90to99.95	0	none	0	0	102	1e-6
chr13-024709256-GCCCCCCACCCCATCCAGCCAGT-GGGCCCCCCCACCCCATCCAGCCAGT	chr13	24709256	GCCCCCCACCCCATCCAGCCAGT	GGGCCCCCCCACCCCATCCAGCCAGT	11986	VQSRTrancheINDEL99.90to99.95	0	none	0	0	102	1e-6
chr13-024709256-GCCCCCCACCCCATCCAGCCAGT-GGGCCCCCCCCCACCCCATCCAGCCAGT	chr13	24709256	GCCCCCCACCCCATCCAGCCAGT	GGGCCCCCCCCCACCCCATCCAGCCAGT	11986	VQSRTrancheINDEL99.90to99.95	0	none	0	0	102	1e-6
chr13-024709256-GCCCCCCACCCCATCCAGCCAGT-GGGCCCCCCCCCCACCCCATCCAGCCAGT	chr13	24709256	GCCCCCCACCCCATCCAGCCAGT	GGGCCCCCCCCCCACCCCATCCAGCCAGT	11986	VQSRTrancheINDEL99.90to99.95	0	none	5.2999999999999994e-5	0	102	5.2999999999999994e-5
chr13-024709256-GCCCCCCACCCCATCCAGCCAGT-GGGCCCCCCCCCCCACCCCATCCAGCCAGT	chr13	24709256	GCCCCCCACCCCATCCAGCCAGT	GGGCCCCCCCCCCCACCCCATCCAGCCAGT	11986	VQSRTrancheINDEL99.90to99.95	0	none	0	0	102	1e-6
chr13-024709256-GCCCCCCACCCCATCCAGCCAGT-GGGCCCCCCCCCCCCCCACCCCATCCAGCCAGT	chr13	24709256	GCCCCCCACCCCATCCAGCCAGT	GGGCCCCCCCCCCCCCCACCCCATCCAGCCAGT	11986	VQSRTrancheINDEL99.90to99.95	0	none	0	0	102	1e-6
chr13-024709256-GCCCCCCACCCCATCCAGCCAGT-GGGGCCCCCCCACCCCATCCAGCCAGT	chr13	24709256	GCCCCCCACCCCATCCAGCCAGT	GGGGCCCCCCCACCCCATCCAGCCAGT	11986	VQSRTrancheINDEL99.90to99.95	0	none	0	0	102	1e-6
chr13-024709256-GCCCCCCACCCCATCCAGCCAGT-GTCCCCCCACCCCATCCAGCCAGT	chr13	24709256	GCCCCCCACCCCATCCAGCCAGT	GTCCCCCCACCCCATCCAGCCAGT	11986	VQSRTrancheINDEL99.90to99.95	0	none	9e-6	0	102	9e-6
chr13-024709256-GCCCCCCACCCCATCCAGCCAGT-TCCCCCCACCCCATCCAGCCAGT	chr13	24709256	GCCCCCCACCCCATCCAGCCAGT	TCCCCCCACCCCATCCAGCCAGT	11986	VQSRTrancheINDEL99.90to99.95	0	none	0.00117999999999999	0	102	0.00117999999999999
chr13-024709257-C-*	chr13	24709257	C	*	10395	VQSRTrancheSNP99.90to99.95	0	none	6.999999999999998e-5	0	12	6.999999999999998e-5
chr13-024709257-C-A	chr13	24709257	C	A	10395	VQSRTrancheSNP99.90to99.95	3.927e-5	sas	1.6699999999999994e-4	0	12	1.6699999999999994e-4
chr13-024709257-C-G	chr13	24709257	C	G	10395	VQSRTrancheSNP99.90to99.95	7.4434e-4	nfe	0.00895999999999999	0	12	0.00895999999999999
chr13-024709257-C-T	chr13	24709257	C	T	10395	VQSRTrancheSNP99.90to99.95	2.58e-6	nfe	3.6999999999999985e-5	0	12	3.6999999999999985e-5
chr13-024709262-CACCCCATCCAGCCAGTGCCCCACCCACCCCAG-*	chr13	24709262	CACCCCATCCAGCCAGTGCCCCACCCACCCCAG	*	66862	VQSRTrancheINDEL99.90to99.95	0	none	7.099999999999998e-5	0	86	7.099999999999998e-5
chr13-024709262-CACCCCATCCAGCCAGTGCCCCACCCACCCCAG-AACCCCATCCAGCCAGTGCCCCACCCACCCCAG	chr13	24709262	CACCCCATCCAGCCAGTGCCCCACCCACCCCAG	AACCCCATCCAGCCAGTGCCCCACCCACCCCAG	66862	VQSRTrancheINDEL99.90to99.95	0	none	0	0	86	1e-6
chr13-024709262-CACCCCATCCAGCCAGTGCCCCACCCACCCCAG-C	chr13	24709262	CACCCCATCCAGCCAGTGCCCCACCCACCCCAG	C	66862	VQSRTrancheINDEL99.90to99.95	0.003818	amr	0.003977	0	86	0.003977
chr13-024709262-CACCCCATCCAGCCAGTGCCCCACCCACCCCAG-CCCCCAG	chr13	24709262	CACCCCATCCAGCCAGTGCCCCACCCACCCCAG	CCCCCAG	66862	VQSRTrancheINDEL99.90to99.95	0	none	0	0	86	1e-6
chr13-024709262-CACCCCATCCAGCCAGTGCCCCACCCACCCCAG-CCCCCATCCAGCCAGTGCCCCACCCACCCCAG	chr13	24709262	CACCCCATCCAGCCAGTGCCCCACCCACCCCAG	CCCCCATCCAGCCAGTGCCCCACCCACCCCAG	66862	VQSRTrancheINDEL99.90to99.95	0	none	0.036423	0	86	0.036423
chr13-024709262-CACCCCATCCAGCCAGTGCCCCACCCACCCCAG-GACCCCATCCAGCCAGTGCCCCACCCACCCCAG	chr13	24709262	CACCCCATCCAGCCAGTGCCCCACCCACCCCAG	GACCCCATCCAGCCAGTGCCCCACCCACCCCAG	66862	VQSRTrancheINDEL99.90to99.95	0	none	9e-6	0	86	9e-6
chr13-024709263-ACCCCATCCAGCCAGTGCCCCACCCACCCCAGC-*	chr13	24709263	ACCCCATCCAGCCAGTGCCCCACCCACCCCAGC	*	177743	VQSRTrancheINDEL99.90to99.95	0	none	0.04069200000000001	0	0	0.04069200000000001
chr13-024709263-ACCCCATCCAGCCAGTGCCCCACCCACCCCAGC-A	chr13	24709263	ACCCCATCCAGCCAGTGCCCCACCCACCCCAGC	A	177743	VQSRTrancheINDEL99.90to99.95	0	none	3.6999999999999985e-5	0	0	3.6999999999999985e-5
chr13-024709263-ACCCCATCCAGCCAGTGCCCCACCCACCCCAGC-AC	chr13	24709263	ACCCCATCCAGCCAGTGCCCCACCCACCCCAGC	AC	177743	VQSRTrancheINDEL99.90to99.95	0	none	0	0	0	1e-6
chr13-024709263-ACCCCATCCAGCCAGTGCCCCACCCACCCCAGC-ACCCCAACCAGCCCCATGCCCCCCCCCCCATCCAGCCAGTGCCCCACCCACCCCAGC	chr13	24709263	ACCCCATCCAGCCAGTGCCCCACCCACCCCAGC	ACCCCAACCAGCCCCATGCCCCCCCCCCCATCCAGCCAGTGCCCCACCCACCCCAGC	177743	VQSRTrancheINDEL99.90to99.95	0	none	0	0	0	1e-6
chr13-024709263-ACCCCATCCAGCCAGTGCCCCACCCACCCCAGC-ACCCCCAACAGCCCGTGGGCCCCCCCCCCCCCCCCCCCCCCCCCCCATCCAGCCAGTGCCCCACCCACCCCAGC	chr13	24709263	ACCCCATCCAGCCAGTGCCCCACCCACCCCAGC	ACCCCCAACAGCCCGTGGGCCCCCCCCCCCCCCCCCCCCCCCCCCCATCCAGCCAGTGCCCCACCCACCCCAGC	177743	VQSRTrancheINDEL99.90to99.95	0	none	0	0	0	1e-6
chr13-024709263-ACCCCATCCAGCCAGTGCCCCACCCACCCCAGC-CCCCCATCCAGCCAGTGCCCCACCCACCCCAGC	chr13	24709263	ACCCCATCCAGCCAGTGCCCCACCCACCCCAGC	CCCCCATCCAGCCAGTGCCCCACCCACCCCAGC	177743	VQSRTrancheINDEL99.90to99.95	0	none	0.114078	0	0	0.114078
chr13-024709264-CCCCATCCAGCCAGTGCCCCACCCACCCCAG-*	chr13	24709264	CCCCATCCAGCCAGTGCCCCACCCACCCCAG	*	2161	VQSRTrancheINDEL99.50to99.90	0	none	0.004232	0	88	0.004232
chr13-024709264-CCCCATCCAGCCAGTGCCCCACCCACCCCAG-ACCCATCCAGCCAGTGCCCCACCCACCCCAG	chr13	24709264	CCCCATCCAGCCAGTGCCCCACCCACCCCAG	ACCCATCCAGCCAGTGCCCCACCCACCCCAG	2161	VQSRTrancheINDEL99.50to99.90	0	none	2.5100000000000014e-4	0	88	2.5100000000000014e-4
chr13-024709264-CCCCATCCAGCCAGTGCCCCACCCACCCCAG-C	chr13	24709264	CCCCATCCAGCCAGTGCCCCACCCACCCCAG	C	2161	VQSRTrancheINDEL99.50to99.90	0	none	3.6999999999999985e-5	0	88	3.6999999999999985e-5
chr13-024709264-CCCCATCCAGCCAGTGCCCCACCCACCCCAG-CCCCCACCCACCCCAG	chr13	24709264	CCCCATCCAGCCAGTGCCCCACCCACCCCAG	CCCCCACCCACCCCAG	2161	VQSRTrancheINDEL99.50to99.90	0	none	0.00149499999999999	0	88	0.00149499999999999
chr13-024709264-CCCCATCCAGCCAGTGCCCCACCCACCCCAG-CCCCCAG	chr13	24709264	CCCCATCCAGCCAGTGCCCCACCCACCCCAG	CCCCCAG	2161	VQSRTrancheINDEL99.50to99.90	0	none	3.6999999999999985e-5	0	88	3.6999999999999985e-5
chr13-024709265-CCCATCCAGCCAGTGCCCCACCCACCCCAGCCCCCCT-*	chr13	24709265	CCCATCCAGCCAGTGCCCCACCCACCCCAGCCCCCCT	*	14296	VQSRTrancheINDEL99.90to99.95	0	none	0.006156	0	88	0.006156
chr13-024709265-CCCATCCAGCCAGTGCCCCACCCACCCCAGCCCCCCT-ACCATCCAGCCAGTGCCCCACCCACCCCAGCCCCCCT	chr13	24709265	CCCATCCAGCCAGTGCCCCACCCACCCCAGCCCCCCT	ACCATCCAGCCAGTGCCCCACCCACCCCAGCCCCCCT	14296	VQSRTrancheINDEL99.90to99.95	0	none	9e-6	0	88	9e-6
chr13-024709265-CCCATCCAGCCAGTGCCCCACCCACCCCAGCCCCCCT-C	chr13	24709265	CCCATCCAGCCAGTGCCCCACCCACCCCAGCCCCCCT	C	14296	VQSRTrancheINDEL99.90to99.95	3.32e-5	amr	3.6999999999999985e-5	0	88	3.6999999999999985e-5
chr13-024709265-CCCATCCAGCCAGTGCCCCACCCACCCCAGCCCCCCT-CCCCACCATCCAGCCAGTGCCCCACCCACCCCAGCCCCCCT	chr13	24709265	CCCATCCAGCCAGTGCCCCACCCACCCCAGCCCCCCT	CCCCACCATCCAGCCAGTGCCCCACCCACCCCAGCCCCCCT	14296	VQSRTrancheINDEL99.90to99.95	0	none	0	0	88	1e-6
chr13-024709265-CCCATCCAGCCAGTGCCCCACCCACCCCAGCCCCCCT-CCCCACCCCAGCCCCCCT	chr13	24709265	CCCATCCAGCCAGTGCCCCACCCACCCCAGCCCCCCT	CCCCACCCCAGCCCCCCT	14296	VQSRTrancheINDEL99.90to99.95	0	none	3.6999999999999985e-5	0	88	3.6999999999999985e-5
chr13-024709265-CCCATCCAGCCAGTGCCCCACCCACCCCAGCCCCCCT-CCCCCACCCACCCCAGCCCCCCT	chr13	24709265	CCCATCCAGCCAGTGCCCCACCCACCCCAGCCCCCCT	CCCCCACCCACCCCAGCCCCCCT	14296	VQSRTrancheINDEL99.90to99.95	0	none	0.00895299999999999	0	88	0.00895299999999999
chr13-024709265-CCCATCCAGCCAGTGCCCCACCCACCCCAGCCCCCCT-CCCCCAGCCCCCCT	chr13	24709265	CCCATCCAGCCAGTGCCCCACCCACCCCAGCCCCCCT	CCCCCAGCCCCCCT	14296	VQSRTrancheINDEL99.90to99.95	0	none	2.2000000000000003e-5	0	88	2.2000000000000003e-5
chr13-024709265-CCCATCCAGCCAGTGCCCCACCCACCCCAGCCCCCCT-CCCCCCCT	chr13	24709265	CCCATCCAGCCAGTGCCCCACCCACCCCAGCCCCCCT	CCCCCCCT	14296	VQSRTrancheINDEL99.90to99.95	0	none	9e-6	0	88	9e-6
chr13-024709266-CCATCCAGCCAGTGCCCCACCCA-*	chr13	24709266	CCATCCAGCCAGTGCCCCACCCA	*	516.97	VQSRTrancheINDEL99.90to99.95	0	none	0.01591400000000002	0	88	0.01591400000000002
chr13-024709266-CCATCCAGCCAGTGCCCCACCCA-C	chr13	24709266	CCATCCAGCCAGTGCCCCACCCA	C	516.97	VQSRTrancheINDEL99.90to99.95	1.202e-5	sas	9e-6	0	88	1.202e-5
chr13-024709266-CCATCCAGCCAGTGCCCCACCCA-CCCAGCCAGTGCCCCACCCA	chr13	24709266	CCATCCAGCCAGTGCCCCACCCA	CCCAGCCAGTGCCCCACCCA	516.97	VQSRTrancheINDEL99.90to99.95	0	none	3.600000000000004e-4	0	88	3.600000000000004e-4
chr13-024709266-CCATCCAGCCAGTGCCCCACCCA-CCCCA	chr13	24709266	CCATCCAGCCAGTGCCCCACCCA	CCCCA	516.97	VQSRTrancheINDEL99.90to99.95	0	none	0	0	88	1e-6
chr13-024709266-CCATCCAGCCAGTGCCCCACCCA-CCCCCACCCA	chr13	24709266	CCATCCAGCCAGTGCCCCACCCA	CCCCCACCCA	516.97	VQSRTrancheINDEL99.90to99.95	0	none	8.9e-5	0	88	8.9e-5
chr13-024709267-CATCCAGCCAGTGCCCCACCCACCCCAG-*	chr13	24709267	CATCCAGCCAGTGCCCCACCCACCCCAG	*	107048	VQSRTrancheINDEL99.90to99.95	0	none	0.01646600000000001	0	88	0.01646600000000001
chr13-024709267-CATCCAGCCAGTGCCCCACCCACCCCAG-AATCCAGCCAGTGCCCCACCCACCCCAG	chr13	24709267	CATCCAGCCAGTGCCCCACCCACCCCAG	AATCCAGCCAGTGCCCCACCCACCCCAG	107048	VQSRTrancheINDEL99.90to99.95	0	none	0	0	88	1e-6
chr13-024709267-CATCCAGCCAGTGCCCCACCCACCCCAG-C	chr13	24709267	CATCCAGCCAGTGCCCCACCCACCCCAG	C	107048	VQSRTrancheINDEL99.90to99.95	3.248e-5	amr	8.9e-5	0	88	8.9e-5
chr13-024709267-CATCCAGCCAGTGCCCCACCCACCCCAG-CCAATCCAGCCAGTGCCCCACCCACCCCAG	chr13	24709267	CATCCAGCCAGTGCCCCACCCACCCCAG	CCAATCCAGCCAGTGCCCCACCCACCCCAG	107048	VQSRTrancheINDEL99.90to99.95	0	none	2.2999999999999995e-4	0	88	2.2999999999999995e-4
chr13-024709267-CATCCAGCCAGTGCCCCACCCACCCCAG-CCCAGCCAGTGCCCCACCCACCCCAG	chr13	24709267	CATCCAGCCAGTGCCCCACCCACCCCAG	CCCAGCCAGTGCCCCACCCACCCCAG	107048	VQSRTrancheINDEL99.90to99.95	0	none	0.027057	0	88	0.027057
chr13-024709267-CATCCAGCCAGTGCCCCACCCACCCCAG-CCCCCACCCACCCCAG	chr13	24709267	CATCCAGCCAGTGCCCCACCCACCCCAG	CCCCCACCCACCCCAG	107048	VQSRTrancheINDEL99.90to99.95	0	none	0.02806400000000001	0	88	0.02806400000000001
chr13-024709267-CATCCAGCCAGTGCCCCACCCACCCCAG-CCCCCAG	chr13	24709267	CATCCAGCCAGTGCCCCACCCACCCCAG	CCCCCAG	107048	VQSRTrancheINDEL99.90to99.95	0	none	1.0799999999999996e-4	0	88	1.0799999999999996e-4
chr13-024709268-ATCCAGCCAGTGCCCCACCCACCCCAGCC-*	chr13	24709268	ATCCAGCCAGTGCCCCACCCACCCCAGCC	*	65619	VQSRTrancheINDEL99.90to99.95	0	none	0.07281900000000001	0	0	0.07281900000000001
chr13-024709268-ATCCAGCCAGTGCCCCACCCACCCCAGCC-A	chr13	24709268	ATCCAGCCAGTGCCCCACCCACCCCAGCC	A	65619	VQSRTrancheINDEL99.90to99.95	0	none	0	0	0	1e-6
chr13-024709268-ATCCAGCCAGTGCCCCACCCACCCCAGCC-AACCCACCCCAGCC	chr13	24709268	ATCCAGCCAGTGCCCCACCCACCCCAGCC	AACCCACCCCAGCC	65619	VQSRTrancheINDEL99.90to99.95	0	none	0	0	0	1e-6
chr13-024709268-ATCCAGCCAGTGCCCCACCCACCCCAGCC-ACCAGCCAGTGCCCCACCCACCCCAGCC	chr13	24709268	ATCCAGCCAGTGCCCCACCCACCCCAGCC	ACCAGCCAGTGCCCCACCCACCCCAGCC	65619	VQSRTrancheINDEL99.90to99.95	0	none	7.010000000000006e-4	0	0	7.010000000000006e-4
chr13-024709268-ATCCAGCCAGTGCCCCACCCACCCCAGCC-CTCCAGCCAGTGCCCCACCCACCCCAGCC	chr13	24709268	ATCCAGCCAGTGCCCCACCCACCCCAGCC	CTCCAGCCAGTGCCCCACCCACCCCAGCC	65619	VQSRTrancheINDEL99.90to99.95	0	none	0.053673	0	0	0.053673
chr13-024709269-TCCAGCCAGTGC-*	chr13	24709269	TCCAGCCAGTGC	*	47587	VQSRTrancheINDEL99.90to99.95	0	none	0.07278700000000002	0	0	0.07278700000000002
chr13-024709269-TCCAGCCAGTGC-ACCAGCCAGTGC	chr13	24709269	TCCAGCCAGTGC	ACCAGCCAGTGC	47587	VQSRTrancheINDEL99.90to99.95	0	none	0.02422800000000001	0	0	0.02422800000000001
chr13-024709269-TCCAGCCAGTGC-CCCAGCCAGTGC	chr13	24709269	TCCAGCCAGTGC	CCCAGCCAGTGC	47587	VQSRTrancheINDEL99.90to99.95	0	none	0.01804800000000002	0	0	0.01804800000000002
chr13-024709269-TCCAGCCAGTGC-GCCAGCCAGTGC	chr13	24709269	TCCAGCCAGTGC	GCCAGCCAGTGC	47587	VQSRTrancheINDEL99.90to99.95	0	none	2.2000000000000003e-5	0	0	2.2000000000000003e-5
chr13-024709269-TCCAGCCAGTGC-T	chr13	24709269	TCCAGCCAGTGC	T	47587	VQSRTrancheINDEL99.90to99.95	0	none	9e-6	0	0	9e-6
chr13-024709269-TCCAGCCAGTGC-TACCAGCCAGTGC	chr13	24709269	TCCAGCCAGTGC	TACCAGCCAGTGC	47587	VQSRTrancheINDEL99.90to99.95	0	none	0	0	0	1e-6
chr13-024709270-CCAGCCAGTG-*	chr13	24709270	CCAGCCAGTG	*	1534	VQSRTrancheINDEL99.90to99.95	0	none	0.043747	0	22	0.043747
chr13-024709270-CCAGCCAGTG-ACAGCCAGTG	chr13	24709270	CCAGCCAGTG	ACAGCCAGTG	1534	VQSRTrancheINDEL99.90to99.95	0	none	0.00115599999999999	0	22	0.00115599999999999
chr13-024709270-CCAGCCAGTG-C	chr13	24709270	CCAGCCAGTG	C	1534	VQSRTrancheINDEL99.90to99.95	0	none	5.2999999999999994e-5	0	22	5.2999999999999994e-5
chr13-024709270-CCAGCCAGTG-CAACAGCCAGTG	chr13	24709270	CCAGCCAGTG	CAACAGCCAGTG	1534	VQSRTrancheINDEL99.90to99.95	0	none	5.870000000000004e-4	0	22	5.870000000000004e-4
chr13-024709270-CCAGCCAGTG-CCCAGTG	chr13	24709270	CCAGCCAGTG	CCCAGTG	1534	VQSRTrancheINDEL99.90to99.95	0	none	0	0	22	1e-6
chr13-024709270-CCAGCCAGTG-CCTCAGCCAGTG	chr13	24709270	CCAGCCAGTG	CCTCAGCCAGTG	1534	VQSRTrancheINDEL99.90to99.95	0	none	0	0	22	1e-6
chr13-024709270-CCAGCCAGTG-TCAGCCAGTG	chr13	24709270	CCAGCCAGTG	TCAGCCAGTG	1534	VQSRTrancheINDEL99.90to99.95	0	none	9e-6	0	22	9e-6
chr13-024709271-CAGCCAGTGCCCCACCCA-*	chr13	24709271	CAGCCAGTGCCCCACCCA	*	26598.97	VQSRTrancheINDEL99.90to99.95	0	none	0.04414400000000002	0	74	0.04414400000000002
chr13-024709271-CAGCCAGTGCCCCACCCA-C	chr13	24709271	CAGCCAGTGCCCCACCCA	C	26598.97	VQSRTrancheINDEL99.90to99.95	0	none	0	0	74	1e-6
chr13-024709271-CAGCCAGTGCCCCACCCA-CCCAGTGCCCCACCCA	chr13	24709271	CAGCCAGTGCCCCACCCA	CCCAGTGCCCCACCCA	26598.97	VQSRTrancheINDEL99.90to99.95	0	none	3.830000000000003e-4	0	74	3.830000000000003e-4
chr13-024709271-CAGCCAGTGCCCCACCCA-CCCCCACCCA	chr13	24709271	CAGCCAGTGCCCCACCCA	CCCCCACCCA	26598.97	VQSRTrancheINDEL99.90to99.95	0	none	0.01295299999999999	0	74	0.01295299999999999
chr13-024709272-AGCCAGTGCCCC-*	chr13	24709272	AGCCAGTGCCCC	*	4470	VQSRTrancheINDEL99.90to99.95	0	none	0.05788800000000001	0	0	0.05788800000000001
chr13-024709272-AGCCAGTGCCCC-A	chr13	24709272	AGCCAGTGCCCC	A	4470	VQSRTrancheINDEL99.90to99.95	0	none	9e-6	0	0	9e-6
chr13-024709272-AGCCAGTGCCCC-AAGTGCCCC	chr13	24709272	AGCCAGTGCCCC	AAGTGCCCC	4470	VQSRTrancheINDEL99.90to99.95	0	none	0	0	0	1e-6
chr13-024709272-AGCCAGTGCCCC-ACAGTGCCCC	chr13	24709272	AGCCAGTGCCCC	ACAGTGCCCC	4470	VQSRTrancheINDEL99.90to99.95	0	none	0	0	0	1e-6
chr13-024709272-AGCCAGTGCCCC-ACC	chr13	24709272	AGCCAGTGCCCC	ACC	4470	VQSRTrancheINDEL99.90to99.95	0	none	5.2999999999999994e-5	0	0	5.2999999999999994e-5
chr13-024709272-AGCCAGTGCCCC-ACCAGTGCCCC	chr13	24709272	AGCCAGTGCCCC	ACCAGTGCCCC	4470	VQSRTrancheINDEL99.90to99.95	0	none	7.099999999999998e-5	0	0	7.099999999999998e-5
chr13-024709272-AGCCAGTGCCCC-ACCCC	chr13	24709272	AGCCAGTGCCCC	ACCCC	4470	VQSRTrancheINDEL99.90to99.95	0	none	2.2000000000000003e-5	0	0	2.2000000000000003e-5
chr13-024709272-AGCCAGTGCCCC-CGCCAGTGCCCC	chr13	24709272	AGCCAGTGCCCC	CGCCAGTGCCCC	4470	VQSRTrancheINDEL99.90to99.95	0	none	0.002638	0	0	0.002638
chr13-024709272-AGCCAGTGCCCC-GGCCAGTGCCCC	chr13	24709272	AGCCAGTGCCCC	GGCCAGTGCCCC	4470	VQSRTrancheINDEL99.90to99.95	0	none	9e-6	0	0	9e-6
chr13-024709273-G-*	chr13	24709273	G	*	3283	VQSRTrancheINDEL99.90to99.95	0	none	0.058549	0	0	0.058549
chr13-024709273-G-A	chr13	24709273	G	A	3283	VQSRTrancheINDEL99.90to99.95	0	none	0.00149699999999999	0	0	0.00149699999999999
chr13-024709273-G-C	chr13	24709273	G	C	3283	VQSRTrancheINDEL99.90to99.95	3.1647e-4	sas	7.970000000000003e-4	0	0	7.970000000000003e-4
chr13-024709273-G-GC	chr13	24709273	G	GC	3283	VQSRTrancheINDEL99.90to99.95	0	none	0	0	0	1e-6
chr13-024709273-G-GCC	chr13	24709273	G	GCC	3283	VQSRTrancheINDEL99.90to99.95	0	none	0	0	0	1e-6
chr13-024709274-CCAGTG-*	chr13	24709274	CCAGTG	*	58	VQSRTrancheINDEL99.90to99.95	0	none	0.05789300000000001	0	70	0.05789300000000001
chr13-024709274-CCAGTG-ACAGTG	chr13	24709274	CCAGTG	ACAGTG	58	VQSRTrancheINDEL99.90to99.95	0	none	0	0	70	1e-6
chr13-024709274-CCAGTG-C	chr13	24709274	CCAGTG	C	58	VQSRTrancheINDEL99.90to99.95	0	none	0	0	70	1e-6
chr13-024709274-CCAGTG-GCAGTG	chr13	24709274	CCAGTG	GCAGTG	58	VQSRTrancheINDEL99.90to99.95	0	none	0	0	70	1e-6
chr13-024709275-CAGTG-*	chr13	24709275	CAGTG	*	1037.97	VQSRTrancheINDEL99.90to99.95	0	none	0.05789300000000001	0	70	0.05789300000000001
chr13-024709275-CAGTG-C	chr13	24709275	CAGTG	C	1037.97	VQSRTrancheINDEL99.90to99.95	1.018e-5	nfe	3.610000000000004e-4	0	70	3.610000000000004e-4
chr13-024709275-CAGTG-CG	chr13	24709275	CAGTG	CG	1037.97	VQSRTrancheINDEL99.90to99.95	0	none	0	0	70	1e-6
chr13-024709275-CAGTG-CTG	chr13	24709275	CAGTG	CTG	1037.97	VQSRTrancheINDEL99.90to99.95	0	none	0	0	70	1e-6
chr13-024709276-AGTG-*	chr13	24709276	AGTG	*	3189	VQSRTrancheINDEL99.90to99.95	0	none	0.058335	0	0	0.058335
chr13-024709276-AGTG-A	chr13	24709276	AGTG	A	3189	VQSRTrancheINDEL99.90to99.95	0	none	5.2999999999999994e-5	0	0	5.2999999999999994e-5
chr13-024709276-AGTG-CGTG	chr13	24709276	AGTG	CGTG	3189	VQSRTrancheINDEL99.90to99.95	0	none	0.002015	0	0	0.002015
chr13-024709277-G-*	chr13	24709277	G	*	948	VQSRTrancheINDEL99.90to99.95	0	none	0.058297	0	0	0.058297
chr13-024709277-G-A	chr13	24709277	G	A	948	VQSRTrancheINDEL99.90to99.95	0	none	9e-6	0	0	9e-6
chr13-024709277-G-C	chr13	24709277	G	C	948	VQSRTrancheINDEL99.90to99.95	0	none	4.500000000000005e-4	0	0	4.500000000000005e-4
chr13-024709277-G-GCCC	chr13	24709277	G	GCCC	948	VQSRTrancheINDEL99.90to99.95	0	none	0	0	0	1e-6
chr13-024709277-G-GCCCA	chr13	24709277	G	GCCCA	948	VQSRTrancheINDEL99.90to99.95	0	none	0	0	0	1e-6
chr13-024709277-G-GCCCCT	chr13	24709277	G	GCCCCT	948	VQSRTrancheINDEL99.90to99.95	0	none	0	0	0	1e-6
chr13-024709278-T-*	chr13	24709278	T	*	2005	VQSRTrancheINDEL99.90to99.95	0	none	0.058406	0	24	0.058406
chr13-024709278-T-G	chr13	24709278	T	G	2005	VQSRTrancheINDEL99.90to99.95	2.5979e-4	sas	3.3800000000000046e-4	0	24	3.3800000000000046e-4
chr13-024709278-T-TG	chr13	24709278	T	TG	2005	VQSRTrancheINDEL99.90to99.95	2.723e-5	nfe	8.220000000000002e-4	0	24	8.220000000000002e-4
chr13-024709278-T-TGG	chr13	24709278	T	TGG	2005	VQSRTrancheINDEL99.90to99.95	0	none	5.2999999999999994e-5	0	24	5.2999999999999994e-5
chr13-024709278-T-TTG	chr13	24709278	T	TTG	2005	VQSRTrancheINDEL99.90to99.95	0	none	9e-6	0	24	9e-6
chr13-024709279-G-*	chr13	24709279	G	*	21611	VQSRTrancheINDEL99.50to99.90	0	none	0.05768000000000001	0	46	0.05768000000000001
chr13-024709279-G-C	chr13	24709279	G	C	21611	VQSRTrancheINDEL99.50to99.90	0	none	0	0	46	1e-6
chr13-024709279-G-GC	chr13	24709279	G	GC	21611	VQSRTrancheINDEL99.50to99.90	0.0038031	amr	0.002043	0	46	0.0038031
chr13-024709279-G-GCC	chr13	24709279	G	GCC	21611	VQSRTrancheINDEL99.50to99.90	9.247e-5	sas	7.099999999999998e-5	0	46	9.247e-5
chr13-024709279-G-GCCCC	chr13	24709279	G	GCCCC	21611	VQSRTrancheINDEL99.50to99.90	0	none	0	0	46	1e-6
chr13-024709279-G-GCCCCC	chr13	24709279	G	GCCCCC	21611	VQSRTrancheINDEL99.50to99.90	6.18e-6	nfe	3.6999999999999985e-5	0	46	3.6999999999999985e-5
chr13-024709279-G-GCCCCCC	chr13	24709279	G	GCCCCCC	21611	VQSRTrancheINDEL99.50to99.90	1.5382e-4	sas	5.2999999999999994e-5	0	46	1.5382e-4
chr13-024709279-G-GCCCCCCC	chr13	24709279	G	GCCCCCCC	21611	VQSRTrancheINDEL99.50to99.90	0	none	0	0	46	1e-6
chr13-024709279-G-GCCCCCCCCCC	chr13	24709279	G	GCCCCCCCCCC	21611	VQSRTrancheINDEL99.50to99.90	1.483e-5	nfe	3.6999999999999985e-5	0	46	3.6999999999999985e-5
chr13-024709279-G-GCCCCCCCCCCC	chr13	24709279	G	GCCCCCCCCCCC	21611	VQSRTrancheINDEL99.50to99.90	0	none	9e-6	0	46	9e-6
chr13-024709279-G-GCCCCCCCCCCCC	chr13	24709279	G	GCCCCCCCCCCCC	21611	VQSRTrancheINDEL99.50to99.90	0	none	0	0	46	1e-6
chr13-024709279-G-GCCCCCCCCCCCCC	chr13	24709279	G	GCCCCCCCCCCCCC	21611	VQSRTrancheINDEL99.50to99.90	3.927e-5	sas	0	0	46	3.927e-5
chr13-024709279-G-GCCCCCCCCCCCCCC	chr13	24709279	G	GCCCCCCCCCCCCCC	21611	VQSRTrancheINDEL99.50to99.90	0.00053101000000000005	sas	7.099999999999998e-5	0	46	0.00053101000000000005
chr13-024709279-G-GCCCCCCCCCCCCCCC	chr13	24709279	G	GCCCCCCCCCCCCCCC	21611	VQSRTrancheINDEL99.50to99.90	3.927e-5	sas	9e-6	0	46	3.927e-5
chr13-024709279-G-GCCCCCCCCCCCCCCCC	chr13	24709279	G	GCCCCCCCCCCCCCCCC	21611	VQSRTrancheINDEL99.50to99.90	3.665e-5	nfe	3.6999999999999985e-5	0	46	3.6999999999999985e-5
chr13-024709279-G-GCCCCCCCCCCCCCCCCCCC	chr13	24709279	G	GCCCCCCCCCCCCCCCCCCC	21611	VQSRTrancheINDEL99.50to99.90	6.18e-6	nfe	9e-6	0	46	9e-6
chr13-024709279-G-GCCCCCCCCCCCCCCCCCCCCCCC	chr13	24709279	G	GCCCCCCCCCCCCCCCCCCCCCCC	21611	VQSRTrancheINDEL99.50to99.90	6.18e-6	nfe	0	0	46	6.18e-6
chr13-024709279-G-GGC	chr13	24709279	G	GGC	21611	VQSRTrancheINDEL99.50to99.90	6.101e-5	nfe	2.9500000000000007e-4	0	46	2.9500000000000007e-4
chr13-024709279-G-GGCC	chr13	24709279	G	GGCC	21611	VQSRTrancheINDEL99.50to99.90	1.0082e-4	nfe	1.0799999999999996e-4	0	46	1.0799999999999996e-4
chr13-024709279-G-GGCCC	chr13	24709279	G	GGCCC	21611	VQSRTrancheINDEL99.50to99.90	4.787e-4	amr	3.390000000000005e-4	0	46	4.787e-4
chr13-024709279-G-GGCCCC	chr13	24709279	G	GGCCCC	21611	VQSRTrancheINDEL99.50to99.90	1.4919e-4	amr	1.88e-4	0	46	1.88e-4
chr13-024709279-G-GGCCCCC	chr13	24709279	G	GGCCCCC	21611	VQSRTrancheINDEL99.50to99.90	4.804e-5	nfe	3.6999999999999985e-5	0	46	4.804e-5
chr13-024709279-G-GGCCCCCC	chr13	24709279	G	GGCCCCCC	21611	VQSRTrancheINDEL99.50to99.90	3.927e-5	sas	2.2000000000000003e-5	0	46	3.927e-5
chr13-024709279-G-GGCCCCCCC	chr13	24709279	G	GGCCCCCCC	21611	VQSRTrancheINDEL99.50to99.90	0	none	5.2999999999999994e-5	0	46	5.2999999999999994e-5
chr13-024709279-G-GGCCCCCCCCCCCCCCC	chr13	24709279	G	GGCCCCCCCCCCCCCCC	21611	VQSRTrancheINDEL99.50to99.90	0	none	9e-6	0	46	9e-6
chr13-024709279-G-GGCCCCCCCCCCCCCCCC	chr13	24709279	G	GGCCCCCCCCCCCCCCCC	21611	VQSRTrancheINDEL99.50to99.90	0	none	0	0	46	1e-6
chr13-024709279-G-GGCCCCCCCCCCCCCCCCC	chr13	24709279	G	GGCCCCCCCCCCCCCCCCC	21611	VQSRTrancheINDEL99.50to99.90	0	none	9e-6	0	46	9e-6
chr13-024709279-G-GGCCCCCCCCCCCCCCCCCCCCCC	chr13	24709279	G	GGCCCCCCCCCCCCCCCCCCCCCC	21611	VQSRTrancheINDEL99.50to99.90	0	none	2.2000000000000003e-5	0	46	2.2000000000000003e-5
chr13-024709279-G-GGGC	chr13	24709279	G	GGGC	21611	VQSRTrancheINDEL99.50to99.90	0	none	3.6999999999999985e-5	0	46	3.6999999999999985e-5
chr13-024709279-G-GGGCCCC	chr13	24709279	G	GGGCCCC	21611	VQSRTrancheINDEL99.50to99.90	0	none	9e-6	0	46	9e-6
chr13-024709279-G-GGGCCCCC	chr13	24709279	G	GGGCCCCC	21611	VQSRTrancheINDEL99.50to99.90	0	none	0	0	46	1e-6
chr13-024709279-G-GGGCCCCCCCC	chr13	24709279	G	GGGCCCCCCCC	21611	VQSRTrancheINDEL99.50to99.90	0	none	0	0	46	1e-6
chr13-024709279-G-GGGCCCCCCCCCCCCCCC	chr13	24709279	G	GGGCCCCCCCCCCCCCCC	21611	VQSRTrancheINDEL99.50to99.90	0	none	0	0	46	1e-6
chr13-024709279-G-GGGCCCCCCCCCCCCCCCCCCCCCC	chr13	24709279	G	GGGCCCCCCCCCCCCCCCCCCCCCC	21611	VQSRTrancheINDEL99.50to99.90	0	none	0	0	46	1e-6
chr13-024709279-G-GGGGCCCCCCCCCCCCCCCCC	chr13	24709279	G	GGGGCCCCCCCCCCCCCCCCC	21611	VQSRTrancheINDEL99.50to99.90	0	none	0	0	46	1e-6
chr13-024709279-G-GGGGGGCCCCCCCCCCCC	chr13	24709279	G	GGGGGGCCCCCCCCCCCC	21611	VQSRTrancheINDEL99.50to99.90	0	none	0	0	46	1e-6
chr13-024709279-G-T	chr13	24709279	G	T	21611	VQSRTrancheINDEL99.50to99.90	0	none	3.6999999999999985e-5	0	46	3.6999999999999985e-5
chr13-024709280-C-*	chr13	24709280	C	*	2111	VQSRTrancheSNP99.80to99.90	0	none	0.00489	0	0	0.00489
chr13-024709280-C-G	chr13	24709280	C	G	2111	VQSRTrancheSNP99.80to99.90	1.816e-5	nfe	0.00156699999999999	0	0	0.00156699999999999
chr13-024709281-CCCA-*	chr13	24709281	CCCA	*	73	VQSRTrancheINDEL99.50to99.90	0	none	0.004814	0	0	0.004814
chr13-024709281-CCCA-ACCA	chr13	24709281	CCCA	ACCA	73	VQSRTrancheINDEL99.50to99.90	0	none	0	0	0	1e-6
chr13-024709281-CCCA-C	chr13	24709281	CCCA	C	73	VQSRTrancheINDEL99.50to99.90	0	none	9e-6	0	0	9e-6
chr13-024709282-CCACCCACCCCAG-*	chr13	24709282	CCACCCACCCCAG	*	1140	VQSRTrancheINDEL99.50to99.90	0	none	0.004738	0	6	0.004738
chr13-024709282-CCACCCACCCCAG-ACACCCACCCCAG	chr13	24709282	CCACCCACCCCAG	ACACCCACCCCAG	1140	VQSRTrancheINDEL99.50to99.90	0	none	0	0	6	1e-6
chr13-024709282-CCACCCACCCCAG-C	chr13	24709282	CCACCCACCCCAG	C	1140	VQSRTrancheINDEL99.50to99.90	0	none	9e-6	0	6	9e-6
chr13-024709282-CCACCCACCCCAG-CCCCACCCCAG	chr13	24709282	CCACCCACCCCAG	CCCCACCCCAG	1140	VQSRTrancheINDEL99.50to99.90	0	none	4.490000000000005e-4	0	6	4.490000000000005e-4
chr13-024709283-CACCCACCCCAGCCCCCCT-*	chr13	24709283	CACCCACCCCAGCCCCCCT	*	14317.97	VQSRTrancheINDEL99.90to99.95	0	none	0.005385	0	50	0.005385
chr13-024709283-CACCCACCCCAGCCCCCCT-C	chr13	24709283	CACCCACCCCAGCCCCCCT	C	14317.97	VQSRTrancheINDEL99.90to99.95	0	none	0	0	50	1e-6
chr13-024709283-CACCCACCCCAGCCCCCCT-CCCCACCCCAGCCCCCCT	chr13	24709283	CACCCACCCCAGCCCCCCT	CCCCACCCCAGCCCCCCT	14317.97	VQSRTrancheINDEL99.90to99.95	0	none	0.00105899999999999	0	50	0.00105899999999999
chr13-024709283-CACCCACCCCAGCCCCCCT-CCCCCAGCCCCCCT	chr13	24709283	CACCCACCCCAGCCCCCCT	CCCCCAGCCCCCCT	14317.97	VQSRTrancheINDEL99.90to99.95	0	none	0.00913699999999998	0	50	0.00913699999999998
chr13-024709283-CACCCACCCCAGCCCCCCT-CCCCCCCCCCCCCCCCCCCCCCCCCAACCCACCCCAGCCCCCCT	chr13	24709283	CACCCACCCCAGCCCCCCT	CCCCCCCCCCCCCCCCCCCCCCCCCAACCCACCCCAGCCCCCCT	14317.97	VQSRTrancheINDEL99.90to99.95	0	none	0	0	50	1e-6
chr13-024709283-CACCCACCCCAGCCCCCCT-CCCCCCCCCCCCCCCCCCCCCCCCCAAGGGGTGGGGGCCCACAAAACCCACCCCAGCCCCCCT	chr13	24709283	CACCCACCCCAGCCCCCCT	CCCCCCCCCCCCCCCCCCCCCCCCCAAGGGGTGGGGGCCCACAAAACCCACCCCAGCCCCCCT	14317.97	VQSRTrancheINDEL99.90to99.95	0	none	0	0	50	1e-6
chr13-024709283-CACCCACCCCAGCCCCCCT-CCCCCCCT	chr13	24709283	CACCCACCCCAGCCCCCCT	CCCCCCCT	14317.97	VQSRTrancheINDEL99.90to99.95	0	none	0.00122799999999999	0	50	0.00122799999999999
chr13-024709284-ACCCACCCCAGC-*	chr13	24709284	ACCCACCCCAGC	*	243655	VQSRTrancheINDEL99.90to99.95	0	none	0.01636300000000001	0	2	0.01636300000000001
chr13-024709284-ACCCACCCCAGC-A	chr13	24709284	ACCCACCCCAGC	A	243655	VQSRTrancheINDEL99.90to99.95	0	none	0	0	2	1e-6
chr13-024709284-ACCCACCCCAGC-ACCACCCCAGC	chr13	24709284	ACCCACCCCAGC	ACCACCCCAGC	243655	VQSRTrancheINDEL99.90to99.95	0	none	0	0	2	1e-6
chr13-024709284-ACCCACCCCAGC-ACCCCACCCCAGC	chr13	24709284	ACCCACCCCAGC	ACCCCACCCCAGC	243655	VQSRTrancheINDEL99.90to99.95	0	none	1.0799999999999996e-4	0	2	1.0799999999999996e-4
chr13-024709284-ACCCACCCCAGC-ACCCCCCCCCACCCCAGC	chr13	24709284	ACCCACCCCAGC	ACCCCCCCCCACCCCAGC	243655	VQSRTrancheINDEL99.90to99.95	0	none	0	0	2	1e-6
chr13-024709284-ACCCACCCCAGC-CCCCACCCCAGC	chr13	24709284	ACCCACCCCAGC	CCCCACCCCAGC	243655	VQSRTrancheINDEL99.90to99.95	0	none	0.07595500000000001	0	2	0.07595500000000001
chr13-024709284-ACCCACCCCAGC-GCCCACCCCAGC	chr13	24709284	ACCCACCCCAGC	GCCCACCCCAGC	243655	VQSRTrancheINDEL99.90to99.95	0	none	0	0	2	1e-6
chr13-024709285-CCCACCCCAG-*	chr13	24709285	CCCACCCCAG	*	69	VQSRTrancheINDEL99.90to99.95	0	none	0.01436199999999999	0	74	0.01436199999999999
chr13-024709285-CCCACCCCAG-ACCACCCCAG	chr13	24709285	CCCACCCCAG	ACCACCCCAG	69	VQSRTrancheINDEL99.90to99.95	0	none	9e-6	0	74	9e-6
chr13-024709285-CCCACCCCAG-C	chr13	24709285	CCCACCCCAG	C	69	VQSRTrancheINDEL99.90to99.95	0	none	0	0	74	1e-6
chr13-024709285-CCCACCCCAG-CCCCCAG	chr13	24709285	CCCACCCCAG	CCCCCAG	69	VQSRTrancheINDEL99.90to99.95	0	none	9e-6	0	74	9e-6
chr13-024709287-CACCCCAG-*	chr13	24709287	CACCCCAG	*	2263.97	VQSRTrancheINDEL99.90to99.95	0	none	0.01446899999999999	0	78	0.01446899999999999
chr13-024709287-CACCCCAG-C	chr13	24709287	CACCCCAG	C	2263.97	VQSRTrancheINDEL99.90to99.95	6.977e-5	nfe	0.00192099999999999	0	78	0.00192099999999999
chr13-024709287-CACCCCAG-CCCCCAG	chr13	24709287	CACCCCAG	CCCCCAG	2263.97	VQSRTrancheINDEL99.90to99.95	0	none	5.190000000000003e-4	0	78	5.190000000000003e-4
chr13-024709288-A-*	chr13	24709288	A	*	238737	VQSRTrancheINDEL99.90to99.95	0	none	0.01703200000000001	0	2	0.01703200000000001
chr13-024709288-A-AC	chr13	24709288	A	AC	238737	VQSRTrancheINDEL99.90to99.95	4.47e-5	nfe	2.2000000000000003e-5	0	2	4.47e-5
chr13-024709288-A-ACCCCCCCCCCCC	chr13	24709288	A	ACCCCCCCCCCCC	238737	VQSRTrancheINDEL99.90to99.95	0	none	0	0	2	1e-6
chr13-024709288-A-AGCC	chr13	24709288	A	AGCC	238737	VQSRTrancheINDEL99.90to99.95	0	none	0	0	2	1e-6
chr13-024709288-A-C	chr13	24709288	A	C	238737	VQSRTrancheINDEL99.90to99.95	0.21947	sas	0.06879	0	2	0.21947
chr13-024709288-A-G	chr13	24709288	A	G	238737	VQSRTrancheINDEL99.90to99.95	0	none	9e-6	0	2	9e-6
chr13-024709288-A-T	chr13	24709288	A	T	238737	VQSRTrancheINDEL99.90to99.95	0	none	0	0	2	1e-6
chr13-024709292-CAG-*	chr13	24709292	CAG	*	45756	VQSRTrancheINDEL99.90to99.95	0	none	0.006741	0	82	0.006741
chr13-024709292-CAG-C	chr13	24709292	CAG	C	45756	VQSRTrancheINDEL99.90to99.95	0.005322	sas	0.01745900000000001	0	82	0.01745900000000001
chr13-024709292-CAG-CCCCCCCCCCCCCCCCCCCTGGGGAG	chr13	24709292	CAG	CCCCCCCCCCCCCCCCCCCTGGGGAG	45756	VQSRTrancheINDEL99.90to99.95	0	none	0	0	82	1e-6
chr13-024709292-CAG-TAG	chr13	24709292	CAG	TAG	45756	VQSRTrancheINDEL99.90to99.95	0	none	9e-6	0	82	9e-6
chr13-024709293-AG-*	chr13	24709293	AG	*	137762	VQSRTrancheINDEL99.90to99.95	0	none	0.02424500000000001	0	10	0.02424500000000001
chr13-024709293-AG-A	chr13	24709293	AG	A	137762	VQSRTrancheINDEL99.90to99.95	0	none	9e-6	0	10	9e-6
chr13-024709293-AG-ACCCCCCCG	chr13	24709293	AG	ACCCCCCCG	137762	VQSRTrancheINDEL99.90to99.95	0	none	0	0	10	1e-6
chr13-024709293-AG-ACCCCCG	chr13	24709293	AG	ACCCCCG	137762	VQSRTrancheINDEL99.90to99.95	0	none	0	0	10	1e-6
chr13-024709293-AG-CG	chr13	24709293	AG	CG	137762	VQSRTrancheINDEL99.90to99.95	0	none	0.02795200000000001	0	10	0.02795200000000001
chr13-024709293-AG-GG	chr13	24709293	AG	GG	137762	VQSRTrancheINDEL99.90to99.95	0	none	0	0	10	1e-6
chr13-024709293-AG-TG	chr13	24709293	AG	TG	137762	VQSRTrancheINDEL99.90to99.95	0	none	2.2000000000000003e-5	0	10	2.2000000000000003e-5
chr13-024709294-GC-*	chr13	24709294	GC	*	129000	VQSRTrancheINDEL99.90to99.95	0	none	0.02423000000000001	0	8	0.02423000000000001
chr13-024709294-GC-AC	chr13	24709294	GC	AC	129000	VQSRTrancheINDEL99.90to99.95	0	none	0.001964	0	8	0.001964
chr13-024709294-GC-CC	chr13	24709294	GC	CC	129000	VQSRTrancheINDEL99.90to99.95	0	none	0.02023900000000001	0	8	0.02023900000000001
chr13-024709294-GC-G	chr13	24709294	GC	G	129000	VQSRTrancheINDEL99.90to99.95	0.043521	sas	7.030000000000006e-4	0	8	0.043521
chr13-024709294-GC-GCCCCC	chr13	24709294	GC	GCCCCC	129000	VQSRTrancheINDEL99.90to99.95	0	none	0	0	8	1e-6
chr13-024709294-GC-GCCCCCC	chr13	24709294	GC	GCCCCCC	129000	VQSRTrancheINDEL99.90to99.95	0	none	0	0	8	1e-6
chr13-024709294-GC-GCCCCCCC	chr13	24709294	GC	GCCCCCCC	129000	VQSRTrancheINDEL99.90to99.95	0	none	2.2000000000000003e-5	0	8	2.2000000000000003e-5
chr13-024709294-GC-GCCCCCCCC	chr13	24709294	GC	GCCCCCCCC	129000	VQSRTrancheINDEL99.90to99.95	0	none	0	0	8	1e-6
chr13-024709294-GC-GCCCCCCCCC	chr13	24709294	GC	GCCCCCCCCC	129000	VQSRTrancheINDEL99.90to99.95	0	none	0	0	8	1e-6
chr13-024709294-GC-GCCCCCCCCCCCCCCCCC	chr13	24709294	GC	GCCCCCCCCCCCCCCCCC	129000	VQSRTrancheINDEL99.90to99.95	0	none	0	0	8	1e-6
chr13-024709294-GC-GGGGAAAAAAACCCCGGGGGTGACCCCCCCCC	chr13	24709294	GC	GGGGAAAAAAACCCCGGGGGTGACCCCCCCCC	129000	VQSRTrancheINDEL99.90to99.95	0	none	0	0	8	1e-6
chr13-024709294-GC-TC	chr13	24709294	GC	TC	129000	VQSRTrancheINDEL99.90to99.95	0	none	0	0	8	1e-6
chr13-024709301-T-*	chr13	24709301	T	*	185053	ExcessHet	0	none	6.999999999999998e-5	0	10	6.999999999999998e-5
chr13-024709301-T-A	chr13	24709301	T	A	185053	ExcessHet	0.002942	nfe	0.003033	0	10	0.003033
chr13-024709301-T-C	chr13	24709301	T	C	185053	ExcessHet	0.098362	sas	0.04498	0	10	0.098362
chr13-024709306-TACTG-*	chr13	24709306	TACTG	*	55174	VQSRTrancheINDEL99.90to99.95	0	none	1.47e-4	0	14	1.47e-4
chr13-024709306-TACTG-AACTG	chr13	24709306	TACTG	AACTG	55174	VQSRTrancheINDEL99.90to99.95	0	none	0.00166399999999999	0	14	0.00166399999999999
chr13-024709306-TACTG-CACTG	chr13	24709306	TACTG	CACTG	55174	VQSRTrancheINDEL99.90to99.95	0	none	0.01033799999999999	0	14	0.01033799999999999
chr13-024709306-TACTG-GACTG	chr13	24709306	TACTG	GACTG	55174	VQSRTrancheINDEL99.90to99.95	0	none	0	0	14	1e-6
chr13-024709306-TACTG-T	chr13	24709306	TACTG	T	55174	VQSRTrancheINDEL99.90to99.95	0	none	9e-6	0	14	9e-6
chr13-024709356-C-T	chr13	24709356	C	T	2459793	PASS	0.139	sas	0.11266800000000002	17	110	0.139
chr13-024709372-C-T	chr13	24709372	C	T	406	PASS	1.1629e-4	nfe	0	1	134	1.1629e-4
chr13-024709458-C-T	chr13	24709458	C	T	1027674	PASS	0.11423	sas	0.03250700000000001	3	134	0.11423
chr13-024709519-G-C	chr13	24709519	G	C	11806841	PASS	0.46859	nfe	0.4280369999999998	54	134	0.46859
chr13-024709606-G-A	chr13	24709606	G	A	8403882	PASS	0.38832	nfe	0.3367869999999999	45	134	0.38832
chr13-024709606-G-C	chr13	24709606	G	C	8403882	PASS	2.65e-6	nfe	0	0	134	2.65e-6
chr13-024709819-G-A	chr13	24709819	G	A	305320	PASS	0.015895	mid	0.00878199999999999	2	134	0.015895
chr13-024710413-G-A	chr13	24710413	G	A	85267	PASS	0.0042082	nfe	0.003702	1	134	0.0042082
chr13-024710943-G-A	chr13	24710943	G	A	146434	PASS	0.0082304	nfe	0.004723	1	134	0.0082304
chr13-024711223-C-A	chr13	24711223	C	A	5791900	PASS	0.56848	eas	0.25054099999999935	33	134	0.56848
chr13-024711259-C-T	chr13	24711259	C	T	109632	PASS	0.0070228	nfe	0.0036	1	134	0.0070228
chr13-024711630-G-T	chr13	24711630	G	T	2897676	PASS	0.2803	sas	0.15155600000000002	16	134	0.2803
chr13-024711673-C-T	chr13	24711673	C	T	1552312	PASS	0.1336	sas	0.09455800000000002	12	134	0.1336
chr13-024711776-G-A	chr13	24711776	G	A	1315370	PASS	0.13291	sas	0.08754900000000002	12	132	0.13291
chr13-024711978-GA-*	chr13	24711978	GA	*	5599	PASS	0	none	0	0	0	1e-6
chr13-024711978-GA-AA	chr13	24711978	GA	AA	5599	PASS	0	none	0.00103199999999999	0	0	0.00103199999999999
chr13-024711978-GA-G	chr13	24711978	GA	G	5599	PASS	1.617e-5	nfe	2.2000000000000003e-5	0	0	2.2000000000000003e-5
chr13-024764195-G-A	chr13	24764195	G	A	11307	PASS	0.0012006	nfe	5.640000000000005e-4	1	134	0.0012006
chr13-024764448-A-G	chr13	24764448	A	G	8949597	PASS	0.99784	nfe	0.9597820000000004	134	134	0.99784
chr13-024767227-AATC-A	chr13	24767227	AATC	A	4986171	PASS	2.74e-5	nfe	1.47e-4	0	132	1.47e-4
chr13-024767227-AATC-AATCATC	chr13	24767227	AATC	AATCATC	4986171	PASS	0	none	0.216215	28	132	0.216215
chr13-024767227-AATC-ATCATC	chr13	24767227	AATC	ATCATC	4986171	PASS	0	none	9e-6	0	132	9e-6
chr13-024767227-AATC-CATC	chr13	24767227	AATC	CATC	4986171	PASS	0	none	0.02298100000000001	4	132	0.02298100000000001
chr13-024778160-A-G	chr13	24778160	A	G	10436045	PASS	0.99587	nfe	0.968733	122	122	0.99587
chr13-024778263-AAAAAT-A	chr13	24778263	AAAAAT	A	81771.97	PASS	0.0059733	nfe	0.003068	1	134	0.0059733
chr13-024778266-A-*	chr13	24778266	A	*	993	PASS	0	none	0.003068	1	134	0.003068
chr13-024778266-A-G	chr13	24778266	A	G	993	PASS	2.046e-5	eas	9e-6	0	134	2.046e-5
chr13-024779774-A-G	chr13	24779774	A	G	1221	PASS	6.093e-5	afr	0	1	134	6.093e-5
chr13-024781787-C-T	chr13	24781787	C	T	40126	PASS	0.0045756	nfe	0.00229	1	134	0.0045756
chr13-024781827-GTTT-*	chr13	24781827	GTTT	*	11767805.97	ExcessHet	0	none	0	0	98	1e-6
chr13-024781827-GTTT-G	chr13	24781827	GTTT	G	11767805.97	ExcessHet	3.651e-5	nfe	4.950000000000003e-4	0	98	4.950000000000003e-4
chr13-024781827-GTTT-GT	chr13	24781827	GTTT	GT	11767805.97	ExcessHet	0	none	0.051354	3	98	0.051354
chr13-024781827-GTTT-GTT	chr13	24781827	GTTT	GTT	11767805.97	ExcessHet	0	none	0.6433520000000006	64	98	0.6433520000000006
chr13-024781827-GTTT-GTTTT	chr13	24781827	GTTT	GTTTT	11767805.97	ExcessHet	0	none	0.005385	0	98	0.005385
chr13-024781827-GTTT-GTTTTT	chr13	24781827	GTTT	GTTTTT	11767805.97	ExcessHet	0	none	1.27e-4	0	98	1.27e-4
chr13-024781899-T-C	chr13	24781899	T	C	567	PASS	7.2e-7	nfe	0	1	134	1e-6
chr13-024781915-T-C	chr13	24781915	T	C	10155090	PASS	0.53409	eas	0.4158689999999996	56	134	0.53409
chr13-024788305-G-A	chr13	24788305	G	A	897358	PASS	0.2159	eas	0.124871	16	128	0.2159
chr13-024789339-A-*	chr13	24789339	A	*	2353160	PASS	0	none	0.007768	0	134	0.007768
chr13-024789339-A-T	chr13	24789339	A	T	2353160	PASS	0.28677	afr	0.16623100000000002	20	134	0.28677
chr13-024789638-C-T	chr13	24789638	C	T	16317560	PASS	0.99727	nfe	0.9800250000000008	134	134	0.99727
chr13-024789899-A-G	chr13	24789899	A	G	567061	PASS	0.075984	nfe	0.056188	13	134	0.075984
chr13-024793144-A-C	chr13	24793144	A	C	6621125	PASS	0.33372	afr	0.17727500000000002	20	134	0.33372
chr13-024793163-C-T	chr13	24793163	C	T	9156126	PASS	0.43021	eas	0.228903	36	134	0.43021
chr13-024796101-A-G	chr13	24796101	A	G	4175	PASS	9.0774e-4	sas	2.09e-4	1	134	9.0774e-4
chr13-024796117-A-G	chr13	24796117	A	G	12126067	PASS	0.92288	mid	0.8734830000000003	114	134	0.92288
chr13-024799294-C-T	chr13	24799294	C	T	11803487	PASS	0.7244	afr	0.6142860000000001	82	134	0.7244
chr13-024799377-G-C	chr13	24799377	G	C	3516199	PASS	0.31779	amr	0.143911	25	134	0.31779
chr13-024800569-G-A	chr13	24800569	G	A	1422723	PASS	0.1567	amr	0.10481500000000002	20	134	0.1567
chr13-024800569-G-C	chr13	24800569	G	C	1422723	PASS	0	none	0	0	134	1e-6
chr13-024802282-C-T	chr13	24802282	C	T	4085089	PASS	0.53983	eas	0.40556899999999946	56	134	0.53983
chr13-024802679-TGAA-T	chr13	24802679	TGAA	T	2328151.97	PASS	0.29161	sas	0.183877	26	134	0.29161
chr13-024803931-T-C	chr13	24803931	T	C	790782	PASS	0.28067	sas	0.14589000000000002	0	2	0.28067
chr13-024804338-A-G	chr13	24804338	A	G	9030744	PASS	0.28622	nfe	0.249502	32	132	0.28622
chr13-024825539-A-*	chr13	24825539	A	*	3627659	PASS	0	none	0	0	134	1e-6
chr13-024825539-A-G	chr13	24825539	A	G	3627659	PASS	0.47076	amr	0.395918	56	134	0.47076
chr13-024825564-C-A	chr13	24825564	C	A	2003493	PASS	0.30321	sas	0.199914	26	134	0.30321
chr13-024825614-A-G	chr13	24825614	A	G	14953413	PASS	0.92279	mid	0.8737000000000004	114	134	0.92279
chr13-024825614-A-T	chr13	24825614	A	T	14953413	PASS	0	none	0	0	134	1e-6
chr13-024830605-T-*	chr13	24830605	T	*	21649371	PASS	0	none	0	0	134	1e-6
chr13-024830605-T-C	chr13	24830605	T	C	21649371	PASS	0.99757	nfe	0.9811900000000008	134	134	0.99757
chr13-024831715-A-G	chr13	24831715	A	G	1902629	PASS	0.29767	sas	0.185477	22	120	0.29767
chr13-024841966-CAA-AAA	chr13	24841966	CAA	AAA	432790	ExcessHet	0	none	3.6999999999999985e-5	0	102	3.6999999999999985e-5
chr13-024841966-CAA-C	chr13	24841966	CAA	C	432790	ExcessHet	9.4e-5	eas	0.002362	0	102	0.002362
chr13-024841966-CAA-CA	chr13	24841966	CAA	CA	432790	ExcessHet	0	none	0.06889100000000002	8	102	0.06889100000000002
chr13-024841966-CAA-CAAA	chr13	24841966	CAA	CAAA	432790	ExcessHet	0	none	0.196777	14	102	0.196777
chr13-024841966-CAA-CAAAA	chr13	24841966	CAA	CAAAA	432790	ExcessHet	0	none	0.0059	1	102	0.0059
chr13-024841966-CAA-CAAAAA	chr13	24841966	CAA	CAAAAA	432790	ExcessHet	0	none	1.0799999999999996e-4	0	102	1.0799999999999996e-4
chr13-024841966-CAA-CAAAAAA	chr13	24841966	CAA	CAAAAAA	432790	ExcessHet	0	none	2.2000000000000003e-5	0	102	2.2000000000000003e-5
chr13-024843657-TATC-*	chr13	24843657	TATC	*	8486502	PASS	0	none	0	0	134	1e-6
chr13-024843657-TATC-CATC	chr13	24843657	TATC	CATC	8486502	PASS	0	none	0	0	134	1e-6
chr13-024843657-TATC-T	chr13	24843657	TATC	T	8486502	PASS	0.54239	eas	0.41378799999999955	55	134	0.54239
chr13-024843976-AAT-A	chr13	24843976	AAT	A	14892.97	VQSRTrancheINDEL95.00to96.00	0.0012102	eas	0.003855	2	132	0.003855
chr13-024843976-AAT-AATAT	chr13	24843976	AAT	AATAT	14892.97	VQSRTrancheINDEL95.00to96.00	0	none	3.160000000000005e-4	0	132	3.160000000000005e-4
chr13-024843976-AAT-AATATAT	chr13	24843976	AAT	AATATAT	14892.97	VQSRTrancheINDEL95.00to96.00	0	none	1.27e-4	0	132	1.27e-4
chr13-024844630-T-TA	chr13	24844630	T	TA	33571.97	PASS	0.0035448	nfe	0.00194099999999999	2	134	0.0035448
chr13-024844858-T-G	chr13	24844858	T	G	7340124	PASS	0.28574	nfe	0.249327	33	134	0.28574
chr13-024845038-A-G	chr13	24845038	A	G	25744597	PASS	0.92126	mid	0.8738360000000004	114	134	0.92126
chr13-024845227-G-A	chr13	24845227	G	A	2829	PASS	1.0564e-4	sas	1.47e-4	1	134	1.47e-4
chr13-024850231-A-G	chr13	24850231	A	G	1712278	PASS	0.28085	nfe	0.24053	33	134	0.28085
chr13-024851509-A-G	chr13	24851509	A	G	87748	PASS	0.0052086	nfe	0.003245	1	134	0.0052086
chr13-024851585-T-A	chr13	24851585	T	A	1840657	PASS	0.1547	amr	0.113924	20	134	0.1547
chr13-024851674-G-T	chr13	24851674	G	T	67865	PASS	0.008947	nfe	0.005288	3	134	0.008947
chr13-024853864-C-A	chr13	24853864	C	A	2060214	PASS	0.17978	eas	0.10946300000000002	20	134	0.17978
chr13-024854227-G-A	chr13	24854227	G	A	1326867	PASS	0.14849	amr	0.10186100000000002	20	134	0.14849
chr13-024858865-AACAC-A	chr13	24858865	AACAC	A	1118619.97	PASS	0.14098	amr	0.092357	20	134	0.14098
chr13-024858865-AACAC-AAC	chr13	24858865	AACAC	AAC	1118619.97	PASS	0	none	9e-6	0	134	9e-6
chr13-024861430-A-G	chr13	24861430	A	G	649	PASS	5.691e-5	nfe	0	1	132	5.691e-5
chr13-024864739-T-A	chr13	24864739	T	A	1103231	PASS	0.1479	amr	0.102881	20	134	0.1479
chr13-024864822-GTCA-G	chr13	24864822	GTCA	G	1145.97	PASS	2.352e-5	nfe	0	1	134	2.352e-5
chr13-024866180-G-A	chr13	24866180	G	A	4096825	PASS	0.27315	nfe	0.248706	33	134	0.27315
chr13-024868469-CAAAAAAAAAAA-C	chr13	24868469	CAAAAAAAAAAA	C	1663336	VQSRTrancheINDEL95.00to96.00	0	none	0	0	6	1e-6
chr13-024868469-CAAAAAAAAAAA-CA	chr13	24868469	CAAAAAAAAAAA	CA	1663336	VQSRTrancheINDEL95.00to96.00	0	none	2.2000000000000003e-5	0	6	2.2000000000000003e-5
chr13-024868469-CAAAAAAAAAAA-CAA	chr13	24868469	CAAAAAAAAAAA	CAA	1663336	VQSRTrancheINDEL95.00to96.00	0	none	0	0	6	1e-6
chr13-024868469-CAAAAAAAAAAA-CAAA	chr13	24868469	CAAAAAAAAAAA	CAAA	1663336	VQSRTrancheINDEL95.00to96.00	0	none	5.2999999999999994e-5	0	6	5.2999999999999994e-5
chr13-024868469-CAAAAAAAAAAA-CAAAA	chr13	24868469	CAAAAAAAAAAA	CAAAA	1663336	VQSRTrancheINDEL95.00to96.00	0	none	5.2999999999999994e-5	0	6	5.2999999999999994e-5
chr13-024868469-CAAAAAAAAAAA-CAAAAA	chr13	24868469	CAAAAAAAAAAA	CAAAAA	1663336	VQSRTrancheINDEL95.00to96.00	0	none	6.550000000000003e-4	0	6	6.550000000000003e-4
chr13-024868469-CAAAAAAAAAAA-CAAAAAA	chr13	24868469	CAAAAAAAAAAA	CAAAAAA	1663336	VQSRTrancheINDEL95.00to96.00	0	none	0.002381	0	6	0.002381
chr13-024868469-CAAAAAAAAAAA-CAAAAAAA	chr13	24868469	CAAAAAAAAAAA	CAAAAAAA	1663336	VQSRTrancheINDEL95.00to96.00	0	none	0.005962	1	6	0.005962
chr13-024868469-CAAAAAAAAAAA-CAAAAAAAA	chr13	24868469	CAAAAAAAAAAA	CAAAAAAAA	1663336	VQSRTrancheINDEL95.00to96.00	0	none	0.02675700000000001	0	6	0.02675700000000001
chr13-024868469-CAAAAAAAAAAA-CAAAAAAAAA	chr13	24868469	CAAAAAAAAAAA	CAAAAAAAAA	1663336	VQSRTrancheINDEL95.00to96.00	0	none	0.112966	0	6	0.112966
chr13-024868469-CAAAAAAAAAAA-CAAAAAAAAAA	chr13	24868469	CAAAAAAAAAAA	CAAAAAAAAAA	1663336	VQSRTrancheINDEL95.00to96.00	0	none	0.05309000000000001	1	6	0.05309000000000001
chr13-024868469-CAAAAAAAAAAA-CAAAAAAAAAAAA	chr13	24868469	CAAAAAAAAAAA	CAAAAAAAAAAAA	1663336	VQSRTrancheINDEL95.00to96.00	0	none	0.03194300000000002	0	6	0.03194300000000002
chr13-024868469-CAAAAAAAAAAA-CAAAAAAAAAAAAA	chr13	24868469	CAAAAAAAAAAA	CAAAAAAAAAAAAA	1663336	VQSRTrancheINDEL95.00to96.00	0	none	0.01244799999999999	0	6	0.01244799999999999
chr13-024868469-CAAAAAAAAAAA-CAAAAAAAAAAAAAA	chr13	24868469	CAAAAAAAAAAA	CAAAAAAAAAAAAAA	1663336	VQSRTrancheINDEL95.00to96.00	0	none	0.003058	0	6	0.003058
chr13-024868469-CAAAAAAAAAAA-CAAAAAAAAAAAAAAA	chr13	24868469	CAAAAAAAAAAA	CAAAAAAAAAAAAAAA	1663336	VQSRTrancheINDEL95.00to96.00	0	none	9.849999999999991e-4	0	6	9.849999999999991e-4
chr13-024868469-CAAAAAAAAAAA-CAAAAAAAAAAAAAAAA	chr13	24868469	CAAAAAAAAAAA	CAAAAAAAAAAAAAAAA	1663336	VQSRTrancheINDEL95.00to96.00	0	none	0.00149199999999999	0	6	0.00149199999999999
chr13-024868469-CAAAAAAAAAAA-CAAAAAAAAAAAAAAAAA	chr13	24868469	CAAAAAAAAAAA	CAAAAAAAAAAAAAAAAA	1663336	VQSRTrancheINDEL95.00to96.00	0	none	0.003007	0	6	0.003007
chr13-024868469-CAAAAAAAAAAA-CAAAAAAAAAAAAAAAAAA	chr13	24868469	CAAAAAAAAAAA	CAAAAAAAAAAAAAAAAAA	1663336	VQSRTrancheINDEL95.00to96.00	0	none	0.00823299999999999	0	6	0.00823299999999999
chr13-024868469-CAAAAAAAAAAA-CAAAAAAAAAAAAAAAAAAA	chr13	24868469	CAAAAAAAAAAA	CAAAAAAAAAAAAAAAAAAA	1663336	VQSRTrancheINDEL95.00to96.00	0	none	0.012135	0	6	0.012135
chr13-024868469-CAAAAAAAAAAA-CAAAAAAAAAAAAAAAAAAAA	chr13	24868469	CAAAAAAAAAAA	CAAAAAAAAAAAAAAAAAAAA	1663336	VQSRTrancheINDEL95.00to96.00	0	none	0.007741	0	6	0.007741
chr13-024868469-CAAAAAAAAAAA-CAAAAAAAAAAAAAAAAAAAAA	chr13	24868469	CAAAAAAAAAAA	CAAAAAAAAAAAAAAAAAAAAA	1663336	VQSRTrancheINDEL95.00to96.00	0	none	0.004121	0	6	0.004121
chr13-024868469-CAAAAAAAAAAA-CAAAAAAAAAAAAAAAAAAAAAA	chr13	24868469	CAAAAAAAAAAA	CAAAAAAAAAAAAAAAAAAAAAA	1663336	VQSRTrancheINDEL95.00to96.00	0	none	0.004528	0	6	0.004528
chr13-024868469-CAAAAAAAAAAA-CAAAAAAAAAAAAAAAAAAAAAAA	chr13	24868469	CAAAAAAAAAAA	CAAAAAAAAAAAAAAAAAAAAAAA	1663336	VQSRTrancheINDEL95.00to96.00	0	none	0.002381	0	6	0.002381
chr13-024868469-CAAAAAAAAAAA-CAAAAAAAAAAAAAAAAAAAAAAAA	chr13	24868469	CAAAAAAAAAAA	CAAAAAAAAAAAAAAAAAAAAAAAA	1663336	VQSRTrancheINDEL95.00to96.00	0	none	0.002132	0	6	0.002132
chr13-024868469-CAAAAAAAAAAA-CAAAAAAAAAAAAAAAAAAAAAAAAA	chr13	24868469	CAAAAAAAAAAA	CAAAAAAAAAAAAAAAAAAAAAAAAA	1663336	VQSRTrancheINDEL95.00to96.00	0	none	0.00151599999999999	0	6	0.00151599999999999
chr13-024868469-CAAAAAAAAAAA-CAAAAAAAAAAAAAAAAAAAAAAAAAA	chr13	24868469	CAAAAAAAAAAA	CAAAAAAAAAAAAAAAAAAAAAAAAAA	1663336	VQSRTrancheINDEL95.00to96.00	0	none	7.480000000000004e-4	0	6	7.480000000000004e-4
chr13-024868469-CAAAAAAAAAAA-CAAAAAAAAAAAAAAAAAAAAAAAAAAA	chr13	24868469	CAAAAAAAAAAA	CAAAAAAAAAAAAAAAAAAAAAAAAAAA	1663336	VQSRTrancheINDEL95.00to96.00	0	none	2.720000000000003e-4	0	6	2.720000000000003e-4
chr13-024868469-CAAAAAAAAAAA-CAAAAAAAAAAAAAAAAAAAAAAAAAAAA	chr13	24868469	CAAAAAAAAAAA	CAAAAAAAAAAAAAAAAAAAAAAAAAAAA	1663336	VQSRTrancheINDEL95.00to96.00	0	none	3.6999999999999985e-5	0	6	3.6999999999999985e-5
chr13-024868469-CAAAAAAAAAAA-CAAAAAAAAAAAAAAAAAAAAAAAAAAAAA	chr13	24868469	CAAAAAAAAAAA	CAAAAAAAAAAAAAAAAAAAAAAAAAAAAA	1663336	VQSRTrancheINDEL95.00to96.00	0	none	6.999999999999998e-5	0	6	6.999999999999998e-5
chr13-024868469-CAAAAAAAAAAA-CAAAAAAAAAAAAAAAAAAAAAAAAAAAAAAA	chr13	24868469	CAAAAAAAAAAA	CAAAAAAAAAAAAAAAAAAAAAAAAAAAAAAA	1663336	VQSRTrancheINDEL95.00to96.00	0	none	2.2000000000000003e-5	0	6	2.2000000000000003e-5
chr13-024868469-CAAAAAAAAAAA-CAAAAAAAAAAAAAAAAAAAAAAAAAAAAAAAA	chr13	24868469	CAAAAAAAAAAA	CAAAAAAAAAAAAAAAAAAAAAAAAAAAAAAAA	1663336	VQSRTrancheINDEL95.00to96.00	0	none	9e-6	0	6	9e-6
chr13-024868469-CAAAAAAAAAAA-CAAAAAAAAAAAAAAAAAAAAAAAAAAAAAAAAA	chr13	24868469	CAAAAAAAAAAA	CAAAAAAAAAAAAAAAAAAAAAAAAAAAAAAAAA	1663336	VQSRTrancheINDEL95.00to96.00	0	none	9e-6	0	6	9e-6
chr13-024868469-CAAAAAAAAAAA-CAAAAAAAAAAAAAAAAAAAAAAAAAAAAAAAAAA	chr13	24868469	CAAAAAAAAAAA	CAAAAAAAAAAAAAAAAAAAAAAAAAAAAAAAAAA	1663336	VQSRTrancheINDEL95.00to96.00	0	none	0	0	6	1e-6
chr13-024868469-CAAAAAAAAAAA-CAAAAAAAAAAAAAAAAAAAAAAAAAAAAAAAAAAAA	chr13	24868469	CAAAAAAAAAAA	CAAAAAAAAAAAAAAAAAAAAAAAAAAAAAAAAAAAA	1663336	VQSRTrancheINDEL95.00to96.00	0	none	9e-6	0	6	9e-6
chr13-024868469-CAAAAAAAAAAA-GAAAAAAAAAAA	chr13	24868469	CAAAAAAAAAAA	GAAAAAAAAAAA	1663336	VQSRTrancheINDEL95.00to96.00	0	none	2.2000000000000003e-5	0	6	2.2000000000000003e-5
chr13-024868493-ACTTGCTTTCTGCT-*	chr13	24868493	ACTTGCTTTCTGCT	*	3741898	VQSRTrancheINDEL96.00to97.00	0	none	7.250000000000005e-4	0	14	7.250000000000005e-4
chr13-024868493-ACTTGCTTTCTGCT-A	chr13	24868493	ACTTGCTTTCTGCT	A	3741898	VQSRTrancheINDEL96.00to97.00	5.64e-6	nfe	9e-6	0	14	9e-6
chr13-024868493-ACTTGCTTTCTGCT-AAAAAAAAAAAAAAAAAAAAAAAAAAGCTTGCTTTCTGCT	chr13	24868493	ACTTGCTTTCTGCT	AAAAAAAAAAAAAAAAAAAAAAAAAAGCTTGCTTTCTGCT	3741898	VQSRTrancheINDEL96.00to97.00	0	none	9e-6	0	14	9e-6
chr13-024868493-ACTTGCTTTCTGCT-AAAAAAAAAAAAAAAAAAAAAAAAGCTTGCTTTCTGCT	chr13	24868493	ACTTGCTTTCTGCT	AAAAAAAAAAAAAAAAAAAAAAAAGCTTGCTTTCTGCT	3741898	VQSRTrancheINDEL96.00to97.00	0	none	9e-6	0	14	9e-6
chr13-024868493-ACTTGCTTTCTGCT-AAAAAAAAAAAAAAAAAAAAAAGCTTGCTTTCTGCT	chr13	24868493	ACTTGCTTTCTGCT	AAAAAAAAAAAAAAAAAAAAAAGCTTGCTTTCTGCT	3741898	VQSRTrancheINDEL96.00to97.00	0	none	3.6999999999999985e-5	0	14	3.6999999999999985e-5
chr13-024868493-ACTTGCTTTCTGCT-AAAAAAAAAAAAAAAAAAAAAGCTTGCTTTCTGCT	chr13	24868493	ACTTGCTTTCTGCT	AAAAAAAAAAAAAAAAAAAAAGCTTGCTTTCTGCT	3741898	VQSRTrancheINDEL96.00to97.00	0	none	6.999999999999998e-5	0	14	6.999999999999998e-5
chr13-024868493-ACTTGCTTTCTGCT-AAAAAAAAAAAAAAAAAAAAGCTTGCTTTCTGCT	chr13	24868493	ACTTGCTTTCTGCT	AAAAAAAAAAAAAAAAAAAAGCTTGCTTTCTGCT	3741898	VQSRTrancheINDEL96.00to97.00	0	none	0	0	14	1e-6
chr13-024868493-ACTTGCTTTCTGCT-AAAAAAAAAAAAAAAAAAAGCTTGCTTTCTGCT	chr13	24868493	ACTTGCTTTCTGCT	AAAAAAAAAAAAAAAAAAAGCTTGCTTTCTGCT	3741898	VQSRTrancheINDEL96.00to97.00	0	none	8.9e-5	0	14	8.9e-5
chr13-024868493-ACTTGCTTTCTGCT-AAAAAAAAAAAAAAAAAAGCTTGCTTTCTGCT	chr13	24868493	ACTTGCTTTCTGCT	AAAAAAAAAAAAAAAAAAGCTTGCTTTCTGCT	3741898	VQSRTrancheINDEL96.00to97.00	0	none	3.6999999999999985e-5	0	14	3.6999999999999985e-5
chr13-024868493-ACTTGCTTTCTGCT-AAAAAAAAAAAAAAAAAGCTTGCTTTCTGCT	chr13	24868493	ACTTGCTTTCTGCT	AAAAAAAAAAAAAAAAAGCTTGCTTTCTGCT	3741898	VQSRTrancheINDEL96.00to97.00	0	none	3.590000000000004e-4	0	14	3.590000000000004e-4
chr13-024868493-ACTTGCTTTCTGCT-AAAAAAAAAAAAAAAAGCTTGCTTTCTGCT	chr13	24868493	ACTTGCTTTCTGCT	AAAAAAAAAAAAAAAAGCTTGCTTTCTGCT	3741898	VQSRTrancheINDEL96.00to97.00	0	none	5.850000000000005e-4	0	14	5.850000000000005e-4
chr13-024868493-ACTTGCTTTCTGCT-AAAAAAAAAAAAAAAGCTTGCTTTCTGCT	chr13	24868493	ACTTGCTTTCTGCT	AAAAAAAAAAAAAAAGCTTGCTTTCTGCT	3741898	VQSRTrancheINDEL96.00to97.00	0	none	0.00144399999999999	0	14	0.00144399999999999
chr13-024868493-ACTTGCTTTCTGCT-AAAAAAAAAAAAAAGCTTGCTTTCTGCT	chr13	24868493	ACTTGCTTTCTGCT	AAAAAAAAAAAAAAGCTTGCTTTCTGCT	3741898	VQSRTrancheINDEL96.00to97.00	0	none	0.004198	0	14	0.004198
chr13-024868493-ACTTGCTTTCTGCT-AAAAAAAAAAAAAGCTTGCTTTCTGCT	chr13	24868493	ACTTGCTTTCTGCT	AAAAAAAAAAAAAGCTTGCTTTCTGCT	3741898	VQSRTrancheINDEL96.00to97.00	0	none	0.01388899999999999	0	14	0.01388899999999999
chr13-024868493-ACTTGCTTTCTGCT-AAAAAAAAAAAAGCTTGCTTTCTGCT	chr13	24868493	ACTTGCTTTCTGCT	AAAAAAAAAAAAGCTTGCTTTCTGCT	3741898	VQSRTrancheINDEL96.00to97.00	0	none	0.01627500000000001	0	14	0.01627500000000001
chr13-024868493-ACTTGCTTTCTGCT-AAAAAAAAAAAATGCTTGCTTTCTGCT	chr13	24868493	ACTTGCTTTCTGCT	AAAAAAAAAAAATGCTTGCTTTCTGCT	3741898	VQSRTrancheINDEL96.00to97.00	0	none	0	0	14	1e-6
chr13-024868493-ACTTGCTTTCTGCT-AAAAAAAAAAAGCTTGCTTTCTGCT	chr13	24868493	ACTTGCTTTCTGCT	AAAAAAAAAAAGCTTGCTTTCTGCT	3741898	VQSRTrancheINDEL96.00to97.00	0	none	0.01596000000000002	0	14	0.01596000000000002
chr13-024868493-ACTTGCTTTCTGCT-AAAAAAAAAAATTTTTCTTGCTTTCTGCT	chr13	24868493	ACTTGCTTTCTGCT	AAAAAAAAAAATTTTTCTTGCTTTCTGCT	3741898	VQSRTrancheINDEL96.00to97.00	0	none	0	0	14	1e-6
chr13-024868493-ACTTGCTTTCTGCT-AAAAAAAAAAGCTTGCTTTCTGCT	chr13	24868493	ACTTGCTTTCTGCT	AAAAAAAAAAGCTTGCTTTCTGCT	3741898	VQSRTrancheINDEL96.00to97.00	0	none	0.016642	0	14	0.016642
chr13-024868493-ACTTGCTTTCTGCT-AAAAAAAAAATCTTGCTTTCTGCT	chr13	24868493	ACTTGCTTTCTGCT	AAAAAAAAAATCTTGCTTTCTGCT	3741898	VQSRTrancheINDEL96.00to97.00	0	none	0	0	14	1e-6
chr13-024868493-ACTTGCTTTCTGCT-AAAAAAAAAGCTTGCTTTCTGCT	chr13	24868493	ACTTGCTTTCTGCT	AAAAAAAAAGCTTGCTTTCTGCT	3741898	VQSRTrancheINDEL96.00to97.00	0	none	0.03399100000000001	0	14	0.03399100000000001
chr13-024868493-ACTTGCTTTCTGCT-AAAAAAAAATTTTTCTTGCTTTCTGCT	chr13	24868493	ACTTGCTTTCTGCT	AAAAAAAAATTTTTCTTGCTTTCTGCT	3741898	VQSRTrancheINDEL96.00to97.00	0	none	0	0	14	1e-6
chr13-024868493-ACTTGCTTTCTGCT-AAAAAAAAGCTTGCTTTCTGCT	chr13	24868493	ACTTGCTTTCTGCT	AAAAAAAAGCTTGCTTTCTGCT	3741898	VQSRTrancheINDEL96.00to97.00	0	none	0.068407	0	14	0.068407
chr13-024868493-ACTTGCTTTCTGCT-AAAAAAAGAAAGCTTGCTTTCTGCT	chr13	24868493	ACTTGCTTTCTGCT	AAAAAAAGAAAGCTTGCTTTCTGCT	3741898	VQSRTrancheINDEL96.00to97.00	0	none	0	0	14	1e-6
chr13-024868493-ACTTGCTTTCTGCT-AAAAAAAGCTTGCTTTCTGCT	chr13	24868493	ACTTGCTTTCTGCT	AAAAAAAGCTTGCTTTCTGCT	3741898	VQSRTrancheINDEL96.00to97.00	0	none	0.06288300000000001	0	14	0.06288300000000001
chr13-024868493-ACTTGCTTTCTGCT-AAAAAAGCTTGCTTTCTGCT	chr13	24868493	ACTTGCTTTCTGCT	AAAAAAGCTTGCTTTCTGCT	3741898	VQSRTrancheINDEL96.00to97.00	0	none	0.043416	0	14	0.043416
chr13-024868493-ACTTGCTTTCTGCT-AAAAAATTTTCTTGCTTTCTGCT	chr13	24868493	ACTTGCTTTCTGCT	AAAAAATTTTCTTGCTTTCTGCT	3741898	VQSRTrancheINDEL96.00to97.00	0	none	0	0	14	1e-6
chr13-024868493-ACTTGCTTTCTGCT-AAAAAGCTTGCTTTCTGCT	chr13	24868493	ACTTGCTTTCTGCT	AAAAAGCTTGCTTTCTGCT	3741898	VQSRTrancheINDEL96.00to97.00	0	none	0.03054700000000002	1	14	0.03054700000000002
chr13-024868493-ACTTGCTTTCTGCT-AAAAATGCTTGCTTTCTGCT	chr13	24868493	ACTTGCTTTCTGCT	AAAAATGCTTGCTTTCTGCT	3741898	VQSRTrancheINDEL96.00to97.00	0	none	9e-6	0	14	9e-6
chr13-024868493-ACTTGCTTTCTGCT-AAAAGCTTGCTTTCTGCT	chr13	24868493	ACTTGCTTTCTGCT	AAAAGCTTGCTTTCTGCT	3741898	VQSRTrancheINDEL96.00to97.00	0	none	0.02201	3	14	0.02201
chr13-024868493-ACTTGCTTTCTGCT-AAAGCTTGCTTTCTGCT	chr13	24868493	ACTTGCTTTCTGCT	AAAGCTTGCTTTCTGCT	3741898	VQSRTrancheINDEL96.00to97.00	0	none	0.01096299999999999	0	14	0.01096299999999999
chr13-024868493-ACTTGCTTTCTGCT-AAGCTTGCTTTCTGCT	chr13	24868493	ACTTGCTTTCTGCT	AAGCTTGCTTTCTGCT	3741898	VQSRTrancheINDEL96.00to97.00	0	none	0.004376	0	14	0.004376
chr13-024868493-ACTTGCTTTCTGCT-ACAAAAAAAGCTTGCTTTCTGCT	chr13	24868493	ACTTGCTTTCTGCT	ACAAAAAAAGCTTGCTTTCTGCT	3741898	VQSRTrancheINDEL96.00to97.00	0	none	9e-6	0	14	9e-6
chr13-024868493-ACTTGCTTTCTGCT-AGAAAAAAAAGCTTGCTTTCTGCT	chr13	24868493	ACTTGCTTTCTGCT	AGAAAAAAAAGCTTGCTTTCTGCT	3741898	VQSRTrancheINDEL96.00to97.00	0	none	0	0	14	1e-6
chr13-024868493-ACTTGCTTTCTGCT-AGCTTGCTTTCTGCT	chr13	24868493	ACTTGCTTTCTGCT	AGCTTGCTTTCTGCT	3741898	VQSRTrancheINDEL96.00to97.00	0	none	0.00127299999999999	0	14	0.00127299999999999
chr13-024868493-ACTTGCTTTCTGCT-ATTGCTTTCTGCT	chr13	24868493	ACTTGCTTTCTGCT	ATTGCTTTCTGCT	3741898	VQSRTrancheINDEL96.00to97.00	0	none	4.710000000000004e-4	0	14	4.710000000000004e-4
chr13-024868493-ACTTGCTTTCTGCT-GCTTGCTTTCTGCT	chr13	24868493	ACTTGCTTTCTGCT	GCTTGCTTTCTGCT	3741898	VQSRTrancheINDEL96.00to97.00	0	none	0.095481	2	14	0.095481
chr13-024868494-C-*	chr13	24868494	C	*	5953	VQSRTrancheINDEL99.50to99.90	0	none	0.00120199999999999	0	14	0.00120199999999999
chr13-024868494-C-A	chr13	24868494	C	A	5953	VQSRTrancheINDEL99.50to99.90	0.0078002	amr	0.003795	0	14	0.0078002
chr13-024868494-C-CA	chr13	24868494	C	CA	5953	VQSRTrancheINDEL99.50to99.90	0	none	0	0	14	1e-6
chr13-024868494-C-CAT	chr13	24868494	C	CAT	5953	VQSRTrancheINDEL99.50to99.90	0	none	0	0	14	1e-6
chr13-024868494-C-CTTTTTGCTAA	chr13	24868494	C	CTTTTTGCTAA	5953	VQSRTrancheINDEL99.50to99.90	0	none	0	0	14	1e-6
chr13-024868494-C-G	chr13	24868494	C	G	5953	VQSRTrancheINDEL99.50to99.90	3.525e-5	nfe	3.3700000000000044e-4	0	14	3.3700000000000044e-4
chr13-024868494-C-T	chr13	24868494	C	T	5953	VQSRTrancheINDEL99.50to99.90	1.769e-5	nfe	2.2899999999999996e-4	0	14	2.2899999999999996e-4
chr13-024868511-G-*	chr13	24868511	G	*	2022	VQSRTrancheSNP99.90to99.95	0	none	0	0	38	1e-6
chr13-024868511-G-T	chr13	24868511	G	T	2022	VQSRTrancheSNP99.90to99.95	4.0588e-4	afr	0.001961	0	38	0.001961
chr13-024868783-A-C	chr13	24868783	A	C	9807784	PASS	0.72767	afr	0.6220270000000002	81	134	0.72767
chr13-024870796-C-T	chr13	24870796	C	T	2771156	PASS	0.2911	nfe	0.247924	33	134	0.2911
chr13-024873982-G-*	chr13	24873982	G	*	10927756	PASS	0	none	2.2000000000000003e-5	0	132	2.2000000000000003e-5
chr13-024873982-G-A	chr13	24873982	G	A	10927756	PASS	0.89537	eas	0.7679860000000003	106	132	0.89537
chr13-024873982-G-T	chr13	24873982	G	T	10927756	PASS	0.0030059	afr	1.88e-4	0	132	0.0030059
chr13-024874285-CT-*	chr13	24874285	CT	*	2791135.97	PASS	0	none	5.2999999999999994e-5	0	134	5.2999999999999994e-5
chr13-024874285-CT-C	chr13	24874285	CT	C	2791135.97	PASS	0.28049	nfe	0.246574	33	134	0.28049
chr13-024874285-CT-CTT	chr13	24874285	CT	CTT	2791135.97	PASS	0	none	8.450000000000003e-4	0	134	8.450000000000003e-4
chr13-024876846-TTTA-T	chr13	24876846	TTTA	T	14749719.97	PASS	0.99701	nfe	0.9281060000000004	134	134	0.99701
chr13-024876847-TTA-*	chr13	24876847	TTA	*	1481.97	PASS	0	none	0.9281060000000004	134	134	0.9281060000000004
chr13-024876847-TTA-T	chr13	24876847	TTA	T	1481.97	PASS	0	none	0	0	134	1e-6
chr13-024876847-TTA-TCCTA	chr13	24876847	TTA	TCCTA	1481.97	PASS	0	none	6.800000000000003e-4	0	134	6.800000000000003e-4
chr13-024876848-TATCTGA-*	chr13	24876848	TATCTGA	*	1819	PASS	0	none	0.9281330000000004	134	134	0.9281330000000004
chr13-024876848-TATCTGA-CATCTGA	chr13	24876848	TATCTGA	CATCTGA	1819	PASS	0	none	0	0	134	1e-6
chr13-024876848-TATCTGA-T	chr13	24876848	TATCTGA	T	1819	PASS	0	none	2.2000000000000003e-5	0	134	2.2000000000000003e-5
chr13-024876849-ATCTGAT-*	chr13	24876849	ATCTGAT	*	2618	PASS	0	none	0.9281720000000006	134	134	0.9281720000000006
chr13-024876849-ATCTGAT-A	chr13	24876849	ATCTGAT	A	2618	PASS	0	none	0	0	134	1e-6
chr13-024876849-ATCTGAT-ACTGAT	chr13	24876849	ATCTGAT	ACTGAT	2618	PASS	0	none	0	0	134	1e-6
chr13-024876849-ATCTGAT-ATGAT	chr13	24876849	ATCTGAT	ATGAT	2618	PASS	0	none	4.500000000000005e-4	0	134	4.500000000000005e-4
chr13-024876849-ATCTGAT-CTCTGAT	chr13	24876849	ATCTGAT	CTCTGAT	2618	PASS	0	none	9e-6	0	134	9e-6
chr13-024876849-ATCTGAT-TTCTGAT	chr13	24876849	ATCTGAT	TTCTGAT	2618	PASS	0	none	0	0	134	1e-6
chr13-024876851-CTGATTTTT-*	chr13	24876851	CTGATTTTT	*	14874963	PASS	0	none	5.41e-4	0	134	5.41e-4
chr13-024876851-CTGATTTTT-ATGATTTTT	chr13	24876851	CTGATTTTT	ATGATTTTT	14874963	PASS	0	none	0	0	134	1e-6
chr13-024876851-CTGATTTTT-C	chr13	24876851	CTGATTTTT	C	14874963	PASS	0.99705	nfe	0.9281060000000004	134	134	0.99705
chr13-024876852-TGATTTTTCTC-*	chr13	24876852	TGATTTTTCTC	*	717.97	PASS	0	none	0.9282410000000004	134	134	0.9282410000000004
chr13-024876852-TGATTTTTCTC-T	chr13	24876852	TGATTTTTCTC	T	717.97	PASS	0	none	9e-6	0	134	9e-6
chr13-024876854-AT-*	chr13	24876854	AT	*	1321	PASS	0	none	0.9282950000000004	134	134	0.9282950000000004
chr13-024876854-AT-A	chr13	24876854	AT	A	1321	PASS	0	none	0	0	134	1e-6
chr13-024876854-AT-CT	chr13	24876854	AT	CT	1321	PASS	0	none	4.05e-4	0	134	4.05e-4
chr13-024876859-TCTCA-*	chr13	24876859	TCTCA	*	2394	PASS	0	none	0.9281870000000004	134	134	0.9281870000000004
chr13-024876859-TCTCA-CCTCA	chr13	24876859	TCTCA	CCTCA	2394	PASS	0	none	2.2000000000000003e-5	0	134	2.2000000000000003e-5
chr13-024876859-TCTCA-T	chr13	24876859	TCTCA	T	2394	PASS	0	none	9e-6	0	134	9e-6
chr13-024876861-TC-*	chr13	24876861	TC	*	14856127.97	PASS	0	none	3.6999999999999985e-5	0	134	3.6999999999999985e-5
chr13-024876861-TC-T	chr13	24876861	TC	T	14856127.97	PASS	0.99705	nfe	0.9278620000000004	134	134	0.99705
chr13-024876862-C-*	chr13	24876862	C	*	11514	PASS	0	none	0.9279700000000004	134	134	0.9279700000000004
chr13-024876862-C-CATTTCCT	chr13	24876862	C	CATTTCCT	11514	PASS	0	none	2.2000000000000003e-5	0	134	2.2000000000000003e-5
chr13-024876862-C-T	chr13	24876862	C	T	11514	PASS	0.26085	nfe	2.5100000000000014e-4	0	134	0.26085
chr13-024876959-G-A	chr13	24876959	G	A	3849012	PASS	0.28603	nfe	0.248409	33	134	0.28603
chr13-024877337-T-C	chr13	24877337	T	C	1675792	PASS	0	none	2.2000000000000003e-5	0	134	2.2000000000000003e-5
chr13-024877337-T-TAC	chr13	24877337	T	TAC	1675792	PASS	0.28368	eas	0.133875	24	134	0.28368
chr13-024879048-C-G	chr13	24879048	C	G	81969	PASS	0.014167	nfe	0.007768	2	134	0.014167
chr13-024879619-A-AT	chr13	24879619	A	AT	126416.97	PASS	0.087635	nfe	0.03208900000000002	5	52	0.087635
chr13-024879728-A-G	chr13	24879728	A	G	1416847	PASS	0.9551	nfe	0.5758620000000002	0	0	0.9551
chr13-024879841-A-C	chr13	24879841	A	C	27251	PASS	0	none	0.01383199999999999	0	0	0.01383199999999999
chr13-024882773-G-A	chr13	24882773	G	A	397387	PASS	0.2303	eas	0.07892600000000001	0	0	0.2303
chr13-024882773-G-C	chr13	24882773	G	C	397387	PASS	0	none	0	0	0	1e-6
chr13-024882779-T-*	chr13	24882779	T	*	397756	PASS	0	none	3.6999999999999985e-5	0	0	3.6999999999999985e-5
chr13-024882779-T-C	chr13	24882779	T	C	397756	PASS	0.24753	eas	0.074119	0	0	0.24753
chr13-024882866-ACTT-A	chr13	24882866	ACTT	A	2157274.97	PASS	0.28956	nfe	0.203287	8	42	0.28956
chr13-024882869-TCTTG-*	chr13	24882869	TCTTG	*	459.97	PASS	0	none	0.203282	8	46	0.203282
chr13-024882869-TCTTG-T	chr13	24882869	TCTTG	T	459.97	PASS	1.243e-5	nfe	3.6999999999999985e-5	0	46	3.6999999999999985e-5
chr13-024882874-GTTTT-*	chr13	24882874	GTTTT	*	1225872	PASS	0	none	2.2000000000000003e-5	0	58	2.2000000000000003e-5
chr13-024882874-GTTTT-G	chr13	24882874	GTTTT	G	1225872	PASS	3.915e-5	amr	0	0	58	3.915e-5
chr13-024882874-GTTTT-GTT	chr13	24882874	GTTTT	GTT	1225872	PASS	0	none	0	0	58	1e-6
chr13-024882874-GTTTT-GTTT	chr13	24882874	GTTTT	GTTT	1225872	PASS	0	none	0.18134600000000003	16	58	0.18134600000000003
chr13-024882874-GTTTT-GTTTTT	chr13	24882874	GTTTT	GTTTTT	1225872	PASS	0	none	0.01016799999999999	1	58	0.01016799999999999
chr13-024882874-GTTTT-GTTTTTT	chr13	24882874	GTTTT	GTTTTTT	1225872	PASS	0	none	0	0	58	1e-6
chr13-024882874-GTTTT-GTTTTTTTTTT	chr13	24882874	GTTTT	GTTTTTTTTTT	1225872	PASS	0	none	0	0	58	1e-6
chr13-024882874-GTTTT-GTTTTTTTTTTTTTTTTT	chr13	24882874	GTTTT	GTTTTTTTTTTTTTTTTT	1225872	PASS	0	none	0	0	58	1e-6
chr13-024882874-GTTTT-TTTTT	chr13	24882874	GTTTT	TTTTT	1225872	PASS	0	none	0.00103399999999999	1	58	0.00103399999999999
chr13-024882875-T-*	chr13	24882875	T	*	2083	PASS	0	none	0.18140000000000003	16	58	0.18140000000000003
chr13-024882875-T-G	chr13	24882875	T	G	2083	PASS	2.183e-5	sas	8.9e-5	0	58	8.9e-5
chr13-024883069-T-A	chr13	24883069	T	A	16192037	PASS	1.41e-6	nfe	0	0	134	1.41e-6
chr13-024883069-T-C	chr13	24883069	T	C	16192037	PASS	0.99696	nfe	0.9812710000000008	134	134	0.99696
chr13-024883399-TAA-T	chr13	24883399	TAA	T	1907226.97	PASS	7.556e-5	eas	1.0799999999999996e-4	0	124	1.0799999999999996e-4
chr13-024883399-TAA-TA	chr13	24883399	TAA	TA	1907226.97	PASS	0	none	0.119858	20	124	0.119858
chr13-024883399-TAA-TAAA	chr13	24883399	TAA	TAAA	1907226.97	PASS	0	none	0.01508699999999998	2	124	0.01508699999999998
chr13-024883399-TAA-TAAAA	chr13	24883399	TAA	TAAAA	1907226.97	PASS	0	none	3.6999999999999985e-5	0	124	3.6999999999999985e-5
chr13-024883457-G-GAT	chr13	24883457	G	GAT	19758576	PASS	0	none	0	0	134	1e-6
chr13-024883457-G-T	chr13	24883457	G	T	19758576	PASS	0.99714	nfe	0.9716780000000004	134	134	0.99714
chr13-024883502-A-ATT	chr13	24883502	A	ATT	4244613.97	PASS	0.27017	mid	0.22186300000000003	31	134	0.27017
chr13-024884094-AGTT-A	chr13	24884094	AGTT	A	53997740.97	PASS	0.80825	eas	0.5059320000000006	75	134	0.80825
chr13-024884129-G-GAATT	chr13	24884129	G	GAATT	39050510.97	PASS	0.47123	amr	0.3789699999999997	55	134	0.47123
chr13-024884512-G-A	chr13	24884512	G	A	33671962	PASS	0.8668	amr	0.7741490000000004	108	134	0.8668
chr13-024885132-C-T	chr13	24885132	C	T	3092527	PASS	0.31501	amr	0.142512	24	134	0.31501
chr13-024885519-G-A	chr13	24885519	G	A	2518189	PASS	0.20003	eas	0.077096	11	134	0.20003
chr13-024885533-T-G	chr13	24885533	T	G	847	PASS	2.68e-6	nfe	0	1	134	2.68e-6
chr13-024885575-G-GTT	chr13	24885575	G	GTT	11002891.97	PASS	0.28441	nfe	0.236699	33	134	0.28441
chr13-024886104-A-G	chr13	24886104	A	G	16119691	PASS	0.99359	nfe	0.8499830000000002	0	0	0.99359
chr13-024886290-A-G	chr13	24886290	A	G	30649756	PASS	0.98643	nfe	0.6928970000000002	0	0	0.98643
chr13-024889119-C-T	chr13	24889119	C	T	86878	PASS	0.010555	nfe	0.006214	2	130	0.010555
chr13-024889302-A-T	chr13	24889302	A	T	350	PASS	0	none	0	1	134	1e-6
chr13-024892629-G-C	chr13	24892629	G	C	396	VQSRTrancheSNP99.80to99.90	7.3e-7	nfe	2.09e-4	0	130	2.09e-4
chr13-024892636-T-C	chr13	24892636	T	C	38432172	PASS	0.86526	amr	0.7725510000000004	108	134	0.86526
chr13-024892817-T-C	chr13	24892817	T	C	24293122	PASS	0.70522	eas	0.49700399999999945	75	134	0.70522
chr13-024892872-CAA-*	chr13	24892872	CAA	*	1517968	ExcessHet	0	none	0.00120399999999999	0	98	0.00120399999999999
chr13-024892872-CAA-AAA	chr13	24892872	CAA	AAA	1517968	ExcessHet	0	none	0.00186499999999999	0	98	0.00186499999999999
chr13-024892872-CAA-C	chr13	24892872	CAA	C	1517968	ExcessHet	5.322e-5	nfe	5.2999999999999994e-5	0	98	5.322e-5
chr13-024892872-CAA-CA	chr13	24892872	CAA	CA	1517968	ExcessHet	0	none	0.036488	3	98	0.036488
chr13-024892872-CAA-CAAA	chr13	24892872	CAA	CAAA	1517968	ExcessHet	0	none	0.2715969999999999	27	98	0.2715969999999999
chr13-024892872-CAA-CAAAA	chr13	24892872	CAA	CAAAA	1517968	ExcessHet	0	none	0.002788	0	98	0.002788
chr13-024892872-CAA-CAAAAA	chr13	24892872	CAA	CAAAAA	1517968	ExcessHet	0	none	7.099999999999998e-5	0	98	7.099999999999998e-5
chr13-024892872-CAA-CAAAAAA	chr13	24892872	CAA	CAAAAAA	1517968	ExcessHet	0	none	9e-6	0	98	9e-6
chr13-024892880-AAAAAC-*	chr13	24892880	AAAAAC	*	7672.97	VQSRTrancheINDEL95.00to96.00	0	none	3.6000000000000035e-4	0	128	3.6000000000000035e-4
chr13-024892880-AAAAAC-A	chr13	24892880	AAAAAC	A	7672.97	VQSRTrancheINDEL95.00to96.00	0.0015477	nfe	0.005364	0	128	0.005364
chr13-024892881-AAAAC-*	chr13	24892881	AAAAC	*	202689.97	ExcessHet	0	none	0.003751	0	120	0.003751
chr13-024892881-AAAAC-A	chr13	24892881	AAAAC	A	202689.97	ExcessHet	0.036323	nfe	0.06151300000000002	8	120	0.06151300000000002
chr13-024892882-AAAC-*	chr13	24892882	AAAC	*	2421613	PASS	0	none	0.042007	5	130	0.042007
chr13-024892882-AAAC-A	chr13	24892882	AAAC	A	2421613	PASS	0.21197	nfe	0.160504	26	130	0.21197
chr13-024892882-AAAC-CAAC	chr13	24892882	AAAC	CAAC	2421613	PASS	0	none	0	0	130	1e-6
chr13-024892882-AAAC-GAAC	chr13	24892882	AAAC	GAAC	2421613	PASS	0	none	0	0	130	1e-6
chr13-024892883-AAC-*	chr13	24892883	AAC	*	1436652.97	PASS	0	none	0.184763	28	128	0.184763
chr13-024892883-AAC-A	chr13	24892883	AAC	A	1436652.97	PASS	0.017438	nfe	0.023296	1	128	0.023296
chr13-024892884-AC-*	chr13	24892884	AC	*	33523.97	PASS	0	none	0.205795	31	130	0.205795
chr13-024892884-AC-A	chr13	24892884	AC	A	33523.97	PASS	4.2611e-4	afr	6.340000000000003e-4	0	130	6.340000000000003e-4
chr13-024892885-C-*	chr13	24892885	C	*	54296	PASS	0	none	0.206389	31	130	0.206389
chr13-024892885-C-A	chr13	24892885	C	A	54296	PASS	0.0093733	amr	0.003372	0	130	0.0093733
chr13-024893003-G-A	chr13	24893003	G	A	4006211	PASS	0.30563	sas	0.183985	26	134	0.30563
chr13-024899321-TAC-T	chr13	24899321	TAC	T	3669417.97	PASS	0.1455	nfe	0.11241900000000002	16	134	0.1455
chr13-024899489-C-T	chr13	24899489	C	T	634	PASS	1.94e-6	nfe	0	1	134	1.94e-6
chr13-024903778-TA-T	chr13	24903778	TA	T	656.97	PASS	1.04e-5	nfe	9e-6	0	132	1.04e-5
chr13-024903778-TA-TAA	chr13	24903778	TA	TAA	656.97	PASS	0	none	3.160000000000005e-4	0	132	3.160000000000005e-4
chr13-024904197-A-G	chr13	24904197	A	G	217794	PASS	0.029921	mid	0.01469699999999999	3	134	0.029921
chr13-024905403-A-C	chr13	24905403	A	C	5485222	PASS	0.14385	nfe	0.11255300000000004	16	134	0.14385
chr13-024906157-C-T	chr13	24906157	C	T	481120	PASS	0.19723	amr	0.00953699999999999	1	134	0.19723
chr13-024906415-G-A	chr13	24906415	G	A	9042	PASS	1.6847e-4	nfe	5.2999999999999994e-5	1	134	1.6847e-4
chr13-024907083-T-C	chr13	24907083	T	C	717	VQSRTrancheSNP99.80to99.90	9.33e-6	nfe	0	1	134	9.33e-6
chr13-024907147-A-C	chr13	24907147	A	C	66233	PASS	0.0032273	nfe	0.00115599999999999	3	134	0.0032273
chr13-024907954-T-A	chr13	24907954	T	A	2338657	PASS	0.26798	eas	0.115503	20	132	0.26798
chr13-024909676-G-A	chr13	24909676	G	A	2567	PASS	6.421e-5	nfe	5.2999999999999994e-5	1	134	6.421e-5
chr13-024912149-C-T	chr13	24912149	C	T	9785742	PASS	0.46251	amr	0.36026799999999987	54	134	0.46251
chr13-024912773-G-T	chr13	24912773	G	T	6007544	PASS	0.14384	nfe	0.11241900000000002	16	134	0.14384
chr13-024912965-T-A	chr13	24912965	T	A	5424275	PASS	0.10131	eas	0.004288	0	134	0.10131
chr13-024912965-T-C	chr13	24912965	T	C	5424275	PASS	0.27109	eas	0.115644	20	134	0.27109
chr13-024913063-A-C	chr13	24913063	A	C	5035	PASS	8.359e-5	nfe	5.2999999999999994e-5	1	134	8.359e-5
chr13-024913155-A-G	chr13	24913155	A	G	9839	PASS	0.0010924	nfe	5.180000000000002e-4	2	134	0.0010924
chr13-024932923-C-CAA	chr13	24932923	C	CAA	4406759.97	PASS	0	none	0	0	134	1e-6
chr13-024932923-C-CCA	chr13	24932923	C	CCA	4406759.97	PASS	0.45353	amr	0.3229009999999994	44	134	0.45353
chr13-024932923-C-CTA	chr13	24932923	C	CTA	4406759.97	PASS	0	none	0	0	134	1e-6
chr13-024932936-A-AT	chr13	24932936	A	AT	3982020	PASS	0.43387	amr	0.28684699999999996	43	134	0.43387
chr13-024932936-A-G	chr13	24932936	A	G	3982020	PASS	4.62e-6	nfe	0	0	134	4.62e-6
chr13-024933018-CTT-C	chr13	24933018	CTT	C	701734.97	PASS	0.038111	eas	0.023485	1	134	0.038111
chr13-024933102-T-C	chr13	24933102	T	C	211559	PASS	0.018943	nfe	0.01011099999999999	1	134	0.018943
chr13-024933133-C-T	chr13	24933133	C	T	2366	PASS	0.00025090000000000003	nfe	3.6999999999999985e-5	1	134	0.00025090000000000003
chr13-024933201-T-A	chr13	24933201	T	A	4401999	PASS	0.43449	amr	0.287414	43	134	0.43449
chr13-024933216-A-G	chr13	24933216	A	G	3906604	PASS	0.43246	amr	0.287425	42	132	0.43246
chr13-024933225-A-*	chr13	24933225	A	*	374164	PASS	0	none	9e-6	0	134	9e-6
chr13-024933225-A-G	chr13	24933225	A	G	374164	PASS	0.09604	afr	0.03155000000000001	1	134	0.09604
chr13-024933226-G-A	chr13	24933226	G	A	87514	PASS	0.0094813	nfe	0.006628	3	134	0.0094813
chr13-024936448-A-G	chr13	24936448	A	G	246982	VQSRTrancheSNP99.70to99.80	0.034257	eas	0.05733900000000001	1	118	0.05733900000000001
chr13-024936457-T-G	chr13	24936457	T	G	1661350	PASS	0.27797	eas	0.132469	23	132	0.27797
chr13-024936489-A-C	chr13	24936489	A	C	3049800	PASS	0.3475	amr	0.24004500000000004	39	134	0.3475
chr13-024936558-TCA-T	chr13	24936558	TCA	T	957562.97	ExcessHet	0.10829	eas	0.10387	9	132	0.10829
chr13-024936564-G-GTTA	chr13	24936564	G	GTTA	1037844.97	ExcessHet	0.11183	eas	0.10451400000000002	9	132	0.11183
chr13-024936585-CTT-ATT	chr13	24936585	CTT	ATT	1141207	ExcessHet	0	none	0	0	130	1e-6
chr13-024936585-CTT-C	chr13	24936585	CTT	C	1141207	ExcessHet	0	none	5.2999999999999994e-5	0	130	5.2999999999999994e-5
chr13-024936585-CTT-CATT	chr13	24936585	CTT	CATT	1141207	ExcessHet	0	none	0.106684	11	130	0.106684
chr13-024936585-CTT-CT	chr13	24936585	CTT	CT	1141207	ExcessHet	0	none	0.006576	1	130	0.006576
chr13-024936585-CTT-CTTT	chr13	24936585	CTT	CTTT	1141207	ExcessHet	0	none	0.003169	0	130	0.003169
chr13-024936589-T-A	chr13	24936589	T	A	1113020	ExcessHet	0.1298	eas	0.106427	11	134	0.1298
chr13-024936615-G-T	chr13	24936615	G	T	1420328	ExcessHet	0.14817	eas	0.11279500000000002	12	134	0.14817
chr13-024936617-G-A	chr13	24936617	G	A	1419591	ExcessHet	0.14839	eas	0.11276800000000002	12	134	0.14839
chr13-024936651-TAAG-T	chr13	24936651	TAAG	T	107917.97	VQSRTrancheINDEL99.50to99.90	0.0028501	mid	0.002665	1	134	0.0028501
chr13-024936689-C-T	chr13	24936689	C	T	836283	ExcessHet	0.16844	afr	0.09013000000000004	11	134	0.16844
chr13-024936781-C-T	chr13	24936781	C	T	1060800	PASS	0.24285	afr	0.12225700000000002	12	134	0.24285
chr13-024936800-G-A	chr13	24936800	G	A	1057411	PASS	0.21625	eas	0.12118100000000002	12	134	0.21625
chr13-024936857-T-C	chr13	24936857	T	C	36	VQSRTrancheSNP99.90to99.95	0	none	9e-6	0	132	9e-6
chr13-024943496-C-T	chr13	24943496	C	T	2958769	PASS	0.31964	sas	0.20702	26	132	0.31964
chr13-024943563-ATT-A	chr13	24943563	ATT	A	492529	VQSRTrancheINDEL99.50to99.90	0	none	9e-6	0	118	9e-6
chr13-024943563-ATT-AT	chr13	24943563	ATT	AT	492529	VQSRTrancheINDEL99.50to99.90	0	none	3.3800000000000046e-4	0	118	3.3800000000000046e-4
chr13-024943563-ATT-ATTT	chr13	24943563	ATT	ATTT	492529	VQSRTrancheINDEL99.50to99.90	0	none	0.06517500000000001	4	118	0.06517500000000001
chr13-024943563-ATT-ATTTT	chr13	24943563	ATT	ATTTT	492529	VQSRTrancheINDEL99.50to99.90	0	none	5.870000000000005e-4	0	118	5.870000000000005e-4
chr13-024943563-ATT-GTT	chr13	24943563	ATT	GTT	492529	VQSRTrancheINDEL99.50to99.90	0	none	9e-6	0	118	9e-6
chr13-024943563-ATT-TTT	chr13	24943563	ATT	TTT	492529	VQSRTrancheINDEL99.50to99.90	0	none	0	0	118	1e-6
chr13-024943800-C-T	chr13	24943800	C	T	2316601	PASS	0.30995	sas	0.204173	26	134	0.30995
chr13-024944318-C-T	chr13	24944318	C	T	4243880	PASS	0.32969	sas	0.238345	29	134	0.32969
chr13-024944532-T-G	chr13	24944532	T	G	5331892	VQSRTrancheSNP99.80to99.90	0.32553	sas	0.239937	29	134	0.32553
chr13-024944593-C-T	chr13	24944593	C	T	1956782	PASS	0.25351	eas	0.12846200000000002	19	132	0.25351
chr13-024951343-G-A	chr13	24951343	G	A	3521095	PASS	0.32393	sas	0.21304	14	96	0.32393
chr13-024951350-G-A	chr13	24951350	G	A	6579165	PASS	0.45226	sas	0.38507299999999983	30	100	0.45226
chr13-024951406-T-C	chr13	24951406	T	C	3193718	PASS	0.32557	sas	0.227571	28	128	0.32557
chr13-024951498-GA-*	chr13	24951498	GA	*	2066333	PASS	0	none	3.820000000000003e-4	0	112	3.820000000000003e-4
chr13-024951498-GA-AA	chr13	24951498	GA	AA	2066333	PASS	0	none	2.2000000000000003e-5	0	112	2.2000000000000003e-5
chr13-024951498-GA-CA	chr13	24951498	GA	CA	2066333	PASS	0	none	0.224183	19	112	0.224183
chr13-024951498-GA-G	chr13	24951498	GA	G	2066333	PASS	1.937e-5	sas	2.2000000000000003e-5	0	112	2.2000000000000003e-5
chr13-024951498-GA-GAA	chr13	24951498	GA	GAA	2066333	PASS	0	none	8.9e-5	0	112	8.9e-5
chr13-024951498-GA-TA	chr13	24951498	GA	TA	2066333	PASS	0	none	0	0	112	1e-6
chr13-024951577-CA-AA	chr13	24951577	CA	AA	912871	VQSRTrancheINDEL97.00to99.00	0	none	1.6699999999999994e-4	0	58	1.6699999999999994e-4
chr13-024951577-CA-C	chr13	24951577	CA	C	912871	VQSRTrancheINDEL97.00to99.00	0.1787	eas	0.15041000000000002	5	58	0.1787
chr13-024951577-CA-CAA	chr13	24951577	CA	CAA	912871	VQSRTrancheINDEL97.00to99.00	0	none	4.04e-4	0	58	4.04e-4
chr13-024951596-A-G	chr13	24951596	A	G	1071920	VQSRTrancheSNP99.80to99.90	0.19294	eas	0.149147	6	58	0.19294
chr13-024951629-G-A	chr13	24951629	G	A	2045296	PASS	0.4432	sas	0.34266399999999936	18	66	0.4432
chr13-024953154-G-A	chr13	24953154	G	A	3264388	ExcessHet	0.5007	sas	0.34137799999999946	0	0	0.5007
chr13-024953226-G-A	chr13	24953226	G	A	2390840	ExcessHet	0.48403	sas	0.31882099999999935	0	0	0.48403
chr13-024953334-C-T	chr13	24953334	C	T	435372	ExcessHet	0.33304	sas	0.123875	0	0	0.33304
chr13-024953339-C-A	chr13	24953339	C	A	390773	ExcessHet	0	none	0	0	0	1e-6
chr13-024953339-C-G	chr13	24953339	C	G	390773	ExcessHet	8.438e-5	sas	0	0	0	8.438e-5
chr13-024953339-C-T	chr13	24953339	C	T	390773	ExcessHet	0.23661	sas	0.10965400000000002	0	0	0.23661
chr13-024953348-GT-*	chr13	24953348	GT	*	102540	VQSRTrancheINDEL97.00to99.00	0	none	0	0	0	1e-6
chr13-024953348-GT-AT	chr13	24953348	GT	AT	102540	VQSRTrancheINDEL97.00to99.00	0	none	0.03472	0	0	0.03472
chr13-024953348-GT-CT	chr13	24953348	GT	CT	102540	VQSRTrancheINDEL97.00to99.00	0	none	9e-6	0	0	9e-6
chr13-024953348-GT-G	chr13	24953348	GT	G	102540	VQSRTrancheINDEL97.00to99.00	0	none	0	0	0	1e-6
chr13-024953348-GT-TT	chr13	24953348	GT	TT	102540	VQSRTrancheINDEL97.00to99.00	0	none	0	0	0	1e-6
chr13-024953352-TAA-*	chr13	24953352	TAA	*	3564	VQSRTrancheINDEL95.00to96.00	0	none	0	0	0	1e-6
chr13-024953352-TAA-GAA	chr13	24953352	TAA	GAA	3564	VQSRTrancheINDEL95.00to96.00	0	none	9e-6	0	0	9e-6
chr13-024953352-TAA-T	chr13	24953352	TAA	T	3564	VQSRTrancheINDEL95.00to96.00	0	none	0	0	0	1e-6
chr13-024953352-TAA-TA	chr13	24953352	TAA	TA	3564	VQSRTrancheINDEL95.00to96.00	0	none	8.890000000000005e-4	0	0	8.890000000000005e-4
chr13-024953352-TAA-TAAA	chr13	24953352	TAA	TAAA	3564	VQSRTrancheINDEL95.00to96.00	0	none	0.00100799999999999	0	0	0.00100799999999999
chr13-024953352-TAA-TAAAAAAAA	chr13	24953352	TAA	TAAAAAAAA	3564	VQSRTrancheINDEL95.00to96.00	0	none	0	0	0	1e-6
chr13-024953352-TAA-TAAAAAGAA	chr13	24953352	TAA	TAAAAAGAA	3564	VQSRTrancheINDEL95.00to96.00	0	none	6.080000000000004e-4	0	0	6.080000000000004e-4
chr13-024953352-TAA-TAAAAAGAAA	chr13	24953352	TAA	TAAAAAGAAA	3564	VQSRTrancheINDEL95.00to96.00	0	none	2.2000000000000003e-5	0	0	2.2000000000000003e-5
chr13-024953352-TAA-TAACAAGAA	chr13	24953352	TAA	TAACAAGAA	3564	VQSRTrancheINDEL95.00to96.00	0	none	0	0	0	1e-6
chr13-024954648-GT-*	chr13	24954648	GT	*	2919717	VQSRTrancheINDEL97.00to99.00	0	none	2.2000000000000003e-5	0	4	2.2000000000000003e-5
chr13-024954648-GT-G	chr13	24954648	GT	G	2919717	VQSRTrancheINDEL97.00to99.00	0	none	9e-6	0	4	9e-6
chr13-024954648-GT-TT	chr13	24954648	GT	TT	2919717	VQSRTrancheINDEL97.00to99.00	0	none	0.47449599999999953	4	4	0.47449599999999953
chr13-024954673-T-A	chr13	24954673	T	A	1797558	PASS	0	none	9e-6	0	4	9e-6
chr13-024954673-T-C	chr13	24954673	T	C	1797558	PASS	0.36585	nfe	0.25584299999999977	1	4	0.36585
chr13-024954695-T-A	chr13	24954695	T	A	5606950	PASS	0	none	2.2000000000000003e-5	0	10	2.2000000000000003e-5
chr13-024954695-T-G	chr13	24954695	T	G	5606950	PASS	0.92325	nfe	0.6102230000000007	10	10	0.92325
chr13-024954777-T-A	chr13	24954777	T	A	2432858	PASS	0	none	9e-6	0	20	9e-6
chr13-024954777-T-C	chr13	24954777	T	C	2432858	PASS	0.24595	mid	0.208461	12	20	0.24595
chr13-024954789-T-C	chr13	24954789	T	C	2990617	PASS	0.43473	amr	0.237486	16	22	0.43473
chr13-024954846-G-A	chr13	24954846	G	A	1714683	PASS	0.415	amr	0.22962	14	20	0.415
chr13-024954846-G-T	chr13	24954846	G	T	1714683	PASS	0	none	0	0	20	1e-6
chr13-024959693-A-C	chr13	24959693	A	C	2038066	PASS	0.58389	afr	0.442231	13	26	0.58389
chr13-024959748-G-C	chr13	24959748	G	C	118286	PASS	0	none	0	0	38	1e-6
chr13-024959748-G-T	chr13	24959748	G	T	118286	PASS	0.058904	sas	0.03260700000000001	1	38	0.058904
chr13-024961602-A-T	chr13	24961602	A	T	90794	VQSRTrancheSNP99.80to99.90	0.21155	eas	0.03368500000000002	5	56	0.21155
chr13-024961605-T-G	chr13	24961605	T	G	119207	VQSRTrancheSNP99.80to99.90	0.12541	eas	0.04085600000000002	5	78	0.12541
chr13-024961626-C-G	chr13	24961626	C	G	715978	VQSRTrancheSNP99.80to99.90	0.18397	afr	0.103525	7	86	0.18397
chr13-024961627-A-G	chr13	24961627	A	G	804602	ExcessHet	0.27721	eas	0.126956	10	62	0.27721
chr13-024961627-A-T	chr13	24961627	A	T	804602	ExcessHet	0	none	0	0	62	1e-6
chr13-024961656-C-A	chr13	24961656	C	A	29067	VQSRTrancheSNP99.70to99.80	0.0059946	sas	0.01539199999999999	2	100	0.01539199999999999
chr13-024961660-T-C	chr13	24961660	T	C	2105756	VQSRTrancheSNP99.80to99.90	0.25627	sas	0.190626	24	100	0.25627
chr13-024961661-C-T	chr13	24961661	C	T	2105091	VQSRTrancheSNP99.80to99.90	0.25621	sas	0.190583	24	102	0.25621
chr13-024961670-T-C	chr13	24961670	T	C	103553	VQSRTrancheSNP99.80to99.90	0.017161	sas	0.022327	2	102	0.022327
chr13-024961671-A-ACG	chr13	24961671	A	ACG	103767	VQSRTrancheINDEL99.00to99.50	0	none	0	0	102	1e-6
chr13-024961671-A-G	chr13	24961671	A	G	103767	VQSRTrancheINDEL99.00to99.50	0.017804	sas	0.02235400000000001	2	102	0.02235400000000001
chr13-024961730-T-C	chr13	24961730	T	C	3288897	VQSRTrancheSNP99.70to99.80	0.37674	amr	0.209863	25	120	0.37674
chr13-024961745-TA-AA	chr13	24961745	TA	AA	4296679	VQSRTrancheINDEL99.50to99.90	0	none	0	0	122	1e-6
chr13-024961745-TA-T	chr13	24961745	TA	T	4296679	VQSRTrancheINDEL99.50to99.90	0.41014	sas	0.3458599999999995	43	122	0.41014
chr13-024961746-AAC-*	chr13	24961746	AAC	*	2780	VQSRTrancheINDEL99.50to99.90	0	none	0.3458229999999995	43	118	0.3458229999999995
chr13-024961746-AAC-A	chr13	24961746	AAC	A	2780	VQSRTrancheINDEL99.50to99.90	0	none	0	0	118	1e-6
chr13-024961746-AAC-GAC	chr13	24961746	AAC	GAC	2780	VQSRTrancheINDEL99.50to99.90	0	none	0	0	118	1e-6
chr13-024961746-AAC-TAC	chr13	24961746	AAC	TAC	2780	VQSRTrancheINDEL99.50to99.90	0	none	0.00127699999999999	0	118	0.00127699999999999
chr13-024961756-T-C	chr13	24961756	T	C	207187	PASS	0.021344	nfe	0.06771300000000001	5	116	0.06771300000000001
chr13-024961855-G-A	chr13	24961855	G	A	3960	VQSRTrancheSNP99.70to99.80	0	none	0	0	114	1e-6
chr13-024961855-G-C	chr13	24961855	G	C	3960	VQSRTrancheSNP99.70to99.80	3.5788e-4	nfe	0.002263	1	114	0.002263
chr13-024961891-G-A	chr13	24961891	G	A	50082	VQSRTrancheINDEL99.90to99.95	1.19e-6	nfe	7.099999999999998e-5	0	100	7.099999999999998e-5
chr13-024961891-G-C	chr13	24961891	G	C	50082	VQSRTrancheINDEL99.90to99.95	0	none	0	0	100	1e-6
chr13-024961891-G-GAA	chr13	24961891	G	GAA	50082	VQSRTrancheINDEL99.90to99.95	0.0042371	nfe	0.02171800000000001	5	100	0.02171800000000001
chr13-024961891-G-T	chr13	24961891	G	T	50082	VQSRTrancheINDEL99.90to99.95	0	none	2.2000000000000003e-5	0	100	2.2000000000000003e-5
chr13-024961911-CTTTTTTT-C	chr13	24961911	CTTTTTTT	C	1183226	ExcessHet	0	none	2.2000000000000003e-5	0	76	2.2000000000000003e-5
chr13-024961911-CTTTTTTT-CT	chr13	24961911	CTTTTTTT	CT	1183226	ExcessHet	0	none	7.099999999999998e-5	0	76	7.099999999999998e-5
chr13-024961911-CTTTTTTT-CTT	chr13	24961911	CTTTTTTT	CTT	1183226	ExcessHet	0	none	0.00176499999999999	0	76	0.00176499999999999
chr13-024961911-CTTTTTTT-CTTGTTTTTTT	chr13	24961911	CTTTTTTT	CTTGTTTTTTT	1183226	ExcessHet	0	none	0	0	76	1e-6
chr13-024961911-CTTTTTTT-CTTT	chr13	24961911	CTTTTTTT	CTTT	1183226	ExcessHet	0	none	0.00850799999999998	0	76	0.00850799999999998
chr13-024961911-CTTTTTTT-CTTTT	chr13	24961911	CTTTTTTT	CTTTT	1183226	ExcessHet	0	none	0.03118200000000001	0	76	0.03118200000000001
chr13-024961911-CTTTTTTT-CTTTTT	chr13	24961911	CTTTTTTT	CTTTTT	1183226	ExcessHet	0	none	0.09448900000000002	11	76	0.09448900000000002
chr13-024961911-CTTTTTTT-CTTTTTT	chr13	24961911	CTTTTTTT	CTTTTTT	1183226	ExcessHet	0	none	0.17153600000000002	18	76	0.17153600000000002
chr13-024961911-CTTTTTTT-CTTTTTTTT	chr13	24961911	CTTTTTTT	CTTTTTTTT	1183226	ExcessHet	0	none	0.076841	4	76	0.076841
chr13-024961911-CTTTTTTT-CTTTTTTTTT	chr13	24961911	CTTTTTTT	CTTTTTTTTT	1183226	ExcessHet	0	none	0.006308	1	76	0.006308
chr13-024961911-CTTTTTTT-CTTTTTTTTTT	chr13	24961911	CTTTTTTT	CTTTTTTTTTT	1183226	ExcessHet	0	none	1.47e-4	0	76	1.47e-4
chr13-024961911-CTTTTTTT-CTTTTTTTTTTT	chr13	24961911	CTTTTTTT	CTTTTTTTTTTT	1183226	ExcessHet	0	none	9e-6	0	76	9e-6
chr13-024961911-CTTTTTTT-TTTTTTTT	chr13	24961911	CTTTTTTT	TTTTTTTT	1183226	ExcessHet	0	none	5.170000000000002e-4	0	76	5.170000000000002e-4
chr13-024961912-T-*	chr13	24961912	T	*	925	VQSRTrancheINDEL99.50to99.90	0	none	0.3010439999999999	30	64	0.3010439999999999
chr13-024961912-T-A	chr13	24961912	T	A	925	VQSRTrancheINDEL99.50to99.90	0	none	0	0	64	1e-6
chr13-024961912-T-C	chr13	24961912	T	C	925	VQSRTrancheINDEL99.50to99.90	0	none	9e-6	0	64	9e-6
chr13-024961912-T-TTG	chr13	24961912	T	TTG	925	VQSRTrancheINDEL99.50to99.90	0.02388	afr	2.720000000000003e-4	0	64	0.02388
chr13-024961913-T-*	chr13	24961913	T	*	18948.97	VQSRTrancheINDEL99.50to99.90	0	none	0.138977	12	46	0.138977
chr13-024961913-T-TG	chr13	24961913	T	TG	18948.97	VQSRTrancheINDEL99.50to99.90	0.1299	afr	0.003947	0	46	0.1299
chr13-024961914-T-*	chr13	24961914	T	*	3046	PASS	0	none	0.04307800000000001	0	58	0.04307800000000001
chr13-024961914-T-A	chr13	24961914	T	A	3046	PASS	0	none	0	0	58	1e-6
chr13-024961914-T-C	chr13	24961914	T	C	3046	PASS	0	none	0	0	58	1e-6
chr13-024961914-T-G	chr13	24961914	T	G	3046	PASS	0.011009	eas	0.001987	0	58	0.011009
chr13-024965463-TAAA-*	chr13	24965463	TAAA	*	3479780.97	VQSRTrancheINDEL99.00to99.50	0	none	9e-6	0	0	9e-6
chr13-024965463-TAAA-T	chr13	24965463	TAAA	T	3479780.97	VQSRTrancheINDEL99.00to99.50	0	none	0	0	0	1e-6
chr13-024965463-TAAA-TA	chr13	24965463	TAAA	TA	3479780.97	VQSRTrancheINDEL99.00to99.50	0	none	0.00112799999999999	0	0	0.00112799999999999
chr13-024965463-TAAA-TAA	chr13	24965463	TAAA	TAA	3479780.97	VQSRTrancheINDEL99.00to99.50	0	none	0.5876740000000004	0	0	0.5876740000000004
chr13-024965463-TAAA-TAAAA	chr13	24965463	TAAA	TAAAA	3479780.97	VQSRTrancheINDEL99.00to99.50	0	none	0.002982	0	0	0.002982
chr13-024965463-TAAA-TAAAAA	chr13	24965463	TAAA	TAAAAA	3479780.97	VQSRTrancheINDEL99.00to99.50	0	none	5.2999999999999994e-5	0	0	5.2999999999999994e-5
chr13-024965464-A-*	chr13	24965464	A	*	518	VQSRTrancheSNP99.70to99.80	0	none	0.5892380000000004	0	0	0.5892380000000004
chr13-024965464-A-C	chr13	24965464	A	C	518	VQSRTrancheSNP99.70to99.80	0	none	0	0	0	1e-6
chr13-024965464-A-T	chr13	24965464	A	T	518	VQSRTrancheSNP99.70to99.80	0	none	0	0	0	1e-6
chr13-024965473-A-AC	chr13	24965473	A	AC	1919956	VQSRTrancheINDEL99.50to99.90	0	none	0	0	0	1e-6
chr13-024965473-A-ACC	chr13	24965473	A	ACC	1919956	VQSRTrancheINDEL99.50to99.90	0	none	0	0	0	1e-6
chr13-024965473-A-C	chr13	24965473	A	C	1919956	VQSRTrancheINDEL99.50to99.90	0.51752	sas	0.29072799999999954	0	0	0.51752
chr13-024965687-TTTTG-T	chr13	24965687	TTTTG	T	1082247.97	PASS	2.6858e-4	sas	6.080000000000004e-4	0	0	6.080000000000004e-4
chr13-024965687-TTTTG-TTTTGTTTG	chr13	24965687	TTTTG	TTTTGTTTG	1082247.97	PASS	0	none	0.133255	0	0	0.133255
chr13-024965687-TTTTG-TTTTGTTTGTTTG	chr13	24965687	TTTTG	TTTTGTTTGTTTG	1082247.97	PASS	0	none	3.6999999999999985e-5	0	0	3.6999999999999985e-5
chr13-024965691-GT-*	chr13	24965691	GT	*	211199	PASS	0	none	5.620000000000005e-4	0	0	5.620000000000005e-4
chr13-024965691-GT-AT	chr13	24965691	GT	AT	211199	PASS	0	none	0.05191000000000002	0	0	0.05191000000000002
chr13-024965691-GT-G	chr13	24965691	GT	G	211199	PASS	8.7473e-4	afr	9e-6	0	0	8.7473e-4
chr13-024967225-C-G	chr13	24967225	C	G	179733	PASS	0.183	sas	0.073051	0	0	0.183
chr13-024967329-C-T	chr13	24967329	C	T	580767	PASS	0.53036	sas	0.207004	0	0	0.53036
chr13-024988517-CTTTT-*	chr13	24988517	CTTTT	*	9538991.97	ExcessHet	0	none	0	0	102	1e-6
chr13-024988517-CTTTT-C	chr13	24988517	CTTTT	C	9538991.97	ExcessHet	3.97e-6	nfe	0	0	102	3.97e-6
chr13-024988517-CTTTT-CT	chr13	24988517	CTTTT	CT	9538991.97	ExcessHet	0	none	0.001989	1	102	0.001989
chr13-024988517-CTTTT-CTT	chr13	24988517	CTTTT	CTT	9538991.97	ExcessHet	0	none	0.20528900000000003	30	102	0.20528900000000003
chr13-024988517-CTTTT-CTTT	chr13	24988517	CTTTT	CTTT	9538991.97	ExcessHet	0	none	0.5909530000000005	56	102	0.5909530000000005
chr13-024988517-CTTTT-CTTTTT	chr13	24988517	CTTTT	CTTTTT	9538991.97	ExcessHet	0	none	0.00913799999999998	0	102	0.00913799999999998
chr13-024988517-CTTTT-CTTTTTT	chr13	24988517	CTTTT	CTTTTTT	9538991.97	ExcessHet	0	none	7.970000000000003e-4	0	102	7.970000000000003e-4
chr13-024988517-CTTTT-CTTTTTTT	chr13	24988517	CTTTT	CTTTTTTT	9538991.97	ExcessHet	0	none	0	0	102	1e-6
chr13-024988517-CTTTT-CTTTTTTTT	chr13	24988517	CTTTT	CTTTTTTTT	9538991.97	ExcessHet	0	none	9e-6	0	102	9e-6
chr13-024988579-G-T	chr13	24988579	G	T	79	VQSRTrancheSNP99.80to99.90	3.372e-5	nfe	3.6999999999999985e-5	0	104	3.6999999999999985e-5
chr13-024988659-G-A	chr13	24988659	G	A	1724324	PASS	0.19033	amr	0.076077	7	134	0.19033
chr13-024988691-T-C	chr13	24988691	T	C	1537194	PASS	0.17016	sas	0.06651500000000002	12	134	0.17016
chr13-024988766-A-G	chr13	24988766	A	G	9886054	PASS	0.51558	nfe	0.4349319999999998	73	134	0.51558
chr13-024988892-A-C	chr13	24988892	A	C	1779294	PASS	0.26053	sas	0.17776	26	134	0.26053
chr13-024988969-C-*	chr13	24988969	C	*	38949	VQSRTrancheINDEL99.00to99.50	0	none	2.2000000000000003e-5	0	6	2.2000000000000003e-5
chr13-024988969-C-A	chr13	24988969	C	A	38949	VQSRTrancheINDEL99.00to99.50	0	none	0	0	6	1e-6
chr13-024988969-C-CG	chr13	24988969	C	CG	38949	VQSRTrancheINDEL99.00to99.50	0.24557	nfe	0.003133	2	6	0.24557
chr13-024988969-C-CGGTTTTTTTTTT	chr13	24988969	C	CGGTTTTTTTTTT	38949	VQSRTrancheINDEL99.00to99.50	0.0014306	nfe	8.9e-5	0	6	0.0014306
chr13-024988969-C-CGGTTTTTTTTTTTTTTTTTGTTT	chr13	24988969	C	CGGTTTTTTTTTTTTTTTTTGTTT	38949	VQSRTrancheINDEL99.00to99.50	0	none	9e-6	0	6	9e-6
chr13-024988969-C-CGGTTTTTTTTTTTTTTTTTT	chr13	24988969	C	CGGTTTTTTTTTTTTTTTTTT	38949	VQSRTrancheINDEL99.00to99.50	1.9349e-4	nfe	0	0	6	1.9349e-4
chr13-024988969-C-CGGTTTTTTTTTTTTTTTTTTT	chr13	24988969	C	CGGTTTTTTTTTTTTTTTTTTT	38949	VQSRTrancheINDEL99.00to99.50	0	none	9e-6	0	6	9e-6
chr13-024988969-C-CGGTTTTTTTTTTTTTTTTTTTT	chr13	24988969	C	CGGTTTTTTTTTTTTTTTTTTTT	38949	VQSRTrancheINDEL99.00to99.50	1.9368e-4	nfe	2.2000000000000003e-5	0	6	1.9368e-4
chr13-024988969-C-CGGTTTTTTTTTTTTTTTTTTTTT	chr13	24988969	C	CGGTTTTTTTTTTTTTTTTTTTTT	38949	VQSRTrancheINDEL99.00to99.50	0.0055015	nfe	4.710000000000004e-4	1	6	0.0055015
chr13-024988969-C-CGGTTTTTTTTTTTTTTTTTTTTTT	chr13	24988969	C	CGGTTTTTTTTTTTTTTTTTTTTTT	38949	VQSRTrancheINDEL99.00to99.50	0.0017968	nfe	2.93e-4	0	6	0.0017968
chr13-024988969-C-CGGTTTTTTTTTTTTTTTTTTTTTTT	chr13	24988969	C	CGGTTTTTTTTTTTTTTTTTTTTTTT	38949	VQSRTrancheINDEL99.00to99.50	0	none	8.9e-5	0	6	8.9e-5
chr13-024988969-C-CGGTTTTTTTTTTTTTTTTTTTTTTTT	chr13	24988969	C	CGGTTTTTTTTTTTTTTTTTTTTTTTT	38949	VQSRTrancheINDEL99.00to99.50	0	none	9e-6	0	6	9e-6
chr13-024988969-C-CGGTTTTTTTTTTTTTTTTTTTTTTTTT	chr13	24988969	C	CGGTTTTTTTTTTTTTTTTTTTTTTTTT	38949	VQSRTrancheINDEL99.00to99.50	0	none	0	0	6	1e-6
chr13-024988969-C-CGGTTTTTTTTTTTTTTTTTTTTTTTTTTTTTTTTTTTT	chr13	24988969	C	CGGTTTTTTTTTTTTTTTTTTTTTTTTTTTTTTTTTTTT	38949	VQSRTrancheINDEL99.00to99.50	0	none	0	0	6	1e-6
chr13-024988969-C-CGGTTTTTTTTTTTTTTTTTTTTTTTTTTTTTTTTTTTTTTT	chr13	24988969	C	CGGTTTTTTTTTTTTTTTTTTTTTTTTTTTTTTTTTTTTTTT	38949	VQSRTrancheINDEL99.00to99.50	0	none	0	0	6	1e-6
chr13-024988969-C-CGTTTTTTTTTTTTTTTTTTTTTT	chr13	24988969	C	CGTTTTTTTTTTTTTTTTTTTTTT	38949	VQSRTrancheINDEL99.00to99.50	0	none	0	0	6	1e-6
chr13-024988969-C-CGTTTTTTTTTTTTTTTTTTTTTTT	chr13	24988969	C	CGTTTTTTTTTTTTTTTTTTTTTTT	38949	VQSRTrancheINDEL99.00to99.50	0	none	9e-6	0	6	9e-6
chr13-024988969-C-CGTTTTTTTTTTTTTTTTTTTTTTTTTTTTTTTTTT	chr13	24988969	C	CGTTTTTTTTTTTTTTTTTTTTTTTTTTTTTTTTTT	38949	VQSRTrancheINDEL99.00to99.50	0	none	0	0	6	1e-6
chr13-024988969-C-CTTTCTTTTTTT	chr13	24988969	C	CTTTCTTTTTTT	38949	VQSRTrancheINDEL99.00to99.50	0	none	0	0	6	1e-6
chr13-024988969-C-CTTTTTT	chr13	24988969	C	CTTTTTT	38949	VQSRTrancheINDEL99.00to99.50	0	none	9e-6	0	6	9e-6
chr13-024988969-C-CTTTTTTT	chr13	24988969	C	CTTTTTTT	38949	VQSRTrancheINDEL99.00to99.50	0	none	0	0	6	1e-6
chr13-024988969-C-CTTTTTTTT	chr13	24988969	C	CTTTTTTTT	38949	VQSRTrancheINDEL99.00to99.50	0	none	0	0	6	1e-6
chr13-024988969-C-CTTTTTTTTT	chr13	24988969	C	CTTTTTTTTT	38949	VQSRTrancheINDEL99.00to99.50	0	none	3.6999999999999985e-5	0	6	3.6999999999999985e-5
chr13-024988969-C-CTTTTTTTTTT	chr13	24988969	C	CTTTTTTTTTT	38949	VQSRTrancheINDEL99.00to99.50	0	none	0	0	6	1e-6
chr13-024988969-C-CTTTTTTTTTTT	chr13	24988969	C	CTTTTTTTTTTT	38949	VQSRTrancheINDEL99.00to99.50	0	none	0	0	6	1e-6
chr13-024988969-C-CTTTTTTTTTTTT	chr13	24988969	C	CTTTTTTTTTTTT	38949	VQSRTrancheINDEL99.00to99.50	4.4724e-4	nfe	8.9e-5	0	6	4.4724e-4
chr13-024988969-C-CTTTTTTTTTTTTT	chr13	24988969	C	CTTTTTTTTTTTTT	38949	VQSRTrancheINDEL99.00to99.50	0.001077	nfe	5.2999999999999994e-5	0	6	0.001077
chr13-024988969-C-CTTTTTTTTTTTTTT	chr13	24988969	C	CTTTTTTTTTTTTTT	38949	VQSRTrancheINDEL99.00to99.50	1.9349e-4	nfe	1.27e-4	0	6	1.9349e-4
chr13-024988969-C-CTTTTTTTTTTTTTTT	chr13	24988969	C	CTTTTTTTTTTTTTTT	38949	VQSRTrancheINDEL99.00to99.50	0.0014306	nfe	5.2999999999999994e-5	0	6	0.0014306
chr13-024988969-C-CTTTTTTTTTTTTTTTT	chr13	24988969	C	CTTTTTTTTTTTTTTTT	38949	VQSRTrancheINDEL99.00to99.50	0.0014542	sas	1.87e-4	0	6	0.0014542
chr13-024988969-C-CTTTTTTTTTTTTTTTTT	chr13	24988969	C	CTTTTTTTTTTTTTTTTT	38949	VQSRTrancheINDEL99.00to99.50	0	none	1.0699999999999996e-4	0	6	1.0699999999999996e-4
chr13-024988969-C-CTTTTTTTTTTTTTTTTTT	chr13	24988969	C	CTTTTTTTTTTTTTTTTTT	38949	VQSRTrancheINDEL99.00to99.50	1.9368e-4	nfe	9e-6	0	6	1.9368e-4
chr13-024988969-C-CTTTTTTTTTTTTTTTTTTT	chr13	24988969	C	CTTTTTTTTTTTTTTTTTTT	38949	VQSRTrancheINDEL99.00to99.50	4.4752e-4	nfe	9e-6	0	6	4.4752e-4
chr13-024988969-C-CTTTTTTTTTTTTTTTTTTTT	chr13	24988969	C	CTTTTTTTTTTTTTTTTTTTT	38949	VQSRTrancheINDEL99.00to99.50	4.4724e-4	nfe	5.2999999999999994e-5	0	6	4.4724e-4
chr13-024988969-C-CTTTTTTTTTTTTTTTTTTTTT	chr13	24988969	C	CTTTTTTTTTTTTTTTTTTTTT	38949	VQSRTrancheINDEL99.00to99.50	0	none	1.0699999999999996e-4	0	6	1.0699999999999996e-4
chr13-024988969-C-CTTTTTTTTTTTTTTTTTTTTTT	chr13	24988969	C	CTTTTTTTTTTTTTTTTTTTTTT	38949	VQSRTrancheINDEL99.00to99.50	0	none	5.2999999999999994e-5	0	6	5.2999999999999994e-5
chr13-024988969-C-CTTTTTTTTTTTTTTTTTTTTTTT	chr13	24988969	C	CTTTTTTTTTTTTTTTTTTTTTTT	38949	VQSRTrancheINDEL99.00to99.50	0	none	9e-6	0	6	9e-6
chr13-024988969-C-CTTTTTTTTTTTTTTTTTTTTTTTT	chr13	24988969	C	CTTTTTTTTTTTTTTTTTTTTTTTT	38949	VQSRTrancheINDEL99.00to99.50	0	none	9e-6	0	6	9e-6
chr13-024988969-C-CTTTTTTTTTTTTTTTTTTTTTTTTT	chr13	24988969	C	CTTTTTTTTTTTTTTTTTTTTTTTTT	38949	VQSRTrancheINDEL99.00to99.50	0	none	9e-6	0	6	9e-6
chr13-024988969-C-CTTTTTTTTTTTTTTTTTTTTTTTTTT	chr13	24988969	C	CTTTTTTTTTTTTTTTTTTTTTTTTTT	38949	VQSRTrancheINDEL99.00to99.50	0	none	0	0	6	1e-6
chr13-024988969-C-CTTTTTTTTTTTTTTTTTTTTTTTTTTTTTTTT	chr13	24988969	C	CTTTTTTTTTTTTTTTTTTTTTTTTTTTTTTTT	38949	VQSRTrancheINDEL99.00to99.50	0	none	0	0	6	1e-6
chr13-024988969-C-G	chr13	24988969	C	G	38949	VQSRTrancheINDEL99.00to99.50	1.9525e-4	nfe	6.999999999999998e-5	0	6	1.9525e-4
chr13-024988969-C-T	chr13	24988969	C	T	38949	VQSRTrancheINDEL99.00to99.50	0.0024216	sas	2.500000000000001e-4	0	6	0.0024216
chr13-024988970-GTTTT-*	chr13	24988970	GTTTT	*	1979788	PASS	0	none	2.2000000000000003e-5	0	32	2.2000000000000003e-5
chr13-024988970-GTTTT-G	chr13	24988970	GTTTT	G	1979788	PASS	0.0057469	sas	9e-6	0	32	0.0057469
chr13-024988970-GTTTT-GGCTTTTTTTTTTTTTTTTTTT	chr13	24988970	GTTTT	GGCTTTTTTTTTTTTTTTTTTT	1979788	PASS	0	none	0	0	32	1e-6
chr13-024988970-GTTTT-GGCTTTTTTTTTTTTTTTTTTTT	chr13	24988970	GTTTT	GGCTTTTTTTTTTTTTTTTTTTT	1979788	PASS	0	none	9e-6	0	32	9e-6
chr13-024988970-GTTTT-GGGTTTTTTTTTTTTTTTTTTTTTTTTTTTT	chr13	24988970	GTTTT	GGGTTTTTTTTTTTTTTTTTTTTTTTTTTTT	1979788	PASS	0	none	0	0	32	1e-6
chr13-024988970-GTTTT-GGTGTTTTTTTTTTTTTTTTTTTTT	chr13	24988970	GTTTT	GGTGTTTTTTTTTTTTTTTTTTTTT	1979788	PASS	0	none	9e-6	0	32	9e-6
chr13-024988970-GTTTT-GGTGTTTTTTTTTTTTTTTTTTTTTTTTTTTTTT	chr13	24988970	GTTTT	GGTGTTTTTTTTTTTTTTTTTTTTTTTTTTTTTT	1979788	PASS	0	none	9e-6	0	32	9e-6
chr13-024988970-GTTTT-GGTTGTCTTTTTTTTTTGTTTTTTTTTTTTTTTTCTTTTTTTTTT	chr13	24988970	GTTTT	GGTTGTCTTTTTTTTTTGTTTTTTTTTTTTTTTTCTTTTTTTTTT	1979788	PASS	0	none	0	0	32	1e-6
chr13-024988970-GTTTT-GGTTGTTTTTTTTTTTTTTTTTTTTTTT	chr13	24988970	GTTTT	GGTTGTTTTTTTTTTTTTTTTTTTTTTT	1979788	PASS	0	none	9e-6	0	32	9e-6
chr13-024988970-GTTTT-GGTTTTGTTTTTTTTT	chr13	24988970	GTTTT	GGTTTTGTTTTTTTTT	1979788	PASS	0	none	0	0	32	1e-6
chr13-024988970-GTTTT-GGTTTTT	chr13	24988970	GTTTT	GGTTTTT	1979788	PASS	0	none	0.002258	3	32	0.002258
chr13-024988970-GTTTT-GGTTTTTGTTTTTTTTTGTTTTTTTTTTTTTTTTTTTTTTTTTTTTTTTT	chr13	24988970	GTTTT	GGTTTTTGTTTTTTTTTGTTTTTTTTTTTTTTTTTTTTTTTTTTTTTTTT	1979788	PASS	0	none	0	0	32	1e-6
chr13-024988970-GTTTT-GGTTTTTT	chr13	24988970	GTTTT	GGTTTTTT	1979788	PASS	0	none	0.00193599999999999	0	32	0.00193599999999999
chr13-024988970-GTTTT-GGTTTTTTGTTTTTTTTTTTTTTTTTT	chr13	24988970	GTTTT	GGTTTTTTGTTTTTTTTTTTTTTTTTT	1979788	PASS	0	none	2.2000000000000003e-5	0	32	2.2000000000000003e-5
chr13-024988970-GTTTT-GGTTTTTTGTTTTTTTTTTTTTTTTTTTTTTTTTTTT	chr13	24988970	GTTTT	GGTTTTTTGTTTTTTTTTTTTTTTTTTTTTTTTTTTT	1979788	PASS	0	none	0	0	32	1e-6
chr13-024988970-GTTTT-GGTTTTTTGTTTTTTTTTTTTTTTTTTTTTTTTTTTTTTTT	chr13	24988970	GTTTT	GGTTTTTTGTTTTTTTTTTTTTTTTTTTTTTTTTTTTTTTT	1979788	PASS	0	none	0	0	32	1e-6
chr13-024988970-GTTTT-GGTTTTTTT	chr13	24988970	GTTTT	GGTTTTTTT	1979788	PASS	0	none	0.00183699999999999	0	32	0.00183699999999999
chr13-024988970-GTTTT-GGTTTTTTTGTTTTTTTTTTTTTTTTTTTTTTTTTTTTTTTTTTTTTTTTTTTTT	chr13	24988970	GTTTT	GGTTTTTTTGTTTTTTTTTTTTTTTTTTTTTTTTTTTTTTTTTTTTTTTTTTTTT	1979788	PASS	0	none	0	0	32	1e-6
chr13-024988970-GTTTT-GGTTTTTTTT	chr13	24988970	GTTTT	GGTTTTTTTT	1979788	PASS	0	none	0.003895	2	32	0.003895
chr13-024988970-GTTTT-GGTTTTTTTTT	chr13	24988970	GTTTT	GGTTTTTTTTT	1979788	PASS	0	none	0.00134699999999999	0	32	0.00134699999999999
chr13-024988970-GTTTT-GGTTTTTTTTTATTTT	chr13	24988970	GTTTT	GGTTTTTTTTTATTTT	1979788	PASS	0	none	0	0	32	1e-6
chr13-024988970-GTTTT-GGTTTTTTTTTCTTTTTTTTTTTT	chr13	24988970	GTTTT	GGTTTTTTTTTCTTTTTTTTTTTT	1979788	PASS	0	none	0	0	32	1e-6
chr13-024988970-GTTTT-GGTTTTTTTTTGTTTTTTTTTTTTTTTTTT	chr13	24988970	GTTTT	GGTTTTTTTTTGTTTTTTTTTTTTTTTTTT	1979788	PASS	0	none	9e-6	0	32	9e-6
chr13-024988970-GTTTT-GGTTTTTTTTTT	chr13	24988970	GTTTT	GGTTTTTTTTTT	1979788	PASS	0	none	0.00181199999999999	0	32	0.00181199999999999
chr13-024988970-GTTTT-GGTTTTTTTTTTCTTTTTTTTTTT	chr13	24988970	GTTTT	GGTTTTTTTTTTCTTTTTTTTTTT	1979788	PASS	0	none	9e-6	0	32	9e-6
chr13-024988970-GTTTT-GGTTTTTTTTTTGTTTTT	chr13	24988970	GTTTT	GGTTTTTTTTTTGTTTTT	1979788	PASS	0	none	2.9400000000000004e-4	0	32	2.9400000000000004e-4
chr13-024988970-GTTTT-GGTTTTTTTTTTGTTTTTT	chr13	24988970	GTTTT	GGTTTTTTTTTTGTTTTTT	1979788	PASS	0	none	1.47e-4	0	32	1.47e-4
chr13-024988970-GTTTT-GGTTTTTTTTTTGTTTTTTT	chr13	24988970	GTTTT	GGTTTTTTTTTTGTTTTTTT	1979788	PASS	0	none	3.6999999999999985e-5	0	32	3.6999999999999985e-5
chr13-024988970-GTTTT-GGTTTTTTTTTTGTTTTTTTT	chr13	24988970	GTTTT	GGTTTTTTTTTTGTTTTTTTT	1979788	PASS	0	none	2.2000000000000003e-5	0	32	2.2000000000000003e-5
chr13-024988970-GTTTT-GGTTTTTTTTTTT	chr13	24988970	GTTTT	GGTTTTTTTTTTT	1979788	PASS	0	none	0.002558	0	32	0.002558
chr13-024988970-GTTTT-GGTTTTTTTTTTTGTTTTT	chr13	24988970	GTTTT	GGTTTTTTTTTTTGTTTTT	1979788	PASS	0	none	9e-6	0	32	9e-6
chr13-024988970-GTTTT-GGTTTTTTTTTTTGTTTTTTTTTTTTTTTTTTTTTTTTTTTTTTTTT	chr13	24988970	GTTTT	GGTTTTTTTTTTTGTTTTTTTTTTTTTTTTTTTTTTTTTTTTTTTTT	1979788	PASS	0	none	0	0	32	1e-6
chr13-024988970-GTTTT-GGTTTTTTTTTTTT	chr13	24988970	GTTTT	GGTTTTTTTTTTTT	1979788	PASS	0	none	0.003971	0	32	0.003971
chr13-024988970-GTTTT-GGTTTTTTTTTTTTCTTTTTTT	chr13	24988970	GTTTT	GGTTTTTTTTTTTTCTTTTTTT	1979788	PASS	0	none	9e-6	0	32	9e-6
chr13-024988970-GTTTT-GGTTTTTTTTTTTTGTTTTTTTTTTTTTTTTTTTT	chr13	24988970	GTTTT	GGTTTTTTTTTTTTGTTTTTTTTTTTTTTTTTTTT	1979788	PASS	0	none	9e-6	0	32	9e-6
chr13-024988970-GTTTT-GGTTTTTTTTTTTTT	chr13	24988970	GTTTT	GGTTTTTTTTTTTTT	1979788	PASS	0	none	0.005042	0	32	0.005042
chr13-024988970-GTTTT-GGTTTTTTTTTTTTTCTTTTTTTTTTTTTTTTTTTTTTTTTTTTTTTTT	chr13	24988970	GTTTT	GGTTTTTTTTTTTTTCTTTTTTTTTTTTTTTTTTTTTTTTTTTTTTTTT	1979788	PASS	0	none	9e-6	0	32	9e-6
chr13-024988970-GTTTT-GGTTTTTTTTTTTTTT	chr13	24988970	GTTTT	GGTTTTTTTTTTTTTT	1979788	PASS	0	none	0.006095	2	32	0.006095
chr13-024988970-GTTTT-GGTTTTTTTTTTTTTTGTTTTT	chr13	24988970	GTTTT	GGTTTTTTTTTTTTTTGTTTTT	1979788	PASS	0	none	9e-6	0	32	9e-6
chr13-024988970-GTTTT-GGTTTTTTTTTTTTTTT	chr13	24988970	GTTTT	GGTTTTTTTTTTTTTTT	1979788	PASS	0	none	0.00392	0	32	0.00392
chr13-024988970-GTTTT-GGTTTTTTTTTTTTTTTGTTTTTGTTTTT	chr13	24988970	GTTTT	GGTTTTTTTTTTTTTTTGTTTTTGTTTTT	1979788	PASS	0	none	0	0	32	1e-6
chr13-024988970-GTTTT-GGTTTTTTTTTTTTTTTGTTTTTGTTTTTT	chr13	24988970	GTTTT	GGTTTTTTTTTTTTTTTGTTTTTGTTTTTT	1979788	PASS	0	none	0	0	32	1e-6
chr13-024988970-GTTTT-GGTTTTTTTTTTTTTTTT	chr13	24988970	GTTTT	GGTTTTTTTTTTTTTTTT	1979788	PASS	0	none	0.00311	0	32	0.00311
chr13-024988970-GTTTT-GGTTTTTTTTTTTTTTTTGTTTTGTTTTTT	chr13	24988970	GTTTT	GGTTTTTTTTTTTTTTTTGTTTTGTTTTTT	1979788	PASS	0	none	9e-6	0	32	9e-6
chr13-024988970-GTTTT-GGTTTTTTTTTTTTTTTTT	chr13	24988970	GTTTT	GGTTTTTTTTTTTTTTTTT	1979788	PASS	0	none	0.002533	0	32	0.002533
chr13-024988970-GTTTT-GGTTTTTTTTTTTTTTTTTGTTTGTTTTT	chr13	24988970	GTTTT	GGTTTTTTTTTTTTTTTTTGTTTGTTTTT	1979788	PASS	0	none	9e-6	0	32	9e-6
chr13-024988970-GTTTT-GGTTTTTTTTTTTTTTTTTGTTTTT	chr13	24988970	GTTTT	GGTTTTTTTTTTTTTTTTTGTTTTT	1979788	PASS	0	none	9e-6	0	32	9e-6
chr13-024988970-GTTTT-GGTTTTTTTTTTTTTTTTTGTTTTTT	chr13	24988970	GTTTT	GGTTTTTTTTTTTTTTTTTGTTTTTT	1979788	PASS	0	none	0	0	32	1e-6
chr13-024988970-GTTTT-GGTTTTTTTTTTTTTTTTTT	chr13	24988970	GTTTT	GGTTTTTTTTTTTTTTTTTT	1979788	PASS	0	none	0.005427	0	32	0.005427
chr13-024988970-GTTTT-GGTTTTTTTTTTTTTTTTTTGTTTTTTTTTTTTT	chr13	24988970	GTTTT	GGTTTTTTTTTTTTTTTTTTGTTTTTTTTTTTTT	1979788	PASS	0	none	0	0	32	1e-6
chr13-024988970-GTTTT-GGTTTTTTTTTTTTTTTTTTGTTTTTTTTTTTTTTTTTTTTTTTTTTTTT	chr13	24988970	GTTTT	GGTTTTTTTTTTTTTTTTTTGTTTTTTTTTTTTTTTTTTTTTTTTTTTTT	1979788	PASS	0	none	0	0	32	1e-6
chr13-024988970-GTTTT-GGTTTTTTTTTTTTTTTTTTT	chr13	24988970	GTTTT	GGTTTTTTTTTTTTTTTTTTT	1979788	PASS	0	none	0.003895	1	32	0.003895
chr13-024988970-GTTTT-GGTTTTTTTTTTTTTTTTTTTGTTTTT	chr13	24988970	GTTTT	GGTTTTTTTTTTTTTTTTTTTGTTTTT	1979788	PASS	0	none	6.999999999999998e-5	0	32	6.999999999999998e-5
chr13-024988970-GTTTT-GGTTTTTTTTTTTTTTTTTTTGTTTTTT	chr13	24988970	GTTTT	GGTTTTTTTTTTTTTTTTTTTGTTTTTT	1979788	PASS	0	none	2.2000000000000003e-5	0	32	2.2000000000000003e-5
chr13-024988970-GTTTT-GGTTTTTTTTTTTTTTTTTTTT	chr13	24988970	GTTTT	GGTTTTTTTTTTTTTTTTTTTT	1979788	PASS	0	none	0.003971	0	32	0.003971
chr13-024988970-GTTTT-GGTTTTTTTTTTTTTTTTTTTTGTTTTT	chr13	24988970	GTTTT	GGTTTTTTTTTTTTTTTTTTTTGTTTTT	1979788	PASS	0	none	3.150000000000005e-4	2	32	3.150000000000005e-4
chr13-024988970-GTTTT-GGTTTTTTTTTTTTTTTTTTTTGTTTTTT	chr13	24988970	GTTTT	GGTTTTTTTTTTTTTTTTTTTTGTTTTTT	1979788	PASS	0	none	3.150000000000005e-4	0	32	3.150000000000005e-4
chr13-024988970-GTTTT-GGTTTTTTTTTTTTTTTTTTTTGTTTTTTT	chr13	24988970	GTTTT	GGTTTTTTTTTTTTTTTTTTTTGTTTTTTT	1979788	PASS	0	none	9e-6	0	32	9e-6
chr13-024988970-GTTTT-GGTTTTTTTTTTTTTTTTTTTTGTTTTTTTTTTTTTTTTTTTTTTTTTT	chr13	24988970	GTTTT	GGTTTTTTTTTTTTTTTTTTTTGTTTTTTTTTTTTTTTTTTTTTTTTTT	1979788	PASS	0	none	0	0	32	1e-6
chr13-024988970-GTTTT-GGTTTTTTTTTTTTTTTTTTTTT	chr13	24988970	GTTTT	GGTTTTTTTTTTTTTTTTTTTTT	1979788	PASS	0	none	0.005735	0	32	0.005735
chr13-024988970-GTTTT-GGTTTTTTTTTTTTTTTTTTTTTGTTTTT	chr13	24988970	GTTTT	GGTTTTTTTTTTTTTTTTTTTTTGTTTTT	1979788	PASS	0	none	0.00141999999999999	0	32	0.00141999999999999
chr13-024988970-GTTTT-GGTTTTTTTTTTTTTTTTTTTTTGTTTTTT	chr13	24988970	GTTTT	GGTTTTTTTTTTTTTTTTTTTTTGTTTTTT	1979788	PASS	0	none	4.940000000000003e-4	0	32	4.940000000000003e-4
chr13-024988970-GTTTT-GGTTTTTTTTTTTTTTTTTTTTTGTTTTTTT	chr13	24988970	GTTTT	GGTTTTTTTTTTTTTTTTTTTTTGTTTTTTT	1979788	PASS	0	none	6.999999999999998e-5	0	32	6.999999999999998e-5
chr13-024988970-GTTTT-GGTTTTTTTTTTTTTTTTTTTTTGTTTTTTTT	chr13	24988970	GTTTT	GGTTTTTTTTTTTTTTTTTTTTTGTTTTTTTT	1979788	PASS	0	none	0	0	32	1e-6
chr13-024988970-GTTTT-GGTTTTTTTTTTTTTTTTTTTTTGTTTTTTTTT	chr13	24988970	GTTTT	GGTTTTTTTTTTTTTTTTTTTTTGTTTTTTTTT	1979788	PASS	0	none	0	0	32	1e-6
chr13-024988970-GTTTT-GGTTTTTTTTTTTTTTTTTTTTTGTTTTTTTTTTTTT	chr13	24988970	GTTTT	GGTTTTTTTTTTTTTTTTTTTTTGTTTTTTTTTTTTT	1979788	PASS	0	none	9e-6	0	32	9e-6
chr13-024988970-GTTTT-GGTTTTTTTTTTTTTTTTTTTTTGTTTTTTTTTTTTTTTTTTTTTT	chr13	24988970	GTTTT	GGTTTTTTTTTTTTTTTTTTTTTGTTTTTTTTTTTTTTTTTTTTTT	1979788	PASS	0	none	9e-6	0	32	9e-6
chr13-024988970-GTTTT-GGTTTTTTTTTTTTTTTTTTTTTGTTTTTTTTTTTTTTTTTTTTTTT	chr13	24988970	GTTTT	GGTTTTTTTTTTTTTTTTTTTTTGTTTTTTTTTTTTTTTTTTTTTTT	1979788	PASS	0	none	0	0	32	1e-6
chr13-024988970-GTTTT-GGTTTTTTTTTTTTTTTTTTTTTT	chr13	24988970	GTTTT	GGTTTTTTTTTTTTTTTTTTTTTT	1979788	PASS	0	none	0.005761	0	32	0.005761
chr13-024988970-GTTTT-GGTTTTTTTTTTTTTTTTTTTTTTGTTTTT	chr13	24988970	GTTTT	GGTTTTTTTTTTTTTTTTTTTTTTGTTTTT	1979788	PASS	0	none	9.849999999999991e-4	3	32	9.849999999999991e-4
chr13-024988970-GTTTT-GGTTTTTTTTTTTTTTTTTTTTTTGTTTTTT	chr13	24988970	GTTTT	GGTTTTTTTTTTTTTTTTTTTTTTGTTTTTT	1979788	PASS	0	none	2.9400000000000004e-4	0	32	2.9400000000000004e-4
chr13-024988970-GTTTT-GGTTTTTTTTTTTTTTTTTTTTTTGTTTTTTT	chr13	24988970	GTTTT	GGTTTTTTTTTTTTTTTTTTTTTTGTTTTTTT	1979788	PASS	0	none	2.2000000000000003e-5	0	32	2.2000000000000003e-5
chr13-024988970-GTTTT-GGTTTTTTTTTTTTTTTTTTTTTTT	chr13	24988970	GTTTT	GGTTTTTTTTTTTTTTTTTTTTTTT	1979788	PASS	0	none	0.006919	0	32	0.006919
chr13-024988970-GTTTT-GGTTTTTTTTTTTTTTTTTTTTTTTGTTTTT	chr13	24988970	GTTTT	GGTTTTTTTTTTTTTTTTTTTTTTTGTTTTT	1979788	PASS	0	none	4.490000000000005e-4	0	32	4.490000000000005e-4
chr13-024988970-GTTTT-GGTTTTTTTTTTTTTTTTTTTTTTTGTTTTTT	chr13	24988970	GTTTT	GGTTTTTTTTTTTTTTTTTTTTTTTGTTTTTT	1979788	PASS	0	none	1.6699999999999994e-4	0	32	1.6699999999999994e-4
chr13-024988970-GTTTT-GGTTTTTTTTTTTTTTTTTTTTTTTGTTTTTTTT	chr13	24988970	GTTTT	GGTTTTTTTTTTTTTTTTTTTTTTTGTTTTTTTT	1979788	PASS	0	none	0	0	32	1e-6
chr13-024988970-GTTTT-GGTTTTTTTTTTTTTTTTTTTTTTTT	chr13	24988970	GTTTT	GGTTTTTTTTTTTTTTTTTTTTTTTT	1979788	PASS	0	none	0.006816	0	32	0.006816
chr13-024988970-GTTTT-GGTTTTTTTTTTTTTTTTTTTTTTTTGTTTTT	chr13	24988970	GTTTT	GGTTTTTTTTTTTTTTTTTTTTTTTTGTTTTT	1979788	PASS	0	none	2.2000000000000003e-5	0	32	2.2000000000000003e-5
chr13-024988970-GTTTT-GGTTTTTTTTTTTTTTTTTTTTTTTTGTTTTTTT	chr13	24988970	GTTTT	GGTTTTTTTTTTTTTTTTTTTTTTTTGTTTTTTT	1979788	PASS	0	none	0	0	32	1e-6
chr13-024988970-GTTTT-GGTTTTTTTTTTTTTTTTTTTTTTTTT	chr13	24988970	GTTTT	GGTTTTTTTTTTTTTTTTTTTTTTTTT	1979788	PASS	0	none	0.007617	0	32	0.007617
chr13-024988970-GTTTT-GGTTTTTTTTTTTTTTTTTTTTTTTTTGTTTTTT	chr13	24988970	GTTTT	GGTTTTTTTTTTTTTTTTTTTTTTTTTGTTTTTT	1979788	PASS	0	none	0	0	32	1e-6
chr13-024988970-GTTTT-GGTTTTTTTTTTTTTTTTTTTTTTTTTT	chr13	24988970	GTTTT	GGTTTTTTTTTTTTTTTTTTTTTTTTTT	1979788	PASS	0	none	0.00847199999999998	2	32	0.00847199999999998
chr13-024988970-GTTTT-GGTTTTTTTTTTTTTTTTTTTTTTTTTTT	chr13	24988970	GTTTT	GGTTTTTTTTTTTTTTTTTTTTTTTTTTT	1979788	PASS	0	none	0.00888699999999999	0	32	0.00888699999999999
chr13-024988970-GTTTT-GGTTTTTTTTTTTTTTTTTTTTTTTTTTTT	chr13	24988970	GTTTT	GGTTTTTTTTTTTTTTTTTTTTTTTTTTTT	1979788	PASS	0	none	0.01237899999999998	0	32	0.01237899999999998
chr13-024988970-GTTTT-GGTTTTTTTTTTTTTTTTTTTTTTTTTTTTT	chr13	24988970	GTTTT	GGTTTTTTTTTTTTTTTTTTTTTTTTTTTTT	1979788	PASS	0	none	0.00818699999999999	2	32	0.00818699999999999
chr13-024988970-GTTTT-GGTTTTTTTTTTTTTTTTTTTTTTTTTTTTTT	chr13	24988970	GTTTT	GGTTTTTTTTTTTTTTTTTTTTTTTTTTTTTT	1979788	PASS	0	none	0.006481	1	32	0.006481
chr13-024988970-GTTTT-GGTTTTTTTTTTTTTTTTTTTTTTTTTTTTTTT	chr13	24988970	GTTTT	GGTTTTTTTTTTTTTTTTTTTTTTTTTTTTTTT	1979788	PASS	0	none	0.004404	2	32	0.004404
chr13-024988970-GTTTT-GGTTTTTTTTTTTTTTTTTTTTTTTTTTTTTTTT	chr13	24988970	GTTTT	GGTTTTTTTTTTTTTTTTTTTTTTTTTTTTTTTT	1979788	PASS	0	none	0.002658	0	32	0.002658
chr13-024988970-GTTTT-GGTTTTTTTTTTTTTTTTTTTTTTTTTTTTTTTTT	chr13	24988970	GTTTT	GGTTTTTTTTTTTTTTTTTTTTTTTTTTTTTTTTT	1979788	PASS	0	none	0.002258	0	32	0.002258
chr13-024988970-GTTTT-GGTTTTTTTTTTTTTTTTTTTTTTTTTTTTTTTTTT	chr13	24988970	GTTTT	GGTTTTTTTTTTTTTTTTTTTTTTTTTTTTTTTTTT	1979788	PASS	0	none	0.00193599999999999	0	32	0.00193599999999999
chr13-024988970-GTTTT-GGTTTTTTTTTTTTTTTTTTTTTTTTTTTTTTTTTTT	chr13	24988970	GTTTT	GGTTTTTTTTTTTTTTTTTTTTTTTTTTTTTTTTTTT	1979788	PASS	0	none	9.140000000000004e-4	0	32	9.140000000000004e-4
chr13-024988970-GTTTT-GGTTTTTTTTTTTTTTTTTTTTTTTTTTTTTTTTTTTGTTTTT	chr13	24988970	GTTTT	GGTTTTTTTTTTTTTTTTTTTTTTTTTTTTTTTTTTTGTTTTT	1979788	PASS	0	none	9e-6	0	32	9e-6
chr13-024988970-GTTTT-GGTTTTTTTTTTTTTTTTTTTTTTTTTTTTTTTTTTTT	chr13	24988970	GTTTT	GGTTTTTTTTTTTTTTTTTTTTTTTTTTTTTTTTTTTT	1979788	PASS	0	none	4.0400000000000006e-4	0	32	4.0400000000000006e-4
chr13-024988970-GTTTT-GGTTTTTTTTTTTTTTTTTTTTTTTTTTTTTTTTTTTTT	chr13	24988970	GTTTT	GGTTTTTTTTTTTTTTTTTTTTTTTTTTTTTTTTTTTTT	1979788	PASS	0	none	5.630000000000005e-4	0	32	5.630000000000005e-4
chr13-024988970-GTTTT-GGTTTTTTTTTTTTTTTTTTTTTTTTTTTTTTTTTTTTTT	chr13	24988970	GTTTT	GGTTTTTTTTTTTTTTTTTTTTTTTTTTTTTTTTTTTTTT	1979788	PASS	0	none	2.2899999999999996e-4	0	32	2.2899999999999996e-4
chr13-024988970-GTTTT-GGTTTTTTTTTTTTTTTTTTTTTTTTTTTTTTTTTTTTTTT	chr13	24988970	GTTTT	GGTTTTTTTTTTTTTTTTTTTTTTTTTTTTTTTTTTTTTTT	1979788	PASS	0	none	1.47e-4	0	32	1.47e-4
chr13-024988970-GTTTT-GGTTTTTTTTTTTTTTTTTTTTTTTTTTTTTTTTTTTTTTTT	chr13	24988970	GTTTT	GGTTTTTTTTTTTTTTTTTTTTTTTTTTTTTTTTTTTTTTTT	1979788	PASS	0	none	2.2899999999999996e-4	0	32	2.2899999999999996e-4
chr13-024988970-GTTTT-GGTTTTTTTTTTTTTTTTTTTTTTTTTTTTTTTTTTTTTTTTT	chr13	24988970	GTTTT	GGTTTTTTTTTTTTTTTTTTTTTTTTTTTTTTTTTTTTTTTTT	1979788	PASS	0	none	3.6999999999999985e-5	0	32	3.6999999999999985e-5
chr13-024988970-GTTTT-GGTTTTTTTTTTTTTTTTTTTTTTTTTTTTTTTTTTTTTTTTTT	chr13	24988970	GTTTT	GGTTTTTTTTTTTTTTTTTTTTTTTTTTTTTTTTTTTTTTTTTT	1979788	PASS	0	none	2.2000000000000003e-5	0	32	2.2000000000000003e-5
chr13-024988970-GTTTT-GGTTTTTTTTTTTTTTTTTTTTTTTTTTTTTTTTTTTTTTTTTTGTTTTT	chr13	24988970	GTTTT	GGTTTTTTTTTTTTTTTTTTTTTTTTTTTTTTTTTTTTTTTTTTGTTTTT	1979788	PASS	0	none	0	0	32	1e-6
chr13-024988970-GTTTT-GGTTTTTTTTTTTTTTTTTTTTTTTTTTTTTTTTTTTTTTTTTTT	chr13	24988970	GTTTT	GGTTTTTTTTTTTTTTTTTTTTTTTTTTTTTTTTTTTTTTTTTTT	1979788	PASS	0	none	9e-6	0	32	9e-6
chr13-024988970-GTTTT-GGTTTTTTTTTTTTTTTTTTTTTTTTTTTTTTTTTTTTTTTTTTTT	chr13	24988970	GTTTT	GGTTTTTTTTTTTTTTTTTTTTTTTTTTTTTTTTTTTTTTTTTTTT	1979788	PASS	0	none	0	0	32	1e-6
chr13-024988970-GTTTT-GGTTTTTTTTTTTTTTTTTTTTTTTTTTTTTTTTTTTTTTTTTTTTTT	chr13	24988970	GTTTT	GGTTTTTTTTTTTTTTTTTTTTTTTTTTTTTTTTTTTTTTTTTTTTTT	1979788	PASS	0	none	9e-6	0	32	9e-6
chr13-024988970-GTTTT-GGTTTTTTTTTTTTTTTTTTTTTTTTTTTTTTTTTTTTTTTTTTTTTTT	chr13	24988970	GTTTT	GGTTTTTTTTTTTTTTTTTTTTTTTTTTTTTTTTTTTTTTTTTTTTTTT	1979788	PASS	0	none	0	0	32	1e-6
chr13-024988970-GTTTT-GGTTTTTTTTTTTTTTTTTTTTTTTTTTTTTTTTTTTTTTTTTTTTTTTT	chr13	24988970	GTTTT	GGTTTTTTTTTTTTTTTTTTTTTTTTTTTTTTTTTTTTTTTTTTTTTTTT	1979788	PASS	0	none	2.2000000000000003e-5	0	32	2.2000000000000003e-5
chr13-024988970-GTTTT-GGTTTTTTTTTTTTTTTTTTTTTTTTTTTTTTTTTTTTTTTTTTTTTTTTTTTTT	chr13	24988970	GTTTT	GGTTTTTTTTTTTTTTTTTTTTTTTTTTTTTTTTTTTTTTTTTTTTTTTTTTTTT	1979788	PASS	0	none	9e-6	0	32	9e-6
chr13-024988970-GTTTT-GGTTTTTTTTTTTTTTTTTTTTTTTTTTTTTTTTTTTTTTTTTTTTTTTTTTTTTTTTTTTT	chr13	24988970	GTTTT	GGTTTTTTTTTTTTTTTTTTTTTTTTTTTTTTTTTTTTTTTTTTTTTTTTTTTTTTTTTTTT	1979788	PASS	0	none	0	0	32	1e-6
chr13-024988970-GTTTT-GT	chr13	24988970	GTTTT	GT	1979788	PASS	0	none	1.27e-4	0	32	1.27e-4
chr13-024988970-GTTTT-GTGGTTTTTTTTTTTTTTTTTTTTTT	chr13	24988970	GTTTT	GTGGTTTTTTTTTTTTTTTTTTTTTT	1979788	PASS	0	none	0	0	32	1e-6
chr13-024988970-GTTTT-GTGTTTGTTTTTTTTTTTTTTTTTTTTTTTTTT	chr13	24988970	GTTTT	GTGTTTGTTTTTTTTTTTTTTTTTTTTTTTTTT	1979788	PASS	0	none	0	1	32	1e-6
chr13-024988970-GTTTT-GTGTTTTT	chr13	24988970	GTTTT	GTGTTTTT	1979788	PASS	0	none	9e-6	0	32	9e-6
chr13-024988970-GTTTT-GTGTTTTTTTTTTTT	chr13	24988970	GTTTT	GTGTTTTTTTTTTTT	1979788	PASS	0	none	9e-6	0	32	9e-6
chr13-024988970-GTTTT-GTT	chr13	24988970	GTTTT	GTT	1979788	PASS	0	none	3.3700000000000044e-4	0	32	3.3700000000000044e-4
chr13-024988970-GTTTT-GTTT	chr13	24988970	GTTTT	GTTT	1979788	PASS	0	none	0.00108099999999999	1	32	0.00108099999999999
chr13-024988970-GTTTT-GTTTGTTTTTTTTTTTTTTTTTTTTTTTTTTTTTTTT	chr13	24988970	GTTTT	GTTTGTTTTTTTTTTTTTTTTTTTTTTTTTTTTTTTT	1979788	PASS	0	none	9e-6	0	32	9e-6
chr13-024988970-GTTTT-GTTTTGTTTTTTTTTTTTTTTTTTTTT	chr13	24988970	GTTTT	GTTTTGTTTTTTTTTTTTTTTTTTTTT	1979788	PASS	0	none	0	0	32	1e-6
chr13-024988970-GTTTT-GTTTTT	chr13	24988970	GTTTT	GTTTTT	1979788	PASS	0	none	7.250000000000005e-4	0	32	7.250000000000005e-4
chr13-024988970-GTTTT-GTTTTTCTTTTTTTTTTTTTTTTTTT	chr13	24988970	GTTTT	GTTTTTCTTTTTTTTTTTTTTTTTTT	1979788	PASS	0	none	0	0	32	1e-6
chr13-024988970-GTTTT-GTTTTTT	chr13	24988970	GTTTT	GTTTTTT	1979788	PASS	0	none	2.500000000000001e-4	0	32	2.500000000000001e-4
chr13-024988970-GTTTT-GTTTTTTGTTTTTTTTTTTTTTTTTTTTTTTTT	chr13	24988970	GTTTT	GTTTTTTGTTTTTTTTTTTTTTTTTTTTTTTTT	1979788	PASS	0	none	9e-6	0	32	9e-6
chr13-024988970-GTTTT-GTTTTTTT	chr13	24988970	GTTTT	GTTTTTTT	1979788	PASS	0	none	6.999999999999998e-5	0	32	6.999999999999998e-5
chr13-024988970-GTTTT-GTTTTTTTGTTTTTTTTTTTTTTTTTTTTTT	chr13	24988970	GTTTT	GTTTTTTTGTTTTTTTTTTTTTTTTTTTTTT	1979788	PASS	0	none	0	0	32	1e-6
chr13-024988970-GTTTT-GTTTTTTTGTTTTTTTTTTTTTTTTTTTTTTTT	chr13	24988970	GTTTT	GTTTTTTTGTTTTTTTTTTTTTTTTTTTTTTTT	1979788	PASS	0	none	9e-6	0	32	9e-6
chr13-024988970-GTTTT-GTTTTTTTT	chr13	24988970	GTTTT	GTTTTTTTT	1979788	PASS	0	none	2.9400000000000004e-4	0	32	2.9400000000000004e-4
chr13-024988970-GTTTT-GTTTTTTTTT	chr13	24988970	GTTTT	GTTTTTTTTT	1979788	PASS	0	none	7.250000000000005e-4	0	32	7.250000000000005e-4
chr13-024988970-GTTTT-GTTTTTTTTTGTTTTT	chr13	24988970	GTTTT	GTTTTTTTTTGTTTTT	1979788	PASS	0	none	3.6999999999999985e-5	0	32	3.6999999999999985e-5
chr13-024988970-GTTTT-GTTTTTTTTTGTTTTTTTT	chr13	24988970	GTTTT	GTTTTTTTTTGTTTTTTTT	1979788	PASS	0	none	9e-6	0	32	9e-6
chr13-024988970-GTTTT-GTTTTTTTTTGTTTTTTTTTT	chr13	24988970	GTTTT	GTTTTTTTTTGTTTTTTTTTT	1979788	PASS	0	none	0	0	32	1e-6
chr13-024988970-GTTTT-GTTTTTTTTTGTTTTTTTTTTT	chr13	24988970	GTTTT	GTTTTTTTTTGTTTTTTTTTTT	1979788	PASS	0	none	8.9e-5	0	32	8.9e-5
chr13-024988970-GTTTT-GTTTTTTTTTGTTTTTTTTTTTT	chr13	24988970	GTTTT	GTTTTTTTTTGTTTTTTTTTTTT	1979788	PASS	0	none	8.9e-5	0	32	8.9e-5
chr13-024988970-GTTTT-GTTTTTTTTTGTTTTTTTTTTTTT	chr13	24988970	GTTTT	GTTTTTTTTTGTTTTTTTTTTTTT	1979788	PASS	0	none	1.6699999999999994e-4	0	32	1.6699999999999994e-4
chr13-024988970-GTTTT-GTTTTTTTTTGTTTTTTTTTTTTTT	chr13	24988970	GTTTT	GTTTTTTTTTGTTTTTTTTTTTTTT	1979788	PASS	0	none	2.2000000000000003e-5	1	32	2.2000000000000003e-5
chr13-024988970-GTTTT-GTTTTTTTTTGTTTTTTTTTTTTTTTT	chr13	24988970	GTTTT	GTTTTTTTTTGTTTTTTTTTTTTTTTT	1979788	PASS	0	none	0	0	32	1e-6
chr13-024988970-GTTTT-GTTTTTTTTTGTTTTTTTTTTTTTTTTT	chr13	24988970	GTTTT	GTTTTTTTTTGTTTTTTTTTTTTTTTTT	1979788	PASS	0	none	0	0	32	1e-6
chr13-024988970-GTTTT-GTTTTTTTTTGTTTTTTTTTTTTTTTTTT	chr13	24988970	GTTTT	GTTTTTTTTTGTTTTTTTTTTTTTTTTTT	1979788	PASS	0	none	0	0	32	1e-6
chr13-024988970-GTTTT-GTTTTTTTTTGTTTTTTTTTTTTTTTTTTTT	chr13	24988970	GTTTT	GTTTTTTTTTGTTTTTTTTTTTTTTTTTTTT	1979788	PASS	0	none	9e-6	0	32	9e-6
chr13-024988970-GTTTT-GTTTTTTTTTGTTTTTTTTTTTTTTTTTTTTT	chr13	24988970	GTTTT	GTTTTTTTTTGTTTTTTTTTTTTTTTTTTTTT	1979788	PASS	0	none	9e-6	0	32	9e-6
chr13-024988970-GTTTT-GTTTTTTTTTGTTTTTTTTTTTTTTTTTTTTTTT	chr13	24988970	GTTTT	GTTTTTTTTTGTTTTTTTTTTTTTTTTTTTTTTT	1979788	PASS	0	none	5.2999999999999994e-5	0	32	5.2999999999999994e-5
chr13-024988970-GTTTT-GTTTTTTTTTGTTTTTTTTTTTTTTTTTTTTTTTTTTTT	chr13	24988970	GTTTT	GTTTTTTTTTGTTTTTTTTTTTTTTTTTTTTTTTTTTTT	1979788	PASS	0	none	0	0	32	1e-6
chr13-024988970-GTTTT-GTTTTTTTTTGTTTTTTTTTTTTTTTTTTTTTTTTTTTTT	chr13	24988970	GTTTT	GTTTTTTTTTGTTTTTTTTTTTTTTTTTTTTTTTTTTTTT	1979788	PASS	0	none	9e-6	0	32	9e-6
chr13-024988970-GTTTT-GTTTTTTTTTGTTTTTTTTTTTTTTTTTTTTTTTTTTTTTTTTT	chr13	24988970	GTTTT	GTTTTTTTTTGTTTTTTTTTTTTTTTTTTTTTTTTTTTTTTTTT	1979788	PASS	0	none	0	0	32	1e-6
chr13-024988970-GTTTT-GTTTTTTTTTT	chr13	24988970	GTTTT	GTTTTTTTTTT	1979788	PASS	0	none	0.00137099999999999	0	32	0.00137099999999999
chr13-024988970-GTTTT-GTTTTTTTTTTGTTTTTTTTTTTTTTTTTTTTTTT	chr13	24988970	GTTTT	GTTTTTTTTTTGTTTTTTTTTTTTTTTTTTTTTTT	1979788	PASS	0	none	9e-6	0	32	9e-6
chr13-024988970-GTTTT-GTTTTTTTTTTT	chr13	24988970	GTTTT	GTTTTTTTTTTT	1979788	PASS	0	none	0.003895	0	32	0.003895
chr13-024988970-GTTTT-GTTTTTTTTTTTT	chr13	24988970	GTTTT	GTTTTTTTTTTTT	1979788	PASS	0	none	0.005478	0	32	0.005478
chr13-024988970-GTTTT-GTTTTTTTTTTTTT	chr13	24988970	GTTTT	GTTTTTTTTTTTTT	1979788	PASS	0	none	0.005478	0	32	0.005478
chr13-024988970-GTTTT-GTTTTTTTTTTTTTT	chr13	24988970	GTTTT	GTTTTTTTTTTTTTT	1979788	PASS	0	none	0.004889	0	32	0.004889
chr13-024988970-GTTTT-GTTTTTTTTTTTTTTT	chr13	24988970	GTTTT	GTTTTTTTTTTTTTTT	1979788	PASS	0	none	0.005017	0	32	0.005017
chr13-024988970-GTTTT-GTTTTTTTTTTTTTTTT	chr13	24988970	GTTTT	GTTTTTTTTTTTTTTTT	1979788	PASS	0	none	0.00535	0	32	0.00535
chr13-024988970-GTTTT-GTTTTTTTTTTTTTTTTGTTTTTTTTTT	chr13	24988970	GTTTT	GTTTTTTTTTTTTTTTTGTTTTTTTTTT	1979788	PASS	0	none	0	0	32	1e-6
chr13-024988970-GTTTT-GTTTTTTTTTTTTTTTTT	chr13	24988970	GTTTT	GTTTTTTTTTTTTTTTTT	1979788	PASS	0	none	0.006481	1	32	0.006481
chr13-024988970-GTTTT-GTTTTTTTTTTTTTTTTTT	chr13	24988970	GTTTT	GTTTTTTTTTTTTTTTTTT	1979788	PASS	0	none	0.00844599999999998	0	32	0.00844599999999998
chr13-024988970-GTTTT-GTTTTTTTTTTTTTTTTTTT	chr13	24988970	GTTTT	GTTTTTTTTTTTTTTTTTTT	1979788	PASS	0	none	0.00935499999999999	0	32	0.00935499999999999
chr13-024988970-GTTTT-GTTTTTTTTTTTTTTTTTTTT	chr13	24988970	GTTTT	GTTTTTTTTTTTTTTTTTTTT	1979788	PASS	0	none	0.01086499999999999	0	32	0.01086499999999999
chr13-024988970-GTTTT-GTTTTTTTTTTTTTTTTTTTTT	chr13	24988970	GTTTT	GTTTTTTTTTTTTTTTTTTTTT	1979788	PASS	0	none	0.00987499999999998	0	32	0.00987499999999998
chr13-024988970-GTTTT-GTTTTTTTTTTTTTTTTTTTTTT	chr13	24988970	GTTTT	GTTTTTTTTTTTTTTTTTTTTTT	1979788	PASS	0	none	0.007359	0	32	0.007359
chr13-024988970-GTTTT-GTTTTTTTTTTTTTTTTTTTTTTGTTTTT	chr13	24988970	GTTTT	GTTTTTTTTTTTTTTTTTTTTTTGTTTTT	1979788	PASS	0	none	0	0	32	1e-6
chr13-024988970-GTTTT-GTTTTTTTTTTTTTTTTTTTTTTT	chr13	24988970	GTTTT	GTTTTTTTTTTTTTTTTTTTTTTT	1979788	PASS	0	none	0.006198	0	32	0.006198
chr13-024988970-GTTTT-GTTTTTTTTTTTTTTTTTTTTTTTT	chr13	24988970	GTTTT	GTTTTTTTTTTTTTTTTTTTTTTTT	1979788	PASS	0	none	0.004633	0	32	0.004633
chr13-024988970-GTTTT-GTTTTTTTTTTTTTTTTTTTTTTTTGTTTTT	chr13	24988970	GTTTT	GTTTTTTTTTTTTTTTTTTTTTTTTGTTTTT	1979788	PASS	0	none	9e-6	0	32	9e-6
chr13-024988970-GTTTT-GTTTTTTTTTTTTTTTTTTTTTTTTGTTTTTT	chr13	24988970	GTTTT	GTTTTTTTTTTTTTTTTTTTTTTTTGTTTTTT	1979788	PASS	0	none	0	0	32	1e-6
chr13-024988970-GTTTT-GTTTTTTTTTTTTTTTTTTTTTTTTT	chr13	24988970	GTTTT	GTTTTTTTTTTTTTTTTTTTTTTTTT	1979788	PASS	0	none	0.002733	0	32	0.002733
chr13-024988970-GTTTT-GTTTTTTTTTTTTTTTTTTTTTTTTTT	chr13	24988970	GTTTT	GTTTTTTTTTTTTTTTTTTTTTTTTTT	1979788	PASS	0	none	0.002159	0	32	0.002159
chr13-024988970-GTTTT-GTTTTTTTTTTTTTTTTTTTTTTTTTTT	chr13	24988970	GTTTT	GTTTTTTTTTTTTTTTTTTTTTTTTTTT	1979788	PASS	0	none	0.00201	0	32	0.00201
chr13-024988970-GTTTT-GTTTTTTTTTTTTTTTTTTTTTTTTTTTGTTTTT	chr13	24988970	GTTTT	GTTTTTTTTTTTTTTTTTTTTTTTTTTTGTTTTT	1979788	PASS	0	none	0	0	32	1e-6
chr13-024988970-GTTTT-GTTTTTTTTTTTTTTTTTTTTTTTTTTTT	chr13	24988970	GTTTT	GTTTTTTTTTTTTTTTTTTTTTTTTTTTT	1979788	PASS	0	none	0.00163999999999999	0	32	0.00163999999999999
chr13-024988970-GTTTT-GTTTTTTTTTTTTTTTTTTTTTTTTTTTTT	chr13	24988970	GTTTT	GTTTTTTTTTTTTTTTTTTTTTTTTTTTTT	1979788	PASS	0	none	9.610000000000004e-4	0	32	9.610000000000004e-4
chr13-024988970-GTTTT-GTTTTTTTTTTTTTTTTTTTTTTTTTTTTTT	chr13	24988970	GTTTT	GTTTTTTTTTTTTTTTTTTTTTTTTTTTTTT	1979788	PASS	0	none	0.00105699999999999	0	32	0.00105699999999999
chr13-024988970-GTTTT-GTTTTTTTTTTTTTTTTTTTTTTTTTTTTTTT	chr13	24988970	GTTTT	GTTTTTTTTTTTTTTTTTTTTTTTTTTTTTTT	1979788	PASS	0	none	5.630000000000005e-4	0	32	5.630000000000005e-4
chr13-024988970-GTTTT-GTTTTTTTTTTTTTTTTTTTTTTTTTTTTTTTT	chr13	24988970	GTTTT	GTTTTTTTTTTTTTTTTTTTTTTTTTTTTTTTT	1979788	PASS	0	none	4.490000000000005e-4	0	32	4.490000000000005e-4
chr13-024988970-GTTTT-GTTTTTTTTTTTTTTTTTTTTTTTTTTTTTTTTT	chr13	24988970	GTTTT	GTTTTTTTTTTTTTTTTTTTTTTTTTTTTTTTTT	1979788	PASS	0	none	5.630000000000005e-4	0	32	5.630000000000005e-4
chr13-024988970-GTTTT-GTTTTTTTTTTTTTTTTTTTTTTTTTTTTTTTTTT	chr13	24988970	GTTTT	GTTTTTTTTTTTTTTTTTTTTTTTTTTTTTTTTTT	1979788	PASS	0	none	3.3700000000000044e-4	0	32	3.3700000000000044e-4
chr13-024988970-GTTTT-GTTTTTTTTTTTTTTTTTTTTTTTTTTTTTTTTTTGTTTTT	chr13	24988970	GTTTT	GTTTTTTTTTTTTTTTTTTTTTTTTTTTTTTTTTTGTTTTT	1979788	PASS	0	none	0	0	32	1e-6
chr13-024988970-GTTTT-GTTTTTTTTTTTTTTTTTTTTTTTTTTTTTTTTTTT	chr13	24988970	GTTTT	GTTTTTTTTTTTTTTTTTTTTTTTTTTTTTTTTTTT	1979788	PASS	0	none	1.6699999999999994e-4	0	32	1.6699999999999994e-4
chr13-024988970-GTTTT-GTTTTTTTTTTTTTTTTTTTTTTTTTTTTTTTTTTTT	chr13	24988970	GTTTT	GTTTTTTTTTTTTTTTTTTTTTTTTTTTTTTTTTTTT	1979788	PASS	0	none	6.999999999999998e-5	0	32	6.999999999999998e-5
chr13-024988970-GTTTT-GTTTTTTTTTTTTTTTTTTTTTTTTTTTTTTTTTTTTT	chr13	24988970	GTTTT	GTTTTTTTTTTTTTTTTTTTTTTTTTTTTTTTTTTTTT	1979788	PASS	0	none	5.2999999999999994e-5	0	32	5.2999999999999994e-5
chr13-024988970-GTTTT-GTTTTTTTTTTTTTTTTTTTTTTTTTTTTTTTTTTTTTGTTTTTT	chr13	24988970	GTTTT	GTTTTTTTTTTTTTTTTTTTTTTTTTTTTTTTTTTTTTGTTTTTT	1979788	PASS	0	none	0	0	32	1e-6
chr13-024988970-GTTTT-GTTTTTTTTTTTTTTTTTTTTTTTTTTTTTTTTTTTTTT	chr13	24988970	GTTTT	GTTTTTTTTTTTTTTTTTTTTTTTTTTTTTTTTTTTTTT	1979788	PASS	0	none	1.6699999999999994e-4	0	32	1.6699999999999994e-4
chr13-024988970-GTTTT-GTTTTTTTTTTTTTTTTTTTTTTTTTTTTTTTTTTTTTTT	chr13	24988970	GTTTT	GTTTTTTTTTTTTTTTTTTTTTTTTTTTTTTTTTTTTTTT	1979788	PASS	0	none	2.2000000000000003e-5	0	32	2.2000000000000003e-5
chr13-024988970-GTTTT-GTTTTTTTTTTTTTTTTTTTTTTTTTTTTTTTTTTTTTTTGTTTTTTTTT	chr13	24988970	GTTTT	GTTTTTTTTTTTTTTTTTTTTTTTTTTTTTTTTTTTTTTTGTTTTTTTTT	1979788	PASS	0	none	9e-6	0	32	9e-6
chr13-024988970-GTTTT-GTTTTTTTTTTTTTTTTTTTTTTTTTTTTTTTTTTTTTTTT	chr13	24988970	GTTTT	GTTTTTTTTTTTTTTTTTTTTTTTTTTTTTTTTTTTTTTTT	1979788	PASS	0	none	5.2999999999999994e-5	0	32	5.2999999999999994e-5
chr13-024988970-GTTTT-GTTTTTTTTTTTTTTTTTTTTTTTTTTTTTTTTTTTTTTTTT	chr13	24988970	GTTTT	GTTTTTTTTTTTTTTTTTTTTTTTTTTTTTTTTTTTTTTTTT	1979788	PASS	0	none	2.2000000000000003e-5	0	32	2.2000000000000003e-5
chr13-024988970-GTTTT-GTTTTTTTTTTTTTTTTTTTTTTTTTTTTTTTTTTTTTTTTTT	chr13	24988970	GTTTT	GTTTTTTTTTTTTTTTTTTTTTTTTTTTTTTTTTTTTTTTTTT	1979788	PASS	0	none	2.2000000000000003e-5	0	32	2.2000000000000003e-5
chr13-024988970-GTTTT-GTTTTTTTTTTTTTTTTTTTTTTTTTTTTTTTTTTTTTTTTTTT	chr13	24988970	GTTTT	GTTTTTTTTTTTTTTTTTTTTTTTTTTTTTTTTTTTTTTTTTTT	1979788	PASS	0	none	9e-6	0	32	9e-6
chr13-024988970-GTTTT-GTTTTTTTTTTTTTTTTTTTTTTTTTTTTTTTTTTTTTTTTTTTT	chr13	24988970	GTTTT	GTTTTTTTTTTTTTTTTTTTTTTTTTTTTTTTTTTTTTTTTTTTT	1979788	PASS	0	none	9e-6	0	32	9e-6
chr13-024988970-GTTTT-GTTTTTTTTTTTTTTTTTTTTTTTTTTTTTTTTTTTTTTTTTTTTTT	chr13	24988970	GTTTT	GTTTTTTTTTTTTTTTTTTTTTTTTTTTTTTTTTTTTTTTTTTTTTT	1979788	PASS	0	none	0	0	32	1e-6
chr13-024988970-GTTTT-GTTTTTTTTTTTTTTTTTTTTTTTTTTTTTTTTTTTTTTTTTTTTTTT	chr13	24988970	GTTTT	GTTTTTTTTTTTTTTTTTTTTTTTTTTTTTTTTTTTTTTTTTTTTTTT	1979788	PASS	0	none	2.2000000000000003e-5	0	32	2.2000000000000003e-5
chr13-024988970-GTTTT-GTTTTTTTTTTTTTTTTTTTTTTTTTTTTTTTTTTTTTTTTTTTTTTTT	chr13	24988970	GTTTT	GTTTTTTTTTTTTTTTTTTTTTTTTTTTTTTTTTTTTTTTTTTTTTTTT	1979788	PASS	0	none	3.6999999999999985e-5	0	32	3.6999999999999985e-5
chr13-024988970-GTTTT-GTTTTTTTTTTTTTTTTTTTTTTTTTTTTTTTTTTTTTTTTTTTTTTTTTTGTTTTT	chr13	24988970	GTTTT	GTTTTTTTTTTTTTTTTTTTTTTTTTTTTTTTTTTTTTTTTTTTTTTTTTTGTTTTT	1979788	PASS	0	none	0	0	32	1e-6
chr13-024988970-GTTTT-TTTTT	chr13	24988970	GTTTT	TTTTT	1979788	PASS	0	none	0.002035	0	32	0.002035
chr13-024988971-T-*	chr13	24988971	T	*	270952	PASS	0	none	0.00120299999999999	1	32	0.00120299999999999
chr13-024988971-T-G	chr13	24988971	T	G	270952	PASS	0.19707	amr	0.08534000000000001	8	32	0.19707
chr13-024988971-T-TTTTTTTTTTG	chr13	24988971	T	TTTTTTTTTTG	270952	PASS	8.229e-5	nfe	9e-6	0	32	8.229e-5
chr13-024988971-T-TTTTTTTTTTTTTTTTTGTTTG	chr13	24988971	T	TTTTTTTTTTTTTTTTTGTTTG	270952	PASS	0	none	0	0	32	1e-6
chr13-024988971-T-TTTTTTTTTTTTTTTTTTTTG	chr13	24988971	T	TTTTTTTTTTTTTTTTTTTTG	270952	PASS	0	none	0	0	32	1e-6
chr13-024988971-T-TTTTTTTTTTTTTTTTTTTTTG	chr13	24988971	T	TTTTTTTTTTTTTTTTTTTTTG	270952	PASS	4.923e-5	nfe	5.2999999999999994e-5	0	32	5.2999999999999994e-5
chr13-024988971-T-TTTTTTTTTTTTTTTTTTTTTTG	chr13	24988971	T	TTTTTTTTTTTTTTTTTTTTTTG	270952	PASS	0	none	2.2000000000000003e-5	0	32	2.2000000000000003e-5
chr13-024988971-T-TTTTTTTTTTTTTTTTTTTTTTTG	chr13	24988971	T	TTTTTTTTTTTTTTTTTTTTTTTG	270952	PASS	0	none	6.999999999999998e-5	0	32	6.999999999999998e-5
chr13-024988971-T-TTTTTTTTTTTTTTTTTTTTTTTTG	chr13	24988971	T	TTTTTTTTTTTTTTTTTTTTTTTTG	270952	PASS	0	none	0	0	32	1e-6
chr13-024988971-T-TTTTTTTTTTTTTTTTTTTTTTTTTTG	chr13	24988971	T	TTTTTTTTTTTTTTTTTTTTTTTTTTG	270952	PASS	0	none	9e-6	0	32	9e-6
chr13-024988971-T-TTTTTTTTTTTTTTTTTTTTTTTTTTTTTTTTTTTTTTTG	chr13	24988971	T	TTTTTTTTTTTTTTTTTTTTTTTTTTTTTTTTTTTTTTTG	270952	PASS	0	none	0	0	32	1e-6
chr13-024988971-T-TTTTTTTTTTTTTTTTTTTTTTTTTTTTTTTTTTTTTTTTTTTTTTTTTTTTTG	chr13	24988971	T	TTTTTTTTTTTTTTTTTTTTTTTTTTTTTTTTTTTTTTTTTTTTTTTTTTTTTG	270952	PASS	0	none	0	0	32	1e-6
chr13-024988972-T-*	chr13	24988972	T	*	1797	VQSRTrancheINDEL95.00to96.00	0	none	3.3800000000000046e-4	0	86	3.3800000000000046e-4
chr13-024988972-T-G	chr13	24988972	T	G	1797	VQSRTrancheINDEL95.00to96.00	0.0018151	eas	2.09e-4	1	86	0.0018151
chr13-024988972-T-TTTTTTTTTG	chr13	24988972	T	TTTTTTTTTG	1797	VQSRTrancheINDEL95.00to96.00	0.0020988	afr	7.099999999999998e-5	0	86	0.0020988
chr13-024988972-T-TTTTTTTTTTTTG	chr13	24988972	T	TTTTTTTTTTTTG	1797	VQSRTrancheINDEL95.00to96.00	0	none	0	0	86	1e-6
chr13-024988972-T-TTTTTTTTTTTTTTGTTTG	chr13	24988972	T	TTTTTTTTTTTTTTGTTTG	1797	VQSRTrancheINDEL95.00to96.00	0	none	0	0	86	1e-6
chr13-024988972-T-TTTTTTTTTTTTTTTTTTTTG	chr13	24988972	T	TTTTTTTTTTTTTTTTTTTTG	1797	VQSRTrancheINDEL95.00to96.00	0	none	0	0	86	1e-6
chr13-024988972-T-TTTTTTTTTTTTTTTTTTTTTG	chr13	24988972	T	TTTTTTTTTTTTTTTTTTTTTG	1797	VQSRTrancheINDEL95.00to96.00	3.97e-6	nfe	0	0	86	3.97e-6
chr13-024988972-T-TTTTTTTTTTTTTTTTTTTTTTG	chr13	24988972	T	TTTTTTTTTTTTTTTTTTTTTTG	1797	VQSRTrancheINDEL95.00to96.00	0	none	0	0	86	1e-6
chr13-024988972-T-TTTTTTTTTTTTTTTTTTTTTTTG	chr13	24988972	T	TTTTTTTTTTTTTTTTTTTTTTTG	1797	VQSRTrancheINDEL95.00to96.00	0	none	0	0	86	1e-6
chr13-024988987-T-G	chr13	24988987	T	G	158	VQSRTrancheINDEL99.00to99.50	0	none	0	0	102	1e-6
chr13-024988987-T-TTTTTTTTTTTTTTG	chr13	24988987	T	TTTTTTTTTTTTTTG	158	VQSRTrancheINDEL99.00to99.50	0	none	9e-6	0	102	9e-6
chr13-024988987-T-TTTTTTTTTTTTTTTTG	chr13	24988987	T	TTTTTTTTTTTTTTTTG	158	VQSRTrancheINDEL99.00to99.50	0	none	9e-6	0	102	9e-6
chr13-025017332-G-A	chr13	25017332	G	A	49988	PASS	1.2609e-4	amr	9e-6	0	134	1.2609e-4
chr13-025017332-G-T	chr13	25017332	G	T	49988	PASS	0.0017425	nfe	0.00179199999999999	1	134	0.00179199999999999
chr13-025017380-C-T	chr13	25017380	C	T	200206	PASS	0.011522	nfe	0.00810599999999999	2	134	0.011522
chr13-025017517-A-G	chr13	25017517	A	G	38446647	PASS	0.86992	amr	0.7996100000000006	107	134	0.86992
chr13-025017704-G-T	chr13	25017704	G	T	23380161	PASS	0.50272	afr	0.4575399999999993	57	134	0.50272
chr13-025017711-C-T	chr13	25017711	C	T	24519073	PASS	0.50725	afr	0.4615699999999993	57	134	0.50725
chr13-025017948-A-C	chr13	25017948	A	C	8034	PASS	0.001055	sas	4.05e-4	0	108	0.001055
chr13-025017973-C-G	chr13	25017973	C	G	4826228	PASS	0.51404	mid	0.3830949999999997	22	76	0.51404
chr13-025018011-G-A	chr13	25018011	G	A	6068653	PASS	0.54882	amr	0.3585229999999999	8	30	0.54882
chr13-025018015-A-G	chr13	25018015	A	G	6116746	PASS	0.55985	amr	0.3580799999999999	8	26	0.55985
chr13-025096003-C-T	chr13	25096003	C	T	17082	PASS	0.0025425	nfe	9.87999999999999e-4	2	134	0.0025425
chr13-025096033-G-A	chr13	25096033	G	A	877	PASS	0	none	0	0	134	1e-6
chr13-025096033-G-T	chr13	25096033	G	T	877	PASS	1.6112e-4	mid	0	1	134	1.6112e-4
chr13-025096538-G-A	chr13	25096538	G	A	921283	PASS	0.015193	nfe	0.01052899999999999	5	134	0.015193
chr13-025096615-T-C	chr13	25096615	T	C	43221	PASS	4.167e-5	eas	0.003574	1	124	0.003574
chr13-025096629-A-G	chr13	25096629	A	G	497699	ExcessHet	1.2651e-4	eas	0.06457300000000002	22	126	0.06457300000000002
chr13-025096638-C-T	chr13	25096638	C	T	670316	ExcessHet	2.6379e-4	eas	0.07823600000000001	28	128	0.07823600000000001
chr13-025096639-A-G	chr13	25096639	A	G	686941	ExcessHet	6.8636e-4	sas	0.07917400000000001	28	128	0.07917400000000001
chr13-025096642-C-G	chr13	25096642	C	G	765463	ExcessHet	0.0010369	mid	0.08531300000000001	29	128	0.08531300000000001
chr13-025096659-C-G	chr13	25096659	C	G	1567884	ExcessHet	0.016665	mid	0.12211600000000002	36	116	0.12211600000000002
chr13-025096663-T-A	chr13	25096663	T	A	1696271	ExcessHet	0	none	0	0	124	1e-6
chr13-025096663-T-TA	chr13	25096663	T	TA	1696271	ExcessHet	2.66e-6	nfe	9e-6	0	124	9e-6
chr13-025096663-T-TG	chr13	25096663	T	TG	1696271	ExcessHet	0.018151	mid	0.126175	40	124	0.126175
chr13-025096665-A-G	chr13	25096665	A	G	1700235	ExcessHet	0.032662	mid	0.126007	42	122	0.126007
chr13-025096675-C-T	chr13	25096675	C	T	3469244	ExcessHet	0.18446	afr	0.14786300000000002	50	126	0.18446
chr13-025096713-A-C	chr13	25096713	A	C	14791291	ExcessHet	0	none	9e-6	0	134	9e-6
chr13-025096713-A-G	chr13	25096713	A	G	14791291	ExcessHet	0.29894	eas	0.38434799999999975	57	134	0.38434799999999975
chr13-025096730-G-A	chr13	25096730	G	A	15255858	ExcessHet	0.31649	eas	0.3915929999999999	57	134	0.3915929999999999
chr13-025096735-A-G	chr13	25096735	A	G	15504932	ExcessHet	0.32363	eas	0.396377	57	134	0.396377
chr13-025096739-G-A	chr13	25096739	G	A	15337750	ExcessHet	0.32686	eas	0.3975669999999993	57	134	0.3975669999999993
chr13-025096769-C-A	chr13	25096769	C	A	15942138	ExcessHet	0.33461	eas	0.41378799999999955	57	134	0.41378799999999955
chr13-025096781-A-G	chr13	25096781	A	G	15935762	ExcessHet	0.33672	eas	0.4158149999999996	57	134	0.4158149999999996
chr13-025096815-G-A	chr13	25096815	G	A	21609412	ExcessHet	0.3457	eas	0.42376399999999975	57	134	0.42376399999999975
chr13-025096817-C-T	chr13	25096817	C	T	21581269	ExcessHet	0.34767	eas	0.4233859999999997	57	134	0.4233859999999997
chr13-025096840-C-T	chr13	25096840	C	T	19957950	ExcessHet	0.34845	eas	0.4241429999999997	57	134	0.4241429999999997
chr13-025096843-G-C	chr13	25096843	G	C	19977696	ExcessHet	0.34896	eas	0.4241159999999997	57	134	0.4241159999999997
chr13-025096846-C-T	chr13	25096846	C	T	23491744	ExcessHet	0.34994	eas	0.43138999999999983	59	134	0.43138999999999983
chr13-025096850-T-A	chr13	25096850	T	A	20125351	ExcessHet	3.1e-7	nfe	0	0	134	1e-6
chr13-025096850-T-G	chr13	25096850	T	G	20125351	ExcessHet	0.35036	eas	0.4244129999999997	57	134	0.4244129999999997
chr13-025096870-C-T	chr13	25096870	C	T	21483013	ExcessHet	0.35736	eas	0.4250079999999997	57	134	0.4250079999999997
chr13-025096877-A-G	chr13	25096877	A	G	21673980	ExcessHet	0.35944	eas	0.4250349999999997	57	134	0.4250349999999997
chr13-025096889-A-G	chr13	25096889	A	G	21561589	ExcessHet	0.36146	eas	0.4252249999999997	57	134	0.4252249999999997
chr13-025096924-A-G	chr13	25096924	A	G	12982150	ExcessHet	0.2912	amr	0.3823209999999997	57	134	0.3823209999999997
chr13-025096942-A-G	chr13	25096942	A	G	16965045	ExcessHet	0.30682	eas	0.4079479999999995	57	134	0.4079479999999995
chr13-025096951-G-*	chr13	25096951	G	*	18373453	ExcessHet	0	none	9e-6	0	134	9e-6
chr13-025096951-G-T	chr13	25096951	G	T	18373453	ExcessHet	0.32483	eas	0.4159509999999996	57	134	0.4159509999999996
chr13-025096959-A-AT	chr13	25096959	A	AT	19656734.97	ExcessHet	0.32694	eas	0.41973599999999966	57	134	0.41973599999999966
chr13-025096984-C-T	chr13	25096984	C	T	20029073	ExcessHet	0.31464	eas	0.4218989999999997	57	134	0.4218989999999997
chr13-025097003-A-T	chr13	25097003	A	T	149913	VQSRTrancheSNP99.95to100.00	0.0035208	eas	0.00912	1	134	0.00912
chr13-025097005-A-G	chr13	25097005	A	G	23836944	ExcessHet	0.33497	eas	0.4232509999999997	57	134	0.4232509999999997
chr13-025097011-ACGG-A	chr13	25097011	ACGG	A	24442439.97	ExcessHet	0.33324	eas	0.42319699999999966	57	134	0.42319699999999966
chr13-025097016-AGACGGAACT-A	chr13	25097016	AGACGGAACT	A	23489272.97	ExcessHet	0.25859	sas	0.4180049999999996	57	134	0.4180049999999996
chr13-025097016-AGACGGAACT-AGAACT	chr13	25097016	AGACGGAACT	AGAACT	23489272.97	ExcessHet	0	none	0.004084	0	134	0.004084
chr13-025097021-G-*	chr13	25097021	G	*	101026	VQSRTrancheSNP99.95to100.00	0	none	0.4179509999999996	57	134	0.4179509999999996
chr13-025097021-G-T	chr13	25097021	G	T	101026	VQSRTrancheSNP99.95to100.00	0.016498	eas	0.004059	0	134	0.016498
chr13-025097025-TTAAGC-*	chr13	25097025	TTAAGC	*	78940.97	VQSRTrancheINDEL99.95to100.00	0	none	0.4179699999999996	57	134	0.4179699999999996
chr13-025097025-TTAAGC-T	chr13	25097025	TTAAGC	T	78940.97	VQSRTrancheINDEL99.95to100.00	0.015328	eas	0.003069	0	134	0.015328
chr13-025097030-C-*	chr13	25097030	C	*	24793352	ExcessHet	0	none	0.002993	0	134	0.002993
chr13-025097030-C-T	chr13	25097030	C	T	24793352	ExcessHet	0.3166	eas	0.4185189999999997	57	134	0.4185189999999997
chr13-025097034-C-A	chr13	25097034	C	A	24980969	ExcessHet	0.35522	eas	0.4218989999999997	57	134	0.4218989999999997
chr13-025097057-A-G	chr13	25097057	A	G	16548745	ExcessHet	0.27643	eas	0.33794899999999994	50	134	0.33794899999999994
chr13-025097062-C-T	chr13	25097062	C	T	26289013	ExcessHet	0.37102	eas	0.4233319999999997	57	134	0.4233319999999997
chr13-025097068-A-G	chr13	25097068	A	G	28605024	ExcessHet	0.37613	eas	0.42314299999999966	57	134	0.42314299999999966
chr13-025097072-C-T	chr13	25097072	C	T	28341527	ExcessHet	0.3781	eas	0.4230609999999997	57	134	0.4230609999999997
chr13-025097076-T-G	chr13	25097076	T	G	28828255	ExcessHet	0.38132	eas	0.42316999999999966	57	134	0.42316999999999966
chr13-025097123-C-T	chr13	25097123	C	T	9096	VQSRTrancheSNP99.95to100.00	2.6968e-4	sas	3.3800000000000046e-4	1	134	3.3800000000000046e-4
chr13-025097133-A-G	chr13	25097133	A	G	22806086	ExcessHet	0.39575	eas	0.42319699999999966	57	134	0.42319699999999966
chr13-025097134-AG-A	chr13	25097134	AG	A	22892615.97	ExcessHet	0.39104	eas	0.4232239999999997	57	134	0.4232239999999997
chr13-025097136-C-A	chr13	25097136	C	A	22917727	ExcessHet	6.1278e-4	sas	0	0	134	6.1278e-4
chr13-025097136-C-T	chr13	25097136	C	T	22917727	ExcessHet	0.39772	eas	0.4233319999999997	57	134	0.4233319999999997
chr13-025097154-C-T	chr13	25097154	C	T	21864255	ExcessHet	0.39093	eas	0.42622499999999974	57	134	0.42622499999999974
chr13-025097172-TTATGA-T	chr13	25097172	TTATGA	T	24688182.97	ExcessHet	0.39665	eas	0.4292259999999998	57	134	0.4292259999999998
chr13-025097182-A-G	chr13	25097182	A	G	17362966	ExcessHet	0.39047	eas	0.3754289999999996	53	134	0.39047
chr13-025097194-CA-C	chr13	25097194	CA	C	22488110.97	ExcessHet	0.39613	eas	0.42687799999999976	56	132	0.42687799999999976
chr13-025097231-G-T	chr13	25097231	G	T	14140164	ExcessHet	0.39452	eas	0.4126249999999995	57	134	0.4126249999999995
chr13-025097260-C-T	chr13	25097260	C	T	11326248	ExcessHet	0.33948	eas	0.396761	56	132	0.396761
chr13-025097291-G-T	chr13	25097291	G	T	11579276	ExcessHet	0.15065	eas	0.38078699999999965	50	132	0.38078699999999965
chr13-025097305-G-A	chr13	25097305	G	A	4324	VQSRTrancheSNP99.80to99.90	3e-7	nfe	4.270000000000005e-4	1	134	4.270000000000005e-4
chr13-025097307-G-A	chr13	25097307	G	A	5019	VQSRTrancheSNP99.95to100.00	8.35e-6	eas	3.6999999999999985e-5	1	134	3.6999999999999985e-5
chr13-025097307-G-T	chr13	25097307	G	T	5019	VQSRTrancheSNP99.95to100.00	0	none	0	0	134	1e-6
chr13-025097313-A-G	chr13	25097313	A	G	8109749	ExcessHet	0.01252	eas	0.3367599999999999	48	134	0.3367599999999999
chr13-025097318-C-T	chr13	25097318	C	T	5904130	ExcessHet	0.0032171	eas	0.31191799999999964	46	132	0.31191799999999964
chr13-025097327-T-C	chr13	25097327	T	C	4980912	ExcessHet	5.7757e-4	eas	0.28893699999999933	45	132	0.28893699999999933
chr13-025097339-G-C	chr13	25097339	G	C	3019353	ExcessHet	7.717e-5	sas	0.22108100000000003	42	134	0.22108100000000003
chr13-025097403-A-T	chr13	25097403	A	T	5707	VQSRTrancheSNP99.95to100.00	0	none	0.00161999999999999	4	130	0.00161999999999999
chr13-025097407-C-A	chr13	25097407	C	A	9254	VQSRTrancheSNP99.95to100.00	0	none	0.002564	4	128	0.002564
chr13-025097411-A-G	chr13	25097411	A	G	13876	VQSRTrancheSNP99.95to100.00	0	none	0.003119	6	130	0.003119
chr13-025097417-G-A	chr13	25097417	G	A	20216	VQSRTrancheSNP99.95to100.00	0	none	0.003574	8	120	0.003574
chr13-025097420-C-T	chr13	25097420	C	T	24198	VQSRTrancheSNP99.95to100.00	0	none	0.003777	8	120	0.003777
chr13-025097426-A-T	chr13	25097426	A	T	32265	VQSRTrancheSNP99.95to100.00	0	none	0.004287	8	120	0.004287
chr13-025097435-C-T	chr13	25097435	C	T	45996	VQSRTrancheSNP99.95to100.00	3.1e-7	nfe	0.004925	9	110	0.004925
chr13-025097436-A-G	chr13	25097436	A	G	46684	VQSRTrancheSNP99.95to100.00	7.4e-7	nfe	0.004925	9	108	0.004925
chr13-025097447-T-C	chr13	25097447	T	C	67942	VQSRTrancheSNP99.95to100.00	8.8e-7	nfe	0.005437	9	102	0.005437
chr13-025097448-A-C	chr13	25097448	A	C	68420	VQSRTrancheSNP99.95to100.00	1.39e-6	nfe	0.005488	9	100	0.005488
chr13-025097469-G-A	chr13	25097469	G	A	119873	VQSRTrancheSNP99.95to100.00	3.0416e-4	amr	0.006231	10	78	0.006231
chr13-025097470-A-G	chr13	25097470	A	G	117271	VQSRTrancheSNP99.95to100.00	3.0272e-4	amr	0.006154	10	80	0.006154
chr13-025097529-A-T	chr13	25097529	A	T	5901876	ExcessHet	0.055263	amr	0.3134089999999997	42	120	0.3134089999999997
chr13-025097534-A-G	chr13	25097534	A	G	5888168	ExcessHet	0.038114	amr	0.3129299999999997	42	124	0.3129299999999997
chr13-025097541-T-C	chr13	25097541	T	C	6114381	ExcessHet	0.027349	amr	0.3152959999999998	42	126	0.3152959999999998
chr13-025097550-G-C	chr13	25097550	G	C	6112580	ExcessHet	0.0085786	eas	0.3080219999999995	41	128	0.3080219999999995
chr13-025097561-G-*	chr13	25097561	G	*	6146141	ExcessHet	0	none	5.2999999999999994e-5	0	126	5.2999999999999994e-5
chr13-025097561-G-A	chr13	25097561	G	A	6146141	ExcessHet	2.67e-6	nfe	9e-6	0	126	9e-6
chr13-025097561-G-C	chr13	25097561	G	C	6146141	ExcessHet	0.0056201	eas	0.2960979999999997	41	126	0.2960979999999997
chr13-025097562-T-*	chr13	25097562	T	*	6139434	ExcessHet	0	none	5.2999999999999994e-5	0	122	5.2999999999999994e-5
chr13-025097562-T-C	chr13	25097562	T	C	6139434	ExcessHet	0.0056908	eas	0.2956339999999997	40	122	0.2956339999999997
chr13-025097576-A-G	chr13	25097576	A	G	458215	VQSRTrancheSNP99.80to99.90	0.0078208	nfe	0.004288	1	134	0.0078208
chr13-025097604-G-A	chr13	25097604	G	A	8285521	ExcessHet	0.027243	amr	0.2913359999999995	36	128	0.2913359999999995
chr13-025097617-G-A	chr13	25097617	G	A	7984538	ExcessHet	0.053173	amr	0.28103899999999965	34	130	0.28103899999999965
chr13-025097621-C-T	chr13	25097621	C	T	7491949	ExcessHet	0.058514	amr	0.27603299999999936	34	132	0.27603299999999936
chr13-025097648-G-A	chr13	25097648	G	A	2525181	ExcessHet	0.0068157	amr	0.160891	20	120	0.160891
chr13-025097657-C-T	chr13	25097657	C	T	1777068	ExcessHet	6.839e-4	amr	0.138942	18	122	0.138942
chr13-025097660-CCTGCAGCTGCTGCTGCTG-C	chr13	25097660	CCTGCAGCTGCTGCTGCTG	C	2419.97	VQSRTrancheINDEL99.50to99.90	3e-7	nfe	0	1	134	1e-6
chr13-025097665-AGCT-*	chr13	25097665	AGCT	*	1755105.97	ExcessHet	0	none	0	1	134	1e-6
chr13-025097665-AGCT-A	chr13	25097665	AGCT	A	1755105.97	ExcessHet	2.3437e-4	sas	0.123413	14	134	0.123413
chr13-025097665-AGCT-AGCTGCT	chr13	25097665	AGCT	AGCTGCT	1755105.97	ExcessHet	0	none	9e-6	0	134	9e-6
chr13-025097668-TGCTGCTGCTGCTGCA-*	chr13	25097668	TGCTGCTGCTGCTGCA	*	14218	VQSRTrancheINDEL99.50to99.90	0	none	0.123386	15	134	0.123386
chr13-025097668-TGCTGCTGCTGCTGCA-AGCTGCTGCTGCTGCA	chr13	25097668	TGCTGCTGCTGCTGCA	AGCTGCTGCTGCTGCA	14218	VQSRTrancheINDEL99.50to99.90	0	none	9e-6	0	134	9e-6
chr13-025097668-TGCTGCTGCTGCTGCA-T	chr13	25097668	TGCTGCTGCTGCTGCA	T	14218	VQSRTrancheINDEL99.50to99.90	9.609e-4	eas	9e-6	0	134	9.609e-4
chr13-025097671-T-*	chr13	25097671	T	*	1231	VQSRTrancheSNP99.95to100.00	0	none	9e-6	1	134	9e-6
chr13-025097671-T-A	chr13	25097671	T	A	1231	VQSRTrancheSNP99.95to100.00	0	none	4.730000000000004e-4	0	134	4.730000000000004e-4
chr13-025097672-G-*	chr13	25097672	G	*	39401.97	VQSRTrancheINDEL99.95to100.00	0	none	9e-6	1	134	9e-6
chr13-025097672-G-GCTGCTGCTGCAGCTACCC	chr13	25097672	G	GCTGCTGCTGCAGCTACCC	39401.97	VQSRTrancheINDEL99.95to100.00	2.3608e-4	mid	1.88e-4	0	134	2.3608e-4
chr13-025097674-T-*	chr13	25097674	T	*	1025073	ExcessHet	0	none	9e-6	1	128	9e-6
chr13-025097674-T-A	chr13	25097674	T	A	1025073	ExcessHet	4.67e-6	sas	0.101549	10	128	0.101549
chr13-025097675-GC-*	chr13	25097675	GC	*	46185.97	VQSRTrancheINDEL99.50to99.90	0	none	9e-6	1	134	9e-6
chr13-025097675-GC-G	chr13	25097675	GC	G	46185.97	VQSRTrancheINDEL99.50to99.90	0.0012707	nfe	2.9400000000000004e-4	0	134	0.0012707
chr13-025097688-C-A	chr13	25097688	C	A	122782	PASS	7.2e-7	nfe	9e-6	0	134	9e-6
chr13-025097688-C-T	chr13	25097688	C	T	122782	PASS	0.0031022	nfe	0.00105999999999999	2	134	0.0031022
chr13-025097689-C-T	chr13	25097689	C	T	799722	ExcessHet	1.36e-6	nfe	0.07788300000000002	4	126	0.07788300000000002
chr13-025097696-G-A	chr13	25097696	G	A	606293	ExcessHet	3.2105e-4	sas	0.06656100000000002	3	130	0.06656100000000002
chr13-025097803-A-C	chr13	25097803	A	C	180456	PASS	0.007696	sas	0.002165	1	134	0.007696
chr13-025097842-C-G	chr13	25097842	C	G	2055	VQSRTrancheSNP99.80to99.90	0	none	0	1	134	1e-6
chr13-025097868-T-C	chr13	25097868	T	C	168597	ExcessHet	0	none	0.03263900000000001	1	134	0.03263900000000001
chr13-025097869-A-G	chr13	25097869	A	G	179706	ExcessHet	0	none	0.03391600000000001	1	134	0.03391600000000001
chr13-025097876-C-T	chr13	25097876	C	T	314672	ExcessHet	2.447e-5	afr	0.04633000000000002	1	132	0.04633000000000002
chr13-025097881-C-G	chr13	25097881	C	G	688308	ExcessHet	2.508e-5	nfe	0.06977800000000002	3	132	0.06977800000000002
chr13-025097881-C-T	chr13	25097881	C	T	688308	ExcessHet	0	none	0	0	132	1e-6
chr13-025097888-C-T	chr13	25097888	C	T	804136	ExcessHet	4.3e-6	sas	0.07618000000000001	4	132	0.07618000000000001
chr13-025097900-A-T	chr13	25097900	A	T	1114303	ExcessHet	8.7e-7	nfe	0.08218500000000001	5	132	0.08218500000000001
chr13-025097918-G-A	chr13	25097918	G	A	1260620	ExcessHet	4.71e-6	nfe	0.08392400000000003	5	130	0.08392400000000003
chr13-025097920-G-T	chr13	25097920	G	T	1229588	ExcessHet	6.257e-5	sas	0.08389200000000002	5	128	0.08389200000000002
chr13-025097935-G-A	chr13	25097935	G	A	1515103	ExcessHet	1.349e-5	nfe	0.08402200000000003	5	126	0.08402200000000003
chr13-025097960-C-G	chr13	25097960	C	G	1843936	ExcessHet	1.1601e-4	amr	0.08436500000000002	5	112	0.08436500000000002
chr13-025097966-T-A	chr13	25097966	T	A	1873025	ExcessHet	7.4e-7	nfe	9e-6	0	110	9e-6
chr13-025097966-T-C	chr13	25097966	T	C	1873025	ExcessHet	3.3043e-4	sas	0.08484300000000002	5	110	0.08484300000000002
chr13-025097973-T-C	chr13	25097973	T	C	1915242	ExcessHet	2.3527e-4	amr	0.08503000000000001	6	110	0.08503000000000001
chr13-025097988-C-T	chr13	25097988	C	T	1949853	ExcessHet	2.8003e-4	amr	0.08678700000000002	6	116	0.08678700000000002
chr13-025097997-C-A	chr13	25097997	C	A	1744663	ExcessHet	2.8172e-4	amr	0.08742900000000002	6	104	0.08742900000000002
chr13-025098001-G-A	chr13	25098001	G	A	1780708	ExcessHet	3.0294e-4	amr	0.08774800000000002	6	114	0.08774800000000002
chr13-025098020-G-A	chr13	25098020	G	A	1763204	ExcessHet	0.0013677	amr	0.08847200000000001	6	114	0.08847200000000001
chr13-025098030-C-T	chr13	25098030	C	T	1339082	ExcessHet	0.0014527	amr	0.08578200000000001	6	122	0.08578200000000001
chr13-025098034-C-T	chr13	25098034	C	T	917233	ExcessHet	3.6764e-4	sas	0.07905400000000001	6	122	0.07905400000000001
chr13-025098039-C-T	chr13	25098039	C	T	896479	ExcessHet	3.5886e-4	amr	0.07806200000000002	6	122	0.07806200000000002
chr13-025098050-AC-A	chr13	25098050	AC	A	686245	ExcessHet	7.4e-7	nfe	0	0	124	1e-6
chr13-025098050-AC-GC	chr13	25098050	AC	GC	686245	ExcessHet	0	none	2.2000000000000003e-5	0	124	2.2000000000000003e-5
chr13-025098050-AC-TC	chr13	25098050	AC	TC	686245	ExcessHet	0	none	0.07027100000000001	6	124	0.07027100000000001
chr13-025098070-T-C	chr13	25098070	T	C	581150	ExcessHet	6.8722e-4	amr	0.06792600000000001	3	130	0.06792600000000001
chr13-025098073-T-C	chr13	25098073	T	C	567031	ExcessHet	6.4566e-4	amr	0.06739100000000002	3	130	0.06739100000000002
chr13-025098076-C-T	chr13	25098076	C	T	540430	ExcessHet	6.2592e-4	amr	0.06629000000000002	3	128	0.06629000000000002
chr13-025169399-A-C	chr13	25169399	A	C	575962	PASS	0	none	0	0	134	1e-6
chr13-025169399-A-T	chr13	25169399	A	T	575962	PASS	0.30389	eas	0.068791	6	134	0.30389
chr13-025169610-C-G	chr13	25169610	C	G	311139	PASS	0.013676	nfe	0.01277999999999999	1	134	0.013676
chr13-025169917-G-A	chr13	25169917	G	A	63141	PASS	0.0040391	mid	8.450000000000003e-4	1	134	0.0040391
chr13-025170166-G-T	chr13	25170166	G	T	547340	PASS	0.014694	nfe	0.00990199999999998	2	134	0.014694
chr13-025170375-C-A	chr13	25170375	C	A	183506	PASS	0.010298	sas	0.003372	1	134	0.010298
chr13-025170420-G-A	chr13	25170420	G	A	4934	PASS	6.3577e-4	amr	2.2000000000000003e-5	1	134	6.3577e-4
chr13-025170960-G-C	chr13	25170960	G	C	429263	PASS	0.022535	nfe	0.01448599999999999	4	134	0.022535
chr13-025205939-T-*	chr13	25205939	T	*	1598395	PASS	0	none	0	0	0	1e-6
chr13-025205939-T-G	chr13	25205939	T	G	1598395	PASS	0.8232	nfe	0.4269659999999999	0	0	0.8232
chr13-025205970-A-*	chr13	25205970	A	*	1572470	PASS	0	none	0.002431	0	0	0.002431
chr13-025205970-A-G	chr13	25205970	A	G	1572470	PASS	0.83115000000000006	nfe	0.44402099999999933	0	0	0.83115000000000006
chr13-025205985-T-A	chr13	25205985	T	A	1674590	PASS	0	none	9e-6	0	0	9e-6
chr13-025205985-T-C	chr13	25205985	T	C	1674590	PASS	0.84521	nfe	0.45897599999999944	0	0	0.84521
chr13-025206074-A-C	chr13	25206074	A	C	3003191	PASS	0.81064	nfe	0.5827950000000004	20	24	0.81064
chr13-025206552-GA-AA	chr13	25206552	GA	AA	1461	PASS	0	none	1.0799999999999996e-4	0	72	1.0799999999999996e-4
chr13-025206552-GA-G	chr13	25206552	GA	G	1461	PASS	4.243e-5	nfe	1.27e-4	0	72	1.27e-4
chr13-025206552-GA-GAA	chr13	25206552	GA	GAA	1461	PASS	0	none	6.090000000000004e-4	1	72	6.090000000000004e-4
chr13-025206580-T-A	chr13	25206580	T	A	3662591	PASS	0.9895	nfe	0.7882260000000002	44	44	0.9895
chr13-025206587-A-T	chr13	25206587	A	T	2719850	PASS	0.79758	nfe	0.5629170000000002	38	44	0.79758
chr13-025206628-C-T	chr13	25206628	C	T	86780	PASS	0.053657	sas	0.020898	0	4	0.053657
chr13-025249069-T-A	chr13	25249069	T	A	8526699	PASS	0.8342	nfe	0.6842140000000001	105	134	0.8342
chr13-025249087-T-A	chr13	25249087	T	A	795166	PASS	1.163e-5	nfe	2.2000000000000003e-5	0	134	2.2000000000000003e-5
chr13-025249087-T-C	chr13	25249087	T	C	795166	PASS	0.089989	amr	0.07527300000000002	18	134	0.089989
chr13-025249303-C-T	chr13	25249303	C	T	4197922	PASS	0.10386	amr	0.080339	18	134	0.10386
chr13-025249313-A-G	chr13	25249313	A	G	4333718	PASS	0.10411	amr	0.080339	18	134	0.10411
chr13-025251501-G-A	chr13	25251501	G	A	1105903	PASS	0.24228	amr	0.08189000000000002	8	132	0.24228
chr13-025251751-T-C	chr13	25251751	T	C	27508957	PASS	0.84055	nfe	0.7534300000000006	107	134	0.84055
chr13-025252076-G-A	chr13	25252076	G	A	333330	PASS	0.034035	nfe	0.018568	6	134	0.034035
chr13-025254069-A-G	chr13	25254069	A	G	3277	PASS	5.407e-5	nfe	7.099999999999998e-5	1	134	7.099999999999998e-5
chr13-025257439-G-T	chr13	25257439	G	T	281	PASS	1.111e-5	nfe	0	1	132	1.111e-5
chr13-025257745-G-A	chr13	25257745	G	A	225644	PASS	0.015004	nfe	0.01120799999999999	5	134	0.015004
chr13-025257750-T-C	chr13	25257750	T	C	17560032	PASS	0.83527	nfe	0.7186850000000002	105	134	0.83527
chr13-025257944-AAAAT-A	chr13	25257944	AAAAT	A	873674.97	PASS	0.087957	amr	0.07790000000000002	18	134	0.087957
chr13-025257944-AAAAT-ACAAAT	chr13	25257944	AAAAT	ACAAAT	873674.97	PASS	0	none	0	0	134	1e-6
chr13-025257947-A-*	chr13	25257947	A	*	68.97	VQSRTrancheINDEL97.00to99.00	0	none	0.07790000000000002	18	134	0.07790000000000002
chr13-025257947-A-AC	chr13	25257947	A	AC	68.97	VQSRTrancheINDEL97.00to99.00	0	none	0	0	134	1e-6
chr13-025257948-T-*	chr13	25257948	T	*	156	PASS	0	none	0.07790000000000002	18	134	0.07790000000000002
chr13-025257948-T-C	chr13	25257948	T	C	156	PASS	0	none	9e-6	0	134	9e-6
chr13-025257989-G-T	chr13	25257989	G	T	71	PASS	1.5e-6	nfe	9e-6	0	126	9e-6
chr13-025258693-CTAAAAT-ATAAAAT	chr13	25258693	CTAAAAT	ATAAAAT	1507436	PASS	0	none	0	0	134	1e-6
chr13-025258693-CTAAAAT-C	chr13	25258693	CTAAAAT	C	1507436	PASS	0.10244	amr	0.07787300000000003	18	134	0.10244
chr13-025258742-A-G	chr13	25258742	A	G	469	PASS	3.3e-7	nfe	0	1	134	1e-6
chr13-025261915-G-A	chr13	25261915	G	A	642252	PASS	0.089606	amr	0.07578300000000002	18	134	0.089606
chr13-025265731-CAAAAA-C	chr13	25265731	CAAAAA	C	1474717.97	ExcessHet	0	none	0	0	126	1e-6
chr13-025265731-CAAAAA-CA	chr13	25265731	CAAAAA	CA	1474717.97	ExcessHet	0	none	7.270000000000005e-4	0	126	7.270000000000005e-4
chr13-025265731-CAAAAA-CAA	chr13	25265731	CAAAAA	CAA	1474717.97	ExcessHet	0	none	0.01086599999999999	1	126	0.01086599999999999
chr13-025265731-CAAAAA-CAAA	chr13	25265731	CAAAAA	CAAA	1474717.97	ExcessHet	0	none	0.071534	7	126	0.071534
chr13-025265731-CAAAAA-CAAAA	chr13	25265731	CAAAAA	CAAAA	1474717.97	ExcessHet	0	none	0.2779039999999995	35	126	0.2779039999999995
chr13-025265731-CAAAAA-CAAAAAA	chr13	25265731	CAAAAA	CAAAAAA	1474717.97	ExcessHet	0	none	0.09147800000000002	16	126	0.09147800000000002
chr13-025265731-CAAAAA-CAAAAAAA	chr13	25265731	CAAAAA	CAAAAAAA	1474717.97	ExcessHet	0	none	0.004262	3	126	0.004262
chr13-025265731-CAAAAA-CAAAAAAAA	chr13	25265731	CAAAAA	CAAAAAAAA	1474717.97	ExcessHet	0	none	1.6699999999999994e-4	0	126	1.6699999999999994e-4
chr13-025265732-A-*	chr13	25265732	A	*	264	PASS	0	none	0.3621309999999993	43	90	0.3621309999999993
chr13-025265732-A-C	chr13	25265732	A	C	264	PASS	6.216e-5	nfe	0	0	90	6.216e-5
chr13-025265972-C-CA	chr13	25265972	C	CA	466044	PASS	0	none	0	0	134	1e-6
chr13-025265972-C-T	chr13	25265972	C	T	466044	PASS	0.034189	nfe	0.018753	6	134	0.034189
chr13-025266358-T-A	chr13	25266358	T	A	983016	PASS	0.10246	amr	0.080018	17	134	0.10246
chr13-025267704-T-A	chr13	25267704	T	A	9297176	PASS	0.84295	nfe	0.7592260000000007	108	134	0.84295
chr13-025267878-C-G	chr13	25267878	C	G	149055	PASS	0.015025	nfe	0.007042	1	134	0.015025
chr13-025274266-A-C	chr13	25274266	A	C	11430935	PASS	0.99641	nfe	0.9594300000000004	133	134	0.99641
chr13-025287439-A-G	chr13	25287439	A	G	1130309	PASS	0.26735	amr	0.08287800000000001	8	130	0.26735
chr13-025287518-G-A	chr13	25287518	G	A	731422	PASS	0.098582	amr	0.07484100000000002	11	106	0.098582
chr13-025287632-G-A	chr13	25287632	G	A	448403	PASS	0.096117	sas	0.06849	2	16	0.096117
chr13-025301341-C-T	chr13	25301341	C	T	779944	PASS	0.95272	nfe	0.39843899999999943	0	0	0.95272
chr13-025301873-G-A	chr13	25301873	G	A	11546039	PASS	0.55985	eas	0.4685749999999994	71	134	0.55985
chr13-025301928-A-C	chr13	25301928	A	C	7427	PASS	0.0022228	sas	0.005565	1	98	0.005565
chr13-025301928-A-G	chr13	25301928	A	G	7427	PASS	0	none	0	0	98	1e-6
chr13-025308151-C-T	chr13	25308151	C	T	688195	PASS	0.36282	eas	0.10454700000000004	11	134	0.36282
chr13-025309174-C-T	chr13	25309174	C	T	1241920	PASS	0.080623	mid	0.05300800000000001	7	134	0.080623
chr13-025312792-T-C	chr13	25312792	T	C	74054	PASS	0.0074059	nfe	0.005159	1	134	0.0074059
chr13-025312794-A-G	chr13	25312794	A	G	14236932	PASS	0.99755	nfe	0.969917	134	134	0.99755
chr13-025313091-G-A	chr13	25313091	G	A	289	PASS	0	none	0	1	134	1e-6
chr13-025313600-C-T	chr13	25313600	C	T	335544	PASS	0.044124	nfe	0.03282600000000001	5	134	0.044124
chr13-025313673-T-C	chr13	25313673	T	C	539779	PASS	0.044816	nfe	0.03386300000000002	5	134	0.044816
chr13-025315541-T-C	chr13	25315541	T	C	52945	PASS	0.0096566	mid	0.003829	1	134	0.0096566
chr13-025319225-GTTTATA-*	chr13	25319225	GTTTATA	*	21102087.97	PASS	0	none	9e-6	0	134	9e-6
chr13-025319225-GTTTATA-G	chr13	25319225	GTTTATA	G	21102087.97	PASS	0.9951	nfe	0.919814	133	134	0.9951
chr13-025319228-TA-*	chr13	25319228	TA	*	558.97	PASS	0	none	0.919814	133	134	0.919814
chr13-025319228-TA-T	chr13	25319228	TA	T	558.97	PASS	0	none	0	0	134	1e-6
chr13-025319230-TATTTA-*	chr13	25319230	TATTTA	*	555.97	PASS	0	none	0.919814	133	134	0.919814
chr13-025319230-TATTTA-T	chr13	25319230	TATTTA	T	555.97	PASS	0	none	0	0	134	1e-6
chr13-025324953-CTTTTT-C	chr13	25324953	CTTTTT	C	2965502.97	ExcessHet	4.6e-7	nfe	0	0	122	1e-6
chr13-025324953-CTTTTT-CT	chr13	25324953	CTTTTT	CT	2965502.97	ExcessHet	0	none	2.2000000000000003e-5	0	122	2.2000000000000003e-5
chr13-025324953-CTTTTT-CTT	chr13	25324953	CTTTTT	CTT	2965502.97	ExcessHet	0	none	0.00144799999999999	1	122	0.00144799999999999
chr13-025324953-CTTTTT-CTTT	chr13	25324953	CTTTTT	CTTT	2965502.97	ExcessHet	0	none	0.02199600000000001	2	122	0.02199600000000001
chr13-025324953-CTTTTT-CTTTT	chr13	25324953	CTTTTT	CTTTT	2965502.97	ExcessHet	0	none	0.187292	17	122	0.187292
chr13-025324953-CTTTTT-CTTTTTT	chr13	25324953	CTTTTT	CTTTTTT	2965502.97	ExcessHet	0	none	0.27916899999999956	43	122	0.27916899999999956
chr13-025324953-CTTTTT-CTTTTTTT	chr13	25324953	CTTTTT	CTTTTTTT	2965502.97	ExcessHet	0	none	0.01392999999999999	0	122	0.01392999999999999
chr13-025324953-CTTTTT-CTTTTTTTT	chr13	25324953	CTTTTT	CTTTTTTTT	2965502.97	ExcessHet	0	none	0.00161899999999999	0	122	0.00161899999999999
chr13-025324953-CTTTTT-CTTTTTTTTT	chr13	25324953	CTTTTT	CTTTTTTTTT	2965502.97	ExcessHet	0	none	8.9e-5	0	122	8.9e-5
chr13-025324953-CTTTTT-CTTTTTTTTTT	chr13	25324953	CTTTTT	CTTTTTTTTTT	2965502.97	ExcessHet	0	none	9e-6	0	122	9e-6
chr13-025324953-CTTTTT-CTTTTTTTTTTT	chr13	25324953	CTTTTT	CTTTTTTTTTTT	2965502.97	ExcessHet	0	none	9e-6	0	122	9e-6
chr13-025324953-CTTTTT-CTTTTTTTTTTTTTTT	chr13	25324953	CTTTTT	CTTTTTTTTTTTTTTT	2965502.97	ExcessHet	0	none	3.6999999999999985e-5	0	122	3.6999999999999985e-5
chr13-025324953-CTTTTT-CTTTTTTTTTTTTTTTT	chr13	25324953	CTTTTT	CTTTTTTTTTTTTTTTT	2965502.97	ExcessHet	0	none	9e-6	0	122	9e-6
chr13-025324953-CTTTTT-CTTTTTTTTTTTTTTTTT	chr13	25324953	CTTTTT	CTTTTTTTTTTTTTTTTT	2965502.97	ExcessHet	0	none	2.2000000000000003e-5	0	122	2.2000000000000003e-5
chr13-025324953-CTTTTT-CTTTTTTTTTTTTTTTTTT	chr13	25324953	CTTTTT	CTTTTTTTTTTTTTTTTTT	2965502.97	ExcessHet	0	none	0	0	122	1e-6
chr13-025324953-CTTTTT-CTTTTTTTTTTTTTTTTTTTT	chr13	25324953	CTTTTT	CTTTTTTTTTTTTTTTTTTTT	2965502.97	ExcessHet	0	none	0	0	122	1e-6
chr13-025324953-CTTTTT-CTTTTTTTTTTTTTTTTTTTTT	chr13	25324953	CTTTTT	CTTTTTTTTTTTTTTTTTTTTT	2965502.97	ExcessHet	0	none	0	0	122	1e-6
chr13-025324953-CTTTTT-CTTTTTTTTTTTTTTTTTTTTTTT	chr13	25324953	CTTTTT	CTTTTTTTTTTTTTTTTTTTTTTT	2965502.97	ExcessHet	0	none	0	0	122	1e-6
chr13-025324953-CTTTTT-CTTTTTTTTTTTTTTTTTTTTTTTTTGTTTTTTT	chr13	25324953	CTTTTT	CTTTTTTTTTTTTTTTTTTTTTTTTTGTTTTTTT	2965502.97	ExcessHet	0	none	0	0	122	1e-6
chr13-025324953-CTTTTT-CTTTTTTTTTTTTTTTTTTTTTTTTTTTATTATTTTCTGTTTTTT	chr13	25324953	CTTTTT	CTTTTTTTTTTTTTTTTTTTTTTTTTTTATTATTTTCTGTTTTTT	2965502.97	ExcessHet	0	none	0	0	122	1e-6
chr13-025327577-C-A	chr13	25327577	C	A	255	VQSRTrancheSNP99.80to99.90	1.869e-5	nfe	1.88e-4	1	86	1.88e-4
chr13-025327607-C-A	chr13	25327607	C	A	1207	VQSRTrancheSNP99.80to99.90	4.4089e-4	eas	0.00159399999999999	1	108	0.00159399999999999
chr13-025327616-C-A	chr13	25327616	C	A	3762	PASS	0.0012521	nfe	0.004716	1	80	0.004716
chr13-025327625-G-C	chr13	25327625	G	C	5118	PASS	1.1939e-4	eas	4.490000000000005e-4	0	86	4.490000000000005e-4
chr13-025327625-G-T	chr13	25327625	G	T	5118	PASS	0.0012916	eas	0.004487	2	86	0.004487
chr13-025327630-G-C	chr13	25327630	G	C	3941	PASS	0	none	9e-6	0	98	9e-6
chr13-025327630-G-T	chr13	25327630	G	T	3941	PASS	0.001721	eas	0.003876	0	98	0.003876
chr13-025327633-G-C	chr13	25327633	G	C	4238	PASS	1.2385e-4	nfe	5.41e-4	0	96	5.41e-4
chr13-025327633-G-T	chr13	25327633	G	T	4238	PASS	0.0012874	eas	0.004258	2	96	0.004258
chr13-025327643-A-C	chr13	25327643	A	C	8513751	PASS	0.99517	nfe	0.9482810000000006	121	122	0.99517
chr13-025327643-A-G	chr13	25327643	A	G	8513751	PASS	3.242e-5	afr	0	0	122	3.242e-5
chr13-025331278-T-C	chr13	25331278	T	C	27124149	PASS	0.99764	nfe	0.9754450000000005	134	134	0.99764
chr13-025331430-G-A	chr13	25331430	G	A	25472	PASS	9.275e-4	nfe	3.160000000000005e-4	2	134	9.275e-4
chr13-025336912-ATTTTTT-A	chr13	25336912	ATTTTTT	A	1458217	ExcessHet	0	none	0	0	132	1e-6
chr13-025336912-ATTTTTT-AT	chr13	25336912	ATTTTTT	AT	1458217	ExcessHet	0	none	2.2999999999999995e-4	0	132	2.2999999999999995e-4
chr13-025336912-ATTTTTT-ATT	chr13	25336912	ATTTTTT	ATT	1458217	ExcessHet	0	none	0.00105999999999999	1	132	0.00105999999999999
chr13-025336912-ATTTTTT-ATTT	chr13	25336912	ATTTTTT	ATTT	1458217	ExcessHet	0	none	0.00797499999999998	0	132	0.00797499999999998
chr13-025336912-ATTTTTT-ATTTT	chr13	25336912	ATTTTTT	ATTTT	1458217	ExcessHet	0	none	0.04392900000000001	5	132	0.04392900000000001
chr13-025336912-ATTTTTT-ATTTTT	chr13	25336912	ATTTTTT	ATTTTT	1458217	ExcessHet	0	none	0.2685289999999997	53	132	0.2685289999999997
chr13-025336912-ATTTTTT-ATTTTTTT	chr13	25336912	ATTTTTT	ATTTTTTT	1458217	ExcessHet	0	none	0.09144	7	132	0.09144
chr13-025336912-ATTTTTT-ATTTTTTTT	chr13	25336912	ATTTTTT	ATTTTTTTT	1458217	ExcessHet	0	none	0.00961499999999999	0	132	0.00961499999999999
chr13-025336912-ATTTTTT-ATTTTTTTTT	chr13	25336912	ATTTTTT	ATTTTTTTTT	1458217	ExcessHet	0	none	0.00101199999999999	0	132	0.00101199999999999
chr13-025336912-ATTTTTT-ATTTTTTTTTT	chr13	25336912	ATTTTTT	ATTTTTTTTTT	1458217	ExcessHet	0	none	2.09e-4	0	132	2.09e-4
chr13-025336912-ATTTTTT-ATTTTTTTTTTTT	chr13	25336912	ATTTTTT	ATTTTTTTTTTTT	1458217	ExcessHet	0	none	9e-6	0	132	9e-6
chr13-025336912-ATTTTTT-ATTTTTTTTTTTTT	chr13	25336912	ATTTTTT	ATTTTTTTTTTTTT	1458217	ExcessHet	0	none	0	0	132	1e-6
chr13-025336912-ATTTTTT-CTTTTTT	chr13	25336912	ATTTTTT	CTTTTTT	1458217	ExcessHet	0	none	2.2000000000000003e-5	0	132	2.2000000000000003e-5
chr13-025336912-ATTTTTT-TTTTTTT	chr13	25336912	ATTTTTT	TTTTTTT	1458217	ExcessHet	0	none	2.2000000000000003e-5	0	132	2.2000000000000003e-5
chr13-025336913-T-*	chr13	25336913	T	*	387	PASS	0	none	0.3231739999999994	59	122	0.3231739999999994
chr13-025336913-T-A	chr13	25336913	T	A	387	PASS	4.4802e-4	nfe	3.6999999999999985e-5	0	122	4.4802e-4
chr13-025338593-G-A	chr13	25338593	G	A	1248	PASS	1.968e-5	nfe	0	1	134	1.968e-5
chr13-025338593-G-C	chr13	25338593	G	C	1248	PASS	0	none	0	0	134	1e-6
chr13-025340456-A-G	chr13	25340456	A	G	514	PASS	1.287e-5	nfe	5.2999999999999994e-5	0	32	5.2999999999999994e-5
chr13-025340713-G-A	chr13	25340713	G	A	3205	PASS	0	none	0.00181099999999999	0	0	0.00181099999999999
chr13-025365934-T-C	chr13	25365934	T	C	16827210	PASS	0.58872	nfe	0.549872	80	134	0.58872
chr13-025366053-G-A	chr13	25366053	G	A	24271	PASS	0.0030824	sas	9.160000000000004e-4	1	134	0.0030824
chr13-025366065-C-G	chr13	25366065	C	G	966401	PASS	0.12503	eas	0.04049200000000002	4	134	0.12503
chr13-025469044-A-C	chr13	25469044	A	C	6976379	PASS	0.30594	afr	0.194118	29	134	0.30594
chr13-025469267-T-*	chr13	25469267	T	*	3608423	PASS	0	none	0	0	134	1e-6
chr13-025469267-T-C	chr13	25469267	T	C	3608423	PASS	0.27302	nfe	0.23009	40	134	0.27302
chr13-025517071-G-A	chr13	25517071	G	A	5593	PASS	0	none	0.004171	0	0	0.004171
chr13-025517071-G-T	chr13	25517071	G	T	5593	PASS	0	none	9e-6	0	0	9e-6
chr13-025517083-ATTTT-A	chr13	25517083	ATTTT	A	10921.97	PASS	0	none	2.2000000000000003e-5	0	0	2.2000000000000003e-5
chr13-025517083-ATTTT-AT	chr13	25517083	ATTTT	AT	10921.97	PASS	0	none	1.0699999999999996e-4	0	0	1.0699999999999996e-4
chr13-025517083-ATTTT-ATT	chr13	25517083	ATTTT	ATT	10921.97	PASS	0	none	0.00107999999999999	0	0	0.00107999999999999
chr13-025517083-ATTTT-ATTT	chr13	25517083	ATTTT	ATTT	10921.97	PASS	0	none	0.002033	0	0	0.002033
chr13-025517083-ATTTT-ATTTTT	chr13	25517083	ATTTT	ATTTTT	10921.97	PASS	0	none	0.004222	0	0	0.004222
chr13-025517083-ATTTT-ATTTTTT	chr13	25517083	ATTTT	ATTTTTT	10921.97	PASS	0	none	9.610000000000004e-4	0	0	9.610000000000004e-4
chr13-025517083-ATTTT-ATTTTTTT	chr13	25517083	ATTTT	ATTTTTTT	10921.97	PASS	0	none	1.47e-4	0	0	1.47e-4
chr13-025517083-ATTTT-ATTTTTTTT	chr13	25517083	ATTTT	ATTTTTTTT	10921.97	PASS	0	none	9e-6	0	0	9e-6
chr13-025529893-ATT-*	chr13	25529893	ATT	*	454433	PASS	0	none	4.500000000000005e-4	0	134	4.500000000000005e-4
chr13-025529893-ATT-A	chr13	25529893	ATT	A	454433	PASS	0	none	9e-6	0	134	9e-6
chr13-025529893-ATT-AT	chr13	25529893	ATT	AT	454433	PASS	0	none	0.063062000000000007	5	134	0.063062000000000007
chr13-025529893-ATT-ATTT	chr13	25529893	ATT	ATTT	454433	PASS	0	none	0.00144799999999999	0	134	0.00144799999999999
chr13-025529893-ATT-GTT	chr13	25529893	ATT	GTT	454433	PASS	0	none	0	0	134	1e-6
chr13-025530805-T-A	chr13	25530805	T	A	9939311	PASS	5.3347e-4	nfe	4.05e-4	0	132	5.3347e-4
chr13-025530805-T-G	chr13	25530805	T	G	9939311	PASS	0.8147	afr	0.6565890000000002	100	132	0.8147
chr13-025532442-G-*	chr13	25532442	G	*	406707	PASS	0	none	7.980000000000003e-4	0	134	7.980000000000003e-4
chr13-025532442-G-T	chr13	25532442	G	T	406707	PASS	0.047572	nfe	0.04393100000000001	8	134	0.047572
chr13-025533453-A-C	chr13	25533453	A	C	3376261	PASS	0.36452	nfe	0.3122959999999997	60	132	0.36452
chr13-025533457-C-T	chr13	25533457	C	T	7712105	PASS	0.67962	afr	0.6229140000000003	100	132	0.67962
chr13-025533458-T-G	chr13	25533458	T	G	7733471	PASS	0.67985	afr	0.6229680000000003	100	132	0.67985
chr13-025543212-G-T	chr13	25543212	G	T	176184	PASS	0.059176	amr	0.018647	1	134	0.059176
chr13-025543384-C-A	chr13	25543384	C	A	1250	PASS	0	none	0	0	134	1e-6
chr13-025543384-C-T	chr13	25543384	C	T	1250	PASS	3.796e-5	sas	9e-6	1	134	3.796e-5
chr13-025551352-G-A	chr13	25551352	G	A	1243312	PASS	0.12677	sas	0.061109	5	134	0.12677
chr13-025551352-G-T	chr13	25551352	G	T	1243312	PASS	0	none	0	0	134	1e-6
chr13-025551513-G-A	chr13	25551513	G	A	5231623	PASS	0.36161	nfe	0.3177959999999999	61	134	0.36161
chr13-025551593-T-C	chr13	25551593	T	C	7827863	PASS	0.71579	afr	0.6360770000000006	101	134	0.71579
chr13-025553683-G-C	chr13	25553683	G	C	6132272	PASS	0.58732	nfe	0.5184580000000006	88	134	0.58732
chr13-025553752-G-A	chr13	25553752	G	A	715331	PASS	0.12013	afr	0.04689300000000001	6	134	0.12013
chr13-025553958-T-C	chr13	25553958	T	C	1983439	PASS	0.17659	nfe	0.13094300000000003	21	134	0.17659
chr13-025553990-C-*	chr13	25553990	C	*	11060128	PASS	0	none	0	0	134	1e-6
chr13-025553990-C-A	chr13	25553990	C	A	11060128	PASS	0.58522	nfe	0.5240850000000007	88	134	0.58522
chr13-025553990-C-T	chr13	25553990	C	T	11060128	PASS	0.12005	sas	0.06022600000000001	5	134	0.12005
chr13-025553991-ACTC-*	chr13	25553991	ACTC	*	12159502	PASS	0	none	9e-6	0	134	9e-6
chr13-025553991-ACTC-A	chr13	25553991	ACTC	A	12159502	PASS	0	none	0	0	134	1e-6
chr13-025553991-ACTC-GCTC	chr13	25553991	ACTC	GCTC	12159502	PASS	0	none	0.6410040000000007	101	134	0.6410040000000007
chr13-025554844-G-A	chr13	25554844	G	A	865649	PASS	0.17314	nfe	0.122835	18	114	0.17314
chr13-025554854-C-T	chr13	25554854	C	T	29212	PASS	0.0051663	mid	0.003751	1	116	0.0051663
chr13-025558871-C-T	chr13	25558871	C	T	4579042	PASS	0.58287	nfe	0.5147780000000006	88	134	0.58287
chr13-025559667-G-A	chr13	25559667	G	A	287186	PASS	0.030958	nfe	0.015775	2	134	0.030958
chr13-025563819-T-A	chr13	25563819	T	A	6718977	PASS	0	none	0	0	134	1e-6
chr13-025563819-T-C	chr13	25563819	T	C	6718977	PASS	0.71824	nfe	0.6665340000000004	101	134	0.71824
chr13-025563851-T-A	chr13	25563851	T	A	10282319	PASS	0	none	0	0	134	1e-6
chr13-025563851-T-C	chr13	25563851	T	C	10282319	PASS	0.90126	afr	0.7645880000000002	107	134	0.90126
chr13-025563862-G-A	chr13	25563862	G	A	28180	PASS	0.0034412	nfe	0.00166899999999999	3	134	0.0034412
chr13-025563932-A-C	chr13	25563932	A	C	2517	PASS	4.983e-5	nfe	2.2000000000000003e-5	2	134	4.983e-5
chr13-025570617-G-A	chr13	25570617	G	A	201494	PASS	0.042167	nfe	0.02515400000000002	6	134	0.042167
chr13-025570758-C-T	chr13	25570758	C	T	6348894	PASS	0.39889	nfe	0.33665199999999984	62	134	0.39889
chr13-025570994-C-T	chr13	25570994	C	T	7086	PASS	0.001046	nfe	4.730000000000004e-4	1	134	0.001046
chr13-025574703-AAGAG-A	chr13	25574703	AAGAG	A	70686.97	ExcessHet	1.2848e-4	afr	7.099999999999998e-5	1	130	1.2848e-4
chr13-025574703-AAGAG-AAG	chr13	25574703	AAGAG	AAG	70686.97	ExcessHet	0	none	0.030245	4	130	0.030245
chr13-025574703-AAGAG-AAGAGAG	chr13	25574703	AAGAG	AAGAGAG	70686.97	ExcessHet	0	none	4.730000000000004e-4	0	130	4.730000000000004e-4
chr13-025574712-A-G	chr13	25574712	A	G	266	PASS	0	none	0	1	134	1e-6
chr13-025574745-G-A	chr13	25574745	G	A	57862	PASS	0.025723	afr	0.002716	1	134	0.025723
chr13-025574828-C-T	chr13	25574828	C	T	16722760	PASS	0.70803	nfe	0.6708660000000005	101	134	0.70803
chr13-025577046-CTTT-ATTT	chr13	25577046	CTTT	ATTT	601627	ExcessHet	0	none	0	0	114	1e-6
chr13-025577046-CTTT-C	chr13	25577046	CTTT	C	601627	ExcessHet	0	none	1.88e-4	0	114	1.88e-4
chr13-025577046-CTTT-CT	chr13	25577046	CTTT	CT	601627	ExcessHet	0	none	0.00398	1	114	0.00398
chr13-025577046-CTTT-CTT	chr13	25577046	CTTT	CTT	601627	ExcessHet	0	none	0.166033	16	114	0.166033
chr13-025577046-CTTT-CTTTT	chr13	25577046	CTTT	CTTTT	601627	ExcessHet	0	none	0.089544	14	114	0.089544
chr13-025577046-CTTT-CTTTTT	chr13	25577046	CTTT	CTTTTT	601627	ExcessHet	0	none	0.00103499999999999	0	114	0.00103499999999999
chr13-025577046-CTTT-CTTTTTT	chr13	25577046	CTTT	CTTTTTT	601627	ExcessHet	0	none	9e-6	0	114	9e-6
chr13-025581813-A-*	chr13	25581813	A	*	568	PASS	0	none	9e-6	0	134	9e-6
chr13-025581813-A-G	chr13	25581813	A	G	568	PASS	3.005e-5	sas	0	1	134	3.005e-5
chr13-025581813-A-T	chr13	25581813	A	T	568	PASS	0	none	0	0	134	1e-6
chr13-025581815-G-C	chr13	25581815	G	C	24320547	PASS	0.69707	nfe	0.6410040000000007	98	134	0.69707
chr13-025581815-G-T	chr13	25581815	G	T	24320547	PASS	0	none	2.2000000000000003e-5	0	134	2.2000000000000003e-5
chr13-025581949-T-C	chr13	25581949	T	C	32001	PASS	0.010679	eas	8.210000000000002e-4	1	134	0.010679
chr13-025581989-T-C	chr13	25581989	T	C	32984	PASS	0.0016305	nfe	0.00137499999999999	2	134	0.0016305
chr13-025589519-C-T	chr13	25589519	C	T	20592	PASS	0.0016609	nfe	0.00169399999999999	1	132	0.00169399999999999
chr13-025589657-G-A	chr13	25589657	G	A	10580	PASS	0.0016999	afr	4.500000000000005e-4	1	134	0.0016999
chr13-025589777-G-A	chr13	25589777	G	A	2483	PASS	3.3775e-4	nfe	1.0799999999999996e-4	1	134	3.3775e-4
chr13-025699239-G-A	chr13	25699239	G	A	183583	PASS	0.011003	nfe	0.006551	1	134	0.011003
chr13-025699247-G-C	chr13	25699247	G	C	35577792	PASS	0.9984	nfe	0.9870440000000004	134	134	0.9984
chr13-025699265-C-A	chr13	25699265	C	A	2529865	PASS	0.12325	afr	0.09133700000000002	15	134	0.12325
chr13-025699400-C-T	chr13	25699400	C	T	13965771	PASS	0.92584	nfe	0.8748650000000004	126	134	0.92584
chr13-025837346-C-G	chr13	25837346	C	G	130507	PASS	0.013139	sas	0.00807999999999999	3	134	0.013139
chr13-025837402-C-A	chr13	25837402	C	A	250	PASS	1.698e-4	nfe	4.950000000000003e-4	0	104	4.950000000000003e-4
chr13-025837423-CCACACACACACACACACACACACACACACA-*	chr13	25837423	CCACACACACACACACACACACACACACACA	*	3996169	PASS	0	none	7.020000000000006e-4	0	66	7.020000000000006e-4
chr13-025837423-CCACACACACACACACACACACACACACACA-ACACACACACACACACACACACACACACACA	chr13	25837423	CCACACACACACACACACACACACACACACA	ACACACACACACACACACACACACACACACA	3996169	PASS	0	none	0	0	66	1e-6
chr13-025837423-CCACACACACACACACACACACACACACACA-C	chr13	25837423	CCACACACACACACACACACACACACACACA	C	3996169	PASS	3.1374e-4	sas	9e-6	0	66	3.1374e-4
chr13-025837423-CCACACACACACACACACACACACACACACA-CCACA	chr13	25837423	CCACACACACACACACACACACACACACACA	CCACA	3996169	PASS	0	none	3.6999999999999985e-5	0	66	3.6999999999999985e-5
chr13-025837423-CCACACACACACACACACACACACACACACA-CCACACA	chr13	25837423	CCACACACACACACACACACACACACACACA	CCACACA	3996169	PASS	0	none	0	0	66	1e-6
chr13-025837423-CCACACACACACACACACACACACACACACA-CCACACACA	chr13	25837423	CCACACACACACACACACACACACACACACA	CCACACACA	3996169	PASS	0	none	3.6999999999999985e-5	0	66	3.6999999999999985e-5
chr13-025837423-CCACACACACACACACACACACACACACACA-CCACACACACA	chr13	25837423	CCACACACACACACACACACACACACACACA	CCACACACACA	3996169	PASS	0	none	2.2000000000000003e-5	0	66	2.2000000000000003e-5
chr13-025837423-CCACACACACACACACACACACACACACACA-CCACACACACACA	chr13	25837423	CCACACACACACACACACACACACACACACA	CCACACACACACA	3996169	PASS	0	none	1.0799999999999996e-4	0	66	1.0799999999999996e-4
chr13-025837423-CCACACACACACACACACACACACACACACA-CCACACACACACACA	chr13	25837423	CCACACACACACACACACACACACACACACA	CCACACACACACACA	3996169	PASS	0	none	0.00103399999999999	0	66	0.00103399999999999
chr13-025837423-CCACACACACACACACACACACACACACACA-CCACACACACACACACA	chr13	25837423	CCACACACACACACACACACACACACACACA	CCACACACACACACACA	3996169	PASS	0	none	0.00125099999999999	0	66	0.00125099999999999
chr13-025837423-CCACACACACACACACACACACACACACACA-CCACACACACACACACACA	chr13	25837423	CCACACACACACACACACACACACACACACA	CCACACACACACACACACA	3996169	PASS	0	none	0.007288	0	66	0.007288
chr13-025837423-CCACACACACACACACACACACACACACACA-CCACACACACACACACACACA	chr13	25837423	CCACACACACACACACACACACACACACACA	CCACACACACACACACACACA	3996169	PASS	0	none	0.04025800000000002	8	66	0.04025800000000002
chr13-025837423-CCACACACACACACACACACACACACACACA-CCACACACACACACACACACACA	chr13	25837423	CCACACACACACACACACACACACACACACA	CCACACACACACACACACACACA	3996169	PASS	0	none	0.121709	14	66	0.121709
chr13-025837423-CCACACACACACACACACACACACACACACA-CCACACACACACACACACACACACA	chr13	25837423	CCACACACACACACACACACACACACACACA	CCACACACACACACACACACACACA	3996169	PASS	0	none	0.240167	17	66	0.240167
chr13-025837423-CCACACACACACACACACACACACACACACA-CCACACACACACACACACACACACACA	chr13	25837423	CCACACACACACACACACACACACACACACA	CCACACACACACACACACACACACACA	3996169	PASS	0	none	0.25425399999999954	20	66	0.25425399999999954
chr13-025837423-CCACACACACACACACACACACACACACACA-CCACACACACACACACACACACACACACA	chr13	25837423	CCACACACACACACACACACACACACACACA	CCACACACACACACACACACACACACACA	3996169	PASS	0	none	0.04315800000000001	5	66	0.04315800000000001
chr13-025837423-CCACACACACACACACACACACACACACACA-CCACACACACACACACACACACACACACACACA	chr13	25837423	CCACACACACACACACACACACACACACACA	CCACACACACACACACACACACACACACACACA	3996169	PASS	0	none	8.67e-4	0	66	8.67e-4
chr13-025837423-CCACACACACACACACACACACACACACACA-CCACACACACACACACACACACACACACACACACA	chr13	25837423	CCACACACACACACACACACACACACACACA	CCACACACACACACACACACACACACACACACACA	3996169	PASS	0	none	8.9e-5	0	66	8.9e-5
chr13-025837423-CCACACACACACACACACACACACACACACA-CCACACACACACACACACACACACACACACACACACA	chr13	25837423	CCACACACACACACACACACACACACACACA	CCACACACACACACACACACACACACACACACACACA	3996169	PASS	0	none	1.0799999999999996e-4	0	66	1.0799999999999996e-4
chr13-025837423-CCACACACACACACACACACACACACACACA-CCACACACACACACACACACACACACACACACACACACA	chr13	25837423	CCACACACACACACACACACACACACACACA	CCACACACACACACACACACACACACACACACACACACA	3996169	PASS	0	none	0	0	66	1e-6
chr13-025837423-CCACACACACACACACACACACACACACACA-CCACACACACACACACACACACACACACACACACACACACACA	chr13	25837423	CCACACACACACACACACACACACACACACA	CCACACACACACACACACACACACACACACACACACACACACA	3996169	PASS	0	none	0	0	66	1e-6
chr13-025837423-CCACACACACACACACACACACACACACACA-CCACCACACACACACACACACACACACACACACACA	chr13	25837423	CCACACACACACACACACACACACACACACA	CCACCACACACACACACACACACACACACACACACA	3996169	PASS	0	none	0	0	66	1e-6
chr13-025837423-CCACACACACACACACACACACACACACACA-TCACACACACACACACACACACACACACACA	chr13	25837423	CCACACACACACACACACACACACACACACA	TCACACACACACACACACACACACACACACA	3996169	PASS	0	none	0	0	66	1e-6
chr13-025837424-CACACACACA-*	chr13	25837424	CACACACACA	*	11391.97	PASS	0	none	0.4979849999999989	4	66	0.4979849999999989
chr13-025837424-CACACACACA-C	chr13	25837424	CACACACACA	C	11391.97	PASS	0.0058398	sas	0	0	66	0.0058398
chr13-025837424-CACACACACA-CCA	chr13	25837424	CACACACACA	CCA	11391.97	PASS	0	none	1.2899999999999996e-4	0	66	1.2899999999999996e-4
chr13-025837424-CACACACACA-CCACA	chr13	25837424	CACACACACA	CCACA	11391.97	PASS	0	none	3.8100000000000015e-4	0	66	3.8100000000000015e-4
chr13-025837424-CACACACACA-CCACACA	chr13	25837424	CACACACACA	CCACACA	11391.97	PASS	0	none	6.570000000000008e-4	0	66	6.570000000000008e-4
chr13-025837424-CACACACACA-CCACACACA	chr13	25837424	CACACACACA	CCACACACA	11391.97	PASS	0	none	2.6800000000000006e-4	0	66	2.6800000000000006e-4
chr13-025837425-ACACAC-*	chr13	25837425	ACACAC	*	285.97	PASS	0	none	0.6763010000000007	34	38	0.6763010000000007
chr13-025837425-ACACAC-A	chr13	25837425	ACACAC	A	285.97	PASS	0	none	0.002184	0	38	0.002184
chr13-025837426-CACACACACACACACA-*	chr13	25837426	CACACACACACACACA	*	78022	PASS	0	none	0.47109199999999896	3	64	0.47109199999999896
chr13-025837426-CACACACACACACACA-AACACACACACACACA	chr13	25837426	CACACACACACACACA	AACACACACACACACA	78022	PASS	0	none	0	0	64	1e-6
chr13-025837426-CACACACACACACACA-C	chr13	25837426	CACACACACACACACA	C	78022	PASS	0.006632	amr	6.699999999999996e-5	0	64	0.006632
chr13-025837426-CACACACACACACACA-CCA	chr13	25837426	CACACACACACACACA	CCA	78022	PASS	0	none	0.002957	0	64	0.002957
chr13-025837426-CACACACACACACACA-CCACA	chr13	25837426	CACACACACACACACA	CCACA	78022	PASS	0	none	0.002421	0	64	0.002421
chr13-025837426-CACACACACACACACA-CCACACA	chr13	25837426	CACACACACACACACA	CCACACA	78022	PASS	0	none	5.380000000000002e-4	0	64	5.380000000000002e-4
chr13-025837426-CACACACACACACACA-CCACACACA	chr13	25837426	CACACACACACACACA	CCACACACA	78022	PASS	0	none	6.980000000000007e-4	0	64	6.980000000000007e-4
chr13-025837426-CACACACACACACACA-CCACACACACA	chr13	25837426	CACACACACACACACA	CCACACACACA	78022	PASS	0	none	2.3299999999999997e-4	0	64	2.3299999999999997e-4
chr13-025837426-CACACACACACACACA-CCACACACACACA	chr13	25837426	CACACACACACACACA	CCACACACACACA	78022	PASS	0	none	1.969999999999999e-4	0	64	1.969999999999999e-4
chr13-025837426-CACACACACACACACA-CCACACACACACACA	chr13	25837426	CACACACACACACACA	CCACACACACACACA	78022	PASS	0	none	0.00149899999999999	0	64	0.00149899999999999
chr13-025837427-A-*	chr13	25837427	A	*	482	PASS	0	none	0.6657340000000005	33	36	0.6657340000000005
chr13-025837427-A-T	chr13	25837427	A	T	482	PASS	0.031053	amr	0.002359	0	36	0.031053
chr13-025837429-A-*	chr13	25837429	A	*	956	PASS	0	none	0.5210280000000006	33	38	0.5210280000000006
chr13-025837429-A-C	chr13	25837429	A	C	956	PASS	0	none	0.002337	0	38	0.002337
chr13-025837429-A-T	chr13	25837429	A	T	956	PASS	3.6699e-4	nfe	9e-6	0	38	3.6699e-4
chr13-025837431-A-*	chr13	25837431	A	*	115	PASS	0	none	0.2597109999999999	19	34	0.2597109999999999
chr13-025837431-A-G	chr13	25837431	A	G	115	PASS	0	none	9.390000000000004e-4	0	34	9.390000000000004e-4
chr13-025837432-C-*	chr13	25837432	C	*	276	VQSRTrancheSNP99.95to100.00	0	none	0.08660800000000002	9	56	0.08660800000000002
chr13-025837432-C-A	chr13	25837432	C	A	276	VQSRTrancheSNP99.95to100.00	0	none	4.950000000000003e-4	0	56	4.950000000000003e-4
chr13-025837433-A-*	chr13	25837433	A	*	1334	VQSRTrancheSNP99.90to99.95	0	none	0.08660800000000002	9	56	0.08660800000000002
chr13-025837433-A-C	chr13	25837433	A	C	1334	VQSRTrancheSNP99.90to99.95	0	none	4.720000000000004e-4	0	56	4.720000000000004e-4
chr13-025837433-A-T	chr13	25837433	A	T	1334	VQSRTrancheSNP99.90to99.95	0	none	0	0	56	1e-6
chr13-025837435-AC-*	chr13	25837435	AC	*	1505	VQSRTrancheINDEL99.50to99.90	0	none	0.02172400000000001	0	100	0.02172400000000001
chr13-025837435-AC-A	chr13	25837435	AC	A	1505	VQSRTrancheINDEL99.50to99.90	0	none	1.27e-4	0	100	1.27e-4
chr13-025837435-AC-GC	chr13	25837435	AC	GC	1505	VQSRTrancheINDEL99.50to99.90	0	none	0	0	100	1e-6
chr13-025837436-C-*	chr13	25837436	C	*	164	PASS	0	none	0.00903899999999999	0	114	0.00903899999999999
chr13-025837436-C-T	chr13	25837436	C	T	164	PASS	0	none	3.6999999999999985e-5	0	114	3.6999999999999985e-5
chr13-025839394-GTTT-G	chr13	25839394	GTTT	G	411586.97	ExcessHet	0	none	0	0	94	1e-6
chr13-025839394-GTTT-GT	chr13	25839394	GTTT	GT	411586.97	ExcessHet	0	none	0.00174099999999999	0	94	0.00174099999999999
chr13-025839394-GTTT-GTT	chr13	25839394	GTTT	GTT	411586.97	ExcessHet	0	none	0.07741400000000002	14	94	0.07741400000000002
chr13-025839394-GTTT-GTTTT	chr13	25839394	GTTT	GTTTT	411586.97	ExcessHet	0	none	0.17178100000000002	21	94	0.17178100000000002
chr13-025839394-GTTT-GTTTTT	chr13	25839394	GTTT	GTTTTT	411586.97	ExcessHet	0	none	0.004795	0	94	0.004795
chr13-025839394-GTTT-GTTTTTT	chr13	25839394	GTTT	GTTTTTT	411586.97	ExcessHet	0	none	1.47e-4	0	94	1.47e-4
chr13-025839395-T-*	chr13	25839395	T	*	2658	PASS	0	none	0.07949400000000001	14	78	0.07949400000000001
chr13-025839395-T-G	chr13	25839395	T	G	2658	PASS	4.4426e-4	nfe	1.88e-4	0	78	4.4426e-4
chr13-025860144-G-A	chr13	25860144	G	A	3122357	PASS	0.2531	mid	0.232922	34	134	0.2531
chr13-025860860-A-G	chr13	25860860	A	G	76190	PASS	0.0044727	nfe	0.003372	1	134	0.0044727
chr13-025860879-T-C	chr13	25860879	T	C	127767	PASS	0.009666	nfe	0.006008	3	134	0.009666
chr13-025860943-T-A	chr13	25860943	T	A	111	PASS	0	none	0	1	134	1e-6
chr13-025860992-G-A	chr13	25860992	G	A	154274	PASS	0.021508	nfe	0.01464299999999999	5	132	0.021508
chr13-025862287-A-G	chr13	25862287	A	G	5525538	PASS	0.25179	mid	0.234433	34	134	0.25179
chr13-025862503-C-T	chr13	25862503	C	T	6467016	PASS	0.62819	sas	0.5279260000000007	74	132	0.62819
chr13-025944576-A-G	chr13	25944576	A	G	41671	PASS	0	none	9e-6	0	0	9e-6
chr13-025944576-A-T	chr13	25944576	A	T	41671	PASS	0.16331	nfe	0.02147500000000001	0	0	0.16331
chr13-025944586-A-G	chr13	25944586	A	G	41912	PASS	0.18095	nfe	0.02113300000000002	0	0	0.18095
chr13-025961429-G-A	chr13	25961429	G	A	23549	PASS	0.0043669	nfe	0.002314	2	134	0.0043669
chr13-025961487-G-A	chr13	25961487	G	A	13497166	PASS	0.99431	nfe	0.9812710000000008	134	134	0.99431
chr13-025961487-G-GAAATAATA	chr13	25961487	G	GAAATAATA	13497166	PASS	0	none	0	0	134	1e-6
chr13-026012467-C-T	chr13	26012467	C	T	365693	PASS	0.017065	nfe	0.01530099999999999	2	134	0.017065
chr13-026012637-C-*	chr13	26012637	C	*	8174886	PASS	0	none	9e-6	0	124	9e-6
chr13-026012637-C-T	chr13	26012637	C	T	8174886	PASS	0.73113	eas	0.5070110000000005	67	124	0.73113
chr13-026012650-A-*	chr13	26012650	A	*	3447220	PASS	0	none	2.2000000000000003e-5	0	98	2.2000000000000003e-5
chr13-026012650-A-C	chr13	26012650	A	C	3447220	PASS	0.36588	nfe	0.2838149999999999	44	98	0.36588
chr13-026012650-A-G	chr13	26012650	A	G	3447220	PASS	2.934e-5	nfe	9e-6	0	98	2.934e-5
chr13-026012707-A-*	chr13	26012707	A	*	257	PASS	0	none	4.940000000000003e-4	0	20	4.940000000000003e-4
chr13-026012707-A-G	chr13	26012707	A	G	257	PASS	0	none	9e-6	0	20	9e-6
chr13-026012707-A-T	chr13	26012707	A	T	257	PASS	8.86e-6	nfe	1.0799999999999996e-4	0	20	1.0799999999999996e-4
chr13-026012708-TG-*	chr13	26012708	TG	*	383	VQSRTrancheINDEL96.00to97.00	0	none	4.940000000000003e-4	0	22	4.940000000000003e-4
chr13-026012708-TG-GG	chr13	26012708	TG	GG	383	VQSRTrancheINDEL96.00to97.00	0	none	8.9e-5	0	22	8.9e-5
chr13-026012708-TG-T	chr13	26012708	TG	T	383	VQSRTrancheINDEL96.00to97.00	0	none	0	0	22	1e-6
chr13-026012715-CCGGGTGAGTGCTGACGGGGGGTGGGGG-*	chr13	26012715	CCGGGTGAGTGCTGACGGGGGGTGGGGG	*	372	VQSRTrancheINDEL99.50to99.90	0	none	7.960000000000004e-4	0	56	7.960000000000004e-4
chr13-026012715-CCGGGTGAGTGCTGACGGGGGGTGGGGG-ACGGGTGAGTGCTGACGGGGGGTGGGGG	chr13	26012715	CCGGGTGAGTGCTGACGGGGGGTGGGGG	ACGGGTGAGTGCTGACGGGGGGTGGGGG	372	VQSRTrancheINDEL99.50to99.90	0	none	0	0	56	1e-6
chr13-026012715-CCGGGTGAGTGCTGACGGGGGGTGGGGG-C	chr13	26012715	CCGGGTGAGTGCTGACGGGGGGTGGGGG	C	372	VQSRTrancheINDEL99.50to99.90	4.35e-5	nfe	3.8200000000000034e-4	0	56	3.8200000000000034e-4
chr13-026012715-CCGGGTGAGTGCTGACGGGGGGTGGGGG-GCGGGTGAGTGCTGACGGGGGGTGGGGG	chr13	26012715	CCGGGTGAGTGCTGACGGGGGGTGGGGG	GCGGGTGAGTGCTGACGGGGGGTGGGGG	372	VQSRTrancheINDEL99.50to99.90	0	none	0	0	56	1e-6
chr13-026012716-CGGGTGAGTGCTGACGGGGGGTGGGGG-*	chr13	26012716	CGGGTGAGTGCTGACGGGGGGTGGGGG	*	259	VQSRTrancheINDEL99.50to99.90	0	none	0.00129799999999999	0	6	0.00129799999999999
chr13-026012716-CGGGTGAGTGCTGACGGGGGGTGGGGG-C	chr13	26012716	CGGGTGAGTGCTGACGGGGGGTGGGGG	C	259	VQSRTrancheINDEL99.50to99.90	0	none	0	0	6	1e-6
chr13-026012716-CGGGTGAGTGCTGACGGGGGGTGGGGG-GGGGTGAGTGCTGACGGGGGGTGGGGG	chr13	26012716	CGGGTGAGTGCTGACGGGGGGTGGGGG	GGGGTGAGTGCTGACGGGGGGTGGGGG	259	VQSRTrancheINDEL99.50to99.90	0	none	9e-6	0	6	9e-6
chr13-026012716-CGGGTGAGTGCTGACGGGGGGTGGGGG-TGGGTGAGTGCTGACGGGGGGTGGGGG	chr13	26012716	CGGGTGAGTGCTGACGGGGGGTGGGGG	TGGGTGAGTGCTGACGGGGGGTGGGGG	259	VQSRTrancheINDEL99.50to99.90	0	none	0	0	6	1e-6
chr13-026012717-GGGTGAGTGCTGACGGGGGGTGGGGGC-*	chr13	26012717	GGGTGAGTGCTGACGGGGGGTGGGGGC	*	52.97	VQSRTrancheINDEL99.50to99.90	0	none	0.00110599999999999	0	46	0.00110599999999999
chr13-026012717-GGGTGAGTGCTGACGGGGGGTGGGGGC-G	chr13	26012717	GGGTGAGTGCTGACGGGGGGTGGGGGC	G	52.97	VQSRTrancheINDEL99.50to99.90	0	none	0	1	46	1e-6
chr13-026012719-GTGAGTGCTGAC-*	chr13	26012719	GTGAGTGCTGAC	*	1075.97	VQSRTrancheINDEL99.50to99.90	0	none	0.00110499999999999	1	10	0.00110499999999999
chr13-026012719-GTGAGTGCTGAC-G	chr13	26012719	GTGAGTGCTGAC	G	1075.97	VQSRTrancheINDEL99.50to99.90	1.917e-5	sas	6.999999999999998e-5	0	10	6.999999999999998e-5
chr13-026012719-GTGAGTGCTGAC-GGAGTGCTGAC	chr13	26012719	GTGAGTGCTGAC	GGAGTGCTGAC	1075.97	VQSRTrancheINDEL99.50to99.90	0	none	2.2000000000000003e-5	0	10	2.2000000000000003e-5
chr13-026012720-TGAG-*	chr13	26012720	TGAG	*	231	VQSRTrancheINDEL99.50to99.90	0	none	0.00132199999999999	1	6	0.00132199999999999
chr13-026012720-TGAG-GGAG	chr13	26012720	TGAG	GGAG	231	VQSRTrancheINDEL99.50to99.90	0	none	5.2999999999999994e-5	0	6	5.2999999999999994e-5
chr13-026012720-TGAG-T	chr13	26012720	TGAG	T	231	VQSRTrancheINDEL99.50to99.90	0	none	0	0	6	1e-6
chr13-026012721-GAGTGCTGAC-*	chr13	26012721	GAGTGCTGAC	*	430.97	VQSRTrancheINDEL99.50to99.90	0	none	0.00127299999999999	1	6	0.00127299999999999
chr13-026012721-GAGTGCTGAC-G	chr13	26012721	GAGTGCTGAC	G	430.97	VQSRTrancheINDEL99.50to99.90	2.544e-5	sas	2.2000000000000003e-5	0	6	2.544e-5
chr13-026012722-A-*	chr13	26012722	A	*	335	VQSRTrancheSNP99.80to99.90	0	none	0.00134599999999999	1	6	0.00134599999999999
chr13-026012722-A-G	chr13	26012722	A	G	335	VQSRTrancheSNP99.80to99.90	0.003483	sas	3.6999999999999985e-5	0	6	0.003483
chr13-026012722-A-T	chr13	26012722	A	T	335	VQSRTrancheSNP99.80to99.90	0	none	0	0	6	1e-6
chr13-026012723-GTGCTGAC-*	chr13	26012723	GTGCTGAC	*	53.97	VQSRTrancheINDEL99.90to99.95	0	none	0.00134599999999999	1	6	0.00134599999999999
chr13-026012723-GTGCTGAC-G	chr13	26012723	GTGCTGAC	G	53.97	VQSRTrancheINDEL99.90to99.95	5.31e-6	nfe	0	0	6	5.31e-6
chr13-026012724-T-*	chr13	26012724	T	*	240	VQSRTrancheSNP99.90to99.95	0	none	0.00134599999999999	1	6	0.00134599999999999
chr13-026012724-T-G	chr13	26012724	T	G	240	VQSRTrancheSNP99.90to99.95	0.0037008	sas	9e-6	0	6	0.0037008
chr13-026012725-GCTGAC-*	chr13	26012725	GCTGAC	*	161.97	VQSRTrancheINDEL99.50to99.90	0	none	0.00134599999999999	1	6	0.00134599999999999
chr13-026012725-GCTGAC-G	chr13	26012725	GCTGAC	G	161.97	VQSRTrancheINDEL99.50to99.90	0	none	9e-6	0	6	9e-6
chr13-026012725-GCTGAC-GGAC	chr13	26012725	GCTGAC	GGAC	161.97	VQSRTrancheINDEL99.50to99.90	0	none	9e-6	0	6	9e-6
chr13-026012726-C-*	chr13	26012726	C	*	276	VQSRTrancheSNP99.80to99.90	0	none	0.00144499999999999	1	40	0.00144499999999999
chr13-026012726-C-G	chr13	26012726	C	G	276	VQSRTrancheSNP99.80to99.90	0	none	9e-6	0	40	9e-6
chr13-026012727-T-*	chr13	26012727	T	*	386	VQSRTrancheINDEL99.50to99.90	0	none	0.00144299999999999	1	6	0.00144299999999999
chr13-026012727-T-G	chr13	26012727	T	G	386	VQSRTrancheINDEL99.50to99.90	0	none	9e-6	0	6	9e-6
chr13-026012727-T-TTGG	chr13	26012727	T	TTGG	386	VQSRTrancheINDEL99.50to99.90	0	none	0	0	6	1e-6
chr13-026012728-GAC-*	chr13	26012728	GAC	*	155.97	VQSRTrancheINDEL99.50to99.90	0	none	0.00139499999999999	1	6	0.00139499999999999
chr13-026012728-GAC-G	chr13	26012728	GAC	G	155.97	VQSRTrancheINDEL99.50to99.90	0	none	0	0	6	1e-6
chr13-026012728-GAC-GC	chr13	26012728	GAC	GC	155.97	VQSRTrancheINDEL99.50to99.90	0	none	0	0	6	1e-6
chr13-026012729-AC-*	chr13	26012729	AC	*	825	VQSRTrancheINDEL97.00to99.00	0	none	0.00144299999999999	1	6	0.00144299999999999
chr13-026012729-AC-A	chr13	26012729	AC	A	825	VQSRTrancheINDEL97.00to99.00	0	none	0	0	6	1e-6
chr13-026012729-AC-CC	chr13	26012729	AC	CC	825	VQSRTrancheINDEL97.00to99.00	0	none	0	0	6	1e-6
chr13-026012729-AC-GC	chr13	26012729	AC	GC	825	VQSRTrancheINDEL97.00to99.00	0	none	9e-6	0	6	9e-6
chr13-026012730-C-*	chr13	26012730	C	*	1495	VQSRTrancheINDEL99.50to99.90	0	none	0.00144299999999999	1	6	0.00144299999999999
chr13-026012730-C-A	chr13	26012730	C	A	1495	VQSRTrancheINDEL99.50to99.90	0	none	0	0	6	1e-6
chr13-026012730-C-CG	chr13	26012730	C	CG	1495	VQSRTrancheINDEL99.50to99.90	0	none	0	0	6	1e-6
chr13-026012730-C-G	chr13	26012730	C	G	1495	VQSRTrancheINDEL99.50to99.90	0.0099714	sas	3.150000000000005e-4	0	6	0.0099714
chr13-026012730-C-T	chr13	26012730	C	T	1495	VQSRTrancheINDEL99.50to99.90	0	none	0	0	6	1e-6
chr13-026012735-GGTGGGGGC-*	chr13	26012735	GGTGGGGGC	*	182	VQSRTrancheINDEL99.50to99.90	0	none	6.320000000000003e-4	1	50	6.320000000000003e-4
chr13-026012735-GGTGGGGGC-G	chr13	26012735	GGTGGGGGC	G	182	VQSRTrancheINDEL99.50to99.90	0	none	0	0	50	1e-6
chr13-026012735-GGTGGGGGC-GGGGGGC	chr13	26012735	GGTGGGGGC	GGGGGGC	182	VQSRTrancheINDEL99.50to99.90	0	none	0	0	50	1e-6
chr13-026012735-GGTGGGGGC-TGTGGGGGC	chr13	26012735	GGTGGGGGC	TGTGGGGGC	182	VQSRTrancheINDEL99.50to99.90	0	none	0	0	50	1e-6
chr13-026012736-GTGGGGGC-*	chr13	26012736	GTGGGGGC	*	4140.97	VQSRTrancheINDEL99.50to99.90	0	none	6.790000000000002e-4	1	46	6.790000000000002e-4
chr13-026012736-GTGGGGGC-G	chr13	26012736	GTGGGGGC	G	4140.97	VQSRTrancheINDEL99.50to99.90	1.966e-5	nfe	1.6699999999999994e-4	0	46	1.6699999999999994e-4
chr13-026012736-GTGGGGGC-GGGGGGC	chr13	26012736	GTGGGGGC	GGGGGGC	4140.97	VQSRTrancheINDEL99.50to99.90	0	none	1.47e-4	0	46	1.47e-4
chr13-026012737-T-*	chr13	26012737	T	*	249106	VQSRTrancheINDEL99.90to99.95	0	none	0.00117599999999999	1	6	0.00117599999999999
chr13-026012737-T-G	chr13	26012737	T	G	249106	VQSRTrancheINDEL99.90to99.95	0.26487	sas	0.160635	0	6	0.26487
chr13-026012737-T-TG	chr13	26012737	T	TG	249106	VQSRTrancheINDEL99.90to99.95	0	none	2.720000000000003e-4	0	6	2.720000000000003e-4
chr13-026012737-T-TGG	chr13	26012737	T	TGG	249106	VQSRTrancheINDEL99.90to99.95	3.4956e-4	nfe	6.999999999999998e-5	0	6	3.4956e-4
chr13-026012737-T-TGGG	chr13	26012737	T	TGGG	249106	VQSRTrancheINDEL99.90to99.95	0	none	3.6999999999999985e-5	0	6	3.6999999999999985e-5
chr13-026012737-T-TGGGGAGGGGGGGG	chr13	26012737	T	TGGGGAGGGGGGGG	249106	VQSRTrancheINDEL99.90to99.95	0	none	0	0	6	1e-6
chr13-026012737-T-TGGGGG	chr13	26012737	T	TGGGGG	249106	VQSRTrancheINDEL99.90to99.95	0	none	0	0	6	1e-6
chr13-026012737-T-TGGGGGCGCCGGTGGGGGGTGGGAGTGGGGACAGGGGGGGGGG	chr13	26012737	T	TGGGGGCGCCGGTGGGGGGTGGGAGTGGGGACAGGGGGGGGGG	249106	VQSRTrancheINDEL99.90to99.95	0	none	0	0	6	1e-6
chr13-026012737-T-TGGGGGG	chr13	26012737	T	TGGGGGG	249106	VQSRTrancheINDEL99.90to99.95	0	none	0	0	6	1e-6
chr13-026012737-T-TGGGGGGG	chr13	26012737	T	TGGGGGGG	249106	VQSRTrancheINDEL99.90to99.95	0	none	9e-6	0	6	9e-6
chr13-026012737-T-TGGGGGGGG	chr13	26012737	T	TGGGGGGGG	249106	VQSRTrancheINDEL99.90to99.95	0	none	9e-6	0	6	9e-6
chr13-026012737-T-TGGGGGGGGG	chr13	26012737	T	TGGGGGGGGG	249106	VQSRTrancheINDEL99.90to99.95	0	none	8.9e-5	0	6	8.9e-5
chr13-026012737-T-TGGGGGGGGGAGGGGGGGGGGGGGGGGGGGGGGGGGGGGGGGGGAGGGTGGGGGGGGGGGG	chr13	26012737	T	TGGGGGGGGGAGGGGGGGGGGGGGGGGGGGGGGGGGGGGGGGGGAGGGTGGGGGGGGGGGG	249106	VQSRTrancheINDEL99.90to99.95	0	none	0	0	6	1e-6
chr13-026012737-T-TGGGGGGGGGAGGGGGGGGGGGGGGGGGGGGGGGGGGGGGGGGGAGGGTGGGGGGGGGGGGGGGGG	chr13	26012737	T	TGGGGGGGGGAGGGGGGGGGGGGGGGGGGGGGGGGGGGGGGGGGAGGGTGGGGGGGGGGGGGGGGG	249106	VQSRTrancheINDEL99.90to99.95	0	none	0	0	6	1e-6
chr13-026012737-T-TGGGGGGGGGG	chr13	26012737	T	TGGGGGGGGGG	249106	VQSRTrancheINDEL99.90to99.95	0	none	8.9e-5	0	6	8.9e-5
chr13-026012737-T-TGGGGGGGGGGG	chr13	26012737	T	TGGGGGGGGGGG	249106	VQSRTrancheINDEL99.90to99.95	0	none	1.27e-4	0	6	1.27e-4
chr13-026012737-T-TGGGGGGGGGGGG	chr13	26012737	T	TGGGGGGGGGGGG	249106	VQSRTrancheINDEL99.90to99.95	0	none	1.0699999999999996e-4	0	6	1.0699999999999996e-4
chr13-026012737-T-TGGGGGGGGGGGGG	chr13	26012737	T	TGGGGGGGGGGGGG	249106	VQSRTrancheINDEL99.90to99.95	0	none	1.6699999999999994e-4	0	6	1.6699999999999994e-4
chr13-026012737-T-TGGGGGGGGGGGGGG	chr13	26012737	T	TGGGGGGGGGGGGGG	249106	VQSRTrancheINDEL99.90to99.95	0	none	1.87e-4	0	6	1.87e-4
chr13-026012737-T-TGGGGGGGGGGGGGGG	chr13	26012737	T	TGGGGGGGGGGGGGGG	249106	VQSRTrancheINDEL99.90to99.95	0	none	8.9e-5	0	6	8.9e-5
chr13-026012737-T-TGGGGGGGGGGGGGGGG	chr13	26012737	T	TGGGGGGGGGGGGGGGG	249106	VQSRTrancheINDEL99.90to99.95	0	none	9e-6	0	6	9e-6
chr13-026012737-T-TGGGGGGGGGGGGGGGGG	chr13	26012737	T	TGGGGGGGGGGGGGGGGG	249106	VQSRTrancheINDEL99.90to99.95	0	none	1.87e-4	0	6	1.87e-4
chr13-026012737-T-TGGGGGGGGGGGGGGGGGG	chr13	26012737	T	TGGGGGGGGGGGGGGGGGG	249106	VQSRTrancheINDEL99.90to99.95	0	none	8.9e-5	0	6	8.9e-5
chr13-026012737-T-TGGGGGGGGGGGGGGGGGGATGGGGGGGGGG	chr13	26012737	T	TGGGGGGGGGGGGGGGGGGATGGGGGGGGGG	249106	VQSRTrancheINDEL99.90to99.95	0	none	0	0	6	1e-6
chr13-026012737-T-TGGGGGGGGGGGGGGGGGGATGGGGGGGGGGGGGGG	chr13	26012737	T	TGGGGGGGGGGGGGGGGGGATGGGGGGGGGGGGGGG	249106	VQSRTrancheINDEL99.90to99.95	0	none	0	0	6	1e-6
chr13-026012737-T-TGGGGGGGGGGGGGGGGGGG	chr13	26012737	T	TGGGGGGGGGGGGGGGGGGG	249106	VQSRTrancheINDEL99.90to99.95	0	none	9e-6	0	6	9e-6
chr13-026012737-T-TGGGGGGGGGGGGGGGGGGGGG	chr13	26012737	T	TGGGGGGGGGGGGGGGGGGGGG	249106	VQSRTrancheINDEL99.90to99.95	0	none	9e-6	0	6	9e-6
chr13-026012737-T-TGGGGGGGGGGGGGGGGGGGGGG	chr13	26012737	T	TGGGGGGGGGGGGGGGGGGGGGG	249106	VQSRTrancheINDEL99.90to99.95	0	none	0	0	6	1e-6
chr13-026012737-T-TGGGGGGGGGGGGGGGGGGGGGGG	chr13	26012737	T	TGGGGGGGGGGGGGGGGGGGGGGG	249106	VQSRTrancheINDEL99.90to99.95	0	none	9e-6	0	6	9e-6
chr13-026012737-T-TGGGGGGGGGGGGGGGGGGGGGGGG	chr13	26012737	T	TGGGGGGGGGGGGGGGGGGGGGGGG	249106	VQSRTrancheINDEL99.90to99.95	0	none	0	0	6	1e-6
chr13-026012737-T-TGGGGGGGGGGGGGGGGGGGGGGGGGGG	chr13	26012737	T	TGGGGGGGGGGGGGGGGGGGGGGGGGGG	249106	VQSRTrancheINDEL99.90to99.95	0	none	2.2000000000000003e-5	0	6	2.2000000000000003e-5
chr13-026012737-T-TGGGGGGGGGGGGGGGGGGGGGGGGGGGGGGGG	chr13	26012737	T	TGGGGGGGGGGGGGGGGGGGGGGGGGGGGGGGG	249106	VQSRTrancheINDEL99.90to99.95	0	none	3.6999999999999985e-5	0	6	3.6999999999999985e-5
chr13-026012737-T-TGGGGGGGGGGGGGGGGGGGGGGGGGGGGGGGGG	chr13	26012737	T	TGGGGGGGGGGGGGGGGGGGGGGGGGGGGGGGGG	249106	VQSRTrancheINDEL99.90to99.95	0	none	0	0	6	1e-6
chr13-026012737-T-TGGGGGGGGGGGGGGGGGGGGGGGGGGGGGGGGGG	chr13	26012737	T	TGGGGGGGGGGGGGGGGGGGGGGGGGGGGGGGGGG	249106	VQSRTrancheINDEL99.90to99.95	0	none	9e-6	0	6	9e-6
chr13-026012737-T-TGGGGGGGGGGGGGGGGGGGGGGGGGGGGGGGGGGG	chr13	26012737	T	TGGGGGGGGGGGGGGGGGGGGGGGGGGGGGGGGGGG	249106	VQSRTrancheINDEL99.90to99.95	0	none	0	0	6	1e-6
chr13-026012737-T-TGGGGGGGGGGGGGGGGGGGGGGGGGGGGGGGGGGGGGGGGGGGGGGG	chr13	26012737	T	TGGGGGGGGGGGGGGGGGGGGGGGGGGGGGGGGGGGGGGGGGGGGGGG	249106	VQSRTrancheINDEL99.90to99.95	0	none	0	0	6	1e-6
chr13-026012737-T-TGGGGGGGGGGGGGGGGGGGGGGGGGGGGGGGGGGGGGGGGGGGGGGGG	chr13	26012737	T	TGGGGGGGGGGGGGGGGGGGGGGGGGGGGGGGGGGGGGGGGGGGGGGGG	249106	VQSRTrancheINDEL99.90to99.95	0	none	9e-6	0	6	9e-6
chr13-026012737-T-TGGGGGGGGGGGGGGGGGGGGGGGGGGGGGGGGGGGGGGGGGGGGGGGGGGGG	chr13	26012737	T	TGGGGGGGGGGGGGGGGGGGGGGGGGGGGGGGGGGGGGGGGGGGGGGGGGGGG	249106	VQSRTrancheINDEL99.90to99.95	0	none	0	0	6	1e-6
chr13-026012737-T-TGGGGGGGGGGGGGGGGGGGGGGGGGGGGGGGGGGGGGGGGGGGGGGGGGGGGGGG	chr13	26012737	T	TGGGGGGGGGGGGGGGGGGGGGGGGGGGGGGGGGGGGGGGGGGGGGGGGGGGGGGG	249106	VQSRTrancheINDEL99.90to99.95	0	none	0	0	6	1e-6
chr13-026012737-T-TGGGGGGGGGGGGGGGGGGGGGGGGGGGGGGGGGGGGGGGGGGGGGGGGGGGGGGGGG	chr13	26012737	T	TGGGGGGGGGGGGGGGGGGGGGGGGGGGGGGGGGGGGGGGGGGGGGGGGGGGGGGGGG	249106	VQSRTrancheINDEL99.90to99.95	0	none	0	0	6	1e-6
chr13-026012737-T-TGGGGGGGGGGGGGGGGGGGGGGGGGGGGGGGGGGGGGGGGGGGGGGGGGGGGGGGGGGG	chr13	26012737	T	TGGGGGGGGGGGGGGGGGGGGGGGGGGGGGGGGGGGGGGGGGGGGGGGGGGGGGGGGGGG	249106	VQSRTrancheINDEL99.90to99.95	0	none	0	0	6	1e-6
chr13-026012737-T-TGGGGGGGGGGGGGGGGGGGGGGGGGGGGGGGGGGGGGGGGGGGGGGGGGGGGGGGGGGGG	chr13	26012737	T	TGGGGGGGGGGGGGGGGGGGGGGGGGGGGGGGGGGGGGGGGGGGGGGGGGGGGGGGGGGGG	249106	VQSRTrancheINDEL99.90to99.95	0	none	0	0	6	1e-6
chr13-026012737-T-TGGGGGGGGGGGGGGGGGGGGGGGGGGGGGGGGGGGGGTGTGGGGGGGGGGG	chr13	26012737	T	TGGGGGGGGGGGGGGGGGGGGGGGGGGGGGGGGGGGGGTGTGGGGGGGGGGG	249106	VQSRTrancheINDEL99.90to99.95	0	none	9e-6	0	6	9e-6
chr13-026012737-T-TGGGGGGGGGGGGGGGGTGGGTGGGGGGGGGGGGGG	chr13	26012737	T	TGGGGGGGGGGGGGGGGTGGGTGGGGGGGGGGGGGG	249106	VQSRTrancheINDEL99.90to99.95	0	none	9e-6	0	6	9e-6
chr13-026012737-T-TGGGGGGGGGTGGTGGTGGTGGTGTGTGGGGGGGGGGGGGTGTTGGGGGGGGGGGTGGGTGGTGGGGGGGGGG	chr13	26012737	T	TGGGGGGGGGTGGTGGTGGTGGTGTGTGGGGGGGGGGGGGTGTTGGGGGGGGGGGTGGGTGGTGGGGGGGGGG	249106	VQSRTrancheINDEL99.90to99.95	0	none	0	0	6	1e-6
chr13-026012737-T-TGGGGGGGTTTTCGGGGGGGGGGG	chr13	26012737	T	TGGGGGGGTTTTCGGGGGGGGGGG	249106	VQSRTrancheINDEL99.90to99.95	0	none	9e-6	0	6	9e-6
chr13-026012737-T-TGGGGGTGGG	chr13	26012737	T	TGGGGGTGGG	249106	VQSRTrancheINDEL99.90to99.95	0	none	9e-6	0	6	9e-6
chr13-026012737-T-TGGGGGTGGGGGGGGGGGGGGGGGGGGGGGGGGGGGGGG	chr13	26012737	T	TGGGGGTGGGGGGGGGGGGGGGGGGGGGGGGGGGGGGGG	249106	VQSRTrancheINDEL99.90to99.95	0	none	9e-6	0	6	9e-6
chr13-026012742-GC-*	chr13	26012742	GC	*	904	VQSRTrancheINDEL99.90to99.95	0	none	6.780000000000002e-4	1	10	6.780000000000002e-4
chr13-026012742-GC-CC	chr13	26012742	GC	CC	904	VQSRTrancheINDEL99.90to99.95	0	none	0.002183	0	10	0.002183
chr13-026012742-GC-G	chr13	26012742	GC	G	904	VQSRTrancheINDEL99.90to99.95	3.64e-6	nfe	9e-6	0	10	9e-6
chr13-026012742-GC-GGGGGGGGGTC	chr13	26012742	GC	GGGGGGGGGTC	904	VQSRTrancheINDEL99.90to99.95	0	none	0	0	10	1e-6
chr13-026012743-C-*	chr13	26012743	C	*	26741	VQSRTrancheINDEL99.90to99.95	0	none	2.5100000000000014e-4	1	70	2.5100000000000014e-4
chr13-026012743-C-A	chr13	26012743	C	A	26741	VQSRTrancheINDEL99.90to99.95	0	none	7.099999999999998e-5	0	70	7.099999999999998e-5
chr13-026012743-C-CAGGTGTGGGGGGGGGGGGGGGG	chr13	26012743	C	CAGGTGTGGGGGGGGGGGGGGGG	26741	VQSRTrancheINDEL99.90to99.95	0	none	0	0	70	1e-6
chr13-026012743-C-CGGG	chr13	26012743	C	CGGG	26741	VQSRTrancheINDEL99.90to99.95	0	none	0	0	70	1e-6
chr13-026012743-C-CGGGGGGGGGGGGGGGGG	chr13	26012743	C	CGGGGGGGGGGGGGGGGG	26741	VQSRTrancheINDEL99.90to99.95	0	none	5.2999999999999994e-5	0	70	5.2999999999999994e-5
chr13-026012743-C-CGGGGGGGGGGGGGGGGGGGGGGGGGGGGG	chr13	26012743	C	CGGGGGGGGGGGGGGGGGGGGGGGGGGGGG	26741	VQSRTrancheINDEL99.90to99.95	0	none	0	0	70	1e-6
chr13-026012743-C-CGGGGTGGGGGGGGG	chr13	26012743	C	CGGGGTGGGGGGGGG	26741	VQSRTrancheINDEL99.90to99.95	0	none	0	0	70	1e-6
chr13-026012743-C-CGGTCTGGGGTGGGGGGGGGGGGGGGGGGGGGGG	chr13	26012743	C	CGGTCTGGGGTGGGGGGGGGGGGGGGGGGGGGGG	26741	VQSRTrancheINDEL99.90to99.95	0	none	0	0	70	1e-6
chr13-026012743-C-CTGGGGGGGGGGGGGGGG	chr13	26012743	C	CTGGGGGGGGGGGGGGGG	26741	VQSRTrancheINDEL99.90to99.95	0	none	0	0	70	1e-6
chr13-026012743-C-G	chr13	26012743	C	G	26741	VQSRTrancheINDEL99.90to99.95	0.041423	sas	0.01517299999999998	0	70	0.041423
chr13-026012743-C-T	chr13	26012743	C	T	26741	VQSRTrancheINDEL99.90to99.95	0	none	5.2999999999999994e-5	0	70	5.2999999999999994e-5
chr13-026012755-T-C	chr13	26012755	T	C	187	PASS	0	none	0	0	124	1e-6
chr13-026012755-T-G	chr13	26012755	T	G	187	PASS	0	none	4.270000000000005e-4	0	124	4.270000000000005e-4
chr13-026012756-T-G	chr13	26012756	T	G	138	PASS	0	none	3.6000000000000035e-4	0	130	3.6000000000000035e-4
chr13-026019752-C-G	chr13	26019752	C	G	94213	PASS	0.020972	mid	0.00927599999999998	3	132	0.020972
chr13-026019805-CA-C	chr13	26019805	CA	C	138681.97	PASS	0.02034	mid	0.01044999999999999	3	134	0.02034
chr13-026019805-CA-CAA	chr13	26019805	CA	CAA	138681.97	PASS	0	none	3.3800000000000046e-4	0	134	3.3800000000000046e-4
chr13-026020164-A-G	chr13	26020164	A	G	383475	PASS	0.11904000000000001	afr	0.03093700000000001	5	132	0.11904000000000001
chr13-026020562-T-G	chr13	26020562	T	G	435489	PASS	0.51645	nfe	0.20431800000000003	0	0	0.51645
chr13-026045739-A-*	chr13	26045739	A	*	18704	PASS	0	none	9e-6	0	0	9e-6
chr13-026045739-A-G	chr13	26045739	A	G	18704	PASS	0.08884	nfe	0.01396199999999998	0	0	0.08884
chr13-026045865-T-C	chr13	26045865	T	C	8063	PASS	0.040884	nfe	0.005499	0	0	0.040884
chr13-026046082-TAAAAAAAAAA-*	chr13	26046082	TAAAAAAAAAA	*	63226	PASS	0	none	0.003259	0	0	0.003259
chr13-026046082-TAAAAAAAAAA-AAAAAAAAAAA	chr13	26046082	TAAAAAAAAAA	AAAAAAAAAAA	63226	PASS	0	none	0.00374	0	0	0.00374
chr13-026046082-TAAAAAAAAAA-T	chr13	26046082	TAAAAAAAAAA	T	63226	PASS	0	none	9e-6	0	0	9e-6
chr13-026046082-TAAAAAAAAAA-TA	chr13	26046082	TAAAAAAAAAA	TA	63226	PASS	0	none	9e-6	0	0	9e-6
chr13-026046082-TAAAAAAAAAA-TAAA	chr13	26046082	TAAAAAAAAAA	TAAA	63226	PASS	0	none	8.9e-5	0	0	8.9e-5
chr13-026046082-TAAAAAAAAAA-TAAAA	chr13	26046082	TAAAAAAAAAA	TAAAA	63226	PASS	0	none	8.9e-5	0	0	8.9e-5
chr13-026046082-TAAAAAAAAAA-TAAAAA	chr13	26046082	TAAAAAAAAAA	TAAAAA	63226	PASS	0	none	4.260000000000005e-4	0	0	4.260000000000005e-4
chr13-026046082-TAAAAAAAAAA-TAAAAAA	chr13	26046082	TAAAAAAAAAA	TAAAAAA	63226	PASS	0	none	0.00122499999999999	0	0	0.00122499999999999
chr13-026046082-TAAAAAAAAAA-TAAAAAAA	chr13	26046082	TAAAAAAAAAA	TAAAAAAA	63226	PASS	0	none	0.003994	0	0	0.003994
chr13-026046082-TAAAAAAAAAA-TAAAAAAAA	chr13	26046082	TAAAAAAAAAA	TAAAAAAAA	63226	PASS	0	none	0.01142999999999998	0	0	0.01142999999999998
chr13-026046082-TAAAAAAAAAA-TAAAAAAAAA	chr13	26046082	TAAAAAAAAAA	TAAAAAAAAA	63226	PASS	0	none	0.02662500000000001	0	0	0.02662500000000001
chr13-026046082-TAAAAAAAAAA-TAAAAAAAAAAA	chr13	26046082	TAAAAAAAAAA	TAAAAAAAAAAA	63226	PASS	0	none	0.005551	0	0	0.005551
chr13-026046082-TAAAAAAAAAA-TAAAAAAAAAAAA	chr13	26046082	TAAAAAAAAAA	TAAAAAAAAAAAA	63226	PASS	0	none	9.610000000000004e-4	0	0	9.610000000000004e-4
chr13-026046082-TAAAAAAAAAA-TAAAAAAAAAAAAA	chr13	26046082	TAAAAAAAAAA	TAAAAAAAAAAAAA	63226	PASS	0	none	8.9e-5	0	0	8.9e-5
chr13-026046082-TAAAAAAAAAA-TAAAAAAAAAAAAAA	chr13	26046082	TAAAAAAAAAA	TAAAAAAAAAAAAAA	63226	PASS	0	none	5.2999999999999994e-5	0	0	5.2999999999999994e-5
chr13-026046082-TAAAAAAAAAA-TAAAAAAAAAAAAAAA	chr13	26046082	TAAAAAAAAAA	TAAAAAAAAAAAAAAA	63226	PASS	0	none	9e-6	0	0	9e-6
chr13-026046082-TAAAAAAAAAA-TAAAAAAAAAAAAAAAAAAAAAAAAAA	chr13	26046082	TAAAAAAAAAA	TAAAAAAAAAAAAAAAAAAAAAAAAAA	63226	PASS	0	none	9e-6	0	0	9e-6
chr13-026046082-TAAAAAAAAAA-TAAAAAAAAAAAAAAAAAAAAAAAAAAA	chr13	26046082	TAAAAAAAAAA	TAAAAAAAAAAAAAAAAAAAAAAAAAAA	63226	PASS	0	none	0	0	0	1e-6
chr13-026046083-A-*	chr13	26046083	A	*	1017	PASS	0	none	0.04903600000000001	0	0	0.04903600000000001
chr13-026046083-A-T	chr13	26046083	A	T	1017	PASS	0	none	7.010000000000006e-4	0	0	7.010000000000006e-4
chr13-026046085-A-*	chr13	26046085	A	*	292	PASS	0	none	0.00984199999999998	0	0	0.00984199999999998
chr13-026046085-A-T	chr13	26046085	A	T	292	PASS	0	none	5.2999999999999994e-5	0	0	5.2999999999999994e-5
chr13-026046400-G-A	chr13	26046400	G	A	147453	PASS	0.033596	sas	0.008391	2	134	0.033596
chr13-026046876-C-G	chr13	26046876	C	G	1039561	PASS	0.036592	nfe	0.02277000000000001	4	134	0.036592
chr13-026046930-A-C	chr13	26046930	A	C	2620	PASS	1.94e-6	nfe	0	1	134	1.94e-6
chr13-026046937-G-T	chr13	26046937	G	T	2662	PASS	1.94e-6	nfe	0	1	134	1.94e-6
chr13-026050559-T-C	chr13	26050559	T	C	4588149	PASS	0.33212	sas	0.208341	25	132	0.33212
chr13-026050568-T-C	chr13	26050568	T	C	821	VQSRTrancheSNP99.80to99.90	0	none	0	1	134	1e-6
chr13-026050797-C-A	chr13	26050797	C	A	6416645	PASS	7.4e-7	nfe	0	0	134	1e-6
chr13-026050797-C-T	chr13	26050797	C	T	6416645	PASS	0.19212	amr	0.142485	29	134	0.19212
chr13-026050909-G-*	chr13	26050909	G	*	9173177	PASS	0	none	0	0	134	1e-6
chr13-026050909-G-A	chr13	26050909	G	A	9173177	PASS	0.26311	sas	0.184038	21	134	0.26311
chr13-026050997-A-G	chr13	26050997	A	G	7192984	PASS	0.33072	sas	0.224317	25	134	0.33072
chr13-026050997-A-T	chr13	26050997	A	T	7192984	PASS	0	none	0	0	134	1e-6
chr13-026051034-G-A	chr13	26051034	G	A	5033376	PASS	0.33272	sas	0.215202	25	134	0.33272
chr13-026117507-G-A	chr13	26117507	G	A	5529599	PASS	0.99517	nfe	0.8153210000000004	134	134	0.99517
chr13-026118811-G-A	chr13	26118811	G	A	1517196	PASS	0.22121	amr	0.141769	7	46	0.22121
chr13-026118811-G-T	chr13	26118811	G	T	1517196	PASS	0	none	2.2000000000000003e-5	0	46	2.2000000000000003e-5
chr13-026118831-CAAAAAAAA-*	chr13	26118831	CAAAAAAAA	*	1871841	ExcessHet	0	none	5.2999999999999994e-5	0	50	5.2999999999999994e-5
chr13-026118831-CAAAAAAAA-AAAAAAAAA	chr13	26118831	CAAAAAAAA	AAAAAAAAA	1871841	ExcessHet	0	none	0.002559	1	50	0.002559
chr13-026118831-CAAAAAAAA-C	chr13	26118831	CAAAAAAAA	C	1871841	ExcessHet	0	none	0	0	50	1e-6
chr13-026118831-CAAAAAAAA-CA	chr13	26118831	CAAAAAAAA	CA	1871841	ExcessHet	0	none	0	0	50	1e-6
chr13-026118831-CAAAAAAAA-CAA	chr13	26118831	CAAAAAAAA	CAA	1871841	ExcessHet	0	none	5.2999999999999994e-5	0	50	5.2999999999999994e-5
chr13-026118831-CAAAAAAAA-CAAA	chr13	26118831	CAAAAAAAA	CAAA	1871841	ExcessHet	0	none	0.00156699999999999	0	50	0.00156699999999999
chr13-026118831-CAAAAAAAA-CAAAA	chr13	26118831	CAAAAAAAA	CAAAA	1871841	ExcessHet	0	none	0.007285	0	50	0.007285
chr13-026118831-CAAAAAAAA-CAAAAA	chr13	26118831	CAAAAAAAA	CAAAAA	1871841	ExcessHet	0	none	0.02139900000000002	1	50	0.02139900000000002
chr13-026118831-CAAAAAAAA-CAAAAAA	chr13	26118831	CAAAAAAAA	CAAAAAA	1871841	ExcessHet	0	none	0.07566300000000001	6	50	0.07566300000000001
chr13-026118831-CAAAAAAAA-CAAAAAAA	chr13	26118831	CAAAAAAAA	CAAAAAAA	1871841	ExcessHet	0	none	0.224828	15	50	0.224828
chr13-026118831-CAAAAAAAA-CAAAAAAAAA	chr13	26118831	CAAAAAAAA	CAAAAAAAAA	1871841	ExcessHet	0	none	0.079942	2	50	0.079942
chr13-026118831-CAAAAAAAA-CAAAAAAAAAA	chr13	26118831	CAAAAAAAA	CAAAAAAAAAA	1871841	ExcessHet	0	none	0.01073899999999998	1	50	0.01073899999999998
chr13-026118831-CAAAAAAAA-CAAAAAAAAAAA	chr13	26118831	CAAAAAAAA	CAAAAAAAAAAA	1871841	ExcessHet	0	none	0.00134699999999999	0	50	0.00134699999999999
chr13-026118831-CAAAAAAAA-CAAAAAAAAAAAA	chr13	26118831	CAAAAAAAA	CAAAAAAAAAAAA	1871841	ExcessHet	0	none	3.3700000000000044e-4	0	50	3.3700000000000044e-4
chr13-026118831-CAAAAAAAA-CAAAAAAAAAAAAA	chr13	26118831	CAAAAAAAA	CAAAAAAAAAAAAA	1871841	ExcessHet	0	none	0	0	50	1e-6
chr13-026118831-CAAAAAAAA-CAAAAAAAAAAAAAA	chr13	26118831	CAAAAAAAA	CAAAAAAAAAAAAAA	1871841	ExcessHet	0	none	9e-6	0	50	9e-6
chr13-026118923-C-T	chr13	26118923	C	T	14647982	PASS	0.82571	nfe	0.8022420000000007	102	128	0.82571
chr13-026119009-C-T	chr13	26119009	C	T	1365897	PASS	0.22564	amr	0.141581	20	74	0.22564
chr13-026120773-G-C	chr13	26120773	G	C	231472	PASS	0.81109	nfe	0.15049500000000002	0	0	0.81109
chr13-026121013-C-T	chr13	26121013	C	T	79921	PASS	0.32836	nfe	0.057955	0	0	0.32836
chr13-026128363-T-A	chr13	26128363	T	A	54355	PASS	0.53895	nfe	0.039787	0	0	0.53895
chr13-026213977-A-G	chr13	26213977	A	G	9075909	PASS	0.28145	afr	0.193282	18	134	0.28145
chr13-026214799-A-G	chr13	26214799	A	G	288822	PASS	0.013951	mid	0.002867	1	134	0.013951
chr13-026215274-A-T	chr13	26215274	A	T	407269	PASS	0.016042	afr	0.005648	1	134	0.016042
chr13-026218721-A-C	chr13	26218721	A	C	37161	PASS	0.0092889	mid	0.002967	2	134	0.0092889
chr13-026218721-A-G	chr13	26218721	A	G	37161	PASS	0	none	0	0	134	1e-6
chr13-026219491-C-T	chr13	26219491	C	T	140438	PASS	0.013023	afr	0.005854	1	134	0.013023
chr13-026229567-G-C	chr13	26229567	G	C	35960	PASS	0.012742	sas	0.00655	2	130	0.012742
chr13-026229655-T-G	chr13	26229655	T	G	8508	PASS	0.0066716	sas	0.00171799999999999	0	120	0.0066716
chr13-026234274-T-G	chr13	26234274	T	G	155268	PASS	0.43276	nfe	0.10753900000000002	0	0	0.43276
chr13-026234396-T-C	chr13	26234396	T	C	173752	PASS	0.34158	nfe	0.115518	0	0	0.34158
chr13-026234666-G-C	chr13	26234666	G	C	114717	PASS	0.16969	nfe	0.055824	0	0	0.16969
chr13-026235492-T-C	chr13	26235492	T	C	554884	PASS	0.77459	nfe	0.3150259999999999	0	0	0.77459
chr13-026235914-G-A	chr13	26235914	G	A	596348	PASS	0.96791	eas	0.3103339999999997	2	2	0.96791
chr13-026236750-G-A	chr13	26236750	G	A	12081	PASS	0.01613	nfe	0.00276	0	50	0.01613
chr13-026254584-T-G	chr13	26254584	T	G	554	VQSRTrancheINDEL99.50to99.90	4.75e-5	nfe	1.0799999999999996e-4	0	126	1.0799999999999996e-4
chr13-026254584-T-TC	chr13	26254584	T	TC	554	VQSRTrancheINDEL99.50to99.90	8.444e-5	nfe	9e-6	0	126	8.444e-5
chr13-026254584-T-TG	chr13	26254584	T	TG	554	VQSRTrancheINDEL99.50to99.90	0.0012724	nfe	3.820000000000003e-4	0	126	0.0012724
chr13-026254584-T-TGC	chr13	26254584	T	TGC	554	VQSRTrancheINDEL99.50to99.90	0	none	0	0	126	1e-6
chr13-026254584-T-TGCC	chr13	26254584	T	TGCC	554	VQSRTrancheINDEL99.50to99.90	1.08e-6	nfe	0	0	126	1.08e-6
chr13-026254584-T-TGCCCCCCCCCGCC	chr13	26254584	T	TGCCCCCCCCCGCC	554	VQSRTrancheINDEL99.50to99.90	0	none	0	0	126	1e-6
chr13-026254589-A-*	chr13	26254589	A	*	10424	VQSRTrancheINDEL99.50to99.90	0	none	0.00115399999999999	0	46	0.00115399999999999
chr13-026254589-A-AC	chr13	26254589	A	AC	10424	VQSRTrancheINDEL99.50to99.90	3.827e-5	amr	2.2000000000000003e-5	0	46	3.827e-5
chr13-026254589-A-C	chr13	26254589	A	C	10424	VQSRTrancheINDEL99.50to99.90	0.042797	nfe	0.01021699999999999	3	46	0.042797
chr13-026254594-TGCCCCCCG-*	chr13	26254594	TGCCCCCCG	*	9377	VQSRTrancheINDEL99.50to99.90	0	none	0.00122599999999999	0	50	0.00122599999999999
chr13-026254594-TGCCCCCCG-AGCCCCCCG	chr13	26254594	TGCCCCCCG	AGCCCCCCG	9377	VQSRTrancheINDEL99.50to99.90	0	none	0.004024	3	50	0.004024
chr13-026254594-TGCCCCCCG-CGCCCCCCG	chr13	26254594	TGCCCCCCG	CGCCCCCCG	9377	VQSRTrancheINDEL99.50to99.90	0	none	0.001986	1	50	0.001986
chr13-026254594-TGCCCCCCG-GGCCCCCCG	chr13	26254594	TGCCCCCCG	GGCCCCCCG	9377	VQSRTrancheINDEL99.50to99.90	0	none	2.2000000000000003e-5	0	50	2.2000000000000003e-5
chr13-026254594-TGCCCCCCG-T	chr13	26254594	TGCCCCCCG	T	9377	VQSRTrancheINDEL99.50to99.90	9.2e-7	nfe	2.2000000000000003e-5	0	50	2.2000000000000003e-5
chr13-026254594-TGCCCCCCG-TGCCCCCCCGCCCCCCG	chr13	26254594	TGCCCCCCG	TGCCCCCCCGCCCCCCG	9377	VQSRTrancheINDEL99.50to99.90	0	none	0	0	50	1e-6
chr13-026254602-G-*	chr13	26254602	G	*	11238	VQSRTrancheSNP99.90to99.95	0	none	6.999999999999998e-5	0	30	6.999999999999998e-5
chr13-026254602-G-C	chr13	26254602	G	C	11238	VQSRTrancheSNP99.90to99.95	0.022414	nfe	0.00841999999999999	3	30	0.022414
chr13-026254603-GCCCCCCGA-ACCCCCCGA	chr13	26254603	GCCCCCCGA	ACCCCCCGA	50832	VQSRTrancheINDEL95.00to96.00	0	none	0.006626	0	120	0.006626
chr13-026254603-GCCCCCCGA-CCCCCCCGA	chr13	26254603	GCCCCCCGA	CCCCCCCGA	50832	VQSRTrancheINDEL95.00to96.00	0	none	7.099999999999998e-5	0	120	7.099999999999998e-5
chr13-026254603-GCCCCCCGA-G	chr13	26254603	GCCCCCCGA	G	50832	VQSRTrancheINDEL95.00to96.00	0	none	0	0	120	1e-6
chr13-026254603-GCCCCCCGA-GCCCCCCCCCCCCCGA	chr13	26254603	GCCCCCCGA	GCCCCCCCCCCCCCGA	50832	VQSRTrancheINDEL95.00to96.00	0	none	0	1	120	1e-6
chr13-026254603-GCCCCCCGA-GCCCCCCCGA	chr13	26254603	GCCCCCCGA	GCCCCCCCGA	50832	VQSRTrancheINDEL95.00to96.00	0	none	7.099999999999998e-5	0	120	7.099999999999998e-5
chr13-026254603-GCCCCCCGA-GCCCCCCGACCCCCCGA	chr13	26254603	GCCCCCCGA	GCCCCCCGACCCCCCGA	50832	VQSRTrancheINDEL95.00to96.00	0	none	0	0	120	1e-6
chr13-026254603-GCCCCCCGA-GCCCCCGA	chr13	26254603	GCCCCCCGA	GCCCCCGA	50832	VQSRTrancheINDEL95.00to96.00	0	none	5.2999999999999994e-5	0	120	5.2999999999999994e-5
chr13-026254610-G-*	chr13	26254610	G	*	2614	VQSRTrancheSNP99.90to99.95	0	none	9e-6	0	42	9e-6
chr13-026254610-G-C	chr13	26254610	G	C	2614	VQSRTrancheSNP99.90to99.95	0.0026477	nfe	0.002259	3	42	0.0026477
chr13-026337441-T-C	chr13	26337441	T	C	924	PASS	2.0019e-4	nfe	7.099999999999998e-5	0	96	2.0019e-4
chr13-026348936-G-A	chr13	26348936	G	A	14293711	PASS	0.98808	eas	0.8993850000000008	126	134	0.98808
chr13-026385066-A-G	chr13	26385066	A	G	19854	PASS	0.0049486	mid	0.00171799999999999	1	134	0.0049486
chr13-026385188-ATT-A	chr13	26385188	ATT	A	71452	ExcessHet	9.4e-7	nfe	0	0	122	1e-6
chr13-026385188-ATT-AT	chr13	26385188	ATT	AT	71452	ExcessHet	0	none	0.02790200000000001	2	122	0.02790200000000001
chr13-026385188-ATT-ATTT	chr13	26385188	ATT	ATTT	71452	ExcessHet	0	none	0.02284200000000001	2	122	0.02284200000000001
chr13-026385188-ATT-ATTTT	chr13	26385188	ATT	ATTTT	71452	ExcessHet	0	none	1.0799999999999996e-4	0	122	1.0799999999999996e-4
chr13-026385188-ATT-ATTTTT	chr13	26385188	ATT	ATTTTT	71452	ExcessHet	0	none	2.2000000000000003e-5	0	122	2.2000000000000003e-5
chr13-026385188-ATT-ATTTTTTTTTT	chr13	26385188	ATT	ATTTTTTTTTT	71452	ExcessHet	0	none	9e-6	0	122	9e-6
chr13-026385188-ATT-TTT	chr13	26385188	ATT	TTT	71452	ExcessHet	0	none	0	0	122	1e-6
chr13-026385456-T-*	chr13	26385456	T	*	3252976	PASS	0	none	0	0	130	1e-6
chr13-026385456-T-G	chr13	26385456	T	G	3252976	PASS	0.52905	eas	0.3597689999999999	43	130	0.52905
chr13-026393340-CTTT-C	chr13	26393340	CTTT	C	326135	ExcessHet	0	none	0	0	80	1e-6
chr13-026393340-CTTT-CT	chr13	26393340	CTTT	CT	326135	ExcessHet	0	none	6.790000000000002e-4	0	80	6.790000000000002e-4
chr13-026393340-CTTT-CTT	chr13	26393340	CTTT	CTT	326135	ExcessHet	0	none	0.073879	7	80	0.073879
chr13-026393340-CTTT-CTTTT	chr13	26393340	CTTT	CTTTT	326135	ExcessHet	0	none	0.099513	17	80	0.099513
chr13-026393340-CTTT-CTTTTT	chr13	26393340	CTTT	CTTTTT	326135	ExcessHet	0	none	5.630000000000005e-4	0	80	5.630000000000005e-4
chr13-026393340-CTTT-CTTTTTTTT	chr13	26393340	CTTT	CTTTTTTTT	326135	ExcessHet	0	none	0	0	80	1e-6
chr13-026393340-CTTT-CTTTTTTTTTTTTTT	chr13	26393340	CTTT	CTTTTTTTTTTTTTT	326135	ExcessHet	0	none	0	0	80	1e-6
chr13-026393340-CTTT-CTTTTTTTTTTTTTTTT	chr13	26393340	CTTT	CTTTTTTTTTTTTTTTT	326135	ExcessHet	0	none	9e-6	0	80	9e-6
chr13-026393340-CTTT-TTTT	chr13	26393340	CTTT	TTTT	326135	ExcessHet	0	none	7.260000000000005e-4	0	80	7.260000000000005e-4
chr13-026393341-T-*	chr13	26393341	T	*	4009	PASS	0	none	0.07480900000000001	7	90	0.07480900000000001
chr13-026393341-T-C	chr13	26393341	T	C	4009	PASS	8.715e-4	nfe	2.5100000000000014e-4	0	90	8.715e-4
chr13-026393352-C-*	chr13	26393352	C	*	151407	ExcessHet	0	none	1.0799999999999996e-4	0	130	1.0799999999999996e-4
chr13-026393352-C-CT	chr13	26393352	C	CT	151407	ExcessHet	0	none	0	0	130	1e-6
chr13-026393352-C-G	chr13	26393352	C	G	151407	ExcessHet	1.648e-5	amr	8.9e-5	0	130	8.9e-5
chr13-026393352-C-T	chr13	26393352	C	T	151407	ExcessHet	0.046291	sas	0.07199700000000002	0	130	0.07199700000000002
chr13-026396407-C-*	chr13	26396407	C	*	19511	PASS	0	none	0	0	134	1e-6
chr13-026396407-C-A	chr13	26396407	C	A	19511	PASS	0	none	0	0	134	1e-6
chr13-026396407-C-T	chr13	26396407	C	T	19511	PASS	0.0035416000000000002	amr	0.002065	1	134	0.0035416000000000002
chr13-026397361-G-A	chr13	26397361	G	A	4027	PASS	2.433e-5	amr	5.2999999999999994e-5	0	130	5.2999999999999994e-5
chr13-026397361-G-C	chr13	26397361	G	C	4027	PASS	7.0871e-4	amr	1.88e-4	1	130	7.0871e-4
chr13-026400210-T-C	chr13	26400210	T	C	12225	PASS	0.0037267	nfe	0.00154599999999999	2	120	0.0037267
chr13-026400267-G-A	chr13	26400267	G	A	16928	PASS	0.0039601	nfe	0.00166899999999999	1	132	0.0039601
chr13-026400383-T-A	chr13	26400383	T	A	8197	PASS	9.9018e-4	amr	4.730000000000004e-4	1	134	9.9018e-4
chr13-026400425-G-A	chr13	26400425	G	A	17991235	PASS	0.92949	eas	0.8465	126	134	0.92949
chr13-026400425-G-GCA	chr13	26400425	G	GCA	17991235	PASS	0	none	0	0	134	1e-6
chr13-026557834-C-T	chr13	26557834	C	T	486992	PASS	0.22563	amr	0.047547	0	0	0.22563
chr13-026557946-G-*	chr13	26557946	G	*	69	PASS	0	none	0	0	0	1e-6
chr13-026557946-G-A	chr13	26557946	G	A	69	PASS	0	none	2.2000000000000003e-5	0	0	2.2000000000000003e-5
chr13-026557946-G-T	chr13	26557946	G	T	69	PASS	0	none	0	0	0	1e-6
chr13-026576860-G-A	chr13	26576860	G	A	24986	PASS	0.0029009	nfe	0.002515	1	134	0.0029009
chr13-026576911-T-A	chr13	26576911	T	A	3513122	PASS	0.56853	eas	0.3167699999999999	39	134	0.56853
chr13-026577033-A-G	chr13	26577033	A	G	4505978	PASS	0.59503	eas	0.3436499999999994	39	134	0.59503
chr13-026577054-A-G	chr13	26577054	A	G	247098	PASS	0.049931	afr	0.013882	1	134	0.049931
chr13-026577477-A-G	chr13	26577477	A	G	545480	PASS	0.022361	sas	0.016696	2	134	0.022361
chr13-026577489-A-G	chr13	26577489	A	G	656493	PASS	0.034257	afr	0.02044300000000001	2	134	0.034257
chr13-026577493-A-G	chr13	26577493	A	G	480153	PASS	0.04872	afr	0.013908	1	134	0.04872
chr13-026577722-GAA-*	chr13	26577722	GAA	*	328372	ExcessHet	0	none	8.9e-5	0	88	8.9e-5
chr13-026577722-GAA-AAA	chr13	26577722	GAA	AAA	328372	ExcessHet	0	none	0.00144599999999999	0	88	0.00144599999999999
chr13-026577722-GAA-G	chr13	26577722	GAA	G	328372	ExcessHet	6.654e-5	amr	1.88e-4	0	88	1.88e-4
chr13-026577722-GAA-GA	chr13	26577722	GAA	GA	328372	ExcessHet	0	none	0.114855	12	88	0.114855
chr13-026577722-GAA-GAAA	chr13	26577722	GAA	GAAA	328372	ExcessHet	0	none	0.07220900000000002	4	88	0.07220900000000002
chr13-026577722-GAA-GAAAA	chr13	26577722	GAA	GAAAA	328372	ExcessHet	0	none	4.490000000000005e-4	0	88	4.490000000000005e-4
chr13-026577722-GAA-GAAAAAAAAAAAAAA	chr13	26577722	GAA	GAAAAAAAAAAAAAA	328372	ExcessHet	0	none	0	0	88	1e-6
chr13-026577722-GAA-GGAAA	chr13	26577722	GAA	GGAAA	328372	ExcessHet	0	none	0	0	88	1e-6
chr13-026577723-A-*	chr13	26577723	A	*	6691	PASS	0	none	0.115189	12	92	0.115189
chr13-026577723-A-G	chr13	26577723	A	G	6691	PASS	3.5925e-4	afr	4.270000000000005e-4	0	92	4.270000000000005e-4
chr13-026577753-A-G	chr13	26577753	A	G	739	PASS	1.05e-6	nfe	0	1	134	1.05e-6
chr13-026606810-G-A	chr13	26606810	G	A	40500	PASS	0.20442	nfe	0.02939700000000001	0	0	0.20442
chr13-026640587-T-A	chr13	26640587	T	A	123361	PASS	0	none	9e-6	0	0	9e-6
chr13-026640587-T-C	chr13	26640587	T	C	123361	PASS	0.77045	nfe	0.08988200000000002	0	0	0.77045
chr13-026640777-T-C	chr13	26640777	T	C	37676	PASS	0.49223	nfe	0.027281	0	0	0.49223
chr13-026641826-A-G	chr13	26641826	A	G	93383	PASS	0.12166	nfe	0.04890300000000001	0	0	0.12166
chr13-026641960-G-A	chr13	26641960	G	A	4156	PASS	0.0017927	sas	0.00115199999999999	0	0	0.0017927
chr13-026641960-G-T	chr13	26641960	G	T	4156	PASS	0	none	0	0	0	1e-6
chr13-026642375-C-T	chr13	26642375	C	T	3006	PASS	6.19e-4	amr	1.27e-4	1	134	6.19e-4
chr13-026665018-T-C	chr13	26665018	T	C	115922	PASS	0.012989	sas	0.004877	1	134	0.012989
chr13-026665024-A-G	chr13	26665024	A	G	6847415	PASS	0.38019	sas	0.29535299999999964	45	134	0.38019
chr13-026667428-T-A	chr13	26667428	T	A	155374	PASS	0.022	nfe	0.01614300000000001	2	134	0.022
chr13-026667428-T-G	chr13	26667428	T	G	155374	PASS	0	none	0	0	134	1e-6
chr13-026672079-T-C	chr13	26672079	T	C	4873874	PASS	0.59244	eas	0.2898979999999994	32	134	0.59244
chr13-026672124-A-G	chr13	26672124	A	G	3807069	PASS	0.59654	eas	0.2840119999999998	32	134	0.59654
chr13-026676686-T-C	chr13	26676686	T	C	8259512	PASS	0.46047	afr	0.32581899999999947	47	134	0.46047
chr13-026676808-A-G	chr13	26676808	A	G	2812376	PASS	0.58457	eas	0.2697579999999998	32	134	0.58457
chr13-026680030-T-C	chr13	26680030	T	C	348162	PASS	0.016574	nfe	0.01222899999999998	2	134	0.016574
chr13-026681000-C-T	chr13	26681000	C	T	374572	PASS	0.031601	mid	0.01685500000000002	1	134	0.031601
chr13-026681265-C-*	chr13	26681265	C	*	164003	PASS	0	none	0	0	134	1e-6
chr13-026681265-C-G	chr13	26681265	C	G	164003	PASS	0.0067323	nfe	0.003524	2	134	0.0067323
chr13-026682591-C-A	chr13	26682591	C	A	15072598	PASS	7.6352e-4	sas	8.9e-5	0	134	7.6352e-4
chr13-026682591-C-G	chr13	26682591	C	G	15072598	PASS	0.38391	sas	0.3000519999999998	45	134	0.38391
chr13-026682765-C-G	chr13	26682765	C	G	131213	PASS	0.005285	nfe	0.00176799999999999	1	134	0.005285
chr13-026682776-C-G	chr13	26682776	C	G	31516	PASS	0.0024937	sas	2.7300000000000035e-4	1	134	0.0024937
chr13-026682848-G-C	chr13	26682848	G	C	12592	VQSRTrancheSNP99.70to99.80	1.8891e-4	amr	1.27e-4	1	134	1.8891e-4
chr13-026682867-C-T	chr13	26682867	C	T	1729313	PASS	0.074033	afr	0.03136400000000001	1	134	0.074033
chr13-026682910-G-A	chr13	26682910	G	A	85588	PASS	0.0017306	nfe	0.00137499999999999	2	134	0.0017306
chr13-026685839-C-T	chr13	26685839	C	T	130368	PASS	0.019984	afr	0.005159	1	134	0.019984
chr13-026685931-G-A	chr13	26685931	G	A	2174	PASS	2.8508e-4	nfe	5.2999999999999994e-5	1	134	2.8508e-4
chr13-026686147-C-G	chr13	26686147	C	G	62630	PASS	0.0152	nfe	0.01020899999999999	1	112	0.0152
chr13-026686272-C-T	chr13	26686272	C	T	451	PASS	0	none	5.2999999999999994e-5	0	2	5.2999999999999994e-5
chr13-026686452-A-G	chr13	26686452	A	G	56796	PASS	0.025383	nfe	0.03262700000000001	0	0	0.03262700000000001
chr13-026755150-C-G	chr13	26755150	C	G	20931	PASS	0	none	0.01637300000000001	0	0	0.01637300000000001
chr13-026758353-T-C	chr13	26758353	T	C	19194	PASS	0.013823	nfe	0.005935	0	0	0.013823
chr13-026758389-TAAAA-T	chr13	26758389	TAAAA	T	851077.97	PASS	0	none	0	0	0	1e-6
chr13-026758389-TAAAA-TA	chr13	26758389	TAAAA	TA	851077.97	PASS	0	none	7.710000000000004e-4	0	0	7.710000000000004e-4
chr13-026758389-TAAAA-TAA	chr13	26758389	TAAAA	TAA	851077.97	PASS	0	none	0.05787500000000001	0	0	0.05787500000000001
chr13-026758389-TAAAA-TAAA	chr13	26758389	TAAAA	TAAA	851077.97	PASS	0	none	0.33782399999999935	0	0	0.33782399999999935
chr13-026758389-TAAAA-TAAAAA	chr13	26758389	TAAAA	TAAAAA	851077.97	PASS	0	none	2.500000000000001e-4	0	0	2.500000000000001e-4
chr13-026758391-A-*	chr13	26758391	A	*	45	PASS	0	none	0.076793	0	2	0.076793
chr13-026758391-A-G	chr13	26758391	A	G	45	PASS	0	none	9e-6	0	2	9e-6
chr13-026758432-T-C	chr13	26758432	T	C	1911	PASS	0.0028303	nfe	5.850000000000005e-4	1	18	0.0028303
chr13-026758699-A-G	chr13	26758699	A	G	16235020	PASS	0.96896	eas	0.8644080000000001	119	134	0.96896
chr13-026759887-T-C	chr13	26759887	T	C	1037995	PASS	0.073608	nfe	0.05704400000000002	10	134	0.073608
chr13-026759947-T-C	chr13	26759947	T	C	1068986	PASS	0.10036	nfe	0.07800700000000002	14	134	0.10036
chr13-026760189-A-*	chr13	26760189	A	*	94	PASS	0	none	1.0699999999999996e-4	0	8	1.0699999999999996e-4
chr13-026760189-A-C	chr13	26760189	A	C	94	PASS	0	none	3.6999999999999985e-5	0	8	3.6999999999999985e-5
chr13-026760193-T-A	chr13	26760193	T	A	36	PASS	0	none	0	0	8	1e-6
chr13-026991112-T-C	chr13	26991112	T	C	102707	PASS	0.43162	nfe	0.07155600000000002	0	0	0.43162
chr13-026991119-G-A	chr13	26991119	G	A	9763	PASS	0.0068336	nfe	0.006785	0	0	0.0068336
chr13-026991119-G-T	chr13	26991119	G	T	9763	PASS	0	none	9e-6	0	0	9e-6
chr13-027017422-C-T	chr13	27017422	C	T	118	PASS	0	none	0	0	14	1e-6
chr13-027017670-A-*	chr13	27017670	A	*	2404833	PASS	0	none	2.2000000000000003e-5	0	98	2.2000000000000003e-5
chr13-027017670-A-G	chr13	27017670	A	G	2404833	PASS	0.94076	eas	0.3985009999999994	52	98	0.94076
chr13-027017689-A-G	chr13	27017689	A	G	307874	PASS	0	none	0	0	82	1e-6
chr13-027017689-A-T	chr13	27017689	A	T	307874	PASS	0.12028	sas	0.05245300000000002	4	82	0.12028
chr13-027017937-A-G	chr13	27017937	A	G	915744	PASS	0.82458	eas	0.30369699999999944	0	0	0.82458
chr13-027068867-T-C	chr13	27068867	T	C	448314	PASS	0.14339	sas	0.09515	0	0	0.14339
chr13-027068998-C-A	chr13	27068998	C	A	521759	PASS	0.074599	nfe	0.06530300000000001	13	100	0.074599
chr13-027069460-C-G	chr13	27069460	C	G	6165807	PASS	8.2004e-4	nfe	2.09e-4	0	134	8.2004e-4
chr13-027069460-C-T	chr13	27069460	C	T	6165807	PASS	0.56322	sas	0.4175729999999997	56	134	0.56322
chr13-027069509-C-T	chr13	27069509	C	T	1551251	PASS	0.251	afr	0.100303	17	134	0.251
chr13-027071279-C-A	chr13	27071279	C	A	271226	PASS	0.036004	nfe	0.028464	9	128	0.036004
chr13-027075452-A-C	chr13	27075452	A	C	136487	PASS	0.0096144	mid	0.00831399999999999	1	134	0.0096144
chr13-027089476-T-C	chr13	27089476	T	C	24495	PASS	0.011652	nfe	0.00756	0	4	0.011652
chr13-027089616-C-T	chr13	27089616	C	T	62582	PASS	0.02671	nfe	0.01271799999999999	3	106	0.02671
chr13-027090002-A-T	chr13	27090002	A	T	768257	PASS	0.1066	amr	0.039986	6	134	0.1066
chr13-027095462-T-C	chr13	27095462	T	C	9479	PASS	0.0013171	nfe	7.510000000000005e-4	1	134	0.0013171
chr13-027095715-T-C	chr13	27095715	T	C	252184	PASS	0.01375	nfe	0.00995399999999998	3	134	0.01375
chr13-027105953-GA-AA	chr13	27105953	GA	AA	54880	ExcessHet	0	none	0.004159	0	124	0.004159
chr13-027105953-GA-G	chr13	27105953	GA	G	54880	ExcessHet	0.0010153	amr	0.00193999999999999	0	124	0.00193999999999999
chr13-027105953-GA-GAA	chr13	27105953	GA	GAA	54880	ExcessHet	0	none	0.03239100000000002	3	124	0.03239100000000002
chr13-027105953-GA-GAAA	chr13	27105953	GA	GAAA	54880	ExcessHet	0	none	3.6999999999999985e-5	0	124	3.6999999999999985e-5
chr13-027105953-GA-GAAAAAA	chr13	27105953	GA	GAAAAAA	54880	ExcessHet	0	none	0	0	124	1e-6
chr13-027105953-GA-GAAAAAAA	chr13	27105953	GA	GAAAAAAA	54880	ExcessHet	0	none	5.2999999999999994e-5	0	124	5.2999999999999994e-5
chr13-027105953-GA-GAAAAAAAA	chr13	27105953	GA	GAAAAAAAA	54880	ExcessHet	0	none	0	0	124	1e-6
chr13-027170110-T-A	chr13	27170110	T	A	7767	PASS	0.0025882	sas	5.640000000000005e-4	1	134	0.0025882
chr13-027170230-A-G	chr13	27170230	A	G	224872	PASS	0.1114	afr	0.01199399999999999	1	134	0.1114
chr13-027171561-C-*	chr13	27171561	C	*	259	PASS	0	none	5.2999999999999994e-5	0	0	5.2999999999999994e-5
chr13-027171561-C-A	chr13	27171561	C	A	259	PASS	0	none	9e-6	0	0	9e-6
chr13-027171561-C-T	chr13	27171561	C	T	259	PASS	3.8e-7	nfe	1.6699999999999994e-4	0	0	1.6699999999999994e-4
chr13-027171703-G-*	chr13	27171703	G	*	24786	PASS	0	none	0	0	0	1e-6
chr13-027171703-G-A	chr13	27171703	G	A	24786	PASS	0.008675	nfe	0.003917	0	0	0.008675
chr13-027171703-G-GCTCCCCTCCTCC	chr13	27171703	G	GCTCCCCTCCTCC	24786	PASS	0	none	0	0	0	1e-6
chr13-027203206-C-A	chr13	27203206	C	A	86599	PASS	0	none	0	0	0	1e-6
chr13-027203206-C-CTAAA	chr13	27203206	C	CTAAA	86599	PASS	0.27378	nfe	0.04199100000000002	0	0	0.27378
chr13-027203206-C-CTAAATAAA	chr13	27203206	C	CTAAATAAA	86599	PASS	0	none	9e-6	0	0	9e-6
chr13-027253557-TGTTATA-T	chr13	27253557	TGTTATA	T	2781.97	PASS	4.7385e-4	nfe	1.0799999999999996e-4	1	106	4.7385e-4
chr13-027253558-GT-*	chr13	27253558	GT	*	587.97	PASS	0	none	1.0799999999999996e-4	1	104	1.0799999999999996e-4
chr13-027253558-GT-G	chr13	27253558	GT	G	587.97	PASS	0	none	0	0	104	1e-6
chr13-027253674-C-T	chr13	27253674	C	T	18611876	PASS	0.94472	sas	0.901639	119	132	0.94472
chr13-027253904-A-*	chr13	27253904	A	*	3009279	PASS	0	none	0	0	134	1e-6
chr13-027253904-A-G	chr13	27253904	A	G	3009279	PASS	0.15026	mid	0.107502	12	134	0.15026
chr13-027254143-A-G	chr13	27254143	A	G	1805367	PASS	0.17583	afr	0.07562200000000001	6	134	0.17583
chr13-027254375-G-T	chr13	27254375	G	T	104	PASS	1.34e-6	nfe	1.47e-4	0	70	1.47e-4
chr13-027254381-G-T	chr13	27254381	G	T	623	VQSRTrancheSNP99.80to99.90	2.9474e-4	eas	0.00100999999999999	0	60	0.00100999999999999
chr13-027254392-ATTTTTTTTTT-A	chr13	27254392	ATTTTTTTTTT	A	8846186	PASS	2.73e-6	nfe	0	0	42	2.73e-6
chr13-027254392-ATTTTTTTTTT-ATTTT	chr13	27254392	ATTTTTTTTTT	ATTTT	8846186	PASS	0	none	0	0	42	1e-6
chr13-027254392-ATTTTTTTTTT-ATTTTT	chr13	27254392	ATTTTTTTTTT	ATTTTT	8846186	PASS	0	none	0	0	42	1e-6
chr13-027254392-ATTTTTTTTTT-ATTTTTT	chr13	27254392	ATTTTTTTTTT	ATTTTTT	8846186	PASS	0	none	3.6999999999999985e-5	0	42	3.6999999999999985e-5
chr13-027254392-ATTTTTTTTTT-ATTTTTTT	chr13	27254392	ATTTTTTTTTT	ATTTTTTT	8846186	PASS	0	none	5.170000000000003e-4	0	42	5.170000000000003e-4
chr13-027254392-ATTTTTTTTTT-ATTTTTTTT	chr13	27254392	ATTTTTTTTTT	ATTTTTTTT	8846186	PASS	0	none	0.002533	0	42	0.002533
chr13-027254392-ATTTTTTTTTT-ATTTTTTTTT	chr13	27254392	ATTTTTTTTTT	ATTTTTTTTT	8846186	PASS	0	none	0.007645	0	42	0.007645
chr13-027254392-ATTTTTTTTTT-ATTTTTTTTTTT	chr13	27254392	ATTTTTTTTTT	ATTTTTTTTTTT	8846186	PASS	0	none	0.01361199999999999	0	42	0.01361199999999999
chr13-027254392-ATTTTTTTTTT-ATTTTTTTTTTTT	chr13	27254392	ATTTTTTTTTT	ATTTTTTTTTTTT	8846186	PASS	0	none	0.03266400000000001	0	42	0.03266400000000001
chr13-027254392-ATTTTTTTTTT-ATTTTTTTTTTTTT	chr13	27254392	ATTTTTTTTTT	ATTTTTTTTTTTTT	8846186	PASS	0	none	0.07289400000000001	6	42	0.07289400000000001
chr13-027254392-ATTTTTTTTTT-ATTTTTTTTTTTTTT	chr13	27254392	ATTTTTTTTTT	ATTTTTTTTTTTTTT	8846186	PASS	0	none	0.13083100000000003	6	42	0.13083100000000003
chr13-027254392-ATTTTTTTTTT-ATTTTTTTTTTTTTTT	chr13	27254392	ATTTTTTTTTT	ATTTTTTTTTTTTTTT	8846186	PASS	0	none	0.1896	9	42	0.1896
chr13-027254392-ATTTTTTTTTT-ATTTTTTTTTTTTTTTT	chr13	27254392	ATTTTTTTTTT	ATTTTTTTTTTTTTTTT	8846186	PASS	0	none	0.206299	12	42	0.206299
chr13-027254392-ATTTTTTTTTT-ATTTTTTTTTTTTTTTTT	chr13	27254392	ATTTTTTTTTT	ATTTTTTTTTTTTTTTTT	8846186	PASS	0	none	0.099597	7	42	0.099597
chr13-027254392-ATTTTTTTTTT-ATTTTTTTTTTTTTTTTTT	chr13	27254392	ATTTTTTTTTT	ATTTTTTTTTTTTTTTTTT	8846186	PASS	0	none	0.060716	1	42	0.060716
chr13-027254392-ATTTTTTTTTT-ATTTTTTTTTTTTTTTTTTT	chr13	27254392	ATTTTTTTTTT	ATTTTTTTTTTTTTTTTTTT	8846186	PASS	0	none	0.02303000000000001	0	42	0.02303000000000001
chr13-027254392-ATTTTTTTTTT-ATTTTTTTTTTTTTTTTTTTT	chr13	27254392	ATTTTTTTTTT	ATTTTTTTTTTTTTTTTTTTT	8846186	PASS	0	none	0.006457	0	42	0.006457
chr13-027254392-ATTTTTTTTTT-ATTTTTTTTTTTTTTTTTTTTT	chr13	27254392	ATTTTTTTTTT	ATTTTTTTTTTTTTTTTTTTTT	8846186	PASS	0	none	0.00151799999999999	0	42	0.00151799999999999
chr13-027254392-ATTTTTTTTTT-ATTTTTTTTTTTTTTTTTTTTTT	chr13	27254392	ATTTTTTTTTT	ATTTTTTTTTTTTTTTTTTTTTT	8846186	PASS	0	none	3.590000000000004e-4	0	42	3.590000000000004e-4
chr13-027254392-ATTTTTTTTTT-ATTTTTTTTTTTTTTTTTTTTTTAGAATGGATTTTTTTTTTTTTTT	chr13	27254392	ATTTTTTTTTT	ATTTTTTTTTTTTTTTTTTTTTTAGAATGGATTTTTTTTTTTTTTT	8846186	PASS	0	none	0	0	42	1e-6
chr13-027254392-ATTTTTTTTTT-ATTTTTTTTTTTTTTTTTTTTTTT	chr13	27254392	ATTTTTTTTTT	ATTTTTTTTTTTTTTTTTTTTTTT	8846186	PASS	0	none	5.2999999999999994e-5	0	42	5.2999999999999994e-5
chr13-027254392-ATTTTTTTTTT-ATTTTTTTTTTTTTTTTTTTTTTTT	chr13	27254392	ATTTTTTTTTT	ATTTTTTTTTTTTTTTTTTTTTTTT	8846186	PASS	0	none	5.2999999999999994e-5	0	42	5.2999999999999994e-5
chr13-027254392-ATTTTTTTTTT-ATTTTTTTTTTTTTTTTTTTTTTTTT	chr13	27254392	ATTTTTTTTTT	ATTTTTTTTTTTTTTTTTTTTTTTTT	8846186	PASS	0	none	0	0	42	1e-6
chr13-027254392-ATTTTTTTTTT-ATTTTTTTTTTTTTTTTTTTTTTTTTT	chr13	27254392	ATTTTTTTTTT	ATTTTTTTTTTTTTTTTTTTTTTTTTT	8846186	PASS	0	none	9e-6	0	42	9e-6
chr13-027254392-ATTTTTTTTTT-ATTTTTTTTTTTTTTTTTTTTTTTTTTT	chr13	27254392	ATTTTTTTTTT	ATTTTTTTTTTTTTTTTTTTTTTTTTTT	8846186	PASS	0	none	2.2000000000000003e-5	0	42	2.2000000000000003e-5
chr13-027254392-ATTTTTTTTTT-ATTTTTTTTTTTTTTTTTTTTTTTTTTTT	chr13	27254392	ATTTTTTTTTT	ATTTTTTTTTTTTTTTTTTTTTTTTTTTT	8846186	PASS	0	none	0	0	42	1e-6
chr13-027254392-ATTTTTTTTTT-TTTTTTTTTTT	chr13	27254392	ATTTTTTTTTT	TTTTTTTTTTT	8846186	PASS	0	none	0.00115399999999999	0	42	0.00115399999999999
chr13-027254588-T-G	chr13	27254588	T	G	284109	PASS	0.054434	nfe	0.03375600000000002	6	76	0.054434
chr13-027255053-C-A	chr13	27255053	C	A	281001	PASS	0.01062	nfe	0.00924899999999998	1	130	0.01062
chr13-027255173-G-A	chr13	27255173	G	A	44764520	PASS	0.99706	nfe	0.9860680000000002	134	134	0.99706
chr13-027255876-A-G	chr13	27255876	A	G	569264	PASS	0.12899	amr	0.06392400000000002	2	14	0.12899
chr13-027256533-TAA-T	chr13	27256533	TAA	T	636378.97	ExcessHet	6.553e-5	nfe	9e-6	0	84	6.553e-5
chr13-027256533-TAA-TA	chr13	27256533	TAA	TA	636378.97	ExcessHet	0	none	0.133586	13	84	0.133586
chr13-027256533-TAA-TAAA	chr13	27256533	TAA	TAAA	636378.97	ExcessHet	0	none	0.038335	5	84	0.038335
chr13-027256533-TAA-TAAAA	chr13	27256533	TAA	TAAAA	636378.97	ExcessHet	0	none	5.2999999999999994e-5	0	84	5.2999999999999994e-5
chr13-027256534-A-*	chr13	27256534	A	*	1451	PASS	0	none	0.133654	13	88	0.133654
chr13-027256534-A-C	chr13	27256534	A	C	1451	PASS	1.702e-4	sas	2.2000000000000003e-5	0	88	1.702e-4
chr13-027256600-C-T	chr13	27256600	C	T	120458	PASS	0.10342	amr	0.005056	1	134	0.10342
chr13-027256681-TG-T	chr13	27256681	TG	T	1337996.97	PASS	0.16791	afr	0.07460400000000002	6	134	0.16791
chr13-027256814-ATT-*	chr13	27256814	ATT	*	79450	VQSRTrancheINDEL95.00to96.00	0	none	0.00862699999999998	0	24	0.00862699999999998
chr13-027256814-ATT-A	chr13	27256814	ATT	A	79450	VQSRTrancheINDEL95.00to96.00	2.89e-6	nfe	3.6999999999999985e-5	0	24	3.6999999999999985e-5
chr13-027256814-ATT-AT	chr13	27256814	ATT	AT	79450	VQSRTrancheINDEL95.00to96.00	0	none	0.02905000000000002	0	24	0.02905000000000002
chr13-027256814-ATT-ATTT	chr13	27256814	ATT	ATTT	79450	VQSRTrancheINDEL95.00to96.00	0	none	0.01594000000000001	0	24	0.01594000000000001
chr13-027256814-ATT-ATTTT	chr13	27256814	ATT	ATTTT	79450	VQSRTrancheINDEL95.00to96.00	0	none	2.2000000000000003e-5	0	24	2.2000000000000003e-5
chr13-027256814-ATT-TTT	chr13	27256814	ATT	TTT	79450	VQSRTrancheINDEL95.00to96.00	0	none	4.710000000000004e-4	0	24	4.710000000000004e-4
chr13-027270556-A-G	chr13	27270556	A	G	1317012	PASS	0.58789	afr	0.31325699999999984	0	4	0.58789
chr13-027270680-C-T	chr13	27270680	C	T	77121	PASS	0.016437	nfe	0.01064399999999998	2	80	0.016437
chr13-027270770-G-A	chr13	27270770	G	A	15161	PASS	0.0025283	nfe	0.00115599999999999	1	126	0.0025283
chr13-027271147-C-A	chr13	27271147	C	A	12363844	PASS	0.6837	afr	0.4228719999999997	47	134	0.6837
chr13-027271203-G-C	chr13	27271203	G	C	10155421	PASS	0.64338	afr	0.41221999999999953	47	134	0.64338
chr13-027271411-C-G	chr13	27271411	C	G	3344565	PASS	0.11597	nfe	0.089835	19	134	0.11597
chr13-027273029-C-T	chr13	27273029	C	T	241341	PASS	0.011275	mid	0.007457	1	134	0.011275
chr13-027273311-C-T	chr13	27273311	C	T	16837	PASS	4.6293e-4	amr	8.9e-5	2	134	4.6293e-4
chr13-027273402-C-A	chr13	27273402	C	A	9056	PASS	0	none	0	0	134	1e-6
chr13-027273402-C-T	chr13	27273402	C	T	9056	PASS	1.414e-4	mid	5.2999999999999994e-5	1	134	1.414e-4
chr13-027273413-C-G	chr13	27273413	C	G	915795	PASS	0.035797	sas	0.013908	1	134	0.035797
chr13-027273670-G-*	chr13	27273670	G	*	19154	VQSRTrancheSNP99.80to99.90	0	none	2.2000000000000003e-5	0	4	2.2000000000000003e-5
chr13-027273670-G-T	chr13	27273670	G	T	19154	VQSRTrancheSNP99.80to99.90	0.23531	sas	0.01208199999999999	0	4	0.23531
chr13-027273687-GA-AA	chr13	27273687	GA	AA	6285	VQSRTrancheINDEL99.50to99.90	0	none	7.710000000000004e-4	0	4	7.710000000000004e-4
chr13-027273687-GA-CA	chr13	27273687	GA	CA	6285	VQSRTrancheINDEL99.50to99.90	0	none	2.2899999999999996e-4	0	4	2.2899999999999996e-4
chr13-027273687-GA-G	chr13	27273687	GA	G	6285	VQSRTrancheINDEL99.50to99.90	0	none	0	0	4	1e-6
chr13-027273687-GA-GAA	chr13	27273687	GA	GAA	6285	VQSRTrancheINDEL99.50to99.90	0	none	0	0	4	1e-6
chr13-027273687-GA-TA	chr13	27273687	GA	TA	6285	VQSRTrancheINDEL99.50to99.90	0	none	0.003209	0	4	0.003209
chr13-027273689-ACTTTTTTT-*	chr13	27273689	ACTTTTTTT	*	2370.97	PASS	0	none	0	0	78	1e-6
chr13-027273689-ACTTTTTTT-A	chr13	27273689	ACTTTTTTT	A	2370.97	PASS	0	none	0	0	78	1e-6
chr13-027273689-ACTTTTTTT-AATCTTTTTTT	chr13	27273689	ACTTTTTTT	AATCTTTTTTT	2370.97	PASS	0	none	0	0	78	1e-6
chr13-027273689-ACTTTTTTT-AATTCTTTTTTT	chr13	27273689	ACTTTTTTT	AATTCTTTTTTT	2370.97	PASS	0	none	0	0	78	1e-6
chr13-027273689-ACTTTTTTT-AATTTCTTTTTTT	chr13	27273689	ACTTTTTTT	AATTTCTTTTTTT	2370.97	PASS	0	none	0	0	78	1e-6
chr13-027273689-ACTTTTTTT-AATTTTTCTTTTTTT	chr13	27273689	ACTTTTTTT	AATTTTTCTTTTTTT	2370.97	PASS	0	none	0	0	78	1e-6
chr13-027273689-ACTTTTTTT-AT	chr13	27273689	ACTTTTTTT	AT	2370.97	PASS	0	none	0	0	78	1e-6
chr13-027273689-ACTTTTTTT-ATCTTTTTTT	chr13	27273689	ACTTTTTTT	ATCTTTTTTT	2370.97	PASS	0	none	0	0	78	1e-6
chr13-027273689-ACTTTTTTT-ATT	chr13	27273689	ACTTTTTTT	ATT	2370.97	PASS	0	none	0	0	78	1e-6
chr13-027273689-ACTTTTTTT-ATTT	chr13	27273689	ACTTTTTTT	ATTT	2370.97	PASS	0	none	7.099999999999998e-5	0	78	7.099999999999998e-5
chr13-027273689-ACTTTTTTT-ATTTT	chr13	27273689	ACTTTTTTT	ATTTT	2370.97	PASS	0	none	7.099999999999998e-5	0	78	7.099999999999998e-5
chr13-027273689-ACTTTTTTT-ATTTTT	chr13	27273689	ACTTTTTTT	ATTTTT	2370.97	PASS	0	none	2.08e-4	0	78	2.08e-4
chr13-027273689-ACTTTTTTT-ATTTTTT	chr13	27273689	ACTTTTTTT	ATTTTTT	2370.97	PASS	0	none	1.0799999999999996e-4	1	78	1.0799999999999996e-4
chr13-027273689-ACTTTTTTT-ATTTTTTCTTTTTTT	chr13	27273689	ACTTTTTTT	ATTTTTTCTTTTTTT	2370.97	PASS	0	none	0	0	78	1e-6
chr13-027273689-ACTTTTTTT-ATTTTTTT	chr13	27273689	ACTTTTTTT	ATTTTTTT	2370.97	PASS	0	none	2.2999999999999995e-4	0	78	2.2999999999999995e-4
chr13-027273690-CTTTTTTTTTTTTTTTTTT-*	chr13	27273690	CTTTTTTTTTTTTTTTTTT	*	727007	VQSRTrancheINDEL95.00to96.00	0	none	0.00105599999999999	1	2	0.00105599999999999
chr13-027273690-CTTTTTTTTTTTTTTTTTT-ATTTTTTTTTTTTTTTTTT	chr13	27273690	CTTTTTTTTTTTTTTTTTT	ATTTTTTTTTTTTTTTTTT	727007	VQSRTrancheINDEL95.00to96.00	0	none	8.890000000000005e-4	0	2	8.890000000000005e-4
chr13-027273690-CTTTTTTTTTTTTTTTTTT-C	chr13	27273690	CTTTTTTTTTTTTTTTTTT	C	727007	VQSRTrancheINDEL95.00to96.00	0.0038564	afr	6.999999999999998e-5	0	2	0.0038564
chr13-027273690-CTTTTTTTTTTTTTTTTTT-CATTTTTTTTTTTTTTTTTT	chr13	27273690	CTTTTTTTTTTTTTTTTTT	CATTTTTTTTTTTTTTTTTT	727007	VQSRTrancheINDEL95.00to96.00	0	none	0	0	2	1e-6
chr13-027273690-CTTTTTTTTTTTTTTTTTT-CTTT	chr13	27273690	CTTTTTTTTTTTTTTTTTT	CTTT	727007	VQSRTrancheINDEL95.00to96.00	0	none	2.2000000000000003e-5	0	2	2.2000000000000003e-5
chr13-027273690-CTTTTTTTTTTTTTTTTTT-CTTTT	chr13	27273690	CTTTTTTTTTTTTTTTTTT	CTTTT	727007	VQSRTrancheINDEL95.00to96.00	0	none	2.2000000000000003e-5	0	2	2.2000000000000003e-5
chr13-027273690-CTTTTTTTTTTTTTTTTTT-CTTTTT	chr13	27273690	CTTTTTTTTTTTTTTTTTT	CTTTTT	727007	VQSRTrancheINDEL95.00to96.00	0	none	3.3700000000000044e-4	0	2	3.3700000000000044e-4
chr13-027273690-CTTTTTTTTTTTTTTTTTT-CTTTTTT	chr13	27273690	CTTTTTTTTTTTTTTTTTT	CTTTTTT	727007	VQSRTrancheINDEL95.00to96.00	0	none	5.850000000000005e-4	0	2	5.850000000000005e-4
chr13-027273690-CTTTTTTTTTTTTTTTTTT-CTTTTTTT	chr13	27273690	CTTTTTTTTTTTTTTTTTT	CTTTTTTT	727007	VQSRTrancheINDEL95.00to96.00	0	none	7.480000000000004e-4	0	2	7.480000000000004e-4
chr13-027273690-CTTTTTTTTTTTTTTTTTT-CTTTTTTTT	chr13	27273690	CTTTTTTTTTTTTTTTTTT	CTTTTTTTT	727007	VQSRTrancheINDEL95.00to96.00	0	none	7.010000000000006e-4	0	2	7.010000000000006e-4
chr13-027273690-CTTTTTTTTTTTTTTTTTT-CTTTTTTTTT	chr13	27273690	CTTTTTTTTTTTTTTTTTT	CTTTTTTTTT	727007	VQSRTrancheINDEL95.00to96.00	0	none	0.00144299999999999	0	2	0.00144299999999999
chr13-027273690-CTTTTTTTTTTTTTTTTTT-CTTTTTTTTTT	chr13	27273690	CTTTTTTTTTTTTTTTTTT	CTTTTTTTTTT	727007	VQSRTrancheINDEL95.00to96.00	0	none	0.002406	0	2	0.002406
chr13-027273690-CTTTTTTTTTTTTTTTTTT-CTTTTTTTTTTT	chr13	27273690	CTTTTTTTTTTTTTTTTTT	CTTTTTTTTTTT	727007	VQSRTrancheINDEL95.00to96.00	0	none	0.00412	0	2	0.00412
chr13-027273690-CTTTTTTTTTTTTTTTTTT-CTTTTTTTTTTTT	chr13	27273690	CTTTTTTTTTTTTTTTTTT	CTTTTTTTTTTTT	727007	VQSRTrancheINDEL95.00to96.00	0	none	0.01062099999999998	0	2	0.01062099999999998
chr13-027273690-CTTTTTTTTTTTTTTTTTT-CTTTTTTTTTTTTT	chr13	27273690	CTTTTTTTTTTTTTTTTTT	CTTTTTTTTTTTTT	727007	VQSRTrancheINDEL95.00to96.00	0	none	0.020923	0	2	0.020923
chr13-027273690-CTTTTTTTTTTTTTTTTTT-CTTTTTTTTTTTTTT	chr13	27273690	CTTTTTTTTTTTTTTTTTT	CTTTTTTTTTTTTTT	727007	VQSRTrancheINDEL95.00to96.00	0	none	0.036552	0	2	0.036552
chr13-027273690-CTTTTTTTTTTTTTTTTTT-CTTTTTTTTTTTTTTT	chr13	27273690	CTTTTTTTTTTTTTTTTTT	CTTTTTTTTTTTTTTT	727007	VQSRTrancheINDEL95.00to96.00	0	none	0.04999700000000002	0	2	0.04999700000000002
chr13-027273690-CTTTTTTTTTTTTTTTTTT-CTTTTTTTTTTTTTTTT	chr13	27273690	CTTTTTTTTTTTTTTTTTT	CTTTTTTTTTTTTTTTT	727007	VQSRTrancheINDEL95.00to96.00	0	none	0.05713200000000001	0	2	0.05713200000000001
chr13-027273690-CTTTTTTTTTTTTTTTTTT-CTTTTTTTTTTTTTTTTT	chr13	27273690	CTTTTTTTTTTTTTTTTTT	CTTTTTTTTTTTTTTTTT	727007	VQSRTrancheINDEL95.00to96.00	0	none	0.045422	0	2	0.045422
chr13-027273690-CTTTTTTTTTTTTTTTTTT-CTTTTTTTTTTTTTTTTTTT	chr13	27273690	CTTTTTTTTTTTTTTTTTT	CTTTTTTTTTTTTTTTTTTT	727007	VQSRTrancheINDEL95.00to96.00	0	none	0.007275	0	2	0.007275
chr13-027273690-CTTTTTTTTTTTTTTTTTT-CTTTTTTTTTTTTTTTTTTTT	chr13	27273690	CTTTTTTTTTTTTTTTTTT	CTTTTTTTTTTTTTTTTTTTT	727007	VQSRTrancheINDEL95.00to96.00	0	none	0.003385	0	2	0.003385
chr13-027273690-CTTTTTTTTTTTTTTTTTT-CTTTTTTTTTTTTTTTTTTTTT	chr13	27273690	CTTTTTTTTTTTTTTTTTT	CTTTTTTTTTTTTTTTTTTTTT	727007	VQSRTrancheINDEL95.00to96.00	0	none	0.003057	0	2	0.003057
chr13-027273690-CTTTTTTTTTTTTTTTTTT-CTTTTTTTTTTTTTTTTTTTTTT	chr13	27273690	CTTTTTTTTTTTTTTTTTT	CTTTTTTTTTTTTTTTTTTTTTT	727007	VQSRTrancheINDEL95.00to96.00	0	none	0.002331	0	2	0.002331
chr13-027273690-CTTTTTTTTTTTTTTTTTT-CTTTTTTTTTTTTTTTTTTTTTTT	chr13	27273690	CTTTTTTTTTTTTTTTTTT	CTTTTTTTTTTTTTTTTTTTTTTT	727007	VQSRTrancheINDEL95.00to96.00	0	none	6.550000000000003e-4	0	2	6.550000000000003e-4
chr13-027273690-CTTTTTTTTTTTTTTTTTT-CTTTTTTTTTTTTTTTTTTTTTTTT	chr13	27273690	CTTTTTTTTTTTTTTTTTT	CTTTTTTTTTTTTTTTTTTTTTTTT	727007	VQSRTrancheINDEL95.00to96.00	0	none	2.08e-4	0	2	2.08e-4
chr13-027273690-CTTTTTTTTTTTTTTTTTT-CTTTTTTTTTTTTTTTTTTTTTTTTT	chr13	27273690	CTTTTTTTTTTTTTTTTTT	CTTTTTTTTTTTTTTTTTTTTTTTTT	727007	VQSRTrancheINDEL95.00to96.00	0	none	2.2000000000000003e-5	0	2	2.2000000000000003e-5
chr13-027273690-CTTTTTTTTTTTTTTTTTT-TTTTTTTTTTTTTTTTTTT	chr13	27273690	CTTTTTTTTTTTTTTTTTT	TTTTTTTTTTTTTTTTTTT	727007	VQSRTrancheINDEL95.00to96.00	0	none	6.080000000000004e-4	0	2	6.080000000000004e-4
chr13-027273691-T-*	chr13	27273691	T	*	364	PASS	0	none	0.217925	1	2	0.217925
chr13-027273691-T-A	chr13	27273691	T	A	364	PASS	0.019742	eas	6.780000000000002e-4	0	2	0.019742
chr13-027273692-T-*	chr13	27273692	T	*	558	PASS	0	none	0.18797500000000003	0	4	0.18797500000000003
chr13-027273692-T-A	chr13	27273692	T	A	558	PASS	0.001741	nfe	5.160000000000003e-4	1	4	0.001741
chr13-027273692-T-C	chr13	27273692	T	C	558	PASS	0	none	0	0	4	1e-6
chr13-027273693-T-*	chr13	27273693	T	*	929	PASS	0	none	0.140546	0	8	0.140546
chr13-027273693-T-A	chr13	27273693	T	A	929	PASS	6.222e-4	nfe	6.320000000000003e-4	0	8	6.320000000000003e-4
chr13-027273694-T-*	chr13	27273694	T	*	329	PASS	0	none	0.08987500000000002	0	24	0.08987500000000002
chr13-027273694-T-A	chr13	27273694	T	A	329	PASS	2.6722e-4	amr	3.150000000000005e-4	0	24	3.150000000000005e-4
chr13-027273695-T-*	chr13	27273695	T	*	419	PASS	0	none	0.049513	0	36	0.049513
chr13-027273695-T-A	chr13	27273695	T	A	419	PASS	2.04e-5	nfe	1.87e-4	0	36	1.87e-4
chr13-027343624-C-G	chr13	27343624	C	G	17868	PASS	0	none	0.01309899999999998	0	0	0.01309899999999998
chr13-027424463-T-C	chr13	27424463	T	C	326064	PASS	0.25048	nfe	0.06251300000000001	0	0	0.25048
chr13-027424509-C-A	chr13	27424509	C	A	331708	PASS	0.16764	nfe	0.041805	0	0	0.16764
chr13-027424582-A-G	chr13	27424582	A	G	774124	PASS	0.25352	nfe	0.068167	0	0	0.25352
chr13-027424632-T-C	chr13	27424632	T	C	6049772	PASS	0.82702	sas	0.5588240000000001	26	34	0.82702
chr13-027424948-GCGAGGCTGC-ACGAGGCTGC	chr13	27424948	GCGAGGCTGC	ACGAGGCTGC	508089	PASS	0	none	0.02017900000000002	2	134	0.02017900000000002
chr13-027424948-GCGAGGCTGC-G	chr13	27424948	GCGAGGCTGC	G	508089	PASS	7.5265e-4	sas	2.2000000000000003e-5	0	134	7.5265e-4
chr13-027425320-T-C	chr13	27425320	T	C	456402	PASS	0.42092	eas	0.12540400000000002	8	24	0.42092
chr13-027425369-A-T	chr13	27425369	A	T	749832	PASS	0.56841	mid	0.2834679999999999	2	4	0.56841
chr13-027425374-A-C	chr13	27425374	A	C	116	PASS	0	none	2.2000000000000003e-5	0	2	2.2000000000000003e-5
chr13-027425506-A-G	chr13	27425506	A	G	87093	PASS	0.20969	nfe	0.04786600000000002	0	0	0.20969
chr13-027425574-G-C	chr13	27425574	G	C	64376	PASS	0.34158	afr	0.039947	0	0	0.34158
chr13-027427169-T-G	chr13	27427169	T	G	2039	PASS	6.123e-5	mid	3.6999999999999985e-5	1	134	6.123e-5
chr13-027429299-GAAAAAAAAA-AAAAAAAAAA	chr13	27429299	GAAAAAAAAA	AAAAAAAAAA	14794	PASS	0	none	0	0	0	1e-6
chr13-027429299-GAAAAAAAAA-G	chr13	27429299	GAAAAAAAAA	G	14794	PASS	0	none	9e-6	0	0	9e-6
chr13-027429299-GAAAAAAAAA-GAAAAA	chr13	27429299	GAAAAAAAAA	GAAAAA	14794	PASS	0	none	5.2999999999999994e-5	0	0	5.2999999999999994e-5
chr13-027429299-GAAAAAAAAA-GAAAAAA	chr13	27429299	GAAAAAAAAA	GAAAAAA	14794	PASS	0	none	5.2999999999999994e-5	0	0	5.2999999999999994e-5
chr13-027429299-GAAAAAAAAA-GAAAAAAA	chr13	27429299	GAAAAAAAAA	GAAAAAAA	14794	PASS	0	none	1.6699999999999994e-4	0	0	1.6699999999999994e-4
chr13-027429299-GAAAAAAAAA-GAAAAAAAA	chr13	27429299	GAAAAAAAAA	GAAAAAAAA	14794	PASS	0	none	8.180000000000003e-4	0	0	8.180000000000003e-4
chr13-027429299-GAAAAAAAAA-GAAAAAAAAAA	chr13	27429299	GAAAAAAAAA	GAAAAAAAAAA	14794	PASS	0	none	0.00129699999999999	0	0	0.00129699999999999
chr13-027429299-GAAAAAAAAA-GAAAAAAAAAAA	chr13	27429299	GAAAAAAAAA	GAAAAAAAAAAA	14794	PASS	0	none	3.150000000000005e-4	0	0	3.150000000000005e-4
chr13-027429299-GAAAAAAAAA-GAAAAAAAAAAAA	chr13	27429299	GAAAAAAAAA	GAAAAAAAAAAAA	14794	PASS	0	none	0.00119999999999999	0	0	0.00119999999999999
chr13-027429299-GAAAAAAAAA-GAAAAAAAAAAAAA	chr13	27429299	GAAAAAAAAA	GAAAAAAAAAAAAA	14794	PASS	0	none	0.00112799999999999	0	0	0.00112799999999999
chr13-027429299-GAAAAAAAAA-GAAAAAAAAAAAAAA	chr13	27429299	GAAAAAAAAA	GAAAAAAAAAAAAAA	14794	PASS	0	none	0.002656	0	0	0.002656
chr13-027429299-GAAAAAAAAA-GAAAAAAAAAAAAAAA	chr13	27429299	GAAAAAAAAA	GAAAAAAAAAAAAAAA	14794	PASS	0	none	4.710000000000004e-4	0	0	4.710000000000004e-4
chr13-027429299-GAAAAAAAAA-GAAAAAAAAAAAAAAAA	chr13	27429299	GAAAAAAAAA	GAAAAAAAAAAAAAAAA	14794	PASS	0	none	6.999999999999998e-5	0	0	6.999999999999998e-5
chr13-027429299-GAAAAAAAAA-GAAAAAAAAAAAAAAAAA	chr13	27429299	GAAAAAAAAA	GAAAAAAAAAAAAAAAAA	14794	PASS	0	none	2.2000000000000003e-5	0	0	2.2000000000000003e-5
chr13-027429300-A-*	chr13	27429300	A	*	91	PASS	0	none	0.00136999999999999	0	0	0.00136999999999999
chr13-027429300-A-G	chr13	27429300	A	G	91	PASS	0	none	5.2999999999999994e-5	0	0	5.2999999999999994e-5
chr13-027429860-C-T	chr13	27429860	C	T	1235636	PASS	0.14187	nfe	0.102264	17	134	0.14187
chr13-027429961-T-C	chr13	27429961	T	C	20878	PASS	0.0039683	nfe	0.00139899999999999	1	134	0.0039683
chr13-027434530-C-CTGGT	chr13	27434530	C	CTGGT	9367701.97	PASS	0	none	0	0	134	1e-6
chr13-027434530-C-CTGTG	chr13	27434530	C	CTGTG	9367701.97	PASS	0	none	0	0	134	1e-6
chr13-027434530-C-CTGTT	chr13	27434530	C	CTGTT	9367701.97	PASS	0.67921	sas	0.5637270000000002	80	134	0.67921
chr13-027434894-G-C	chr13	27434894	G	C	7357421	PASS	0.27582	nfe	0.223427	43	134	0.27582
chr13-027435110-A-C	chr13	27435110	A	C	1139550	PASS	0.04608	mid	0.03120400000000001	5	134	0.04608
chr13-027435283-T-TA	chr13	27435283	T	TA	2010054.97	PASS	0.43028	eas	0.05544000000000001	2	134	0.43028
chr13-027435638-C-T	chr13	27435638	C	T	1908	PASS	2.62e-6	nfe	0	1	134	2.62e-6
chr13-027435714-G-A	chr13	27435714	G	A	8242063	PASS	0.18237	nfe	0.14802900000000002	20	134	0.18237
chr13-027435783-G-C	chr13	27435783	G	C	53425625	PASS	0.95433	nfe	0.9062120000000002	130	134	0.95433
chr13-027435980-G-A	chr13	27435980	G	A	3149098	PASS	0.17497	nfe	0.13966000000000003	20	134	0.17497
chr13-027437021-G-A	chr13	27437021	G	A	1341208	PASS	0.181	nfe	0.1368	19	132	0.181
chr13-027440036-T-C	chr13	27440036	T	C	395462	PASS	0.011682	nfe	0.00769	4	134	0.011682
chr13-027545836-C-T	chr13	27545836	C	T	1793	PASS	0	none	0.00115199999999999	0	0	0.00115199999999999
chr13-027547725-A-G	chr13	27547725	A	G	229809	PASS	0.41807	nfe	0.12757300000000002	0	0	0.41807
chr13-027548271-C-A	chr13	27548271	C	A	829565	PASS	0.067079	nfe	0.049776	13	134	0.067079
chr13-027548338-T-A	chr13	27548338	T	A	19259	PASS	0.0015748	nfe	4.730000000000004e-4	1	134	0.0015748
chr13-027548338-T-C	chr13	27548338	T	C	19259	PASS	4.909e-5	eas	2.2000000000000003e-5	0	134	4.909e-5
chr13-027550544-C-T	chr13	27550544	C	T	557537	PASS	0.056106	eas	0.038148	7	134	0.056106
chr13-027550640-C-T	chr13	27550640	C	T	11025935	PASS	0.99567	nfe	0.9328740000000008	134	134	0.99567
chr13-027553106-CTT-ATT	chr13	27553106	CTT	ATT	334969	ExcessHet	0	none	9e-6	0	114	9e-6
chr13-027553106-CTT-C	chr13	27553106	CTT	C	334969	ExcessHet	2.089e-5	afr	3.3800000000000046e-4	0	114	3.3800000000000046e-4
chr13-027553106-CTT-CT	chr13	27553106	CTT	CT	334969	ExcessHet	0	none	0.089115	9	114	0.089115
chr13-027553106-CTT-CTTT	chr13	27553106	CTT	CTTT	334969	ExcessHet	0	none	0.03318	2	114	0.03318
chr13-027553106-CTT-CTTTT	chr13	27553106	CTT	CTTTT	334969	ExcessHet	0	none	2.09e-4	0	114	2.09e-4
chr13-027553106-CTT-CTTTTTTT	chr13	27553106	CTT	CTTTTTTT	334969	ExcessHet	0	none	9e-6	0	114	9e-6
chr13-027553106-CTT-CTTTTTTTT	chr13	27553106	CTT	CTTTTTTTT	334969	ExcessHet	0	none	1.6699999999999994e-4	0	114	1.6699999999999994e-4
chr13-027553106-CTT-CTTTTTTTTTTT	chr13	27553106	CTT	CTTTTTTTTTTT	334969	ExcessHet	0	none	7.099999999999998e-5	0	114	7.099999999999998e-5
chr13-027553106-CTT-CTTTTTTTTTTTTTT	chr13	27553106	CTT	CTTTTTTTTTTTTTT	334969	ExcessHet	0	none	0	0	114	1e-6
chr13-027559819-TAAAAA-AAAAAA	chr13	27559819	TAAAAA	AAAAAA	1365838	ExcessHet	0	none	1.88e-4	0	134	1.88e-4
chr13-027559819-TAAAAA-T	chr13	27559819	TAAAAA	T	1365838	ExcessHet	3.6e-7	nfe	0	0	134	1e-6
chr13-027559819-TAAAAA-TA	chr13	27559819	TAAAAA	TA	1365838	ExcessHet	0	none	2.2999999999999995e-4	0	134	2.2999999999999995e-4
chr13-027559819-TAAAAA-TAA	chr13	27559819	TAAAAA	TAA	1365838	ExcessHet	0	none	0.002791	0	134	0.002791
chr13-027559819-TAAAAA-TAAA	chr13	27559819	TAAAAA	TAAA	1365838	ExcessHet	0	none	0.027514	1	134	0.027514
chr13-027559819-TAAAAA-TAAAA	chr13	27559819	TAAAAA	TAAAA	1365838	ExcessHet	0	none	0.2698659999999998	63	134	0.2698659999999998
chr13-027559819-TAAAAA-TAAAAAA	chr13	27559819	TAAAAA	TAAAAAA	1365838	ExcessHet	0	none	0.07388	3	134	0.07388
chr13-027559819-TAAAAA-TAAAAAAA	chr13	27559819	TAAAAA	TAAAAAAA	1365838	ExcessHet	0	none	0.003473	0	134	0.003473
chr13-027559819-TAAAAA-TAAAAAAAA	chr13	27559819	TAAAAA	TAAAAAAAA	1365838	ExcessHet	0	none	3.160000000000005e-4	0	134	3.160000000000005e-4
chr13-027559819-TAAAAA-TAAAAAAAAA	chr13	27559819	TAAAAA	TAAAAAAAAA	1365838	ExcessHet	0	none	9e-6	0	134	9e-6
chr13-027559819-TAAAAA-TGAAAAAAAAAA	chr13	27559819	TAAAAA	TGAAAAAAAAAA	1365838	ExcessHet	0	none	0	0	134	1e-6
chr13-027559819-TAAAAA-TTAAAAAA	chr13	27559819	TAAAAA	TTAAAAAA	1365838	ExcessHet	0	none	0	0	134	1e-6
chr13-027559820-A-*	chr13	27559820	A	*	431	PASS	0	none	0.3012129999999999	64	134	0.3012129999999999
chr13-027559820-A-T	chr13	27559820	A	T	431	PASS	0.001966	nfe	1.0799999999999996e-4	0	134	0.001966
chr13-027559821-A-*	chr13	27559821	A	*	78	PASS	0	none	0.03123500000000001	1	76	0.03123500000000001
chr13-027559821-A-C	chr13	27559821	A	C	78	PASS	0	none	9e-6	0	76	9e-6
chr13-027559821-A-T	chr13	27559821	A	T	78	PASS	1.38e-6	nfe	9e-6	0	76	9e-6
chr13-027562271-TA-T	chr13	27562271	TA	T	814078.97	PASS	0.066858	nfe	0.04603900000000002	13	134	0.066858
chr13-027562852-A-G	chr13	27562852	A	G	6682553	PASS	0.39673	afr	0.3235499999999994	42	134	0.39673
chr13-027567526-C-G	chr13	27567526	C	G	68500	PASS	0.0066203	nfe	0.003575	1	134	0.0066203
chr13-027567561-A-G	chr13	27567561	A	G	2615410	PASS	0.1354	nfe	0.107717	14	134	0.1354
chr13-027569092-A-G	chr13	27569092	A	G	15826772	PASS	0.66666	afr	0.5403470000000004	80	134	0.66666
chr13-027569251-C-T	chr13	27569251	C	T	69601	PASS	0.006487	nfe	0.00317	2	134	0.006487
chr13-027581392-A-T	chr13	27581392	A	T	72333	PASS	0.010216	sas	0.002766	1	134	0.010216
chr13-027581783-C-G	chr13	27581783	C	G	908724	PASS	0.14196	sas	0.07085300000000001	7	134	0.14196
chr13-027581857-G-A	chr13	27581857	G	A	4480749	PASS	0	none	0	0	134	1e-6
chr13-027581857-G-C	chr13	27581857	G	C	4480749	PASS	0.67087	afr	0.49132299999999945	80	134	0.67087
chr13-027581857-G-T	chr13	27581857	G	T	4480749	PASS	0	none	9e-6	0	134	9e-6
chr13-027581890-CT-AT	chr13	27581890	CT	AT	2157532	PASS	0	none	9e-6	0	134	9e-6
chr13-027581890-CT-C	chr13	27581890	CT	C	2157532	PASS	0.5176	afr	0.3576999999999998	60	134	0.5176
chr13-027581890-CT-CTT	chr13	27581890	CT	CTT	2157532	PASS	0	none	0	0	134	1e-6
chr13-027581890-CT-GT	chr13	27581890	CT	GT	2157532	PASS	0	none	0	0	134	1e-6
chr13-027581890-CT-TT	chr13	27581890	CT	TT	2157532	PASS	0	none	0	0	134	1e-6
chr13-027621695-C-T	chr13	27621695	C	T	98949	PASS	0.079955	nfe	0.019684	0	0	0.079955
chr13-027621752-G-A	chr13	27621752	G	A	224260	PASS	0.072638	nfe	0.036523	0	0	0.072638
chr13-027621775-C-*	chr13	27621775	C	*	31	PASS	0	none	0	0	32	1e-6
chr13-027621775-C-A	chr13	27621775	C	A	31	PASS	6.044e-5	nfe	0	0	32	6.044e-5
chr13-027621835-C-*	chr13	27621835	C	*	1402388	PASS	0	none	0	0	132	1e-6
chr13-027621835-C-T	chr13	27621835	C	T	1402388	PASS	0.13344	sas	0.093211	21	132	0.13344
chr13-027621861-C-T	chr13	27621861	C	T	439	PASS	1.033e-5	nfe	0	1	132	1.033e-5
chr13-027621874-C-A	chr13	27621874	C	A	1002461	PASS	0.081596	sas	0.054127	14	132	0.081596
chr13-027621896-G-C	chr13	27621896	G	C	2442226	PASS	0.15916	afr	0.11631600000000004	20	134	0.15916
chr13-027622184-A-G	chr13	27622184	A	G	1582090	PASS	0.22257	eas	0.11373500000000002	16	134	0.22257
chr13-027622184-A-T	chr13	27622184	A	T	1582090	PASS	7.3923e-4	afr	0	0	134	7.3923e-4
chr13-027622743-A-G	chr13	27622743	A	G	14115	PASS	0.0010757	nfe	7.510000000000005e-4	1	134	0.0010757
chr13-027623299-C-T	chr13	27623299	C	T	11019061	PASS	0.56079	amr	0.3544579999999997	49	134	0.56079
chr13-027623362-C-T	chr13	27623362	C	T	21830	PASS	0.0023222	nfe	0.00105999999999999	2	134	0.0023222
chr13-027648014-T-C	chr13	27648014	T	C	823106	PASS	0.46608	amr	0.182269	0	0	0.46608
chr13-027648247-TA-AA	chr13	27648247	TA	AA	4483	PASS	0	none	9e-6	0	122	9e-6
chr13-027648247-TA-T	chr13	27648247	TA	T	4483	PASS	5.4659e-4	nfe	0.002891	1	122	0.002891
chr13-027648247-TA-TAA	chr13	27648247	TA	TAA	4483	PASS	0	none	0.00176699999999999	0	122	0.00176699999999999
chr13-027649932-AT-A	chr13	27649932	AT	A	238745.97	PASS	0.053054	nfe	0.01398699999999998	8	134	0.053054
chr13-027650121-G-A	chr13	27650121	G	A	4420305	PASS	0.8052	eas	0.183661	83	134	0.8052
chr13-027650178-G-A	chr13	27650178	G	A	157178	PASS	0.052981	nfe	0.009798	8	134	0.052981
chr13-027650311-A-G	chr13	27650311	A	G	335901	PASS	0.20968	eas	0.03892000000000002	15	134	0.20968
chr13-027650374-TGATG-T	chr13	27650374	TGATG	T	4031.97	PASS	1.8527e-4	nfe	3.3800000000000046e-4	0	98	3.3800000000000046e-4
chr13-027650374-TGATG-TGATGGATG	chr13	27650374	TGATG	TGATGGATG	4031.97	PASS	0	none	2.5100000000000014e-4	0	98	2.5100000000000014e-4
chr13-027650378-G-*	chr13	27650378	G	*	54	PASS	0	none	3.3800000000000046e-4	0	72	3.3800000000000046e-4
chr13-027650378-G-T	chr13	27650378	G	T	54	PASS	4.261e-5	nfe	9e-6	0	72	4.261e-5
chr13-027650569-G-GCTAA	chr13	27650569	G	GCTAA	11804.97	PASS	0.010978	nfe	0.00379	0	0	0.010978
chr13-027665349-A-C	chr13	27665349	A	C	111452	PASS	0.041658	nfe	0.02286900000000001	2	38	0.041658
chr13-027665603-T-G	chr13	27665603	T	G	19679	PASS	0.0017032	nfe	6.100000000000004e-4	1	134	0.0017032
chr13-027665701-T-C	chr13	27665701	T	C	1317895	PASS	0.058982	nfe	0.031603	7	134	0.058982
chr13-027665803-G-A	chr13	27665803	G	A	15326937	PASS	9.791e-5	sas	9e-6	0	134	9.791e-5
chr13-027665803-G-C	chr13	27665803	G	C	15326937	PASS	0.5435	amr	0.3131499999999997	50	134	0.5435
chr13-027665833-G-A	chr13	27665833	G	A	19419590	PASS	0.57815	amr	0.3896189999999999	58	134	0.57815
chr13-027665833-G-C	chr13	27665833	G	C	19419590	PASS	0	none	0	0	134	1e-6
chr13-027665884-C-A	chr13	27665884	C	A	1044705	PASS	1.6127e-4	afr	4.950000000000003e-4	0	134	4.950000000000003e-4
chr13-027665884-C-T	chr13	27665884	C	T	1044705	PASS	0.028145	nfe	0.02020500000000001	6	134	0.028145
chr13-027665938-G-T	chr13	27665938	G	T	1057342	PASS	0.05949	nfe	0.031656	8	134	0.05949
chr13-027665999-CG-C	chr13	27665999	CG	C	247282.97	PASS	0.010566	nfe	0.00789799999999998	2	134	0.010566
chr13-027666103-CA-AA	chr13	27666103	CA	AA	3684	PASS	0	none	5.2999999999999994e-5	0	132	5.2999999999999994e-5
chr13-027666103-CA-C	chr13	27666103	CA	C	3684	PASS	2.2922e-4	nfe	0.00264	0	132	0.00264
chr13-027666103-CA-CAA	chr13	27666103	CA	CAA	3684	PASS	0	none	8.9e-5	0	132	8.9e-5
chr13-027666140-G-*	chr13	27666140	G	*	1299426	PASS	0	none	3.6999999999999985e-5	0	134	3.6999999999999985e-5
chr13-027666140-G-A	chr13	27666140	G	A	1299426	PASS	0.26151	afr	0.08795600000000002	8	134	0.26151
chr13-027666280-C-G	chr13	27666280	C	G	234972	PASS	0.11801	afr	0.05344200000000001	7	102	0.11801
chr13-027696283-G-A	chr13	27696283	G	A	610145	PASS	0.25328	eas	0.10098200000000002	0	0	0.25328
chr13-027696365-G-A	chr13	27696365	G	A	2823849	PASS	0.61949	amr	0.28978599999999954	0	0	0.61949
chr13-027696365-G-C	chr13	27696365	G	C	2823849	PASS	0	none	0	0	0	1e-6
chr13-027696383-T-A	chr13	27696383	T	A	2900747	PASS	0.61374	amr	0.2904589999999995	0	0	0.61374
chr13-027696474-C-T	chr13	27696474	C	T	2790228	PASS	0.72488	amr	0.3147299999999999	0	0	0.72488
chr13-027696577-T-A	chr13	27696577	T	A	842576	PASS	0	none	0	0	12	1e-6
chr13-027696577-T-C	chr13	27696577	T	C	842576	PASS	0.24465	eas	0.103424	0	12	0.24465
chr13-027696738-ATCTTCT-A	chr13	27696738	ATCTTCT	A	12466	PASS	0	none	0	0	106	1e-6
chr13-027696738-ATCTTCT-ATCT	chr13	27696738	ATCTTCT	ATCT	12466	PASS	0	none	0.004132	1	106	0.004132
chr13-027696738-ATCTTCT-ATCTTCTTCT	chr13	27696738	ATCTTCT	ATCTTCTTCT	12466	PASS	0	none	2.5100000000000014e-4	0	106	2.5100000000000014e-4
chr13-027696738-ATCTTCT-CTCTTCT	chr13	27696738	ATCTTCT	CTCTTCT	12466	PASS	0	none	0	0	106	1e-6
chr13-027696738-ATCTTCT-TTCTTCT	chr13	27696738	ATCTTCT	TTCTTCT	12466	PASS	0	none	9e-6	0	106	9e-6
chr13-027696741-T-*	chr13	27696741	T	*	179	PASS	0	none	0.004156	1	96	0.004156
chr13-027696741-T-A	chr13	27696741	T	A	179	PASS	2.744e-5	sas	8.9e-5	0	96	8.9e-5
chr13-027696852-A-C	chr13	27696852	A	C	1031931	PASS	0.24339	eas	0.10950200000000002	21	120	0.24339
chr13-027696852-A-G	chr13	27696852	A	G	1031931	PASS	0	none	9e-6	0	120	9e-6
chr13-027696888-G-A	chr13	27696888	G	A	3603681	PASS	2.6128e-4	afr	9e-6	0	124	2.6128e-4
chr13-027696888-G-C	chr13	27696888	G	C	3603681	PASS	0.60512	amr	0.2918169999999995	63	124	0.60512
chr13-027696888-G-T	chr13	27696888	G	T	3603681	PASS	0	none	0	0	124	1e-6
chr13-027696931-C-T	chr13	27696931	C	T	1153741	PASS	0.24758	eas	0.111636	24	124	0.24758
chr13-027696932-G-A	chr13	27696932	G	A	5898	PASS	4.4228e-4	nfe	2.5100000000000014e-4	1	124	4.4228e-4
chr13-027696932-G-T	chr13	27696932	G	T	5898	PASS	6.481e-5	nfe	9e-6	0	124	6.481e-5
chr13-027697005-C-T	chr13	27697005	C	T	923192	PASS	0.23739	eas	0.106858	19	116	0.23739
chr13-027697052-C-T	chr13	27697052	C	T	651971	PASS	0.20953	eas	0.102806	14	88	0.20953
chr13-027697147-CAA-AAA	chr13	27697147	CAA	AAA	469968	PASS	0	none	0	0	36	1e-6
chr13-027697147-CAA-C	chr13	27697147	CAA	C	469968	PASS	0	none	0	0	36	1e-6
chr13-027697147-CAA-CA	chr13	27697147	CAA	CA	469968	PASS	0	none	0.05313300000000001	4	36	0.05313300000000001
chr13-027697147-CAA-TAA	chr13	27697147	CAA	TAA	469968	PASS	0	none	9e-6	0	36	9e-6
chr13-027697180-T-C	chr13	27697180	T	C	2588951	PASS	0.58606	amr	0.28435599999999994	11	18	0.58606
chr13-027738575-T-C	chr13	27738575	T	C	2683433	PASS	0.585	mid	0.206438	71	134	0.585
chr13-027740557-G-A	chr13	27740557	G	A	100662	PASS	0.38712	nfe	0.065126	0	0	0.38712
chr13-027740584-C-T	chr13	27740584	C	T	5634	PASS	0.0086983	nfe	0.003385	0	0	0.0086983
chr13-027740842-T-C	chr13	27740842	T	C	115720	PASS	0.51364	nfe	0.076522	0	0	0.51364
chr13-027792924-A-G	chr13	27792924	A	G	41135105	PASS	0.99071	eas	0.7898860000000002	112	134	0.99071
chr13-027793138-G-C	chr13	27793138	G	C	7489952	PASS	0.532	amr	0.29740499999999975	51	134	0.532
chr13-027793209-G-T	chr13	27793209	G	T	8699	PASS	8.5139e-4	nfe	2.2999999999999995e-4	1	134	8.5139e-4
chr13-027793819-C-T	chr13	27793819	C	T	888207	PASS	0.16639	amr	0.01848900000000001	2	134	0.16639
chr13-027793831-G-T	chr13	27793831	G	T	1714	PASS	1.013e-5	nfe	0	1	134	1.013e-5
chr13-027819330-C-T	chr13	27819330	C	T	50603	PASS	0.18676	nfe	0.03236200000000001	0	0	0.18676
chr13-027819467-C-T	chr13	27819467	C	T	143263	PASS	0.75552	nfe	0.103471	0	0	0.75552
chr13-027828972-C-T	chr13	27828972	C	T	11396363	PASS	0.66832	amr	0.4350939999999998	53	134	0.66832
chr13-027920029-AG-A	chr13	27920029	AG	A	8443003.97	PASS	0.46537	eas	0.229295	28	132	0.46537
chr13-027920030-G-*	chr13	27920030	G	*	1003	PASS	0	none	0.229295	28	132	0.229295
chr13-027920030-G-A	chr13	27920030	G	A	1003	PASS	0	none	0	0	132	1e-6
chr13-027920235-C-A	chr13	27920235	C	A	260827	PASS	0.0056191	sas	0.002265	1	134	0.0056191
chr13-027920235-C-G	chr13	27920235	C	G	260827	PASS	0.0029522	eas	8.9e-5	0	134	0.0029522
chr13-027920235-C-T	chr13	27920235	C	T	260827	PASS	1.4718e-4	mid	9e-6	0	134	1.4718e-4
chr13-027920264-CCCG-C	chr13	27920264	CCCG	C	8834.97	PASS	5.0265e-4	amr	0.00269	1	134	0.00269
chr13-027920562-C-A	chr13	27920562	C	A	1248	PASS	0	none	0	1	134	1e-6
chr13-027920670-A-T	chr13	27920670	A	T	328603	PASS	0.014796	mid	0.00846999999999998	3	134	0.014796
chr13-027924128-C-G	chr13	27924128	C	G	3000077	PASS	0.46259	eas	0.216065	30	134	0.46259
chr13-027924186-G-C	chr13	27924186	G	C	4260656	PASS	0.26665	sas	0.227177	31	134	0.26665
chr13-027924188-G-T	chr13	27924188	G	T	2509851	PASS	0.23968	sas	0.13220700000000002	26	134	0.23968
chr13-027945173-G-A	chr13	27945173	G	A	7153771	PASS	0.46155	amr	0.25170199999999937	35	134	0.46155
chr13-027945186-TA-T	chr13	27945186	TA	T	7263.97	VQSRTrancheINDEL95.00to96.00	0.001274	nfe	0.005311	2	116	0.005311
chr13-027945186-TA-TAA	chr13	27945186	TA	TAA	7263.97	VQSRTrancheINDEL95.00to96.00	0	none	0.002214	2	116	0.002214
chr13-027945186-TA-TAAA	chr13	27945186	TA	TAAA	7263.97	VQSRTrancheINDEL95.00to96.00	0	none	9e-6	0	116	9e-6
chr13-027945217-A-C	chr13	27945217	A	C	32485166	PASS	0.88896	sas	0.8360160000000004	122	134	0.88896
chr13-027945217-A-T	chr13	27945217	A	T	32485166	PASS	2.26e-6	nfe	0	0	134	2.26e-6
chr13-027945240-C-T	chr13	27945240	C	T	890761	PASS	0.12024	afr	0.023406	1	134	0.12024
chr13-027945251-C-T	chr13	27945251	C	T	11145	PASS	1.0265e-4	afr	1.88e-4	1	134	1.88e-4
chr13-027945454-G-A	chr13	27945454	G	A	14220	PASS	2.53e-4	sas	3.3800000000000046e-4	1	132	3.3800000000000046e-4
chr13-027945508-GA-*	chr13	27945508	GA	*	9618	PASS	0	none	0.00108299999999999	0	84	0.00108299999999999
chr13-027945508-GA-AA	chr13	27945508	GA	AA	9618	PASS	0	none	9.869999999999992e-4	0	84	9.869999999999992e-4
chr13-027945508-GA-G	chr13	27945508	GA	G	9618	PASS	5.841e-4	eas	0.00142199999999999	1	84	0.00142199999999999
chr13-027945508-GA-GAA	chr13	27945508	GA	GAA	9618	PASS	0	none	0.005178	0	84	0.005178
chr13-027945508-GA-GAAA	chr13	27945508	GA	GAAA	9618	PASS	0	none	0	0	84	1e-6
chr13-027945508-GA-TA	chr13	27945508	GA	TA	9618	PASS	0	none	3.6999999999999985e-5	0	84	3.6999999999999985e-5
chr13-027945509-A-*	chr13	27945509	A	*	659	PASS	0	none	0.00142299999999999	1	118	0.00142299999999999
chr13-027945509-A-G	chr13	27945509	A	G	659	PASS	5.4175e-4	nfe	2.2000000000000003e-5	0	118	5.4175e-4
chr13-027945516-A-ACACCAAACACACCCAACAC	chr13	27945516	A	ACACCAAACACACCCAACAC	399985	PASS	0	none	0	0	124	1e-6
chr13-027945516-A-T	chr13	27945516	A	T	399985	PASS	0.088647	sas	0.04229300000000002	5	124	0.088647
chr13-027945530-C-*	chr13	27945530	C	*	2311	PASS	0	none	2.2000000000000003e-5	0	44	2.2000000000000003e-5
chr13-027945530-C-A	chr13	27945530	C	A	2311	PASS	0.0020207	eas	0.002534	1	44	0.002534
chr13-027945540-C-*	chr13	27945540	C	*	10103	VQSRTrancheSNP99.90to99.95	0	none	2.2000000000000003e-5	0	44	2.2000000000000003e-5
chr13-027945540-C-A	chr13	27945540	C	A	10103	VQSRTrancheSNP99.90to99.95	0.028158	sas	0.01024299999999999	1	44	0.028158
chr13-027945546-C-*	chr13	27945546	C	*	5799	VQSRTrancheSNP99.80to99.90	0	none	2.2000000000000003e-5	0	28	2.2000000000000003e-5
chr13-027945546-C-A	chr13	27945546	C	A	5799	VQSRTrancheSNP99.80to99.90	0.008929	nfe	0.007048	1	28	0.008929
chr13-027945546-C-G	chr13	27945546	C	G	5799	VQSRTrancheSNP99.80to99.90	0	none	0	0	28	1e-6
chr13-027945555-G-*	chr13	27945555	G	*	1177	PASS	0	none	2.2000000000000003e-5	0	22	2.2000000000000003e-5
chr13-027945555-G-A	chr13	27945555	G	A	1177	PASS	3.044e-5	nfe	1.47e-4	0	22	1.47e-4
chr13-027945555-G-T	chr13	27945555	G	T	1177	PASS	6.5685e-4	afr	8.66e-4	1	22	8.66e-4
chr13-027962764-C-T	chr13	27962764	C	T	1653595	PASS	0.66732	sas	0.3504679999999996	22	50	0.66732
chr13-027962868-G-A	chr13	27962868	G	A	81241	PASS	0.020096	nfe	0.01180999999999999	1	134	0.020096
chr13-027963105-A-C	chr13	27963105	A	C	22619498	PASS	0.8851	sas	0.7895340000000002	109	134	0.8851
chr13-027963180-G-A	chr13	27963180	G	A	33598597	PASS	0.88479	sas	0.7895340000000002	109	134	0.88479
chr13-027963400-T-G	chr13	27963400	T	G	21857789	PASS	0.88465	sas	0.8111760000000002	109	134	0.88465
chr13-027964729-AAAG-*	chr13	27964729	AAAG	*	70370	PASS	0	none	9e-6	0	94	9e-6
chr13-027964729-AAAG-A	chr13	27964729	AAAG	A	70370	PASS	3.31e-6	nfe	9e-6	0	94	9e-6
chr13-027964729-AAAG-AAGAAG	chr13	27964729	AAAG	AAGAAG	70370	PASS	0	none	9e-6	0	94	9e-6
chr13-027964729-AAAG-AGAAG	chr13	27964729	AAAG	AGAAG	70370	PASS	0	none	3.600000000000004e-4	0	94	3.600000000000004e-4
chr13-027964729-AAAG-GAAG	chr13	27964729	AAAG	GAAG	70370	PASS	0	none	0.006311	1	94	0.006311
chr13-027965048-T-A	chr13	27965048	T	A	18995376	PASS	0.87216	sas	0.7733640000000005	108	134	0.87216
chr13-027965049-G-A	chr13	27965049	G	A	6171088	PASS	0.47793	amr	0.2598249999999999	38	134	0.47793
chr13-027968824-C-G	chr13	27968824	C	G	1366763	PASS	0.11134	eas	0.024809	3	134	0.11134
chr13-027978178-A-T	chr13	27978178	A	T	245	PASS	2.7e-6	nfe	0	1	132	2.7e-6
chr13-027978288-G-T	chr13	27978288	G	T	9937291	PASS	0.35039	amr	0.2581379999999998	44	132	0.35039
chr13-027978477-G-A	chr13	27978477	G	A	6846781	PASS	0.4775	nfe	0.36771799999999943	43	98	0.4775
chr13-027978477-G-T	chr13	27978477	G	T	6846781	PASS	0	none	0	0	98	1e-6
chr13-027988468-T-G	chr13	27988468	T	G	5450669	PASS	0.40748	amr	0.340596	49	134	0.40748
chr13-027988764-G-A	chr13	27988764	G	A	4065139	PASS	0.53374	nfe	0.4410969999999999	65	134	0.53374
chr13-027988764-G-C	chr13	27988764	G	C	4065139	PASS	0	none	0	0	134	1e-6
chr13-027988766-G-A	chr13	27988766	G	A	18562	PASS	0.02306	eas	8.210000000000002e-4	0	134	0.02306
chr13-027988766-G-T	chr13	27988766	G	T	18562	PASS	0.0021962	nfe	6.570000000000002e-4	1	134	0.0021962
chr13-027989162-G-C	chr13	27989162	G	C	35639	PASS	0.061332	nfe	0.01931600000000001	0	0	0.061332
chr13-028003551-G-A	chr13	28003551	G	A	1207042	PASS	0	none	0	0	0	1e-6
chr13-028003551-G-T	chr13	28003551	G	T	1207042	PASS	0.55928	sas	0.221567	0	0	0.55928
chr13-028004290-TTTTG-T	chr13	28004290	TTTTG	T	75639.97	PASS	0.0055295	nfe	0.004416	1	132	0.0055295
chr13-028004291-TTTGTTTGTTTG-*	chr13	28004291	TTTGTTTGTTTG	*	4929.97	PASS	0	none	0.004416	1	132	0.004416
chr13-028004291-TTTGTTTGTTTG-T	chr13	28004291	TTTGTTTGTTTG	T	4929.97	PASS	0.0054232	sas	2.09e-4	0	132	0.0054232
chr13-028015130-C-T	chr13	28015130	C	T	13933551	PASS	0.51729	amr	0.4707659999999994	61	134	0.51729
chr13-028015358-C-G	chr13	28015358	C	G	12032022	PASS	0.42742	nfe	0.36451	55	134	0.42742
chr13-028015372-C-T	chr13	28015372	C	T	10945613	PASS	0.40412	nfe	0.3474049999999995	53	134	0.40412
chr13-028015379-C-T	chr13	28015379	C	T	7101	PASS	0.0013935	eas	1.27e-4	1	134	0.0013935
chr13-028015525-C-*	chr13	28015525	C	*	16483613	PASS	0	none	2.2999999999999995e-4	0	130	2.2999999999999995e-4
chr13-028015525-C-A	chr13	28015525	C	A	16483613	PASS	5.16e-6	sas	0	0	130	5.16e-6
chr13-028015525-C-CCG	chr13	28015525	C	CCG	16483613	PASS	0	none	0	0	130	1e-6
chr13-028015525-C-G	chr13	28015525	C	G	16483613	PASS	0.99476	nfe	0.9318250000000008	130	130	0.99476
chr13-028015525-C-T	chr13	28015525	C	T	16483613	PASS	0.0039184	afr	4.500000000000005e-4	0	130	0.0039184
chr13-028015527-G-A	chr13	28015527	G	A	3814	VQSRTrancheINDEL99.95to100.00	1.12e-6	nfe	9e-6	0	72	9e-6
chr13-028015527-G-C	chr13	28015527	G	C	3814	VQSRTrancheINDEL99.95to100.00	3.568e-5	nfe	2.08e-4	0	72	2.08e-4
chr13-028015527-G-GC	chr13	28015527	G	GC	3814	VQSRTrancheINDEL99.95to100.00	5.91e-6	nfe	0	0	72	5.91e-6
chr13-028015527-G-GCC	chr13	28015527	G	GCC	3814	VQSRTrancheINDEL99.95to100.00	4.927e-5	nfe	6.090000000000004e-4	0	72	6.090000000000004e-4
chr13-028015527-G-GCCC	chr13	28015527	G	GCCC	3814	VQSRTrancheINDEL99.95to100.00	0	none	3.6999999999999985e-5	0	72	3.6999999999999985e-5
chr13-028015527-G-GCCCC	chr13	28015527	G	GCCCC	3814	VQSRTrancheINDEL99.95to100.00	0	none	3.6999999999999985e-5	0	72	3.6999999999999985e-5
chr13-028015527-G-GGCCCC	chr13	28015527	G	GGCCCC	3814	VQSRTrancheINDEL99.95to100.00	0	none	0	0	72	1e-6
chr13-028015527-G-GGGCCCCC	chr13	28015527	G	GGGCCCCC	3814	VQSRTrancheINDEL99.95to100.00	0	none	0	0	72	1e-6
chr13-028015527-G-GGGGCC	chr13	28015527	G	GGGGCC	3814	VQSRTrancheINDEL99.95to100.00	0	none	2.2000000000000003e-5	0	72	2.2000000000000003e-5
chr13-028015527-G-GGGGCCC	chr13	28015527	G	GGGGCCC	3814	VQSRTrancheINDEL99.95to100.00	0	none	0	0	72	1e-6
chr13-028015527-G-GGGGGC	chr13	28015527	G	GGGGGC	3814	VQSRTrancheINDEL99.95to100.00	1.12e-6	nfe	5.2999999999999994e-5	0	72	5.2999999999999994e-5
chr13-028015527-G-GGGGGCC	chr13	28015527	G	GGGGGCC	3814	VQSRTrancheINDEL99.95to100.00	1.12e-6	nfe	9e-6	1	72	9e-6
chr13-028015527-G-GGGGGCCC	chr13	28015527	G	GGGGGCCC	3814	VQSRTrancheINDEL99.95to100.00	0	none	9e-6	0	72	9e-6
chr13-028015527-G-GGGGGCCCCC	chr13	28015527	G	GGGGGCCCCC	3814	VQSRTrancheINDEL99.95to100.00	0	none	0	0	72	1e-6
chr13-028015527-G-GGGGGGCC	chr13	28015527	G	GGGGGGCC	3814	VQSRTrancheINDEL99.95to100.00	1.12e-6	nfe	2.2000000000000003e-5	0	72	2.2000000000000003e-5
chr13-028015527-G-GGGGGGCCC	chr13	28015527	G	GGGGGGCCC	3814	VQSRTrancheINDEL99.95to100.00	0	none	2.2000000000000003e-5	0	72	2.2000000000000003e-5
chr13-028015527-G-GGGGGGCCCC	chr13	28015527	G	GGGGGGCCCC	3814	VQSRTrancheINDEL99.95to100.00	0	none	0	0	72	1e-6
chr13-028015527-G-GGGGGGCCCCC	chr13	28015527	G	GGGGGGCCCCC	3814	VQSRTrancheINDEL99.95to100.00	0	none	0	0	72	1e-6
chr13-028015527-G-GGGGGGGGGCC	chr13	28015527	G	GGGGGGGGGCC	3814	VQSRTrancheINDEL99.95to100.00	0	none	0	0	72	1e-6
chr13-028015527-G-GGGGGGGGGGCC	chr13	28015527	G	GGGGGGGGGGCC	3814	VQSRTrancheINDEL99.95to100.00	0	none	0	0	72	1e-6
chr13-028015527-G-GGGGGGGGGGGGC	chr13	28015527	G	GGGGGGGGGGGGC	3814	VQSRTrancheINDEL99.95to100.00	0	none	0	0	72	1e-6
chr13-028015527-G-GGGGGGGGGGGGCC	chr13	28015527	G	GGGGGGGGGGGGCC	3814	VQSRTrancheINDEL99.95to100.00	1.12e-6	nfe	2.2000000000000003e-5	0	72	2.2000000000000003e-5
chr13-028015527-G-GGGGGGGGGGGGGC	chr13	28015527	G	GGGGGGGGGGGGGC	3814	VQSRTrancheINDEL99.95to100.00	4.14e-6	nfe	8.9e-5	0	72	8.9e-5
chr13-028015527-G-GGGGGGGGGGGGGCC	chr13	28015527	G	GGGGGGGGGGGGGCC	3814	VQSRTrancheINDEL99.95to100.00	2.68e-6	nfe	5.2999999999999994e-5	0	72	5.2999999999999994e-5
chr13-028015527-G-GGGGGGGGGGGGGCCCCC	chr13	28015527	G	GGGGGGGGGGGGGCCCCC	3814	VQSRTrancheINDEL99.95to100.00	0	none	0	0	72	1e-6
chr13-028015527-G-GGGGGGGGGGGGGCCGCC	chr13	28015527	G	GGGGGGGGGGGGGCCGCC	3814	VQSRTrancheINDEL99.95to100.00	0	none	0	0	72	1e-6
chr13-028015527-G-GGGGGGGGGGGGGGC	chr13	28015527	G	GGGGGGGGGGGGGGC	3814	VQSRTrancheINDEL99.95to100.00	0	none	0	0	72	1e-6
chr13-028015527-G-GGGGGGGGGGGGGGCC	chr13	28015527	G	GGGGGGGGGGGGGGCC	3814	VQSRTrancheINDEL99.95to100.00	0	none	0	0	72	1e-6
chr13-028015527-G-GGGGGGGGGGGGGGCCC	chr13	28015527	G	GGGGGGGGGGGGGGCCC	3814	VQSRTrancheINDEL99.95to100.00	0	none	0	0	72	1e-6
chr13-028015527-G-GGGGGGGGGGGGGGGC	chr13	28015527	G	GGGGGGGGGGGGGGGC	3814	VQSRTrancheINDEL99.95to100.00	0	none	0	0	72	1e-6
chr13-028015527-G-GGGGGGGGGGGGGGGCC	chr13	28015527	G	GGGGGGGGGGGGGGGCC	3814	VQSRTrancheINDEL99.95to100.00	0	none	2.2000000000000003e-5	0	72	2.2000000000000003e-5
chr13-028015527-G-GGGGGGGGGGGGGGGGC	chr13	28015527	G	GGGGGGGGGGGGGGGGC	3814	VQSRTrancheINDEL99.95to100.00	0	none	0	0	72	1e-6
chr13-028015527-G-GGGGGGGGGGGGGGGGCC	chr13	28015527	G	GGGGGGGGGGGGGGGGCC	3814	VQSRTrancheINDEL99.95to100.00	0	none	0	0	72	1e-6
chr13-028015527-G-GGGGGGGGGGGGGGGGGCC	chr13	28015527	G	GGGGGGGGGGGGGGGGGCC	3814	VQSRTrancheINDEL99.95to100.00	0	none	9e-6	0	72	9e-6
chr13-028015527-G-GTA	chr13	28015527	G	GTA	3814	VQSRTrancheINDEL99.95to100.00	6.9949e-4	sas	0	0	72	6.9949e-4
chr13-028015527-G-GTTGGGGGGGGGGCC	chr13	28015527	G	GTTGGGGGGGGGGCC	3814	VQSRTrancheINDEL99.95to100.00	0	none	0	0	72	1e-6
chr13-028018409-T-C	chr13	28018409	T	C	3296648	PASS	0.39298	sas	0.236268	32	134	0.39298
chr13-028023222-C-T	chr13	28023222	C	T	466045	PASS	0.23672	afr	0.03426000000000001	3	132	0.23672
chr13-028023310-ATCT-A	chr13	28023310	ATCT	A	4475812	PASS	1.107e-5	nfe	9e-6	0	134	1.107e-5
chr13-028023310-ATCT-AT	chr13	28023310	ATCT	AT	4475812	PASS	0	none	0.17719400000000002	19	134	0.17719400000000002
chr13-028023310-ATCT-TTCT	chr13	28023310	ATCT	TTCT	4475812	PASS	0	none	9e-6	0	134	9e-6
chr13-028023311-TC-*	chr13	28023311	TC	*	702.97	PASS	0	none	0.17724800000000002	19	134	0.17724800000000002
chr13-028023311-TC-T	chr13	28023311	TC	T	702.97	PASS	4.14e-6	nfe	0	0	134	4.14e-6
chr13-028023312-CT-*	chr13	28023312	CT	*	113228	PASS	0	none	0.17727500000000002	19	134	0.17727500000000002
chr13-028023312-CT-AT	chr13	28023312	CT	AT	113228	PASS	0	none	2.2000000000000003e-5	0	134	2.2000000000000003e-5
chr13-028023312-CT-C	chr13	28023312	CT	C	113228	PASS	2.846e-5	amr	7.099999999999998e-5	0	134	7.099999999999998e-5
chr13-028023312-CT-CTT	chr13	28023312	CT	CTT	113228	PASS	0	none	0.003778	0	134	0.003778
chr13-028023312-CT-CTTT	chr13	28023312	CT	CTTT	113228	PASS	0	none	0.00122899999999999	0	134	0.00122899999999999
chr13-028028089-AAGAGAGAGAG-A	chr13	28028089	AAGAGAGAGAG	A	11767619.97	PASS	2.996e-5	sas	0	0	112	2.996e-5
chr13-028028089-AAGAGAGAGAG-AAG	chr13	28028089	AAGAGAGAGAG	AAG	11767619.97	PASS	0	none	7.099999999999998e-5	0	112	7.099999999999998e-5
chr13-028028089-AAGAGAGAGAG-AAGAG	chr13	28028089	AAGAGAGAGAG	AAGAG	11767619.97	PASS	0	none	0.00815299999999999	1	112	0.00815299999999999
chr13-028028089-AAGAGAGAGAG-AAGAGAG	chr13	28028089	AAGAGAGAGAG	AAGAGAG	11767619.97	PASS	0	none	0.28880699999999937	37	112	0.28880699999999937
chr13-028028089-AAGAGAGAGAG-AAGAGAGAG	chr13	28028089	AAGAGAGAGAG	AAGAGAGAG	11767619.97	PASS	0	none	0.6219530000000002	71	112	0.6219530000000002
chr13-028028089-AAGAGAGAGAG-AAGAGAGAGAGAG	chr13	28028089	AAGAGAGAGAG	AAGAGAGAGAGAG	11767619.97	PASS	0	none	0.004286	0	112	0.004286
chr13-028028090-AG-*	chr13	28028090	AG	*	932.97	PASS	0	none	0.8707400000000002	106	112	0.8707400000000002
chr13-028028090-AG-A	chr13	28028090	AG	A	932.97	PASS	0.31859	nfe	2.2000000000000003e-5	0	112	0.31859
chr13-028028092-AG-*	chr13	28028092	AG	*	329.97	PASS	0	none	0.4978419999999995	65	106	0.4978419999999995
chr13-028028092-AG-A	chr13	28028092	AG	A	329.97	PASS	0.0014022	sas	2.2000000000000003e-5	0	106	0.0014022
chr13-028028119-C-A	chr13	28028119	C	A	2750878	PASS	0	none	9e-6	0	132	9e-6
chr13-028028119-C-T	chr13	28028119	C	T	2750878	PASS	0.23115	mid	0.18834000000000004	31	132	0.23115
chr13-028028155-T-*	chr13	28028155	T	*	1003266	PASS	0	none	0	0	134	1e-6
chr13-028028155-T-C	chr13	28028155	T	C	1003266	PASS	0.07639	nfe	0.05514600000000001	14	134	0.07639
chr13-028028334-C-T	chr13	28028334	C	T	11603	PASS	7.9864e-4	nfe	5.870000000000004e-4	1	134	7.9864e-4
chr13-028033779-T-A	chr13	28033779	T	A	10347707	PASS	0.77438	nfe	0.6769580000000007	100	134	0.77438
chr13-028033852-T-A	chr13	28033852	T	A	17362486	PASS	5.84e-5	nfe	0	0	134	5.84e-5
chr13-028033852-T-G	chr13	28033852	T	G	17362486	PASS	0.7832	nfe	0.6835370000000001	100	134	0.7832
chr13-028034322-T-C	chr13	28034322	T	C	2506068	PASS	0.22836	afr	0.07189800000000002	3	134	0.22836
chr13-028035346-C-G	chr13	28035346	C	G	14114	PASS	8.2765e-4	mid	0.00108399999999999	1	134	0.00108399999999999
chr13-028035601-C-T	chr13	28035601	C	T	2533	PASS	2.194e-5	sas	9e-6	1	134	2.194e-5
chr13-028035676-GAA-*	chr13	28035676	GAA	*	67311	ExcessHet	0	none	2.2000000000000003e-5	0	106	2.2000000000000003e-5
chr13-028035676-GAA-AAA	chr13	28035676	GAA	AAA	67311	ExcessHet	0	none	7.099999999999998e-5	0	106	7.099999999999998e-5
chr13-028035676-GAA-G	chr13	28035676	GAA	G	67311	ExcessHet	3.5e-7	nfe	7.099999999999998e-5	0	106	7.099999999999998e-5
chr13-028035676-GAA-GA	chr13	28035676	GAA	GA	67311	ExcessHet	0	none	0.01358299999999999	1	106	0.01358299999999999
chr13-028035676-GAA-GAAA	chr13	28035676	GAA	GAAA	67311	ExcessHet	0	none	0.03567100000000001	3	106	0.03567100000000001
chr13-028035676-GAA-GAAAA	chr13	28035676	GAA	GAAAA	67311	ExcessHet	0	none	3.6999999999999985e-5	0	106	3.6999999999999985e-5
chr13-028035676-GAA-GAAAAAAAA	chr13	28035676	GAA	GAAAAAAAA	67311	ExcessHet	0	none	0	0	106	1e-6
chr13-028035676-GAA-GAAAAAAAAAA	chr13	28035676	GAA	GAAAAAAAAAA	67311	ExcessHet	0	none	0	0	106	1e-6
chr13-028035688-A-G	chr13	28035688	A	G	20412065	PASS	0.78274	nfe	0.6756850000000006	100	134	0.78274
chr13-028035688-A-T	chr13	28035688	A	T	20412065	PASS	0	none	0	0	134	1e-6
chr13-028035709-A-T	chr13	28035709	A	T	20258452	PASS	0.7828	nfe	0.6754150000000007	100	134	0.7828
chr13-028035854-T-C	chr13	28035854	T	C	24459800	PASS	0.77979	nfe	0.6754960000000007	100	134	0.77979
chr13-028035860-T-C	chr13	28035860	T	C	24082795	PASS	0.77929	nfe	0.6755230000000007	100	134	0.77929
chr13-028036046-A-G	chr13	28036046	A	G	25515608	PASS	0.78265	nfe	0.6757390000000006	100	134	0.78265
chr13-028037049-G-C	chr13	28037049	G	C	666483	PASS	0.15	amr	0.05447700000000002	7	134	0.15
chr13-028037078-GT-G	chr13	28037078	GT	G	2788178.97	PASS	0.22904	amr	0.19304	31	134	0.22904
chr13-028037084-T-C	chr13	28037084	T	C	1006729	PASS	0.16057	amr	0.056402	7	134	0.16057
chr13-028048219-G-A	chr13	28048219	G	A	11661883	PASS	0.9668	eas	0.7780220000000007	115	134	0.9668
chr13-028049388-G-A	chr13	28049388	G	A	15132	PASS	0.0010491	nfe	3.160000000000005e-4	1	134	0.0010491
chr13-028049450-C-T	chr13	28049450	C	T	613586	PASS	0.024059	nfe	0.017777	3	134	0.024059
chr13-028049562-G-T	chr13	28049562	G	T	6053843	PASS	0.23672	mid	0.18137100000000003	19	134	0.23672
chr13-028049622-C-T	chr13	28049622	C	T	6451202	PASS	0.22739	mid	0.17156400000000002	19	134	0.22739
chr13-028049801-GA-AA	chr13	28049801	GA	AA	3017259	PASS	0	none	0.002389	0	134	0.002389
chr13-028049801-GA-G	chr13	28049801	GA	G	3017259	PASS	1.779e-5	nfe	1.6699999999999994e-4	0	134	1.6699999999999994e-4
chr13-028049801-GA-GAA	chr13	28049801	GA	GAA	3017259	PASS	0	none	0.17897300000000002	19	134	0.17897300000000002
chr13-028049801-GA-GAAA	chr13	28049801	GA	GAAA	3017259	PASS	0	none	0.00171799999999999	0	134	0.00171799999999999
chr13-028049801-GA-GAAAAAA	chr13	28049801	GA	GAAAAAA	3017259	PASS	0	none	0	0	134	1e-6
chr13-028049961-A-G	chr13	28049961	A	G	102384	PASS	0.025666	eas	0.005365	1	134	0.025666
chr13-028050157-G-A	chr13	28050157	G	A	17772600	PASS	0.75511	eas	0.5553110000000001	84	134	0.75511
chr13-028052461-T-A	chr13	28052461	T	A	393	PASS	6.89e-6	nfe	0	1	132	6.89e-6
chr13-028052461-T-C	chr13	28052461	T	C	393	PASS	4.56e-6	nfe	0	0	132	4.56e-6
chr13-028052579-C-T	chr13	28052579	C	T	98808	PASS	0.0047673	nfe	0.005031	1	134	0.005031
chr13-028057481-A-G	chr13	28057481	A	G	4688	PASS	1.9805e-4	nfe	5.2999999999999994e-5	1	134	1.9805e-4
chr13-028061772-CAA-C	chr13	28061772	CAA	C	166745.97	ExcessHet	4.289e-5	nfe	4.490000000000005e-4	1	98	4.490000000000005e-4
chr13-028061772-CAA-CA	chr13	28061772	CAA	CA	166745.97	ExcessHet	0	none	0.09358000000000002	2	98	0.09358000000000002
chr13-028061772-CAA-CAAA	chr13	28061772	CAA	CAAA	166745.97	ExcessHet	0	none	0.03348400000000003	2	98	0.03348400000000003
chr13-028061772-CAA-CAAAA	chr13	28061772	CAA	CAAAA	166745.97	ExcessHet	0	none	3.3800000000000046e-4	1	98	3.3800000000000046e-4
chr13-028061947-G-A	chr13	28061947	G	A	46306284	PASS	0.99121	eas	0.969565	134	134	0.99121
chr13-028062175-C-A	chr13	28062175	C	A	2826041	PASS	1.351e-4	eas	9e-6	0	134	1.351e-4
chr13-028062175-C-T	chr13	28062175	C	T	2826041	PASS	0.21838	mid	0.172076	18	134	0.21838
chr13-028062217-C-T	chr13	28062217	C	T	2179703	PASS	0.22152	mid	0.166527	18	134	0.22152
chr13-028067897-A-G	chr13	28067897	A	G	3751661	PASS	0.84364	nfe	0.5156570000000005	0	0	0.84364
chr13-028067911-A-C	chr13	28067911	A	C	58	PASS	0	none	0	0	0	1e-6
chr13-028067911-A-G	chr13	28067911	A	G	58	PASS	0	none	2.2000000000000003e-5	0	0	2.2000000000000003e-5
chr13-028068049-ATGTTT-A	chr13	28068049	ATGTTT	A	2268177.97	PASS	0	none	2.2000000000000003e-5	0	0	2.2000000000000003e-5
chr13-028068049-ATGTTT-ATGTTTTGTTT	chr13	28068049	ATGTTT	ATGTTTTGTTT	2268177.97	PASS	0	none	8.9e-5	0	0	8.9e-5
chr13-028068049-ATGTTT-ATGTTTTGTTTTGTTT	chr13	28068049	ATGTTT	ATGTTTTGTTTTGTTT	2268177.97	PASS	0	none	0.4153549999999997	0	0	0.4153549999999997
chr13-028068049-ATGTTT-ATGTTTTGTTTTGTTTTGTTT	chr13	28068049	ATGTTT	ATGTTTTGTTTTGTTTTGTTT	2268177.97	PASS	0	none	9.130000000000004e-4	0	0	9.130000000000004e-4
chr13-028070373-C-A	chr13	28070373	C	A	13179455	PASS	0.99738	nfe	0.9859340000000002	128	128	0.99738
chr13-028070693-A-G	chr13	28070693	A	G	2522491	PASS	0.22352	mid	0.195213	31	132	0.22352
chr13-028070748-T-C	chr13	28070748	T	C	2928447	PASS	0.38974	afr	0.22124600000000005	31	130	0.38974
chr13-028100409-A-*	chr13	28100409	A	*	45	VQSRTrancheSNP99.80to99.90	0	none	9e-6	0	24	9e-6
chr13-028100409-A-C	chr13	28100409	A	C	45	VQSRTrancheSNP99.80to99.90	0	none	9e-6	0	24	9e-6
chr13-028100443-TGCGA-*	chr13	28100443	TGCGA	*	1280.97	VQSRTrancheINDEL95.00to96.00	0	none	9e-6	0	34	9e-6
chr13-028100443-TGCGA-T	chr13	28100443	TGCGA	T	1280.97	VQSRTrancheINDEL95.00to96.00	9.92e-6	nfe	5.2999999999999994e-5	1	34	5.2999999999999994e-5
chr13-028100491-T-C	chr13	28100491	T	C	2190645	PASS	0.59543	afr	0.096154	3	26	0.59543
chr13-028100627-T-C	chr13	28100627	T	C	37	PASS	0	none	0	0	2	1e-6
chr13-028100627-T-G	chr13	28100627	T	G	37	PASS	1.02e-6	nfe	0	0	2	1.02e-6
chr13-028100660-G-A	chr13	28100660	G	A	48973	PASS	0.019935	nfe	0.00412	0	0	0.019935
chr13-028107758-C-G	chr13	28107758	C	G	5965378	PASS	0.17843	sas	0.138153	25	134	0.17843
chr13-028107818-C-G	chr13	28107818	C	G	4447516	PASS	0.3422	afr	0.1243	11	134	0.3422
chr13-028138441-A-C	chr13	28138441	A	C	533	PASS	2.105e-4	amr	0.00132099999999999	0	2	0.00132099999999999
chr13-028138552-C-G	chr13	28138552	C	G	117748	PASS	0.028735	nfe	0.021035	0	14	0.028735
chr13-028138594-C-A	chr13	28138594	C	A	2579	PASS	0	none	2.2000000000000003e-5	0	46	2.2000000000000003e-5
chr13-028138594-C-G	chr13	28138594	C	G	2579	PASS	0	none	0	0	46	1e-6
chr13-028138594-C-T	chr13	28138594	C	T	2579	PASS	0.0035787	sas	1.27e-4	0	46	0.0035787
chr13-028138599-ATGG-A	chr13	28138599	ATGG	A	2077	PASS	2.5067e-4	afr	1.27e-4	0	46	2.5067e-4
chr13-028138599-ATGG-CTGG	chr13	28138599	ATGG	CTGG	2077	PASS	0	none	9e-6	1	46	9e-6
chr13-028138599-ATGG-GTGG	chr13	28138599	ATGG	GTGG	2077	PASS	0	none	0	0	46	1e-6
chr13-028138603-TG-T	chr13	28138603	TG	T	1789254.97	PASS	0	none	0	0	42	1e-6
chr13-028138603-TG-TGGCGGCG	chr13	28138603	TG	TGGCGGCG	1789254.97	PASS	0	none	0.002035	0	42	0.002035
chr13-028138603-TG-TGGCGGCGGCG	chr13	28138603	TG	TGGCGGCGGCG	1789254.97	PASS	0	none	0.14972700000000003	1	42	0.14972700000000003
chr13-028138603-TG-TGGCGGCGGCGGCG	chr13	28138603	TG	TGGCGGCGGCGGCG	1789254.97	PASS	0	none	3.8200000000000034e-4	0	42	3.8200000000000034e-4
chr13-028138603-TG-TGGCGGCGGCGGCGGCG	chr13	28138603	TG	TGGCGGCGGCGGCGGCG	1789254.97	PASS	0	none	0	0	42	1e-6
chr13-028138606-TGGCGGCGGCGGCTCCTCG-*	chr13	28138606	TGGCGGCGGCGGCTCCTCG	*	1856250	PASS	0	none	0	0	48	1e-6
chr13-028138606-TGGCGGCGGCGGCTCCTCG-CGGCGGCGGCGGCTCCTCG	chr13	28138606	TGGCGGCGGCGGCTCCTCG	CGGCGGCGGCGGCTCCTCG	1856250	PASS	0	none	0.15751400000000002	1	48	0.15751400000000002
chr13-028138606-TGGCGGCGGCGGCTCCTCG-T	chr13	28138606	TGGCGGCGGCGGCTCCTCG	T	1856250	PASS	1.9264e-4	nfe	1.0799999999999996e-4	0	48	1.9264e-4
chr13-028138606-TGGCGGCGGCGGCTCCTCG-TCCTCGGGCGGCGGCGGCGGCTCCTCG	chr13	28138606	TGGCGGCGGCGGCTCCTCG	TCCTCGGGCGGCGGCGGCGGCTCCTCG	1856250	PASS	0	none	0	0	48	1e-6
chr13-028138606-TGGCGGCGGCGGCTCCTCG-TGGCGGCGGCGGCGGCGGCGGCGGCTCCTCG	chr13	28138606	TGGCGGCGGCGGCTCCTCG	TGGCGGCGGCGGCGGCGGCGGCGGCTCCTCG	1856250	PASS	0	none	9e-6	0	48	9e-6
chr13-028138606-TGGCGGCGGCGGCTCCTCG-TGGCGGCGGCGGCGGCGGCGGCTCCTCG	chr13	28138606	TGGCGGCGGCGGCTCCTCG	TGGCGGCGGCGGCGGCGGCGGCTCCTCG	1856250	PASS	0	none	2.2000000000000003e-5	0	48	2.2000000000000003e-5
chr13-028138606-TGGCGGCGGCGGCTCCTCG-TGGCGGCGGCTCCTCG	chr13	28138606	TGGCGGCGGCGGCTCCTCG	TGGCGGCGGCTCCTCG	1856250	PASS	0	none	3.6999999999999985e-5	0	48	3.6999999999999985e-5
chr13-028138700-TC-*	chr13	28138700	TC	*	122	VQSRTrancheINDEL96.00to97.00	0	none	9e-6	0	70	9e-6
chr13-028138700-TC-AC	chr13	28138700	TC	AC	122	VQSRTrancheINDEL96.00to97.00	0	none	3.6999999999999985e-5	0	70	3.6999999999999985e-5
chr13-028138700-TC-CC	chr13	28138700	TC	CC	122	VQSRTrancheINDEL96.00to97.00	0	none	2.2000000000000003e-5	0	70	2.2000000000000003e-5
chr13-028138700-TC-GC	chr13	28138700	TC	GC	122	VQSRTrancheINDEL96.00to97.00	0	none	9e-6	0	70	9e-6
chr13-028138700-TC-T	chr13	28138700	TC	T	122	VQSRTrancheINDEL96.00to97.00	0	none	0	0	70	1e-6
chr13-028138705-TTCC-*	chr13	28138705	TTCC	*	702	VQSRTrancheINDEL99.50to99.90	0	none	9e-6	0	34	9e-6
chr13-028138705-TTCC-ATCC	chr13	28138705	TTCC	ATCC	702	VQSRTrancheINDEL99.50to99.90	0	none	1.87e-4	0	34	1.87e-4
chr13-028138705-TTCC-GTCC	chr13	28138705	TTCC	GTCC	702	VQSRTrancheINDEL99.50to99.90	0	none	0	0	34	1e-6
chr13-028138705-TTCC-T	chr13	28138705	TTCC	T	702	VQSRTrancheINDEL99.50to99.90	6.03e-6	nfe	1.0799999999999996e-4	0	34	1.0799999999999996e-4
chr13-028138737-TGGTGGCCCCGCCGGGGGTCGGGGGTGTCCCCGGCGGGGCGGC-*	chr13	28138737	TGGTGGCCCCGCCGGGGGTCGGGGGTGTCCCCGGCGGGGCGGC	*	2097	VQSRTrancheINDEL99.50to99.90	0	none	0.00144399999999999	0	22	0.00144399999999999
chr13-028138737-TGGTGGCCCCGCCGGGGGTCGGGGGTGTCCCCGGCGGGGCGGC-AGGTGGCCCCGCCGGGGGTCGGGGGTGTCCCCGGCGGGGCGGC	chr13	28138737	TGGTGGCCCCGCCGGGGGTCGGGGGTGTCCCCGGCGGGGCGGC	AGGTGGCCCCGCCGGGGGTCGGGGGTGTCCCCGGCGGGGCGGC	2097	VQSRTrancheINDEL99.50to99.90	0	none	9e-6	0	22	9e-6
chr13-028138737-TGGTGGCCCCGCCGGGGGTCGGGGGTGTCCCCGGCGGGGCGGC-GGGTGGCCCCGCCGGGGGTCGGGGGTGTCCCCGGCGGGGCGGC	chr13	28138737	TGGTGGCCCCGCCGGGGGTCGGGGGTGTCCCCGGCGGGGCGGC	GGGTGGCCCCGCCGGGGGTCGGGGGTGTCCCCGGCGGGGCGGC	2097	VQSRTrancheINDEL99.50to99.90	0	none	0.00154199999999999	0	22	0.00154199999999999
chr13-028138737-TGGTGGCCCCGCCGGGGGTCGGGGGTGTCCCCGGCGGGGCGGC-T	chr13	28138737	TGGTGGCCCCGCCGGGGGTCGGGGGTGTCCCCGGCGGGGCGGC	T	2097	VQSRTrancheINDEL99.50to99.90	0	none	0	0	22	1e-6
chr13-028138747-G-*	chr13	28138747	G	*	125	PASS	0	none	0.00147099999999999	0	80	0.00147099999999999
chr13-028138747-G-A	chr13	28138747	G	A	125	PASS	8.3e-7	nfe	3.6999999999999985e-5	0	80	3.6999999999999985e-5
chr13-028138747-G-C	chr13	28138747	G	C	125	PASS	0	none	0	0	80	1e-6
chr13-028138747-G-T	chr13	28138747	G	T	125	PASS	0	none	0	0	80	1e-6
chr13-028138782-T-*	chr13	28138782	T	*	608	VQSRTrancheSNP99.80to99.90	0	none	0	0	28	1e-6
chr13-028138782-T-G	chr13	28138782	T	G	608	VQSRTrancheSNP99.80to99.90	7.62e-5	amr	6.090000000000004e-4	0	28	6.090000000000004e-4
chr13-028174229-C-T	chr13	28174229	C	T	321	PASS	3.1e-7	nfe	0	1	134	1e-6
chr13-028176626-A-G	chr13	28176626	A	G	679	PASS	3.3e-7	nfe	0	1	134	1e-6
chr13-028176669-GA-AA	chr13	28176669	GA	AA	14443	PASS	0	none	9e-6	0	134	9e-6
chr13-028176669-GA-G	chr13	28176669	GA	G	14443	PASS	0.0026814	mid	0.00103599999999999	1	134	0.0026814
chr13-028177978-A-C	chr13	28177978	A	C	2009725	PASS	0.31656	eas	0.10632	12	134	0.31656
chr13-028197484-A-G	chr13	28197484	A	G	861306	PASS	0.40339	afr	0.09356500000000002	8	134	0.40339
chr13-028214406-G-A	chr13	28214406	G	A	736754	PASS	0.43582	afr	0.189814	0	0	0.43582
chr13-028214609-T-A	chr13	28214609	T	A	288778	PASS	0.32277	eas	0.041786	5	100	0.32277
chr13-028214834-C-T	chr13	28214834	C	T	575029	PASS	0.065343	nfe	0.04830700000000002	14	134	0.065343
chr13-028214980-G-T	chr13	28214980	G	T	149028	PASS	0.0087058	nfe	0.006706	2	134	0.0087058
chr13-028215657-T-G	chr13	28215657	T	G	2466360	PASS	0.096863	nfe	0.08355700000000002	13	134	0.096863
chr13-028215763-C-G	chr13	28215763	C	G	1911	PASS	9.5e-7	nfe	0	1	134	1e-6
chr13-028215947-T-C	chr13	28215947	T	C	345	PASS	4.874e-5	nfe	0	1	134	4.874e-5
chr13-028215960-G-C	chr13	28215960	G	C	3101399	PASS	0.31668	eas	0.233354	32	134	0.31668
chr13-028220121-C-A	chr13	28220121	C	A	894750	PASS	0	none	0	0	134	1e-6
chr13-028220121-C-T	chr13	28220121	C	T	894750	PASS	0.14436	nfe	0.11747100000000002	20	134	0.14436
chr13-028220374-G-A	chr13	28220374	G	A	286164	PASS	0.017788000000000002	mid	0.01443399999999999	4	134	0.017788000000000002
chr13-028260696-AT-A	chr13	28260696	AT	A	34789.97	PASS	1.5309e-4	sas	5.180000000000002e-4	1	132	5.180000000000002e-4
chr13-028260696-AT-ATT	chr13	28260696	AT	ATT	34789.97	PASS	0	none	0.006163	1	132	0.006163
chr13-028261325-G-A	chr13	28261325	G	A	933927	PASS	0.35908	afr	0.118211	12	130	0.35908
chr13-028261390-T-*	chr13	28261390	T	*	16535265	PASS	0	none	0	0	134	1e-6
chr13-028261390-T-C	chr13	28261390	T	C	16535265	PASS	0	none	9e-6	0	134	9e-6
chr13-028261390-T-TC	chr13	28261390	T	TC	16535265	PASS	0.99841	nfe	0.9901060000000004	134	134	0.99841
chr13-028261390-T-TTC	chr13	28261390	T	TTC	16535265	PASS	0	none	0	0	134	1e-6
chr13-028266725-A-G	chr13	28266725	A	G	6532	PASS	0.0011258	nfe	2.7300000000000035e-4	1	134	0.0011258
chr13-028267501-C-A	chr13	28267501	C	A	59649	PASS	0.013268	sas	0.004262	2	132	0.013268
chr13-028267532-A-C	chr13	28267532	A	C	280	PASS	1.699e-5	nfe	0	1	132	1.699e-5
chr13-028270571-A-G	chr13	28270571	A	G	33999	PASS	0.0063245	sas	0.003423	2	134	0.0063245
chr13-028271017-GAA-*	chr13	28271017	GAA	*	336444	ExcessHet	0	none	2.2000000000000003e-5	0	82	2.2000000000000003e-5
chr13-028271017-GAA-AAA	chr13	28271017	GAA	AAA	336444	ExcessHet	0	none	0.02297600000000001	0	82	0.02297600000000001
chr13-028271017-GAA-G	chr13	28271017	GAA	G	336444	ExcessHet	5.194e-5	nfe	2.720000000000003e-4	1	82	2.720000000000003e-4
chr13-028271017-GAA-GA	chr13	28271017	GAA	GA	336444	ExcessHet	0	none	0.065966	3	82	0.065966
chr13-028271017-GAA-GAAA	chr13	28271017	GAA	GAAA	336444	ExcessHet	0	none	0.11277000000000002	15	82	0.11277000000000002
chr13-028271017-GAA-GAAAA	chr13	28271017	GAA	GAAAA	336444	ExcessHet	0	none	0.002137	0	82	0.002137
chr13-028271017-GAA-GAAAAA	chr13	28271017	GAA	GAAAAA	336444	ExcessHet	0	none	2.2000000000000003e-5	0	82	2.2000000000000003e-5
chr13-028271017-GAA-GAAAAAA	chr13	28271017	GAA	GAAAAAA	336444	ExcessHet	0	none	9e-6	0	82	9e-6
chr13-028271017-GAA-TAA	chr13	28271017	GAA	TAA	336444	ExcessHet	0	none	5.2999999999999994e-5	0	82	5.2999999999999994e-5
chr13-028271848-G-A	chr13	28271848	G	A	31890	PASS	0.010868	nfe	0.004696	1	126	0.010868
chr13-028271934-T-A	chr13	28271934	T	A	258687	PASS	0.045224	sas	0.03115100000000001	4	134	0.045224
chr13-028271934-T-TA	chr13	28271934	T	TA	258687	PASS	3.6e-7	nfe	2.2000000000000003e-5	0	134	2.2000000000000003e-5
chr13-028277150-C-T	chr13	28277150	C	T	161072	PASS	0.015178	mid	0.01306799999999999	4	134	0.015178
chr13-028277195-G-A	chr13	28277195	G	A	3980377	PASS	0.56893	afr	0.209458	22	134	0.56893
chr13-028280551-G-T	chr13	28280551	G	T	700	VQSRTrancheSNP99.80to99.90	0.0014891	nfe	0.00103499999999999	1	92	0.0014891
chr13-028280555-ATTTTTTTTTT-*	chr13	28280555	ATTTTTTTTTT	*	2674689	ExcessHet	0	none	0	0	56	1e-6
chr13-028280555-ATTTTTTTTTT-A	chr13	28280555	ATTTTTTTTTT	A	2674689	ExcessHet	3.76e-5	afr	9e-6	0	56	3.76e-5
chr13-028280555-ATTTTTTTTTT-AT	chr13	28280555	ATTTTTTTTTT	AT	2674689	ExcessHet	0	none	0	0	56	1e-6
chr13-028280555-ATTTTTTTTTT-ATT	chr13	28280555	ATTTTTTTTTT	ATT	2674689	ExcessHet	0	none	0	0	56	1e-6
chr13-028280555-ATTTTTTTTTT-ATTT	chr13	28280555	ATTTTTTTTTT	ATTT	2674689	ExcessHet	0	none	5.2999999999999994e-5	0	56	5.2999999999999994e-5
chr13-028280555-ATTTTTTTTTT-ATTTT	chr13	28280555	ATTTTTTTTTT	ATTTT	2674689	ExcessHet	0	none	1.0799999999999996e-4	0	56	1.0799999999999996e-4
chr13-028280555-ATTTTTTTTTT-ATTTTT	chr13	28280555	ATTTTTTTTTT	ATTTTT	2674689	ExcessHet	0	none	7.960000000000004e-4	1	56	7.960000000000004e-4
chr13-028280555-ATTTTTTTTTT-ATTTTTT	chr13	28280555	ATTTTTTTTTT	ATTTTTT	2674689	ExcessHet	0	none	0.004458	2	56	0.004458
chr13-028280555-ATTTTTTTTTT-ATTTTTTT	chr13	28280555	ATTTTTTTTTT	ATTTTTTT	2674689	ExcessHet	0	none	0.01492799999999998	4	56	0.01492799999999998
chr13-028280555-ATTTTTTTTTT-ATTTTTTTT	chr13	28280555	ATTTTTTTTTT	ATTTTTTTT	2674689	ExcessHet	0	none	0.043758	0	56	0.043758
chr13-028280555-ATTTTTTTTTT-ATTTTTTTTT	chr13	28280555	ATTTTTTTTTT	ATTTTTTTTT	2674689	ExcessHet	0	none	0.110438	6	56	0.110438
chr13-028280555-ATTTTTTTTTT-ATTTTTTTTTTT	chr13	28280555	ATTTTTTTTTT	ATTTTTTTTTTT	2674689	ExcessHet	0	none	0.29734099999999974	17	56	0.29734099999999974
chr13-028280555-ATTTTTTTTTT-ATTTTTTTTTTTT	chr13	28280555	ATTTTTTTTTT	ATTTTTTTTTTTT	2674689	ExcessHet	0	none	0.14994500000000002	7	56	0.14994500000000002
chr13-028280555-ATTTTTTTTTT-ATTTTTTTTTTTTT	chr13	28280555	ATTTTTTTTTT	ATTTTTTTTTTTTT	2674689	ExcessHet	0	none	0.04325300000000001	2	56	0.04325300000000001
chr13-028280555-ATTTTTTTTTT-ATTTTTTTTTTTTTT	chr13	28280555	ATTTTTTTTTT	ATTTTTTTTTTTTTT	2674689	ExcessHet	0	none	0.009777	0	56	0.009777
chr13-028280555-ATTTTTTTTTT-ATTTTTTTTTTTTTTT	chr13	28280555	ATTTTTTTTTT	ATTTTTTTTTTTTTTT	2674689	ExcessHet	0	none	0.003491	0	56	0.003491
chr13-028280555-ATTTTTTTTTT-ATTTTTTTTTTTTTTTT	chr13	28280555	ATTTTTTTTTT	ATTTTTTTTTTTTTTTT	2674689	ExcessHet	0	none	6.320000000000003e-4	0	56	6.320000000000003e-4
chr13-028280555-ATTTTTTTTTT-ATTTTTTTTTTTTTTTTT	chr13	28280555	ATTTTTTTTTT	ATTTTTTTTTTTTTTTTT	2674689	ExcessHet	0	none	1.27e-4	0	56	1.27e-4
chr13-028280555-ATTTTTTTTTT-ATTTTTTTTTTTTTTTTTT	chr13	28280555	ATTTTTTTTTT	ATTTTTTTTTTTTTTTTTT	2674689	ExcessHet	0	none	2.2000000000000003e-5	0	56	2.2000000000000003e-5
chr13-028280555-ATTTTTTTTTT-ATTTTTTTTTTTTTTTTTTT	chr13	28280555	ATTTTTTTTTT	ATTTTTTTTTTTTTTTTTTT	2674689	ExcessHet	0	none	2.2000000000000003e-5	0	56	2.2000000000000003e-5
chr13-028280555-ATTTTTTTTTT-ATTTTTTTTTTTTTTTTTTTT	chr13	28280555	ATTTTTTTTTT	ATTTTTTTTTTTTTTTTTTTT	2674689	ExcessHet	0	none	0	0	56	1e-6
chr13-028280555-ATTTTTTTTTT-ATTTTTTTTTTTTTTTTTTTTTT	chr13	28280555	ATTTTTTTTTT	ATTTTTTTTTTTTTTTTTTTTTT	2674689	ExcessHet	0	none	9e-6	0	56	9e-6
chr13-028280555-ATTTTTTTTTT-ATTTTTTTTTTTTTTTTTTTTTTTT	chr13	28280555	ATTTTTTTTTT	ATTTTTTTTTTTTTTTTTTTTTTTT	2674689	ExcessHet	0	none	0	0	56	1e-6
chr13-028280555-ATTTTTTTTTT-TTTTTTTTTTT	chr13	28280555	ATTTTTTTTTT	TTTTTTTTTTT	2674689	ExcessHet	0	none	0.003289	0	56	0.003289
chr13-028280558-T-*	chr13	28280558	T	*	926	PASS	0	none	0.02131100000000002	8	118	0.02131100000000002
chr13-028280558-T-A	chr13	28280558	T	A	926	PASS	0.0019592	sas	2.5100000000000014e-4	0	118	0.0019592
chr13-028280560-T-*	chr13	28280560	T	*	84	VQSRTrancheINDEL95.00to96.00	0	none	0.00120499999999999	1	128	0.00120499999999999
chr13-028280560-T-A	chr13	28280560	T	A	84	VQSRTrancheINDEL95.00to96.00	9.231e-5	sas	0	0	128	9.231e-5
chr13-028280560-T-TG	chr13	28280560	T	TG	84	VQSRTrancheINDEL95.00to96.00	0	none	0	0	128	1e-6
chr13-028280579-TGAGACAGAG-*	chr13	28280579	TGAGACAGAG	*	161.97	VQSRTrancheINDEL99.90to99.95	0	none	9e-6	0	120	9e-6
chr13-028280579-TGAGACAGAG-T	chr13	28280579	TGAGACAGAG	T	161.97	VQSRTrancheINDEL99.90to99.95	3.3e-7	nfe	9e-6	0	120	9e-6
chr13-028280579-TGAGACAGAG-TACAGAG	chr13	28280579	TGAGACAGAG	TACAGAG	161.97	VQSRTrancheINDEL99.90to99.95	0	none	0	0	120	1e-6
chr13-028280579-TGAGACAGAG-TAGACAGAG	chr13	28280579	TGAGACAGAG	TAGACAGAG	161.97	VQSRTrancheINDEL99.90to99.95	0	none	2.2000000000000003e-5	0	120	2.2000000000000003e-5
chr13-028280579-TGAGACAGAG-TAGAG	chr13	28280579	TGAGACAGAG	TAGAG	161.97	VQSRTrancheINDEL99.90to99.95	0	none	0	0	120	1e-6
chr13-028280579-TGAGACAGAG-TCAGAG	chr13	28280579	TGAGACAGAG	TCAGAG	161.97	VQSRTrancheINDEL99.90to99.95	0	none	0	0	120	1e-6
chr13-028280579-TGAGACAGAG-TGACAGAG	chr13	28280579	TGAGACAGAG	TGACAGAG	161.97	VQSRTrancheINDEL99.90to99.95	0	none	0	0	120	1e-6
chr13-028280579-TGAGACAGAG-TTTTTTAGAGACAGAG	chr13	28280579	TGAGACAGAG	TTTTTTAGAGACAGAG	161.97	VQSRTrancheINDEL99.90to99.95	0	none	0	0	120	1e-6
chr13-028280580-G-*	chr13	28280580	G	*	663	PASS	0	none	1.6699999999999994e-4	0	20	1.6699999999999994e-4
chr13-028280580-G-A	chr13	28280580	G	A	663	PASS	6.216e-5	afr	9e-6	0	20	6.216e-5
chr13-028280580-G-T	chr13	28280580	G	T	663	PASS	8.133e-5	eas	1.6699999999999994e-4	0	20	1.6699999999999994e-4
chr13-028281254-T-A	chr13	28281254	T	A	482693	PASS	0.022191	nfe	0.01754	1	134	0.022191
chr13-028281469-AAG-A	chr13	28281469	AAG	A	629938.97	PASS	0.1137	eas	0.02624000000000002	3	134	0.1137
chr13-028287929-A-G	chr13	28287929	A	G	1286504	PASS	0.37465	afr	0.125537	12	134	0.37465
chr13-028292283-CAAAA-C	chr13	28292283	CAAAA	C	1003630.97	PASS	0.0058996	afr	5.2999999999999994e-5	0	134	0.0058996
chr13-028292283-CAAAA-CA	chr13	28292283	CAAAA	CA	1003630.97	PASS	0	none	4.500000000000005e-4	0	134	4.500000000000005e-4
chr13-028292283-CAAAA-CAA	chr13	28292283	CAAAA	CAA	1003630.97	PASS	0	none	9e-6	0	134	9e-6
chr13-028292283-CAAAA-CAAA	chr13	28292283	CAAAA	CAAA	1003630.97	PASS	0	none	0.117256	19	134	0.117256
chr13-028292283-CAAAA-CAAAAA	chr13	28292283	CAAAA	CAAAAA	1003630.97	PASS	0	none	3.6999999999999985e-5	0	134	3.6999999999999985e-5
chr13-028292449-C-G	chr13	28292449	C	G	96853	PASS	0.012259	sas	0.006292	2	134	0.012259
chr13-028292873-T-C	chr13	28292873	T	C	1872228	PASS	0.97294	nfe	0.7051410000000006	4	4	0.97294
chr13-028293043-C-T	chr13	28293043	C	T	322349	PASS	0.52883	nfe	0.184658	0	0	0.52883
chr13-028293131-C-T	chr13	28293131	C	T	69255	PASS	0	none	0.045419	0	0	0.045419
chr13-028302812-TG-AG	chr13	28302812	TG	AG	599193	PASS	0	none	2.2000000000000003e-5	0	22	2.2000000000000003e-5
chr13-028302812-TG-T	chr13	28302812	TG	T	599193	PASS	0.37605	afr	0.067861	1	22	0.37605
chr13-028302813-G-*	chr13	28302813	G	*	353	PASS	0	none	0.067861	1	22	0.067861
chr13-028302813-G-C	chr13	28302813	G	C	353	PASS	0.0029596	sas	6.999999999999998e-5	0	22	0.0029596
chr13-028303009-CAAAA-C	chr13	28303009	CAAAA	C	2118576.97	ExcessHet	6.66e-6	nfe	2.2000000000000003e-5	0	120	2.2000000000000003e-5
chr13-028303009-CAAAA-CA	chr13	28303009	CAAAA	CA	2118576.97	ExcessHet	0	none	0.00204	0	120	0.00204
chr13-028303009-CAAAA-CAA	chr13	28303009	CAAAA	CAA	2118576.97	ExcessHet	0	none	0.03217500000000002	2	120	0.03217500000000002
chr13-028303009-CAAAA-CAAA	chr13	28303009	CAAAA	CAAA	2118576.97	ExcessHet	0	none	0.36645199999999933	49	120	0.36645199999999933
chr13-028303009-CAAAA-CAAAAA	chr13	28303009	CAAAA	CAAAAA	2118576.97	ExcessHet	0	none	0.020937	2	120	0.020937
chr13-028303009-CAAAA-CAAAAAA	chr13	28303009	CAAAA	CAAAAAA	2118576.97	ExcessHet	0	none	1.47e-4	0	120	1.47e-4
chr13-028303010-A-*	chr13	28303010	A	*	1693	PASS	0	none	0.4003659999999994	51	118	0.4003659999999994
chr13-028303010-A-T	chr13	28303010	A	T	1693	PASS	0.0027895	nfe	2.2000000000000003e-5	1	118	0.0027895
chr13-028303492-ACC-A	chr13	28303492	ACC	A	6928010	ExcessHet	0.010638	afr	0.002314	0	130	0.010638
chr13-028303492-ACC-AC	chr13	28303492	ACC	AC	6928010	ExcessHet	0	none	0.04838200000000001	1	130	0.04838200000000001
chr13-028303492-ACC-ACCC	chr13	28303492	ACC	ACCC	6928010	ExcessHet	0	none	0.4294769999999998	63	130	0.4294769999999998
chr13-028303492-ACC-ACCCC	chr13	28303492	ACC	ACCCC	6928010	ExcessHet	0	none	0.033221	3	130	0.033221
chr13-028303492-ACC-ACCCCC	chr13	28303492	ACC	ACCCCC	6928010	ExcessHet	0	none	0.00176799999999999	0	130	0.00176799999999999
chr13-028303492-ACC-ACCCCCC	chr13	28303492	ACC	ACCCCCC	6928010	ExcessHet	0	none	0	0	130	1e-6
chr13-028303492-ACC-CCC	chr13	28303492	ACC	CCC	6928010	ExcessHet	0	none	0.008417	0	130	0.008417
chr13-028303492-ACC-GCC	chr13	28303492	ACC	GCC	6928010	ExcessHet	0	none	0	0	130	1e-6
chr13-028303504-T-*	chr13	28303504	T	*	364993	PASS	0	none	0.00859799999999998	0	128	0.00859799999999998
chr13-028303504-T-C	chr13	28303504	T	C	364993	PASS	0.035493	sas	0.02173500000000001	4	128	0.035493
chr13-028308334-G-*	chr13	28308334	G	*	2172451	PASS	0	none	0	0	0	1e-6
chr13-028308334-G-A	chr13	28308334	G	A	2172451	PASS	0.97122	eas	0.4739329999999995	0	0	0.97122
chr13-028308432-A-G	chr13	28308432	A	G	233829	PASS	0.050704	sas	0.02797000000000001	0	2	0.050704
chr13-028308811-G-A	chr13	28308811	G	A	41092080	PASS	0.99095	eas	0.7474450000000004	113	134	0.99095
chr13-028308924-G-A	chr13	28308924	G	A	47900570	PASS	0.99104	eas	0.7476070000000004	113	134	0.99104
chr13-028309019-T-C	chr13	28309019	T	C	38889	PASS	0.0059755	afr	9.87999999999999e-4	1	130	0.0059755
chr13-028311535-C-*	chr13	28311535	C	*	24286863	PASS	0	none	0.00154599999999999	0	134	0.00154599999999999
chr13-028311535-C-CT	chr13	28311535	C	CT	24286863	PASS	2.053e-5	eas	0	0	134	2.053e-5
chr13-028311535-C-T	chr13	28311535	C	T	24286863	PASS	0.99751	nfe	0.9821660000000004	134	134	0.99751
chr13-028311623-G-A	chr13	28311623	G	A	87979	PASS	0.0046904	nfe	0.002165	2	134	0.0046904
chr13-028311673-G-A	chr13	28311673	G	A	117200	PASS	0.0033762	nfe	0.002565	1	134	0.0033762
chr13-028311860-TACAC-CACAC	chr13	28311860	TACAC	CACAC	30394	PASS	0	none	0	0	132	1e-6
chr13-028311860-TACAC-T	chr13	28311860	TACAC	T	30394	PASS	1.513e-5	afr	2.5100000000000014e-4	0	132	2.5100000000000014e-4
chr13-028311860-TACAC-TAC	chr13	28311860	TACAC	TAC	30394	PASS	0	none	0.00209	1	132	0.00209
chr13-028311860-TACAC-TACACAC	chr13	28311860	TACAC	TACACAC	30394	PASS	0	none	5.640000000000005e-4	0	132	5.640000000000005e-4
chr13-028311919-TA-T	chr13	28311919	TA	T	161825.97	ExcessHet	0.0020847	nfe	0.005207	1	112	0.005207
chr13-028311919-TA-TAA	chr13	28311919	TA	TAA	161825.97	ExcessHet	0	none	0.093026	8	112	0.093026
chr13-028311919-TA-TAAA	chr13	28311919	TA	TAAA	161825.97	ExcessHet	0	none	2.09e-4	0	112	2.09e-4
chr13-028311920-A-*	chr13	28311920	A	*	497	PASS	0	none	0.005209	1	126	0.005209
chr13-028311920-A-T	chr13	28311920	A	T	497	PASS	4.461e-5	nfe	0	0	126	4.461e-5
chr13-028311956-T-C	chr13	28311956	T	C	331158	PASS	0.16607	eas	0.00958899999999999	1	134	0.16607
chr13-028311976-A-C	chr13	28311976	A	C	35882837	PASS	0.0029077	afr	2.2000000000000003e-5	0	134	0.0029077
chr13-028311976-A-G	chr13	28311976	A	G	35882837	PASS	0.99827	nfe	0.983656	134	134	0.99827
chr13-028317350-T-C	chr13	28317350	T	C	29180588	PASS	0.99702	nfe	0.9884530000000002	134	134	0.99702
chr13-028317394-C-CA	chr13	28317394	C	CA	64668.97	PASS	0.0022953	nfe	0.00120499999999999	1	134	0.0022953
chr13-028317458-C-T	chr13	28317458	C	T	100387	PASS	0.0036339	nfe	0.00219	1	134	0.0036339
chr13-028317682-C-T	chr13	28317682	C	T	465	PASS	0	none	0	1	134	1e-6
chr13-028317744-C-A	chr13	28317744	C	A	205421	PASS	0.083626	afr	0.006706	0	134	0.083626
chr13-028317744-C-T	chr13	28317744	C	T	205421	PASS	0.0060826	sas	0.002716	1	134	0.0060826
chr13-028319292-G-A	chr13	28319292	G	A	496959	PASS	0.17535	afr	0.022342	1	126	0.17535
chr13-028319347-T-C	chr13	28319347	T	C	33637675	PASS	0.85735	nfe	0.761026	114	132	0.85735
chr13-028319442-C-T	chr13	28319442	C	T	208	PASS	1.379e-5	nfe	0	1	134	1.379e-5
chr13-028319505-A-G	chr13	28319505	A	G	9507821	PASS	0.40348	sas	0.218923	26	134	0.40348
chr13-028321387-G-C	chr13	28321387	G	C	3776052	PASS	0.12549	sas	0.103983	12	134	0.12549
chr13-028322600-C-T	chr13	28322600	C	T	229965	PASS	0.012243	nfe	0.006447	1	134	0.012243
chr13-028322798-T-G	chr13	28322798	T	G	44407	PASS	0.001338	nfe	7.270000000000004e-4	1	134	0.001338
chr13-028322842-C-T	chr13	28322842	C	T	1718541	PASS	0.21944	amr	0.03104500000000001	6	134	0.21944
chr13-028323026-G-A	chr13	28323026	G	A	119016	PASS	0.10102	amr	0.003296	1	134	0.10102
chr13-028323026-G-T	chr13	28323026	G	T	119016	PASS	3.105e-5	sas	0	0	134	3.105e-5
chr13-028329789-C-T	chr13	28329789	C	T	272938	PASS	0.0076849	nfe	0.004493	1	134	0.0076849
chr13-028334248-C-T	chr13	28334248	C	T	352024	PASS	0.012436	nfe	0.00938099999999999	1	134	0.012436
chr13-028334253-C-G	chr13	28334253	C	G	410	PASS	0	none	0	1	134	1e-6
chr13-028339356-A-G	chr13	28339356	A	G	89100	PASS	0.019139	afr	0.003423	1	134	0.019139
chr13-028339365-G-A	chr13	28339365	G	A	148199	PASS	0.0068443	nfe	0.005725	1	132	0.0068443
chr13-028345325-T-C	chr13	28345325	T	C	15820027	PASS	0.96473	eas	0.921015	124	130	0.96473
chr13-028345920-G-T	chr13	28345920	G	T	37	PASS	0	none	5.2999999999999994e-5	0	6	5.2999999999999994e-5
chr13-028345960-CT-*	chr13	28345960	CT	*	2364	VQSRTrancheINDEL95.00to96.00	0	none	4.260000000000005e-4	0	0	4.260000000000005e-4
chr13-028345960-CT-AT	chr13	28345960	CT	AT	2364	VQSRTrancheINDEL95.00to96.00	0	none	0.00117599999999999	0	0	0.00117599999999999
chr13-028345960-CT-C	chr13	28345960	CT	C	2364	VQSRTrancheINDEL95.00to96.00	0	none	0	0	0	1e-6
chr13-028345960-CT-CAAT	chr13	28345960	CT	CAAT	2364	VQSRTrancheINDEL95.00to96.00	0	none	9e-6	0	0	9e-6
chr13-028345960-CT-CAT	chr13	28345960	CT	CAT	2364	VQSRTrancheINDEL95.00to96.00	0	none	1.0699999999999996e-4	0	0	1.0699999999999996e-4
chr13-028345960-CT-TT	chr13	28345960	CT	TT	2364	VQSRTrancheINDEL95.00to96.00	0	none	5.2999999999999994e-5	0	0	5.2999999999999994e-5
chr13-028345961-TAAA-*	chr13	28345961	TAAA	*	112514	PASS	0	none	2.500000000000001e-4	0	0	2.500000000000001e-4
chr13-028345961-TAAA-AAAA	chr13	28345961	TAAA	AAAA	112514	PASS	0	none	0.002781	0	0	0.002781
chr13-028345961-TAAA-T	chr13	28345961	TAAA	T	112514	PASS	0	none	3.6999999999999985e-5	0	0	3.6999999999999985e-5
chr13-028345961-TAAA-TA	chr13	28345961	TAAA	TA	112514	PASS	0	none	0.002306	0	0	0.002306
chr13-028345961-TAAA-TAA	chr13	28345961	TAAA	TAA	112514	PASS	0	none	0.03342200000000002	0	0	0.03342200000000002
chr13-028345961-TAAA-TAAAA	chr13	28345961	TAAA	TAAAA	112514	PASS	0	none	0.03495900000000001	0	0	0.03495900000000001
chr13-028345961-TAAA-TAAAAA	chr13	28345961	TAAA	TAAAAA	112514	PASS	0	none	0.004349	0	0	0.004349
chr13-028345961-TAAA-TAAAAAA	chr13	28345961	TAAA	TAAAAAA	112514	PASS	0	none	4.480000000000004e-4	0	0	4.480000000000004e-4
chr13-028345961-TAAA-TAAAAAAA	chr13	28345961	TAAA	TAAAAAAA	112514	PASS	0	none	9e-6	0	0	9e-6
chr13-028345961-TAAA-TAAAAAAAA	chr13	28345961	TAAA	TAAAAAAAA	112514	PASS	0	none	0	0	0	1e-6
chr13-028345961-TAAA-TAAAAAAAAAAAAAA	chr13	28345961	TAAA	TAAAAAAAAAAAAAA	112514	PASS	0	none	0	0	0	1e-6
chr13-028368160-A-G	chr13	28368160	A	G	158966	PASS	0.10929	sas	0.04516300000000001	2	8	0.10929
chr13-028368175-C-*	chr13	28368175	C	*	17255	PASS	0	none	0	0	14	1e-6
chr13-028368175-C-T	chr13	28368175	C	T	17255	PASS	0.07498	amr	0.005655	0	14	0.07498
chr13-028368313-T-A	chr13	28368313	T	A	6458060	PASS	1.698e-5	nfe	9e-6	0	96	1.698e-5
chr13-028368313-T-C	chr13	28368313	T	C	6458060	PASS	0.98877	sas	0.9157780000000004	96	96	0.98877
chr13-028368407-C-T	chr13	28368407	C	T	105782	PASS	0.10547	amr	0.00990199999999998	1	132	0.10547
chr13-028368431-C-CTGTCTCTTATACACATCTGACGCTGCCGACGACTGGCTAAGTGTAGATCTCG	chr13	28368431	C	CTGTCTCTTATACACATCTGACGCTGCCGACGACTGGCTAAGTGTAGATCTCG	521	VQSRTrancheINDEL99.00to99.50	0	none	0	0	134	1e-6
chr13-028368431-C-T	chr13	28368431	C	T	521	VQSRTrancheINDEL99.00to99.50	1.7557e-4	amr	3.820000000000003e-4	1	134	3.820000000000003e-4
chr13-028368540-TATGATGATGATG-T	chr13	28368540	TATGATGATGATG	T	986240.97	ExcessHet	0.0018578	eas	9e-6	0	134	0.0018578
chr13-028368540-TATGATGATGATG-TATGATG	chr13	28368540	TATGATGATGATG	TATGATG	986240.97	ExcessHet	0	none	2.09e-4	0	134	2.09e-4
chr13-028368540-TATGATGATGATG-TATGATGATG	chr13	28368540	TATGATGATGATG	TATGATGATG	986240.97	ExcessHet	0	none	0.06603300000000001	6	134	0.06603300000000001
chr13-028368540-TATGATGATGATG-TATGATGATGATGATG	chr13	28368540	TATGATGATGATG	TATGATGATGATGATG	986240.97	ExcessHet	0	none	0.01351399999999999	3	134	0.01351399999999999
chr13-028368540-TATGATGATGATG-TATGATGATGATGATGATG	chr13	28368540	TATGATGATGATG	TATGATGATGATGATGATG	986240.97	ExcessHet	0	none	9e-6	0	134	9e-6
chr13-028368541-A-*	chr13	28368541	A	*	2870	PASS	0	none	0.06644800000000002	6	112	0.06644800000000002
chr13-028368541-A-G	chr13	28368541	A	G	2870	PASS	3.6e-7	nfe	3.6999999999999985e-5	0	112	3.6999999999999985e-5
chr13-028368599-CGAT-*	chr13	28368599	CGAT	*	229885	PASS	0	none	0	0	134	1e-6
chr13-028368599-CGAT-C	chr13	28368599	CGAT	C	229885	PASS	0.0069802	nfe	0.00849599999999998	1	134	0.00849599999999998
chr13-028368599-CGAT-TGAT	chr13	28368599	CGAT	TGAT	229885	PASS	0	none	1.88e-4	0	134	1.88e-4
chr13-028368600-G-*	chr13	28368600	G	*	1393	PASS	0	none	0.00852099999999998	1	132	0.00852099999999998
chr13-028368600-G-A	chr13	28368600	G	A	1393	PASS	1.183e-5	afr	2.2000000000000003e-5	0	132	2.2000000000000003e-5
chr13-028368602-T-*	chr13	28368602	T	*	425	PASS	0	none	0.00849499999999998	1	132	0.00849499999999998
chr13-028368602-T-C	chr13	28368602	T	C	425	PASS	4.69e-6	nfe	9e-6	0	132	9e-6
chr13-028368703-CTTTTTTT-*	chr13	28368703	CTTTTTTT	*	1692196	ExcessHet	0	none	0	0	106	1e-6
chr13-028368703-CTTTTTTT-ATTTTTTT	chr13	28368703	CTTTTTTT	ATTTTTTT	1692196	ExcessHet	0	none	0	0	106	1e-6
chr13-028368703-CTTTTTTT-C	chr13	28368703	CTTTTTTT	C	1692196	ExcessHet	1.27e-6	nfe	3.6999999999999985e-5	0	106	3.6999999999999985e-5
chr13-028368703-CTTTTTTT-CCTTTTTTTTT	chr13	28368703	CTTTTTTT	CCTTTTTTTTT	1692196	ExcessHet	0	none	0	0	106	1e-6
chr13-028368703-CTTTTTTT-CT	chr13	28368703	CTTTTTTT	CT	1692196	ExcessHet	0	none	1.47e-4	1	106	1.47e-4
chr13-028368703-CTTTTTTT-CTT	chr13	28368703	CTTTTTTT	CTT	1692196	ExcessHet	0	none	0.00149599999999999	0	106	0.00149599999999999
chr13-028368703-CTTTTTTT-CTTT	chr13	28368703	CTTTTTTT	CTTT	1692196	ExcessHet	0	none	0.006985	1	106	0.006985
chr13-028368703-CTTTTTTT-CTTTT	chr13	28368703	CTTTTTTT	CTTTT	1692196	ExcessHet	0	none	0.019715	2	106	0.019715
chr13-028368703-CTTTTTTT-CTTTTT	chr13	28368703	CTTTTTTT	CTTTTT	1692196	ExcessHet	0	none	0.070665	5	106	0.070665
chr13-028368703-CTTTTTTT-CTTTTTT	chr13	28368703	CTTTTTTT	CTTTTTT	1692196	ExcessHet	0	none	0.199169	27	106	0.199169
chr13-028368703-CTTTTTTT-CTTTTTTTT	chr13	28368703	CTTTTTTT	CTTTTTTTT	1692196	ExcessHet	0	none	0.184706	26	106	0.184706
chr13-028368703-CTTTTTTT-CTTTTTTTTT	chr13	28368703	CTTTTTTT	CTTTTTTTTT	1692196	ExcessHet	0	none	0.03285400000000001	1	106	0.03285400000000001
chr13-028368703-CTTTTTTT-CTTTTTTTTTT	chr13	28368703	CTTTTTTT	CTTTTTTTTTT	1692196	ExcessHet	0	none	0.005155	0	106	0.005155
chr13-028368703-CTTTTTTT-CTTTTTTTTTTT	chr13	28368703	CTTTTTTT	CTTTTTTTTTTT	1692196	ExcessHet	0	none	7.970000000000003e-4	0	106	7.970000000000003e-4
chr13-028368703-CTTTTTTT-CTTTTTTTTTTTT	chr13	28368703	CTTTTTTT	CTTTTTTTTTTTT	1692196	ExcessHet	0	none	1.27e-4	0	106	1.27e-4
chr13-028368703-CTTTTTTT-CTTTTTTTTTTTTTTT	chr13	28368703	CTTTTTTT	CTTTTTTTTTTTTTTT	1692196	ExcessHet	0	none	0	0	106	1e-6
chr13-028368703-CTTTTTTT-TTTTTTTT	chr13	28368703	CTTTTTTT	TTTTTTTT	1692196	ExcessHet	0	none	7.500000000000004e-4	0	106	7.500000000000004e-4
chr13-028368705-T-*	chr13	28368705	T	*	216	VQSRTrancheSNP99.90to99.95	0	none	0.10109300000000002	11	56	0.10109300000000002
chr13-028368705-T-A	chr13	28368705	T	A	216	VQSRTrancheSNP99.90to99.95	0	none	9e-6	0	56	9e-6
chr13-028368705-T-C	chr13	28368705	T	C	216	VQSRTrancheSNP99.90to99.95	0	none	2.2000000000000003e-5	0	56	2.2000000000000003e-5
chr13-028368722-G-*	chr13	28368722	G	*	588	PASS	0	none	8.200000000000003e-4	0	62	8.200000000000003e-4
chr13-028368722-G-A	chr13	28368722	G	A	588	PASS	0	none	0	0	62	1e-6
chr13-028368722-G-T	chr13	28368722	G	T	588	PASS	1.484e-4	nfe	6.790000000000002e-4	1	62	6.790000000000002e-4
chr13-028384756-A-AT	chr13	28384756	A	AT	330914.97	PASS	0.078044	afr	0.01403999999999998	1	134	0.078044
chr13-028384818-C-A	chr13	28384818	C	A	18191387	PASS	0.71571	amr	0.49773399999999945	61	134	0.71571
chr13-028389146-TAAA-*	chr13	28389146	TAAA	*	647771.97	PASS	0	none	9e-6	0	0	9e-6
chr13-028389146-TAAA-T	chr13	28389146	TAAA	T	647771.97	PASS	0.0011625	afr	0.00190899999999999	0	0	0.00190899999999999
chr13-028389146-TAAA-TA	chr13	28389146	TAAA	TA	647771.97	PASS	0	none	0.02950300000000001	0	0	0.02950300000000001
chr13-028389146-TAAA-TAA	chr13	28389146	TAAA	TAA	647771.97	PASS	0	none	0.13312100000000002	0	0	0.13312100000000002
chr13-028389146-TAAA-TAAAA	chr13	28389146	TAAA	TAAAA	647771.97	PASS	0	none	0.00190899999999999	0	0	0.00190899999999999
chr13-028389146-TAAA-TAAAAA	chr13	28389146	TAAA	TAAAAA	647771.97	PASS	0	none	3.6999999999999985e-5	0	0	3.6999999999999985e-5
chr13-028389147-A-*	chr13	28389147	A	*	159	PASS	0	none	0.158865	0	0	0.158865
chr13-028389147-A-G	chr13	28389147	A	G	159	PASS	0	none	9e-6	0	0	9e-6
chr13-028389147-A-T	chr13	28389147	A	T	159	PASS	0	none	0	0	0	1e-6
chr13-028389539-G-A	chr13	28389539	G	A	5167963	PASS	0.40466	eas	0.25574999999999964	36	134	0.40466
chr13-028389565-G-A	chr13	28389565	G	A	10576726	PASS	0.54944	eas	0.46508599999999933	83	134	0.54944
chr13-028390061-C-G	chr13	28390061	C	G	2672893	PASS	0	none	0	0	134	1e-6
chr13-028390061-C-T	chr13	28390061	C	T	2672893	PASS	0.28813	amr	0.060815	8	134	0.28813
chr13-028390184-G-T	chr13	28390184	G	T	158723	PASS	0.012488	nfe	0.006112	1	134	0.012488
chr13-028390188-G-A	chr13	28390188	G	A	7675029	PASS	0.39403	eas	0.27853099999999953	36	134	0.39403
chr13-028390188-G-T	chr13	28390188	G	T	7675029	PASS	6.564e-5	nfe	9e-6	0	134	6.564e-5
chr13-028396661-C-A	chr13	28396661	C	A	2307	PASS	0	none	0	1	84	1e-6
chr13-028396661-C-T	chr13	28396661	C	T	2307	PASS	4.7703e-4	sas	5.2999999999999994e-5	0	84	4.7703e-4
chr13-028396780-C-T	chr13	28396780	C	T	38421819	PASS	0.99078	eas	0.9636590000000006	130	132	0.99078
chr13-028396859-TA-T	chr13	28396859	TA	T	5875.97	PASS	4.4183e-4	nfe	0.001965	1	124	0.001965
chr13-028396859-TA-TAA	chr13	28396859	TA	TAA	5875.97	PASS	0	none	2.7300000000000035e-4	0	124	2.7300000000000035e-4
chr13-028396887-C-T	chr13	28396887	C	T	1476108	PASS	0.077556	eas	0.03506	4	134	0.077556
chr13-028399125-G-T	chr13	28399125	G	T	1212	PASS	4.684e-5	nfe	0	1	134	4.684e-5
chr13-028405899-TAA-AAA	chr13	28405899	TAA	AAA	1987305	ExcessHet	0	none	0.00103599999999999	0	118	0.00103599999999999
chr13-028405899-TAA-CAA	chr13	28405899	TAA	CAA	1987305	ExcessHet	0	none	0	0	118	1e-6
chr13-028405899-TAA-T	chr13	28405899	TAA	T	1987305	ExcessHet	1.026e-5	sas	0	0	118	1.026e-5
chr13-028405899-TAA-TA	chr13	28405899	TAA	TA	1987305	ExcessHet	0	none	0.01553099999999999	0	118	0.01553099999999999
chr13-028405899-TAA-TAAA	chr13	28405899	TAA	TAAA	1987305	ExcessHet	0	none	0.119543	6	118	0.119543
chr13-028405899-TAA-TAAAA	chr13	28405899	TAA	TAAAA	1987305	ExcessHet	0	none	0.00117999999999999	0	118	0.00117999999999999
chr13-028405899-TAA-TAAAAA	chr13	28405899	TAA	TAAAAA	1987305	ExcessHet	0	none	9e-6	0	118	9e-6
chr13-028405900-A-*	chr13	28405900	A	*	646.97	PASS	0	none	0.01555799999999999	0	120	0.01555799999999999
chr13-028405900-A-AG	chr13	28405900	A	AG	646.97	PASS	0	none	0	0	120	1e-6
chr13-028406013-A-AG	chr13	28406013	A	AG	23929030.97	PASS	0.99208	sas	0.9663940000000004	132	134	0.99208
chr13-028427212-T-G	chr13	28427212	T	G	30955	PASS	8.8802e-4	nfe	3.6000000000000035e-4	2	134	8.8802e-4
chr13-028429927-C-T	chr13	28429927	C	T	194203	PASS	0.01219	nfe	0.00823599999999999	2	134	0.01219
chr13-028429986-G-C	chr13	28429986	G	C	215179	PASS	0.011056	nfe	0.007353	1	134	0.011056
chr13-028433852-C-T	chr13	28433852	C	T	431247	PASS	0.020162	sas	0.007094	1	134	0.020162
chr13-028438100-A-G	chr13	28438100	A	G	348045	PASS	0.029493	sas	0.01519599999999998	3	134	0.029493
chr13-028438349-A-G	chr13	28438349	A	G	9573	PASS	1.4152e-4	mid	5.2999999999999994e-5	1	134	1.4152e-4
chr13-028438447-G-A	chr13	28438447	G	A	410153	PASS	0.023799	nfe	0.018885	4	134	0.023799
chr13-028466870-A-T	chr13	28466870	A	T	2482428	PASS	0.11083	sas	0.06143000000000002	3	134	0.11083
chr13-028467639-T-C	chr13	28467639	T	C	2769377	PASS	0.37953	afr	0.09697400000000002	3	134	0.37953
chr13-028467657-T-C	chr13	28467657	T	C	2486461	PASS	0.36739	afr	0.09692000000000002	3	134	0.36739
chr13-028467689-G-A	chr13	28467689	G	A	1530882	PASS	0.36602	afr	0.09684000000000002	3	134	0.36602
chr13-028467740-CTTTAA-C	chr13	28467740	CTTTAA	C	75225.97	PASS	0.018404	afr	0.003094	1	134	0.018404
chr13-028494895-C-A	chr13	28494895	C	A	929408	PASS	0.04827	nfe	0.029949	4	126	0.04827
chr13-028494895-C-T	chr13	28494895	C	T	929408	PASS	0	none	0	0	126	1e-6
chr13-028494902-G-A	chr13	28494902	G	A	2175657	PASS	0.27548	amr	0.07326700000000001	13	122	0.27548
chr13-028494922-C-T	chr13	28494922	C	T	65007	PASS	0.0076829	nfe	0.002713	1	94	0.0076829
chr13-028598820-A-G	chr13	28598820	A	G	3553918	PASS	0.44328	afr	0.28290499999999974	49	134	0.44328
chr13-028599060-C-A	chr13	28599060	C	A	3344618	PASS	0	none	2.2000000000000003e-5	0	134	2.2000000000000003e-5
chr13-028599060-C-T	chr13	28599060	C	T	3344618	PASS	0.29489	amr	0.15023700000000004	18	134	0.29489
chr13-028599212-G-A	chr13	28599212	G	A	5588885	PASS	0.44074	afr	0.28511899999999984	49	134	0.44074
chr13-028599221-C-T	chr13	28599221	C	T	1128	PASS	1.1628e-4	nfe	0	1	134	1.1628e-4
chr13-028599253-A-T	chr13	28599253	A	T	1509870	PASS	0.10481	afr	0.08433500000000002	10	134	0.10481
chr13-028599381-A-G	chr13	28599381	A	G	18732417	PASS	0.99744	nfe	0.9809460000000008	134	134	0.99744
chr13-028599616-C-T	chr13	28599616	C	T	5812989	PASS	0.38589	mid	0.30450799999999933	42	134	0.38589
chr13-028599647-T-C	chr13	28599647	T	C	19583427	PASS	0.99708	nfe	0.982762	134	134	0.99708
chr13-028599870-T-C	chr13	28599870	T	C	30505467	PASS	0.86994	mid	0.8323050000000003	116	134	0.86994
chr13-028599934-G-A	chr13	28599934	G	A	56178	PASS	0.002963	nfe	0.00169399999999999	2	134	0.002963
chr13-028600106-G-T	chr13	28600106	G	T	763314	PASS	0.2093	afr	0.07755200000000002	13	134	0.2093
chr13-028600188-CAA-*	chr13	28600188	CAA	*	22075	PASS	0	none	2.5100000000000014e-4	0	126	2.5100000000000014e-4
chr13-028600188-CAA-AAA	chr13	28600188	CAA	AAA	22075	PASS	0	none	0.003905	0	126	0.003905
chr13-028600188-CAA-C	chr13	28600188	CAA	C	22075	PASS	0	none	0	0	126	1e-6
chr13-028600188-CAA-CA	chr13	28600188	CAA	CA	22075	PASS	0	none	0.00922199999999998	1	126	0.00922199999999998
chr13-028600188-CAA-CAAA	chr13	28600188	CAA	CAAA	22075	PASS	0	none	0.003295	0	126	0.003295
chr13-028600188-CAA-CAAAAAAAAAAAA	chr13	28600188	CAA	CAAAAAAAAAAAA	22075	PASS	0	none	0	0	126	1e-6
chr13-028629887-TTTTG-T	chr13	28629887	TTTTG	T	18584.97	PASS	0.023795	nfe	0.00794699999999998	0	0	0.023795
chr13-028629947-G-A	chr13	28629947	G	A	18146	PASS	0.08884	afr	0.01007399999999999	0	0	0.08884
chr13-028659038-C-A	chr13	28659038	C	A	10095	PASS	6.4942e-4	nfe	4.950000000000003e-4	1	134	6.4942e-4
chr13-028659285-G-A	chr13	28659285	G	A	412204	PASS	0.15242	afr	0.01698600000000002	1	134	0.15242
chr13-028662258-A-G	chr13	28662258	A	G	199532	PASS	0.14301	afr	0.01677499999999999	1	134	0.14301
chr13-028662352-C-T	chr13	28662352	C	T	7677381	PASS	0.57831	amr	0.3622399999999999	48	134	0.57831
chr13-028662516-G-A	chr13	28662516	G	A	82842	PASS	0.0031901	amr	0.00249	2	134	0.0031901
chr13-028662636-G-A	chr13	28662636	G	A	263608	PASS	0.032235	nfe	0.02113	2	134	0.032235
chr13-028664383-A-T	chr13	28664383	A	T	99939	PASS	0.10638	afr	0.01039799999999999	1	134	0.10638
chr13-028664439-T-C	chr13	28664439	T	C	4437241	PASS	0.55505	amr	0.34229899999999935	47	134	0.55505
chr13-028664439-T-G	chr13	28664439	T	G	4437241	PASS	9.3e-6	nfe	0	0	134	9.3e-6
chr13-028664485-GTT-*	chr13	28664485	GTT	*	438966	ExcessHet	0	none	9e-6	0	110	9e-6
chr13-028664485-GTT-G	chr13	28664485	GTT	G	438966	ExcessHet	9.6e-7	nfe	3.6999999999999985e-5	0	110	3.6999999999999985e-5
chr13-028664485-GTT-GT	chr13	28664485	GTT	GT	438966	ExcessHet	0	none	0.01358399999999999	0	110	0.01358399999999999
chr13-028664485-GTT-GTTT	chr13	28664485	GTT	GTTT	438966	ExcessHet	0	none	0.153474	16	110	0.153474
chr13-028664485-GTT-GTTTT	chr13	28664485	GTT	GTTTT	438966	ExcessHet	0	none	0.002089	0	110	0.002089
chr13-028664485-GTT-GTTTTT	chr13	28664485	GTT	GTTTTT	438966	ExcessHet	0	none	5.2999999999999994e-5	0	110	5.2999999999999994e-5
chr13-028664485-GTT-GTTTTTT	chr13	28664485	GTT	GTTTTTT	438966	ExcessHet	0	none	0	0	110	1e-6
chr13-028664485-GTT-TTT	chr13	28664485	GTT	TTT	438966	ExcessHet	0	none	0	0	110	1e-6
chr13-028664690-G-A	chr13	28664690	G	A	168022	PASS	0.14193	afr	0.01682800000000001	1	134	0.14193
chr13-028668624-A-C	chr13	28668624	A	C	373360	PASS	0.14846	afr	0.01717100000000001	1	134	0.14846
chr13-028668673-A-G	chr13	28668673	A	G	203868	PASS	0.1194	afr	0.01556399999999999	1	134	0.1194
chr13-028672280-A-G	chr13	28672280	A	G	4195	PASS	2.8473e-4	nfe	5.2999999999999994e-5	1	134	2.8473e-4
chr13-028672318-C-T	chr13	28672318	C	T	482974	PASS	0.15093	afr	0.01717100000000001	1	134	0.15093
chr13-028672362-A-T	chr13	28672362	A	T	2368	PASS	3e-7	nfe	9e-6	1	134	9e-6
chr13-028672534-T-C	chr13	28672534	T	C	358487	PASS	0.14328	afr	0.01711800000000001	1	134	0.14328
chr13-028672546-C-CTTGTG	chr13	28672546	C	CTTGTG	476697.97	PASS	0.14305	afr	0.01709200000000001	1	134	0.14305
chr13-028677923-T-C	chr13	28677923	T	C	306563	PASS	0.023625	sas	0.01167899999999999	2	134	0.023625
chr13-028677971-A-G	chr13	28677971	A	G	230533	PASS	0.11155	afr	0.00992799999999998	1	134	0.11155
chr13-028678110-C-G	chr13	28678110	C	G	346673	PASS	0.11771	afr	0.01110399999999999	1	134	0.11771
chr13-028678264-T-C	chr13	28678264	T	C	190073	PASS	0.13842	afr	0.01695900000000002	1	132	0.13842
chr13-028700495-T-C	chr13	28700495	T	C	1681193	PASS	0.9544	nfe	0.5877330000000004	2	2	0.9544
chr13-028700496-T-A	chr13	28700496	T	A	673802	PASS	0	none	0	0	4	1e-6
chr13-028700496-T-C	chr13	28700496	T	C	673802	PASS	0.45996	amr	0.230246	2	4	0.45996
chr13-028700517-G-*	chr13	28700517	G	*	994194	PASS	0	none	0	0	6	1e-6
chr13-028700517-G-C	chr13	28700517	G	C	994194	PASS	0.52437	nfe	0.3270299999999996	3	6	0.52437
chr13-028700517-G-T	chr13	28700517	G	T	994194	PASS	0	none	2.2000000000000003e-5	0	6	2.2000000000000003e-5
chr13-028700569-G-*	chr13	28700569	G	*	28250	PASS	0	none	0	0	36	1e-6
chr13-028700569-G-A	chr13	28700569	G	A	28250	PASS	0.0099227	nfe	0.007359	1	36	0.0099227
chr13-028700840-T-TA	chr13	28700840	T	TA	936740.97	PASS	0.31109	eas	0.093189	13	134	0.31109
chr13-028700965-T-C	chr13	28700965	T	C	20521197	PASS	0.9984	nfe	0.9906750000000004	134	134	0.9984
chr13-028700992-C-T	chr13	28700992	C	T	6926480	PASS	0.63334	eas	0.447993	66	134	0.63334
chr13-028701293-A-G	chr13	28701293	A	G	34721	PASS	0.0080758	amr	0.002791	2	134	0.0080758
chr13-028703556-T-C	chr13	28703556	T	C	995	PASS	0	none	3.590000000000004e-4	0	2	3.590000000000004e-4
chr13-028703926-T-TA	chr13	28703926	T	TA	8811193.97	PASS	0.58002	mid	0.5149950000000006	68	134	0.58002
chr13-028704127-GAAA-*	chr13	28704127	GAAA	*	4373459	ExcessHet	0	none	6.570000000000002e-4	0	124	6.570000000000002e-4
chr13-028704127-GAAA-AAAA	chr13	28704127	GAAA	AAAA	4373459	ExcessHet	0	none	0.002139	0	124	0.002139
chr13-028704127-GAAA-G	chr13	28704127	GAAA	G	4373459	ExcessHet	0	none	0	0	124	1e-6
chr13-028704127-GAAA-GA	chr13	28704127	GAAA	GA	4373459	ExcessHet	0	none	1.47e-4	0	124	1.47e-4
chr13-028704127-GAAA-GAA	chr13	28704127	GAAA	GAA	4373459	ExcessHet	0	none	0.00875299999999999	0	124	0.00875299999999999
chr13-028704127-GAAA-GAAAA	chr13	28704127	GAAA	GAAAA	4373459	ExcessHet	0	none	0.4238379999999997	50	124	0.4238379999999997
chr13-028704127-GAAA-GAAAAA	chr13	28704127	GAAA	GAAAAA	4373459	ExcessHet	0	none	0.02904500000000002	5	124	0.02904500000000002
chr13-028704127-GAAA-GAAAAAA	chr13	28704127	GAAA	GAAAAAA	4373459	ExcessHet	0	none	2.5100000000000014e-4	0	124	2.5100000000000014e-4
chr13-028704127-GAAA-GAAAAAAA	chr13	28704127	GAAA	GAAAAAAA	4373459	ExcessHet	0	none	0	0	124	1e-6
chr13-028704127-GAAA-GAAAAAAAAA	chr13	28704127	GAAA	GAAAAAAAAA	4373459	ExcessHet	0	none	9e-6	0	124	9e-6
chr13-028704127-GAAA-GAAAAAAAAAA	chr13	28704127	GAAA	GAAAAAAAAAA	4373459	ExcessHet	0	none	9e-6	0	124	9e-6
chr13-028704127-GAAA-GAAAAAAAAAAAAA	chr13	28704127	GAAA	GAAAAAAAAAAAAA	4373459	ExcessHet	0	none	9e-6	0	124	9e-6
chr13-028704127-GAAA-GAAAAAAAAAAAAAAAAA	chr13	28704127	GAAA	GAAAAAAAAAAAAAAAAA	4373459	ExcessHet	0	none	0	0	124	1e-6
chr13-028704313-T-*	chr13	28704313	T	*	7721219	PASS	0	none	0	0	134	1e-6
chr13-028704313-T-C	chr13	28704313	T	C	7721219	PASS	0.93863	nfe	0.8085490000000002	121	134	0.93863
chr13-028704611-C-A	chr13	28704611	C	A	4870	PASS	0	none	0.002132	0	0	0.002132
chr13-028710626-T-C	chr13	28710626	T	C	27538	PASS	0.0036917	mid	0.00184199999999999	1	134	0.0036917
chr13-028710774-C-T	chr13	28710774	C	T	2085	PASS	1.3989e-4	afr	9e-6	1	134	1.3989e-4
chr13-028710962-G-A	chr13	28710962	G	A	188679	PASS	0.10106	afr	0.01194099999999999	1	134	0.10106
chr13-028713189-C-A	chr13	28713189	C	A	167474	PASS	0.0059983	amr	0.002967	2	134	0.0059983
chr13-028713415-C-T	chr13	28713415	C	T	1236179	PASS	0.039842	nfe	0.026956	4	134	0.039842
chr13-028717749-A-G	chr13	28717749	A	G	20254951	PASS	0.99839	nfe	0.9907020000000004	134	134	0.99839
chr13-028718730-T-G	chr13	28718730	T	G	25294	PASS	0.1233	nfe	0.01836900000000001	0	0	0.1233
chr13-028722801-G-A	chr13	28722801	G	A	4566	VQSRTrancheSNP99.80to99.90	8.54e-6	nfe	0	1	134	8.54e-6
chr13-028722801-G-T	chr13	28722801	G	T	4566	VQSRTrancheSNP99.80to99.90	4.358e-5	amr	0	0	134	4.358e-5
chr13-028722889-T-G	chr13	28722889	T	G	197448	PASS	0.0077782	sas	0.002791	1	134	0.0077782
chr13-028723235-T-C	chr13	28723235	T	C	171028	PASS	0.0066704	nfe	0.003575	1	134	0.0066704
chr13-028723368-CTT-*	chr13	28723368	CTT	*	9370643	ExcessHet	0	none	0	0	128	1e-6
chr13-028723368-CTT-C	chr13	28723368	CTT	C	9370643	ExcessHet	0.0081733	nfe	0.02536200000000001	5	128	0.02536200000000001
chr13-028723368-CTT-CT	chr13	28723368	CTT	CT	9370643	ExcessHet	0	none	0.449434	59	128	0.449434
chr13-028723368-CTT-CTTT	chr13	28723368	CTT	CTTT	9370643	ExcessHet	0	none	0.03415000000000001	7	128	0.03415000000000001
chr13-028723368-CTT-CTTTT	chr13	28723368	CTT	CTTTT	9370643	ExcessHet	0	none	0.00820799999999999	1	128	0.00820799999999999
chr13-028723368-CTT-CTTTTT	chr13	28723368	CTT	CTTTTT	9370643	ExcessHet	0	none	7.270000000000004e-4	0	128	7.270000000000004e-4
chr13-028723368-CTT-TTT	chr13	28723368	CTT	TTT	9370643	ExcessHet	0	none	2.2000000000000003e-5	0	128	2.2000000000000003e-5
chr13-028723622-G-A	chr13	28723622	G	A	1002951	PASS	0.075589	amr	0.02295500000000001	4	134	0.075589
chr13-028723677-C-A	chr13	28723677	C	A	7564	VQSRTrancheSNP99.80to99.90	0	none	0	1	134	1e-6
chr13-028723677-C-T	chr13	28723677	C	T	7564	VQSRTrancheSNP99.80to99.90	9.314e-5	nfe	7.099999999999998e-5	0	134	9.314e-5
chr13-028723855-C-G	chr13	28723855	C	G	1969	PASS	5.807e-5	amr	0	0	134	5.807e-5
chr13-028723855-C-T	chr13	28723855	C	T	1969	PASS	9.46e-6	nfe	0	1	134	9.46e-6
chr13-028723963-T-C	chr13	28723963	T	C	2127758	PASS	0.083818	nfe	0.06135000000000002	10	134	0.083818
chr13-029024361-A-G	chr13	29024361	A	G	1721419	PASS	0.5989	afr	0.37294899999999953	55	116	0.5989
chr13-029025005-A-*	chr13	29025005	A	*	5380	PASS	0	none	0	0	134	1e-6
chr13-029025005-A-G	chr13	29025005	A	G	5380	PASS	4.579e-5	sas	9e-6	1	134	4.579e-5
chr13-029025273-C-T	chr13	29025273	C	T	1917192	PASS	0.042609	eas	0.02536600000000001	1	134	0.042609
chr13-029025521-T-C	chr13	29025521	T	C	7233	PASS	8.52e-6	nfe	9e-6	1	134	9e-6
chr13-029026278-A-G	chr13	29026278	A	G	4238368	PASS	0.27137	afr	0.058381	1	134	0.27137
chr13-029026738-C-T	chr13	29026738	C	T	11296	PASS	6.398e-5	nfe	8.9e-5	1	134	8.9e-5
chr13-029033811-G-A	chr13	29033811	G	A	1606872	PASS	0.075319	mid	0.065738	7	134	0.075319
chr13-029100703-T-C	chr13	29100703	T	C	17716155	PASS	0.73928	nfe	0.6673190000000004	87	134	0.73928
chr13-029100718-A-G	chr13	29100718	A	G	18734381	PASS	0.73902	nfe	0.6675630000000005	87	134	0.73902
chr13-029100912-A-T	chr13	29100912	A	T	1636601	PASS	0.072545	mid	0.04238400000000002	3	134	0.072545
chr13-029100953-A-T	chr13	29100953	A	T	269	PASS	1.0825e-4	nfe	2.9400000000000004e-4	0	116	2.9400000000000004e-4
chr13-029100974-A-T	chr13	29100974	A	T	5115	VQSRTrancheSNP99.70to99.80	0.0017155	afr	0.003217	1	102	0.003217
chr13-029100987-A-T	chr13	29100987	A	T	41007	PASS	0.026164	nfe	0.016598	11	90	0.026164
chr13-029100994-G-A	chr13	29100994	G	A	6138594	PASS	0.53045	eas	0.28865599999999936	47	134	0.53045
chr13-029101111-A-*	chr13	29101111	A	*	8755057	PASS	0	none	9e-6	0	134	9e-6
chr13-029101111-A-G	chr13	29101111	A	G	8755057	PASS	0.7363	nfe	0.6376200000000005	87	134	0.7363
chr13-029281685-C-T	chr13	29281685	C	T	5252538	PASS	0.31733	eas	0.2501899999999993	51	134	0.31733
chr13-029281686-G-A	chr13	29281686	G	A	271019	PASS	0.026317	nfe	0.01319999999999998	1	134	0.026317
chr13-029281710-C-T	chr13	29281710	C	T	697367	PASS	0.063387	amr	0.03056700000000002	2	134	0.063387
chr13-029306750-G-T	chr13	29306750	G	T	309781	PASS	0.098857	nfe	0.07159000000000003	6	86	0.098857
chr13-029306851-CTGCT-C	chr13	29306851	CTGCT	C	692129.97	VQSRTrancheINDEL95.00to96.00	0.12317	nfe	0.090544	11	128	0.12317
chr13-029306854-C-*	chr13	29306854	C	*	30	PASS	0	none	0.090544	11	128	0.090544
chr13-029306854-C-G	chr13	29306854	C	G	30	PASS	0	none	9e-6	0	128	9e-6
chr13-029306884-C-T	chr13	29306884	C	T	6976558	PASS	0.91417	amr	0.6450570000000008	106	132	0.91417
chr13-029306932-C-A	chr13	29306932	C	A	1272291	PASS	0.1575	nfe	0.100303	11	134	0.1575
chr13-029307125-CA-C	chr13	29307125	CA	C	1150931.97	PASS	0.35551	eas	0.082239	13	132	0.35551
chr13-029307251-A-G	chr13	29307251	A	G	12387046	PASS	0.90051	amr	0.805894	108	134	0.90051
chr13-029307402-G-A	chr13	29307402	G	A	10171451	PASS	0.45384	nfe	0.4091909999999995	70	134	0.45384
chr13-029307402-G-GC	chr13	29307402	G	GC	10171451	PASS	0.017531	afr	0.002766	0	134	0.017531
chr13-029307433-A-G	chr13	29307433	A	G	4530	PASS	4.4394e-4	nfe	1.27e-4	1	134	4.4394e-4
chr13-029307642-G-A	chr13	29307642	G	A	1982832	PASS	0.085526	nfe	0.08353000000000002	14	134	0.085526
chr13-029307642-G-C	chr13	29307642	G	C	1982832	PASS	0	none	0	0	134	1e-6
chr13-029307663-G-A	chr13	29307663	G	A	10430588	PASS	0.43078	nfe	0.4094619999999995	70	134	0.43078
chr13-029307663-G-T	chr13	29307663	G	T	10430588	PASS	1.4755e-4	nfe	7.099999999999998e-5	0	134	1.4755e-4
chr13-029324631-A-C	chr13	29324631	A	C	19833467	PASS	0.90662	eas	0.8308150000000002	114	134	0.90662
chr13-029324631-A-T	chr13	29324631	A	T	19833467	PASS	2.3751e-4	eas	0	0	134	2.3751e-4
chr13-029324646-C-T	chr13	29324646	C	T	615133	PASS	0.032018	mid	0.03136400000000001	2	134	0.032018
chr13-029324744-A-G	chr13	29324744	A	G	23001848	PASS	0.90618	eas	0.8287560000000002	114	134	0.90618
chr13-029324752-G-C	chr13	29324752	G	C	22470672	PASS	0.9062	eas	0.82491	114	134	0.9062
chr13-029359313-C-T	chr13	29359313	C	T	578801	PASS	0.018683	nfe	0.01222899999999998	2	134	0.018683
chr13-029359575-T-C	chr13	29359575	T	C	18889061	PASS	0.90732	amr	0.8579600000000005	116	134	0.90732
chr13-029428598-TCCC-*	chr13	29428598	TCCC	*	439599	VQSRTrancheINDEL99.95to100.00	0	none	5.2999999999999994e-5	0	0	5.2999999999999994e-5
chr13-029428598-TCCC-CCCC	chr13	29428598	TCCC	CCCC	439599	VQSRTrancheINDEL99.95to100.00	0	none	4.260000000000005e-4	0	0	4.260000000000005e-4
chr13-029428598-TCCC-GCCC	chr13	29428598	TCCC	GCCC	439599	VQSRTrancheINDEL99.95to100.00	0	none	3.150000000000005e-4	0	0	3.150000000000005e-4
chr13-029428598-TCCC-T	chr13	29428598	TCCC	T	439599	VQSRTrancheINDEL99.95to100.00	0	none	2.93e-4	0	0	2.93e-4
chr13-029428598-TCCC-TACCC	chr13	29428598	TCCC	TACCC	439599	VQSRTrancheINDEL99.95to100.00	0	none	2.2000000000000003e-5	0	0	2.2000000000000003e-5
chr13-029428598-TCCC-TACCCCCC	chr13	29428598	TCCC	TACCCCCC	439599	VQSRTrancheINDEL99.95to100.00	0	none	0	0	0	1e-6
chr13-029428598-TCCC-TCCCC	chr13	29428598	TCCC	TCCCC	439599	VQSRTrancheINDEL99.95to100.00	0	none	3.6999999999999985e-5	0	0	3.6999999999999985e-5
chr13-029428598-TCCC-TCCCCCCCCC	chr13	29428598	TCCC	TCCCCCCCCC	439599	VQSRTrancheINDEL99.95to100.00	0	none	0.00336	0	0	0.00336
chr13-029428598-TCCC-TCCCCCCCCCC	chr13	29428598	TCCC	TCCCCCCCCCC	439599	VQSRTrancheINDEL99.95to100.00	0	none	4.03e-4	0	0	4.03e-4
chr13-029428598-TCCC-TCCCCCCCCCCC	chr13	29428598	TCCC	TCCCCCCCCCCC	439599	VQSRTrancheINDEL99.95to100.00	0	none	6.999999999999998e-5	0	0	6.999999999999998e-5
chr13-029428598-TCCC-TCCCCCCCCCCCC	chr13	29428598	TCCC	TCCCCCCCCCCCC	439599	VQSRTrancheINDEL99.95to100.00	0	none	8.9e-5	0	0	8.9e-5
chr13-029428598-TCCC-TGCCC	chr13	29428598	TCCC	TGCCC	439599	VQSRTrancheINDEL99.95to100.00	0	none	3.6999999999999985e-5	0	0	3.6999999999999985e-5
chr13-029428598-TCCC-TGCCCCC	chr13	29428598	TCCC	TGCCCCC	439599	VQSRTrancheINDEL99.95to100.00	0	none	2.2000000000000003e-5	0	0	2.2000000000000003e-5
chr13-029428598-TCCC-TGGCCC	chr13	29428598	TCCC	TGGCCC	439599	VQSRTrancheINDEL99.95to100.00	0	none	0.00149199999999999	0	0	0.00149199999999999
chr13-029428598-TCCC-TGGCCCC	chr13	29428598	TCCC	TGGCCCC	439599	VQSRTrancheINDEL99.95to100.00	0	none	1.0699999999999996e-4	0	0	1.0699999999999996e-4
chr13-029428598-TCCC-TGGCCCCC	chr13	29428598	TCCC	TGGCCCCC	439599	VQSRTrancheINDEL99.95to100.00	0	none	0	0	0	1e-6
chr13-029428598-TCCC-TGGCCCCCC	chr13	29428598	TCCC	TGGCCCCCC	439599	VQSRTrancheINDEL99.95to100.00	0	none	2.2000000000000003e-5	0	0	2.2000000000000003e-5
chr13-029428598-TCCC-TGGCCCCCCCCC	chr13	29428598	TCCC	TGGCCCCCCCCC	439599	VQSRTrancheINDEL99.95to100.00	0	none	9e-6	0	0	9e-6
chr13-029428598-TCCC-TGGCCCCCCCCCCC	chr13	29428598	TCCC	TGGCCCCCCCCCCC	439599	VQSRTrancheINDEL99.95to100.00	0	none	3.6999999999999985e-5	0	0	3.6999999999999985e-5
chr13-029428598-TCCC-TGGCCCCCCCCCCCC	chr13	29428598	TCCC	TGGCCCCCCCCCCCC	439599	VQSRTrancheINDEL99.95to100.00	0	none	9e-6	0	0	9e-6
chr13-029428598-TCCC-TGGCCCCCCCCCCCCC	chr13	29428598	TCCC	TGGCCCCCCCCCCCCC	439599	VQSRTrancheINDEL99.95to100.00	0	none	3.6999999999999985e-5	0	0	3.6999999999999985e-5
chr13-029428598-TCCC-TGGGCCC	chr13	29428598	TCCC	TGGGCCC	439599	VQSRTrancheINDEL99.95to100.00	0	none	0.003385	0	0	0.003385
chr13-029428598-TCCC-TGGGCCCC	chr13	29428598	TCCC	TGGGCCCC	439599	VQSRTrancheINDEL99.95to100.00	0	none	5.2999999999999994e-5	0	0	5.2999999999999994e-5
chr13-029428598-TCCC-TGGGCCCCC	chr13	29428598	TCCC	TGGGCCCCC	439599	VQSRTrancheINDEL99.95to100.00	0	none	9e-6	0	0	9e-6
chr13-029428598-TCCC-TGGGCCCCCCCCC	chr13	29428598	TCCC	TGGGCCCCCCCCC	439599	VQSRTrancheINDEL99.95to100.00	0	none	9e-6	0	0	9e-6
chr13-029428598-TCCC-TGGGCCCCCCCCCC	chr13	29428598	TCCC	TGGGCCCCCCCCCC	439599	VQSRTrancheINDEL99.95to100.00	0	none	3.6999999999999985e-5	0	0	3.6999999999999985e-5
chr13-029428598-TCCC-TGGGGCCC	chr13	29428598	TCCC	TGGGGCCC	439599	VQSRTrancheINDEL99.95to100.00	0	none	2.2000000000000003e-5	0	0	2.2000000000000003e-5
chr13-029428598-TCCC-TGGGGCCCC	chr13	29428598	TCCC	TGGGGCCCC	439599	VQSRTrancheINDEL99.95to100.00	0	none	5.2999999999999994e-5	0	0	5.2999999999999994e-5
chr13-029428598-TCCC-TGGGGCCCCC	chr13	29428598	TCCC	TGGGGCCCCC	439599	VQSRTrancheINDEL99.95to100.00	0	none	5.2999999999999994e-5	0	0	5.2999999999999994e-5
chr13-029428598-TCCC-TGGGGCCCCCCCCCC	chr13	29428598	TCCC	TGGGGCCCCCCCCCC	439599	VQSRTrancheINDEL99.95to100.00	0	none	9e-6	0	0	9e-6
chr13-029428598-TCCC-TGGGGCCCCCCCCCCC	chr13	29428598	TCCC	TGGGGCCCCCCCCCCC	439599	VQSRTrancheINDEL99.95to100.00	0	none	3.6999999999999985e-5	0	0	3.6999999999999985e-5
chr13-029428598-TCCC-TGGGGCCCCCCCCCCCC	chr13	29428598	TCCC	TGGGGCCCCCCCCCCCC	439599	VQSRTrancheINDEL99.95to100.00	0	none	9e-6	0	0	9e-6
chr13-029428598-TCCC-TGGGGCCCCCCCCCCCCCCC	chr13	29428598	TCCC	TGGGGCCCCCCCCCCCCCCC	439599	VQSRTrancheINDEL99.95to100.00	0	none	9e-6	0	0	9e-6
chr13-029428598-TCCC-TGGGGGCCC	chr13	29428598	TCCC	TGGGGGCCC	439599	VQSRTrancheINDEL99.95to100.00	0	none	3.590000000000004e-4	0	0	3.590000000000004e-4
chr13-029428598-TCCC-TGGGGGCCCC	chr13	29428598	TCCC	TGGGGGCCCC	439599	VQSRTrancheINDEL99.95to100.00	0	none	0	0	0	1e-6
chr13-029428598-TCCC-TGGGGGCCCCC	chr13	29428598	TCCC	TGGGGGCCCCC	439599	VQSRTrancheINDEL99.95to100.00	0	none	3.6999999999999985e-5	0	0	3.6999999999999985e-5
chr13-029428598-TCCC-TGGGGGCCCCCC	chr13	29428598	TCCC	TGGGGGCCCCCC	439599	VQSRTrancheINDEL99.95to100.00	0	none	9e-6	0	0	9e-6
chr13-029428598-TCCC-TGGGGGCCCCCCC	chr13	29428598	TCCC	TGGGGGCCCCCCC	439599	VQSRTrancheINDEL99.95to100.00	0	none	9e-6	0	0	9e-6
chr13-029428598-TCCC-TGGGGGCCCCCCCCC	chr13	29428598	TCCC	TGGGGGCCCCCCCCC	439599	VQSRTrancheINDEL99.95to100.00	0	none	3.6999999999999985e-5	0	0	3.6999999999999985e-5
chr13-029428598-TCCC-TGGGGGGCCC	chr13	29428598	TCCC	TGGGGGGCCC	439599	VQSRTrancheINDEL99.95to100.00	0	none	1.47e-4	0	0	1.47e-4
chr13-029428598-TCCC-TGGGGGGCCCC	chr13	29428598	TCCC	TGGGGGGCCCC	439599	VQSRTrancheINDEL99.95to100.00	0	none	2.2000000000000003e-5	0	0	2.2000000000000003e-5
chr13-029428598-TCCC-TGGGGGGCCCCC	chr13	29428598	TCCC	TGGGGGGCCCCC	439599	VQSRTrancheINDEL99.95to100.00	0	none	9e-6	0	0	9e-6
chr13-029428598-TCCC-TGGGGGGCCCCCCCCCCC	chr13	29428598	TCCC	TGGGGGGCCCCCCCCCCC	439599	VQSRTrancheINDEL99.95to100.00	0	none	2.2000000000000003e-5	0	0	2.2000000000000003e-5
chr13-029428598-TCCC-TGGGGGGGCCCCC	chr13	29428598	TCCC	TGGGGGGGCCCCC	439599	VQSRTrancheINDEL99.95to100.00	0	none	3.6999999999999985e-5	0	0	3.6999999999999985e-5
chr13-029428598-TCCC-TGGGGGGGCCCCCCCCCCC	chr13	29428598	TCCC	TGGGGGGGCCCCCCCCCCC	439599	VQSRTrancheINDEL99.95to100.00	0	none	9e-6	0	0	9e-6
chr13-029428598-TCCC-TTCCCCC	chr13	29428598	TCCC	TTCCCCC	439599	VQSRTrancheINDEL99.95to100.00	0	none	0.025828	0	0	0.025828
chr13-029428598-TCCC-TTCCCCCC	chr13	29428598	TCCC	TTCCCCCC	439599	VQSRTrancheINDEL99.95to100.00	0	none	0.00989199999999998	0	0	0.00989199999999998
chr13-029428598-TCCC-TTCCCCCCC	chr13	29428598	TCCC	TTCCCCCCC	439599	VQSRTrancheINDEL99.95to100.00	0	none	0.003815	0	0	0.003815
chr13-029428598-TCCC-TTCCCCCCCC	chr13	29428598	TCCC	TTCCCCCCCC	439599	VQSRTrancheINDEL99.95to100.00	0	none	7.950000000000004e-4	0	0	7.950000000000004e-4
chr13-029428598-TCCC-TTCCCCCCCCC	chr13	29428598	TCCC	TTCCCCCCCCC	439599	VQSRTrancheINDEL99.95to100.00	0	none	2.2899999999999996e-4	0	0	2.2899999999999996e-4
chr13-029428598-TCCC-TTCCCCCCCCCC	chr13	29428598	TCCC	TTCCCCCCCCCC	439599	VQSRTrancheINDEL99.95to100.00	0	none	9e-6	0	0	9e-6
chr13-029428598-TCCC-TTGCCC	chr13	29428598	TCCC	TTGCCC	439599	VQSRTrancheINDEL99.95to100.00	0	none	0.00129699999999999	0	0	0.00129699999999999
chr13-029428598-TCCC-TTGCCCC	chr13	29428598	TCCC	TTGCCCC	439599	VQSRTrancheINDEL99.95to100.00	0	none	6.999999999999998e-5	0	0	6.999999999999998e-5
chr13-029428598-TCCC-TTGCCCCC	chr13	29428598	TCCC	TTGCCCCC	439599	VQSRTrancheINDEL99.95to100.00	0	none	2.2000000000000003e-5	0	0	2.2000000000000003e-5
chr13-029428598-TCCC-TTGCCCCCC	chr13	29428598	TCCC	TTGCCCCCC	439599	VQSRTrancheINDEL99.95to100.00	0	none	6.999999999999998e-5	0	0	6.999999999999998e-5
chr13-029428598-TCCC-TTGCCCCCCC	chr13	29428598	TCCC	TTGCCCCCCC	439599	VQSRTrancheINDEL99.95to100.00	0	none	1.27e-4	0	0	1.27e-4
chr13-029428598-TCCC-TTGCCCCCCCCC	chr13	29428598	TCCC	TTGCCCCCCCCC	439599	VQSRTrancheINDEL99.95to100.00	0	none	9e-6	0	0	9e-6
chr13-029428598-TCCC-TTGCCCCCCCCCC	chr13	29428598	TCCC	TTGCCCCCCCCCC	439599	VQSRTrancheINDEL99.95to100.00	0	none	0	0	0	1e-6
chr13-029428598-TCCC-TTGGCCC	chr13	29428598	TCCC	TTGGCCC	439599	VQSRTrancheINDEL99.95to100.00	0	none	0.003082	0	0	0.003082
chr13-029428598-TCCC-TTGGCCCC	chr13	29428598	TCCC	TTGGCCCC	439599	VQSRTrancheINDEL99.95to100.00	0	none	1.0699999999999996e-4	0	0	1.0699999999999996e-4
chr13-029428598-TCCC-TTGGCCCCC	chr13	29428598	TCCC	TTGGCCCCC	439599	VQSRTrancheINDEL99.95to100.00	0	none	5.2999999999999994e-5	0	0	5.2999999999999994e-5
chr13-029428598-TCCC-TTGGCCCCCC	chr13	29428598	TCCC	TTGGCCCCCC	439599	VQSRTrancheINDEL99.95to100.00	0	none	6.999999999999998e-5	0	0	6.999999999999998e-5
chr13-029428598-TCCC-TTGGCCCCCCCCCC	chr13	29428598	TCCC	TTGGCCCCCCCCCC	439599	VQSRTrancheINDEL99.95to100.00	0	none	9e-6	0	0	9e-6
chr13-029428598-TCCC-TTGGCCCCCCCCCCC	chr13	29428598	TCCC	TTGGCCCCCCCCCCC	439599	VQSRTrancheINDEL99.95to100.00	0	none	9e-6	0	0	9e-6
chr13-029428598-TCCC-TTGGCGGCCCCCC	chr13	29428598	TCCC	TTGGCGGCCCCCC	439599	VQSRTrancheINDEL99.95to100.00	0	none	9e-6	0	0	9e-6
chr13-029428598-TCCC-TTGGGCCCC	chr13	29428598	TCCC	TTGGGCCCC	439599	VQSRTrancheINDEL99.95to100.00	0	none	3.6999999999999985e-5	0	0	3.6999999999999985e-5
chr13-029428598-TCCC-TTGGGCCCCC	chr13	29428598	TCCC	TTGGGCCCCC	439599	VQSRTrancheINDEL99.95to100.00	0	none	3.6999999999999985e-5	0	0	3.6999999999999985e-5
chr13-029428598-TCCC-TTGGGCCCCCCC	chr13	29428598	TCCC	TTGGGCCCCCCC	439599	VQSRTrancheINDEL99.95to100.00	0	none	9e-6	0	0	9e-6
chr13-029428598-TCCC-TTGGGCCCCCCCCCCC	chr13	29428598	TCCC	TTGGGCCCCCCCCCCC	439599	VQSRTrancheINDEL99.95to100.00	0	none	0	0	0	1e-6
chr13-029428598-TCCC-TTGGGCCCCCCCCCCCC	chr13	29428598	TCCC	TTGGGCCCCCCCCCCCC	439599	VQSRTrancheINDEL99.95to100.00	0	none	2.2000000000000003e-5	0	0	2.2000000000000003e-5
chr13-029428598-TCCC-TTGGGGCCC	chr13	29428598	TCCC	TTGGGGCCC	439599	VQSRTrancheINDEL99.95to100.00	0	none	1.87e-4	0	0	1.87e-4
chr13-029428598-TCCC-TTGGGGCCCC	chr13	29428598	TCCC	TTGGGGCCCC	439599	VQSRTrancheINDEL99.95to100.00	0	none	2.2000000000000003e-5	0	0	2.2000000000000003e-5
chr13-029428598-TCCC-TTGGGGCCCCCCCCC	chr13	29428598	TCCC	TTGGGGCCCCCCCCC	439599	VQSRTrancheINDEL99.95to100.00	0	none	9e-6	0	0	9e-6
chr13-029428598-TCCC-TTGGGGCCCCCCCCCCC	chr13	29428598	TCCC	TTGGGGCCCCCCCCCCC	439599	VQSRTrancheINDEL99.95to100.00	0	none	9e-6	0	0	9e-6
chr13-029428598-TCCC-TTGGGGGCCC	chr13	29428598	TCCC	TTGGGGGCCC	439599	VQSRTrancheINDEL99.95to100.00	0	none	8.9e-5	0	0	8.9e-5
chr13-029428598-TCCC-TTGGGGGCCCCCCCC	chr13	29428598	TCCC	TTGGGGGCCCCCCCC	439599	VQSRTrancheINDEL99.95to100.00	0	none	2.2000000000000003e-5	0	0	2.2000000000000003e-5
chr13-029428599-CCCG-*	chr13	29428599	CCCG	*	66770	VQSRTrancheINDEL99.95to100.00	0	none	3.590000000000004e-4	0	0	3.590000000000004e-4
chr13-029428599-CCCG-ACCG	chr13	29428599	CCCG	ACCG	66770	VQSRTrancheINDEL99.95to100.00	0	none	2.2000000000000003e-5	0	0	2.2000000000000003e-5
chr13-029428599-CCCG-C	chr13	29428599	CCCG	C	66770	VQSRTrancheINDEL99.95to100.00	0	none	0	0	0	1e-6
chr13-029428599-CCCG-GCCG	chr13	29428599	CCCG	GCCG	66770	VQSRTrancheINDEL99.95to100.00	0	none	0.003108	0	0	0.003108
chr13-029428599-CCCG-TCCG	chr13	29428599	CCCG	TCCG	66770	VQSRTrancheINDEL99.95to100.00	0	none	0.02651500000000001	0	0	0.02651500000000001
chr13-029428600-C-*	chr13	29428600	C	*	4146	PASS	0	none	3.810000000000003e-4	0	0	3.810000000000003e-4
chr13-029428600-C-A	chr13	29428600	C	A	4146	PASS	0	none	0	0	0	1e-6
chr13-029428600-C-G	chr13	29428600	C	G	4146	PASS	3.3625e-4	nfe	0.003689	0	0	0.003689
chr13-029428600-C-T	chr13	29428600	C	T	4146	PASS	0	none	1.47e-4	0	0	1.47e-4
chr13-029428601-CG-*	chr13	29428601	CG	*	3759	VQSRTrancheINDEL99.95to100.00	0	none	2.93e-4	0	0	2.93e-4
chr13-029428601-CG-C	chr13	29428601	CG	C	3759	VQSRTrancheINDEL99.95to100.00	0	none	1.87e-4	0	0	1.87e-4
chr13-029428601-CG-CGG	chr13	29428601	CG	CGG	3759	VQSRTrancheINDEL99.95to100.00	0	none	0	0	0	1e-6
chr13-029428601-CG-CGGGGG	chr13	29428601	CG	CGGGGG	3759	VQSRTrancheINDEL99.95to100.00	0	none	2.2000000000000003e-5	0	0	2.2000000000000003e-5
chr13-029428601-CG-CGTGGG	chr13	29428601	CG	CGTGGG	3759	VQSRTrancheINDEL99.95to100.00	0	none	0	0	0	1e-6
chr13-029428601-CG-GG	chr13	29428601	CG	GG	3759	VQSRTrancheINDEL99.95to100.00	0	none	0.003714	0	0	0.003714
chr13-029480002-G-A	chr13	29480002	G	A	303538	PASS	0.061763	eas	0.03301	4	132	0.061763
chr13-029480143-C-T	chr13	29480143	C	T	150534	PASS	0.0096896	nfe	0.005519	1	134	0.0096896
chr13-029480472-T-G	chr13	29480472	T	G	244689	PASS	0.15152	afr	0.016644	1	134	0.15152
chr13-029487363-G-A	chr13	29487363	G	A	24262	PASS	0.08884	afr	0.01067299999999998	0	0	0.08884
chr13-029487878-A-G	chr13	29487878	A	G	461	PASS	4.007e-5	nfe	0	1	134	4.007e-5
chr13-029497108-C-A	chr13	29497108	C	A	769075	PASS	0.081229	nfe	0.060788	13	134	0.081229
chr13-029497128-C-T	chr13	29497128	C	T	373906	PASS	0.036142	nfe	0.02775200000000002	8	134	0.036142
chr13-029497173-G-T	chr13	29497173	G	T	14903354	PASS	0.7624	nfe	0.682671	97	134	0.7624
chr13-029497385-C-A	chr13	29497385	C	A	191403	PASS	0.011201	nfe	0.007327	1	134	0.011201
chr13-029497631-G-A	chr13	29497631	G	A	68871	PASS	0.012973	mid	0.008383	1	96	0.012973
chr13-029497911-A-G	chr13	29497911	A	G	123	PASS	0	none	9e-6	0	0	9e-6
chr13-029497925-T-A	chr13	29497925	T	A	37	PASS	0	none	0	0	4	1e-6
chr13-029498558-G-A	chr13	29498558	G	A	1045936	PASS	0.060536	nfe	0.04502500000000001	7	134	0.060536
chr13-029500977-C-T	chr13	29500977	C	T	7877845	PASS	0.91614	eas	0.7552030000000006	109	132	0.91614
chr13-029501205-T-C	chr13	29501205	T	C	375330	PASS	0.032171	mid	0.018779	2	134	0.032171
chr13-029502951-C-T	chr13	29502951	C	T	38710068	PASS	0.91753	eas	0.7504510000000004	107	134	0.91753
chr13-029502987-A-G	chr13	29502987	A	G	101969	PASS	0.0018	nfe	0.00164499999999999	1	134	0.0018
chr13-029503135-A-T	chr13	29503135	A	T	33525	PASS	0.0016605	nfe	3.3800000000000046e-4	1	134	0.0016605
chr13-029503741-G-*	chr13	29503741	G	*	1682	PASS	0	none	5.39e-4	0	0	5.39e-4
chr13-029503741-G-A	chr13	29503741	G	A	1682	PASS	0	none	1.87e-4	0	0	1.87e-4
chr13-029503741-G-GA	chr13	29503741	G	GA	1682	PASS	0	none	1.0699999999999996e-4	0	0	1.0699999999999996e-4
chr13-029503741-G-GAA	chr13	29503741	G	GAA	1682	PASS	0	none	1.27e-4	0	0	1.27e-4
chr13-029503741-G-GT	chr13	29503741	G	GT	1682	PASS	0	none	9e-6	0	0	9e-6
chr13-029503741-G-GTA	chr13	29503741	G	GTA	1682	PASS	0	none	0	0	0	1e-6
chr13-029503742-GAA-*	chr13	29503742	GAA	*	1012323	PASS	0	none	4.480000000000004e-4	0	0	4.480000000000004e-4
chr13-029503742-GAA-AAA	chr13	29503742	GAA	AAA	1012323	PASS	0	none	0.00110399999999999	0	0	0.00110399999999999
chr13-029503742-GAA-G	chr13	29503742	GAA	G	1012323	PASS	0	none	9e-6	0	0	9e-6
chr13-029503742-GAA-GA	chr13	29503742	GAA	GA	1012323	PASS	0	none	9.370000000000004e-4	0	0	9.370000000000004e-4
chr13-029503742-GAA-GAAA	chr13	29503742	GAA	GAAA	1012323	PASS	0	none	0.209718	0	0	0.209718
chr13-029503742-GAA-GAAAA	chr13	29503742	GAA	GAAAA	1012323	PASS	0	none	0.05023300000000002	0	0	0.05023300000000002
chr13-029503742-GAA-GAAAAA	chr13	29503742	GAA	GAAAAA	1012323	PASS	0	none	0.00181099999999999	0	0	0.00181099999999999
chr13-029503742-GAA-GAAAAAA	chr13	29503742	GAA	GAAAAAA	1012323	PASS	0	none	2.2000000000000003e-5	0	0	2.2000000000000003e-5
chr13-029503742-GAA-GAAAAAAA	chr13	29503742	GAA	GAAAAAAA	1012323	PASS	0	none	2.2000000000000003e-5	0	0	2.2000000000000003e-5
chr13-029503756-T-G	chr13	29503756	T	G	59	PASS	0	none	9e-6	0	0	9e-6
chr13-029513912-T-A	chr13	29513912	T	A	898621	PASS	0.90838	nfe	0.40398699999999954	0	0	0.90838
chr13-029514470-G-A	chr13	29514470	G	A	1455579	PASS	0.097702	nfe	0.05503900000000002	7	134	0.097702
chr13-029514604-C-T	chr13	29514604	C	T	17351	PASS	0.001492	sas	4.730000000000004e-4	1	134	0.001492
chr13-029514605-G-A	chr13	29514605	G	A	10104	PASS	0.0011357	afr	2.2999999999999995e-4	1	134	0.0011357
chr13-029516067-T-C	chr13	29516067	T	C	5541	PASS	3.6966e-4	nfe	2.5100000000000014e-4	1	134	3.6966e-4
chr13-029516067-T-G	chr13	29516067	T	G	5541	PASS	0	none	9e-6	0	134	9e-6
chr13-029516267-T-C	chr13	29516267	T	C	21768567	PASS	0.98148	nfe	0.9640640000000008	133	134	0.98148
chr13-029517042-T-G	chr13	29517042	T	G	17474	PASS	0.012204	afr	0.00127799999999999	1	134	0.012204
chr13-029517379-T-A	chr13	29517379	T	A	30327512	PASS	9.34e-6	nfe	9e-6	0	134	9.34e-6
chr13-029517379-T-C	chr13	29517379	T	C	30327512	PASS	0.98105	nfe	0.9618420000000004	133	134	0.98105
chr13-029517433-T-C	chr13	29517433	T	C	3110	PASS	2.762e-5	nfe	9e-6	1	134	2.762e-5
chr13-029517501-C-G	chr13	29517501	C	G	935857	PASS	0.20421	afr	0.025949	1	134	0.20421
chr13-029517577-G-A	chr13	29517577	G	A	62406472	PASS	0.98128	nfe	0.9571810000000004	133	134	0.98128
chr13-029517682-G-C	chr13	29517682	G	C	80586540	PASS	0.98131	nfe	0.9629530000000006	133	134	0.98131
chr13-029517809-C-T	chr13	29517809	C	T	848866	PASS	0.025667	sas	0.01812000000000001	3	134	0.025667
chr13-029522324-G-A	chr13	29522324	G	A	246914	PASS	0.047222	afr	0.00870399999999999	1	134	0.047222
chr13-029522477-C-T	chr13	29522477	C	T	50841	PASS	0.001959	nfe	0.00194099999999999	1	134	0.001959
chr13-029523170-G-A	chr13	29523170	G	A	24757024	PASS	0.9818	nfe	0.9569100000000004	133	134	0.9818
chr13-029523170-G-T	chr13	29523170	G	T	24757024	PASS	0	none	0	0	134	1e-6
chr13-029523280-G-A	chr13	29523280	G	A	1188744	PASS	0.058875	sas	0.02579	10	134	0.058875
chr13-029523478-C-CCGCTG	chr13	29523478	C	CCGCTG	604	VQSRTrancheINDEL97.00to99.00	0	none	0	0	134	1e-6
chr13-029523478-C-T	chr13	29523478	C	T	604	VQSRTrancheINDEL97.00to99.00	0	none	0	1	134	1e-6
chr13-029523579-A-T	chr13	29523579	A	T	212593	PASS	0.010862	nfe	0.00784599999999998	1	134	0.010862
chr13-029523987-C-A	chr13	29523987	C	A	5488	PASS	1.5609e-4	mid	1.47e-4	1	134	1.5609e-4
chr13-029524078-C-T	chr13	29524078	C	T	16906096	PASS	0.83637	nfe	0.7512090000000005	109	134	0.83637
chr13-029524089-A-G	chr13	29524089	A	G	23926698	PASS	0.98135	nfe	0.9615980000000004	133	134	0.98135
chr13-029524089-A-T	chr13	29524089	A	T	23926698	PASS	2.012e-5	eas	0	0	134	2.012e-5
chr13-029524163-G-A	chr13	29524163	G	A	47111	PASS	0.0035686	nfe	0.00130199999999999	1	134	0.0035686
chr13-029530475-T-C	chr13	29530475	T	C	14551	PASS	0.0073112	afr	6.570000000000002e-4	1	134	0.0073112
chr13-029530796-G-A	chr13	29530796	G	A	5246	PASS	1.882e-4	mid	1.47e-4	1	134	1.882e-4
chr13-029532762-A-C	chr13	29532762	A	C	1050010	PASS	0.11923	mid	0.08763400000000002	15	134	0.11923
chr13-029532797-C-T	chr13	29532797	C	T	1428620	PASS	0.12268	mid	0.08854700000000001	15	134	0.12268
chr13-029532930-G-C	chr13	29532930	G	C	2108755	PASS	0.5744	eas	0.09007600000000002	8	134	0.5744
chr13-029533020-C-T	chr13	29533020	C	T	1224928	PASS	0.12118	mid	0.08438900000000002	15	134	0.12118
chr13-029535671-C-A	chr13	29535671	C	A	123096	PASS	0.073049	afr	0.007224	1	134	0.073049
chr13-029535672-C-T	chr13	29535672	C	T	12498339	PASS	0.99616	nfe	0.9112520000000004	133	134	0.99616
chr13-029535707-G-A	chr13	29535707	G	A	2786525	PASS	0.20219	afr	0.16876300000000002	15	134	0.20219
chr13-029535707-G-T	chr13	29535707	G	T	2786525	PASS	0	none	0	0	134	1e-6
chr13-029535802-G-A	chr13	29535802	G	A	4901633	PASS	0.21415	afr	0.17442000000000002	15	134	0.21415
chr13-029766893-A-G	chr13	29766893	A	G	2328878	PASS	0.92491	nfe	0.7164520000000002	28	32	0.92491
chr13-029766893-A-T	chr13	29766893	A	T	2328878	PASS	0	none	9e-6	0	32	9e-6
chr13-029772051-A-C	chr13	29772051	A	C	2973214	PASS	0.38006	eas	0.26689699999999955	42	134	0.38006
chr13-029772057-C-G	chr13	29772057	C	G	36300	PASS	0.0013694	nfe	5.41e-4	0	134	0.0013694
chr13-029772057-C-T	chr13	29772057	C	T	36300	PASS	0.0044833	nfe	0.002165	1	134	0.0044833
chr13-029772255-CTATAT-C	chr13	29772255	CTATAT	C	5639665.97	PASS	0.43099	nfe	0.37115899999999946	48	134	0.43099
chr13-029777111-T-TA	chr13	29777111	T	TA	11930320.97	PASS	0.9591	eas	0.902528	126	134	0.9591
chr13-029777129-A-G	chr13	29777129	A	G	1066245	PASS	0.19029	amr	0.08548800000000001	13	134	0.19029
chr13-029777458-GGTGT-G	chr13	29777458	GGTGT	G	54637.97	VQSRTrancheINDEL95.00to96.00	1.151e-5	eas	7.099999999999998e-5	0	126	7.099999999999998e-5
chr13-029777458-GGTGT-GGT	chr13	29777458	GGTGT	GGT	54637.97	VQSRTrancheINDEL95.00to96.00	0	none	0.00989999999999998	1	126	0.00989999999999998
chr13-029777458-GGTGT-GGTGTGT	chr13	29777458	GGTGT	GGTGTGT	54637.97	VQSRTrancheINDEL95.00to96.00	0	none	0.004415	0	126	0.004415
chr13-029777566-T-C	chr13	29777566	T	C	148	PASS	0	none	9e-6	0	38	9e-6
chr13-029849784-CCGTCGT-C	chr13	29849784	CCGTCGT	C	19481.97	VQSRTrancheINDEL95.00to96.00	9.06e-6	nfe	0	0	132	9.06e-6
chr13-029849784-CCGTCGT-CCGT	chr13	29849784	CCGTCGT	CCGT	19481.97	VQSRTrancheINDEL95.00to96.00	0	none	0.003982	1	132	0.003982
chr13-029849784-CCGTCGT-CCGTCGTCGT	chr13	29849784	CCGTCGT	CCGTCGTCGT	19481.97	VQSRTrancheINDEL95.00to96.00	0	none	1.47e-4	0	132	1.47e-4
chr13-029849784-CCGTCGT-CCGTCGTCGTCGT	chr13	29849784	CCGTCGT	CCGTCGTCGTCGT	19481.97	VQSRTrancheINDEL95.00to96.00	0	none	1.47e-4	0	132	1.47e-4
chr13-029866040-G-A	chr13	29866040	G	A	29342	PASS	0.057799	sas	0.01229899999999998	6	106	0.057799
chr13-029866040-G-C	chr13	29866040	G	C	29342	PASS	0.0041042	afr	9e-6	0	106	0.0041042
chr13-029942591-G-C	chr13	29942591	G	C	16193	PASS	0.17768	nfe	0.01309899999999998	0	0	0.17768
chr13-030023926-A-G	chr13	30023926	A	G	51820	PASS	0.29212	nfe	0.03254700000000001	0	0	0.29212
chr13-030108078-C-A	chr13	30108078	C	A	48762	PASS	0	none	9e-6	0	0	9e-6
chr13-030108078-C-G	chr13	30108078	C	G	48762	PASS	0.090267	nfe	0.02804800000000001	0	0	0.090267
chr13-030108107-T-C	chr13	30108107	T	C	33351	PASS	0.043549	nfe	0.02031600000000001	0	0	0.043549
chr13-030205682-C-T	chr13	30205682	C	T	17852	PASS	0.021459	nfe	0.00934699999999998	0	0	0.021459
chr13-030205925-AGTGTGTGTGTGTGTGTGTGTGTGTGTGTGTGTGTGTGTGTGT-*	chr13	30205925	AGTGTGTGTGTGTGTGTGTGTGTGTGTGTGTGTGTGTGTGTGT	*	97126.97	PASS	0	none	2.2000000000000003e-5	0	0	2.2000000000000003e-5
chr13-030205925-AGTGTGTGTGTGTGTGTGTGTGTGTGTGTGTGTGTGTGTGTGT-A	chr13	30205925	AGTGTGTGTGTGTGTGTGTGTGTGTGTGTGTGTGTGTGTGTGT	A	97126.97	PASS	0	none	9e-6	0	0	9e-6
chr13-030205925-AGTGTGTGTGTGTGTGTGTGTGTGTGTGTGTGTGTGTGTGTGT-AGT	chr13	30205925	AGTGTGTGTGTGTGTGTGTGTGTGTGTGTGTGTGTGTGTGTGT	AGT	97126.97	PASS	0	none	0.00136999999999999	0	0	0.00136999999999999
chr13-030205925-AGTGTGTGTGTGTGTGTGTGTGTGTGTGTGTGTGTGTGTGTGT-AGTGT	chr13	30205925	AGTGTGTGTGTGTGTGTGTGTGTGTGTGTGTGTGTGTGTGTGT	AGTGT	97126.97	PASS	0	none	0.02952900000000001	0	0	0.02952900000000001
chr13-030205925-AGTGTGTGTGTGTGTGTGTGTGTGTGTGTGTGTGTGTGTGTGT-AGTGTGT	chr13	30205925	AGTGTGTGTGTGTGTGTGTGTGTGTGTGTGTGTGTGTGTGTGT	AGTGTGT	97126.97	PASS	0	none	5.39e-4	0	0	5.39e-4
chr13-030205925-AGTGTGTGTGTGTGTGTGTGTGTGTGTGTGTGTGTGTGTGTGT-AGTGTGTGTGT	chr13	30205925	AGTGTGTGTGTGTGTGTGTGTGTGTGTGTGTGTGTGTGTGTGT	AGTGTGTGTGT	97126.97	PASS	0	none	2.2000000000000003e-5	0	0	2.2000000000000003e-5
chr13-030205925-AGTGTGTGTGTGTGTGTGTGTGTGTGTGTGTGTGTGTGTGTGT-AGTGTGTGTGTGTGT	chr13	30205925	AGTGTGTGTGTGTGTGTGTGTGTGTGTGTGTGTGTGTGTGTGT	AGTGTGTGTGTGTGT	97126.97	PASS	0	none	9e-6	0	0	9e-6
chr13-030205925-AGTGTGTGTGTGTGTGTGTGTGTGTGTGTGTGTGTGTGTGTGT-AGTGTGTGTGTGTGTGT	chr13	30205925	AGTGTGTGTGTGTGTGTGTGTGTGTGTGTGTGTGTGTGTGTGT	AGTGTGTGTGTGTGTGT	97126.97	PASS	0	none	9e-6	0	0	9e-6
chr13-030205925-AGTGTGTGTGTGTGTGTGTGTGTGTGTGTGTGTGTGTGTGTGT-AGTGTGTGTGTGTGTGTGT	chr13	30205925	AGTGTGTGTGTGTGTGTGTGTGTGTGTGTGTGTGTGTGTGTGT	AGTGTGTGTGTGTGTGTGT	97126.97	PASS	0	none	0	0	0	1e-6
chr13-030205925-AGTGTGTGTGTGTGTGTGTGTGTGTGTGTGTGTGTGTGTGTGT-AGTGTGTGTGTGTGTGTGTGTGT	chr13	30205925	AGTGTGTGTGTGTGTGTGTGTGTGTGTGTGTGTGTGTGTGTGT	AGTGTGTGTGTGTGTGTGTGTGT	97126.97	PASS	0	none	8.9e-5	0	0	8.9e-5
chr13-030205925-AGTGTGTGTGTGTGTGTGTGTGTGTGTGTGTGTGTGTGTGTGT-AGTGTGTGTGTGTGTGTGTGTGTGTGTGT	chr13	30205925	AGTGTGTGTGTGTGTGTGTGTGTGTGTGTGTGTGTGTGTGTGT	AGTGTGTGTGTGTGTGTGTGTGTGTGTGT	97126.97	PASS	0	none	1.47e-4	0	0	1.47e-4
chr13-030205925-AGTGTGTGTGTGTGTGTGTGTGTGTGTGTGTGTGTGTGTGTGT-AGTGTGTGTGTGTGTGTGTGTGTGTGTGTGT	chr13	30205925	AGTGTGTGTGTGTGTGTGTGTGTGTGTGTGTGTGTGTGTGTGT	AGTGTGTGTGTGTGTGTGTGTGTGTGTGTGT	97126.97	PASS	0	none	2.93e-4	0	0	2.93e-4
chr13-030205925-AGTGTGTGTGTGTGTGTGTGTGTGTGTGTGTGTGTGTGTGTGT-AGTGTGTGTGTGTGTGTGTGTGTGTGTGTGTGT	chr13	30205925	AGTGTGTGTGTGTGTGTGTGTGTGTGTGTGTGTGTGTGTGTGT	AGTGTGTGTGTGTGTGTGTGTGTGTGTGTGTGT	97126.97	PASS	0	none	8.890000000000005e-4	0	0	8.890000000000005e-4
chr13-030205925-AGTGTGTGTGTGTGTGTGTGTGTGTGTGTGTGTGTGTGTGTGT-AGTGTGTGTGTGTGTGTGTGTGTGTGTGTGTGTGT	chr13	30205925	AGTGTGTGTGTGTGTGTGTGTGTGTGTGTGTGTGTGTGTGTGT	AGTGTGTGTGTGTGTGTGTGTGTGTGTGTGTGTGT	97126.97	PASS	0	none	0.00181099999999999	0	0	0.00181099999999999
chr13-030205925-AGTGTGTGTGTGTGTGTGTGTGTGTGTGTGTGTGTGTGTGTGT-AGTGTGTGTGTGTGTGTGTGTGTGTGTGTGTGTGTGT	chr13	30205925	AGTGTGTGTGTGTGTGTGTGTGTGTGTGTGTGTGTGTGTGTGT	AGTGTGTGTGTGTGTGTGTGTGTGTGTGTGTGTGTGT	97126.97	PASS	0	none	0.002356	0	0	0.002356
chr13-030205925-AGTGTGTGTGTGTGTGTGTGTGTGTGTGTGTGTGTGTGTGTGT-AGTGTGTGTGTGTGTGTGTGTGTGTGTGTGTGTGTGTGT	chr13	30205925	AGTGTGTGTGTGTGTGTGTGTGTGTGTGTGTGTGTGTGTGTGT	AGTGTGTGTGTGTGTGTGTGTGTGTGTGTGTGTGTGTGT	97126.97	PASS	0	none	0.00188499999999999	0	0	0.00188499999999999
chr13-030205925-AGTGTGTGTGTGTGTGTGTGTGTGTGTGTGTGTGTGTGTGTGT-AGTGTGTGTGTGTGTGTGTGTGTGTGTGTGTGTGTGTGTGT	chr13	30205925	AGTGTGTGTGTGTGTGTGTGTGTGTGTGTGTGTGTGTGTGTGT	AGTGTGTGTGTGTGTGTGTGTGTGTGTGTGTGTGTGTGTGT	97126.97	PASS	0	none	9.130000000000004e-4	0	0	9.130000000000004e-4
chr13-030205925-AGTGTGTGTGTGTGTGTGTGTGTGTGTGTGTGTGTGTGTGTGT-AGTGTGTGTGTGTGTGTGTGTGTGTGTGTGTGTGTGTGTGTGTGT	chr13	30205925	AGTGTGTGTGTGTGTGTGTGTGTGTGTGTGTGTGTGTGTGTGT	AGTGTGTGTGTGTGTGTGTGTGTGTGTGTGTGTGTGTGTGTGTGT	97126.97	PASS	0	none	2.2899999999999996e-4	0	0	2.2899999999999996e-4
chr13-030205925-AGTGTGTGTGTGTGTGTGTGTGTGTGTGTGTGTGTGTGTGTGT-AGTGTGTGTGTGTGTGTGTGTGTGTGTGTGTGTGTGTGTGTGTGTGT	chr13	30205925	AGTGTGTGTGTGTGTGTGTGTGTGTGTGTGTGTGTGTGTGTGT	AGTGTGTGTGTGTGTGTGTGTGTGTGTGTGTGTGTGTGTGTGTGTGT	97126.97	PASS	0	none	1.47e-4	0	0	1.47e-4
chr13-030205925-AGTGTGTGTGTGTGTGTGTGTGTGTGTGTGTGTGTGTGTGTGT-AGTGTGTGTGTGTGTGTGTGTGTGTGTGTGTGTGTGTGTGTGTGTGTGTGT	chr13	30205925	AGTGTGTGTGTGTGTGTGTGTGTGTGTGTGTGTGTGTGTGTGT	AGTGTGTGTGTGTGTGTGTGTGTGTGTGTGTGTGTGTGTGTGTGTGTGTGT	97126.97	PASS	0	none	2.2000000000000003e-5	0	0	2.2000000000000003e-5
chr13-030205925-AGTGTGTGTGTGTGTGTGTGTGTGTGTGTGTGTGTGTGTGTGT-ATGTGTGTGTGTGTGTGTGTGTGTGTGTGTGTGTGTGTGTGT	chr13	30205925	AGTGTGTGTGTGTGTGTGTGTGTGTGTGTGTGTGTGTGTGTGT	ATGTGTGTGTGTGTGTGTGTGTGTGTGTGTGTGTGTGTGTGT	97126.97	PASS	0	none	9e-6	0	0	9e-6
chr13-030206080-C-T	chr13	30206080	C	T	8210	PASS	0.0020658	nfe	0.0044	0	0	0.0044
chr13-030206150-C-T	chr13	30206150	C	T	247543	PASS	0.57103	nfe	0.146794	0	0	0.57103
chr13-030206321-A-C	chr13	30206321	A	C	24052	PASS	0.16427	nfe	0.01708200000000001	0	0	0.16427
chr13-030207962-G-T	chr13	30207962	G	T	168707	PASS	0.41066	nfe	0.105933	0	0	0.41066
chr13-030208193-GA-G	chr13	30208193	GA	G	125294.97	PASS	1.1362e-4	nfe	8.9e-5	0	12	1.1362e-4
chr13-030208193-GA-GAA	chr13	30208193	GA	GAA	125294.97	PASS	0	none	0.05046300000000001	1	12	0.05046300000000001
chr13-030208193-GA-GAAA	chr13	30208193	GA	GAAA	125294.97	PASS	0	none	0.00151699999999999	1	12	0.00151699999999999
chr13-030208193-GA-GAAAA	chr13	30208193	GA	GAAAA	125294.97	PASS	0	none	0	0	12	1e-6
chr13-030208194-A-*	chr13	30208194	A	*	4632	PASS	0	none	6.999999999999998e-5	0	8	6.999999999999998e-5
chr13-030208194-A-AT	chr13	30208194	A	AT	4632	PASS	0	none	0	0	8	1e-6
chr13-030208194-A-G	chr13	30208194	A	G	4632	PASS	0.010386	amr	0.00127299999999999	0	8	0.010386
chr13-030208220-G-A	chr13	30208220	G	A	67285	PASS	0.032244	nfe	0.01802400000000002	4	46	0.032244
chr13-030208220-G-T	chr13	30208220	G	T	67285	PASS	0	none	0	0	46	1e-6
chr13-030208759-G-A	chr13	30208759	G	A	49037	PASS	0.0073563	nfe	0.003245	1	134	0.0073563
chr13-030208778-CAT-AAT	chr13	30208778	CAT	AAT	450694	PASS	0	none	0	0	134	1e-6
chr13-030208778-CAT-C	chr13	30208778	CAT	C	450694	PASS	0.037923	nfe	0.02531300000000001	6	134	0.037923
chr13-030208780-T-*	chr13	30208780	T	*	13924	PASS	0	none	0.02531300000000001	6	134	0.02531300000000001
chr13-030208780-T-A	chr13	30208780	T	A	13924	PASS	0.0017285	mid	9.400000000000004e-4	0	134	0.0017285
chr13-030208813-GA-*	chr13	30208813	GA	*	29043	PASS	0	none	0	0	134	1e-6
chr13-030208813-GA-AA	chr13	30208813	GA	AA	29043	PASS	0	none	4.730000000000004e-4	0	134	4.730000000000004e-4
chr13-030208813-GA-G	chr13	30208813	GA	G	29043	PASS	4.5622e-4	amr	6.340000000000003e-4	0	134	6.340000000000003e-4
chr13-030208813-GA-GAA	chr13	30208813	GA	GAA	29043	PASS	0	none	0.007561	1	134	0.007561
chr13-030208813-GA-GAAA	chr13	30208813	GA	GAAA	29043	PASS	0	none	2.2000000000000003e-5	0	134	2.2000000000000003e-5
chr13-030208877-A-G	chr13	30208877	A	G	291663	PASS	0.075128	afr	0.03125700000000001	6	134	0.075128
chr13-030208889-G-A	chr13	30208889	G	A	599497	PASS	0.097095	afr	0.07012600000000001	7	132	0.097095
chr13-030208889-G-T	chr13	30208889	G	T	599497	PASS	0	none	0	0	132	1e-6
chr13-030210164-TAA-T	chr13	30210164	TAA	T	947672.97	PASS	3.67e-6	nfe	3.6999999999999985e-5	0	128	3.6999999999999985e-5
chr13-030210164-TAA-TA	chr13	30210164	TAA	TA	947672.97	PASS	0	none	0.17522600000000002	28	128	0.17522600000000002
chr13-030210164-TAA-TAAA	chr13	30210164	TAA	TAAA	947672.97	PASS	0	none	0.002214	0	128	0.002214
chr13-030210195-T-C	chr13	30210195	T	C	271406	PASS	0.11706	afr	0.03295800000000001	6	134	0.11706
chr13-030210300-A-G	chr13	30210300	A	G	323338	PASS	0.038815	nfe	0.02526000000000002	6	134	0.038815
chr13-030210429-A-G	chr13	30210429	A	G	632386	PASS	0.10976	afr	0.038254	6	134	0.10976
chr13-030210573-G-T	chr13	30210573	G	T	46	PASS	4.16e-6	nfe	1.0699999999999996e-4	0	12	1.0699999999999996e-4
chr13-030210631-G-A	chr13	30210631	G	A	933	PASS	0	none	0	0	20	1e-6
chr13-030210631-G-T	chr13	30210631	G	T	933	PASS	4.5425e-4	afr	9.140000000000004e-4	0	20	9.140000000000004e-4
chr13-030210635-C-A	chr13	30210635	C	A	1679	PASS	0.001357	nfe	0.00183599999999999	0	20	0.00183599999999999
chr13-030210637-G-*	chr13	30210637	G	*	6269	VQSRTrancheINDEL95.00to96.00	0	none	2.2000000000000003e-5	0	10	2.2000000000000003e-5
chr13-030210637-G-A	chr13	30210637	G	A	6269	VQSRTrancheINDEL95.00to96.00	0	none	5.2999999999999994e-5	0	10	5.2999999999999994e-5
chr13-030210637-G-GACA	chr13	30210637	G	GACA	6269	VQSRTrancheINDEL95.00to96.00	0	none	0	0	10	1e-6
chr13-030210637-G-T	chr13	30210637	G	T	6269	VQSRTrancheINDEL95.00to96.00	0.027948	nfe	0.006194	1	10	0.027948
chr13-030210641-C-*	chr13	30210641	C	*	5799	PASS	0	none	1.6699999999999994e-4	0	12	1.6699999999999994e-4
chr13-030210641-C-A	chr13	30210641	C	A	5799	PASS	0.015694	nfe	0.00527	2	12	0.015694
chr13-030210641-C-T	chr13	30210641	C	T	5799	PASS	0	none	9e-6	0	12	9e-6
chr13-030210642-T-*	chr13	30210642	T	*	4708	PASS	0	none	1.6699999999999994e-4	0	10	1.6699999999999994e-4
chr13-030210642-T-A	chr13	30210642	T	A	4708	PASS	0.0011872	nfe	0.002757	0	10	0.002757
chr13-030210649-TGAAAA-*	chr13	30210649	TGAAAA	*	31325	VQSRTrancheINDEL99.50to99.90	0	none	6.780000000000002e-4	0	10	6.780000000000002e-4
chr13-030210649-TGAAAA-AGAAAA	chr13	30210649	TGAAAA	AGAAAA	31325	VQSRTrancheINDEL99.50to99.90	0	none	1.6699999999999994e-4	0	10	1.6699999999999994e-4
chr13-030210649-TGAAAA-T	chr13	30210649	TGAAAA	T	31325	VQSRTrancheINDEL99.50to99.90	0	none	8.9e-5	0	10	8.9e-5
chr13-030210649-TGAAAA-TA	chr13	30210649	TGAAAA	TA	31325	VQSRTrancheINDEL99.50to99.90	0	none	0.00107999999999999	0	10	0.00107999999999999
chr13-030210649-TGAAAA-TAA	chr13	30210649	TGAAAA	TAA	31325	VQSRTrancheINDEL99.50to99.90	0	none	0.00994699999999998	0	10	0.00994699999999998
chr13-030210649-TGAAAA-TAAA	chr13	30210649	TGAAAA	TAAA	31325	VQSRTrancheINDEL99.50to99.90	0	none	0.003335	0	10	0.003335
chr13-030210649-TGAAAA-TAAAA	chr13	30210649	TGAAAA	TAAAA	31325	VQSRTrancheINDEL99.50to99.90	0	none	0.002807	0	10	0.002807
chr13-030210649-TGAAAA-TAAGAAAA	chr13	30210649	TGAAAA	TAAGAAAA	31325	VQSRTrancheINDEL99.50to99.90	0	none	2.2000000000000003e-5	0	10	2.2000000000000003e-5
chr13-030210649-TGAAAA-TAGAAAA	chr13	30210649	TGAAAA	TAGAAAA	31325	VQSRTrancheINDEL99.50to99.90	0	none	9e-6	0	10	9e-6
chr13-030210649-TGAAAA-TTAGAAAA	chr13	30210649	TGAAAA	TTAGAAAA	31325	VQSRTrancheINDEL99.50to99.90	0	none	0	0	10	1e-6
chr13-030210650-GAAAAAAAA-*	chr13	30210650	GAAAAAAAA	*	607447	PASS	0	none	0.01801300000000002	0	0	0.01801300000000002
chr13-030210650-GAAAAAAAA-AAAAAAAAA	chr13	30210650	GAAAAAAAA	AAAAAAAAA	607447	PASS	0	none	0.006196	0	0	0.006196
chr13-030210650-GAAAAAAAA-CAAAAAAAA	chr13	30210650	GAAAAAAAA	CAAAAAAAA	607447	PASS	0	none	1.87e-4	0	0	1.87e-4
chr13-030210650-GAAAAAAAA-G	chr13	30210650	GAAAAAAAA	G	607447	PASS	0.15053	afr	7.010000000000006e-4	0	0	0.15053
chr13-030210650-GAAAAAAAA-GA	chr13	30210650	GAAAAAAAA	GA	607447	PASS	0	none	5.2999999999999994e-5	0	0	5.2999999999999994e-5
chr13-030210650-GAAAAAAAA-GAA	chr13	30210650	GAAAAAAAA	GAA	607447	PASS	0	none	2.93e-4	0	0	2.93e-4
chr13-030210650-GAAAAAAAA-GAAA	chr13	30210650	GAAAAAAAA	GAAA	607447	PASS	0	none	0.003286	0	0	0.003286
chr13-030210650-GAAAAAAAA-GAAAA	chr13	30210650	GAAAAAAAA	GAAAA	607447	PASS	0	none	0.02793400000000001	0	0	0.02793400000000001
chr13-030210650-GAAAAAAAA-GAAAAA	chr13	30210650	GAAAAAAAA	GAAAAA	607447	PASS	0	none	0.15915600000000002	0	0	0.15915600000000002
chr13-030210650-GAAAAAAAA-GAAAAAA	chr13	30210650	GAAAAAAAA	GAAAAAA	607447	PASS	0	none	0.036574	0	0	0.036574
chr13-030210650-GAAAAAAAA-GAAAAAAA	chr13	30210650	GAAAAAAAA	GAAAAAAA	607447	PASS	0	none	0.023336	0	0	0.023336
chr13-030210650-GAAAAAAAA-GAAAAAAAAA	chr13	30210650	GAAAAAAAA	GAAAAAAAAA	607447	PASS	0	none	4.940000000000003e-4	0	0	4.940000000000003e-4
chr13-030210650-GAAAAAAAA-GAAAAAAAAAA	chr13	30210650	GAAAAAAAA	GAAAAAAAAAA	607447	PASS	0	none	6.999999999999998e-5	0	0	6.999999999999998e-5
chr13-030210650-GAAAAAAAA-GAAAAAAAAAAA	chr13	30210650	GAAAAAAAA	GAAAAAAAAAAA	607447	PASS	0	none	3.6999999999999985e-5	0	0	3.6999999999999985e-5
chr13-030210650-GAAAAAAAA-GAAAAAAAAAAAA	chr13	30210650	GAAAAAAAA	GAAAAAAAAAAAA	607447	PASS	0	none	0	0	0	1e-6
chr13-030210650-GAAAAAAAA-TAAAAAAAA	chr13	30210650	GAAAAAAAA	TAAAAAAAA	607447	PASS	0	none	0.002233	0	0	0.002233
chr13-030210651-A-*	chr13	30210651	A	*	6029	PASS	0	none	0.2666589999999997	0	0	0.2666589999999997
chr13-030210651-A-C	chr13	30210651	A	C	6029	PASS	0	none	8.9e-5	0	0	8.9e-5
chr13-030210651-A-T	chr13	30210651	A	T	6029	PASS	0.08884	eas	0.00178699999999999	0	0	0.08884
chr13-030210652-A-*	chr13	30210652	A	*	8190	PASS	0	none	0.241714	0	2	0.241714
chr13-030210652-A-C	chr13	30210652	A	C	8190	PASS	0	none	9e-6	0	2	9e-6
chr13-030210652-A-G	chr13	30210652	A	G	8190	PASS	0	none	2.2000000000000003e-5	0	2	2.2000000000000003e-5
chr13-030210652-A-T	chr13	30210652	A	T	8190	PASS	0.0011241	eas	0.002211	0	2	0.002211
chr13-030210653-A-*	chr13	30210653	A	*	27784	PASS	0	none	0.201433	4	16	0.201433
chr13-030210653-A-C	chr13	30210653	A	C	27784	PASS	0	none	1.88e-4	0	16	1.88e-4
chr13-030210653-A-G	chr13	30210653	A	G	27784	PASS	0	none	9e-6	0	16	9e-6
chr13-030210653-A-T	chr13	30210653	A	T	27784	PASS	0.0015178	nfe	0.007714	0	16	0.007714
chr13-030210654-A-*	chr13	30210654	A	*	2589	PASS	0	none	0.040112	0	46	0.040112
chr13-030210654-A-C	chr13	30210654	A	C	2589	PASS	0	none	9e-6	0	46	9e-6
chr13-030210654-A-G	chr13	30210654	A	G	2589	PASS	0	none	7.099999999999998e-5	0	46	7.099999999999998e-5
chr13-030210654-A-T	chr13	30210654	A	T	2589	PASS	2.0664e-4	nfe	9.87999999999999e-4	0	46	9.87999999999999e-4
chr13-030210655-A-*	chr13	30210655	A	*	113	PASS	0	none	0.005826	0	96	0.005826
chr13-030210655-A-T	chr13	30210655	A	T	113	PASS	0	none	5.2999999999999994e-5	0	96	5.2999999999999994e-5
chr13-030210656-A-*	chr13	30210656	A	*	66	VQSRTrancheSNP99.90to99.95	0	none	0.00139899999999999	0	122	0.00139899999999999
chr13-030210656-A-G	chr13	30210656	A	G	66	VQSRTrancheSNP99.90to99.95	0	none	0	0	122	1e-6
chr13-030210656-A-T	chr13	30210656	A	T	66	VQSRTrancheSNP99.90to99.95	0	none	0	0	122	1e-6
chr13-030210734-C-G	chr13	30210734	C	G	4586	PASS	4.6057e-4	amr	0.00103399999999999	0	72	0.00103399999999999
chr13-030210735-T-G	chr13	30210735	T	G	4586	PASS	4.7701e-4	amr	0.00103399999999999	0	70	0.00103399999999999
chr13-030210790-CA-*	chr13	30210790	CA	*	13425	PASS	0	none	0	0	4	1e-6
chr13-030210790-CA-AA	chr13	30210790	CA	AA	13425	PASS	0	none	1.0699999999999996e-4	0	4	1.0699999999999996e-4
chr13-030210790-CA-C	chr13	30210790	CA	C	13425	PASS	0.012099	nfe	0.004171	0	4	0.012099
chr13-030210790-CA-CAA	chr13	30210790	CA	CAA	13425	PASS	0	none	0.004095	1	4	0.004095
chr13-030210790-CA-CAAA	chr13	30210790	CA	CAAA	13425	PASS	0	none	2.2000000000000003e-5	0	4	2.2000000000000003e-5
chr13-030227665-A-T	chr13	30227665	A	T	7861	PASS	0.0013728	nfe	7.270000000000004e-4	1	134	0.0013728
chr13-030230582-C-A	chr13	30230582	C	A	47404	PASS	0.0045313	nfe	0.00254	1	134	0.0045313
chr13-030230660-A-G	chr13	30230660	A	G	1548560	PASS	0.20129	nfe	0.15661700000000003	24	134	0.20129
chr13-030231168-C-T	chr13	30231168	C	T	5989506	PASS	0.95339	eas	0.825208	120	134	0.95339
chr13-030231490-A-G	chr13	30231490	A	G	10576018	PASS	0.95428	eas	0.863974	120	134	0.95428
chr13-030231490-A-T	chr13	30231490	A	T	10576018	PASS	4.255e-5	nfe	9e-6	0	134	4.255e-5
chr13-030240650-C-T	chr13	30240650	C	T	1060839	PASS	0.36231	eas	0.092438	13	134	0.36231
chr13-030240825-G-A	chr13	30240825	G	A	5192933	PASS	0.50218	amr	0.31269099999999966	45	134	0.50218
chr13-030240873-G-A	chr13	30240873	G	A	1553659	PASS	0.35862	eas	0.09461200000000002	13	134	0.35862
chr13-030255620-CAAAAAAAA-*	chr13	30255620	CAAAAAAAA	*	2051800	PASS	0	none	0.003573	0	116	0.003573
chr13-030255620-CAAAAAAAA-AAAAAAAAA	chr13	30255620	CAAAAAAAA	AAAAAAAAA	2051800	PASS	0	none	0.00963699999999999	0	116	0.00963699999999999
chr13-030255620-CAAAAAAAA-C	chr13	30255620	CAAAAAAAA	C	2051800	PASS	0.0019223	eas	3.6999999999999985e-5	0	116	0.0019223
chr13-030255620-CAAAAAAAA-CA	chr13	30255620	CAAAAAAAA	CA	2051800	PASS	0	none	2.09e-4	0	116	2.09e-4
chr13-030255620-CAAAAAAAA-CAA	chr13	30255620	CAAAAAAAA	CAA	2051800	PASS	0	none	7.270000000000005e-4	0	116	7.270000000000005e-4
chr13-030255620-CAAAAAAAA-CAAA	chr13	30255620	CAAAAAAAA	CAAA	2051800	PASS	0	none	0.002513	1	116	0.002513
chr13-030255620-CAAAAAAAA-CAAAA	chr13	30255620	CAAAAAAAA	CAAAA	2051800	PASS	0	none	0.006212	1	116	0.006212
chr13-030255620-CAAAAAAAA-CAAAAA	chr13	30255620	CAAAAAAAA	CAAAAA	2051800	PASS	0	none	0.023368	6	116	0.023368
chr13-030255620-CAAAAAAAA-CAAAAAA	chr13	30255620	CAAAAAAAA	CAAAAAA	2051800	PASS	0	none	0.11693000000000002	26	116	0.11693000000000002
chr13-030255620-CAAAAAAAA-CAAAAAAA	chr13	30255620	CAAAAAAAA	CAAAAAAA	2051800	PASS	0	none	0.28608599999999995	56	116	0.28608599999999995
chr13-030255620-CAAAAAAAA-CAAAAAAAAA	chr13	30255620	CAAAAAAAA	CAAAAAAAAA	2051800	PASS	0	none	0.00927199999999998	2	116	0.00927199999999998
chr13-030255620-CAAAAAAAA-CAAAAAAAAAA	chr13	30255620	CAAAAAAAA	CAAAAAAAAAA	2051800	PASS	0	none	0.00120399999999999	0	116	0.00120399999999999
chr13-030255620-CAAAAAAAA-CAAAAAAAAAAA	chr13	30255620	CAAAAAAAA	CAAAAAAAAAAA	2051800	PASS	0	none	2.9400000000000004e-4	0	116	2.9400000000000004e-4
chr13-030255620-CAAAAAAAA-CAAAAAAAAAAAA	chr13	30255620	CAAAAAAAA	CAAAAAAAAAAAA	2051800	PASS	0	none	0	0	116	1e-6
chr13-030255620-CAAAAAAAA-CAAAAAAAAAAAAA	chr13	30255620	CAAAAAAAA	CAAAAAAAAAAAAA	2051800	PASS	0	none	9e-6	0	116	9e-6
chr13-030255620-CAAAAAAAA-CAAAAAAAAAAAAAAA	chr13	30255620	CAAAAAAAA	CAAAAAAAAAAAAAAA	2051800	PASS	0	none	2.2000000000000003e-5	0	116	2.2000000000000003e-5
chr13-030255620-CAAAAAAAA-CAAAAAAAAAAAAAAAA	chr13	30255620	CAAAAAAAA	CAAAAAAAAAAAAAAAA	2051800	PASS	0	none	0	0	116	1e-6
chr13-030255620-CAAAAAAAA-CTAAAAAAAAAAAA	chr13	30255620	CAAAAAAAA	CTAAAAAAAAAAAA	2051800	PASS	0	none	0	0	116	1e-6
chr13-030255625-A-*	chr13	30255625	A	*	93	PASS	0	none	0.004901	1	126	0.004901
chr13-030255625-A-G	chr13	30255625	A	G	93	PASS	0	none	0	0	126	1e-6
chr13-030255625-A-T	chr13	30255625	A	T	93	PASS	0	none	0	0	126	1e-6
chr13-030255633-AAAAAAATT-*	chr13	30255633	AAAAAAATT	*	3586.97	VQSRTrancheINDEL95.00to96.00	0	none	5.640000000000005e-4	0	130	5.640000000000005e-4
chr13-030255633-AAAAAAATT-A	chr13	30255633	AAAAAAATT	A	3586.97	VQSRTrancheINDEL95.00to96.00	5.871e-4	nfe	0.00269	2	130	0.00269
chr13-030255634-AAAAAATT-*	chr13	30255634	AAAAAATT	*	20176.97	VQSRTrancheINDEL95.00to96.00	0	none	0.002515	0	132	0.002515
chr13-030255634-AAAAAATT-A	chr13	30255634	AAAAAATT	A	20176.97	VQSRTrancheINDEL95.00to96.00	0.016402	nfe	0.00807899999999999	7	132	0.016402
chr13-030255634-AAAAAATT-ACACACCCAAAAATT	chr13	30255634	AAAAAATT	ACACACCCAAAAATT	20176.97	VQSRTrancheINDEL95.00to96.00	0	none	0	0	132	1e-6
chr13-030255635-AAAAATT-*	chr13	30255635	AAAAATT	*	26121.97	PASS	0	none	0.01037199999999999	7	132	0.01037199999999999
chr13-030255635-AAAAATT-A	chr13	30255635	AAAAATT	A	26121.97	PASS	0.015993	amr	0.005596	0	132	0.015993
chr13-030255635-AAAAATT-AAAAATTAAAATT	chr13	30255635	AAAAATT	AAAAATTAAAATT	26121.97	PASS	0	none	9e-6	0	132	9e-6
chr13-030255635-AAAAATT-AAAATTAAAATT	chr13	30255635	AAAAATT	AAAATTAAAATT	26121.97	PASS	0	none	0	0	132	1e-6
chr13-030255636-AAAATT-*	chr13	30255636	AAAATT	*	1141.97	PASS	0	none	0.01638000000000001	7	132	0.01638000000000001
chr13-030255636-AAAATT-A	chr13	30255636	AAAATT	A	1141.97	PASS	1.805e-5	amr	2.2000000000000003e-5	0	132	2.2000000000000003e-5
chr13-030255636-AAAATT-ACACAAATT	chr13	30255636	AAAATT	ACACAAATT	1141.97	PASS	0	none	0	0	132	1e-6
chr13-030255636-AAAATT-AT	chr13	30255636	AAAATT	AT	1141.97	PASS	0	none	0	0	132	1e-6
chr13-030255637-AAATT-*	chr13	30255637	AAATT	*	582.97	PASS	0	none	0.016485	7	132	0.016485
chr13-030255637-AAATT-A	chr13	30255637	AAATT	A	582.97	PASS	2.29e-6	nfe	3.6999999999999985e-5	0	132	3.6999999999999985e-5
chr13-030255637-AAATT-AT	chr13	30255637	AAATT	AT	582.97	PASS	0	none	9e-6	0	132	9e-6
chr13-030255638-AAT-*	chr13	30255638	AAT	*	41.97	PASS	0	none	0.016641	7	128	0.016641
chr13-030255638-AAT-A	chr13	30255638	AAT	A	41.97	PASS	3.7e-7	nfe	3.6999999999999985e-5	0	128	3.6999999999999985e-5
chr13-030255639-AT-*	chr13	30255639	AT	*	67.97	PASS	0	none	0.016745	7	126	0.016745
chr13-030255639-AT-A	chr13	30255639	AT	A	67.97	PASS	1.886e-5	nfe	2.2000000000000003e-5	0	126	2.2000000000000003e-5
chr13-030255640-T-*	chr13	30255640	T	*	208	PASS	0	none	0.01682400000000001	7	124	0.01682400000000001
chr13-030255640-T-A	chr13	30255640	T	A	208	PASS	1.99e-6	nfe	8.9e-5	0	124	8.9e-5
chr13-030255640-T-G	chr13	30255640	T	G	208	PASS	0	none	0	0	124	1e-6
chr13-030280226-TAAA-*	chr13	30280226	TAAA	*	890254	ExcessHet	0	none	0.003268	0	96	0.003268
chr13-030280226-TAAA-AAAA	chr13	30280226	TAAA	AAAA	890254	ExcessHet	0	none	1.27e-4	0	96	1.27e-4
chr13-030280226-TAAA-T	chr13	30280226	TAAA	T	890254	ExcessHet	3.5061e-4	nfe	1.47e-4	0	96	3.5061e-4
chr13-030280226-TAAA-TA	chr13	30280226	TAAA	TA	890254	ExcessHet	0	none	0.00188999999999999	0	96	0.00188999999999999
chr13-030280226-TAAA-TAA	chr13	30280226	TAAA	TAA	890254	ExcessHet	0	none	0.134282	13	96	0.134282
chr13-030280226-TAAA-TAAAA	chr13	30280226	TAAA	TAAAA	890254	ExcessHet	0	none	0.218008	32	96	0.218008
chr13-030280226-TAAA-TAAAAA	chr13	30280226	TAAA	TAAAAA	890254	ExcessHet	0	none	0.01122399999999999	1	96	0.01122399999999999
chr13-030280226-TAAA-TAAAAAA	chr13	30280226	TAAA	TAAAAAA	890254	ExcessHet	0	none	2.5100000000000014e-4	0	96	2.5100000000000014e-4
chr13-030280226-TAAA-TAAAAAAA	chr13	30280226	TAAA	TAAAAAAA	890254	ExcessHet	0	none	3.6999999999999985e-5	0	96	3.6999999999999985e-5
chr13-030280226-TAAA-TTAAAA	chr13	30280226	TAAA	TTAAAA	890254	ExcessHet	0	none	0	0	96	1e-6
chr13-030280227-A-*	chr13	30280227	A	*	57	PASS	0	none	0.136711	13	72	0.136711
chr13-030280227-A-T	chr13	30280227	A	T	57	PASS	2.08e-6	nfe	5.2999999999999994e-5	0	72	5.2999999999999994e-5
chr13-030280325-G-*	chr13	30280325	G	*	5209979	PASS	0	none	0	0	134	1e-6
chr13-030280325-G-T	chr13	30280325	G	T	5209979	PASS	0.7446	afr	0.5916030000000005	85	134	0.7446
chr13-030280346-ACATT-A	chr13	30280346	ACATT	A	16578.97	PASS	0.0030062	nfe	0.00132599999999999	2	134	0.0030062
chr13-030280347-CA-*	chr13	30280347	CA	*	682	PASS	0	none	0.00132599999999999	2	134	0.00132599999999999
chr13-030280347-CA-AA	chr13	30280347	CA	AA	682	PASS	0	none	0	0	134	1e-6
chr13-030280347-CA-C	chr13	30280347	CA	C	682	PASS	9.3e-7	nfe	9e-6	0	134	9e-6
chr13-030283855-C-A	chr13	30283855	C	A	463	PASS	5.9418e-4	nfe	1.27e-4	0	132	5.9418e-4
chr13-030283855-C-T	chr13	30283855	C	T	463	PASS	5.927e-5	sas	5.180000000000002e-4	0	132	5.180000000000002e-4
chr13-030283877-CTTTTT-*	chr13	30283877	CTTTTT	*	1158646	ExcessHet	0	none	1.27e-4	0	120	1.27e-4
chr13-030283877-CTTTTT-C	chr13	30283877	CTTTTT	C	1158646	ExcessHet	1.277e-5	nfe	5.2999999999999994e-5	0	120	5.2999999999999994e-5
chr13-030283877-CTTTTT-CT	chr13	30283877	CTTTTT	CT	1158646	ExcessHet	0	none	0.00137399999999999	0	120	0.00137399999999999
chr13-030283877-CTTTTT-CTT	chr13	30283877	CTTTTT	CTT	1158646	ExcessHet	0	none	0.008414	2	120	0.008414
chr13-030283877-CTTTTT-CTTT	chr13	30283877	CTTTTT	CTTT	1158646	ExcessHet	0	none	0.05988200000000001	7	120	0.05988200000000001
chr13-030283877-CTTTTT-CTTTT	chr13	30283877	CTTTTT	CTTTT	1158646	ExcessHet	0	none	0.245186	31	120	0.245186
chr13-030283877-CTTTTT-CTTTTTT	chr13	30283877	CTTTTT	CTTTTTT	1158646	ExcessHet	0	none	0.094871	19	120	0.094871
chr13-030283877-CTTTTT-CTTTTTTT	chr13	30283877	CTTTTT	CTTTTTTT	1158646	ExcessHet	0	none	0.006238	1	120	0.006238
chr13-030283877-CTTTTT-CTTTTTTTT	chr13	30283877	CTTTTT	CTTTTTTTT	1158646	ExcessHet	0	none	1.6699999999999994e-4	0	120	1.6699999999999994e-4
chr13-030283877-CTTTTT-CTTTTTTTTT	chr13	30283877	CTTTTT	CTTTTTTTTT	1158646	ExcessHet	0	none	0	0	120	1e-6
chr13-030283877-CTTTTT-TTTTTT	chr13	30283877	CTTTTT	TTTTTT	1158646	ExcessHet	0	none	4.500000000000005e-4	0	120	4.500000000000005e-4
chr13-030283879-T-*	chr13	30283879	T	*	95	PASS	0	none	0.071089	9	76	0.071089
chr13-030283879-T-C	chr13	30283879	T	C	95	PASS	1.705e-5	nfe	2.2000000000000003e-5	0	76	2.2000000000000003e-5
chr13-030283880-T-*	chr13	30283880	T	*	46	PASS	0	none	0.01033999999999999	2	112	0.01033999999999999
chr13-030283880-T-A	chr13	30283880	T	A	46	PASS	0	none	0	0	112	1e-6
chr13-030283880-T-C	chr13	30283880	T	C	46	PASS	0	none	0	0	112	1e-6
chr13-030283934-A-*	chr13	30283934	A	*	2649186	PASS	0	none	0	0	128	1e-6
chr13-030283934-A-C	chr13	30283934	A	C	2649186	PASS	0	none	0	0	128	1e-6
chr13-030283934-A-G	chr13	30283934	A	G	2649186	PASS	0.49118	amr	0.30235199999999995	40	128	0.49118
chr13-030296038-TAAAAA-*	chr13	30296038	TAAAAA	*	819434	PASS	0	none	0	0	62	1e-6
chr13-030296038-TAAAAA-AAAAAA	chr13	30296038	TAAAAA	AAAAAA	819434	PASS	0	none	0	0	62	1e-6
chr13-030296038-TAAAAA-T	chr13	30296038	TAAAAA	T	819434	PASS	0	none	0	0	62	1e-6
chr13-030296038-TAAAAA-TA	chr13	30296038	TAAAAA	TA	819434	PASS	0	none	3.160000000000005e-4	0	62	3.160000000000005e-4
chr13-030296038-TAAAAA-TAA	chr13	30296038	TAAAAA	TAA	819434	PASS	0	none	0.005406	1	62	0.005406
chr13-030296038-TAAAAA-TAAA	chr13	30296038	TAAAAA	TAAA	819434	PASS	0	none	0.05050500000000001	6	62	0.05050500000000001
chr13-030296038-TAAAAA-TAAAA	chr13	30296038	TAAAAA	TAAAA	819434	PASS	0	none	0.188601	27	62	0.188601
chr13-030296038-TAAAAA-TAAAAAA	chr13	30296038	TAAAAA	TAAAAAA	819434	PASS	0	none	0.039721	1	62	0.039721
chr13-030296038-TAAAAA-TAAAAAAA	chr13	30296038	TAAAAA	TAAAAAAA	819434	PASS	0	none	0.003062	1	62	0.003062
chr13-030296038-TAAAAA-TAAAAAAAA	chr13	30296038	TAAAAA	TAAAAAAAA	819434	PASS	0	none	6.999999999999998e-5	0	62	6.999999999999998e-5
chr13-030296038-TAAAAA-TAAAAAAAAAA	chr13	30296038	TAAAAA	TAAAAAAAAAA	819434	PASS	0	none	9e-6	0	62	9e-6
chr13-030296039-A-*	chr13	30296039	A	*	236	PASS	0	none	0.240142	29	58	0.240142
chr13-030296039-A-G	chr13	30296039	A	G	236	PASS	0	none	0	0	58	1e-6
chr13-030296057-AT-*	chr13	30296057	AT	*	745033	PASS	0	none	0	0	108	1e-6
chr13-030296057-AT-A	chr13	30296057	AT	A	745033	PASS	4.148e-5	nfe	1.0799999999999996e-4	0	108	1.0799999999999996e-4
chr13-030296057-AT-AAAAAAATT	chr13	30296057	AT	AAAAAAATT	745033	PASS	0	none	0	0	108	1e-6
chr13-030296057-AT-AAAAAATT	chr13	30296057	AT	AAAAAATT	745033	PASS	0	none	2.2000000000000003e-5	0	108	2.2000000000000003e-5
chr13-030296057-AT-AAAAATT	chr13	30296057	AT	AAAAATT	745033	PASS	0	none	2.2000000000000003e-5	0	108	2.2000000000000003e-5
chr13-030296057-AT-AAAATT	chr13	30296057	AT	AAAATT	745033	PASS	0	none	0	0	108	1e-6
chr13-030296057-AT-AATT	chr13	30296057	AT	AATT	745033	PASS	0	none	0	0	108	1e-6
chr13-030296057-AT-ATT	chr13	30296057	AT	ATT	745033	PASS	0	none	3.3800000000000046e-4	0	108	3.3800000000000046e-4
chr13-030296057-AT-ATTT	chr13	30296057	AT	ATTT	745033	PASS	0	none	9e-6	0	108	9e-6
chr13-030296057-AT-TT	chr13	30296057	AT	TT	745033	PASS	0	none	0.15583400000000003	31	108	0.15583400000000003
chr13-030296058-T-*	chr13	30296058	T	*	2524	PASS	0	none	1.27e-4	0	110	1.27e-4
chr13-030296058-T-A	chr13	30296058	T	A	2524	PASS	5.286e-4	nfe	0.00337	0	110	0.00337
chr13-030296454-T-G	chr13	30296454	T	G	13546	PASS	0.0012369	nfe	3.6000000000000035e-4	1	134	0.0012369
chr13-030296471-A-AGACGC	chr13	30296471	A	AGACGC	7082974.97	PASS	0	none	0	0	134	1e-6
chr13-030296471-A-AGACGCTTG	chr13	30296471	A	AGACGCTTG	7082974.97	PASS	0.33877	eas	0.228229	38	134	0.33877
chr13-030296471-A-AGTCGCTTG	chr13	30296471	A	AGTCGCTTG	7082974.97	PASS	0	none	0	0	134	1e-6
chr13-030373019-G-A	chr13	30373019	G	A	50716	PASS	0.26632	nfe	0.03533000000000002	0	0	0.26632
chr13-030373103-A-C	chr13	30373103	A	C	6745	PASS	0	none	0.004324	0	0	0.004324
chr13-030375821-GTTT-*	chr13	30375821	GTTT	*	83605	PASS	0	none	6.540000000000003e-4	0	0	6.540000000000003e-4
chr13-030375821-GTTT-G	chr13	30375821	GTTT	G	83605	PASS	0	none	2.2000000000000003e-5	0	0	2.2000000000000003e-5
chr13-030375821-GTTT-GT	chr13	30375821	GTTT	GT	83605	PASS	0	none	7.240000000000005e-4	0	0	7.240000000000005e-4
chr13-030375821-GTTT-GTT	chr13	30375821	GTTT	GTT	83605	PASS	0	none	0.019658	0	0	0.019658
chr13-030375821-GTTT-GTTTT	chr13	30375821	GTTT	GTTTT	83605	PASS	0	none	0.03355400000000002	0	0	0.03355400000000002
chr13-030375821-GTTT-GTTTTT	chr13	30375821	GTTT	GTTTTT	83605	PASS	0	none	0.004196	0	0	0.004196
chr13-030375821-GTTT-GTTTTTT	chr13	30375821	GTTT	GTTTTTT	83605	PASS	0	none	6.080000000000004e-4	0	0	6.080000000000004e-4
chr13-030375821-GTTT-GTTTTTTT	chr13	30375821	GTTT	GTTTTTTT	83605	PASS	0	none	0	0	0	1e-6
chr13-030375821-GTTT-GTTTTTTTT	chr13	30375821	GTTT	GTTTTTTTT	83605	PASS	0	none	0	0	0	1e-6
chr13-030375821-GTTT-TTTT	chr13	30375821	GTTT	TTTT	83605	PASS	0	none	0.002281	0	0	0.002281
chr13-030427802-TAAAA-T	chr13	30427802	TAAAA	T	827492.97	ExcessHet	0	none	0	0	110	1e-6
chr13-030427802-TAAAA-TA	chr13	30427802	TAAAA	TA	827492.97	ExcessHet	0	none	5.870000000000005e-4	0	110	5.870000000000005e-4
chr13-030427802-TAAAA-TAA	chr13	30427802	TAAAA	TAA	827492.97	ExcessHet	0	none	0.01366299999999999	0	110	0.01366299999999999
chr13-030427802-TAAAA-TAAA	chr13	30427802	TAAAA	TAAA	827492.97	ExcessHet	0	none	0.25339799999999957	37	110	0.25339799999999957
chr13-030427802-TAAAA-TAAAAA	chr13	30427802	TAAAA	TAAAAA	827492.97	ExcessHet	0	none	0.109123	17	110	0.109123
chr13-030427802-TAAAA-TAAAAAA	chr13	30427802	TAAAA	TAAAAAA	827492.97	ExcessHet	0	none	0.003319	0	110	0.003319
chr13-030427802-TAAAA-TAAAAAAA	chr13	30427802	TAAAA	TAAAAAAA	827492.97	ExcessHet	0	none	2.2000000000000003e-5	0	110	2.2000000000000003e-5
chr13-030427802-TAAAA-TAAAAAAAA	chr13	30427802	TAAAA	TAAAAAAAA	827492.97	ExcessHet	0	none	0	0	110	1e-6
chr13-030427861-G-T	chr13	30427861	G	T	56751	PASS	0.0043605	amr	0.00219	2	134	0.0043605
chr13-030428023-T-C	chr13	30428023	T	C	152392	PASS	0.016731	afr	0.002615	2	134	0.016731
chr13-030428236-G-A	chr13	30428236	G	A	16027127	PASS	0.38629	sas	0.32249599999999934	49	134	0.38629
chr13-030428659-TAAA-*	chr13	30428659	TAAA	*	723036	ExcessHet	0	none	3.160000000000005e-4	0	100	3.160000000000005e-4
chr13-030428659-TAAA-AAAA	chr13	30428659	TAAA	AAAA	723036	ExcessHet	0	none	4.950000000000003e-4	0	100	4.950000000000003e-4
chr13-030428659-TAAA-T	chr13	30428659	TAAA	T	723036	ExcessHet	1.71e-6	nfe	3.6999999999999985e-5	0	100	3.6999999999999985e-5
chr13-030428659-TAAA-TA	chr13	30428659	TAAA	TA	723036	ExcessHet	0	none	0.004616	0	100	0.004616
chr13-030428659-TAAA-TAA	chr13	30428659	TAAA	TAA	723036	ExcessHet	0	none	0.123594	22	100	0.123594
chr13-030428659-TAAA-TAAAA	chr13	30428659	TAAA	TAAAA	723036	ExcessHet	0	none	0.193508	22	100	0.193508
chr13-030428659-TAAA-TAAAAA	chr13	30428659	TAAA	TAAAAA	723036	ExcessHet	0	none	0.01347599999999999	1	100	0.01347599999999999
chr13-030428659-TAAA-TAAAAAA	chr13	30428659	TAAA	TAAAAAA	723036	ExcessHet	0	none	0.00101099999999999	0	100	0.00101099999999999
chr13-030428659-TAAA-TAAAAAAA	chr13	30428659	TAAA	TAAAAAAA	723036	ExcessHet	0	none	2.9400000000000004e-4	0	100	2.9400000000000004e-4
chr13-030428659-TAAA-TAAAAAAAA	chr13	30428659	TAAA	TAAAAAAAA	723036	ExcessHet	0	none	5.2999999999999994e-5	0	100	5.2999999999999994e-5
chr13-030428659-TAAA-TAAAAAAAAA	chr13	30428659	TAAA	TAAAAAAAAA	723036	ExcessHet	0	none	9e-6	0	100	9e-6
chr13-030458580-T-C	chr13	30458580	T	C	21040	PASS	0.10851	nfe	0.01430299999999999	0	0	0.10851
chr13-030458624-C-T	chr13	30458624	C	T	358	PASS	0	none	1.6699999999999994e-4	0	0	1.6699999999999994e-4
chr13-030460953-CTTTT-C	chr13	30460953	CTTTT	C	273803.97	PASS	1.4485e-4	sas	2.720000000000003e-4	0	2	2.720000000000003e-4
chr13-030460953-CTTTT-CT	chr13	30460953	CTTTT	CT	273803.97	PASS	0	none	0.003234	0	2	0.003234
chr13-030460953-CTTTT-CTT	chr13	30460953	CTTTT	CTT	273803.97	PASS	0	none	0.030034	1	2	0.030034
chr13-030460953-CTTTT-CTTT	chr13	30460953	CTTTT	CTTT	273803.97	PASS	0	none	0.117667	1	2	0.117667
chr13-030460953-CTTTT-CTTTTT	chr13	30460953	CTTTT	CTTTTT	273803.97	PASS	0	none	8.9e-5	0	2	8.9e-5
chr13-030460956-T-*	chr13	30460956	T	*	498	VQSRTrancheSNP99.80to99.90	0	none	0.004298	0	0	0.004298
chr13-030460956-T-C	chr13	30460956	T	C	498	VQSRTrancheSNP99.80to99.90	0.0024925	sas	4.710000000000004e-4	0	0	0.0024925
chr13-030460957-T-*	chr13	30460957	T	*	4265	PASS	0	none	3.3700000000000044e-4	0	4	3.3700000000000044e-4
chr13-030460957-T-C	chr13	30460957	T	C	4265	PASS	0.022266	sas	0.00139399999999999	0	4	0.022266
chr13-030461330-GA-G	chr13	30461330	GA	G	2828692.97	ExcessHet	0.16886	afr	0.02946800000000001	2	122	0.16886
chr13-030461330-GA-GAA	chr13	30461330	GA	GAA	2828692.97	ExcessHet	0	none	0.232927	34	122	0.232927
chr13-030461330-GA-GAAA	chr13	30461330	GA	GAAA	2828692.97	ExcessHet	0	none	0.01293299999999999	1	122	0.01293299999999999
chr13-030461330-GA-GAAAA	chr13	30461330	GA	GAAAA	2828692.97	ExcessHet	0	none	2.7300000000000035e-4	0	122	2.7300000000000035e-4
chr13-030461330-GA-GAAAAAA	chr13	30461330	GA	GAAAAAA	2828692.97	ExcessHet	0	none	0	0	122	1e-6
chr13-030461390-ATCTTCT-*	chr13	30461390	ATCTTCT	*	19221.97	VQSRTrancheINDEL99.50to99.90	0	none	0	0	134	1e-6
chr13-030461390-ATCTTCT-A	chr13	30461390	ATCTTCT	A	19221.97	VQSRTrancheINDEL99.50to99.90	3.909e-5	amr	9e-6	0	134	3.909e-5
chr13-030461390-ATCTTCT-ATCT	chr13	30461390	ATCTTCT	ATCT	19221.97	VQSRTrancheINDEL99.50to99.90	0	none	3.820000000000003e-4	1	134	3.820000000000003e-4
chr13-030461393-T-*	chr13	30461393	T	*	491	VQSRTrancheSNP99.80to99.90	0	none	4.270000000000005e-4	1	134	4.270000000000005e-4
chr13-030461393-T-C	chr13	30461393	T	C	491	VQSRTrancheSNP99.80to99.90	7.3e-7	nfe	0	0	134	1e-6
chr13-030461464-T-C	chr13	30461464	T	C	53386	PASS	0.0035191	mid	0.002389	1	134	0.0035191
chr13-030461716-GATC-G	chr13	30461716	GATC	G	363059.97	PASS	0.020059	nfe	0.01466899999999999	1	132	0.020059
chr13-030462420-T-C	chr13	30462420	T	C	669942	PASS	0.023458	nfe	0.020813	3	134	0.023458
chr13-030462505-C-G	chr13	30462505	C	G	8854710	PASS	0.26557	nfe	0.205036	33	134	0.26557
chr13-030462544-A-G	chr13	30462544	A	G	57357961	PASS	0.9983	nfe	0.9817590000000008	134	134	0.9983
chr13-030462544-A-T	chr13	30462544	A	T	57357961	PASS	0	none	0	0	134	1e-6
chr13-030462700-G-A	chr13	30462700	G	A	1691140	PASS	0.23458	afr	0.051912	5	134	0.23458
chr13-030462714-TA-*	chr13	30462714	TA	*	18237	PASS	0	none	5.2999999999999994e-5	0	128	5.2999999999999994e-5
chr13-030462714-TA-AA	chr13	30462714	TA	AA	18237	PASS	0	none	3.820000000000003e-4	0	128	3.820000000000003e-4
chr13-030462714-TA-CA	chr13	30462714	TA	CA	18237	PASS	0	none	0	0	128	1e-6
chr13-030462714-TA-T	chr13	30462714	TA	T	18237	PASS	6.9885e-4	nfe	0.005492	1	128	0.005492
chr13-030462714-TA-TAA	chr13	30462714	TA	TAA	18237	PASS	0	none	0.005776	0	128	0.005776
chr13-030462714-TA-TAAA	chr13	30462714	TA	TAAA	18237	PASS	0	none	9e-6	0	128	9e-6
chr13-030463475-CCT-*	chr13	30463475	CCT	*	13479.97	PASS	0	none	2.2000000000000003e-5	0	134	2.2000000000000003e-5
chr13-030463475-CCT-C	chr13	30463475	CCT	C	13479.97	PASS	8.662e-5	nfe	2.5100000000000014e-4	1	134	2.5100000000000014e-4
chr13-030463476-C-*	chr13	30463476	C	*	654	PASS	0	none	3.160000000000005e-4	1	134	3.160000000000005e-4
chr13-030463476-C-T	chr13	30463476	C	T	654	PASS	2e-6	nfe	9e-6	0	134	9e-6
chr13-030463701-A-T	chr13	30463701	A	T	14079	PASS	0.0020591	afr	6.340000000000003e-4	1	134	0.0020591
chr13-030463766-G-C	chr13	30463766	G	C	2020548	PASS	0.25784	nfe	0.193471	33	134	0.25784
chr13-030463766-G-T	chr13	30463766	G	T	2020548	PASS	1.294e-5	amr	3.6999999999999985e-5	0	134	3.6999999999999985e-5
chr13-030463919-A-G	chr13	30463919	A	G	39452	PASS	0.043718	afr	0.005232	2	106	0.043718
chr13-030464144-TAA-T	chr13	30464144	TAA	T	142771.97	PASS	0.051076	sas	0.003613	0	0	0.051076
chr13-030464144-TAA-TA	chr13	30464144	TAA	TA	142771.97	PASS	0	none	0.09683600000000002	0	0	0.09683600000000002
chr13-030464144-TAA-TAAA	chr13	30464144	TAA	TAAA	142771.97	PASS	0	none	2.2000000000000003e-5	0	0	2.2000000000000003e-5
chr13-030465849-T-C	chr13	30465849	T	C	139739	PASS	0.99808	nfe	0.101491	0	0	0.99808
chr13-030540730-A-G	chr13	30540730	A	G	61048	PASS	0.22772	afr	0.036311	0	0	0.22772
chr13-030541048-A-G	chr13	30541048	A	G	20183	PASS	0	none	0.00996999999999998	0	0	0.00996999999999998
chr13-030541066-C-A	chr13	30541066	C	A	19816	PASS	0	none	0.009762	0	0	0.009762
chr13-030553757-C-T	chr13	30553757	C	T	4585422	PASS	0.26788	amr	0.186491	20	134	0.26788
chr13-030553838-C-T	chr13	30553838	C	T	855718	PASS	0.28609	afr	0.030328	1	134	0.28609
chr13-030553908-C-T	chr13	30553908	C	T	8786	PASS	3.8777e-4	nfe	7.099999999999998e-5	1	134	3.8777e-4
chr13-030554039-T-C	chr13	30554039	T	C	31200	PASS	0.0015417	nfe	5.41e-4	1	134	0.0015417
chr13-030554295-A-G	chr13	30554295	A	G	75828	PASS	0.0035521	nfe	0.00154599999999999	1	134	0.0035521
chr13-030554304-C-T	chr13	30554304	C	T	44619	PASS	0.0018298	nfe	6.800000000000003e-4	1	134	0.0018298
chr13-030621272-GTT-*	chr13	30621272	GTT	*	898929	ExcessHet	0	none	9e-6	0	106	9e-6
chr13-030621272-GTT-G	chr13	30621272	GTT	G	898929	ExcessHet	6.274e-5	amr	4.950000000000003e-4	0	106	4.950000000000003e-4
chr13-030621272-GTT-GT	chr13	30621272	GTT	GT	898929	ExcessHet	0	none	0.021035	1	106	0.021035
chr13-030621272-GTT-GTTT	chr13	30621272	GTT	GTTT	898929	ExcessHet	0	none	0.3161769999999999	45	106	0.3161769999999999
chr13-030621272-GTT-GTTTT	chr13	30621272	GTT	GTTTT	898929	ExcessHet	0	none	0.01221999999999998	0	106	0.01221999999999998
chr13-030621272-GTT-GTTTTT	chr13	30621272	GTT	GTTTTT	898929	ExcessHet	0	none	3.3800000000000046e-4	0	106	3.3800000000000046e-4
chr13-030621272-GTT-GTTTTTT	chr13	30621272	GTT	GTTTTTT	898929	ExcessHet	0	none	9e-6	0	106	9e-6
chr13-030621272-GTT-TTT	chr13	30621272	GTT	TTT	898929	ExcessHet	0	none	2.09e-4	0	106	2.09e-4
chr13-030621273-T-*	chr13	30621273	T	*	1627	PASS	0	none	0.02171600000000001	1	96	0.02171600000000001
chr13-030621273-T-A	chr13	30621273	T	A	1627	PASS	0	none	9e-6	0	96	9e-6
chr13-030630811-T-C	chr13	30630811	T	C	613618	PASS	0.050064	nfe	0.03093900000000001	4	134	0.050064
chr13-030646969-C-T	chr13	30646969	C	T	848265	PASS	0.092554	sas	0.03798800000000001	9	134	0.092554
chr13-030653202-G-A	chr13	30653202	G	A	21113	PASS	0	none	9e-6	0	134	9e-6
chr13-030653202-G-T	chr13	30653202	G	T	21113	PASS	0.0024983	nfe	0.00103599999999999	1	134	0.0024983
chr13-030657376-C-T	chr13	30657376	C	T	6877748	PASS	0.78192	afr	0.4530779999999997	56	134	0.78192
chr13-030657641-G-A	chr13	30657641	G	A	861564	PASS	0.0015218	eas	9e-6	0	134	0.0015218
chr13-030657641-G-C	chr13	30657641	G	C	861564	PASS	0.026505	mid	0.02060200000000001	1	134	0.026505
chr13-030657669-T-C	chr13	30657669	T	C	22277679	PASS	0.79036	afr	0.4768239999999994	56	134	0.79036
chr13-030658926-G-A	chr13	30658926	G	A	30603410	PASS	0.7827	afr	0.47493099999999944	56	134	0.7827
chr13-030659550-TCTC-T	chr13	30659550	TCTC	T	869495.97	PASS	0.11303	amr	0.07822200000000001	8	134	0.11303
chr13-030659552-TCC-*	chr13	30659552	TCC	*	34.97	VQSRTrancheINDEL96.00to97.00	0	none	0.07822200000000001	8	134	0.07822200000000001
chr13-030659552-TCC-T	chr13	30659552	TCC	T	34.97	VQSRTrancheINDEL96.00to97.00	1.4e-5	nfe	0	0	134	1.4e-5
chr13-030659737-C-G	chr13	30659737	C	G	5190	PASS	0.005602	nfe	0.00120099999999999	0	4	0.005602
chr13-030659871-T-C	chr13	30659871	T	C	69765	PASS	0.17124	nfe	0.034641	0	0	0.17124
chr13-030683926-T-C	chr13	30683926	T	C	34575	PASS	0.18615	nfe	0.024587	0	0	0.18615
chr13-030684264-GCCA-G	chr13	30684264	GCCA	G	45817.97	PASS	0.19598	nfe	0.02168600000000001	0	0	0.19598
chr13-030684264-GCCA-GA	chr13	30684264	GCCA	GA	45817.97	PASS	0	none	9e-6	0	0	9e-6
chr13-030713674-T-C	chr13	30713674	T	C	948679	PASS	0.094377	amr	0.05039000000000002	5	134	0.094377
chr13-030713674-T-G	chr13	30713674	T	G	948679	PASS	0	none	0	0	134	1e-6
chr13-030713841-GGT-AGT	chr13	30713841	GGT	AGT	3866671	VQSRTrancheINDEL95.00to96.00	0	none	0	0	134	1e-6
chr13-030713841-GGT-G	chr13	30713841	GGT	G	3866671	VQSRTrancheINDEL95.00to96.00	1.078e-5	afr	0.00135099999999999	0	134	0.00135099999999999
chr13-030713841-GGT-GGTATGT	chr13	30713841	GGT	GGTATGT	3866671	VQSRTrancheINDEL95.00to96.00	0	none	2.9400000000000004e-4	0	134	2.9400000000000004e-4
chr13-030713841-GGT-GGTGT	chr13	30713841	GGT	GGTGT	3866671	VQSRTrancheINDEL95.00to96.00	0	none	0.00922399999999998	2	134	0.00922399999999998
chr13-030713841-GGT-GGTGTGT	chr13	30713841	GGT	GGTGTGT	3866671	VQSRTrancheINDEL95.00to96.00	0	none	0.144746	17	134	0.144746
chr13-030713841-GGT-GGTGTGTGT	chr13	30713841	GGT	GGTGTGTGT	3866671	VQSRTrancheINDEL95.00to96.00	0	none	4.05e-4	0	134	4.05e-4
chr13-030713841-GGT-GTTGTGT	chr13	30713841	GGT	GTTGTGT	3866671	VQSRTrancheINDEL95.00to96.00	0	none	9e-6	0	134	9e-6
chr13-030713842-G-*	chr13	30713842	G	*	25012154.97	PASS	0	none	2.5100000000000014e-4	0	130	2.5100000000000014e-4
chr13-030713842-G-GTA	chr13	30713842	G	GTA	25012154.97	PASS	0.76017	nfe	0.6577450000000002	101	130	0.76017
chr13-030713844-G-A	chr13	30713844	G	A	10133	PASS	0.0018732	amr	0.01045999999999999	0	76	0.01045999999999999
chr13-030713858-G-A	chr13	30713858	G	A	4527906	PASS	0.35443	afr	0.15567500000000004	19	134	0.35443
chr13-030713858-G-C	chr13	30713858	G	C	4527906	PASS	5.8118e-4	sas	0	0	134	5.8118e-4
chr13-030713859-C-T	chr13	30713859	C	T	1214370	PASS	0.1146	sas	0.04802700000000002	5	122	0.1146
chr13-030713947-G-A	chr13	30713947	G	A	643835	PASS	0.092764	sas	0.05041700000000002	5	134	0.092764
chr13-030735434-TAAAAAAAAAAAAAA-T	chr13	30735434	TAAAAAAAAAAAAAA	T	4093745.97	PASS	8.4895e-4	sas	9e-6	0	86	8.4895e-4
chr13-030735434-TAAAAAAAAAAAAAA-TA	chr13	30735434	TAAAAAAAAAAAAAA	TA	4093745.97	PASS	0	none	0	0	86	1e-6
chr13-030735434-TAAAAAAAAAAAAAA-TAA	chr13	30735434	TAAAAAAAAAAAAAA	TAA	4093745.97	PASS	0	none	0	0	86	1e-6
chr13-030735434-TAAAAAAAAAAAAAA-TAAA	chr13	30735434	TAAAAAAAAAAAAAA	TAAA	4093745.97	PASS	0	none	2.720000000000003e-4	0	86	2.720000000000003e-4
chr13-030735434-TAAAAAAAAAAAAAA-TAAAA	chr13	30735434	TAAAAAAAAAAAAAA	TAAAA	4093745.97	PASS	0	none	0.002838	0	86	0.002838
chr13-030735434-TAAAAAAAAAAAAAA-TAAAAA	chr13	30735434	TAAAAAAAAAAAAAA	TAAAAA	4093745.97	PASS	0	none	0.00918599999999998	0	86	0.00918599999999998
chr13-030735434-TAAAAAAAAAAAAAA-TAAAAAA	chr13	30735434	TAAAAAAAAAAAAAA	TAAAAAA	4093745.97	PASS	0	none	0.02533300000000001	5	86	0.02533300000000001
chr13-030735434-TAAAAAAAAAAAAAA-TAAAAAAA	chr13	30735434	TAAAAAAAAAAAAAA	TAAAAAAA	4093745.97	PASS	0	none	0.05785	9	86	0.05785
chr13-030735434-TAAAAAAAAAAAAAA-TAAAAAAAA	chr13	30735434	TAAAAAAAAAAAAAA	TAAAAAAAA	4093745.97	PASS	0	none	0.09049400000000002	8	86	0.09049400000000002
chr13-030735434-TAAAAAAAAAAAAAA-TAAAAAAAAA	chr13	30735434	TAAAAAAAAAAAAAA	TAAAAAAAAA	4093745.97	PASS	0	none	0.05008400000000002	8	86	0.05008400000000002
chr13-030735434-TAAAAAAAAAAAAAA-TAAAAAAAAAA	chr13	30735434	TAAAAAAAAAAAAAA	TAAAAAAAAAA	4093745.97	PASS	0	none	0.08642200000000003	5	86	0.08642200000000003
chr13-030735434-TAAAAAAAAAAAAAA-TAAAAAAAAAAA	chr13	30735434	TAAAAAAAAAAAAAA	TAAAAAAAAAAA	4093745.97	PASS	0	none	0.13096000000000002	11	86	0.13096000000000002
chr13-030735434-TAAAAAAAAAAAAAA-TAAAAAAAAAAAA	chr13	30735434	TAAAAAAAAAAAAAA	TAAAAAAAAAAAA	4093745.97	PASS	0	none	0.166875	21	86	0.166875
chr13-030735434-TAAAAAAAAAAAAAA-TAAAAAAAAAAAAA	chr13	30735434	TAAAAAAAAAAAAAA	TAAAAAAAAAAAAA	4093745.97	PASS	0	none	0.15547200000000003	16	86	0.15547200000000003
chr13-030735434-TAAAAAAAAAAAAAA-TAAAAAAAAAAAAAAA	chr13	30735434	TAAAAAAAAAAAAAA	TAAAAAAAAAAAAAAA	4093745.97	PASS	0	none	0.003342	0	86	0.003342
chr13-030735434-TAAAAAAAAAAAAAA-TAAAAAAAAAAAAAAAA	chr13	30735434	TAAAAAAAAAAAAAA	TAAAAAAAAAAAAAAAA	4093745.97	PASS	0	none	2.720000000000003e-4	0	86	2.720000000000003e-4
chr13-030735434-TAAAAAAAAAAAAAA-TAAAAAAAAAAAAAAAAA	chr13	30735434	TAAAAAAAAAAAAAA	TAAAAAAAAAAAAAAAAA	4093745.97	PASS	0	none	2.2000000000000003e-5	0	86	2.2000000000000003e-5
chr13-030735434-TAAAAAAAAAAAAAA-TAAAAAAAAAAAAAAAAAAAAAA	chr13	30735434	TAAAAAAAAAAAAAA	TAAAAAAAAAAAAAAAAAAAAAA	4093745.97	PASS	0	none	9e-6	0	86	9e-6
chr13-030735459-AG-*	chr13	30735459	AG	*	1770	VQSRTrancheINDEL99.50to99.90	0	none	2.9400000000000004e-4	0	108	2.9400000000000004e-4
chr13-030735459-AG-A	chr13	30735459	AG	A	1770	VQSRTrancheINDEL99.50to99.90	1.95e-6	nfe	2.2999999999999995e-4	0	108	2.2999999999999995e-4
chr13-030735459-AG-AGG	chr13	30735459	AG	AGG	1770	VQSRTrancheINDEL99.50to99.90	0	none	0	0	108	1e-6
chr13-030735459-AG-GG	chr13	30735459	AG	GG	1770	VQSRTrancheINDEL99.50to99.90	0	none	5.2999999999999994e-5	0	108	5.2999999999999994e-5
chr13-030735459-AG-TG	chr13	30735459	AG	TG	1770	VQSRTrancheINDEL99.50to99.90	0	none	0.00122799999999999	0	108	0.00122799999999999
chr13-030735464-G-A	chr13	30735464	G	A	2119	PASS	4.2841e-4	eas	0.00171699999999999	0	98	0.00171699999999999
chr13-030735464-G-C	chr13	30735464	G	C	2119	PASS	1.39e-6	nfe	0	0	98	1.39e-6
chr13-030735464-G-T	chr13	30735464	G	T	2119	PASS	0.020402	nfe	7.500000000000004e-4	1	98	0.020402
chr13-030735467-G-A	chr13	30735467	G	A	2253	VQSRTrancheSNP99.90to99.95	7.0598e-4	amr	0.002814	0	100	0.002814
chr13-030735467-G-C	chr13	30735467	G	C	2253	VQSRTrancheSNP99.90to99.95	0	none	0	0	100	1e-6
chr13-030735467-G-T	chr13	30735467	G	T	2253	VQSRTrancheSNP99.90to99.95	0.012273	nfe	4.720000000000004e-4	1	100	0.012273
chr13-030735693-C-A	chr13	30735693	C	A	9329697	PASS	0.76362	afr	0.3917819999999999	40	134	0.76362
chr13-030743931-T-G	chr13	30743931	T	G	1112820	PASS	0.098463	nfe	0.06448000000000002	11	134	0.098463
chr13-030744171-C-A	chr13	30744171	C	A	12112672	PASS	0.63332	eas	0.46297599999999933	55	134	0.63332
chr13-030744264-T-C	chr13	30744264	T	C	2962710	PASS	0.42351	eas	0.23162700000000003	36	134	0.42351
chr13-030756147-G-C	chr13	30756147	G	C	2782410	PASS	0.32143	nfe	0.2676109999999996	43	132	0.32143
chr13-030764325-A-G	chr13	30764325	A	G	479119	PASS	0.13708	afr	0.05902200000000002	6	134	0.13708
chr13-030906112-A-*	chr13	30906112	A	*	215	PASS	0	none	0	0	0	1e-6
chr13-030906112-A-C	chr13	30906112	A	C	215	PASS	4.126e-5	nfe	2.720000000000003e-4	0	0	2.720000000000003e-4
chr13-030906112-A-T	chr13	30906112	A	T	215	PASS	0	none	6.999999999999998e-5	0	0	6.999999999999998e-5
chr13-030906132-C-G	chr13	30906132	C	G	1355537	PASS	0.98698	nfe	0.4969769999999995	0	0	0.98698
chr13-030906215-A-C	chr13	30906215	A	C	151	PASS	0	none	1.0699999999999996e-4	0	4	1.0699999999999996e-4
chr13-030906215-A-G	chr13	30906215	A	G	151	PASS	0	none	0	0	4	1e-6
chr13-030906234-A-G	chr13	30906234	A	G	3347391	PASS	0.99507	nfe	0.6356070000000005	2	2	0.99507
chr13-030906258-C-G	chr13	30906258	C	G	776392	PASS	0	none	0	0	2	1e-6
chr13-030906258-C-T	chr13	30906258	C	T	776392	PASS	0.25579	sas	0.12471300000000002	2	2	0.25579
chr13-030906286-T-C	chr13	30906286	T	C	476059	PASS	0.13209	nfe	0.06715500000000002	1	30	0.13209
chr13-030906334-C-A	chr13	30906334	C	A	226	PASS	3.26e-6	nfe	9e-6	0	64	9e-6
chr13-030906334-C-T	chr13	30906334	C	T	226	PASS	0	none	0	1	64	1e-6
chr13-030906349-C-T	chr13	30906349	C	T	104673	PASS	0.019526	mid	0.01015099999999999	1	90	0.019526
chr13-030906583-G-A	chr13	30906583	G	A	4887111	PASS	0.13115	nfe	0.111854	11	134	0.13115
chr13-030906690-A-G	chr13	30906690	A	G	44758528	PASS	0.99832	nfe	0.9780200000000006	134	134	0.99832
chr13-030906893-C-G	chr13	30906893	C	G	2304933	PASS	0.13207	nfe	0.10358	11	134	0.13207
chr13-030916882-A-G	chr13	30916882	A	G	7745	PASS	0	none	0.003133	0	0	0.003133
chr13-030920903-A-G	chr13	30920903	A	G	31763	PASS	0.0062343	nfe	0.002741	2	134	0.0062343
chr13-030921042-G-*	chr13	30921042	G	*	2098723	PASS	0	none	0	0	134	1e-6
chr13-030921042-G-A	chr13	30921042	G	A	2098723	PASS	0.19643	afr	0.08916400000000001	11	134	0.19643
chr13-030921202-C-T	chr13	30921202	C	T	167140	PASS	0.015111	nfe	0.01128699999999999	1	134	0.015111
chr13-030921416-TAA-T	chr13	30921416	TAA	T	1103.97	PASS	7.111e-5	nfe	0	1	134	7.111e-5
chr13-030921596-C-G	chr13	30921596	C	G	1877740	PASS	3e-7	nfe	0	0	134	1e-6
chr13-030921596-C-T	chr13	30921596	C	T	1877740	PASS	0.11703	afr	0.07591700000000001	10	134	0.11703
chr13-030922105-A-*	chr13	30922105	A	*	826017	PASS	0	none	5.2999999999999994e-5	0	116	5.2999999999999994e-5
chr13-030922105-A-G	chr13	30922105	A	G	826017	PASS	0.26182	sas	0.13959100000000002	29	116	0.26182
chr13-030922254-CTTTTT-ATTTTT	chr13	30922254	CTTTTT	ATTTTT	31162	PASS	0	none	2.2000000000000003e-5	0	0	2.2000000000000003e-5
chr13-030922254-CTTTTT-C	chr13	30922254	CTTTTT	C	31162	PASS	0	none	1.0699999999999996e-4	0	0	1.0699999999999996e-4
chr13-030922254-CTTTTT-CT	chr13	30922254	CTTTTT	CT	31162	PASS	0	none	8.9e-5	0	0	8.9e-5
chr13-030922254-CTTTTT-CTT	chr13	30922254	CTTTTT	CTT	31162	PASS	0	none	5.620000000000005e-4	0	0	5.620000000000005e-4
chr13-030922254-CTTTTT-CTTT	chr13	30922254	CTTTTT	CTTT	31162	PASS	0	none	0.002531	0	0	0.002531
chr13-030922254-CTTTTT-CTTTT	chr13	30922254	CTTTTT	CTTTT	31162	PASS	0	none	0.01519299999999999	0	0	0.01519299999999999
chr13-030922254-CTTTTT-CTTTTTT	chr13	30922254	CTTTTT	CTTTTTT	31162	PASS	0	none	0.005294	0	0	0.005294
chr13-030922254-CTTTTT-CTTTTTTT	chr13	30922254	CTTTTT	CTTTTTTT	31162	PASS	0	none	4.710000000000004e-4	0	0	4.710000000000004e-4
chr13-030922254-CTTTTT-CTTTTTTTT	chr13	30922254	CTTTTT	CTTTTTTTT	31162	PASS	0	none	2.2000000000000003e-5	0	0	2.2000000000000003e-5
chr13-030922254-CTTTTT-TTTTTT	chr13	30922254	CTTTTT	TTTTTT	31162	PASS	0	none	3.6999999999999985e-5	0	0	3.6999999999999985e-5
chr13-030924256-GT-G	chr13	30924256	GT	G	17370	PASS	1.0514e-4	nfe	3.160000000000005e-4	0	134	3.160000000000005e-4
chr13-030924256-GT-GTT	chr13	30924256	GT	GTT	17370	PASS	0	none	0.01466999999999999	2	134	0.01466999999999999
chr13-030924256-GT-GTTT	chr13	30924256	GT	GTTT	17370	PASS	0	none	2.2000000000000003e-5	0	134	2.2000000000000003e-5
chr13-030924256-GT-GTTTT	chr13	30924256	GT	GTTTT	17370	PASS	0	none	9e-6	0	134	9e-6
chr13-030924256-GT-GTTTTT	chr13	30924256	GT	GTTTTT	17370	PASS	0	none	9e-6	0	134	9e-6
chr13-030924256-GT-GTTTTTT	chr13	30924256	GT	GTTTTTT	17370	PASS	0	none	5.2999999999999994e-5	0	134	5.2999999999999994e-5
chr13-030924256-GT-GTTTTTTTTT	chr13	30924256	GT	GTTTTTTTTT	17370	PASS	0	none	0	0	134	1e-6
chr13-030924256-GT-TT	chr13	30924256	GT	TT	17370	PASS	0	none	2.2000000000000003e-5	0	134	2.2000000000000003e-5
chr13-030924272-G-A	chr13	30924272	G	A	81908	PASS	0.014121	nfe	0.00712	2	134	0.014121
chr13-030924272-G-T	chr13	30924272	G	T	81908	PASS	1.1309e-4	amr	0.00118099999999999	0	134	0.00118099999999999
chr13-030924498-G-A	chr13	30924498	G	A	255	PASS	2.088e-5	nfe	0	1	134	2.088e-5
chr13-030932417-C-T	chr13	30932417	C	T	992448	PASS	0.38811	eas	0.192022	28	130	0.38811
chr13-030932913-CG-C	chr13	30932913	CG	C	132659.97	PASS	0.038113	afr	0.01267499999999999	2	134	0.038113
chr13-030932939-C-A	chr13	30932939	C	A	126069	PASS	0.042189	afr	0.01251799999999999	2	134	0.042189
chr13-030932971-A-T	chr13	30932971	A	T	102239	PASS	0.040982	afr	0.01173199999999999	2	134	0.040982
chr13-030933082-G-C	chr13	30933082	G	C	10444	PASS	0.0030469	nfe	0.001965	0	112	0.0030469
chr13-030933147-C-A	chr13	30933147	C	A	41883	PASS	0.043215	afr	0.00888699999999999	1	30	0.043215
chr13-030933156-G-A	chr13	30933156	G	A	39213	PASS	0	none	3.6999999999999985e-5	0	24	3.6999999999999985e-5
chr13-030933156-G-T	chr13	30933156	G	T	39213	PASS	0.027059	afr	0.00885899999999999	1	24	0.027059
chr13-030933199-A-G	chr13	30933199	A	G	17649	PASS	0.008016	sas	0.006604	0	2	0.008016
chr13-030933217-G-C	chr13	30933217	G	C	15965	PASS	0.0043336	sas	0.006038	0	2	0.006038
chr13-030939763-T-C	chr13	30939763	T	C	231706	PASS	0.019531	nfe	0.01052899999999999	2	134	0.019531
chr13-030939794-T-A	chr13	30939794	T	A	9271591	PASS	0.44795	afr	0.3710299999999994	45	132	0.44795
chr13-030952648-G-A	chr13	30952648	G	A	563187	PASS	0	none	0	0	134	1e-6
chr13-030952648-G-GT	chr13	30952648	G	GT	563187	PASS	0.05652	nfe	0.04646600000000001	4	134	0.05652
chr13-030952648-G-GTT	chr13	30952648	G	GTT	563187	PASS	0	none	0	0	134	1e-6
chr13-030956872-G-A	chr13	30956872	G	A	9146737	PASS	0.39756	mid	0.3485399999999996	46	134	0.39756
chr13-030957058-T-*	chr13	30957058	T	*	18423651	PASS	0	none	1.88e-4	0	134	1.88e-4
chr13-030957058-T-C	chr13	30957058	T	C	18423651	PASS	0.99839	nfe	0.9901600000000004	134	134	0.99839
chr13-030966432-CTTTTTTTTTTTTTT-*	chr13	30966432	CTTTTTTTTTTTTTT	*	6638625	PASS	0	none	3.6999999999999985e-5	0	94	3.6999999999999985e-5
chr13-030966432-CTTTTTTTTTTTTTT-ATTTTTTTTTTTTTT	chr13	30966432	CTTTTTTTTTTTTTT	ATTTTTTTTTTTTTT	6638625	PASS	0	none	0	0	94	1e-6
chr13-030966432-CTTTTTTTTTTTTTT-C	chr13	30966432	CTTTTTTTTTTTTTT	C	6638625	PASS	0.01716	afr	8.440000000000002e-4	0	94	0.01716
chr13-030966432-CTTTTTTTTTTTTTT-CATTTTTTTTTTTTTT	chr13	30966432	CTTTTTTTTTTTTTT	CATTTTTTTTTTTTTT	6638625	PASS	0	none	0	0	94	1e-6
chr13-030966432-CTTTTTTTTTTTTTT-CT	chr13	30966432	CTTTTTTTTTTTTTT	CT	6638625	PASS	0	none	0.007811	0	94	0.007811
chr13-030966432-CTTTTTTTTTTTTTT-CTT	chr13	30966432	CTTTTTTTTTTTTTT	CTT	6638625	PASS	0	none	0	0	94	1e-6
chr13-030966432-CTTTTTTTTTTTTTT-CTTT	chr13	30966432	CTTTTTTTTTTTTTT	CTTT	6638625	PASS	0	none	2.2000000000000003e-5	0	94	2.2000000000000003e-5
chr13-030966432-CTTTTTTTTTTTTTT-CTTTTT	chr13	30966432	CTTTTTTTTTTTTTT	CTTTTT	6638625	PASS	0	none	4.04e-4	0	94	4.04e-4
chr13-030966432-CTTTTTTTTTTTTTT-CTTTTTT	chr13	30966432	CTTTTTTTTTTTTTT	CTTTTTT	6638625	PASS	0	none	0.003825	1	94	0.003825
chr13-030966432-CTTTTTTTTTTTTTT-CTTTTTTT	chr13	30966432	CTTTTTTTTTTTTTT	CTTTTTTT	6638625	PASS	0	none	0.004309	1	94	0.004309
chr13-030966432-CTTTTTTTTTTTTTT-CTTTTTTTT	chr13	30966432	CTTTTTTTTTTTTTT	CTTTTTTTT	6638625	PASS	0	none	0.01315899999999998	2	94	0.01315899999999998
chr13-030966432-CTTTTTTTTTTTTTT-CTTTTTTTTT	chr13	30966432	CTTTTTTTTTTTTTT	CTTTTTTTTT	6638625	PASS	0	none	0.047695	4	94	0.047695
chr13-030966432-CTTTTTTTTTTTTTT-CTTTTTTTTTT	chr13	30966432	CTTTTTTTTTTTTTT	CTTTTTTTTTT	6638625	PASS	0	none	0.183515	24	94	0.183515
chr13-030966432-CTTTTTTTTTTTTTT-CTTTTTTTTTTT	chr13	30966432	CTTTTTTTTTTTTTT	CTTTTTTTTTTT	6638625	PASS	0	none	0.161342	21	94	0.161342
chr13-030966432-CTTTTTTTTTTTTTT-CTTTTTTTTTTTT	chr13	30966432	CTTTTTTTTTTTTTT	CTTTTTTTTTTTT	6638625	PASS	0	none	0.04313700000000001	8	94	0.04313700000000001
chr13-030966432-CTTTTTTTTTTTTTT-CTTTTTTTTTTTTT	chr13	30966432	CTTTTTTTTTTTTTT	CTTTTTTTTTTTTT	6638625	PASS	0	none	0.04849500000000002	3	94	0.04849500000000002
chr13-030966432-CTTTTTTTTTTTTTT-CTTTTTTTTTTTTTTT	chr13	30966432	CTTTTTTTTTTTTTT	CTTTTTTTTTTTTTTT	6638625	PASS	0	none	0.152628	11	94	0.152628
chr13-030966432-CTTTTTTTTTTTTTT-CTTTTTTTTTTTTTTTT	chr13	30966432	CTTTTTTTTTTTTTT	CTTTTTTTTTTTTTTTT	6638625	PASS	0	none	0.05089500000000001	2	94	0.05089500000000001
chr13-030966432-CTTTTTTTTTTTTTT-CTTTTTTTTTTTTTTTTT	chr13	30966432	CTTTTTTTTTTTTTT	CTTTTTTTTTTTTTTTTT	6638625	PASS	0	none	0.01140499999999998	1	94	0.01140499999999998
chr13-030966432-CTTTTTTTTTTTTTT-CTTTTTTTTTTTTTTTTTT	chr13	30966432	CTTTTTTTTTTTTTT	CTTTTTTTTTTTTTTTTTT	6638625	PASS	0	none	0.006053	0	94	0.006053
chr13-030966432-CTTTTTTTTTTTTTT-CTTTTTTTTTTTTTTTTTTT	chr13	30966432	CTTTTTTTTTTTTTT	CTTTTTTTTTTTTTTTTTTT	6638625	PASS	0	none	0.00183999999999999	0	94	0.00183999999999999
chr13-030966432-CTTTTTTTTTTTTTT-CTTTTTTTTTTTTTTTTTTTT	chr13	30966432	CTTTTTTTTTTTTTT	CTTTTTTTTTTTTTTTTTTTT	6638625	PASS	0	none	0.00142199999999999	0	94	0.00142199999999999
chr13-030966432-CTTTTTTTTTTTTTT-CTTTTTTTTTTTTTTTTTTTTT	chr13	30966432	CTTTTTTTTTTTTTT	CTTTTTTTTTTTTTTTTTTTTT	6638625	PASS	0	none	6.100000000000004e-4	0	94	6.100000000000004e-4
chr13-030966432-CTTTTTTTTTTTTTT-CTTTTTTTTTTTTTTTTTTTTTT	chr13	30966432	CTTTTTTTTTTTTTT	CTTTTTTTTTTTTTTTTTTTTTT	6638625	PASS	0	none	0	0	94	1e-6
chr13-030966432-CTTTTTTTTTTTTTT-CTTTTTTTTTTTTTTTTTTTTTTT	chr13	30966432	CTTTTTTTTTTTTTT	CTTTTTTTTTTTTTTTTTTTTTTT	6638625	PASS	0	none	2.2000000000000003e-5	0	94	2.2000000000000003e-5
chr13-030966432-CTTTTTTTTTTTTTT-CTTTTTTTTTTTTTTTTTTTTTTTTTTT	chr13	30966432	CTTTTTTTTTTTTTT	CTTTTTTTTTTTTTTTTTTTTTTTTTTT	6638625	PASS	0	none	0	0	94	1e-6
chr13-030966432-CTTTTTTTTTTTTTT-CTTTTTTTTTTTTTTTTTTTTTTTTTTTT	chr13	30966432	CTTTTTTTTTTTTTT	CTTTTTTTTTTTTTTTTTTTTTTTTTTTT	6638625	PASS	0	none	0	0	94	1e-6
chr13-030966432-CTTTTTTTTTTTTTT-CTTTTTTTTTTTTTTTTTTTTTTTTTTTTT	chr13	30966432	CTTTTTTTTTTTTTT	CTTTTTTTTTTTTTTTTTTTTTTTTTTTTT	6638625	PASS	0	none	0	0	94	1e-6
chr13-030966432-CTTTTTTTTTTTTTT-TTTTTTTTTTTTTTT	chr13	30966432	CTTTTTTTTTTTTTT	TTTTTTTTTTTTTTT	6638625	PASS	0	none	0.00129999999999999	0	94	0.00129999999999999
chr13-030966433-T-*	chr13	30966433	T	*	43	VQSRTrancheINDEL99.50to99.90	0	none	0.4822299999999994	45	78	0.4822299999999994
chr13-030966433-T-C	chr13	30966433	T	C	43	VQSRTrancheINDEL99.50to99.90	0	none	0.002161	0	78	0.002161
chr13-030966433-T-TC	chr13	30966433	T	TC	43	VQSRTrancheINDEL99.50to99.90	7.653e-5	nfe	0	0	78	7.653e-5
chr13-030966434-T-*	chr13	30966434	T	*	1147	PASS	0	none	0.4496749999999994	44	88	0.4496749999999994
chr13-030966434-T-C	chr13	30966434	T	C	1147	PASS	2.2927e-4	sas	0.00186399999999999	0	88	0.00186399999999999
chr13-030966436-T-*	chr13	30966436	T	*	84	PASS	0	none	0.3229299999999995	32	78	0.3229299999999995
chr13-030966436-T-A	chr13	30966436	T	A	84	PASS	3.149e-5	nfe	0	0	78	3.149e-5
chr13-030966436-T-C	chr13	30966436	T	C	84	PASS	0.0024877	eas	0.00137299999999999	0	78	0.0024877
chr13-030966437-T-*	chr13	30966437	T	*	141.97	VQSRTrancheINDEL95.00to96.00	0	none	0.124661	8	64	0.124661
chr13-030966437-T-TA	chr13	30966437	T	TA	141.97	VQSRTrancheINDEL95.00to96.00	1.783e-5	nfe	0.00103399999999999	0	64	0.00103399999999999
chr13-030966438-T-*	chr13	30966438	T	*	172	PASS	0	none	0.047588	4	94	0.047588
chr13-030966438-T-A	chr13	30966438	T	A	172	PASS	5.28e-6	nfe	7.500000000000004e-4	0	94	7.500000000000004e-4
chr13-030966459-C-*	chr13	30966459	C	*	1326478	PASS	0	none	7.099999999999998e-5	0	98	7.099999999999998e-5
chr13-030966459-C-A	chr13	30966459	C	A	1326478	PASS	2.6843e-4	sas	9e-6	0	98	2.6843e-4
chr13-030966459-C-T	chr13	30966459	C	T	1326478	PASS	0.10176	nfe	0.06719900000000002	9	98	0.10176
chr13-030966523-C-T	chr13	30966523	C	T	122102	PASS	0.017886	nfe	0.00875199999999999	2	118	0.017886
chr13-030968895-G-A	chr13	30968895	G	A	113973	PASS	0.0091413	nfe	0.006137	2	134	0.0091413
chr13-030968931-G-T	chr13	30968931	G	T	128788	PASS	0.0095386	nfe	0.004442	2	134	0.0095386
chr13-030968958-C-T	chr13	30968958	C	T	5748824	PASS	0.35417	amr	0.24228400000000003	39	134	0.35417
chr13-030969165-TC-*	chr13	30969165	TC	*	18159	VQSRTrancheINDEL99.50to99.90	0	none	0.004388	0	108	0.004388
chr13-030969165-TC-AC	chr13	30969165	TC	AC	18159	VQSRTrancheINDEL99.50to99.90	0	none	0.003269	1	108	0.003269
chr13-030969165-TC-CC	chr13	30969165	TC	CC	18159	VQSRTrancheINDEL99.50to99.90	0	none	7.099999999999998e-5	0	108	7.099999999999998e-5
chr13-030969165-TC-T	chr13	30969165	TC	T	18159	VQSRTrancheINDEL99.50to99.90	0	none	3.6999999999999985e-5	0	108	3.6999999999999985e-5
chr13-030969165-TC-TAAAAC	chr13	30969165	TC	TAAAAC	18159	VQSRTrancheINDEL99.50to99.90	0	none	9e-6	0	108	9e-6
chr13-030969165-TC-TAAAC	chr13	30969165	TC	TAAAC	18159	VQSRTrancheINDEL99.50to99.90	0	none	7.099999999999998e-5	0	108	7.099999999999998e-5
chr13-030969165-TC-TAAC	chr13	30969165	TC	TAAC	18159	VQSRTrancheINDEL99.50to99.90	0	none	3.820000000000003e-4	0	108	3.820000000000003e-4
chr13-030969165-TC-TAC	chr13	30969165	TC	TAC	18159	VQSRTrancheINDEL99.50to99.90	0	none	0.00139899999999999	0	108	0.00139899999999999
chr13-030969166-CAAA-*	chr13	30969166	CAAA	*	1707045	ExcessHet	0	none	0.002639	0	114	0.002639
chr13-030969166-CAAA-AAAA	chr13	30969166	CAAA	AAAA	1707045	ExcessHet	0	none	0.005516	1	114	0.005516
chr13-030969166-CAAA-C	chr13	30969166	CAAA	C	1707045	ExcessHet	2.041e-5	nfe	1.27e-4	0	114	1.27e-4
chr13-030969166-CAAA-CA	chr13	30969166	CAAA	CA	1707045	ExcessHet	0	none	0.004057	0	114	0.004057
chr13-030969166-CAAA-CAA	chr13	30969166	CAAA	CAA	1707045	ExcessHet	0	none	0.04804300000000002	2	114	0.04804300000000002
chr13-030969166-CAAA-CAAAA	chr13	30969166	CAAA	CAAAA	1707045	ExcessHet	0	none	0.32195999999999936	53	114	0.32195999999999936
chr13-030969166-CAAA-CAAAAA	chr13	30969166	CAAA	CAAAAA	1707045	ExcessHet	0	none	0.061052	3	114	0.061052
chr13-030969166-CAAA-CAAAAAA	chr13	30969166	CAAA	CAAAAAA	1707045	ExcessHet	0	none	0.005388	0	114	0.005388
chr13-030969166-CAAA-CAAAAAAA	chr13	30969166	CAAA	CAAAAAAA	1707045	ExcessHet	0	none	0.00101099999999999	0	114	0.00101099999999999
chr13-030969166-CAAA-CAAAAAAAA	chr13	30969166	CAAA	CAAAAAAAA	1707045	ExcessHet	0	none	1.27e-4	0	114	1.27e-4
chr13-030969166-CAAA-CAAAAAAAAAA	chr13	30969166	CAAA	CAAAAAAAAAA	1707045	ExcessHet	0	none	2.2000000000000003e-5	0	114	2.2000000000000003e-5
chr13-030969166-CAAA-CCAAAAAA	chr13	30969166	CAAA	CCAAAAAA	1707045	ExcessHet	0	none	0	0	114	1e-6
chr13-030973144-C-T	chr13	30973144	C	T	3121	PASS	0	none	0.002182	0	0	0.002182
chr13-030975211-T-C	chr13	30975211	T	C	5161	PASS	0.0048069	sas	0.00149399999999999	1	56	0.0048069
chr13-031098954-T-C	chr13	31098954	T	C	57746	PASS	0.20442	sas	0.03620500000000001	0	0	0.20442
chr13-031136858-G-A	chr13	31136858	G	A	2789	PASS	0.0045	eas	4.940000000000003e-4	0	0	0.0045
chr13-031138435-C-T	chr13	31138435	C	T	65629	PASS	0.004586	nfe	0.002165	1	134	0.004586
chr13-031138733-T-C	chr13	31138733	T	C	27121	PASS	0.0027475	amr	0.00101199999999999	1	134	0.0027475
chr13-031140034-C-T	chr13	31140034	C	T	6926	PASS	0.01327	eas	6.340000000000003e-4	1	134	0.01327
chr13-031140532-C-*	chr13	31140532	C	*	406	PASS	0	none	0	0	60	1e-6
chr13-031140532-C-A	chr13	31140532	C	A	406	PASS	3.932e-5	nfe	5.170000000000003e-4	0	60	5.170000000000003e-4
chr13-031140534-C-A	chr13	31140534	C	A	376	PASS	4.699e-5	nfe	3.600000000000004e-4	0	62	3.600000000000004e-4
chr13-031140534-C-T	chr13	31140534	C	T	376	PASS	0	none	0	0	62	1e-6
chr13-031140536-G-A	chr13	31140536	G	A	635	PASS	2.892e-5	nfe	0.00100999999999999	0	60	0.00100999999999999
chr13-031140536-G-C	chr13	31140536	G	C	635	PASS	0	none	3.6999999999999985e-5	0	60	3.6999999999999985e-5
chr13-031140536-G-T	chr13	31140536	G	T	635	PASS	0	none	6.999999999999998e-5	0	60	6.999999999999998e-5
chr13-031140538-C-A	chr13	31140538	C	A	530	PASS	1.0724e-4	nfe	6.090000000000004e-4	0	50	6.090000000000004e-4
chr13-031140538-C-T	chr13	31140538	C	T	530	PASS	0	none	2.2000000000000003e-5	0	50	2.2000000000000003e-5
chr13-031140541-CATATTTAATGCTAAAAAAAAAAAAAAA-*	chr13	31140541	CATATTTAATGCTAAAAAAAAAAAAAAA	*	3714	VQSRTrancheINDEL99.50to99.90	0	none	0	0	24	1e-6
chr13-031140541-CATATTTAATGCTAAAAAAAAAAAAAAA-AATATTTAATGCTAAAAAAAAAAAAAAA	chr13	31140541	CATATTTAATGCTAAAAAAAAAAAAAAA	AATATTTAATGCTAAAAAAAAAAAAAAA	3714	VQSRTrancheINDEL99.50to99.90	0	none	0.004913	1	24	0.004913
chr13-031140541-CATATTTAATGCTAAAAAAAAAAAAAAA-C	chr13	31140541	CATATTTAATGCTAAAAAAAAAAAAAAA	C	3714	VQSRTrancheINDEL99.50to99.90	0	none	0	0	24	1e-6
chr13-031140541-CATATTTAATGCTAAAAAAAAAAAAAAA-TATATTTAATGCTAAAAAAAAAAAAAAA	chr13	31140541	CATATTTAATGCTAAAAAAAAAAAAAAA	TATATTTAATGCTAAAAAAAAAAAAAAA	3714	VQSRTrancheINDEL99.50to99.90	0	none	9e-6	0	24	9e-6
chr13-031140553-TAAAAA-*	chr13	31140553	TAAAAA	*	691954	PASS	0	none	7.010000000000006e-4	0	4	7.010000000000006e-4
chr13-031140553-TAAAAA-AAAAAA	chr13	31140553	TAAAAA	AAAAAA	691954	PASS	0	none	0.00144299999999999	0	4	0.00144299999999999
chr13-031140553-TAAAAA-T	chr13	31140553	TAAAAA	T	691954	PASS	0	none	2.2000000000000003e-5	0	4	2.2000000000000003e-5
chr13-031140553-TAAAAA-TA	chr13	31140553	TAAAAA	TA	691954	PASS	0	none	5.2999999999999994e-5	0	4	5.2999999999999994e-5
chr13-031140553-TAAAAA-TAA	chr13	31140553	TAAAAA	TAA	691954	PASS	0	none	8.180000000000003e-4	0	4	8.180000000000003e-4
chr13-031140553-TAAAAA-TAAA	chr13	31140553	TAAAAA	TAAA	691954	PASS	0	none	0.007741	0	4	0.007741
chr13-031140553-TAAAAA-TAAAA	chr13	31140553	TAAAAA	TAAAA	691954	PASS	0	none	0.05069100000000001	2	4	0.05069100000000001
chr13-031140553-TAAAAA-TAAAAAA	chr13	31140553	TAAAAA	TAAAAAA	691954	PASS	0	none	0.14608600000000002	1	4	0.14608600000000002
chr13-031140553-TAAAAA-TAAAAAAA	chr13	31140553	TAAAAA	TAAAAAAA	691954	PASS	0	none	0.114727	0	4	0.114727
chr13-031140553-TAAAAA-TAAAAAAAA	chr13	31140553	TAAAAA	TAAAAAAAA	691954	PASS	0	none	0.02327	1	4	0.02327
chr13-031140553-TAAAAA-TAAAAAAAAA	chr13	31140553	TAAAAA	TAAAAAAAAA	691954	PASS	0	none	0.002932	0	4	0.002932
chr13-031140553-TAAAAA-TAAAAAAAAAA	chr13	31140553	TAAAAA	TAAAAAAAAAA	691954	PASS	0	none	2.500000000000001e-4	0	4	2.500000000000001e-4
chr13-031140553-TAAAAA-TAAAAAAAAAAA	chr13	31140553	TAAAAA	TAAAAAAAAAAA	691954	PASS	0	none	5.2999999999999994e-5	0	4	5.2999999999999994e-5
chr13-031140553-TAAAAA-TCAAAAAAA	chr13	31140553	TAAAAA	TCAAAAAAA	691954	PASS	0	none	9e-6	0	4	9e-6
chr13-031140738-G-A	chr13	31140738	G	A	46335	PASS	0.055817	amr	0.01454599999999999	0	20	0.055817
chr13-031140784-T-C	chr13	31140784	T	C	742471	PASS	0.46405	nfe	0.232675	27	48	0.46405
chr13-031140829-T-C	chr13	31140829	T	C	24817	PASS	0.019931	nfe	0.006701	2	106	0.019931
chr13-031140878-T-A	chr13	31140878	T	A	1480570	PASS	0	none	0	0	130	1e-6
chr13-031140878-T-C	chr13	31140878	T	C	1480570	PASS	0.46263	nfe	0.302287	59	130	0.46263
chr13-031140888-C-A	chr13	31140888	C	A	34	PASS	0	none	0	0	128	1e-6
chr13-031140888-C-T	chr13	31140888	C	T	34	PASS	2.72e-6	nfe	0	0	128	2.72e-6
chr13-031141318-A-*	chr13	31141318	A	*	2906846	PASS	0	none	0	0	134	1e-6
chr13-031141318-A-C	chr13	31141318	A	C	2906846	PASS	0.45724	eas	0.25326699999999946	31	134	0.45724
chr13-031148483-TAAAAAA-*	chr13	31148483	TAAAAAA	*	2488163	ExcessHet	0	none	2.7300000000000035e-4	0	130	2.7300000000000035e-4
chr13-031148483-TAAAAAA-AAAAAAA	chr13	31148483	TAAAAAA	AAAAAAA	2488163	ExcessHet	0	none	5.870000000000004e-4	0	130	5.870000000000004e-4
chr13-031148483-TAAAAAA-GAAAAAA	chr13	31148483	TAAAAAA	GAAAAAA	2488163	ExcessHet	0	none	0	0	130	1e-6
chr13-031148483-TAAAAAA-T	chr13	31148483	TAAAAAA	T	2488163	ExcessHet	1.4e-6	nfe	9e-6	0	130	9e-6
chr13-031148483-TAAAAAA-TA	chr13	31148483	TAAAAAA	TA	2488163	ExcessHet	0	none	2.09e-4	0	130	2.09e-4
chr13-031148483-TAAAAAA-TAA	chr13	31148483	TAAAAAA	TAA	2488163	ExcessHet	0	none	0.00171799999999999	0	130	0.00171799999999999
chr13-031148483-TAAAAAA-TAAA	chr13	31148483	TAAAAAA	TAAA	2488163	ExcessHet	0	none	0.02123400000000002	2	130	0.02123400000000002
chr13-031148483-TAAAAAA-TAAAA	chr13	31148483	TAAAAAA	TAAAA	2488163	ExcessHet	0	none	0.14029000000000005	19	130	0.14029000000000005
chr13-031148483-TAAAAAA-TAAAAA	chr13	31148483	TAAAAAA	TAAAAA	2488163	ExcessHet	0	none	0.37255099999999947	57	130	0.37255099999999947
chr13-031148483-TAAAAAA-TAAAAAAA	chr13	31148483	TAAAAAA	TAAAAAAA	2488163	ExcessHet	0	none	0.017511	1	130	0.017511
chr13-031148483-TAAAAAA-TAAAAAAAA	chr13	31148483	TAAAAAA	TAAAAAAAA	2488163	ExcessHet	0	none	9.87999999999999e-4	0	130	9.87999999999999e-4
chr13-031148483-TAAAAAA-TAAAAAAAAA	chr13	31148483	TAAAAAA	TAAAAAAAAA	2488163	ExcessHet	0	none	5.2999999999999994e-5	0	130	5.2999999999999994e-5
chr13-031148483-TAAAAAA-TAAAAAAAAAA	chr13	31148483	TAAAAAA	TAAAAAAAAAA	2488163	ExcessHet	0	none	2.2000000000000003e-5	0	130	2.2000000000000003e-5
chr13-031148483-TAAAAAA-TAAAAAAAAAAA	chr13	31148483	TAAAAAA	TAAAAAAAAAAA	2488163	ExcessHet	0	none	0	0	130	1e-6
chr13-031148483-TAAAAAA-TAAAAAAAAAAAAAA	chr13	31148483	TAAAAAA	TAAAAAAAAAAAAAA	2488163	ExcessHet	0	none	0	0	130	1e-6
chr13-031148484-A-*	chr13	31148484	A	*	1107	VQSRTrancheINDEL95.00to96.00	0	none	0.4845089999999994	68	126	0.4845089999999994
chr13-031148484-A-AAT	chr13	31148484	A	AAT	1107	VQSRTrancheINDEL95.00to96.00	0	none	0	0	126	1e-6
chr13-031148484-A-G	chr13	31148484	A	G	1107	VQSRTrancheINDEL95.00to96.00	0.0022838	afr	1.0799999999999996e-4	0	126	0.0022838
chr13-031148485-A-*	chr13	31148485	A	*	80	PASS	0	none	0.209361	24	42	0.209361
chr13-031148485-A-G	chr13	31148485	A	G	80	PASS	0	none	6.999999999999998e-5	0	42	6.999999999999998e-5
chr13-031148485-A-T	chr13	31148485	A	T	80	PASS	2.061e-5	nfe	9e-6	0	42	2.061e-5
chr13-031148554-A-C	chr13	31148554	A	C	294	VQSRTrancheSNP99.80to99.90	0	none	0	0	36	1e-6
chr13-031148554-A-T	chr13	31148554	A	T	294	VQSRTrancheSNP99.80to99.90	4.24e-6	nfe	2.08e-4	1	36	2.08e-4
chr13-031148560-G-*	chr13	31148560	G	*	2110	PASS	0	none	3.6999999999999985e-5	0	16	3.6999999999999985e-5
chr13-031148560-G-A	chr13	31148560	G	A	2110	PASS	0.012758	eas	4.480000000000004e-4	0	16	0.012758
chr13-031148563-CA-*	chr13	31148563	CA	*	3100	VQSRTrancheINDEL99.50to99.90	0	none	0	0	2	1e-6
chr13-031148563-CA-AA	chr13	31148563	CA	AA	3100	VQSRTrancheINDEL99.50to99.90	0	none	0.002756	0	2	0.002756
chr13-031148563-CA-C	chr13	31148563	CA	C	3100	VQSRTrancheINDEL99.50to99.90	1.129e-5	nfe	5.2999999999999994e-5	0	2	5.2999999999999994e-5
chr13-031148563-CA-GA	chr13	31148563	CA	GA	3100	VQSRTrancheINDEL99.50to99.90	0	none	0	0	2	1e-6
chr13-031148571-TCAAAA-*	chr13	31148571	TCAAAA	*	54481	VQSRTrancheINDEL99.50to99.90	0	none	4.710000000000004e-4	0	2	4.710000000000004e-4
chr13-031148571-TCAAAA-ACAAAA	chr13	31148571	TCAAAA	ACAAAA	54481	VQSRTrancheINDEL99.50to99.90	0	none	1.0699999999999996e-4	0	2	1.0699999999999996e-4
chr13-031148571-TCAAAA-T	chr13	31148571	TCAAAA	T	54481	VQSRTrancheINDEL99.50to99.90	1.625e-5	nfe	0	0	2	1.625e-5
chr13-031148571-TCAAAA-TA	chr13	31148571	TCAAAA	TA	54481	VQSRTrancheINDEL99.50to99.90	0	none	8.9e-5	0	2	8.9e-5
chr13-031148571-TCAAAA-TAA	chr13	31148571	TCAAAA	TAA	54481	VQSRTrancheINDEL99.50to99.90	0	none	0.00115199999999999	0	2	0.00115199999999999
chr13-031148571-TCAAAA-TAAA	chr13	31148571	TCAAAA	TAAA	54481	VQSRTrancheINDEL99.50to99.90	0	none	0.01038699999999999	0	2	0.01038699999999999
chr13-031148571-TCAAAA-TAAAA	chr13	31148571	TCAAAA	TAAAA	54481	VQSRTrancheINDEL99.50to99.90	0	none	0.00849099999999998	0	2	0.00849099999999998
chr13-031148571-TCAAAA-TAAAAAACAAAA	chr13	31148571	TCAAAA	TAAAAAACAAAA	54481	VQSRTrancheINDEL99.50to99.90	0	none	0	0	2	1e-6
chr13-031148571-TCAAAA-TAAAAACAAAA	chr13	31148571	TCAAAA	TAAAAACAAAA	54481	VQSRTrancheINDEL99.50to99.90	0	none	0	0	2	1e-6
chr13-031148571-TCAAAA-TAAAACAAAA	chr13	31148571	TCAAAA	TAAAACAAAA	54481	VQSRTrancheINDEL99.50to99.90	0	none	8.9e-5	0	2	8.9e-5
chr13-031148571-TCAAAA-TAAACAAAA	chr13	31148571	TCAAAA	TAAACAAAA	54481	VQSRTrancheINDEL99.50to99.90	0	none	5.850000000000005e-4	0	2	5.850000000000005e-4
chr13-031148571-TCAAAA-TAACAAAA	chr13	31148571	TCAAAA	TAACAAAA	54481	VQSRTrancheINDEL99.50to99.90	0	none	0.002731	0	2	0.002731
chr13-031148571-TCAAAA-TACAAAA	chr13	31148571	TCAAAA	TACAAAA	54481	VQSRTrancheINDEL99.50to99.90	0	none	0.006733	0	2	0.006733
chr13-031148571-TCAAAA-TGAACAAAA	chr13	31148571	TCAAAA	TGAACAAAA	54481	VQSRTrancheINDEL99.50to99.90	0	none	0	0	2	1e-6
chr13-031148572-CAAAAAA-*	chr13	31148572	CAAAAAA	*	853718	VQSRTrancheINDEL96.00to97.00	0	none	0.018609	0	0	0.018609
chr13-031148572-CAAAAAA-AAAAAAA	chr13	31148572	CAAAAAA	AAAAAAA	853718	VQSRTrancheINDEL96.00to97.00	0	none	0.05628600000000001	0	0	0.05628600000000001
chr13-031148572-CAAAAAA-C	chr13	31148572	CAAAAAA	C	853718	VQSRTrancheINDEL96.00to97.00	0	none	9e-6	0	0	9e-6
chr13-031148572-CAAAAAA-CA	chr13	31148572	CAAAAAA	CA	853718	VQSRTrancheINDEL96.00to97.00	0	none	4.710000000000004e-4	0	0	4.710000000000004e-4
chr13-031148572-CAAAAAA-CAA	chr13	31148572	CAAAAAA	CAA	853718	VQSRTrancheINDEL96.00to97.00	0	none	0.004579	0	0	0.004579
chr13-031148572-CAAAAAA-CAAA	chr13	31148572	CAAAAAA	CAAA	853718	VQSRTrancheINDEL96.00to97.00	0	none	0.02379900000000001	0	0	0.02379900000000001
chr13-031148572-CAAAAAA-CAAAA	chr13	31148572	CAAAAAA	CAAAA	853718	VQSRTrancheINDEL96.00to97.00	0	none	0.137378	0	0	0.137378
chr13-031148572-CAAAAAA-CAAAAA	chr13	31148572	CAAAAAA	CAAAAA	853718	VQSRTrancheINDEL96.00to97.00	0	none	0.07522600000000002	0	0	0.07522600000000002
chr13-031148572-CAAAAAA-CAAAAAAA	chr13	31148572	CAAAAAA	CAAAAAAA	853718	VQSRTrancheINDEL96.00to97.00	0	none	0.023351	0	0	0.023351
chr13-031148572-CAAAAAA-CAAAAAAAA	chr13	31148572	CAAAAAA	CAAAAAAAA	853718	VQSRTrancheINDEL96.00to97.00	0	none	0.004937	0	0	0.004937
chr13-031148572-CAAAAAA-CAAAAAAAAA	chr13	31148572	CAAAAAA	CAAAAAAAAA	853718	VQSRTrancheINDEL96.00to97.00	0	none	4.940000000000003e-4	0	0	4.940000000000003e-4
chr13-031148572-CAAAAAA-CAAAAAAAAAA	chr13	31148572	CAAAAAA	CAAAAAAAAAA	853718	VQSRTrancheINDEL96.00to97.00	0	none	1.27e-4	0	0	1.27e-4
chr13-031148572-CAAAAAA-CAAAAAAAAAAA	chr13	31148572	CAAAAAA	CAAAAAAAAAAA	853718	VQSRTrancheINDEL96.00to97.00	0	none	0	0	0	1e-6
chr13-031148572-CAAAAAA-TAAAAAA	chr13	31148572	CAAAAAA	TAAAAAA	853718	VQSRTrancheINDEL96.00to97.00	0	none	0.01096099999999999	0	0	0.01096099999999999
chr13-031148573-A-*	chr13	31148573	A	*	50	PASS	0	none	0.241996	0	26	0.241996
chr13-031148573-A-C	chr13	31148573	A	C	50	PASS	0	none	2.9400000000000004e-4	0	26	2.9400000000000004e-4
chr13-031148573-A-T	chr13	31148573	A	T	50	PASS	0	none	9e-6	0	26	9e-6
chr13-031148574-A-*	chr13	31148574	A	*	55	PASS	0	none	0.17783500000000002	0	48	0.17783500000000002
chr13-031148574-A-C	chr13	31148574	A	C	55	PASS	6.71e-6	nfe	1.27e-4	0	48	1.27e-4
chr13-031148589-AAC-*	chr13	31148589	AAC	*	1656	VQSRTrancheINDEL99.50to99.90	0	none	1.6699999999999994e-4	0	60	1.6699999999999994e-4
chr13-031148589-AAC-A	chr13	31148589	AAC	A	1656	VQSRTrancheINDEL99.50to99.90	6.906e-5	afr	9e-6	0	60	6.906e-5
chr13-031148589-AAC-AAACAC	chr13	31148589	AAC	AAACAC	1656	VQSRTrancheINDEL99.50to99.90	0	none	0	0	60	1e-6
chr13-031148589-AAC-AACAC	chr13	31148589	AAC	AACAC	1656	VQSRTrancheINDEL99.50to99.90	0	none	5.2999999999999994e-5	0	60	5.2999999999999994e-5
chr13-031148589-AAC-ACAC	chr13	31148589	AAC	ACAC	1656	VQSRTrancheINDEL99.50to99.90	0	none	3.6999999999999985e-5	0	60	3.6999999999999985e-5
chr13-031148589-AAC-CAC	chr13	31148589	AAC	CAC	1656	VQSRTrancheINDEL99.50to99.90	0	none	0.002936	0	60	0.002936
chr13-031150239-TTGACAACCCAA-CTGACAACCCAA	chr13	31150239	TTGACAACCCAA	CTGACAACCCAA	11564	PASS	0	none	3.3800000000000046e-4	1	134	3.3800000000000046e-4
chr13-031150239-TTGACAACCCAA-GTGACAACCCAA	chr13	31150239	TTGACAACCCAA	GTGACAACCCAA	11564	PASS	0	none	9e-6	0	134	9e-6
chr13-031150239-TTGACAACCCAA-T	chr13	31150239	TTGACAACCCAA	T	11564	PASS	9.024e-5	amr	9e-6	0	134	9.024e-5
chr13-031150861-G-C	chr13	31150861	G	C	205	PASS	1.786e-5	nfe	0	1	134	1.786e-5
chr13-031151123-A-G	chr13	31151123	A	G	11119089	PASS	0.47055	nfe	0.3819969999999997	60	134	0.47055
chr13-031151237-T-C	chr13	31151237	T	C	4596982	PASS	0.45831	eas	0.2536179999999995	31	134	0.45831
chr13-031151480-C-T	chr13	31151480	C	T	13284535	PASS	0.96648	nfe	0.921006	129	134	0.96648
chr13-031151595-A-C	chr13	31151595	A	C	7489114	PASS	0.47051	nfe	0.3818079999999997	60	134	0.47051
chr13-031151975-G-A	chr13	31151975	G	A	88041	PASS	0.022523	nfe	0.01162699999999998	2	132	0.022523
chr13-031152041-T-C	chr13	31152041	T	C	1182505	PASS	0.46843	nfe	0.29999599999999993	45	104	0.46843
chr13-031152420-T-C	chr13	31152420	T	C	436042	PASS	0.43621	eas	0.12952900000000003	0	0	0.43621
chr13-031152516-T-C	chr13	31152516	T	C	992037	PASS	0.42506	eas	0.198656	2	16	0.42506
chr13-031152587-T-C	chr13	31152587	T	C	2570	PASS	4.2193e-4	nfe	3.600000000000004e-4	1	84	4.2193e-4
chr13-031152983-A-G	chr13	31152983	A	G	58819	PASS	0.003469	nfe	0.00254	1	134	0.003469
chr13-031154025-A-T	chr13	31154025	A	T	134382	PASS	0.20442	eas	0.06094	0	0	0.20442
chr13-031154119-C-T	chr13	31154119	C	T	433399	PASS	0.31944	eas	0.108904	0	0	0.31944
chr13-031154254-C-T	chr13	31154254	C	T	797006	PASS	0.33907	eas	0.16148500000000002	1	4	0.33907
chr13-031154287-C-T	chr13	31154287	C	T	1127	PASS	0.0012083	eas	3.6999999999999985e-5	1	28	0.0012083
chr13-031154502-C-T	chr13	31154502	C	T	4185386	PASS	0.46033	eas	0.25561499999999965	31	134	0.46033
chr13-031154520-T-C	chr13	31154520	T	C	11152716	PASS	0.47325	nfe	0.3816459999999997	60	134	0.47325
chr13-031154529-G-A	chr13	31154529	G	A	19381771	PASS	0.71867	afr	0.6616880000000003	92	134	0.71867
chr13-031154566-T-C	chr13	31154566	T	C	7164586	PASS	0.45881	eas	0.25574999999999964	31	134	0.45881
chr13-031155391-G-A	chr13	31155391	G	A	47938	PASS	0.0088163	nfe	0.005365	1	134	0.0088163
chr13-031155469-G-A	chr13	31155469	G	A	85099	PASS	0.014082	sas	0.007664	1	134	0.014082
chr13-031155592-A-G	chr13	31155592	A	G	7056795	PASS	0.47016	nfe	0.3814829999999997	60	134	0.47016
chr13-031155639-T-G	chr13	31155639	T	G	144236	PASS	0.014971	nfe	0.00878199999999999	1	134	0.014971
chr13-031155752-A-C	chr13	31155752	A	C	2596942	PASS	0.46082	eas	0.2526189999999995	31	134	0.46082
chr13-031158724-T-C	chr13	31158724	T	C	13265	PASS	0.012886	eas	7.270000000000004e-4	1	134	0.012886
chr13-031158920-G-A	chr13	31158920	G	A	2200750	PASS	0.19147	mid	0.142485	20	134	0.19147
chr13-031161610-G-C	chr13	31161610	G	C	172877	PASS	0.0050262	sas	0.003499	1	134	0.0050262
chr13-031161622-G-A	chr13	31161622	G	A	10096456	PASS	0.34504	eas	0.217952	27	134	0.34504
chr13-031161978-TCACCGGCGCCTC-CCACCGGCGCCTC	chr13	31161978	TCACCGGCGCCTC	CCACCGGCGCCTC	35062	VQSRTrancheINDEL95.00to96.00	0	none	7.040000000000005e-4	1	134	7.040000000000005e-4
chr13-031161978-TCACCGGCGCCTC-T	chr13	31161978	TCACCGGCGCCTC	T	35062	VQSRTrancheINDEL95.00to96.00	2.8076e-4	eas	0	0	134	2.8076e-4
chr13-031162336-G-A	chr13	31162336	G	A	312	PASS	0	none	0	1	132	1e-6
chr13-031162374-CG-C	chr13	31162374	CG	C	47274	PASS	0	none	0	0	126	1e-6
chr13-031162374-CG-GG	chr13	31162374	CG	GG	47274	PASS	0	none	0.004594	3	126	0.004594
chr13-031162376-C-G	chr13	31162376	C	G	38890	PASS	0.0084161	mid	0.002214	1	126	0.0084161
chr13-031162377-T-G	chr13	31162377	T	G	38889	PASS	0.0084763	mid	0.002214	1	126	0.0084763
chr13-031162483-T-C	chr13	31162483	T	C	1632332	PASS	0.4789	nfe	0.3241709999999995	13	36	0.4789
chr13-031199923-A-G	chr13	31199923	A	G	69232	PASS	0.05803	sas	0.00999599999999998	0	0	0.05803
chr13-031200122-C-*	chr13	31200122	C	*	130	PASS	0	none	5.2999999999999994e-5	0	2	5.2999999999999994e-5
chr13-031200122-C-A	chr13	31200122	C	A	130	PASS	0	none	9e-6	0	2	9e-6
chr13-031200122-C-G	chr13	31200122	C	G	130	PASS	0	none	0	0	2	1e-6
chr13-031200122-C-T	chr13	31200122	C	T	130	PASS	0	none	5.2999999999999994e-5	0	2	5.2999999999999994e-5
chr13-031200123-G-*	chr13	31200123	G	*	1039	PASS	0	none	5.2999999999999994e-5	0	2	5.2999999999999994e-5
chr13-031200123-G-A	chr13	31200123	G	A	1039	PASS	0	none	3.6999999999999985e-5	0	2	3.6999999999999985e-5
chr13-031200123-G-C	chr13	31200123	G	C	1039	PASS	0.0033142	afr	8.9e-5	0	2	0.0033142
chr13-031200126-GCTGCT-ACTGCT	chr13	31200126	GCTGCT	ACTGCT	106	VQSRTrancheINDEL95.00to96.00	0	none	5.2999999999999994e-5	0	2	5.2999999999999994e-5
chr13-031200126-GCTGCT-G	chr13	31200126	GCTGCT	G	106	VQSRTrancheINDEL95.00to96.00	0	none	0	0	2	1e-6
chr13-031200191-G-A	chr13	31200191	G	A	212	PASS	0	none	1.47e-4	0	0	1.47e-4
chr13-031200191-G-C	chr13	31200191	G	C	212	PASS	0	none	0	0	0	1e-6
chr13-031200191-G-T	chr13	31200191	G	T	212	PASS	0	none	0	0	0	1e-6
chr13-031200269-C-T	chr13	31200269	C	T	3633	PASS	0.0079853	nfe	7.480000000000004e-4	0	0	0.0079853
chr13-031214966-T-C	chr13	31214966	T	C	183732	PASS	0.019255	nfe	0.01146999999999998	2	134	0.019255
chr13-031215032-CTTTTT-*	chr13	31215032	CTTTTT	*	13080274	ExcessHet	0	none	0	0	110	1e-6
chr13-031215032-CTTTTT-C	chr13	31215032	CTTTTT	C	13080274	ExcessHet	0	none	9e-6	0	110	9e-6
chr13-031215032-CTTTTT-CT	chr13	31215032	CTTTTT	CT	13080274	ExcessHet	0	none	3.6999999999999985e-5	0	110	3.6999999999999985e-5
chr13-031215032-CTTTTT-CTT	chr13	31215032	CTTTTT	CTT	13080274	ExcessHet	0	none	0.00375	0	110	0.00375
chr13-031215032-CTTTTT-CTTT	chr13	31215032	CTTTTT	CTTT	13080274	ExcessHet	0	none	0.179287	25	110	0.179287
chr13-031215032-CTTTTT-CTTTT	chr13	31215032	CTTTTT	CTTTT	13080274	ExcessHet	0	none	0.5397240000000006	58	110	0.5397240000000006
chr13-031215032-CTTTTT-CTTTTTT	chr13	31215032	CTTTTT	CTTTTTT	13080274	ExcessHet	0	none	0.002338	0	110	0.002338
chr13-031215032-CTTTTT-CTTTTTTT	chr13	31215032	CTTTTT	CTTTTTTT	13080274	ExcessHet	0	none	2.2000000000000003e-5	0	110	2.2000000000000003e-5
chr13-031215032-CTTTTT-TTTTTT	chr13	31215032	CTTTTT	TTTTTT	13080274	ExcessHet	0	none	5.2999999999999994e-5	0	110	5.2999999999999994e-5
chr13-031222832-G-*	chr13	31222832	G	*	15529196	PASS	0	none	0	0	128	1e-6
chr13-031222832-G-C	chr13	31222832	G	C	15529196	PASS	0.99088	eas	0.9626060000000006	126	128	0.99088
chr13-031222869-A-G	chr13	31222869	A	G	2256496	PASS	0.45515	eas	0.10186100000000002	7	134	0.45515
chr13-031229168-AT-A	chr13	31229168	AT	A	44780	PASS	8.874e-4	nfe	0.002816	0	134	0.002816
chr13-031229168-AT-ATT	chr13	31229168	AT	ATT	44780	PASS	0	none	0.003982	1	134	0.003982
chr13-031229168-AT-ATTTTTT	chr13	31229168	AT	ATTTTTT	44780	PASS	0	none	0	0	134	1e-6
chr13-031229168-AT-ATTTTTTTTT	chr13	31229168	AT	ATTTTTTTTT	44780	PASS	0	none	9e-6	0	134	9e-6
chr13-031229168-AT-GT	chr13	31229168	AT	GT	44780	PASS	0	none	0	0	134	1e-6
chr13-031246951-CTTTTT-*	chr13	31246951	CTTTTT	*	2044615	ExcessHet	0	none	8.9e-5	0	124	8.9e-5
chr13-031246951-CTTTTT-C	chr13	31246951	CTTTTT	C	2044615	ExcessHet	0.0010596	nfe	0.00110799999999999	0	124	0.00110799999999999
chr13-031246951-CTTTTT-CT	chr13	31246951	CTTTTT	CT	2044615	ExcessHet	0	none	9e-6	0	124	9e-6
chr13-031246951-CTTTTT-CTT	chr13	31246951	CTTTTT	CTT	2044615	ExcessHet	0	none	6.100000000000004e-4	0	124	6.100000000000004e-4
chr13-031246951-CTTTTT-CTTT	chr13	31246951	CTTTTT	CTTT	2044615	ExcessHet	0	none	0.01023899999999999	3	124	0.01023899999999999
chr13-031246951-CTTTTT-CTTTT	chr13	31246951	CTTTTT	CTTTT	2044615	ExcessHet	0	none	0.118407	17	124	0.118407
chr13-031246951-CTTTTT-CTTTTCTTTTTT	chr13	31246951	CTTTTT	CTTTTCTTTTTT	2044615	ExcessHet	0	none	7.099999999999998e-5	0	124	7.099999999999998e-5
chr13-031246951-CTTTTT-CTTTTCTTTTTTTT	chr13	31246951	CTTTTT	CTTTTCTTTTTTTT	2044615	ExcessHet	0	none	0	0	124	1e-6
chr13-031246951-CTTTTT-CTTTTCTTTTTTTTTT	chr13	31246951	CTTTTT	CTTTTCTTTTTTTTTT	2044615	ExcessHet	0	none	0	0	124	1e-6
chr13-031246951-CTTTTT-CTTTTCTTTTTTTTTTT	chr13	31246951	CTTTTT	CTTTTCTTTTTTTTTTT	2044615	ExcessHet	0	none	7.099999999999998e-5	0	124	7.099999999999998e-5
chr13-031246951-CTTTTT-CTTTTCTTTTTTTTTTTTTTTTTTTT	chr13	31246951	CTTTTT	CTTTTCTTTTTTTTTTTTTTTTTTTT	2044615	ExcessHet	0	none	0	0	124	1e-6
chr13-031246951-CTTTTT-CTTTTCTTTTTTTTTTTTTTTTTTTTTTTTTTTTTCTTTTATTTTCTTTTTT	chr13	31246951	CTTTTT	CTTTTCTTTTTTTTTTTTTTTTTTTTTTTTTTTTTCTTTTATTTTCTTTTTT	2044615	ExcessHet	0	none	0	0	124	1e-6
chr13-031246951-CTTTTT-CTTTTTT	chr13	31246951	CTTTTT	CTTTTTT	2044615	ExcessHet	0	none	0.240141	35	124	0.240141
chr13-031246951-CTTTTT-CTTTTTTT	chr13	31246951	CTTTTT	CTTTTTTT	2044615	ExcessHet	0	none	0.01946000000000001	2	124	0.01946000000000001
chr13-031246951-CTTTTT-CTTTTTTTT	chr13	31246951	CTTTTT	CTTTTTTTT	2044615	ExcessHet	0	none	6.100000000000004e-4	0	124	6.100000000000004e-4
chr13-031246951-CTTTTT-CTTTTTTTTT	chr13	31246951	CTTTTT	CTTTTTTTTT	2044615	ExcessHet	0	none	0	0	124	1e-6
chr13-031246951-CTTTTT-CTTTTTTTTTT	chr13	31246951	CTTTTT	CTTTTTTTTTT	2044615	ExcessHet	0	none	9e-6	0	124	9e-6
chr13-031246951-CTTTTT-CTTTTTTTTTTT	chr13	31246951	CTTTTT	CTTTTTTTTTTT	2044615	ExcessHet	0	none	9e-6	0	124	9e-6
chr13-031246951-CTTTTT-CTTTTTTTTTTTT	chr13	31246951	CTTTTT	CTTTTTTTTTTTT	2044615	ExcessHet	0	none	9e-6	0	124	9e-6
chr13-031246951-CTTTTT-CTTTTTTTTTTTTTT	chr13	31246951	CTTTTT	CTTTTTTTTTTTTTT	2044615	ExcessHet	0	none	0	0	124	1e-6
chr13-031246951-CTTTTT-CTTTTTTTTTTTTTTT	chr13	31246951	CTTTTT	CTTTTTTTTTTTTTTT	2044615	ExcessHet	0	none	2.7300000000000035e-4	0	124	2.7300000000000035e-4
chr13-031246951-CTTTTT-CTTTTTTTTTTTTTTTT	chr13	31246951	CTTTTT	CTTTTTTTTTTTTTTTT	2044615	ExcessHet	0	none	5.180000000000002e-4	0	124	5.180000000000002e-4
chr13-031246951-CTTTTT-CTTTTTTTTTTTTTTTTCTTTTTTTTGGTGTAGTCATTTCATTCTTTTTTTTTTTTTTT	chr13	31246951	CTTTTT	CTTTTTTTTTTTTTTTTCTTTTTTTTGGTGTAGTCATTTCATTCTTTTTTTTTTTTTTT	2044615	ExcessHet	0	none	0	0	124	1e-6
chr13-031246951-CTTTTT-CTTTTTTTTTTTTTTTTT	chr13	31246951	CTTTTT	CTTTTTTTTTTTTTTTTT	2044615	ExcessHet	0	none	5.2999999999999994e-5	0	124	5.2999999999999994e-5
chr13-031246951-CTTTTT-CTTTTTTTTTTTTTTTTTCTTTTTTTTGGAGTAGTCTATTTTTATTTTTTTTTTTTTTTCTTTTTTTTTTTTTTTTT	chr13	31246951	CTTTTT	CTTTTTTTTTTTTTTTTTCTTTTTTTTGGAGTAGTCTATTTTTATTTTTTTTTTTTTTTCTTTTTTTTTTTTTTTTT	2044615	ExcessHet	0	none	0	0	124	1e-6
chr13-031246951-CTTTTT-CTTTTTTTTTTTTTTTTTCTTTTTTTTTTTTTTTTTTTT	chr13	31246951	CTTTTT	CTTTTTTTTTTTTTTTTTCTTTTTTTTTTTTTTTTTTTT	2044615	ExcessHet	0	none	0	0	124	1e-6
chr13-031246951-CTTTTT-CTTTTTTTTTTTTTTTTTCTTTTTTTTTTTTTTTTTTTTT	chr13	31246951	CTTTTT	CTTTTTTTTTTTTTTTTTCTTTTTTTTTTTTTTTTTTTTT	2044615	ExcessHet	0	none	0	0	124	1e-6
chr13-031246951-CTTTTT-CTTTTTTTTTTTTTTTTTT	chr13	31246951	CTTTTT	CTTTTTTTTTTTTTTTTTT	2044615	ExcessHet	0	none	0	0	124	1e-6
chr13-031246951-CTTTTT-CTTTTTTTTTTTTTTTTTTCTTTTTTTTTTTTTTTTT	chr13	31246951	CTTTTT	CTTTTTTTTTTTTTTTTTTCTTTTTTTTTTTTTTTTT	2044615	ExcessHet	0	none	0	0	124	1e-6
chr13-031246951-CTTTTT-CTTTTTTTTTTTTTTTTTTT	chr13	31246951	CTTTTT	CTTTTTTTTTTTTTTTTTTT	2044615	ExcessHet	0	none	9e-6	0	124	9e-6
chr13-031246951-CTTTTT-CTTTTTTTTTTTTTTTTTTTT	chr13	31246951	CTTTTT	CTTTTTTTTTTTTTTTTTTTT	2044615	ExcessHet	0	none	3.6999999999999985e-5	0	124	3.6999999999999985e-5
chr13-031246951-CTTTTT-CTTTTTTTTTTTTTTTTTTTTT	chr13	31246951	CTTTTT	CTTTTTTTTTTTTTTTTTTTTT	2044615	ExcessHet	0	none	1.88e-4	0	124	1.88e-4
chr13-031246951-CTTTTT-CTTTTTTTTTTTTTTTTTTTTTT	chr13	31246951	CTTTTT	CTTTTTTTTTTTTTTTTTTTTTT	2044615	ExcessHet	0	none	2.2000000000000003e-5	0	124	2.2000000000000003e-5
chr13-031246951-CTTTTT-CTTTTTTTTTTTTTTTTTTTTTTT	chr13	31246951	CTTTTT	CTTTTTTTTTTTTTTTTTTTTTTT	2044615	ExcessHet	0	none	9e-6	0	124	9e-6
chr13-031246951-CTTTTT-CTTTTTTTTTTTTTTTTTTTTTTTTT	chr13	31246951	CTTTTT	CTTTTTTTTTTTTTTTTTTTTTTTTT	2044615	ExcessHet	0	none	9e-6	0	124	9e-6
chr13-031246951-CTTTTT-CTTTTTTTTTTTTTTTTTTTTTTTTTT	chr13	31246951	CTTTTT	CTTTTTTTTTTTTTTTTTTTTTTTTTT	2044615	ExcessHet	0	none	9e-6	0	124	9e-6
chr13-031246951-CTTTTT-CTTTTTTTTTTTTTTTTTTTTTTTTTTT	chr13	31246951	CTTTTT	CTTTTTTTTTTTTTTTTTTTTTTTTTTT	2044615	ExcessHet	0	none	3.6999999999999985e-5	0	124	3.6999999999999985e-5
chr13-031246951-CTTTTT-CTTTTTTTTTTTTTTTTTTTTTTTTTTTT	chr13	31246951	CTTTTT	CTTTTTTTTTTTTTTTTTTTTTTTTTTTT	2044615	ExcessHet	0	none	0	0	124	1e-6
chr13-031246951-CTTTTT-CTTTTTTTTTTTTTTTTTTTTTTTTTTTTGTTTTTTTTTTTTTTTCTTTTTTT	chr13	31246951	CTTTTT	CTTTTTTTTTTTTTTTTTTTTTTTTTTTTGTTTTTTTTTTTTTTTCTTTTTTT	2044615	ExcessHet	0	none	0	0	124	1e-6
chr13-031246951-CTTTTT-CTTTTTTTTTTTTTTTTTTTTTTTTTTTTT	chr13	31246951	CTTTTT	CTTTTTTTTTTTTTTTTTTTTTTTTTTTTT	2044615	ExcessHet	0	none	9e-6	0	124	9e-6
chr13-031246951-CTTTTT-CTTTTTTTTTTTTTTTTTTTTTTTTTTTTTT	chr13	31246951	CTTTTT	CTTTTTTTTTTTTTTTTTTTTTTTTTTTTTT	2044615	ExcessHet	0	none	2.2000000000000003e-5	0	124	2.2000000000000003e-5
chr13-031246951-CTTTTT-CTTTTTTTTTTTTTTTTTTTTTTTTTTTTTTT	chr13	31246951	CTTTTT	CTTTTTTTTTTTTTTTTTTTTTTTTTTTTTTT	2044615	ExcessHet	0	none	0	0	124	1e-6
chr13-031246951-CTTTTT-CTTTTTTTTTTTTTTTTTTTTTTTTTTTTTTTT	chr13	31246951	CTTTTT	CTTTTTTTTTTTTTTTTTTTTTTTTTTTTTTTT	2044615	ExcessHet	0	none	0	0	124	1e-6
chr13-031246951-CTTTTT-CTTTTTTTTTTTTTTTTTTTTTTTTTTTTTTTTTTT	chr13	31246951	CTTTTT	CTTTTTTTTTTTTTTTTTTTTTTTTTTTTTTTTTTT	2044615	ExcessHet	0	none	0	0	124	1e-6
chr13-031246951-CTTTTT-CTTTTTTTTTTTTTTTTTTTTTTTTTTTTTTTTTTTTTTT	chr13	31246951	CTTTTT	CTTTTTTTTTTTTTTTTTTTTTTTTTTTTTTTTTTTTTTT	2044615	ExcessHet	0	none	0	0	124	1e-6
chr13-031246951-CTTTTT-CTTTTTTTTTTTTTTTTTTTTTTTTTTTTTTTTTTTTTTTTTT	chr13	31246951	CTTTTT	CTTTTTTTTTTTTTTTTTTTTTTTTTTTTTTTTTTTTTTTTTT	2044615	ExcessHet	0	none	0	0	124	1e-6
chr13-031246951-CTTTTT-CTTTTTTTTTTTTTTTTTTTTTTTTTTTTTTTTTTTTTTTTTTTCTTTTTTTT	chr13	31246951	CTTTTT	CTTTTTTTTTTTTTTTTTTTTTTTTTTTTTTTTTTTTTTTTTTTCTTTTTTTT	2044615	ExcessHet	0	none	0	0	124	1e-6
chr13-031246951-CTTTTT-CTTTTTTTTTTTTTTTTTTTTTTTTTTTTTTTTTTTTTTTTTTTTTTTTT	chr13	31246951	CTTTTT	CTTTTTTTTTTTTTTTTTTTTTTTTTTTTTTTTTTTTTTTTTTTTTTTTT	2044615	ExcessHet	0	none	0	0	124	1e-6
chr13-031246951-CTTTTT-GTTTTT	chr13	31246951	CTTTTT	GTTTTT	2044615	ExcessHet	0	none	9e-6	0	124	9e-6
chr13-031246951-CTTTTT-TTTTTT	chr13	31246951	CTTTTT	TTTTTT	2044615	ExcessHet	0	none	1.27e-4	0	124	1.27e-4
chr13-031246952-T-*	chr13	31246952	T	*	673	PASS	0	none	0.130034	20	88	0.130034
chr13-031246952-T-C	chr13	31246952	T	C	673	PASS	0	none	2.2000000000000003e-5	0	88	2.2000000000000003e-5
chr13-031246952-T-G	chr13	31246952	T	G	673	PASS	9.7801e-4	eas	0	0	88	9.7801e-4
chr13-031246953-T-*	chr13	31246953	T	*	167	VQSRTrancheINDEL95.00to96.00	0	none	0.01271599999999999	3	102	0.01271599999999999
chr13-031246953-T-A	chr13	31246953	T	A	167	VQSRTrancheINDEL95.00to96.00	0	none	0	0	102	1e-6
chr13-031246953-T-TTTC	chr13	31246953	T	TTTC	167	VQSRTrancheINDEL95.00to96.00	2.516e-5	afr	2.2000000000000003e-5	0	102	2.516e-5
chr13-031246953-T-TTTTTTTTTTTTTTTTTTTTTTTTTTTTTTTTTC	chr13	31246953	T	TTTTTTTTTTTTTTTTTTTTTTTTTTTTTTTTTC	167	VQSRTrancheINDEL95.00to96.00	0	none	0	0	102	1e-6
chr13-031246956-T-*	chr13	31246956	T	*	2841882	VQSRTrancheINDEL97.00to99.00	0	none	0.00105999999999999	0	132	0.00105999999999999
chr13-031246956-T-C	chr13	31246956	T	C	2841882	VQSRTrancheINDEL97.00to99.00	0.23716	sas	0.1909	23	132	0.23716
chr13-031246956-T-TTTTC	chr13	31246956	T	TTTTC	2841882	VQSRTrancheINDEL97.00to99.00	8.91e-4	eas	2.5100000000000014e-4	0	132	8.91e-4
chr13-031246957-T-C	chr13	31246957	T	C	3817	VQSRTrancheINDEL95.00to96.00	2.2114e-4	nfe	0.003905	1	128	0.003905
chr13-031246957-T-TTTTTTTTTTTTTTTTTTTTTTTG	chr13	31246957	T	TTTTTTTTTTTTTTTTTTTTTTTG	3817	VQSRTrancheINDEL95.00to96.00	0	none	0	0	128	1e-6
chr13-031246968-CT-*	chr13	31246968	CT	*	36007	VQSRTrancheINDEL99.95to100.00	0	none	0.02431200000000001	0	104	0.02431200000000001
chr13-031246968-CT-AT	chr13	31246968	CT	AT	36007	VQSRTrancheINDEL99.95to100.00	0	none	0.003167	2	104	0.003167
chr13-031246968-CT-C	chr13	31246968	CT	C	36007	VQSRTrancheINDEL99.95to100.00	3.265e-5	nfe	2.2000000000000003e-5	0	104	3.265e-5
chr13-031246968-CT-CTT	chr13	31246968	CT	CTT	36007	VQSRTrancheINDEL99.95to100.00	0	none	1.27e-4	0	104	1.27e-4
chr13-031246968-CT-CTTT	chr13	31246968	CT	CTTT	36007	VQSRTrancheINDEL99.95to100.00	0	none	9e-6	0	104	9e-6
chr13-031246968-CT-CTTTT	chr13	31246968	CT	CTTTT	36007	VQSRTrancheINDEL99.95to100.00	0	none	1.0799999999999996e-4	0	104	1.0799999999999996e-4
chr13-031246968-CT-CTTTTT	chr13	31246968	CT	CTTTTT	36007	VQSRTrancheINDEL99.95to100.00	0	none	0	0	104	1e-6
chr13-031246968-CT-GT	chr13	31246968	CT	GT	36007	VQSRTrancheINDEL99.95to100.00	0	none	0	0	104	1e-6
chr13-031246968-CT-TT	chr13	31246968	CT	TT	36007	VQSRTrancheINDEL99.95to100.00	0	none	0.01636700000000001	0	104	0.01636700000000001
chr13-031247011-T-C	chr13	31247011	T	C	547874	PASS	0.026376	nfe	0.02496800000000002	5	134	0.026376
chr13-031247103-C-T	chr13	31247103	C	T	11713993	PASS	0.71622	eas	0.34246099999999935	48	134	0.71622
chr13-031247119-C-A	chr13	31247119	C	A	13265658	PASS	2.178e-5	nfe	9e-6	0	134	2.178e-5
chr13-031247119-C-G	chr13	31247119	C	G	13265658	PASS	0.47205	nfe	0.3926739999999999	56	134	0.47205
chr13-031247194-A-G	chr13	31247194	A	G	689276	PASS	0.052956	nfe	0.041905	5	134	0.052956
chr13-031247855-T-C	chr13	31247855	T	C	26820851	PASS	0.99168	eas	0.968996	132	134	0.99168
chr13-031260445-G-T	chr13	31260445	G	T	268997	PASS	0.33481	sas	0.105933	0	0	0.33481
chr13-031260874-T-C	chr13	31260874	T	C	955959	PASS	0.058206	nfe	0.04635900000000002	10	134	0.058206
chr13-031261131-AC-A	chr13	31261131	AC	A	9220369.97	PASS	0.4653	nfe	0.3988909999999994	56	134	0.4653
chr13-031269183-TA-T	chr13	31269183	TA	T	3498690.97	PASS	0.25456	eas	0.20484700000000003	26	134	0.25456
chr13-031269183-TA-TAA	chr13	31269183	TA	TAA	3498690.97	PASS	0	none	0	0	134	1e-6
chr13-031269278-G-A	chr13	31269278	G	A	9931	PASS	0.0011959	nfe	4.05e-4	1	134	0.0011959
chr13-031269360-A-G	chr13	31269360	A	G	94153	PASS	0.079994	afr	0.006499	1	132	0.079994
chr13-031274398-G-A	chr13	31274398	G	A	30666087	PASS	0.99032	eas	0.9217110000000002	124	134	0.99032
chr13-031274434-T-G	chr13	31274434	T	G	6667	VQSRTrancheSNP99.95to100.00	0.020376	nfe	0.004697	3	132	0.020376
chr13-031274520-C-T	chr13	31274520	C	T	655611	PASS	0.02377	nfe	0.01220299999999999	2	134	0.02377
chr13-031274534-G-A	chr13	31274534	G	A	702	PASS	3e-7	nfe	0	1	134	1e-6
chr13-031274548-C-T	chr13	31274548	C	T	570	PASS	5.75e-6	nfe	0	1	134	5.75e-6
chr13-031274581-G-A	chr13	31274581	G	A	407427	PASS	0.0098525	mid	0.006758	1	134	0.0098525
chr13-031274686-A-G	chr13	31274686	A	G	9013716	PASS	0.25661	eas	0.192043	26	134	0.25661
chr13-031276577-G-C	chr13	31276577	G	C	22443196	PASS	0.98973	eas	0.921521	124	134	0.98973
chr13-031276666-C-CACAT	chr13	31276666	C	CACAT	7517227.97	PASS	0.18962	nfe	0.154275	24	134	0.18962
chr13-031276852-G-A	chr13	31276852	G	A	18497016	PASS	0.75295	amr	0.6856490000000001	95	134	0.75295
chr13-031276922-A-G	chr13	31276922	A	G	19482187	PASS	0.98961	eas	0.9122000000000006	124	134	0.98961
chr13-031284902-T-A	chr13	31284902	T	A	3115906	PASS	0.24305	eas	0.209107	28	134	0.24305
chr13-031286632-G-C	chr13	31286632	G	C	2434496	PASS	0.24262	eas	0.206168	28	134	0.24262
chr13-031286922-G-*	chr13	31286922	G	*	2399157	PASS	0	none	0	0	134	1e-6
chr13-031286922-G-A	chr13	31286922	G	A	2399157	PASS	0.22725	eas	0.205575	28	134	0.22725
chr13-031317424-T-A	chr13	31317424	T	A	18279107	PASS	0	none	0	0	134	1e-6
chr13-031317424-T-C	chr13	31317424	T	C	18279107	PASS	0.99773	nfe	0.9900790000000004	134	134	0.99773
chr13-031317606-G-A	chr13	31317606	G	A	1722008	PASS	0.040578	mid	0.02945100000000001	5	134	0.040578
chr13-031317609-G-A	chr13	31317609	G	A	44437624	PASS	0.78031	amr	0.7301940000000006	105	134	0.78031
chr13-031324012-C-T	chr13	31324012	C	T	201	PASS	3.55e-6	nfe	0	1	134	3.55e-6
chr13-031329697-G-A	chr13	31329697	G	A	36693310	PASS	8.005e-5	sas	0	0	134	8.005e-5
chr13-031329697-G-T	chr13	31329697	G	T	36693310	PASS	0.73681	nfe	0.6513730000000001	100	134	0.73681
chr13-031329704-A-G	chr13	31329704	A	G	9088017	PASS	0.22242	nfe	0.16685	25	134	0.22242
chr13-031329851-AT-A	chr13	31329851	AT	A	11608	PASS	7.915e-5	nfe	7.980000000000003e-4	0	128	7.980000000000003e-4
chr13-031329851-AT-ATT	chr13	31329851	AT	ATT	11608	PASS	0	none	0.005724	1	128	0.005724
chr13-031329851-AT-TT	chr13	31329851	AT	TT	11608	PASS	0	none	8.9e-5	0	128	8.9e-5
chr13-031329945-GT-G	chr13	31329945	GT	G	35136.97	PASS	0.014698	afr	0.00169299999999999	0	108	0.014698
chr13-031329945-GT-GTT	chr13	31329945	GT	GTT	35136.97	PASS	0	none	0.023415	3	108	0.023415
chr13-031329945-GT-GTTT	chr13	31329945	GT	GTTT	35136.97	PASS	0	none	7.099999999999998e-5	0	108	7.099999999999998e-5
chr13-031330107-T-C	chr13	31330107	T	C	5064	PASS	0.003129	nfe	0.00112799999999999	0	2	0.003129
chr13-031483288-T-C	chr13	31483288	T	C	82876	PASS	0.0163	nfe	0.00857399999999998	1	134	0.0163
chr13-031483465-G-T	chr13	31483465	G	T	7735	PASS	1.4351e-4	mid	2.7300000000000035e-4	1	134	2.7300000000000035e-4
chr13-031483515-G-A	chr13	31483515	G	A	2642274	PASS	0.14618	mid	0.10462700000000004	14	134	0.14618
chr13-031483706-A-G	chr13	31483706	A	G	11166705	PASS	0.95836	eas	0.8171630000000005	103	134	0.95836
chr13-031739428-T-*	chr13	31739428	T	*	76444	PASS	0	none	0	0	134	1e-6
chr13-031739428-T-C	chr13	31739428	T	C	76444	PASS	0.013307	afr	0.006706	2	134	0.013307
chr13-031739804-TAA-*	chr13	31739804	TAA	*	248707	ExcessHet	0	none	9e-6	0	114	9e-6
chr13-031739804-TAA-AAA	chr13	31739804	TAA	AAA	248707	ExcessHet	0	none	7.099999999999998e-5	0	114	7.099999999999998e-5
chr13-031739804-TAA-T	chr13	31739804	TAA	T	248707	ExcessHet	0	none	2.2000000000000003e-5	0	114	2.2000000000000003e-5
chr13-031739804-TAA-TA	chr13	31739804	TAA	TA	248707	ExcessHet	0	none	0.027233	2	114	0.027233
chr13-031739804-TAA-TAAA	chr13	31739804	TAA	TAAA	248707	ExcessHet	0	none	0.06284000000000001	4	114	0.06284000000000001
chr13-031739804-TAA-TAAAA	chr13	31739804	TAA	TAAAA	248707	ExcessHet	0	none	5.870000000000005e-4	0	114	5.870000000000005e-4
chr13-031739805-A-*	chr13	31739805	A	*	3894	PASS	0	none	0.027316	2	118	0.027316
chr13-031739805-A-T	chr13	31739805	A	T	3894	PASS	0.0013154	amr	2.09e-4	0	118	0.0013154
chr13-031758155-C-G	chr13	31758155	C	G	2163606	PASS	0.10567	mid	0.091364	11	134	0.10567
chr13-031758419-C-T	chr13	31758419	C	T	5579659	PASS	0.23146	eas	0.185467	27	134	0.23146
chr13-031758510-G-GC	chr13	31758510	G	GC	116	PASS	0	none	0	0	126	1e-6
chr13-031758510-G-T	chr13	31758510	G	T	116	PASS	1.09e-6	nfe	7.099999999999998e-5	0	126	7.099999999999998e-5
chr13-031758524-T-C	chr13	31758524	T	C	10786482	PASS	0.7429	amr	0.65085	76	132	0.7429
chr13-031758536-CAAAT-AAAAT	chr13	31758536	CAAAT	AAAAT	3251	VQSRTrancheINDEL95.00to96.00	0	none	0.002589	3	126	0.002589
chr13-031758536-CAAAT-C	chr13	31758536	CAAAT	C	3251	VQSRTrancheINDEL95.00to96.00	1.36e-6	nfe	0	0	126	1.36e-6
chr13-031758543-T-C	chr13	31758543	T	C	4643217	PASS	0.48025	amr	0.3366609999999999	38	132	0.48025
chr13-031758543-T-G	chr13	31758543	T	G	4643217	PASS	2.286e-5	sas	0	0	132	2.286e-5
chr13-031761703-A-T	chr13	31761703	A	T	4746073	PASS	0.2317	eas	0.183958	28	134	0.2317
chr13-031761743-G-A	chr13	31761743	G	A	1696558	PASS	0.075025	eas	0.058407	4	134	0.075025
chr13-031761896-G-T	chr13	31761896	G	T	176	PASS	2.42e-5	nfe	1.0799999999999996e-4	1	62	1.0799999999999996e-4
chr13-031761903-C-G	chr13	31761903	C	G	5599342	PASS	0	none	0	0	114	1e-6
chr13-031761903-C-T	chr13	31761903	C	T	5599342	PASS	0.48874	amr	0.338926	35	114	0.48874
chr13-031761953-G-*	chr13	31761953	G	*	335	PASS	0	none	0	0	18	1e-6
chr13-031761953-G-T	chr13	31761953	G	T	335	PASS	4.332e-5	nfe	4.0400000000000006e-4	1	18	4.0400000000000006e-4
chr13-031765131-T-C	chr13	31765131	T	C	11870	PASS	1.3859e-4	nfe	2.2999999999999995e-4	1	134	2.2999999999999995e-4
chr13-031765159-T-A	chr13	31765159	T	A	848445	PASS	0.054674	nfe	0.03245300000000002	4	134	0.054674
chr13-031765245-C-*	chr13	31765245	C	*	8426339	PASS	0	none	9e-6	0	134	9e-6
chr13-031765245-C-T	chr13	31765245	C	T	8426339	PASS	0.66628	amr	0.5212990000000006	66	134	0.66628
chr13-031766056-T-*	chr13	31766056	T	*	15724933	PASS	0	none	9e-6	0	134	9e-6
chr13-031766056-T-A	chr13	31766056	T	A	15724933	PASS	2.031e-5	nfe	2.2000000000000003e-5	0	134	2.2000000000000003e-5
chr13-031766056-T-TA	chr13	31766056	T	TA	15724933	PASS	0.9848	nfe	0.9436050000000004	131	134	0.9848
chr13-031766056-T-TAA	chr13	31766056	T	TAA	15724933	PASS	3.6323e-4	nfe	0.00115599999999999	0	134	0.00115599999999999
chr13-031766056-T-TAAAAAAA	chr13	31766056	T	TAAAAAAA	15724933	PASS	0	none	0	0	134	1e-6
chr13-031774722-T-C	chr13	31774722	T	C	8396179	PASS	0.26683	mid	0.233435	34	134	0.26683
chr13-031777398-A-C	chr13	31777398	A	C	197063	PASS	0.0059278	nfe	0.006215	1	134	0.006215
chr13-031778500-C-A	chr13	31778500	C	A	91258	PASS	0.0068019	mid	0.003347	1	134	0.0068019
chr13-031781556-G-GA	chr13	31781556	G	GA	10611752.97	PASS	0	none	0	0	134	1e-6
chr13-031781556-G-GC	chr13	31781556	G	GC	10611752.97	PASS	0.76562	eas	0.6107130000000001	94	134	0.76562
chr13-031782743-G-A	chr13	31782743	G	A	1783	PASS	2.01e-6	nfe	9e-6	1	134	9e-6
chr13-031786410-A-G	chr13	31786410	A	G	28203782	PASS	0.76536	eas	0.6119850000000001	94	134	0.76536
chr13-031786446-A-G	chr13	31786446	A	G	5743574	PASS	0.19022	eas	0.138583	24	134	0.19022
chr13-031786554-TA-*	chr13	31786554	TA	*	17189420	ExcessHet	0	none	9.640000000000004e-4	0	132	9.640000000000004e-4
chr13-031786554-TA-AA	chr13	31786554	TA	AA	17189420	ExcessHet	0	none	3.6999999999999985e-5	0	132	3.6999999999999985e-5
chr13-031786554-TA-T	chr13	31786554	TA	T	17189420	ExcessHet	0.0070013	amr	0.02663700000000001	2	132	0.02663700000000001
chr13-031786554-TA-TAA	chr13	31786554	TA	TAA	17189420	ExcessHet	0	none	0.19885100000000003	39	132	0.19885100000000003
chr13-031786554-TA-TAAA	chr13	31786554	TA	TAAA	17189420	ExcessHet	0	none	0.2954179999999996	44	132	0.2954179999999996
chr13-031786554-TA-TAAAA	chr13	31786554	TA	TAAAA	17189420	ExcessHet	0	none	0.098687	10	132	0.098687
chr13-031786554-TA-TAAAAA	chr13	31786554	TA	TAAAAA	17189420	ExcessHet	0	none	1.88e-4	0	132	1.88e-4
chr13-031786554-TA-TAAAAAA	chr13	31786554	TA	TAAAAAA	17189420	ExcessHet	0	none	0	0	132	1e-6
chr13-031786554-TA-TAAAAAAAAA	chr13	31786554	TA	TAAAAAAAAA	17189420	ExcessHet	0	none	0	0	132	1e-6
chr13-031786554-TA-TAAAAAAAAAA	chr13	31786554	TA	TAAAAAAAAAA	17189420	ExcessHet	0	none	0	0	132	1e-6
chr13-031786786-CAAAT-C	chr13	31786786	CAAAT	C	11151966.97	PASS	0.76439	eas	0.6041350000000008	94	134	0.76439
chr13-031789073-TAA-T	chr13	31789073	TAA	T	1097497.97	PASS	0.066219	sas	0.03117800000000001	4	134	0.066219
chr13-031789080-T-C	chr13	31789080	T	C	1244458	PASS	0.15073	sas	0.05057700000000002	7	134	0.15073
chr13-031789216-G-A	chr13	31789216	G	A	118225	PASS	0.0055434	sas	0.003499	1	134	0.0055434
chr13-031797224-A-G	chr13	31797224	A	G	5496226	PASS	0.19112	eas	0.138906	24	134	0.19112
chr13-031797240-A-G	chr13	31797240	A	G	34470	PASS	0.0014907	sas	5.870000000000004e-4	1	134	0.0014907
chr13-031797514-T-C	chr13	31797514	T	C	22485882	PASS	0.98848	nfe	0.9584270000000004	132	134	0.98848
chr13-031797548-G-A	chr13	31797548	G	A	395	PASS	3.899e-5	nfe	0	1	134	3.899e-5
chr13-031802581-A-G	chr13	31802581	A	G	11105300	PASS	0.76012	eas	0.6002380000000007	94	134	0.76012
chr13-031802584-C-A	chr13	31802584	C	A	76	PASS	0	none	0	1	134	1e-6
chr13-031802991-G-C	chr13	31802991	G	C	90789	PASS	0.10956	nfe	0.03607200000000001	0	0	0.10956
chr13-031802991-G-T	chr13	31802991	G	T	90789	PASS	0	none	0	0	0	1e-6
chr13-031945731-GTT-G	chr13	31945731	GTT	G	928825.97	PASS	6.357e-5	nfe	8.9e-5	0	102	8.9e-5
chr13-031945731-GTT-GT	chr13	31945731	GTT	GT	928825.97	PASS	0	none	0.006803	2	102	0.006803
chr13-031945731-GTT-GTTT	chr13	31945731	GTT	GTTT	928825.97	PASS	0	none	0.17547900000000002	47	102	0.17547900000000002
chr13-031945731-GTT-GTTTT	chr13	31945731	GTT	GTTTT	928825.97	PASS	0	none	0.03311600000000001	15	102	0.03311600000000001
chr13-031945731-GTT-GTTTTT	chr13	31945731	GTT	GTTTTT	928825.97	PASS	0	none	0.00147099999999999	2	102	0.00147099999999999
chr13-031945731-GTT-GTTTTTT	chr13	31945731	GTT	GTTTTTT	928825.97	PASS	0	none	3.6999999999999985e-5	0	102	3.6999999999999985e-5
chr13-031945965-G-A	chr13	31945965	G	A	3855	VQSRTrancheSNP99.80to99.90	0	none	0	0	94	1e-6
chr13-031945965-G-T	chr13	31945965	G	T	3855	VQSRTrancheSNP99.80to99.90	0.0016384	sas	0.002763	3	94	0.002763
chr13-031945969-C-A	chr13	31945969	C	A	4070	VQSRTrancheSNP99.70to99.80	0.0018174	amr	0.002312	2	100	0.002312
chr13-031945978-T-A	chr13	31945978	T	A	9114	PASS	0.0080141	afr	0.004816	4	64	0.0080141
chr13-031946226-AACAC-A	chr13	31946226	AACAC	A	650179	PASS	0	none	7.099999999999998e-5	0	126	7.099999999999998e-5
chr13-031946226-AACAC-AAC	chr13	31946226	AACAC	AAC	650179	PASS	0	none	0.02400900000000001	9	126	0.02400900000000001
chr13-031946226-AACAC-AACACAC	chr13	31946226	AACAC	AACACAC	650179	PASS	0	none	0.02971000000000001	6	126	0.02971000000000001
chr13-031946226-AACAC-AACACACAC	chr13	31946226	AACAC	AACACACAC	650179	PASS	0	none	4.270000000000005e-4	0	126	4.270000000000005e-4
chr13-031946226-AACAC-CACAC	chr13	31946226	AACAC	CACAC	650179	PASS	0	none	9e-6	0	126	9e-6
chr13-031952197-TAAA-T	chr13	31952197	TAAA	T	2326.97	PASS	0	none	1.87e-4	0	0	1.87e-4
chr13-031952197-TAAA-TA	chr13	31952197	TAAA	TA	2326.97	PASS	0	none	2.500000000000001e-4	0	0	2.500000000000001e-4
chr13-031952197-TAAA-TAA	chr13	31952197	TAAA	TAA	2326.97	PASS	0	none	5.850000000000005e-4	0	0	5.850000000000005e-4
chr13-031952197-TAAA-TAAAA	chr13	31952197	TAAA	TAAAA	2326.97	PASS	0	none	2.08e-4	0	0	2.08e-4
chr13-031952197-TAAA-TAAAAA	chr13	31952197	TAAA	TAAAAA	2326.97	PASS	0	none	3.6999999999999985e-5	0	0	3.6999999999999985e-5
chr13-031952641-C-T	chr13	31952641	C	T	558027	PASS	0.16557	afr	0.09371600000000002	10	130	0.16557
chr13-031952798-AGACCAC-A	chr13	31952798	AGACCAC	A	1815.97	PASS	0	none	9e-6	1	134	9e-6
chr13-031952806-G-A	chr13	31952806	G	A	1828	PASS	0	none	9e-6	1	134	9e-6
chr13-031953147-C-T	chr13	31953147	C	T	25429	PASS	0.001278	amr	8.930000000000006e-4	1	134	0.001278
chr13-031953306-T-C	chr13	31953306	T	C	706	VQSRTrancheSNP99.80to99.90	0	none	0	1	134	1e-6
chr13-031953369-AGT-*	chr13	31953369	AGT	*	12437	PASS	0	none	0	0	108	1e-6
chr13-031953369-AGT-A	chr13	31953369	AGT	A	12437	PASS	6.2581e-4	nfe	0.006159	1	108	0.006159
chr13-031953369-AGT-AGTGT	chr13	31953369	AGT	AGTGT	12437	PASS	0	none	0.00154499999999999	0	108	0.00154499999999999
chr13-031953369-AGT-AGTGTGT	chr13	31953369	AGT	AGTGTGT	12437	PASS	0	none	0	0	108	1e-6
chr13-031953369-AGT-GGT	chr13	31953369	AGT	GGT	12437	PASS	0	none	0	0	108	1e-6
chr13-031953369-AGT-TGT	chr13	31953369	AGT	TGT	12437	PASS	0	none	5.180000000000002e-4	0	108	5.180000000000002e-4
chr13-031953392-A-G	chr13	31953392	A	G	1965445	PASS	0.56992	afr	0.22278	25	134	0.56992
chr13-031953403-A-C	chr13	31953403	A	C	4917783	PASS	0.94809	amr	0.649748	124	134	0.94809
chr13-031953406-C-A	chr13	31953406	C	A	19312	VQSRTrancheSNP99.90to99.95	0.0061313	nfe	0.01332899999999998	3	128	0.01332899999999998
chr13-031953406-C-T	chr13	31953406	C	T	19312	VQSRTrancheSNP99.90to99.95	0	none	0	0	128	1e-6
chr13-031953426-CAAAAAAAAAAA-*	chr13	31953426	CAAAAAAAAAAA	*	2053624	PASS	0	none	0.01110699999999999	0	132	0.01110699999999999
chr13-031953426-CAAAAAAAAAAA-AAAAAAAAAAAA	chr13	31953426	CAAAAAAAAAAA	AAAAAAAAAAAA	2053624	PASS	0	none	0.002893	0	132	0.002893
chr13-031953426-CAAAAAAAAAAA-C	chr13	31953426	CAAAAAAAAAAA	C	2053624	PASS	0	none	0	0	132	1e-6
chr13-031953426-CAAAAAAAAAAA-CAA	chr13	31953426	CAAAAAAAAAAA	CAA	2053624	PASS	0	none	7.099999999999998e-5	0	132	7.099999999999998e-5
chr13-031953426-CAAAAAAAAAAA-CAAA	chr13	31953426	CAAAAAAAAAAA	CAAA	2053624	PASS	0	none	4.270000000000005e-4	0	132	4.270000000000005e-4
chr13-031953426-CAAAAAAAAAAA-CAAAA	chr13	31953426	CAAAAAAAAAAA	CAAAA	2053624	PASS	0	none	0.003196	0	132	0.003196
chr13-031953426-CAAAAAAAAAAA-CAAAAA	chr13	31953426	CAAAAAAAAAAA	CAAAAA	2053624	PASS	0	none	0.005675	2	132	0.005675
chr13-031953426-CAAAAAAAAAAA-CAAAAAA	chr13	31953426	CAAAAAAAAAAA	CAAAAAA	2053624	PASS	0	none	0.01783500000000001	8	132	0.01783500000000001
chr13-031953426-CAAAAAAAAAAA-CAAAAAAA	chr13	31953426	CAAAAAAAAAAA	CAAAAAAA	2053624	PASS	0	none	0.05500000000000001	20	132	0.05500000000000001
chr13-031953426-CAAAAAAAAAAA-CAAAAAAAA	chr13	31953426	CAAAAAAAAAAA	CAAAAAAAA	2053624	PASS	0	none	0.13590300000000002	39	132	0.13590300000000002
chr13-031953426-CAAAAAAAAAAA-CAAAAAAAAA	chr13	31953426	CAAAAAAAAAAA	CAAAAAAAAA	2053624	PASS	0	none	0.15294300000000002	51	132	0.15294300000000002
chr13-031953426-CAAAAAAAAAAA-CAAAAAAAAAA	chr13	31953426	CAAAAAAAAAAA	CAAAAAAAAAA	2053624	PASS	0	none	0.036587	8	132	0.036587
chr13-031953426-CAAAAAAAAAAA-CAAAAAAAAAAAA	chr13	31953426	CAAAAAAAAAAA	CAAAAAAAAAAAA	2053624	PASS	0	none	0.002893	1	132	0.002893
chr13-031953426-CAAAAAAAAAAA-CAAAAAAAAAAAAA	chr13	31953426	CAAAAAAAAAAA	CAAAAAAAAAAAAA	2053624	PASS	0	none	3.160000000000005e-4	0	132	3.160000000000005e-4
chr13-031953426-CAAAAAAAAAAA-CAAAAAAAAAAAAAA	chr13	31953426	CAAAAAAAAAAA	CAAAAAAAAAAAAAA	2053624	PASS	0	none	9e-6	0	132	9e-6
chr13-031953426-CAAAAAAAAAAA-GAAAAAAAAAAA	chr13	31953426	CAAAAAAAAAAA	GAAAAAAAAAAA	2053624	PASS	0	none	5.2999999999999994e-5	0	132	5.2999999999999994e-5
chr13-031953427-A-*	chr13	31953427	A	*	81	PASS	0	none	0.3873719999999999	88	102	0.3873719999999999
chr13-031953427-A-C	chr13	31953427	A	C	81	PASS	0.0036251	eas	0	0	102	0.0036251
chr13-031953427-A-G	chr13	31953427	A	G	81	PASS	0	none	0.00164299999999999	0	102	0.00164299999999999
chr13-031953428-A-*	chr13	31953428	A	*	187	PASS	0	none	0.3707609999999995	88	102	0.3707609999999995
chr13-031953428-A-C	chr13	31953428	A	C	187	PASS	0	none	0.00171699999999999	0	102	0.00171699999999999
chr13-031953428-A-G	chr13	31953428	A	G	187	PASS	0	none	3.6999999999999985e-5	0	102	3.6999999999999985e-5
chr13-031953429-A-*	chr13	31953429	A	*	189	PASS	0	none	0.2867279999999993	82	92	0.2867279999999993
chr13-031953429-A-C	chr13	31953429	A	C	189	PASS	7.127e-5	nfe	0.00181499999999999	0	92	0.00181499999999999
chr13-031953430-A-*	chr13	31953430	A	*	116	PASS	0	none	0.131839	38	46	0.131839
chr13-031953430-A-C	chr13	31953430	A	C	116	PASS	0	none	5.170000000000003e-4	0	46	5.170000000000003e-4
chr13-031953432-A-*	chr13	31953432	A	*	33	PASS	0	none	0.01607200000000001	1	90	0.01607200000000001
chr13-031953432-A-C	chr13	31953432	A	C	33	PASS	0	none	0	0	90	1e-6
chr13-031953432-A-G	chr13	31953432	A	G	33	PASS	0	none	0	0	90	1e-6
chr13-032027664-T-C	chr13	32027664	T	C	42351	PASS	0.56111	nfe	0.031514	0	0	0.56111
chr13-032031600-G-C	chr13	32031600	G	C	39419	PASS	0.005292	nfe	0.002415	1	134	0.005292
chr13-032031713-TCA-T	chr13	32031713	TCA	T	1143755.97	PASS	0.049778	eas	0.03075300000000002	5	134	0.049778
chr13-032031865-A-C	chr13	32031865	A	C	91458	PASS	0.0065886	mid	0.002015	1	134	0.0065886
chr13-032031932-A-G	chr13	32031932	A	G	15875490	PASS	0.5888	sas	0.5286040000000007	78	134	0.5888
chr13-032031950-T-*	chr13	32031950	T	*	13759382	PASS	0	none	2.2000000000000003e-5	0	134	2.2000000000000003e-5
chr13-032031950-T-C	chr13	32031950	T	C	13759382	PASS	0.58958	sas	0.5229220000000007	78	134	0.58958
chr13-032031979-TTTTTCTTTTC-T	chr13	32031979	TTTTTCTTTTC	T	316435.97	PASS	2.891e-5	nfe	9e-6	0	132	2.891e-5
chr13-032031979-TTTTTCTTTTC-TTTTTC	chr13	32031979	TTTTTCTTTTC	TTTTTC	316435.97	PASS	0	none	0.017565	1	132	0.017565
chr13-032031984-C-*	chr13	32031984	C	*	3208	PASS	0	none	0.017618	1	132	0.017618
chr13-032031984-C-A	chr13	32031984	C	A	3208	PASS	5.483e-5	nfe	1.27e-4	0	132	1.27e-4
chr13-032031994-CTTTTCTCTT-C	chr13	32031994	CTTTTCTCTT	C	9283317.97	PASS	4.5374e-4	nfe	2.2999999999999995e-4	0	126	4.5374e-4
chr13-032031994-CTTTTCTCTT-CTTTTTCTCTT	chr13	32031994	CTTTTCTCTT	CTTTTTCTCTT	9283317.97	PASS	0	none	0.4758279999999994	65	126	0.4758279999999994
chr13-032031996-TTTCTCTTTC-*	chr13	32031996	TTTCTCTTTC	*	28200	PASS	0	none	3.820000000000003e-4	0	134	3.820000000000003e-4
chr13-032031996-TTTCTCTTTC-CTTCTCTTTC	chr13	32031996	TTTCTCTTTC	CTTCTCTTTC	28200	PASS	0	none	0	1	134	1e-6
chr13-032031996-TTTCTCTTTC-T	chr13	32031996	TTTCTCTTTC	T	28200	PASS	1.3392e-4	amr	2.2000000000000003e-5	0	134	1.3392e-4
chr13-032031996-TTTCTCTTTC-TTCTTTC	chr13	32031996	TTTCTCTTTC	TTCTTTC	28200	PASS	0	none	9.400000000000004e-4	0	134	9.400000000000004e-4
chr13-032031996-TTTCTCTTTC-TTTTC	chr13	32031996	TTTCTCTTTC	TTTTC	28200	PASS	0	none	2.9400000000000004e-4	0	134	2.9400000000000004e-4
chr13-032031998-TC-*	chr13	32031998	TC	*	265965.97	VQSRTrancheINDEL95.00to96.00	0	none	0.00186599999999999	0	124	0.00186599999999999
chr13-032031998-TC-T	chr13	32031998	TC	T	265965.97	VQSRTrancheINDEL95.00to96.00	0.017596	mid	0.03116900000000001	6	124	0.03116900000000001
chr13-032031999-CTCTTTCTT-*	chr13	32031999	CTCTTTCTT	*	11044633.97	PASS	0	none	0.02984800000000001	6	132	0.02984800000000001
chr13-032031999-CTCTTTCTT-C	chr13	32031999	CTCTTTCTT	C	11044633.97	PASS	0.0023569	eas	0	0	132	0.0023569
chr13-032031999-CTCTTTCTT-CTCTT	chr13	32031999	CTCTTTCTT	CTCTT	11044633.97	PASS	0	none	4.05e-4	0	132	4.05e-4
chr13-032031999-CTCTTTCTT-CTCTTTCTTTCTCTTTCTTTCTTTCTT	chr13	32031999	CTCTTTCTT	CTCTTTCTTTCTCTTTCTTTCTTTCTT	11044633.97	PASS	0	none	0	0	132	1e-6
chr13-032031999-CTCTTTCTT-CTCTTTCTTTCTT	chr13	32031999	CTCTTTCTT	CTCTTTCTTTCTT	11044633.97	PASS	0	none	0.006835	0	132	0.006835
chr13-032031999-CTCTTTCTT-CTCTTTCTTTCTTTCTT	chr13	32031999	CTCTTTCTT	CTCTTTCTTTCTTTCTT	11044633.97	PASS	0	none	0.02523200000000002	3	132	0.02523200000000002
chr13-032031999-CTCTTTCTT-CTCTTTCTTTCTTTCTTTCTT	chr13	32031999	CTCTTTCTT	CTCTTTCTTTCTTTCTTTCTT	11044633.97	PASS	0	none	0.007664	3	132	0.007664
chr13-032031999-CTCTTTCTT-CTCTTTCTTTCTTTCTTTCTTTCTT	chr13	32031999	CTCTTTCTT	CTCTTTCTTTCTTTCTTTCTTTCTT	11044633.97	PASS	0	none	0.005159	1	132	0.005159
chr13-032031999-CTCTTTCTT-CTCTTTCTTTCTTTCTTTCTTTCTTTCTT	chr13	32031999	CTCTTTCTT	CTCTTTCTTTCTTTCTTTCTTTCTTTCTT	11044633.97	PASS	0	none	0.002917	0	132	0.002917
chr13-032031999-CTCTTTCTT-CTCTTTCTTTCTTTCTTTCTTTCTTTCTTTCTT	chr13	32031999	CTCTTTCTT	CTCTTTCTTTCTTTCTTTCTTTCTTTCTTTCTT	11044633.97	PASS	0	none	0.00214	0	132	0.00214
chr13-032031999-CTCTTTCTT-CTCTTTCTTTCTTTCTTTCTTTCTTTCTTTCTTTCTT	chr13	32031999	CTCTTTCTT	CTCTTTCTTTCTTTCTTTCTTTCTTTCTTTCTTTCTT	11044633.97	PASS	0	none	0.002314	0	132	0.002314
chr13-032031999-CTCTTTCTT-CTCTTTCTTTCTTTCTTTCTTTCTTTCTTTCTTTCTTTCTT	chr13	32031999	CTCTTTCTT	CTCTTTCTTTCTTTCTTTCTTTCTTTCTTTCTTTCTTTCTT	11044633.97	PASS	0	none	1.6699999999999994e-4	0	132	1.6699999999999994e-4
chr13-032031999-CTCTTTCTT-CTCTTTCTTTCTTTCTTTCTTTCTTTCTTTCTTTCTTTCTTTCTT	chr13	32031999	CTCTTTCTT	CTCTTTCTTTCTTTCTTTCTTTCTTTCTTTCTTTCTTTCTTTCTT	11044633.97	PASS	0	none	2.2000000000000003e-5	0	132	2.2000000000000003e-5
chr13-032031999-CTCTTTCTT-CTCTTTCTTTCTTTCTTTCTTTCTTTCTTTCTTTCTTTCTTTCTTTCTT	chr13	32031999	CTCTTTCTT	CTCTTTCTTTCTTTCTTTCTTTCTTTCTTTCTTTCTTTCTTTCTTTCTT	11044633.97	PASS	0	none	3.6999999999999985e-5	0	132	3.6999999999999985e-5
chr13-032031999-CTCTTTCTT-CTTTCTTTCTT	chr13	32031999	CTCTTTCTT	CTTTCTTTCTT	11044633.97	PASS	0	none	0.4543239999999993	69	132	0.4543239999999993
chr13-032031999-CTCTTTCTT-CTTTCTTTCTTTCTT	chr13	32031999	CTCTTTCTT	CTTTCTTTCTTTCTT	11044633.97	PASS	0	none	0.02163100000000001	4	132	0.02163100000000001
chr13-032031999-CTCTTTCTT-CTTTCTTTCTTTCTTTCTT	chr13	32031999	CTCTTTCTT	CTTTCTTTCTTTCTTTCTT	11044633.97	PASS	0	none	2.2999999999999995e-4	0	132	2.2999999999999995e-4
chr13-032031999-CTCTTTCTT-CTTTCTTTCTTTCTTTCTTTCTT	chr13	32031999	CTCTTTCTT	CTTTCTTTCTTTCTTTCTTTCTT	11044633.97	PASS	0	none	0	0	132	1e-6
chr13-032079106-T-C	chr13	32079106	T	C	316490	PASS	0.011453	nfe	0.01000699999999998	2	134	0.011453
chr13-032101959-C-G	chr13	32101959	C	G	1154697	PASS	0	none	0	0	134	1e-6
chr13-032101959-C-T	chr13	32101959	C	T	1154697	PASS	0.25852	eas	0.05023000000000002	5	134	0.25852
chr13-032101977-A-G	chr13	32101977	A	G	15839811	PASS	0.64987	sas	0.6149080000000001	83	134	0.64987
chr13-032124184-G-A	chr13	32124184	G	A	1767671	PASS	0.24698	afr	0.110188	19	134	0.24698
chr13-032124380-G-A	chr13	32124380	G	A	3974	PASS	2.566e-4	nfe	3.6999999999999985e-5	1	134	2.566e-4
chr13-032124407-T-C	chr13	32124407	T	C	17747986	PASS	0.66292	sas	0.5279820000000007	69	134	0.66292
chr13-032124914-G-A	chr13	32124914	G	A	154645	PASS	0.046148	afr	0.00322	1	134	0.046148
chr13-032124976-G-A	chr13	32124976	G	A	587	PASS	4.519e-5	nfe	0	1	134	4.519e-5
chr13-032131648-A-G	chr13	32131648	A	G	7348142	PASS	0.24314	nfe	0.210671	36	134	0.24314
chr13-032131891-T-C	chr13	32131891	T	C	1168083	PASS	0.089175	afr	0.04230400000000002	6	134	0.089175
chr13-032134754-G-A	chr13	32134754	G	A	594061	PASS	0.059833	afr	0.03099200000000001	7	134	0.059833
chr13-032134856-T-C	chr13	32134856	T	C	10251373	PASS	0.27466	mid	0.242905	35	134	0.27466
chr13-032147478-C-G	chr13	32147478	C	G	9683254	PASS	0.55893	eas	0.3128799999999997	45	134	0.55893
chr13-032149662-C-T	chr13	32149662	C	T	17566373	PASS	0.97425	eas	0.6788800000000007	80	134	0.97425
chr13-032149663-G-A	chr13	32149663	G	A	1264070	PASS	0.053857	nfe	0.05055000000000002	12	134	0.053857
chr13-032149898-G-A	chr13	32149898	G	A	614376	PASS	0.031796	nfe	0.02653200000000001	6	134	0.031796
chr13-032149921-G-A	chr13	32149921	G	A	532785	PASS	0.030615	nfe	0.02311400000000001	6	134	0.030615
chr13-032155550-TG-CG	chr13	32155550	TG	CG	8049	PASS	0	none	1.0799999999999996e-4	1	134	1.0799999999999996e-4
chr13-032155550-TG-T	chr13	32155550	TG	T	8049	PASS	0	none	0	0	134	1e-6
chr13-032157530-TA-*	chr13	32157530	TA	*	6699269	PASS	0	none	0.002339	0	128	0.002339
chr13-032157530-TA-AA	chr13	32157530	TA	AA	6699269	PASS	0	none	3.820000000000003e-4	0	128	3.820000000000003e-4
chr13-032157530-TA-T	chr13	32157530	TA	T	6699269	PASS	2.291e-5	nfe	9e-6	0	128	2.291e-5
chr13-032157530-TA-TAA	chr13	32157530	TA	TAA	6699269	PASS	0	none	0.6055520000000008	71	128	0.6055520000000008
chr13-032157530-TA-TAAA	chr13	32157530	TA	TAAA	6699269	PASS	0	none	0.03204900000000002	2	128	0.03204900000000002
chr13-032157530-TA-TAAAA	chr13	32157530	TA	TAAAA	6699269	PASS	0	none	2.09e-4	0	128	2.09e-4
chr13-032157530-TA-TAAAAAAAAAAAA	chr13	32157530	TA	TAAAAAAAAAAAA	6699269	PASS	0	none	3.6999999999999985e-5	0	128	3.6999999999999985e-5
chr13-032161307-GAA-*	chr13	32161307	GAA	*	477526	ExcessHet	0	none	0.00161999999999999	0	126	0.00161999999999999
chr13-032161307-GAA-AAA	chr13	32161307	GAA	AAA	477526	ExcessHet	0	none	2.2000000000000003e-5	0	126	2.2000000000000003e-5
chr13-032161307-GAA-G	chr13	32161307	GAA	G	477526	ExcessHet	0	none	0	0	126	1e-6
chr13-032161307-GAA-GA	chr13	32161307	GAA	GA	477526	ExcessHet	0	none	5.870000000000004e-4	0	126	5.870000000000004e-4
chr13-032161307-GAA-GAAA	chr13	32161307	GAA	GAAA	477526	ExcessHet	0	none	0.05542800000000001	12	126	0.05542800000000001
chr13-032161307-GAA-GAAAA	chr13	32161307	GAA	GAAAA	477526	ExcessHet	0	none	7.099999999999998e-5	0	126	7.099999999999998e-5
chr13-032161307-GAA-GAAAAAAAAAAA	chr13	32161307	GAA	GAAAAAAAAAAA	477526	ExcessHet	0	none	1.0799999999999996e-4	0	126	1.0799999999999996e-4
chr13-032170865-GT-G	chr13	32170865	GT	G	1222384.97	PASS	0.17206	afr	0.07495200000000002	10	134	0.17206
chr13-032170940-A-G	chr13	32170940	A	G	2618732	PASS	0.22901	afr	0.111881	14	134	0.22901
chr13-032170964-A-G	chr13	32170964	A	G	1069	PASS	4e-7	nfe	0	1	134	1e-6
chr13-032171304-CTTTTTTTTTTTTTT-*	chr13	32171304	CTTTTTTTTTTTTTT	*	4504833	VQSRTrancheINDEL99.50to99.90	0	none	0.002035	0	44	0.002035
chr13-032171304-CTTTTTTTTTTTTTT-ATTTTTTTTTTTTTT	chr13	32171304	CTTTTTTTTTTTTTT	ATTTTTTTTTTTTTT	4504833	VQSRTrancheINDEL99.50to99.90	0	none	5.630000000000005e-4	0	44	5.630000000000005e-4
chr13-032171304-CTTTTTTTTTTTTTT-C	chr13	32171304	CTTTTTTTTTTTTTT	C	4504833	VQSRTrancheINDEL99.50to99.90	7.61e-5	afr	0	0	44	7.61e-5
chr13-032171304-CTTTTTTTTTTTTTT-CT	chr13	32171304	CTTTTTTTTTTTTTT	CT	4504833	VQSRTrancheINDEL99.50to99.90	0	none	2.2000000000000003e-5	0	44	2.2000000000000003e-5
chr13-032171304-CTTTTTTTTTTTTTT-CTT	chr13	32171304	CTTTTTTTTTTTTTT	CTT	4504833	VQSRTrancheINDEL99.50to99.90	0	none	9e-6	0	44	9e-6
chr13-032171304-CTTTTTTTTTTTTTT-CTTT	chr13	32171304	CTTTTTTTTTTTTTT	CTTT	4504833	VQSRTrancheINDEL99.50to99.90	0	none	2.08e-4	0	44	2.08e-4
chr13-032171304-CTTTTTTTTTTTTTT-CTTTT	chr13	32171304	CTTTTTTTTTTTTTT	CTTTT	4504833	VQSRTrancheINDEL99.50to99.90	0	none	3.6999999999999985e-5	0	44	3.6999999999999985e-5
chr13-032171304-CTTTTTTTTTTTTTT-CTTTTT	chr13	32171304	CTTTTTTTTTTTTTT	CTTTTT	4504833	VQSRTrancheINDEL99.50to99.90	0	none	2.2899999999999996e-4	0	44	2.2899999999999996e-4
chr13-032171304-CTTTTTTTTTTTTTT-CTTTTTT	chr13	32171304	CTTTTTTTTTTTTTT	CTTTTTT	4504833	VQSRTrancheINDEL99.50to99.90	0	none	4.710000000000004e-4	0	44	4.710000000000004e-4
chr13-032171304-CTTTTTTTTTTTTTT-CTTTTTTT	chr13	32171304	CTTTTTTTTTTTTTT	CTTTTTTT	4504833	VQSRTrancheINDEL99.50to99.90	0	none	0.00188699999999999	0	44	0.00188699999999999
chr13-032171304-CTTTTTTTTTTTTTT-CTTTTTTTT	chr13	32171304	CTTTTTTTTTTTTTT	CTTTTTTTT	4504833	VQSRTrancheINDEL99.50to99.90	0	none	0.007697	1	44	0.007697
chr13-032171304-CTTTTTTTTTTTTTT-CTTTTTTTTT	chr13	32171304	CTTTTTTTTTTTTTT	CTTTTTTTTT	4504833	VQSRTrancheINDEL99.50to99.90	0	none	0.02538300000000001	2	44	0.02538300000000001
chr13-032171304-CTTTTTTTTTTTTTT-CTTTTTTTTTT	chr13	32171304	CTTTTTTTTTTTTTT	CTTTTTTTTTT	4504833	VQSRTrancheINDEL99.50to99.90	0	none	0.07097400000000001	6	44	0.07097400000000001
chr13-032171304-CTTTTTTTTTTTTTT-CTTTTTTTTTTT	chr13	32171304	CTTTTTTTTTTTTTT	CTTTTTTTTTTT	4504833	VQSRTrancheINDEL99.50to99.90	0	none	0.162869	9	44	0.162869
chr13-032171304-CTTTTTTTTTTTTTT-CTTTTTTTTTTTT	chr13	32171304	CTTTTTTTTTTTTTT	CTTTTTTTTTTTT	4504833	VQSRTrancheINDEL99.50to99.90	0	none	0.240077	10	44	0.240077
chr13-032171304-CTTTTTTTTTTTTTT-CTTTTTTTTTTTTT	chr13	32171304	CTTTTTTTTTTTTTT	CTTTTTTTTTTTTT	4504833	VQSRTrancheINDEL99.50to99.90	0	none	0.12563300000000002	7	44	0.12563300000000002
chr13-032171304-CTTTTTTTTTTTTTT-CTTTTTTTTTTTTTTT	chr13	32171304	CTTTTTTTTTTTTTT	CTTTTTTTTTTTTTTT	4504833	VQSRTrancheINDEL99.50to99.90	0	none	0.041749	1	44	0.041749
chr13-032171304-CTTTTTTTTTTTTTT-CTTTTTTTTTTTTTTTT	chr13	32171304	CTTTTTTTTTTTTTT	CTTTTTTTTTTTTTTTT	4504833	VQSRTrancheINDEL99.50to99.90	0	none	0.00935799999999999	0	44	0.00935799999999999
chr13-032171304-CTTTTTTTTTTTTTT-CTTTTTTTTTTTTTTTTT	chr13	32171304	CTTTTTTTTTTTTTT	CTTTTTTTTTTTTTTTTT	4504833	VQSRTrancheINDEL99.50to99.90	0	none	0.002359	0	44	0.002359
chr13-032171304-CTTTTTTTTTTTTTT-CTTTTTTTTTTTTTTTTTT	chr13	32171304	CTTTTTTTTTTTTTT	CTTTTTTTTTTTTTTTTTT	4504833	VQSRTrancheINDEL99.50to99.90	0	none	7.020000000000006e-4	0	44	7.020000000000006e-4
chr13-032171304-CTTTTTTTTTTTTTT-CTTTTTTTTTTTTTTTTTTT	chr13	32171304	CTTTTTTTTTTTTTT	CTTTTTTTTTTTTTTTTTTT	4504833	VQSRTrancheINDEL99.50to99.90	0	none	5.2999999999999994e-5	0	44	5.2999999999999994e-5
chr13-032171304-CTTTTTTTTTTTTTT-CTTTTTTTTTTTTTTTTTTTTTT	chr13	32171304	CTTTTTTTTTTTTTT	CTTTTTTTTTTTTTTTTTTTTTT	4504833	VQSRTrancheINDEL99.50to99.90	0	none	0	0	44	1e-6
chr13-032171304-CTTTTTTTTTTTTTT-CTTTTTTTTTTTTTTTTTTTTTTTTTTTT	chr13	32171304	CTTTTTTTTTTTTTT	CTTTTTTTTTTTTTTTTTTTTTTTTTTTT	4504833	VQSRTrancheINDEL99.50to99.90	0	none	0	0	44	1e-6
chr13-032171304-CTTTTTTTTTTTTTT-CTTTTTTTTTTTTTTTTTTTTTTTTTTTTTTTTTTTTT	chr13	32171304	CTTTTTTTTTTTTTT	CTTTTTTTTTTTTTTTTTTTTTTTTTTTTTTTTTTTTT	4504833	VQSRTrancheINDEL99.50to99.90	0	none	0	0	44	1e-6
chr13-032171304-CTTTTTTTTTTTTTT-TTTTTTTTTTTTTTT	chr13	32171304	CTTTTTTTTTTTTTT	TTTTTTTTTTTTTTT	4504833	VQSRTrancheINDEL99.50to99.90	0	none	0.002409	1	44	0.002409
chr13-032171305-T-*	chr13	32171305	T	*	2291	VQSRTrancheSNP99.80to99.90	0	none	0.5161390000000006	26	46	0.5161390000000006
chr13-032171305-T-A	chr13	32171305	T	A	2291	VQSRTrancheSNP99.80to99.90	0.045212	eas	0.002409	0	46	0.045212
chr13-032171306-T-*	chr13	32171306	T	*	4987	VQSRTrancheSNP99.70to99.80	0	none	0.4801019999999994	24	42	0.4801019999999994
chr13-032171306-T-A	chr13	32171306	T	A	4987	VQSRTrancheSNP99.70to99.80	0.13778	eas	0.003138	0	42	0.13778
chr13-032171307-T-*	chr13	32171307	T	*	727	VQSRTrancheSNP99.80to99.90	0	none	0.3291969999999997	18	40	0.3291969999999997
chr13-032171307-T-A	chr13	32171307	T	A	727	VQSRTrancheSNP99.80to99.90	0.0072437	eas	0.002387	0	40	0.0072437
chr13-032171308-T-*	chr13	32171308	T	*	473	VQSRTrancheSNP99.80to99.90	0	none	0.141934	10	66	0.141934
chr13-032171308-T-A	chr13	32171308	T	A	473	VQSRTrancheSNP99.80to99.90	7.2728e-4	nfe	1.88e-4	0	66	7.2728e-4
chr13-032171308-T-C	chr13	32171308	T	C	473	VQSRTrancheSNP99.80to99.90	1.02e-5	nfe	0.00159299999999999	0	66	0.00159299999999999
chr13-032171309-T-*	chr13	32171309	T	*	346	VQSRTrancheSNP99.80to99.90	0	none	0.04938000000000001	2	94	0.04938000000000001
chr13-032171309-T-A	chr13	32171309	T	A	346	VQSRTrancheSNP99.80to99.90	1.0708e-4	nfe	5.41e-4	0	94	5.41e-4
chr13-032171310-T-*	chr13	32171310	T	*	123	VQSRTrancheSNP99.80to99.90	0	none	0.01550799999999999	2	124	0.01550799999999999
chr13-032171310-T-A	chr13	32171310	T	A	123	VQSRTrancheSNP99.80to99.90	1.886e-5	nfe	2.09e-4	0	124	2.09e-4
chr13-032173278-A-*	chr13	32173278	A	*	471	PASS	0	none	0	0	134	1e-6
chr13-032173278-A-G	chr13	32173278	A	G	471	PASS	1.1e-5	nfe	0	1	134	1.1e-5
chr13-032173331-C-T	chr13	32173331	C	T	2525218	PASS	0.21386	eas	0.12102000000000002	16	134	0.21386
chr13-032173517-C-A	chr13	32173517	C	A	3531073	PASS	0.1979	afr	0.07739100000000003	10	134	0.1979
chr13-032173594-CT-C	chr13	32173594	CT	C	2877615.97	PASS	0.20399	afr	0.08213600000000001	10	134	0.20399
chr13-032173607-G-A	chr13	32173607	G	A	591688	PASS	0.029301	nfe	0.01936000000000001	6	134	0.029301
chr13-032179553-G-T	chr13	32179553	G	T	825	VQSRTrancheSNP99.90to99.95	3.1171e-4	nfe	0.00101099999999999	0	104	0.00101099999999999
chr13-032179557-G-T	chr13	32179557	G	T	1521	VQSRTrancheSNP99.90to99.95	0.0011311	nfe	0.002087	0	74	0.002087
chr13-032184585-C-T	chr13	32184585	C	T	1945386	PASS	0.062296	sas	0.056349	12	134	0.062296
chr13-032184697-A-G	chr13	32184697	A	G	40414205	PASS	0.9762	eas	0.7548650000000006	98	134	0.9762
chr13-032185221-C-T	chr13	32185221	C	T	262526	PASS	0.012042	nfe	0.006654	2	134	0.012042
chr13-032186339-C-A	chr13	32186339	C	A	1355590	PASS	0.060924	eas	0.02961000000000001	4	134	0.060924
chr13-032186339-C-T	chr13	32186339	C	T	1355590	PASS	0	none	0	0	134	1e-6
chr13-032187690-G-A	chr13	32187690	G	A	20772	PASS	6.5343e-4	nfe	4.270000000000005e-4	1	134	6.5343e-4
chr13-032194291-G-A	chr13	32194291	G	A	151753	PASS	0.0061343	nfe	0.003804	1	134	0.0061343
chr13-032201891-C-A	chr13	32201891	C	A	1159940	PASS	0.26391	eas	0.056081	6	134	0.26391
chr13-032201923-G-T	chr13	32201923	G	T	1590664	PASS	0.2637	eas	0.056429	6	134	0.2637
chr13-032202016-T-C	chr13	32202016	T	C	2215069	PASS	0.26321	eas	0.056081	6	134	0.26321
chr13-032202116-A-T	chr13	32202116	A	T	13299356	PASS	0.44482	amr	0.36783499999999936	49	134	0.44482
chr13-032202169-A-C	chr13	32202169	A	C	12180921	PASS	0.44641	amr	0.3677259999999994	49	134	0.44641
chr13-032202169-A-T	chr13	32202169	A	T	12180921	PASS	3.36e-6	nfe	9e-6	0	134	9e-6
chr13-032202181-T-*	chr13	32202181	T	*	11858213	PASS	0	none	0	0	134	1e-6
chr13-032202181-T-C	chr13	32202181	T	C	11858213	PASS	0.44288	amr	0.3677529999999994	49	134	0.44288
chr13-032202216-CT-*	chr13	32202216	CT	*	12496188.97	PASS	0	none	5.41e-4	0	134	5.41e-4
chr13-032202216-CT-C	chr13	32202216	CT	C	12496188.97	PASS	0.43964	amr	0.3667269999999993	49	134	0.43964
chr13-032202221-GT-G	chr13	32202221	GT	G	61157.97	PASS	0.0022802	mid	0.00171799999999999	1	134	0.0022802
chr13-032202269-C-G	chr13	32202269	C	G	766023	PASS	0.033216	nfe	0.024836	6	134	0.033216
chr13-032202269-C-T	chr13	32202269	C	T	766023	PASS	2.77e-5	nfe	9e-6	0	134	2.77e-5
chr13-032202296-T-C	chr13	32202296	T	C	208276	PASS	0.012154	nfe	0.005983	1	134	0.012154
chr13-032202299-T-G	chr13	32202299	T	G	2180	VQSRTrancheSNP99.80to99.90	0.0015976	nfe	6.570000000000002e-4	2	130	0.0015976
chr13-032202434-G-C	chr13	32202434	G	C	10981	PASS	6.148e-5	nfe	1.0799999999999996e-4	1	134	1.0799999999999996e-4
chr13-032202439-G-A	chr13	32202439	G	A	227760	PASS	0.0076064	sas	0.004774	1	134	0.0076064
chr13-032202466-T-C	chr13	32202466	T	C	15935999	PASS	0.44405	amr	0.36799699999999935	49	134	0.44405
chr13-032202467-G-A	chr13	32202467	G	A	290105	PASS	0.0095126	nfe	0.005133	3	134	0.0095126
chr13-032202479-T-A	chr13	32202479	T	A	2278049	PASS	0.26335	eas	0.056081	6	134	0.26335
chr13-032202557-G-*	chr13	32202557	G	*	1914036	PASS	0	none	9e-6	0	134	9e-6
chr13-032202557-G-A	chr13	32202557	G	A	1914036	PASS	0.26235	eas	0.056081	6	134	0.26235
chr13-032208766-G-C	chr13	32208766	G	C	193316	PASS	0.0064313	nfe	0.003957	1	134	0.0064313
chr13-032208860-C-T	chr13	32208860	C	T	406659	PASS	0.024926	sas	0.006732	2	134	0.024926
chr13-032208911-C-T	chr13	32208911	C	T	230577	PASS	0.0054456	amr	0.003094	2	134	0.0054456
chr13-032209183-CG-C	chr13	32209183	CG	C	38276	PASS	7.4999e-4	nfe	1.27e-4	1	134	7.4999e-4
chr13-032209183-CG-TG	chr13	32209183	CG	TG	38276	PASS	0	none	7.740000000000004e-4	0	134	7.740000000000004e-4
chr13-032209251-T-C	chr13	32209251	T	C	1937471	PASS	0.062471	sas	0.05453100000000002	11	134	0.062471
chr13-032210949-G-A	chr13	32210949	G	A	17877246	PASS	0.4442	amr	0.36675399999999936	49	134	0.4442
chr13-032212279-T-A	chr13	32212279	T	A	10797016	PASS	0.52473	afr	0.4035949999999994	55	134	0.52473
chr13-032212477-A-G	chr13	32212477	A	G	5628790	PASS	0.43994	amr	0.36640199999999934	49	134	0.43994
chr13-032218640-C-A	chr13	32218640	C	A	118632	PASS	0	none	0	0	122	1e-6
chr13-032218640-C-T	chr13	32218640	C	T	118632	PASS	0.0090067	nfe	0.006807	3	122	0.0090067
chr13-032218677-CAAAAAAA-*	chr13	32218677	CAAAAAAA	*	3485069	ExcessHet	0	none	2.2000000000000003e-5	0	100	2.2000000000000003e-5
chr13-032218677-CAAAAAAA-AAAAAAAA	chr13	32218677	CAAAAAAA	AAAAAAAA	3485069	ExcessHet	0	none	7.099999999999998e-5	0	100	7.099999999999998e-5
chr13-032218677-CAAAAAAA-C	chr13	32218677	CAAAAAAA	C	3485069	ExcessHet	3.004e-5	nfe	7.099999999999998e-5	0	100	7.099999999999998e-5
chr13-032218677-CAAAAAAA-CA	chr13	32218677	CAAAAAAA	CA	3485069	ExcessHet	0	none	7.030000000000006e-4	0	100	7.030000000000006e-4
chr13-032218677-CAAAAAAA-CAA	chr13	32218677	CAAAAAAA	CAA	3485069	ExcessHet	0	none	0.004055	3	100	0.004055
chr13-032218677-CAAAAAAA-CAAA	chr13	32218677	CAAAAAAA	CAAA	3485069	ExcessHet	0	none	0.01720800000000001	1	100	0.01720800000000001
chr13-032218677-CAAAAAAA-CAAAA	chr13	32218677	CAAAAAAA	CAAAA	3485069	ExcessHet	0	none	0.05955600000000002	7	100	0.05955600000000002
chr13-032218677-CAAAAAAA-CAAAAA	chr13	32218677	CAAAAAAA	CAAAAA	3485069	ExcessHet	0	none	0.17302	15	100	0.17302
chr13-032218677-CAAAAAAA-CAAAAAA	chr13	32218677	CAAAAAAA	CAAAAAA	3485069	ExcessHet	0	none	0.185564	31	100	0.185564
chr13-032218677-CAAAAAAA-CAAAAAAAA	chr13	32218677	CAAAAAAA	CAAAAAAAA	3485069	ExcessHet	0	none	0.06618600000000001	2	100	0.06618600000000001
chr13-032218677-CAAAAAAA-CAAAAAAAAA	chr13	32218677	CAAAAAAA	CAAAAAAAAA	3485069	ExcessHet	0	none	0.02026600000000001	0	100	0.02026600000000001
chr13-032218677-CAAAAAAA-CAAAAAAAAAA	chr13	32218677	CAAAAAAA	CAAAAAAAAAA	3485069	ExcessHet	0	none	0.01059699999999999	2	100	0.01059699999999999
chr13-032218677-CAAAAAAA-CAAAAAAAAAAA	chr13	32218677	CAAAAAAA	CAAAAAAAAAAA	3485069	ExcessHet	0	none	0.002563	1	100	0.002563
chr13-032218677-CAAAAAAA-CAAAAAAAAAAAA	chr13	32218677	CAAAAAAA	CAAAAAAAAAAAA	3485069	ExcessHet	0	none	0.00127599999999999	0	100	0.00127599999999999
chr13-032218677-CAAAAAAA-CAAAAAAAAAAAAA	chr13	32218677	CAAAAAAA	CAAAAAAAAAAAAA	3485069	ExcessHet	0	none	6.800000000000003e-4	0	100	6.800000000000003e-4
chr13-032218677-CAAAAAAA-CAAAAAAAAAAAAAA	chr13	32218677	CAAAAAAA	CAAAAAAAAAAAAAA	3485069	ExcessHet	0	none	1.88e-4	0	100	1.88e-4
chr13-032218677-CAAAAAAA-CAAAAAAAAAAAAAAA	chr13	32218677	CAAAAAAA	CAAAAAAAAAAAAAAA	3485069	ExcessHet	0	none	3.160000000000005e-4	0	100	3.160000000000005e-4
chr13-032218677-CAAAAAAA-CAAAAAAAAAAAAAAAA	chr13	32218677	CAAAAAAA	CAAAAAAAAAAAAAAAA	3485069	ExcessHet	0	none	5.2999999999999994e-5	0	100	5.2999999999999994e-5
chr13-032218677-CAAAAAAA-CAAAAAAAAAAAAAAAAA	chr13	32218677	CAAAAAAA	CAAAAAAAAAAAAAAAAA	3485069	ExcessHet	0	none	9e-6	0	100	9e-6
chr13-032218677-CAAAAAAA-CAAAAAAAAAAAAAAAAAA	chr13	32218677	CAAAAAAA	CAAAAAAAAAAAAAAAAAA	3485069	ExcessHet	0	none	9e-6	0	100	9e-6
chr13-032218677-CAAAAAAA-CAAAAAAAAAAAAAAAAAAAAAAA	chr13	32218677	CAAAAAAA	CAAAAAAAAAAAAAAAAAAAAAAA	3485069	ExcessHet	0	none	0	0	100	1e-6
chr13-032218677-CAAAAAAA-CAAAAAAAAAAAAAAAAAAAAAAAA	chr13	32218677	CAAAAAAA	CAAAAAAAAAAAAAAAAAAAAAAAA	3485069	ExcessHet	0	none	0	0	100	1e-6
chr13-032218678-A-*	chr13	32218678	A	*	83.97	PASS	0	none	0.40768399999999955	50	98	0.40768399999999955
chr13-032218678-A-AAAAAAAAAAAAAAAAAAAC	chr13	32218678	A	AAAAAAAAAAAAAAAAAAAC	83.97	PASS	0	none	3.6999999999999985e-5	0	98	3.6999999999999985e-5
chr13-032224088-A-G	chr13	32224088	A	G	1472292	PASS	0.095653	nfe	0.06905500000000002	13	132	0.095653
chr13-032224098-TA-T	chr13	32224098	TA	T	10854800.97	PASS	2.717e-5	eas	3.6999999999999985e-5	0	128	3.6999999999999985e-5
chr13-032224098-TA-TAA	chr13	32224098	TA	TAA	10854800.97	PASS	0	none	0.5781930000000003	69	128	0.5781930000000003
chr13-032224098-TA-TAAA	chr13	32224098	TA	TAAA	10854800.97	PASS	0	none	0.00557	0	128	0.00557
chr13-032224816-G-A	chr13	32224816	G	A	5421889	PASS	0.3734	eas	0.224911	24	134	0.3734
chr13-032225099-A-G	chr13	32225099	A	G	3782390	PASS	0.18599	afr	0.12075100000000002	16	134	0.18599
chr13-032225151-A-G	chr13	32225151	A	G	6575465	PASS	0.32562	afr	0.24304	28	134	0.32562
chr13-032225938-G-A	chr13	32225938	G	A	12175	PASS	3.76e-4	nfe	1.0799999999999996e-4	1	134	3.76e-4
chr13-032226008-A-C	chr13	32226008	A	C	1009987	PASS	0.042275	nfe	0.03399600000000002	9	134	0.042275
chr13-032231081-T-A	chr13	32231081	T	A	1158983	PASS	0.25515	afr	0.09437000000000002	9	134	0.25515
chr13-032231399-T-C	chr13	32231399	T	C	156655	PASS	0.018413	sas	0.00888599999999999	2	134	0.018413
chr13-032234430-GAA-AAA	chr13	32234430	GAA	AAA	66554	ExcessHet	0	none	0	0	120	1e-6
chr13-032234430-GAA-G	chr13	32234430	GAA	G	66554	ExcessHet	0	none	0	0	120	1e-6
chr13-032234430-GAA-GA	chr13	32234430	GAA	GA	66554	ExcessHet	0	none	0.006703	1	120	0.006703
chr13-032234430-GAA-GAAA	chr13	32234430	GAA	GAAA	66554	ExcessHet	0	none	0.051786	7	120	0.051786
chr13-032234430-GAA-GAAAA	chr13	32234430	GAA	GAAAA	66554	ExcessHet	0	none	1.0799999999999996e-4	0	120	1.0799999999999996e-4
chr13-032234441-T-*	chr13	32234441	T	*	128929	PASS	0	none	0	0	132	1e-6
chr13-032234441-T-A	chr13	32234441	T	A	128929	PASS	0.01997	sas	0.007016	1	132	0.01997
chr13-032237470-G-A	chr13	32237470	G	A	14816989	PASS	0.33037	afr	0.27699299999999943	41	134	0.33037
chr13-032237817-A-C	chr13	32237817	A	C	5964	PASS	7.222e-5	nfe	2.2000000000000003e-5	1	134	7.222e-5
chr13-032237837-C-T	chr13	32237837	C	T	429423	PASS	0.027295	amr	0.007353	2	134	0.027295
chr13-032239119-A-C	chr13	32239119	A	C	909663	PASS	0.27876	eas	0.04793300000000002	1	134	0.27876
chr13-032239119-A-T	chr13	32239119	A	T	909663	PASS	5.4203e-4	afr	5.2999999999999994e-5	0	134	5.4203e-4
chr13-032239360-C-T	chr13	32239360	C	T	134064	PASS	0.0045608	nfe	0.002465	1	134	0.0045608
chr13-032239681-T-C	chr13	32239681	T	C	7317770	PASS	0.23479	nfe	0.196787	33	134	0.23479
chr13-032239887-CTTT-ATTT	chr13	32239887	CTTT	ATTT	1028937	ExcessHet	0	none	2.09e-4	0	90	2.09e-4
chr13-032239887-CTTT-C	chr13	32239887	CTTT	C	1028937	ExcessHet	0	none	9e-6	0	90	9e-6
chr13-032239887-CTTT-CT	chr13	32239887	CTTT	CT	1028937	ExcessHet	0	none	0.00115499999999999	0	90	0.00115499999999999
chr13-032239887-CTTT-CTT	chr13	32239887	CTTT	CTT	1028937	ExcessHet	0	none	0.28890399999999944	24	90	0.28890399999999944
chr13-032239887-CTTT-CTTTT	chr13	32239887	CTTT	CTTTT	1028937	ExcessHet	0	none	0.06317400000000001	5	90	0.06317400000000001
chr13-032239887-CTTT-CTTTTT	chr13	32239887	CTTT	CTTTTT	1028937	ExcessHet	0	none	2.720000000000003e-4	0	90	2.720000000000003e-4
chr13-032239887-CTTT-CTTTTTT	chr13	32239887	CTTT	CTTTTTT	1028937	ExcessHet	0	none	0	0	90	1e-6
chr13-032239887-CTTT-CTTTTTTT	chr13	32239887	CTTT	CTTTTTTT	1028937	ExcessHet	0	none	9e-6	0	90	9e-6
chr13-032239887-CTTT-CTTTTTTTTTTT	chr13	32239887	CTTT	CTTTTTTTTTTT	1028937	ExcessHet	0	none	0	0	90	1e-6
chr13-032239887-CTTT-CTTTTTTTTTTTTTTT	chr13	32239887	CTTT	CTTTTTTTTTTTTTTT	1028937	ExcessHet	0	none	0	0	90	1e-6
chr13-032239888-T-*	chr13	32239888	T	*	569	PASS	0	none	0.2904139999999995	24	90	0.2904139999999995
chr13-032239888-T-A	chr13	32239888	T	A	569	PASS	4.64e-6	nfe	0	0	90	4.64e-6
chr13-032243927-T-TA	chr13	32243927	T	TA	236585.97	PASS	0.058959	afr	0.01186199999999999	1	132	0.058959
chr13-032243933-A-G	chr13	32243933	A	G	6669143	PASS	0.32127	nfe	0.2514589999999994	41	134	0.32127
chr13-032249507-C-T	chr13	32249507	C	T	428084	PASS	0.020265	sas	0.006887	1	134	0.020265
chr13-032249745-G-A	chr13	32249745	G	A	51494200	PASS	0.99818	nfe	0.982491	134	134	0.99818
chr13-032251776-A-G	chr13	32251776	A	G	9506240	PASS	0.57786	nfe	0.5479510000000001	79	134	0.57786
chr13-032251804-C-A	chr13	32251804	C	A	15680889	PASS	0.57837	nfe	0.54511	79	134	0.57837
chr13-032251975-G-A	chr13	32251975	G	A	239751	PASS	0.0092507	nfe	0.007249	1	134	0.0092507
chr13-032252049-G-A	chr13	32252049	G	A	7734143	PASS	0.39491	eas	0.3284389999999996	45	134	0.39491
chr13-032254220-G-A	chr13	32254220	G	A	284199	PASS	0.020432	sas	0.006809	1	134	0.020432
chr13-032254323-A-G	chr13	32254323	A	G	387325	PASS	0.020441	sas	0.006835	1	134	0.020441
chr13-032254416-A-G	chr13	32254416	A	G	23467521	PASS	0.58864	sas	0.5482210000000001	79	134	0.58864
chr13-032258012-T-C	chr13	32258012	T	C	13051041	PASS	0.57301	mid	0.54603	79	134	0.57301
chr13-032262241-A-T	chr13	32262241	A	T	3529	PASS	2.202e-5	nfe	2.2000000000000003e-5	1	134	2.202e-5
chr13-032262522-TA-*	chr13	32262522	TA	*	30605	PASS	0	none	2.2000000000000003e-5	0	130	2.2000000000000003e-5
chr13-032262522-TA-CA	chr13	32262522	TA	CA	30605	PASS	0	none	0	0	130	1e-6
chr13-032262522-TA-T	chr13	32262522	TA	T	30605	PASS	1.1165e-4	nfe	5.41e-4	0	130	5.41e-4
chr13-032262522-TA-TAA	chr13	32262522	TA	TAA	30605	PASS	0	none	0.02163000000000001	3	130	0.02163000000000001
chr13-032262522-TA-TAAA	chr13	32262522	TA	TAAA	30605	PASS	0	none	0	0	130	1e-6
chr13-032267155-T-G	chr13	32267155	T	G	3961	PASS	0.0013624	eas	0.004235	1	116	0.004235
chr13-032267158-C-A	chr13	32267158	C	A	25990	PASS	0.0050868	eas	0.00822499999999999	6	88	0.00822499999999999
chr13-032267158-C-G	chr13	32267158	C	G	25990	PASS	0.0021329	eas	0.005924	2	88	0.005924
chr13-032267158-C-T	chr13	32267158	C	T	25990	PASS	8.8e-7	nfe	1.88e-4	0	88	1.88e-4
chr13-032267166-C-A	chr13	32267166	C	A	90156	ExcessHet	0.029828	eas	0.033127	41	114	0.033127
chr13-032267166-C-G	chr13	32267166	C	G	90156	ExcessHet	3.83e-6	nfe	1.47e-4	0	114	1.47e-4
chr13-032267166-C-T	chr13	32267166	C	T	90156	ExcessHet	1.63e-6	nfe	8.9e-5	0	114	8.9e-5
chr13-032267174-G-T	chr13	32267174	G	T	4674	VQSRTrancheSNP99.80to99.90	4.1222e-4	eas	0.003624	4	114	0.003624
chr13-032267203-T-A	chr13	32267203	T	A	1646	PASS	1.0808e-4	afr	8.910000000000005e-4	1	84	8.910000000000005e-4
chr13-032267482-C-T	chr13	32267482	C	T	12014893	PASS	0.58582	mid	0.54925	80	134	0.58582
chr13-032274703-CAAAAAAAAAAAAAA-C	chr13	32274703	CAAAAAAAAAAAAAA	C	3911274.97	VQSRTrancheINDEL96.00to97.00	0.00279	afr	5.2999999999999994e-5	0	24	0.00279
chr13-032274703-CAAAAAAAAAAAAAA-CAAAAA	chr13	32274703	CAAAAAAAAAAAAAA	CAAAAA	3911274.97	VQSRTrancheINDEL96.00to97.00	0	none	3.6999999999999985e-5	0	24	3.6999999999999985e-5
chr13-032274703-CAAAAAAAAAAAAAA-CAAAAAA	chr13	32274703	CAAAAAAAAAAAAAA	CAAAAAA	3911274.97	VQSRTrancheINDEL96.00to97.00	0	none	8.9e-5	0	24	8.9e-5
chr13-032274703-CAAAAAAAAAAAAAA-CAAAAAAA	chr13	32274703	CAAAAAAAAAAAAAA	CAAAAAAA	3911274.97	VQSRTrancheINDEL96.00to97.00	0	none	9.610000000000004e-4	0	24	9.610000000000004e-4
chr13-032274703-CAAAAAAAAAAAAAA-CAAAAAAAA	chr13	32274703	CAAAAAAAAAAAAAA	CAAAAAAAA	3911274.97	VQSRTrancheINDEL96.00to97.00	0	none	0.005451	0	24	0.005451
chr13-032274703-CAAAAAAAAAAAAAA-CAAAAAAAAA	chr13	32274703	CAAAAAAAAAAAAAA	CAAAAAAAAA	3911274.97	VQSRTrancheINDEL96.00to97.00	0	none	0.02238600000000002	0	24	0.02238600000000002
chr13-032274703-CAAAAAAAAAAAAAA-CAAAAAAAAAA	chr13	32274703	CAAAAAAAAAAAAAA	CAAAAAAAAAA	3911274.97	VQSRTrancheINDEL96.00to97.00	0	none	0.060553	2	24	0.060553
chr13-032274703-CAAAAAAAAAAAAAA-CAAAAAAAAAAA	chr13	32274703	CAAAAAAAAAAAAAA	CAAAAAAAAAAA	3911274.97	VQSRTrancheINDEL96.00to97.00	0	none	0.133046	5	24	0.133046
chr13-032274703-CAAAAAAAAAAAAAA-CAAAAAAAAAAAA	chr13	32274703	CAAAAAAAAAAAAAA	CAAAAAAAAAAAA	3911274.97	VQSRTrancheINDEL96.00to97.00	0	none	0.201628	4	24	0.201628
chr13-032274703-CAAAAAAAAAAAAAA-CAAAAAAAAAAAAA	chr13	32274703	CAAAAAAAAAAAAAA	CAAAAAAAAAAAAA	3911274.97	VQSRTrancheINDEL96.00to97.00	0	none	0.245812	9	24	0.245812
chr13-032274703-CAAAAAAAAAAAAAA-CAAAAAAAAAAAAAAA	chr13	32274703	CAAAAAAAAAAAAAA	CAAAAAAAAAAAAAAA	3911274.97	VQSRTrancheINDEL96.00to97.00	0	none	0.02536900000000001	0	24	0.02536900000000001
chr13-032274703-CAAAAAAAAAAAAAA-CAAAAAAAAAAAAAAAA	chr13	32274703	CAAAAAAAAAAAAAA	CAAAAAAAAAAAAAAAA	3911274.97	VQSRTrancheINDEL96.00to97.00	0	none	0.00759	0	24	0.00759
chr13-032274703-CAAAAAAAAAAAAAA-CAAAAAAAAAAAAAAAAA	chr13	32274703	CAAAAAAAAAAAAAA	CAAAAAAAAAAAAAAAAA	3911274.97	VQSRTrancheINDEL96.00to97.00	0	none	0.002908	0	24	0.002908
chr13-032274703-CAAAAAAAAAAAAAA-CAAAAAAAAAAAAAAAAAA	chr13	32274703	CAAAAAAAAAAAAAA	CAAAAAAAAAAAAAAAAAA	3911274.97	VQSRTrancheINDEL96.00to97.00	0	none	4.0400000000000006e-4	0	24	4.0400000000000006e-4
chr13-032274703-CAAAAAAAAAAAAAA-CAAAAAAAAAAAAAAAAAAA	chr13	32274703	CAAAAAAAAAAAAAA	CAAAAAAAAAAAAAAAAAAA	3911274.97	VQSRTrancheINDEL96.00to97.00	0	none	9e-6	0	24	9e-6
chr13-032274703-CAAAAAAAAAAAAAA-CCAAAAAAAAAAAAAAA	chr13	32274703	CAAAAAAAAAAAAAA	CCAAAAAAAAAAAAAAA	3911274.97	VQSRTrancheINDEL96.00to97.00	0	none	0	0	24	1e-6
chr13-032274704-A-*	chr13	32274704	A	*	7410	PASS	0	none	0.5262150000000007	13	22	0.5262150000000007
chr13-032274704-A-C	chr13	32274704	A	C	7410	PASS	0.25135	afr	0.004021	0	22	0.25135
chr13-032274705-A-*	chr13	32274705	A	*	14296	PASS	0	none	0.46119899999999936	11	18	0.46119899999999936
chr13-032274705-A-C	chr13	32274705	A	C	14296	PASS	0.17269	afr	0.004788	0	18	0.17269
chr13-032274706-A-*	chr13	32274706	A	*	4726	VQSRTrancheINDEL99.50to99.90	0	none	0.28556899999999996	7	14	0.28556899999999996
chr13-032274706-A-AG	chr13	32274706	A	AG	4726	VQSRTrancheINDEL99.50to99.90	0	none	0	0	14	1e-6
chr13-032274706-A-C	chr13	32274706	A	C	4726	VQSRTrancheINDEL99.50to99.90	0.038466	afr	0.004227	0	14	0.038466
chr13-032274707-A-*	chr13	32274707	A	*	1729	VQSRTrancheSNP99.80to99.90	0	none	0.118926	2	32	0.118926
chr13-032274707-A-C	chr13	32274707	A	C	1729	VQSRTrancheSNP99.80to99.90	0.0042026	afr	0.002936	0	32	0.0042026
chr13-032274731-C-*	chr13	32274731	C	*	4072	VQSRTrancheSNP99.80to99.90	0	none	3.600000000000004e-4	0	64	3.600000000000004e-4
chr13-032274731-C-A	chr13	32274731	C	A	4072	VQSRTrancheSNP99.80to99.90	0.0017553	nfe	0.003746	0	64	0.003746
chr13-032274731-C-T	chr13	32274731	C	T	4072	VQSRTrancheSNP99.80to99.90	0	none	9e-6	0	64	9e-6
chr13-032274759-G-*	chr13	32274759	G	*	60584	ExcessHet	0	none	0	0	96	1e-6
chr13-032274759-G-A	chr13	32274759	G	A	60584	ExcessHet	0.039712	sas	0.031915	0	96	0.039712
chr13-032274759-G-T	chr13	32274759	G	T	60584	ExcessHet	3.1496e-4	nfe	2.9400000000000004e-4	0	96	3.1496e-4
chr13-032274770-TC-*	chr13	32274770	TC	*	3324320	PASS	0	none	9e-6	0	90	9e-6
chr13-032274770-TC-AC	chr13	32274770	TC	AC	3324320	PASS	0	none	4.270000000000005e-4	0	90	4.270000000000005e-4
chr13-032274770-TC-T	chr13	32274770	TC	T	3324320	PASS	0.3505	mid	0.231943	45	90	0.3505
chr13-032274771-C-*	chr13	32274771	C	*	1593	PASS	0	none	0.23220800000000005	45	132	0.23220800000000005
chr13-032274771-C-A	chr13	32274771	C	A	1593	PASS	6.166e-5	nfe	2.2000000000000003e-5	0	132	6.166e-5
chr13-032274914-G-A	chr13	32274914	G	A	1444	PASS	1.6137e-4	afr	9e-6	1	134	1.6137e-4
chr13-032275040-A-T	chr13	32275040	A	T	516765	PASS	0.082274	eas	0.01727400000000001	2	130	0.082274
chr13-032275101-G-A	chr13	32275101	G	A	43989	PASS	0.0039838	eas	0.00199	1	128	0.0039838
chr13-032275101-G-C	chr13	32275101	G	C	43989	PASS	0	none	9e-6	0	128	9e-6
chr13-032275179-C-G	chr13	32275179	C	G	1757786	PASS	0.26989	nfe	0.232691	21	106	0.26989
chr13-032275185-T-G	chr13	32275185	T	G	82	PASS	0	none	3.6999999999999985e-5	0	106	3.6999999999999985e-5
chr13-032275198-G-A	chr13	32275198	G	A	309	PASS	2.29e-6	nfe	1.47e-4	0	94	1.47e-4
chr13-032275198-G-T	chr13	32275198	G	T	309	PASS	0	none	3.6999999999999985e-5	0	94	3.6999999999999985e-5
chr13-032275203-C-A	chr13	32275203	C	A	42934	PASS	5.67e-6	nfe	2.2000000000000003e-5	0	102	2.2000000000000003e-5
chr13-032275203-C-G	chr13	32275203	C	G	42934	PASS	0.011789000000000001	nfe	0.007243	1	102	0.011789000000000001
chr13-032275208-ATCTAT-A	chr13	32275208	ATCTAT	A	2469247	PASS	0	none	0	0	78	1e-6
chr13-032275208-ATCTAT-CTCTAT	chr13	32275208	ATCTAT	CTCTAT	2469247	PASS	0	none	0.46972499999999934	48	78	0.46972499999999934
chr13-032275208-ATCTAT-TTCTAT	chr13	32275208	ATCTAT	TTCTAT	2469247	PASS	0	none	2.2000000000000003e-5	0	78	2.2000000000000003e-5
chr13-032275222-CAAAAAAAAAA-*	chr13	32275222	CAAAAAAAAAA	*	725352	ExcessHet	0	none	8.190000000000003e-4	0	26	8.190000000000003e-4
chr13-032275222-CAAAAAAAAAA-AAAAAAAAAAA	chr13	32275222	CAAAAAAAAAA	AAAAAAAAAAA	725352	ExcessHet	0	none	0.01612200000000001	0	26	0.01612200000000001
chr13-032275222-CAAAAAAAAAA-C	chr13	32275222	CAAAAAAAAAA	C	725352	ExcessHet	1.864e-5	nfe	0	0	26	1.864e-5
chr13-032275222-CAAAAAAAAAA-CAAAA	chr13	32275222	CAAAAAAAAAA	CAAAA	725352	ExcessHet	0	none	2.2000000000000003e-5	0	26	2.2000000000000003e-5
chr13-032275222-CAAAAAAAAAA-CAAAAAA	chr13	32275222	CAAAAAAAAAA	CAAAAAA	725352	ExcessHet	0	none	9e-6	0	26	9e-6
chr13-032275222-CAAAAAAAAAA-CAAAAAAA	chr13	32275222	CAAAAAAAAAA	CAAAAAAA	725352	ExcessHet	0	none	6.320000000000003e-4	0	26	6.320000000000003e-4
chr13-032275222-CAAAAAAAAAA-CAAAAAAAA	chr13	32275222	CAAAAAAAAAA	CAAAAAAAA	725352	ExcessHet	0	none	0.01460099999999999	0	26	0.01460099999999999
chr13-032275222-CAAAAAAAAAA-CAAAAAAAAA	chr13	32275222	CAAAAAAAAAA	CAAAAAAAAA	725352	ExcessHet	0	none	0.11294700000000002	6	26	0.11294700000000002
chr13-032275222-CAAAAAAAAAA-CAAAAAAAAAAA	chr13	32275222	CAAAAAAAAAA	CAAAAAAAAAAA	725352	ExcessHet	0	none	0.156346	4	26	0.156346
chr13-032275222-CAAAAAAAAAA-CAAAAAAAAAAAA	chr13	32275222	CAAAAAAAAAA	CAAAAAAAAAAAA	725352	ExcessHet	0	none	0.01352699999999999	0	26	0.01352699999999999
chr13-032275222-CAAAAAAAAAA-CAAAAAAAAAAAAA	chr13	32275222	CAAAAAAAAAA	CAAAAAAAAAAAAA	725352	ExcessHet	0	none	4.260000000000005e-4	0	26	4.260000000000005e-4
chr13-032275222-CAAAAAAAAAA-CAAAAAAAAAAAAAA	chr13	32275222	CAAAAAAAAAA	CAAAAAAAAAAAAAA	725352	ExcessHet	0	none	2.2000000000000003e-5	0	26	2.2000000000000003e-5
chr13-032275223-A-*	chr13	32275223	A	*	48	VQSRTrancheINDEL95.00to96.00	0	none	0.128802	6	20	0.128802
chr13-032275223-A-AAC	chr13	32275223	A	AAC	48	VQSRTrancheINDEL95.00to96.00	0	none	0	0	20	1e-6
chr13-032275223-A-AAG	chr13	32275223	A	AAG	48	VQSRTrancheINDEL95.00to96.00	0	none	9e-6	0	20	9e-6
chr13-032275223-A-G	chr13	32275223	A	G	48	VQSRTrancheINDEL95.00to96.00	0	none	0	0	20	1e-6
chr13-032275245-G-*	chr13	32275245	G	*	2657	PASS	0	none	0	0	58	1e-6
chr13-032275245-G-A	chr13	32275245	G	A	2657	PASS	3.1405e-4	amr	2.2899999999999996e-4	0	58	3.1405e-4
chr13-032275245-G-T	chr13	32275245	G	T	2657	PASS	0	none	0	0	58	1e-6
chr13-032275251-A-C	chr13	32275251	A	C	3057	PASS	0	none	0	0	48	1e-6
chr13-032275251-A-G	chr13	32275251	A	G	3057	PASS	3.1824e-4	amr	2.720000000000003e-4	0	48	3.1824e-4
chr13-032275257-A-G	chr13	32275257	A	G	3327	PASS	5.3207e-4	eas	2.9400000000000004e-4	0	36	5.3207e-4
chr13-032275263-C-A	chr13	32275263	C	A	186	PASS	3.68e-6	nfe	0	0	36	3.68e-6
chr13-032275268-A-C	chr13	32275268	A	C	1436	PASS	0	none	2.2000000000000003e-5	0	24	2.2000000000000003e-5
chr13-032275268-A-G	chr13	32275268	A	G	1436	PASS	3.3615e-4	sas	0.00137099999999999	0	24	0.00137099999999999
chr13-032276448-A-G	chr13	32276448	A	G	188517	PASS	0.0073089	nfe	0.004723	1	134	0.0073089
chr13-032278322-G-A	chr13	32278322	G	A	3758	PASS	1.204e-4	nfe	1.27e-4	1	134	1.27e-4
chr13-032278448-C-T	chr13	32278448	C	T	8367149	PASS	0.29486	nfe	0.246682	33	134	0.29486
chr13-032278632-G-A	chr13	32278632	G	A	82739	PASS	0.0049658	nfe	0.002917	1	134	0.0049658
chr13-032289539-TAA-T	chr13	32289539	TAA	T	5601.97	VQSRTrancheINDEL95.00to96.00	4.936e-5	afr	0	0	134	4.936e-5
chr13-032289539-TAA-TA	chr13	32289539	TAA	TA	5601.97	VQSRTrancheINDEL95.00to96.00	0	none	0.004212	1	134	0.004212
chr13-032289539-TAA-TAAA	chr13	32289539	TAA	TAAA	5601.97	VQSRTrancheINDEL95.00to96.00	0	none	5.640000000000005e-4	0	134	5.640000000000005e-4
chr13-032292084-A-G	chr13	32292084	A	G	7106411	PASS	0.99096	nfe	0.654239	0	0	0.99096
chr13-032294361-T-A	chr13	32294361	T	A	1695118	PASS	0.12857	eas	0.05431700000000002	8	134	0.12857
chr13-032295727-G-A	chr13	32295727	G	A	32955	PASS	0.0055033	nfe	0.003118	1	124	0.0055033
chr13-032303559-G-A	chr13	32303559	G	A	750901	PASS	0.23079	afr	0.146319	13	56	0.23079
chr13-032303751-A-C	chr13	32303751	A	C	1598995	PASS	0.20526	amr	0.148433	24	134	0.20526
chr13-032304049-C-T	chr13	32304049	C	T	85521	PASS	0.0085278	sas	0.004697	1	134	0.0085278
chr13-032308775-GT-G	chr13	32308775	GT	G	6366056	PASS	0.010143	sas	0.002265	0	134	0.010143
chr13-032308775-GT-GTT	chr13	32308775	GT	GTT	6366056	PASS	0	none	0.3752669999999995	51	134	0.3752669999999995
chr13-032308775-GT-GTTT	chr13	32308775	GT	GTTT	6366056	PASS	0	none	0.01283199999999999	0	134	0.01283199999999999
chr13-032308775-GT-GTTTT	chr13	32308775	GT	GTTTT	6366056	PASS	0	none	0	0	134	1e-6
chr13-032308775-GT-GTTTTT	chr13	32308775	GT	GTTTTT	6366056	PASS	0	none	0	0	134	1e-6
chr13-032308775-GT-TT	chr13	32308775	GT	TT	6366056	PASS	0	none	2.2000000000000003e-5	0	134	2.2000000000000003e-5
chr13-032310516-G-T	chr13	32310516	G	T	9370194	PASS	0.74855	eas	0.6016180000000007	85	134	0.74855
chr13-032310634-T-C	chr13	32310634	T	C	10311061	PASS	0.50625	eas	0.3920249999999999	53	134	0.50625
chr13-032311517-T-C	chr13	32311517	T	C	22992131	PASS	0.50562	eas	0.3917819999999999	53	134	0.50562
chr13-032311521-G-A	chr13	32311521	G	A	10930991	PASS	0.19372	mid	0.17345	27	134	0.19372
chr13-032312003-C-T	chr13	32312003	C	T	156628	PASS	0.012735	nfe	0.007768	1	134	0.012735
chr13-032312076-G-A	chr13	32312076	G	A	1981236	PASS	0.20535	amr	0.14114000000000002	24	134	0.20535
chr13-032314572-C-T	chr13	32314572	C	T	36369	PASS	0.34746	nfe	0.02596	0	0	0.34746
chr13-032316435-G-A	chr13	32316435	G	A	7780701	PASS	0.41781	eas	0.245144	37	134	0.41781
chr13-032316609-C-G	chr13	32316609	C	G	183549	PASS	0.012007	mid	0.005442	2	134	0.012007
chr13-032319070-TAAATAGA-AAAATAGA	chr13	32319070	TAAATAGA	AAAATAGA	54376	PASS	0	none	0.00171799999999999	1	134	0.00171799999999999
chr13-032319070-TAAATAGA-T	chr13	32319070	TAAATAGA	T	54376	PASS	0	none	1.0799999999999996e-4	0	134	1.0799999999999996e-4
chr13-032319240-T-G	chr13	32319240	T	G	21794	PASS	0.0058897	afr	3.160000000000005e-4	1	134	0.0058897
chr13-032325251-A-C	chr13	32325251	A	C	696566	PASS	0.11939	eas	0.04593200000000002	3	134	0.11939
chr13-032325331-G-C	chr13	32325331	G	C	601545	PASS	7.538e-5	nfe	8.9e-5	0	130	8.9e-5
chr13-032325331-G-T	chr13	32325331	G	T	601545	PASS	0.064332	nfe	0.051693	11	130	0.064332
chr13-032326012-T-C	chr13	32326012	T	C	812918	PASS	0.11901	eas	0.04585200000000001	3	134	0.11901
chr13-032329548-C-T	chr13	32329548	C	T	2852596	PASS	0.23891	afr	0.177626	25	134	0.23891
chr13-032331082-ATTT-A	chr13	32331082	ATTT	A	789963	ExcessHet	0	none	3.6999999999999985e-5	0	102	3.6999999999999985e-5
chr13-032331082-ATTT-AT	chr13	32331082	ATTT	AT	789963	ExcessHet	0	none	0.002839	0	102	0.002839
chr13-032331082-ATTT-ATT	chr13	32331082	ATTT	ATT	789963	ExcessHet	0	none	0.193895	15	102	0.193895
chr13-032331082-ATTT-ATTTT	chr13	32331082	ATTT	ATTTT	789963	ExcessHet	0	none	0.170876	23	102	0.170876
chr13-032331082-ATTT-ATTTTT	chr13	32331082	ATTT	ATTTTT	789963	ExcessHet	0	none	0.002063	0	102	0.002063
chr13-032331082-ATTT-ATTTTTT	chr13	32331082	ATTT	ATTTTTT	789963	ExcessHet	0	none	9e-6	0	102	9e-6
chr13-032331082-ATTT-TTTT	chr13	32331082	ATTT	TTTT	789963	ExcessHet	0	none	9e-6	0	102	9e-6
chr13-032331128-G-A	chr13	32331128	G	A	18337354	PASS	0.99728000000000006	nfe	0.982328	133	134	0.99728000000000006
chr13-032331128-G-C	chr13	32331128	G	C	18337354	PASS	2.05e-6	nfe	0	0	134	2.05e-6
chr13-032331128-G-T	chr13	32331128	G	T	18337354	PASS	0	none	9e-6	0	134	9e-6
chr13-032332343-A-AACACACCCAACAC	chr13	32332343	A	AACACACCCAACAC	978458	PASS	0	none	0	0	134	1e-6
chr13-032332343-A-C	chr13	32332343	A	C	978458	PASS	0.11613	eas	0.04601200000000002	3	134	0.11613
chr13-032332592-A-C	chr13	32332592	A	C	10061597	PASS	0.34605	sas	0.26770599999999967	38	134	0.34605
chr13-032332843-A-G	chr13	32332843	A	G	1291077	PASS	0.11609	eas	0.04603900000000002	3	134	0.11609
chr13-032332992-T-C	chr13	32332992	T	C	19762	PASS	0.0010479	nfe	4.730000000000004e-4	1	134	0.0010479
chr13-032333398-CTTT-C	chr13	32333398	CTTT	C	815783.97	ExcessHet	0	none	9e-6	0	100	9e-6
chr13-032333398-CTTT-CT	chr13	32333398	CTTT	CT	815783.97	ExcessHet	0	none	9.390000000000004e-4	0	100	9.390000000000004e-4
chr13-032333398-CTTT-CTT	chr13	32333398	CTTT	CTT	815783.97	ExcessHet	0	none	0.23060500000000003	26	100	0.23060500000000003
chr13-032333398-CTTT-CTTTT	chr13	32333398	CTTT	CTTTT	815783.97	ExcessHet	0	none	0.118437	14	100	0.118437
chr13-032333398-CTTT-CTTTTT	chr13	32333398	CTTT	CTTTTT	815783.97	ExcessHet	0	none	8.9e-5	0	100	8.9e-5
chr13-032336191-T-A	chr13	32336191	T	A	3413725	PASS	0	none	0	0	134	1e-6
chr13-032336191-T-C	chr13	32336191	T	C	3413725	PASS	0.22036	amr	0.17428500000000002	25	134	0.22036
chr13-032336214-G-C	chr13	32336214	G	C	973203	PASS	0	none	0	0	134	1e-6
chr13-032336214-G-T	chr13	32336214	G	T	973203	PASS	0.11604	eas	0.04587800000000001	3	134	0.11604
chr13-032336584-T-A	chr13	32336584	T	A	2450329	PASS	0	none	0	0	134	1e-6
chr13-032336584-T-C	chr13	32336584	T	C	2450329	PASS	0.11622	eas	0.04601200000000002	3	134	0.11622
chr13-032337299-A-C	chr13	32337299	A	C	3354	PASS	4.18e-5	nfe	9e-6	1	134	4.18e-5
chr13-032337326-A-G	chr13	32337326	A	G	1772321	PASS	0.11613	eas	0.04726600000000001	3	134	0.11613
chr13-032337751-A-G	chr13	32337751	A	G	11170868	PASS	0.42993	eas	0.29324599999999956	41	134	0.42993
chr13-032337871-G-A	chr13	32337871	G	A	128204	PASS	0.003596	mid	0.002565	1	134	0.003596
chr13-032338162-T-C	chr13	32338162	T	C	4925627	PASS	0.22462	mid	0.17900000000000002	26	134	0.22462
chr13-032338613-G-T	chr13	32338613	G	T	122995	PASS	0.0077228	sas	0.004467	1	134	0.0077228
chr13-032338918-A-G	chr13	32338918	A	G	50276809	PASS	0.99823	nfe	0.98371	133	134	0.99823
chr13-032338918-A-T	chr13	32338918	A	T	50276809	PASS	0	none	0	0	134	1e-6
chr13-032339554-C-T	chr13	32339554	C	T	152080	PASS	0.0053875	nfe	0.004263	1	134	0.0053875
chr13-032340099-C-T	chr13	32340099	C	T	945927	PASS	0.032195	nfe	0.02044300000000001	4	134	0.032195
chr13-032340455-C-T	chr13	32340455	C	T	175364	PASS	0.0054614	nfe	0.003321	2	134	0.0054614
chr13-032340678-G-A	chr13	32340678	G	A	28080	PASS	0.0061431	afr	6.570000000000002e-4	1	134	0.0061431
chr13-032340678-G-T	chr13	32340678	G	T	28080	PASS	7.2e-7	nfe	0	0	134	1e-6
chr13-032340868-G-C	chr13	32340868	G	C	37485223	PASS	0.99823	nfe	0.9821390000000004	133	134	0.99823
chr13-032340868-G-T	chr13	32340868	G	T	37485223	PASS	6.1316e-4	afr	8.69e-4	0	134	8.69e-4
chr13-032341273-CAATT-C	chr13	32341273	CAATT	C	10275511.97	PASS	0.42945	eas	0.28906099999999935	41	134	0.42945
chr13-032344804-A-G	chr13	32344804	A	G	1576555	PASS	0.23338	afr	0.17415800000000004	23	130	0.23338
chr13-032346707-T-A	chr13	32346707	T	A	10771854	PASS	0.0015188	sas	1.47e-4	0	130	0.0015188
chr13-032346707-T-C	chr13	32346707	T	C	10771854	PASS	0.99691	nfe	0.9744720000000004	129	130	0.99691
chr13-032347011-T-*	chr13	32347011	T	*	463281.97	PASS	0	none	0	0	126	1e-6
chr13-032347011-T-TTTTACAAAA	chr13	32347011	T	TTTTACAAAA	463281.97	PASS	4.86e-6	nfe	0	0	126	4.86e-6
chr13-032347011-T-TTTTATAAAA	chr13	32347011	T	TTTTATAAAA	463281.97	PASS	0.11076	eas	0.040163	3	126	0.11076
chr13-032354799-A-G	chr13	32354799	A	G	111534	PASS	0.0092193	nfe	0.004544	2	134	0.0092193
chr13-032355095-A-G	chr13	32355095	A	G	11258750	PASS	0.42733	eas	0.218654	28	134	0.42733
chr13-032355221-G-T	chr13	32355221	G	T	2031	PASS	8.276e-5	eas	0.00120499999999999	1	130	0.00120499999999999
chr13-032355227-C-A	chr13	32355227	C	A	59	VQSRTrancheSNP99.80to99.90	1.95e-6	nfe	9e-6	1	134	9e-6
chr13-032355250-T-C	chr13	32355250	T	C	45229736	PASS	0.99825	nfe	0.9847940000000002	133	134	0.99825
chr13-032355341-C-T	chr13	32355341	C	T	1177250	PASS	0.11881	eas	0.045692	3	134	0.11881
chr13-032356497-G-A	chr13	32356497	G	A	791	VQSRTrancheSNP99.70to99.80	1.7248e-4	sas	0	1	134	1.7248e-4
chr13-032362509-T-C	chr13	32362509	T	C	16653012	PASS	0.60185	eas	0.4979779999999994	66	134	0.60185
chr13-032363384-G-A	chr13	32363384	G	A	74879	PASS	0.004544	nfe	0.00152199999999999	1	134	0.004544
chr13-032371035-A-C	chr13	32371035	A	C	39490	PASS	0.0031427	nfe	9.640000000000004e-4	1	134	0.0031427
chr13-032371120-A-G	chr13	32371120	A	G	525	PASS	0	none	0	1	134	1e-6
chr13-032376521-CAAAA-C	chr13	32376521	CAAAA	C	2572235.97	ExcessHet	5.43e-5	nfe	5.180000000000002e-4	0	108	5.180000000000002e-4
chr13-032376521-CAAAA-CA	chr13	32376521	CAAAA	CA	2572235.97	ExcessHet	0	none	0.005079	1	108	0.005079
chr13-032376521-CAAAA-CAA	chr13	32376521	CAAAA	CAA	2572235.97	ExcessHet	0	none	0.03724300000000002	6	108	0.03724300000000002
chr13-032376521-CAAAA-CAAA	chr13	32376521	CAAAA	CAAA	2572235.97	ExcessHet	0	none	0.22141	15	108	0.22141
chr13-032376521-CAAAA-CAAAAA	chr13	32376521	CAAAA	CAAAAA	2572235.97	ExcessHet	0	none	0.19223	26	108	0.19223
chr13-032376521-CAAAA-CAAAAAA	chr13	32376521	CAAAA	CAAAAAA	2572235.97	ExcessHet	0	none	0.006469	1	108	0.006469
chr13-032376521-CAAAA-CAAAAAAA	chr13	32376521	CAAAA	CAAAAAAA	2572235.97	ExcessHet	0	none	1.47e-4	0	108	1.47e-4
chr13-032376866-A-G	chr13	32376866	A	G	9979	PASS	6.5026e-4	nfe	2.09e-4	1	134	6.5026e-4
chr13-032376940-T-G	chr13	32376940	T	G	8489	PASS	4.7614e-4	mid	2.7300000000000035e-4	1	134	4.7614e-4
chr13-032379251-T-C	chr13	32379251	T	C	9628722	PASS	0.60186	eas	0.49067399999999944	66	134	0.60186
chr13-032379412-G-T	chr13	32379412	G	T	15771	PASS	0.001412	amr	3.6000000000000035e-4	1	134	0.001412
chr13-032379413-G-A	chr13	32379413	G	A	173006	PASS	0.037647	amr	0.006189	1	134	0.037647
chr13-032384512-G-A	chr13	32384512	G	A	85884	PASS	0.1476	mid	0.04446200000000001	0	0	0.1476
chr13-032384750-G-A	chr13	32384750	G	A	67067	PASS	0.063555	nfe	0.022305	9	108	0.063555
chr13-032385062-C-G	chr13	32385062	C	G	1064356	PASS	0	none	0	0	130	1e-6
chr13-032385062-C-T	chr13	32385062	C	T	1064356	PASS	0.59596	eas	0.27906799999999954	65	130	0.59596
chr13-032385099-C-T	chr13	32385099	C	T	72476	PASS	0.046508	nfe	0.01697900000000002	3	118	0.046508
chr13-032385103-C-A	chr13	32385103	C	A	133905	PASS	0.097761	nfe	0.03536400000000002	9	118	0.097761
chr13-032385103-C-T	chr13	32385103	C	T	133905	PASS	0	none	0	0	118	1e-6
chr13-032385397-A-G	chr13	32385397	A	G	224258	PASS	0.2949	amr	0.09309100000000002	0	0	0.2949
chr13-032385401-G-A	chr13	32385401	G	A	9252	PASS	0.022944	nfe	0.003486	0	0	0.022944
chr13-032385401-G-T	chr13	32385401	G	T	9252	PASS	0	none	0	0	0	1e-6
chr13-032385702-A-C	chr13	32385702	A	C	870658	PASS	0.59379	eas	0.2546589999999997	0	0	0.59379
chr13-032385702-A-T	chr13	32385702	A	T	870658	PASS	0	none	9e-6	0	0	9e-6
chr13-032386226-T-G	chr13	32386226	T	G	83062	PASS	0.43314	nfe	0.055478	0	0	0.43314
chr13-032394673-T-C	chr13	32394673	T	C	176660	PASS	0.0088155	nfe	0.006215	1	134	0.0088155
chr13-032394936-A-T	chr13	32394936	A	T	1442	PASS	1.0549e-4	nfe	0	1	134	1.0549e-4
chr13-032396988-T-C	chr13	32396988	T	C	5233	PASS	1.3243e-4	nfe	3.6999999999999985e-5	1	134	1.3243e-4
chr13-032397002-G-C	chr13	32397002	G	C	3405	PASS	1.46e-5	nfe	2.2000000000000003e-5	1	134	2.2000000000000003e-5
chr13-032398070-G-A	chr13	32398070	G	A	1619	PASS	2.486e-5	nfe	9e-6	1	134	2.486e-5
chr13-032398489-A-T	chr13	32398489	A	T	325062	PASS	0.0088648	nfe	0.006163	1	134	0.0088648
chr13-032398875-A-C	chr13	32398875	A	C	2519944	PASS	0.21988	mid	0.186706	34	134	0.21988
chr13-032399139-A-*	chr13	32399139	A	*	539600	PASS	0	none	0	0	0	1e-6
chr13-032399139-A-G	chr13	32399139	A	G	539600	PASS	0.27137	afr	0.14607	0	0	0.27137
chr13-032399139-A-T	chr13	32399139	A	T	539600	PASS	0	none	0	0	0	1e-6
chr13-032399142-GAAA-AAAA	chr13	32399142	GAAA	AAAA	78156	VQSRTrancheINDEL95.00to96.00	0	none	0.01035999999999999	0	0	0.01035999999999999
chr13-032399142-GAAA-CAAA	chr13	32399142	GAAA	CAAA	78156	VQSRTrancheINDEL95.00to96.00	0	none	0	0	0	1e-6
chr13-032399142-GAAA-G	chr13	32399142	GAAA	G	78156	VQSRTrancheINDEL95.00to96.00	0	none	0	0	0	1e-6
chr13-032399142-GAAA-GA	chr13	32399142	GAAA	GA	78156	VQSRTrancheINDEL95.00to96.00	0	none	6.999999999999998e-5	0	0	6.999999999999998e-5
chr13-032399142-GAAA-GAA	chr13	32399142	GAAA	GAA	78156	VQSRTrancheINDEL95.00to96.00	0	none	0.007326	0	0	0.007326
chr13-032399142-GAAA-GAAAA	chr13	32399142	GAAA	GAAAA	78156	VQSRTrancheINDEL95.00to96.00	0	none	0.02532600000000001	0	0	0.02532600000000001
chr13-032399142-GAAA-GAAAAA	chr13	32399142	GAAA	GAAAAA	78156	VQSRTrancheINDEL95.00to96.00	0	none	1.87e-4	0	0	1.87e-4
chr13-032399142-GAAA-GAAAAAA	chr13	32399142	GAAA	GAAAAAA	78156	VQSRTrancheINDEL95.00to96.00	0	none	9e-6	0	0	9e-6
chr13-032399142-GAAA-TAAA	chr13	32399142	GAAA	TAAA	78156	VQSRTrancheINDEL95.00to96.00	0	none	6.999999999999998e-5	0	0	6.999999999999998e-5
chr13-032399302-A-G	chr13	32399302	A	G	195048	PASS	0.44683	eas	0.06968800000000001	0	0	0.44683
chr13-032399302-A-T	chr13	32399302	A	T	195048	PASS	0	none	0	0	0	1e-6
chr13-032399885-C-A	chr13	32399885	C	A	159203	PASS	0.85811	nfe	0.10098200000000002	0	0	0.85811
chr13-032402471-A-*	chr13	32402471	A	*	110940	PASS	0	none	0	0	0	1e-6
chr13-032402471-A-G	chr13	32402471	A	G	110940	PASS	0.33502	eas	0.05010000000000002	0	0	0.33502
chr13-032402502-CTTTGA-C	chr13	32402502	CTTTGA	C	528733.97	PASS	0.56247	afr	0.16412400000000002	0	0	0.56247
chr13-032402503-TTTGATAAGTAGC-*	chr13	32402503	TTTGATAAGTAGC	*	747.97	PASS	0	none	0.16412400000000002	0	0	0.16412400000000002
chr13-032402503-TTTGATAAGTAGC-T	chr13	32402503	TTTGATAAGTAGC	T	747.97	PASS	0	none	0	0	0	1e-6
chr13-032402503-TTTGATAAGTAGC-TAAAACTTGATAAGTAGC	chr13	32402503	TTTGATAAGTAGC	TAAAACTTGATAAGTAGC	747.97	PASS	0	none	8.9e-5	0	0	8.9e-5
chr13-032402503-TTTGATAAGTAGC-TAAAACTTTTCCTTGATAAGTAGC	chr13	32402503	TTTGATAAGTAGC	TAAAACTTTTCCTTGATAAGTAGC	747.97	PASS	0	none	2.2000000000000003e-5	0	0	2.2000000000000003e-5
chr13-032402503-TTTGATAAGTAGC-TAGTAGC	chr13	32402503	TTTGATAAGTAGC	TAGTAGC	747.97	PASS	0	none	9e-6	0	0	9e-6
chr13-032402503-TTTGATAAGTAGC-TATAAGTAGC	chr13	32402503	TTTGATAAGTAGC	TATAAGTAGC	747.97	PASS	0	none	0	0	0	1e-6
chr13-032402504-T-*	chr13	32402504	T	*	50.97	VQSRTrancheINDEL97.00to99.00	0	none	0.16420400000000002	0	0	0.16420400000000002
chr13-032402504-T-TTTTCC	chr13	32402504	T	TTTTCC	50.97	VQSRTrancheINDEL97.00to99.00	8.84e-6	nfe	9e-6	0	0	9e-6
chr13-032402505-TGATAAGTAGCAA-*	chr13	32402505	TGATAAGTAGCAA	*	320.97	VQSRTrancheINDEL97.00to99.00	0	none	0.16420400000000002	0	0	0.16420400000000002
chr13-032402505-TGATAAGTAGCAA-T	chr13	32402505	TGATAAGTAGCAA	T	320.97	VQSRTrancheINDEL97.00to99.00	1.209e-5	nfe	3.6999999999999985e-5	0	0	3.6999999999999985e-5
chr13-032402510-AGTAGC-*	chr13	32402510	AGTAGC	*	535533.97	PASS	0	none	5.2999999999999994e-5	0	4	5.2999999999999994e-5
chr13-032402510-AGTAGC-A	chr13	32402510	AGTAGC	A	535533.97	PASS	0.56808	afr	0.162585	1	4	0.56808
chr13-032402512-TAGCAA-*	chr13	32402512	TAGCAA	*	441	VQSRTrancheINDEL95.00to96.00	0	none	0.162693	1	4	0.162693
chr13-032402512-TAGCAA-AAGCAA	chr13	32402512	TAGCAA	AAGCAA	441	VQSRTrancheINDEL95.00to96.00	0	none	9e-6	0	4	9e-6
chr13-032402512-TAGCAA-T	chr13	32402512	TAGCAA	T	441	VQSRTrancheINDEL95.00to96.00	0	none	0	0	4	1e-6
chr13-032402517-A-*	chr13	32402517	A	*	564147.97	PASS	0	none	8.9e-5	0	4	8.9e-5
chr13-032402517-A-ACTTTTAC	chr13	32402517	A	ACTTTTAC	564147.97	PASS	0	none	9e-6	0	4	9e-6
chr13-032402517-A-ACTTTTCC	chr13	32402517	A	ACTTTTCC	564147.97	PASS	0.57167	afr	0.162666	1	4	0.57167
chr13-032402517-A-ACTTTTTC	chr13	32402517	A	ACTTTTTC	564147.97	PASS	0	none	0	0	4	1e-6
chr13-032402519-GC-*	chr13	32402519	GC	*	536405	PASS	0	none	2.2000000000000003e-5	0	4	2.2000000000000003e-5
chr13-032402519-GC-AC	chr13	32402519	GC	AC	536405	PASS	0	none	0	0	4	1e-6
chr13-032402519-GC-CC	chr13	32402519	GC	CC	536405	PASS	0	none	3.6999999999999985e-5	0	4	3.6999999999999985e-5
chr13-032402519-GC-G	chr13	32402519	GC	G	536405	PASS	0.46757	nfe	0.15662800000000002	1	4	0.46757
chr13-032402519-GC-GCC	chr13	32402519	GC	GCC	536405	PASS	0	none	0	0	4	1e-6
chr13-032402520-C-*	chr13	32402520	C	*	615	PASS	0	none	0.15668200000000002	1	4	0.15668200000000002
chr13-032402520-C-CTG	chr13	32402520	C	CTG	615	PASS	8.79e-6	nfe	3.6999999999999985e-5	0	4	3.6999999999999985e-5
chr13-032402520-C-CTT	chr13	32402520	C	CTT	615	PASS	0	none	0	0	4	1e-6
chr13-032402520-C-G	chr13	32402520	C	G	615	PASS	3.867e-5	nfe	1.47e-4	0	4	1.47e-4
chr13-032402610-C-T	chr13	32402610	C	T	171	PASS	4.881e-5	nfe	9e-6	0	54	4.881e-5
chr13-032404433-TAGTA-CAGTA	chr13	32404433	TAGTA	CAGTA	81799	PASS	0	none	0.00108399999999999	0	134	0.00108399999999999
chr13-032404433-TAGTA-T	chr13	32404433	TAGTA	T	81799	PASS	0.0024481	nfe	0.00147299999999999	1	134	0.0024481
chr13-032404434-A-*	chr13	32404434	A	*	45	PASS	0	none	0.00147299999999999	1	134	0.00147299999999999
chr13-032404434-A-G	chr13	32404434	A	G	45	PASS	0	none	0	0	134	1e-6
chr13-032406619-G-A	chr13	32406619	G	A	55115	PASS	0.1452	nfe	0.03093200000000001	0	0	0.1452
chr13-032406662-T-G	chr13	32406662	T	G	204257	PASS	0.29921	nfe	0.10960100000000002	0	0	0.29921
chr13-032406895-C-G	chr13	32406895	C	G	59606	PASS	0.12099	afr	0.01263099999999999	0	6	0.12099
chr13-032406895-C-T	chr13	32406895	C	T	59606	PASS	0	none	9e-6	0	6	9e-6
chr13-032407005-C-T	chr13	32407005	C	T	2023258	PASS	0.43217	eas	0.175692	26	124	0.43217
chr13-032407142-T-A	chr13	32407142	T	A	2710831	PASS	0.43354	eas	0.189455	26	134	0.43354
chr13-032416643-A-C	chr13	32416643	A	C	19061	PASS	0	none	0.012942	0	0	0.012942
chr13-032428179-G-T	chr13	32428179	G	T	513	PASS	9e-7	nfe	0	1	134	1e-6
chr13-032436440-T-C	chr13	32436440	T	C	10115	PASS	9.506e-4	nfe	4.720000000000004e-4	2	118	9.506e-4
chr13-032438600-AAACAAC-A	chr13	32438600	AAACAAC	A	24763.97	PASS	9.7e-7	nfe	9e-6	0	132	9e-6
chr13-032438600-AAACAAC-AAAC	chr13	32438600	AAACAAC	AAAC	24763.97	PASS	0	none	0.007223	2	132	0.007223
chr13-032438603-C-*	chr13	32438603	C	*	826	PASS	0	none	0.007274	2	126	0.007274
chr13-032438603-C-T	chr13	32438603	C	T	826	PASS	3.7e-7	nfe	2.2000000000000003e-5	0	126	2.2000000000000003e-5
chr13-032438606-C-*	chr13	32438606	C	*	359	PASS	0	none	9e-6	0	134	9e-6
chr13-032438606-C-A	chr13	32438606	C	A	359	PASS	0	none	0	1	134	1e-6
chr13-032438625-TACAC-CACAC	chr13	32438625	TACAC	CACAC	465748	ExcessHet	0	none	1.0799999999999996e-4	0	124	1.0799999999999996e-4
chr13-032438625-TACAC-T	chr13	32438625	TACAC	T	465748	ExcessHet	3.009e-5	nfe	3.3800000000000046e-4	0	124	3.3800000000000046e-4
chr13-032438625-TACAC-TAC	chr13	32438625	TACAC	TAC	465748	ExcessHet	0	none	0.05248600000000002	8	124	0.05248600000000002
chr13-032438625-TACAC-TACACAC	chr13	32438625	TACAC	TACACAC	465748	ExcessHet	0	none	0.03265700000000001	3	124	0.03265700000000001
chr13-032438625-TACAC-TACACACAC	chr13	32438625	TACAC	TACACACAC	465748	ExcessHet	0	none	0.00127699999999999	0	124	0.00127699999999999
chr13-032438625-TACAC-TACACACACAC	chr13	32438625	TACAC	TACACACACAC	465748	ExcessHet	0	none	0	0	124	1e-6
chr13-032442523-C-T	chr13	32442523	C	T	1237781	PASS	0.15687	afr	0.03256000000000001	2	134	0.15687
chr13-032442906-T-C	chr13	32442906	T	C	11472365	PASS	0.40397	sas	0.237185	19	134	0.40397
chr13-032443021-G-A	chr13	32443021	G	A	1389537	PASS	4.353e-5	nfe	9e-6	0	134	4.353e-5
chr13-032443021-G-T	chr13	32443021	G	T	1389537	PASS	0.13403	afr	0.02825700000000001	2	134	0.13403
chr13-032443343-T-C	chr13	32443343	T	C	90184	PASS	0.0046774	nfe	0.00142399999999999	1	134	0.0046774
chr13-032443595-C-T	chr13	32443595	C	T	1864	PASS	2.084e-5	nfe	0	1	134	2.084e-5
chr13-032477602-G-A	chr13	32477602	G	A	169789	PASS	0.031505	sas	0.018553	0	0	0.031505
chr13-032510647-T-C	chr13	32510647	T	C	75160	PASS	0.61419	nfe	0.055957	0	0	0.61419
chr13-032512956-C-T	chr13	32512956	C	T	49086	PASS	0.24627	nfe	0.03509100000000002	0	0	0.24627
chr13-032515139-CAAAAA-*	chr13	32515139	CAAAAA	*	12834	PASS	0	none	9e-6	0	0	9e-6
chr13-032515139-CAAAAA-AAAAAA	chr13	32515139	CAAAAA	AAAAAA	12834	PASS	0	none	3.6999999999999985e-5	0	0	3.6999999999999985e-5
chr13-032515139-CAAAAA-C	chr13	32515139	CAAAAA	C	12834	PASS	0	none	8.9e-5	0	0	8.9e-5
chr13-032515139-CAAAAA-CA	chr13	32515139	CAAAAA	CA	12834	PASS	0	none	6.999999999999998e-5	0	0	6.999999999999998e-5
chr13-032515139-CAAAAA-CAA	chr13	32515139	CAAAAA	CAA	12834	PASS	0	none	5.39e-4	0	0	5.39e-4
chr13-032515139-CAAAAA-CAAA	chr13	32515139	CAAAAA	CAAA	12834	PASS	0	none	0.00127299999999999	0	0	0.00127299999999999
chr13-032515139-CAAAAA-CAAAA	chr13	32515139	CAAAAA	CAAAA	12834	PASS	0	none	0.004451	0	0	0.004451
chr13-032515139-CAAAAA-CAAAAAA	chr13	32515139	CAAAAA	CAAAAAA	12834	PASS	0	none	0.002157	0	0	0.002157
chr13-032515139-CAAAAA-CAAAAAAA	chr13	32515139	CAAAAA	CAAAAAAA	12834	PASS	0	none	2.500000000000001e-4	0	0	2.500000000000001e-4
chr13-032515139-CAAAAA-CAAAAAAAA	chr13	32515139	CAAAAA	CAAAAAAAA	12834	PASS	0	none	9e-6	0	0	9e-6
chr13-032515276-T-*	chr13	32515276	T	*	22370	PASS	0	none	9e-6	0	0	9e-6
chr13-032515276-T-A	chr13	32515276	T	A	22370	PASS	0.28506	nfe	0.016505	0	0	0.28506
chr13-032521483-G-*	chr13	32521483	G	*	5472626	PASS	0	none	9e-6	0	134	9e-6
chr13-032521483-G-A	chr13	32521483	G	A	5472626	PASS	0.46721	eas	0.33654399999999984	60	134	0.46721
chr13-032523346-G-C	chr13	32523346	G	C	49537	PASS	0.67157	nfe	0.036311	0	0	0.67157
chr13-032525178-C-T	chr13	32525178	C	T	20437	PASS	0	none	0.01411899999999998	0	0	0.01411899999999998
chr13-032525210-G-T	chr13	32525210	G	T	13836	PASS	0	none	0.01101099999999999	0	0	0.01101099999999999
chr13-032527002-C-T	chr13	32527002	C	T	7430	PASS	0.0017605	nfe	0.002856	0	0	0.002856
chr13-032527488-T-C	chr13	32527488	T	C	774	PASS	0	none	0	1	134	1e-6
chr13-032527594-T-*	chr13	32527594	T	*	17006360	PASS	0	none	0.025737	0	134	0.025737
chr13-032527594-T-C	chr13	32527594	T	C	17006360	PASS	0.75189	nfe	0.6600630000000003	104	134	0.75189
chr13-032527680-C-T	chr13	32527680	C	T	4565975	PASS	0.36007	nfe	0.287522	44	134	0.36007
chr13-032535670-T-C	chr13	32535670	T	C	62466	PASS	0.0029882	mid	0.002993	1	134	0.002993
chr13-032537104-A-G	chr13	32537104	A	G	3588	PASS	3.6899e-4	nfe	2.5100000000000014e-4	1	134	3.6899e-4
chr13-032537147-A-G	chr13	32537147	A	G	25303	PASS	0.0062238	nfe	0.002741	2	134	0.0062238
chr13-032648694-GT-AT	chr13	32648694	GT	AT	4135160	PASS	0	none	0.3772189999999996	50	132	0.3772189999999996
chr13-032648694-GT-G	chr13	32648694	GT	G	4135160	PASS	7.48e-6	nfe	3.6999999999999985e-5	0	132	3.6999999999999985e-5
chr13-032649157-C-G	chr13	32649157	C	G	1193	PASS	0.0020718	afr	1.0799999999999996e-4	0	66	0.0020718
chr13-032649307-T-*	chr13	32649307	T	*	503396	PASS	0	none	0	0	0	1e-6
chr13-032649307-T-C	chr13	32649307	T	C	503396	PASS	0.37533	nfe	0.18286	0	0	0.37533
chr13-032651703-A-G	chr13	32651703	A	G	123610	PASS	0.021511	nfe	0.01186299999999999	2	134	0.021511
chr13-032652123-G-T	chr13	32652123	G	T	147	PASS	4.599e-5	nfe	1.47e-4	1	118	1.47e-4
chr13-032652143-ATGT-A	chr13	32652143	ATGT	A	3282	PASS	0	none	0	0	128	1e-6
chr13-032652143-ATGT-AAGTGT	chr13	32652143	ATGT	AAGTGT	3282	PASS	0	none	0	0	128	1e-6
chr13-032652143-ATGT-AT	chr13	32652143	ATGT	AT	3282	PASS	0	none	2.2999999999999995e-4	0	128	2.2999999999999995e-4
chr13-032652143-ATGT-ATATTGT	chr13	32652143	ATGT	ATATTGT	3282	PASS	0	none	0	0	128	1e-6
chr13-032652143-ATGT-ATTGT	chr13	32652143	ATGT	ATTGT	3282	PASS	0	none	0.00130199999999999	0	128	0.00130199999999999
chr13-032652143-ATGT-ATTTGT	chr13	32652143	ATGT	ATTTGT	3282	PASS	0	none	5.180000000000002e-4	0	128	5.180000000000002e-4
chr13-032652143-ATGT-ATTTTGT	chr13	32652143	ATGT	ATTTTGT	3282	PASS	0	none	3.6999999999999985e-5	0	128	3.6999999999999985e-5
chr13-032652143-ATGT-ATTTTTGT	chr13	32652143	ATGT	ATTTTTGT	3282	PASS	0	none	0	0	128	1e-6
chr13-032652143-ATGT-TTGT	chr13	32652143	ATGT	TTGT	3282	PASS	0	none	5.2999999999999994e-5	0	128	5.2999999999999994e-5
chr13-032652145-GTTTT-*	chr13	32652145	GTTTT	*	1574143	ExcessHet	0	none	8.69e-4	0	124	8.69e-4
chr13-032652145-GTTTT-G	chr13	32652145	GTTTT	G	1574143	ExcessHet	0	none	0	0	124	1e-6
chr13-032652145-GTTTT-GT	chr13	32652145	GTTTT	GT	1574143	ExcessHet	0	none	2.2000000000000003e-5	0	124	2.2000000000000003e-5
chr13-032652145-GTTTT-GTT	chr13	32652145	GTTTT	GTT	1574143	ExcessHet	0	none	0.005723	0	124	0.005723
chr13-032652145-GTTTT-GTTT	chr13	32652145	GTTTT	GTTT	1574143	ExcessHet	0	none	0.09820900000000002	16	124	0.09820900000000002
chr13-032652145-GTTTT-GTTTTT	chr13	32652145	GTTTT	GTTTTT	1574143	ExcessHet	0	none	0.29467799999999966	45	124	0.29467799999999966
chr13-032652145-GTTTT-GTTTTTT	chr13	32652145	GTTTT	GTTTTTT	1574143	ExcessHet	0	none	0.043812	2	124	0.043812
chr13-032652145-GTTTT-GTTTTTTT	chr13	32652145	GTTTT	GTTTTTTT	1574143	ExcessHet	0	none	0.00327	0	124	0.00327
chr13-032652145-GTTTT-GTTTTTTTT	chr13	32652145	GTTTT	GTTTTTTTT	1574143	ExcessHet	0	none	8.9e-5	0	124	8.9e-5
chr13-032652145-GTTTT-TTTTT	chr13	32652145	GTTTT	TTTTT	1574143	ExcessHet	0	none	0.005338	0	124	0.005338
chr13-032652150-T-C	chr13	32652150	T	C	465	PASS	2.69e-6	nfe	0	1	134	2.69e-6
chr13-032652222-AT-*	chr13	32652222	AT	*	24125.97	PASS	0	none	9e-6	0	132	9e-6
chr13-032652222-AT-A	chr13	32652222	AT	A	24125.97	PASS	0.03208	afr	0.00439	1	132	0.03208
chr13-032652222-AT-ATT	chr13	32652222	AT	ATT	24125.97	PASS	0	none	1.47e-4	0	132	1.47e-4
chr13-032652275-G-T	chr13	32652275	G	T	743	PASS	5.784e-4	mid	7.099999999999998e-5	1	110	5.784e-4
chr13-032652288-T-A	chr13	32652288	T	A	92501	PASS	0.032337	nfe	0.01794800000000002	3	106	0.032337
chr13-032652577-TAAAAAAAAAAA-*	chr13	32652577	TAAAAAAAAAAA	*	37698.97	PASS	0	none	2.2000000000000003e-5	0	0	2.2000000000000003e-5
chr13-032652577-TAAAAAAAAAAA-T	chr13	32652577	TAAAAAAAAAAA	T	37698.97	PASS	0	none	9e-6	0	0	9e-6
chr13-032652577-TAAAAAAAAAAA-TA	chr13	32652577	TAAAAAAAAAAA	TA	37698.97	PASS	0	none	3.6999999999999985e-5	0	0	3.6999999999999985e-5
chr13-032652577-TAAAAAAAAAAA-TAA	chr13	32652577	TAAAAAAAAAAA	TAA	37698.97	PASS	0	none	8.420000000000002e-4	0	0	8.420000000000002e-4
chr13-032652577-TAAAAAAAAAAA-TAAA	chr13	32652577	TAAAAAAAAAAA	TAAA	37698.97	PASS	0	none	0.002256	0	0	0.002256
chr13-032652577-TAAAAAAAAAAA-TAAAA	chr13	32652577	TAAAAAAAAAAA	TAAAA	37698.97	PASS	0	none	0.00854199999999998	0	0	0.00854199999999998
chr13-032652577-TAAAAAAAAAAA-TAAAAA	chr13	32652577	TAAAAAAAAAAA	TAAAAA	37698.97	PASS	0	none	8.66e-4	0	0	8.66e-4
chr13-032652577-TAAAAAAAAAAA-TAAAAAA	chr13	32652577	TAAAAAAAAAAA	TAAAAAA	37698.97	PASS	0	none	2.08e-4	0	0	2.08e-4
chr13-032652577-TAAAAAAAAAAA-TAAAAAAA	chr13	32652577	TAAAAAAAAAAA	TAAAAAAA	37698.97	PASS	0	none	3.6999999999999985e-5	0	0	3.6999999999999985e-5
chr13-032652577-TAAAAAAAAAAA-TAAAAAAAA	chr13	32652577	TAAAAAAAAAAA	TAAAAAAAA	37698.97	PASS	0	none	1.27e-4	0	0	1.27e-4
chr13-032652577-TAAAAAAAAAAA-TAAAAAAAAA	chr13	32652577	TAAAAAAAAAAA	TAAAAAAAAA	37698.97	PASS	0	none	9.370000000000004e-4	0	0	9.370000000000004e-4
chr13-032652577-TAAAAAAAAAAA-TAAAAAAAAAA	chr13	32652577	TAAAAAAAAAAA	TAAAAAAAAAA	37698.97	PASS	0	none	0.002281	0	0	0.002281
chr13-032652577-TAAAAAAAAAAA-TAAAAAAAAAAAA	chr13	32652577	TAAAAAAAAAAA	TAAAAAAAAAAAA	37698.97	PASS	0	none	0.002008	0	0	0.002008
chr13-032652577-TAAAAAAAAAAA-TAAAAAAAAAAAAA	chr13	32652577	TAAAAAAAAAAA	TAAAAAAAAAAAAA	37698.97	PASS	0	none	0.00107999999999999	0	0	0.00107999999999999
chr13-032652577-TAAAAAAAAAAA-TAAAAAAAAAAAAAA	chr13	32652577	TAAAAAAAAAAA	TAAAAAAAAAAAAAA	37698.97	PASS	0	none	1.27e-4	0	0	1.27e-4
chr13-032652577-TAAAAAAAAAAA-TAAAAAAAAAAAAAAA	chr13	32652577	TAAAAAAAAAAA	TAAAAAAAAAAAAAAA	37698.97	PASS	0	none	2.2000000000000003e-5	0	0	2.2000000000000003e-5
chr13-032652577-TAAAAAAAAAAA-TAAAAAAAAAAAAAAAA	chr13	32652577	TAAAAAAAAAAA	TAAAAAAAAAAAAAAAA	37698.97	PASS	0	none	9e-6	0	0	9e-6
chr13-032652580-A-*	chr13	32652580	A	*	51	PASS	0	none	0.01417199999999998	0	0	0.01417199999999998
chr13-032652580-A-T	chr13	32652580	A	T	51	PASS	0	none	0	0	0	1e-6
chr13-032652585-A-*	chr13	32652585	A	*	195	VQSRTrancheSNP99.80to99.90	0	none	0.003511	0	0	0.003511
chr13-032652585-A-T	chr13	32652585	A	T	195	VQSRTrancheSNP99.80to99.90	0	none	3.6999999999999985e-5	0	0	3.6999999999999985e-5
chr13-032652586-A-*	chr13	32652586	A	*	60	PASS	0	none	0.00103199999999999	0	0	0.00103199999999999
chr13-032652586-A-T	chr13	32652586	A	T	60	PASS	0	none	9e-6	0	0	9e-6
chr13-032658197-G-A	chr13	32658197	G	A	5162233	PASS	0.41506	nfe	0.3780509999999996	51	134	0.41506
chr13-032658298-A-G	chr13	32658298	A	G	6776218	PASS	0.42413	nfe	0.3757529999999995	51	134	0.42413
chr13-032658387-T-C	chr13	32658387	T	C	437323	PASS	0.092531	amr	0.02396200000000001	2	134	0.092531
chr13-032658632-G-A	chr13	32658632	G	A	3572662	PASS	0.43698	nfe	0.37169899999999945	51	134	0.43698
chr13-032659022-A-G	chr13	32659022	A	G	1093479	PASS	0.39632	sas	0.186319	23	132	0.39632
chr13-032675712-A-C	chr13	32675712	A	C	1186	PASS	9.6795e-4	afr	5.2999999999999994e-5	1	134	9.6795e-4
chr13-032675849-T-C	chr13	32675849	T	C	135854	PASS	0.045618	amr	0.007457	1	134	0.045618
chr13-032678999-GAA-*	chr13	32678999	GAA	*	3009534	PASS	0	none	9e-6	0	134	9e-6
chr13-032678999-GAA-AAA	chr13	32678999	GAA	AAA	3009534	PASS	0	none	3.6999999999999985e-5	0	134	3.6999999999999985e-5
chr13-032678999-GAA-G	chr13	32678999	GAA	G	3009534	PASS	1.324e-5	nfe	5.2999999999999994e-5	0	134	5.2999999999999994e-5
chr13-032678999-GAA-GA	chr13	32678999	GAA	GA	3009534	PASS	0	none	0.3751319999999995	51	134	0.3751319999999995
chr13-032678999-GAA-GAAA	chr13	32678999	GAA	GAAA	3009534	PASS	0	none	2.2000000000000003e-5	0	134	2.2000000000000003e-5
chr13-032678999-GAA-GAAAAAA	chr13	32678999	GAA	GAAAAAA	3009534	PASS	0	none	0	0	134	1e-6
chr13-032679000-A-*	chr13	32679000	A	*	6977	PASS	0	none	0.3753209999999996	51	134	0.3753209999999996
chr13-032679000-A-G	chr13	32679000	A	G	6977	PASS	0.002402	nfe	2.2999999999999995e-4	0	134	0.002402
chr13-032679077-TAG-AAG	chr13	32679077	TAG	AAG	30	PASS	0	none	0	0	130	1e-6
chr13-032679077-TAG-CAG	chr13	32679077	TAG	CAG	30	PASS	0	none	0	0	130	1e-6
chr13-032679077-TAG-T	chr13	32679077	TAG	T	30	PASS	0	none	0	0	130	1e-6
chr13-032679078-A-*	chr13	32679078	A	*	8711	PASS	0	none	0	0	126	1e-6
chr13-032679078-A-T	chr13	32679078	A	T	8711	PASS	0.0027071	mid	7.500000000000004e-4	0	126	0.0027071
chr13-032679079-GA-*	chr13	32679079	GA	*	427	PASS	0	none	0	0	124	1e-6
chr13-032679079-GA-G	chr13	32679079	GA	G	427	PASS	4.46e-6	nfe	9e-6	0	124	9e-6
chr13-032679079-GA-GTA	chr13	32679079	GA	GTA	427	PASS	0	none	9e-6	0	124	9e-6
chr13-032679079-GA-TA	chr13	32679079	GA	TA	427	PASS	0	none	7.099999999999998e-5	0	124	7.099999999999998e-5
chr13-032679080-ATTTT-*	chr13	32679080	ATTTT	*	421055	ExcessHet	0	none	9e-6	0	104	9e-6
chr13-032679080-ATTTT-A	chr13	32679080	ATTTT	A	421055	ExcessHet	0	none	9e-6	0	104	9e-6
chr13-032679080-ATTTT-AT	chr13	32679080	ATTTT	AT	421055	ExcessHet	0	none	6.560000000000002e-4	1	104	6.560000000000002e-4
chr13-032679080-ATTTT-ATT	chr13	32679080	ATTTT	ATT	421055	ExcessHet	0	none	0.01636700000000001	2	104	0.01636700000000001
chr13-032679080-ATTTT-ATTT	chr13	32679080	ATTTT	ATTT	421055	ExcessHet	0	none	0.154741	20	104	0.154741
chr13-032679080-ATTTT-ATTTTT	chr13	32679080	ATTTT	ATTTTT	421055	ExcessHet	0	none	0.07657800000000001	14	104	0.07657800000000001
chr13-032679080-ATTTT-ATTTTTT	chr13	32679080	ATTTT	ATTTTTT	421055	ExcessHet	0	none	0.002915	0	104	0.002915
chr13-032679080-ATTTT-ATTTTTTT	chr13	32679080	ATTTT	ATTTTTTT	421055	ExcessHet	0	none	1.88e-4	0	104	1.88e-4
chr13-032679080-ATTTT-ATTTTTTTT	chr13	32679080	ATTTT	ATTTTTTTT	421055	ExcessHet	0	none	9e-6	0	104	9e-6
chr13-032679080-ATTTT-TTTTT	chr13	32679080	ATTTT	TTTTT	421055	ExcessHet	0	none	5.2999999999999994e-5	0	104	5.2999999999999994e-5
chr13-032684050-A-G	chr13	32684050	A	G	233	PASS	1.035e-5	nfe	0	1	134	1.035e-5
chr13-032687408-T-A	chr13	32687408	T	A	3728785	PASS	0.45286	nfe	0.3614029999999999	51	134	0.45286
chr13-032694436-T-C	chr13	32694436	T	C	9460824	PASS	0.76234	afr	0.6369160000000006	74	134	0.76234
chr13-032694436-T-G	chr13	32694436	T	G	9460824	PASS	2.92e-5	nfe	5.2999999999999994e-5	0	134	5.2999999999999994e-5
chr13-032696833-AT-A	chr13	32696833	AT	A	375522.97	PASS	0.064256	sas	0.018885	2	134	0.064256
chr13-032696833-AT-ATT	chr13	32696833	AT	ATT	375522.97	PASS	0	none	0	0	134	1e-6
chr13-032699689-TA-T	chr13	32699689	TA	T	1637.97	VQSRTrancheINDEL95.00to96.00	4.049e-5	afr	2.2999999999999995e-4	0	134	2.2999999999999995e-4
chr13-032699689-TA-TAA	chr13	32699689	TA	TAA	1637.97	VQSRTrancheINDEL95.00to96.00	0	none	5.2999999999999994e-5	1	134	5.2999999999999994e-5
chr13-032701556-C-G	chr13	32701556	C	G	21975	PASS	0.0030155	mid	0.00157099999999999	1	132	0.0030155
chr13-032732086-AT-*	chr13	32732086	AT	*	23623.97	VQSRTrancheINDEL95.00to96.00	0	none	0	0	132	1e-6
chr13-032732086-AT-A	chr13	32732086	AT	A	23623.97	VQSRTrancheINDEL95.00to96.00	0.0012382	nfe	0.002665	0	132	0.002665
chr13-032732086-AT-ATT	chr13	32732086	AT	ATT	23623.97	VQSRTrancheINDEL95.00to96.00	0	none	0.002364	0	132	0.002364
chr13-032732086-AT-ATTT	chr13	32732086	AT	ATTT	23623.97	VQSRTrancheINDEL95.00to96.00	0	none	9e-6	0	132	9e-6
chr13-032735426-C-G	chr13	32735426	C	G	3356154	PASS	0.44045	nfe	0.340245	50	134	0.44045
chr13-032741045-TC-T	chr13	32741045	TC	T	218383.97	ExcessHet	0.10572	sas	0.102265	7	96	0.10572
chr13-032741046-C-*	chr13	32741046	C	*	118	PASS	0	none	0.102243	7	88	0.102243
chr13-032741046-C-T	chr13	32741046	C	T	118	PASS	1.03e-6	nfe	2.2000000000000003e-5	0	88	2.2000000000000003e-5
chr13-032741048-C-*	chr13	32741048	C	*	16830492	PASS	0	none	2.2000000000000003e-5	0	100	2.2000000000000003e-5
chr13-032741048-C-A	chr13	32741048	C	A	16830492	PASS	0	none	0	0	100	1e-6
chr13-032741048-C-G	chr13	32741048	C	G	16830492	PASS	0	none	0	0	100	1e-6
chr13-032741048-C-T	chr13	32741048	C	T	16830492	PASS	0.94993	nfe	0.868345	93	100	0.94993
chr13-032741050-GGTT-*	chr13	32741050	GGTT	*	4655018	ExcessHet	0	none	3.6000000000000035e-4	0	124	3.6000000000000035e-4
chr13-032741050-GGTT-G	chr13	32741050	GGTT	G	4655018	ExcessHet	1.117e-5	nfe	1.6699999999999994e-4	0	124	1.6699999999999994e-4
chr13-032741050-GGTT-GT	chr13	32741050	GGTT	GT	4655018	ExcessHet	0	none	0.00184199999999999	0	124	0.00184199999999999
chr13-032741050-GGTT-GTGTT	chr13	32741050	GGTT	GTGTT	4655018	ExcessHet	0	none	0.3778869999999997	61	124	0.3778869999999997
chr13-032741050-GGTT-GTTGTT	chr13	32741050	GGTT	GTTGTT	4655018	ExcessHet	0	none	0.05780600000000001	1	124	0.05780600000000001
chr13-032741050-GGTT-GTTTGTT	chr13	32741050	GGTT	GTTTGTT	4655018	ExcessHet	0	none	0.003068	1	124	0.003068
chr13-032741050-GGTT-GTTTTGTT	chr13	32741050	GGTT	GTTTTGTT	4655018	ExcessHet	0	none	2.2999999999999995e-4	0	124	2.2999999999999995e-4
chr13-032741050-GGTT-GTTTTTGTT	chr13	32741050	GGTT	GTTTTTGTT	4655018	ExcessHet	0	none	5.2999999999999994e-5	0	124	5.2999999999999994e-5
chr13-032741050-GGTT-GTTTTTTTTTTTTTTTTTTTTTTTTTGTT	chr13	32741050	GGTT	GTTTTTTTTTTTTTTTTTTTTTTTTTGTT	4655018	ExcessHet	0	none	0	0	124	1e-6
chr13-032741050-GGTT-TGTT	chr13	32741050	GGTT	TGTT	4655018	ExcessHet	0	none	0.05008500000000002	2	124	0.05008500000000002
chr13-032741051-G-*	chr13	32741051	G	*	16828792	PASS	0	none	0.002765	0	98	0.002765
chr13-032741051-G-GT	chr13	32741051	G	GT	16828792	PASS	0	none	0	0	98	1e-6
chr13-032741051-G-T	chr13	32741051	G	T	16828792	PASS	0.94353	nfe	0.8572810000000005	92	98	0.94353
chr13-032741068-G-*	chr13	32741068	G	*	6343437	PASS	0	none	0.005725	0	134	0.005725
chr13-032741068-G-A	chr13	32741068	G	A	6343437	PASS	0.41642	nfe	0.363565	52	134	0.41642
chr13-032741068-G-T	chr13	32741068	G	T	6343437	PASS	5.8321e-4	eas	0.003575	0	134	0.003575
chr13-032741238-T-C	chr13	32741238	T	C	33177	PASS	0.0063167	nfe	0.003119	2	134	0.0063167
chr13-032741299-G-A	chr13	32741299	G	A	994	PASS	2.9644e-4	nfe	3.6999999999999985e-5	1	134	2.9644e-4
chr13-032742812-CTT-C	chr13	32742812	CTT	C	60249	ExcessHet	0	none	5.2999999999999994e-5	0	110	5.2999999999999994e-5
chr13-032742812-CTT-CT	chr13	32742812	CTT	CT	60249	ExcessHet	0	none	0.03423900000000001	3	110	0.03423900000000001
chr13-032742812-CTT-CTTT	chr13	32742812	CTT	CTTT	60249	ExcessHet	0	none	0.021037	3	110	0.021037
chr13-032742812-CTT-CTTTT	chr13	32742812	CTT	CTTTT	60249	ExcessHet	0	none	1.47e-4	0	110	1.47e-4
chr13-032742812-CTT-CTTTTTTTT	chr13	32742812	CTT	CTTTTTTTT	60249	ExcessHet	0	none	0	0	110	1e-6
chr13-032742812-CTT-TTT	chr13	32742812	CTT	TTT	60249	ExcessHet	0	none	3.6999999999999985e-5	0	110	3.6999999999999985e-5
chr13-032745867-AT-A	chr13	32745867	AT	A	17487.97	PASS	0.0037384	eas	0.002565	1	132	0.0037384
chr13-032745867-AT-ATT	chr13	32745867	AT	ATT	17487.97	PASS	0	none	0.002892	0	132	0.002892
chr13-032745916-A-G	chr13	32745916	A	G	4599889	PASS	0.44992	nfe	0.3803209999999996	52	134	0.44992
chr13-032745916-A-T	chr13	32745916	A	T	4599889	PASS	0	none	0	0	134	1e-6
chr13-032746209-T-A	chr13	32746209	T	A	43087	PASS	0.0070989	nfe	0.004646	1	134	0.0070989
chr13-032753307-A-G	chr13	32753307	A	G	4524	PASS	0.0026655	afr	1.0799999999999996e-4	1	134	0.0026655
chr13-032755806-GTTT-*	chr13	32755806	GTTT	*	195143	VQSRTrancheINDEL95.00to96.00	0	none	7.099999999999998e-5	0	122	7.099999999999998e-5
chr13-032755806-GTTT-G	chr13	32755806	GTTT	G	195143	VQSRTrancheINDEL95.00to96.00	3.579e-5	nfe	0	0	122	3.579e-5
chr13-032755806-GTTT-GT	chr13	32755806	GTTT	GT	195143	VQSRTrancheINDEL95.00to96.00	0	none	0	0	122	1e-6
chr13-032755806-GTTT-GTT	chr13	32755806	GTTT	GTT	195143	VQSRTrancheINDEL95.00to96.00	0	none	8.210000000000002e-4	0	122	8.210000000000002e-4
chr13-032755806-GTTT-GTTTT	chr13	32755806	GTTT	GTTTT	195143	VQSRTrancheINDEL95.00to96.00	0	none	0.04818500000000002	6	122	0.04818500000000002
chr13-032755806-GTTT-GTTTTT	chr13	32755806	GTTT	GTTTTT	195143	VQSRTrancheINDEL95.00to96.00	0	none	0.00161899999999999	0	122	0.00161899999999999
chr13-032755806-GTTT-GTTTTTT	chr13	32755806	GTTT	GTTTTTT	195143	VQSRTrancheINDEL95.00to96.00	0	none	1.0799999999999996e-4	0	122	1.0799999999999996e-4
chr13-032755806-GTTT-GTTTTTTT	chr13	32755806	GTTT	GTTTTTTT	195143	VQSRTrancheINDEL95.00to96.00	0	none	0	0	122	1e-6
chr13-032755806-GTTT-GTTTTTTTT	chr13	32755806	GTTT	GTTTTTTTT	195143	VQSRTrancheINDEL95.00to96.00	0	none	0	0	122	1e-6
chr13-032755806-GTTT-GTTTTTTTTTTTT	chr13	32755806	GTTT	GTTTTTTTTTTTT	195143	VQSRTrancheINDEL95.00to96.00	0	none	9e-6	0	122	9e-6
chr13-032755806-GTTT-GTTTTTTTTTTTTTTT	chr13	32755806	GTTT	GTTTTTTTTTTTTTTT	195143	VQSRTrancheINDEL95.00to96.00	0	none	0	0	122	1e-6
chr13-032755806-GTTT-GTTTTTTTTTTTTTTTT	chr13	32755806	GTTT	GTTTTTTTTTTTTTTTT	195143	VQSRTrancheINDEL95.00to96.00	0	none	0	0	122	1e-6
chr13-032755806-GTTT-TTTT	chr13	32755806	GTTT	TTTT	195143	VQSRTrancheINDEL95.00to96.00	0	none	2.09e-4	0	122	2.09e-4
chr13-032755815-TGTTTG-*	chr13	32755815	TGTTTG	*	11461.97	PASS	0	none	0.01288299999999999	0	130	0.01288299999999999
chr13-032755815-TGTTTG-T	chr13	32755815	TGTTTG	T	11461.97	PASS	0	none	9e-6	0	130	9e-6
chr13-032755815-TGTTTG-TTTTG	chr13	32755815	TGTTTG	TTTTG	11461.97	PASS	0	none	0.007663	0	130	0.007663
chr13-032755816-G-*	chr13	32755816	G	*	1002336	PASS	0	none	0.01722300000000001	0	134	0.01722300000000001
chr13-032755816-G-GTTTTTTTTTTTGTTTTTTTTT	chr13	32755816	G	GTTTTTTTTTTTGTTTTTTTTT	1002336	PASS	0	none	0	0	134	1e-6
chr13-032755816-G-GTTTTTTTTTTTTTTTTTT	chr13	32755816	G	GTTTTTTTTTTTTTTTTTT	1002336	PASS	0	none	0	0	134	1e-6
chr13-032755816-G-GTTTTTTTTTTTTTTTTTTTTTT	chr13	32755816	G	GTTTTTTTTTTTTTTTTTTTTTT	1002336	PASS	0	none	0	0	134	1e-6
chr13-032755816-G-T	chr13	32755816	G	T	1002336	PASS	0.38589	eas	0.111962	28	134	0.38589
chr13-032757959-CTTT-C	chr13	32757959	CTTT	C	201385	ExcessHet	2.727e-5	nfe	1.6699999999999994e-4	0	104	1.6699999999999994e-4
chr13-032757959-CTTT-CT	chr13	32757959	CTTT	CT	201385	ExcessHet	0	none	0.002688	0	104	0.002688
chr13-032757959-CTTT-CTT	chr13	32757959	CTTT	CTT	201385	ExcessHet	0	none	0.07786300000000002	23	104	0.07786300000000002
chr13-032757959-CTTT-CTTTT	chr13	32757959	CTTT	CTTTT	201385	ExcessHet	0	none	0.056409	20	104	0.056409
chr13-032757959-CTTT-CTTTTT	chr13	32757959	CTTT	CTTTTT	201385	ExcessHet	0	none	0.00103499999999999	0	104	0.00103499999999999
chr13-032757959-CTTT-CTTTTTT	chr13	32757959	CTTT	CTTTTTT	201385	ExcessHet	0	none	5.2999999999999994e-5	0	104	5.2999999999999994e-5
chr13-032757959-CTTT-CTTTTTTTT	chr13	32757959	CTTT	CTTTTTTTT	201385	ExcessHet	0	none	0	0	104	1e-6
chr13-032757959-CTTT-TTTT	chr13	32757959	CTTT	TTTT	201385	ExcessHet	0	none	0	0	104	1e-6
chr13-032758070-CTTTTT-*	chr13	32758070	CTTTTT	*	884631	ExcessHet	0	none	9e-6	0	132	9e-6
chr13-032758070-CTTTTT-C	chr13	32758070	CTTTTT	C	884631	ExcessHet	0	none	0	0	132	1e-6
chr13-032758070-CTTTTT-CT	chr13	32758070	CTTTTT	CT	884631	ExcessHet	0	none	1.47e-4	0	132	1.47e-4
chr13-032758070-CTTTTT-CTT	chr13	32758070	CTTTTT	CTT	884631	ExcessHet	0	none	0.00169399999999999	0	132	0.00169399999999999
chr13-032758070-CTTTTT-CTTT	chr13	32758070	CTTTTT	CTTT	884631	ExcessHet	0	none	0.028494	2	132	0.028494
chr13-032758070-CTTTTT-CTTTT	chr13	32758070	CTTTTT	CTTTT	884631	ExcessHet	0	none	0.244645	56	132	0.244645
chr13-032758070-CTTTTT-CTTTTTT	chr13	32758070	CTTTTT	CTTTTTT	884631	ExcessHet	0	none	0.051349	8	132	0.051349
chr13-032758070-CTTTTT-CTTTTTTT	chr13	32758070	CTTTTT	CTTTTTTT	884631	ExcessHet	0	none	0.002464	0	132	0.002464
chr13-032758070-CTTTTT-CTTTTTTTT	chr13	32758070	CTTTTT	CTTTTTTTT	884631	ExcessHet	0	none	5.2999999999999994e-5	0	132	5.2999999999999994e-5
chr13-032758070-CTTTTT-CTTTTTTTTTTTTTTTTTTTTTTTT	chr13	32758070	CTTTTT	CTTTTTTTTTTTTTTTTTTTTTTTT	884631	ExcessHet	0	none	0	0	132	1e-6
chr13-032758070-CTTTTT-TTTTTT	chr13	32758070	CTTTTT	TTTTTT	884631	ExcessHet	0	none	3.3800000000000046e-4	0	132	3.3800000000000046e-4
chr13-032758072-T-*	chr13	32758072	T	*	58	PASS	0	none	0.03102100000000001	2	74	0.03102100000000001
chr13-032758072-T-C	chr13	32758072	T	C	58	PASS	0	none	9e-6	0	74	9e-6
chr13-032758086-G-*	chr13	32758086	G	*	5474	VQSRTrancheSNP99.80to99.90	0	none	0.002239	0	124	0.002239
chr13-032758086-G-A	chr13	32758086	G	A	5474	VQSRTrancheSNP99.80to99.90	0	none	1.47e-4	0	124	1.47e-4
chr13-032758086-G-T	chr13	32758086	G	T	5474	VQSRTrancheSNP99.80to99.90	1.3501e-4	sas	0.002941	0	124	0.002941
chr13-032758510-G-T	chr13	32758510	G	T	7112018	PASS	0.4472	nfe	0.38483499999999976	52	134	0.4472
chr13-032758668-A-G	chr13	32758668	A	G	146851	PASS	0.013329	nfe	0.006499	2	134	0.013329
chr13-032759738-A-C	chr13	32759738	A	C	4010665	PASS	0.44497	nfe	0.3787259999999996	52	134	0.44497
chr13-032770103-ATT-A	chr13	32770103	ATT	A	6367539.97	PASS	4.445e-5	amr	2.2000000000000003e-5	0	134	4.445e-5
chr13-032770103-ATT-AT	chr13	32770103	ATT	AT	6367539.97	PASS	0	none	0.38321299999999975	52	134	0.38321299999999975
chr13-032770103-ATT-ATTT	chr13	32770103	ATT	ATTT	6367539.97	PASS	0	none	0.005545	0	134	0.005545
chr13-032770103-ATT-ATTTT	chr13	32770103	ATT	ATTTT	6367539.97	PASS	0	none	2.2000000000000003e-5	0	134	2.2000000000000003e-5
chr13-032770103-ATT-ATTTTT	chr13	32770103	ATT	ATTTTT	6367539.97	PASS	0	none	0	0	134	1e-6
chr13-032770103-ATT-ATTTTTTTTT	chr13	32770103	ATT	ATTTTTTTTT	6367539.97	PASS	0	none	0	0	134	1e-6
chr13-032770965-C-T	chr13	32770965	C	T	3583843	PASS	0.48164	afr	0.3770779999999996	52	134	0.48164
chr13-032771088-ATT-A	chr13	32771088	ATT	A	706814	PASS	6.985e-5	nfe	3.6999999999999985e-5	0	58	6.985e-5
chr13-032771088-ATT-AT	chr13	32771088	ATT	AT	706814	PASS	0	none	0.2621169999999993	19	58	0.2621169999999993
chr13-032771088-ATT-ATTT	chr13	32771088	ATT	ATTT	706814	PASS	0	none	0.00479	1	58	0.00479
chr13-032771088-ATT-ATTTT	chr13	32771088	ATT	ATTTT	706814	PASS	0	none	0	0	58	1e-6
chr13-032771088-ATT-TTT	chr13	32771088	ATT	TTT	706814	PASS	0	none	5.2999999999999994e-5	0	58	5.2999999999999994e-5
chr13-032774971-C-T	chr13	32774971	C	T	16084	PASS	9.0731e-4	nfe	5.180000000000002e-4	1	134	9.0731e-4
chr13-032775097-CTTTT-C	chr13	32775097	CTTTT	C	15385962	PASS	2.458e-5	nfe	3.6999999999999985e-5	0	118	3.6999999999999985e-5
chr13-032775097-CTTTT-CT	chr13	32775097	CTTTT	CT	15385962	PASS	0	none	1.6699999999999994e-4	0	118	1.6699999999999994e-4
chr13-032775097-CTTTT-CTT	chr13	32775097	CTTTT	CTT	15385962	PASS	0	none	8.210000000000002e-4	0	118	8.210000000000002e-4
chr13-032775097-CTTTT-CTTATTTTTTTT	chr13	32775097	CTTTT	CTTATTTTTTTT	15385962	PASS	0	none	0	0	118	1e-6
chr13-032775097-CTTTT-CTTCTTTTTTTT	chr13	32775097	CTTTT	CTTCTTTTTTTT	15385962	PASS	0	none	0	0	118	1e-6
chr13-032775097-CTTTT-CTTT	chr13	32775097	CTTTT	CTTT	15385962	PASS	0	none	0.00526	1	118	0.00526
chr13-032775097-CTTTT-CTTTTT	chr13	32775097	CTTTT	CTTTTT	15385962	PASS	0	none	0.028961	0	118	0.028961
chr13-032775097-CTTTT-CTTTTTT	chr13	32775097	CTTTT	CTTTTTT	15385962	PASS	0	none	0.05824800000000001	11	118	0.05824800000000001
chr13-032775097-CTTTT-CTTTTTTT	chr13	32775097	CTTTT	CTTTTTTT	15385962	PASS	0	none	0.12263400000000002	19	118	0.12263400000000002
chr13-032775097-CTTTT-CTTTTTTTT	chr13	32775097	CTTTT	CTTTTTTTT	15385962	PASS	0	none	0.216564	34	118	0.216564
chr13-032775097-CTTTT-CTTTTTTTTT	chr13	32775097	CTTTT	CTTTTTTTTT	15385962	PASS	0	none	0.100179	8	118	0.100179
chr13-032775097-CTTTT-CTTTTTTTTTT	chr13	32775097	CTTTT	CTTTTTTTTTT	15385962	PASS	0	none	0.13051	10	118	0.13051
chr13-032775097-CTTTT-CTTTTTTTTTTT	chr13	32775097	CTTTT	CTTTTTTTTTTT	15385962	PASS	0	none	0.08325300000000001	6	118	0.08325300000000001
chr13-032775097-CTTTT-CTTTTTTTTTTTT	chr13	32775097	CTTTT	CTTTTTTTTTTTT	15385962	PASS	0	none	0.10173600000000002	15	118	0.10173600000000002
chr13-032775097-CTTTT-CTTTTTTTTTTTTT	chr13	32775097	CTTTT	CTTTTTTTTTTTTT	15385962	PASS	0	none	0.034965	6	118	0.034965
chr13-032775097-CTTTT-CTTTTTTTTTTTTTT	chr13	32775097	CTTTT	CTTTTTTTTTTTTTT	15385962	PASS	0	none	0.006135	0	118	0.006135
chr13-032775097-CTTTT-CTTTTTTTTTTTTTTT	chr13	32775097	CTTTT	CTTTTTTTTTTTTTTT	15385962	PASS	0	none	0.00105999999999999	0	118	0.00105999999999999
chr13-032775097-CTTTT-CTTTTTTTTTTTTTTTT	chr13	32775097	CTTTT	CTTTTTTTTTTTTTTTT	15385962	PASS	0	none	8.9e-5	0	118	8.9e-5
chr13-032775097-CTTTT-CTTTTTTTTTTTTTTTTT	chr13	32775097	CTTTT	CTTTTTTTTTTTTTTTTT	15385962	PASS	0	none	1.0799999999999996e-4	0	118	1.0799999999999996e-4
chr13-032775097-CTTTT-CTTTTTTTTTTTTTTTTTT	chr13	32775097	CTTTT	CTTTTTTTTTTTTTTTTTT	15385962	PASS	0	none	9e-6	0	118	9e-6
chr13-032775097-CTTTT-CTTTTTTTTTTTTTTTTTTTTT	chr13	32775097	CTTTT	CTTTTTTTTTTTTTTTTTTTTT	15385962	PASS	0	none	9e-6	0	118	9e-6
chr13-032775097-CTTTT-CTTTTTTTTTTTTTTTTTTTTTTTTT	chr13	32775097	CTTTT	CTTTTTTTTTTTTTTTTTTTTTTTTT	15385962	PASS	0	none	0	0	118	1e-6
chr13-032775097-CTTTT-CTTTTTTTTTTTTTTTTTTTTTTTTTT	chr13	32775097	CTTTT	CTTTTTTTTTTTTTTTTTTTTTTTTTT	15385962	PASS	0	none	9e-6	0	118	9e-6
chr13-032775097-CTTTT-CTTTTTTTTTTTTTTTTTTTTTTTTTTT	chr13	32775097	CTTTT	CTTTTTTTTTTTTTTTTTTTTTTTTTTT	15385962	PASS	0	none	0	0	118	1e-6
chr13-032775097-CTTTT-CTTTTTTTTTTTTTTTTTTTTTTTTTTTT	chr13	32775097	CTTTT	CTTTTTTTTTTTTTTTTTTTTTTTTTTTT	15385962	PASS	0	none	9e-6	0	118	9e-6
chr13-032775097-CTTTT-TTTTT	chr13	32775097	CTTTT	TTTTT	15385962	PASS	0	none	0.00820599999999999	0	118	0.00820599999999999
chr13-032775113-G-*	chr13	32775113	G	*	2641	PASS	0	none	2.2000000000000003e-5	0	40	2.2000000000000003e-5
chr13-032775113-G-A	chr13	32775113	G	A	2641	PASS	1.003e-5	nfe	9e-6	0	40	1.003e-5
chr13-032775113-G-T	chr13	32775113	G	T	2641	PASS	0.0020675	eas	0.00168899999999999	0	40	0.0020675
chr13-032775114-G-*	chr13	32775114	G	*	100	VQSRTrancheINDEL99.50to99.90	0	none	9e-6	0	42	9e-6
chr13-032775114-G-GTTTTTTTTTTT	chr13	32775114	G	GTTTTTTTTTTT	100	VQSRTrancheINDEL99.50to99.90	0	none	0	0	42	1e-6
chr13-032775114-G-T	chr13	32775114	G	T	100	VQSRTrancheINDEL99.50to99.90	2.134e-5	nfe	5.2999999999999994e-5	0	42	5.2999999999999994e-5
chr13-032775116-C-A	chr13	32775116	C	A	811	PASS	3.1078e-4	eas	6.320000000000003e-4	0	40	6.320000000000003e-4
chr13-032775116-C-G	chr13	32775116	C	G	811	PASS	8.059e-5	eas	6.999999999999998e-5	0	40	8.059e-5
chr13-032775116-C-T	chr13	32775116	C	T	811	PASS	8.048e-5	eas	2.2000000000000003e-5	0	40	8.048e-5
chr13-032775203-A-G	chr13	32775203	A	G	5079970	PASS	0.45305	nfe	0.37156399999999945	52	134	0.45305
chr13-032787154-T-C	chr13	32787154	T	C	19013	PASS	0.35302	nfe	0.01461699999999999	0	0	0.35302
chr13-033016482-G-A	chr13	33016482	G	A	50	PASS	0	none	9e-6	0	6	9e-6
chr13-033016482-G-T	chr13	33016482	G	T	50	PASS	0	none	0	0	6	1e-6
chr13-033016713-T-C	chr13	33016713	T	C	67098180	PASS	0.99811	nfe	0.9707840000000002	134	134	0.99811
chr13-033017326-G-T	chr13	33017326	G	T	1174630	PASS	0.063034	mid	0.03404900000000002	3	134	0.063034
chr13-033053623-A-G	chr13	33053623	A	G	4135500	PASS	0.45583	eas	0.2797189999999996	41	134	0.45583
chr13-033053688-C-T	chr13	33053688	C	T	3018840	PASS	0.17374	afr	0.14711400000000002	21	134	0.17374
chr13-033053692-T-G	chr13	33053692	T	G	24670066	PASS	0.99805	nfe	0.983521	134	134	0.99805
chr13-033053721-C-G	chr13	33053721	C	G	3554221	PASS	0.17455	afr	0.14714100000000002	21	134	0.17455
chr13-033054001-T-G	chr13	33054001	T	G	5852025	PASS	0.17436	afr	0.14719500000000002	21	134	0.17436
chr13-033054056-G-C	chr13	33054056	G	C	5642130	PASS	0.17437	afr	0.14716800000000002	21	134	0.17437
chr13-033054056-G-T	chr13	33054056	G	T	5642130	PASS	0	none	0	0	134	1e-6
chr13-033054102-G-A	chr13	33054102	G	A	5984237	PASS	0.1744	afr	0.14719500000000002	21	134	0.1744
chr13-033054420-T-G	chr13	33054420	T	G	2029759	PASS	0.17196	afr	0.146737	21	134	0.17196
chr13-033055123-T-C	chr13	33055123	T	C	483577	PASS	0.017574	nfe	0.00787199999999998	5	134	0.017574
chr13-033060582-T-A	chr13	33060582	T	A	23179	PASS	0.008179	afr	5.41e-4	1	134	0.008179
chr13-033060846-C-T	chr13	33060846	C	T	23382269	PASS	0.53145	amr	0.362997	55	134	0.53145
chr13-033061326-T-C	chr13	33061326	T	C	64481047	PASS	0.8545	nfe	0.8148330000000004	117	134	0.8545
chr13-033061698-T-C	chr13	33061698	T	C	58186289	PASS	0.99826	nfe	0.983439	134	134	0.99826
chr13-033061802-T-A	chr13	33061802	T	A	37024722	PASS	0.8549	nfe	0.8323320000000003	117	134	0.8549
chr13-033063776-CAAAA-AAAAA	chr13	33063776	CAAAA	AAAAA	5115720	ExcessHet	0	none	9e-6	0	132	9e-6
chr13-033063776-CAAAA-C	chr13	33063776	CAAAA	C	5115720	ExcessHet	1.07e-6	nfe	9e-6	0	132	9e-6
chr13-033063776-CAAAA-CA	chr13	33063776	CAAAA	CA	5115720	ExcessHet	0	none	8.450000000000003e-4	0	132	8.450000000000003e-4
chr13-033063776-CAAAA-CAA	chr13	33063776	CAAAA	CAA	5115720	ExcessHet	0	none	0.007508	0	132	0.007508
chr13-033063776-CAAAA-CAAA	chr13	33063776	CAAAA	CAAA	5115720	ExcessHet	0	none	0.08076400000000002	12	132	0.08076400000000002
chr13-033063776-CAAAA-CAAAAA	chr13	33063776	CAAAA	CAAAAA	5115720	ExcessHet	0	none	0.3801379999999997	56	132	0.3801379999999997
chr13-033063776-CAAAA-CAAAAAA	chr13	33063776	CAAAA	CAAAAAA	5115720	ExcessHet	0	none	0.05332500000000001	3	132	0.05332500000000001
chr13-033063776-CAAAA-CAAAAAAA	chr13	33063776	CAAAA	CAAAAAAA	5115720	ExcessHet	0	none	0.00204	1	132	0.00204
chr13-033063776-CAAAA-CAAAAAAAA	chr13	33063776	CAAAA	CAAAAAAAA	5115720	ExcessHet	0	none	1.6699999999999994e-4	0	132	1.6699999999999994e-4
chr13-033063776-CAAAA-CAAAAAAAAA	chr13	33063776	CAAAA	CAAAAAAAAA	5115720	ExcessHet	0	none	9e-6	0	132	9e-6
chr13-033063776-CAAAA-CAAAAAAAAAA	chr13	33063776	CAAAA	CAAAAAAAAAA	5115720	ExcessHet	0	none	0	0	132	1e-6
chr13-033063776-CAAAA-CTCAAAAA	chr13	33063776	CAAAA	CTCAAAAA	5115720	ExcessHet	0	none	0	0	132	1e-6
chr13-033105519-C-T	chr13	33105519	C	T	32154	PASS	0.0063854	nfe	0.00249	1	134	0.0063854
chr13-033105580-C-CA	chr13	33105580	C	CA	3012.97	PASS	1.8955e-4	nfe	9e-6	2	134	1.8955e-4
chr13-033105803-T-C	chr13	33105803	T	C	2989459	PASS	0.33136	eas	0.210752	28	134	0.33136
chr13-033106635-A-G	chr13	33106635	A	G	662	PASS	0	none	0	1	134	1e-6
chr13-033106717-T-G	chr13	33106717	T	G	2783447	PASS	0.29255	sas	0.217817	33	134	0.29255
chr13-033106808-C-T	chr13	33106808	C	T	81837	PASS	0.0055362	mid	0.003473	1	134	0.0055362
chr13-033107030-C-A	chr13	33107030	C	A	2256931	PASS	0.29012	sas	0.21344900000000003	33	134	0.29012
chr13-033110970-A-G	chr13	33110970	A	G	1482164	PASS	0.11274	nfe	0.06648800000000002	13	134	0.11274
chr13-033111928-C-T	chr13	33111928	C	T	1750730	PASS	0.13956	nfe	0.103096	16	134	0.13956
chr13-033112619-ATCC-A	chr13	33112619	ATCC	A	11457.97	PASS	0.0016503	nfe	4.05e-4	1	134	0.0016503
chr13-033112707-GA-G	chr13	33112707	GA	G	2955236.97	PASS	1.99e-6	nfe	0	0	134	1.99e-6
chr13-033112707-GA-GAA	chr13	33112707	GA	GAA	2955236.97	PASS	0	none	0.21388	33	134	0.21388
chr13-033112707-GA-GAAA	chr13	33112707	GA	GAAA	2955236.97	PASS	0	none	8.69e-4	0	134	8.69e-4
chr13-033112913-C-T	chr13	33112913	C	T	3633	PASS	2.119e-5	nfe	3.6999999999999985e-5	1	134	3.6999999999999985e-5
chr13-033113031-C-A	chr13	33113031	C	A	2641	PASS	9.939e-5	nfe	3.6999999999999985e-5	1	134	9.939e-5
chr13-033117963-T-C	chr13	33117963	T	C	2991	PASS	1.584e-5	nfe	5.2999999999999994e-5	1	134	5.2999999999999994e-5
chr13-033126237-T-G	chr13	33126237	T	G	5481146	PASS	0.31794	amr	0.218842	33	134	0.31794
chr13-033127361-T-C	chr13	33127361	T	C	393612	PASS	5.469e-5	nfe	0	0	134	5.469e-5
chr13-033127361-T-G	chr13	33127361	T	G	393612	PASS	0.026921	nfe	0.01957100000000001	3	134	0.026921
chr13-033127469-G-A	chr13	33127469	G	A	27795	PASS	0.0010371	nfe	7.270000000000004e-4	1	134	0.0010371
chr13-033129100-A-G	chr13	33129100	A	G	23040	PASS	3.2112e-4	nfe	2.09e-4	1	134	3.2112e-4
chr13-033129313-C-T	chr13	33129313	C	T	100510	PASS	0.0021806	nfe	8.69e-4	2	134	0.0021806
chr13-033129519-T-C	chr13	33129519	T	C	69396493	PASS	0.63435	nfe	0.5787750000000004	84	134	0.63435
chr13-033129529-C-G	chr13	33129529	C	G	2414748	PASS	0.027003	nfe	0.019651	3	134	0.027003
chr13-033129656-T-C	chr13	33129656	T	C	1921	PASS	0	none	0	1	134	1e-6
chr13-033129793-G-A	chr13	33129793	G	A	8360	PASS	1.4591e-4	nfe	9e-6	1	134	1.4591e-4
chr13-033129928-T-C	chr13	33129928	T	C	15361868	PASS	0.31271	amr	0.20376900000000003	32	134	0.31271
chr13-033130017-C-T	chr13	33130017	C	T	5948496	PASS	0.18615	afr	0.08412000000000001	10	134	0.18615
chr13-033165290-T-G	chr13	33165290	T	G	3735002	PASS	0.24827	sas	0.113816	12	134	0.24827
chr13-033165492-G-A	chr13	33165492	G	A	10651589	PASS	0.57685	nfe	0.49405499999999947	69	134	0.57685
chr13-033167422-C-T	chr13	33167422	C	T	6135838	PASS	0.56982	nfe	0.48869899999999944	69	134	0.56982
chr13-033167452-C-A	chr13	33167452	C	A	305952	PASS	0.061465	afr	0.023088	1	134	0.061465
chr13-033167455-GA-G	chr13	33167455	GA	G	22842.97	PASS	2.1804e-4	nfe	0.00147299999999999	0	130	0.00147299999999999
chr13-033167455-GA-GAA	chr13	33167455	GA	GAA	22842.97	PASS	0	none	0.00932799999999998	0	130	0.00932799999999998
chr13-033167455-GA-GAAA	chr13	33167455	GA	GAAA	22842.97	PASS	0	none	9e-6	0	130	9e-6
chr13-033167530-C-G	chr13	33167530	C	G	1914	PASS	0	none	0	0	134	1e-6
chr13-033167530-C-T	chr13	33167530	C	T	1914	PASS	2.194e-5	sas	0	1	134	2.194e-5
chr13-033167663-C-T	chr13	33167663	C	T	416745	PASS	0.035765	eas	0.01711800000000001	1	134	0.035765
chr13-033285652-C-G	chr13	33285652	C	G	298193	PASS	0.07945	afr	0.01233399999999998	1	134	0.07945
chr13-033349177-T-C	chr13	33349177	T	C	5230702	PASS	0.23352	nfe	0.180482	36	134	0.23352
chr13-033350275-C-T	chr13	33350275	C	T	226	PASS	2.929e-5	nfe	0	1	134	2.929e-5
chr13-033359609-A-T	chr13	33359609	A	T	77411	PASS	0.1401	amr	0.034455	0	0	0.1401
chr13-033359664-CAAA-*	chr13	33359664	CAAA	*	19271	PASS	0	none	1.27e-4	0	0	1.27e-4
chr13-033359664-CAAA-AAAA	chr13	33359664	CAAA	AAAA	19271	PASS	0	none	6.999999999999998e-5	0	0	6.999999999999998e-5
chr13-033359664-CAAA-C	chr13	33359664	CAAA	C	19271	PASS	0	none	3.6999999999999985e-5	0	0	3.6999999999999985e-5
chr13-033359664-CAAA-CA	chr13	33359664	CAAA	CA	19271	PASS	0	none	4.940000000000003e-4	0	0	4.940000000000003e-4
chr13-033359664-CAAA-CAA	chr13	33359664	CAAA	CAA	19271	PASS	0	none	0.00851599999999998	0	0	0.00851599999999998
chr13-033359664-CAAA-CAAAA	chr13	33359664	CAAA	CAAAA	19271	PASS	0	none	0.003638	0	0	0.003638
chr13-033359664-CAAA-CAAAAA	chr13	33359664	CAAA	CAAAAA	19271	PASS	0	none	2.08e-4	0	0	2.08e-4
chr13-033359664-CAAA-CAAAAAA	chr13	33359664	CAAA	CAAAAAA	19271	PASS	0	none	0	0	0	1e-6
chr13-033383589-CAA-AAA	chr13	33383589	CAA	AAA	41013	PASS	0	none	3.6999999999999985e-5	0	0	3.6999999999999985e-5
chr13-033383589-CAA-C	chr13	33383589	CAA	C	41013	PASS	0	none	0	0	0	1e-6
chr13-033383589-CAA-CA	chr13	33383589	CAA	CA	41013	PASS	0	none	7.710000000000004e-4	0	0	7.710000000000004e-4
chr13-033383589-CAA-CAAA	chr13	33383589	CAA	CAAA	41013	PASS	0	none	0.026911	0	0	0.026911
chr13-033383589-CAA-CAAAA	chr13	33383589	CAA	CAAAA	41013	PASS	0	none	9.130000000000004e-4	0	0	9.130000000000004e-4
chr13-033383589-CAA-CAAAAA	chr13	33383589	CAA	CAAAAA	41013	PASS	0	none	9e-6	0	0	9e-6
chr13-033656725-A-T	chr13	33656725	A	T	15955	PASS	0	none	0.01255099999999999	0	0	0.01255099999999999
chr13-033657434-C-A	chr13	33657434	C	A	36100	PASS	0.41066	nfe	0.02749300000000002	0	0	0.41066
chr13-033659638-G-C	chr13	33659638	G	C	2387	PASS	0.0065803	nfe	0.00173699999999999	0	0	0.0065803
chr13-033659657-A-*	chr13	33659657	A	*	67264	PASS	0	none	1.0699999999999996e-4	0	0	1.0699999999999996e-4
chr13-033659657-A-C	chr13	33659657	A	C	67264	PASS	0.76778	nfe	0.03861900000000002	0	0	0.76778
chr13-033659666-C-*	chr13	33659666	C	*	65042	PASS	0	none	5.620000000000005e-4	0	0	5.620000000000005e-4
chr13-033659666-C-T	chr13	33659666	C	T	65042	PASS	0.60248	nfe	0.038062	0	0	0.60248
chr13-033817956-T-A	chr13	33817956	T	A	1339365	PASS	0.36727	afr	0.12580600000000003	13	134	0.36727
chr13-033817956-T-C	chr13	33817956	T	C	1339365	PASS	0	none	9e-6	0	134	9e-6
chr13-033817956-T-G	chr13	33817956	T	G	1339365	PASS	0	none	9e-6	0	134	9e-6
chr13-033817985-G-A	chr13	33817985	G	A	263357	PASS	0.081688	afr	0.018674	2	134	0.081688
chr13-033818031-C-T	chr13	33818031	C	T	130812	PASS	0.079995	afr	0.007094	1	134	0.079995
chr13-033821052-T-G	chr13	33821052	T	G	5234	PASS	0.015687	afr	3.3800000000000046e-4	1	134	0.015687
chr13-033821309-CG-C	chr13	33821309	CG	C	84797.97	PASS	0.13808	amr	0.005545	1	134	0.13808
chr13-033821310-G-*	chr13	33821310	G	*	1061	PASS	0	none	0.005545	1	134	0.005545
chr13-033821310-G-A	chr13	33821310	G	A	1061	PASS	1.004e-5	amr	2.2000000000000003e-5	0	134	2.2000000000000003e-5
chr13-033823925-TAA-*	chr13	33823925	TAA	*	77299.97	ExcessHet	0	none	1.27e-4	0	114	1.27e-4
chr13-033823925-TAA-T	chr13	33823925	TAA	T	77299.97	ExcessHet	8.65e-6	nfe	1.27e-4	0	114	1.27e-4
chr13-033823925-TAA-TA	chr13	33823925	TAA	TA	77299.97	ExcessHet	0	none	0.032941	1	114	0.032941
chr13-033823925-TAA-TAAA	chr13	33823925	TAA	TAAA	77299.97	ExcessHet	0	none	0.04294800000000001	0	114	0.04294800000000001
chr13-033823925-TAA-TAAAA	chr13	33823925	TAA	TAAAA	77299.97	ExcessHet	0	none	4.270000000000005e-4	0	114	4.270000000000005e-4
chr13-033823925-TAA-TAAAAA	chr13	33823925	TAA	TAAAAA	77299.97	ExcessHet	0	none	3.6999999999999985e-5	0	114	3.6999999999999985e-5
chr13-033824013-A-G	chr13	33824013	A	G	1180666	PASS	0.19757	afr	0.095444	12	134	0.19757
chr13-033825707-T-C	chr13	33825707	T	C	231	PASS	0	none	0	1	134	1e-6
chr13-033825726-C-T	chr13	33825726	C	T	11854	PASS	0.003066	nfe	0.00130199999999999	1	134	0.003066
chr13-033825940-CT-C	chr13	33825940	CT	C	3937.97	VQSRTrancheINDEL95.00to96.00	4.6099e-4	sas	0.00219	1	134	0.00219
chr13-033825940-CT-CTT	chr13	33825940	CT	CTT	3937.97	VQSRTrancheINDEL95.00to96.00	0	none	9.400000000000004e-4	0	134	9.400000000000004e-4
chr13-033829809-A-G	chr13	33829809	A	G	399704	PASS	0.018545	nfe	0.012177	1	134	0.018545
chr13-033830112-T-C	chr13	33830112	T	C	2997427	PASS	0.46442	afr	0.152013	15	134	0.46442
chr13-033830150-G-A	chr13	33830150	G	A	17599381	PASS	0.9973	nfe	0.9769900000000004	134	134	0.9973
chr13-033830609-A-G	chr13	33830609	A	G	43679	PASS	0.0099859	nfe	0.005288	1	134	0.0099859
chr13-033830631-A-T	chr13	33830631	A	T	148808	PASS	0.062054	afr	0.01601200000000002	2	134	0.062054
chr13-033830775-A-G	chr13	33830775	A	G	394510	PASS	0.070054	afr	0.01690700000000002	2	134	0.070054
chr13-033831106-T-C	chr13	33831106	T	C	2009395	PASS	0.42894	afr	0.149267	15	134	0.42894
chr13-033831229-T-G	chr13	33831229	T	G	279009	PASS	0.021456	mid	0.01543299999999999	3	134	0.021456
chr13-033835105-T-C	chr13	33835105	T	C	2766128	PASS	0.43368	afr	0.15155600000000002	15	134	0.43368
chr13-033835114-C-G	chr13	33835114	C	G	1939648	PASS	0.20119	afr	0.09772600000000002	12	134	0.20119
chr13-033835322-C-T	chr13	33835322	C	T	871	PASS	2.119e-5	nfe	0	1	134	2.119e-5
chr13-033835466-T-G	chr13	33835466	T	G	2299257	PASS	0.43599	afr	0.15006400000000003	13	118	0.43599
chr13-033836394-C-T	chr13	33836394	C	T	1653991	PASS	0.37203	amr	0.12986700000000004	13	134	0.37203
chr13-033836403-GT-AT	chr13	33836403	GT	AT	21793	PASS	0	none	0.00152199999999999	1	134	0.00152199999999999
chr13-033836403-GT-G	chr13	33836403	GT	G	21793	PASS	0	none	0	0	134	1e-6
chr13-033836403-GT-GTT	chr13	33836403	GT	GTT	21793	PASS	0	none	1.0799999999999996e-4	0	134	1.0799999999999996e-4
chr13-033836403-GT-GTTT	chr13	33836403	GT	GTTT	21793	PASS	0	none	0	0	134	1e-6
chr13-033846745-AGC-*	chr13	33846745	AGC	*	87821.97	PASS	0	none	9e-6	0	0	9e-6
chr13-033846745-AGC-A	chr13	33846745	AGC	A	87821.97	PASS	0.72859	nfe	0.04714800000000001	0	0	0.72859
chr13-033846755-G-C	chr13	33846755	G	C	82179	PASS	0.67654	nfe	0.04488800000000001	0	0	0.67654
chr13-033846828-A-G	chr13	33846828	A	G	76713	PASS	0.78642	nfe	0.05641000000000002	0	0	0.78642
chr13-033966599-A-*	chr13	33966599	A	*	656672	PASS	0	none	9e-6	0	2	9e-6
chr13-033966599-A-G	chr13	33966599	A	G	656672	PASS	0.67237	eas	0.238997	1	2	0.67237
chr13-034262939-C-T	chr13	34262939	C	T	2614110	PASS	0.35776	nfe	0.2962709999999997	47	134	0.35776
chr13-034263012-A-G	chr13	34263012	A	G	8885799	PASS	0.99806	nfe	0.9747130000000004	133	134	0.99806
chr13-034263028-G-A	chr13	34263028	G	A	27557	PASS	0.0078694	nfe	0.003499	1	134	0.0078694
chr13-034263028-G-C	chr13	34263028	G	C	27557	PASS	0	none	0	0	134	1e-6
chr13-034263229-TTTTG-T	chr13	34263229	TTTTG	T	246.97	VQSRTrancheINDEL97.00to99.00	9.136e-5	nfe	0	1	130	9.136e-5
chr13-034942440-C-T	chr13	34942440	C	T	40	PASS	0	none	9e-6	0	0	9e-6
chr13-034942686-A-C	chr13	34942686	A	C	148	PASS	1.5385e-4	afr	1.0699999999999996e-4	0	4	1.5385e-4
chr13-034942762-A-C	chr13	34942762	A	C	459	PASS	5.76e-5	eas	2.720000000000003e-4	0	82	2.720000000000003e-4
chr13-034942988-C-G	chr13	34942988	C	G	19551	PASS	0	none	2.2000000000000003e-5	0	134	2.2000000000000003e-5
chr13-034942988-C-T	chr13	34942988	C	T	19551	PASS	0.0012052	nfe	4.500000000000005e-4	1	134	0.0012052
chr13-035041061-A-G	chr13	35041061	A	G	10804	PASS	6.2685e-4	nfe	1.6699999999999994e-4	1	134	6.2685e-4
chr13-035044815-CATATAT-*	chr13	35044815	CATATAT	*	261726	ExcessHet	0	none	5.2999999999999994e-5	0	88	5.2999999999999994e-5
chr13-035044815-CATATAT-AATATAT	chr13	35044815	CATATAT	AATATAT	261726	ExcessHet	0	none	0	0	88	1e-6
chr13-035044815-CATATAT-C	chr13	35044815	CATATAT	C	261726	ExcessHet	7.3206e-4	afr	3.6999999999999985e-5	0	88	7.3206e-4
chr13-035044815-CATATAT-CAT	chr13	35044815	CATATAT	CAT	261726	ExcessHet	0	none	2.5100000000000014e-4	0	88	2.5100000000000014e-4
chr13-035044815-CATATAT-CATAT	chr13	35044815	CATATAT	CATAT	261726	ExcessHet	0	none	0.053368	6	88	0.053368
chr13-035044815-CATATAT-CATATATAT	chr13	35044815	CATATAT	CATATATAT	261726	ExcessHet	0	none	0.05470300000000001	2	88	0.05470300000000001
chr13-035044815-CATATAT-CATATATATAT	chr13	35044815	CATATAT	CATATATATAT	261726	ExcessHet	0	none	5.630000000000005e-4	0	88	5.630000000000005e-4
chr13-035044815-CATATAT-CATATATATATAT	chr13	35044815	CATATAT	CATATATATATAT	261726	ExcessHet	0	none	9e-6	0	88	9e-6
chr13-035044815-CATATAT-TATATAT	chr13	35044815	CATATAT	TATATAT	261726	ExcessHet	0	none	2.09e-4	0	88	2.09e-4
chr13-035044817-T-*	chr13	35044817	T	*	56	PASS	0	none	0.053863	6	98	0.053863
chr13-035044817-T-C	chr13	35044817	T	C	56	PASS	6.04e-6	nfe	0	0	98	6.04e-6
chr13-035044817-T-TAC	chr13	35044817	T	TAC	56	PASS	0	none	0	0	98	1e-6
chr13-035044827-TATAGAGAG-*	chr13	35044827	TATAGAGAG	*	63711	PASS	0	none	0.00166899999999999	0	128	0.00166899999999999
chr13-035044827-TATAGAGAG-GATAGAGAG	chr13	35044827	TATAGAGAG	GATAGAGAG	63711	PASS	0	none	0.00209	0	128	0.00209
chr13-035044827-TATAGAGAG-T	chr13	35044827	TATAGAGAG	T	63711	PASS	0.011179	afr	0.00125299999999999	0	128	0.011179
chr13-035044827-TATAGAGAG-TAG	chr13	35044827	TATAGAGAG	TAG	63711	PASS	0	none	0.00322	0	128	0.00322
chr13-035044827-TATAGAGAG-TAGAG	chr13	35044827	TATAGAGAG	TAGAG	63711	PASS	0	none	0.004774	2	128	0.004774
chr13-035044827-TATAGAGAG-TAGAGATAGAGAG	chr13	35044827	TATAGAGAG	TAGAGATAGAGAG	63711	PASS	0	none	2.2000000000000003e-5	0	128	2.2000000000000003e-5
chr13-035044827-TATAGAGAG-TAGATAGAGAG	chr13	35044827	TATAGAGAG	TAGATAGAGAG	63711	PASS	0	none	0.004442	0	128	0.004442
chr13-035044829-TAGAGAGAG-*	chr13	35044829	TAGAGAGAG	*	1983979	ExcessHet	0	none	0.00875099999999999	2	108	0.00875099999999999
chr13-035044829-TAGAGAGAG-GAGAGAGAG	chr13	35044829	TAGAGAGAG	GAGAGAGAG	1983979	ExcessHet	0	none	0.098671	14	108	0.098671
chr13-035044829-TAGAGAGAG-T	chr13	35044829	TAGAGAGAG	T	1983979	ExcessHet	0.0023634	afr	5.180000000000002e-4	0	108	0.0023634
chr13-035044829-TAGAGAGAG-TAG	chr13	35044829	TAGAGAGAG	TAG	1983979	ExcessHet	0	none	0.015688	0	108	0.015688
chr13-035044829-TAGAGAGAG-TAGAG	chr13	35044829	TAGAGAGAG	TAGAG	1983979	ExcessHet	0	none	0.01005399999999998	0	108	0.01005399999999998
chr13-035044829-TAGAGAGAG-TAGAGAG	chr13	35044829	TAGAGAGAG	TAGAGAG	1983979	ExcessHet	0	none	0.16803400000000002	10	108	0.16803400000000002
chr13-035044829-TAGAGAGAG-TAGAGAGAGAG	chr13	35044829	TAGAGAGAG	TAGAGAGAGAG	1983979	ExcessHet	0	none	0.08381100000000002	9	108	0.08381100000000002
chr13-035044829-TAGAGAGAG-TAGAGAGAGAGAG	chr13	35044829	TAGAGAGAG	TAGAGAGAGAGAG	1983979	ExcessHet	0	none	0.00108399999999999	1	108	0.00108399999999999
chr13-035044829-TAGAGAGAG-TAGAGAGAGAGAGAG	chr13	35044829	TAGAGAGAG	TAGAGAGAGAGAGAG	1983979	ExcessHet	0	none	7.099999999999998e-5	0	108	7.099999999999998e-5
chr13-035044829-TAGAGAGAG-TATAGAGAGAGAG	chr13	35044829	TAGAGAGAG	TATAGAGAGAGAG	1983979	ExcessHet	0	none	0.00134999999999999	0	108	0.00134999999999999
chr13-035044829-TAGAGAGAG-TATAGAGAGAGAGAG	chr13	35044829	TAGAGAGAG	TATAGAGAGAGAGAG	1983979	ExcessHet	0	none	2.2000000000000003e-5	0	108	2.2000000000000003e-5
chr13-035044829-TAGAGAGAG-TATATAGAGAGAGAG	chr13	35044829	TAGAGAGAG	TATATAGAGAGAGAG	1983979	ExcessHet	0	none	2.2000000000000003e-5	0	108	2.2000000000000003e-5
chr13-035044831-G-*	chr13	35044831	G	*	1776823	PASS	0	none	0.186578	12	100	0.186578
chr13-035044831-G-T	chr13	35044831	G	T	1776823	PASS	0.3278	amr	0.192391	28	100	0.3278
chr13-035044833-G-*	chr13	35044833	G	*	102791	PASS	0	none	0.029145	0	108	0.029145
chr13-035044833-G-T	chr13	35044833	G	T	102791	PASS	0.014927	amr	0.03108500000000002	4	108	0.03108500000000002
chr13-035044835-G-*	chr13	35044835	G	*	12174	PASS	0	none	0.01611600000000002	0	132	0.01611600000000002
chr13-035044835-G-T	chr13	35044835	G	T	12174	PASS	0.0023259	afr	0.00193199999999999	0	132	0.0023259
chr13-035044854-AACAAT-A	chr13	35044854	AACAAT	A	10406563	PASS	0	none	0	0	132	1e-6
chr13-035044854-AACAAT-GACAAT	chr13	35044854	AACAAT	GACAAT	10406563	PASS	0	none	0.9584020000000004	129	132	0.9584020000000004
chr13-035044854-AACAAT-TACAAT	chr13	35044854	AACAAT	TACAAT	10406563	PASS	0	none	0	0	132	1e-6
chr13-035045248-A-G	chr13	35045248	A	G	2403122	PASS	0.45016	eas	0.13626900000000003	24	134	0.45016
chr13-035045451-C-A	chr13	35045451	C	A	1187559	PASS	0.11151	sas	0.07752500000000002	9	134	0.11151
chr13-035055927-A-G	chr13	35055927	A	G	1182683	PASS	0.23108	mid	0.154813	23	134	0.23108
chr13-035058595-A-G	chr13	35058595	A	G	84582	PASS	0.011359	nfe	0.007042	4	134	0.011359
chr13-035058893-ATG-A	chr13	35058893	ATG	A	600747	PASS	0	none	0	0	134	1e-6
chr13-035058893-ATG-GTG	chr13	35058893	ATG	GTG	600747	PASS	0	none	4.270000000000005e-4	0	134	4.270000000000005e-4
chr13-035058893-ATG-TTG	chr13	35058893	ATG	TTG	600747	PASS	0	none	0.04691900000000001	9	134	0.04691900000000001
chr13-035069826-T-C	chr13	35069826	T	C	683	PASS	1.8554e-4	amr	0	1	134	1.8554e-4
chr13-035070198-GA-G	chr13	35070198	GA	G	1701	PASS	1.2251e-4	nfe	2.2000000000000003e-5	1	134	1.2251e-4
chr13-035070198-GA-TA	chr13	35070198	GA	TA	1701	PASS	0	none	2.2000000000000003e-5	0	134	2.2000000000000003e-5
chr13-035070199-A-*	chr13	35070199	A	*	1871.97	PASS	0	none	2.2000000000000003e-5	1	134	2.2000000000000003e-5
chr13-035070199-A-AT	chr13	35070199	A	AT	1871.97	PASS	3.678e-5	nfe	1.0799999999999996e-4	1	134	1.0799999999999996e-4
chr13-035070229-A-G	chr13	35070229	A	G	2265	PASS	2.256e-4	nfe	1.27e-4	1	134	2.256e-4
chr13-035070229-A-T	chr13	35070229	A	T	2265	PASS	1.246e-5	nfe	2.2000000000000003e-5	0	134	2.2000000000000003e-5
chr13-035070815-A-C	chr13	35070815	A	C	1753973	PASS	0.17223	afr	0.08814400000000001	9	134	0.17223
chr13-035071000-A-G	chr13	35071000	A	G	3608	PASS	0.0011819	nfe	4.05e-4	1	134	0.0011819
chr13-035071054-G-A	chr13	35071054	G	A	102	PASS	0	none	0	1	134	1e-6
chr13-035098469-AT-A	chr13	35098469	AT	A	62110	VQSRTrancheINDEL95.00to96.00	0.0084274	nfe	0.00439	3	134	0.0084274
chr13-035098469-AT-ATT	chr13	35098469	AT	ATT	62110	VQSRTrancheINDEL95.00to96.00	0	none	0.00898999999999999	1	134	0.00898999999999999
chr13-035098469-AT-ATTT	chr13	35098469	AT	ATTT	62110	VQSRTrancheINDEL95.00to96.00	0	none	1.27e-4	0	134	1.27e-4
chr13-035098469-AT-TT	chr13	35098469	AT	TT	62110	VQSRTrancheINDEL95.00to96.00	0	none	9e-6	0	134	9e-6
chr13-035098542-AGATTT-A	chr13	35098542	AGATTT	A	489203.97	PASS	0.06499	nfe	0.04523800000000001	9	134	0.06499
chr13-035109336-C-A	chr13	35109336	C	A	1971	PASS	1.013e-5	nfe	3.6999999999999985e-5	1	134	3.6999999999999985e-5
chr13-035117363-A-G	chr13	35117363	A	G	9125	PASS	0.0037828	nfe	0.00125299999999999	1	122	0.0037828
chr13-035117554-T-C	chr13	35117554	T	C	13018	PASS	0.0061896	nfe	0.002413	1	114	0.0061896
chr13-035155910-G-A	chr13	35155910	G	A	17053	PASS	0.0018259	nfe	6.340000000000003e-4	1	134	0.0018259
chr13-035156244-T-C	chr13	35156244	T	C	786923	PASS	0.065597	nfe	0.04694600000000001	9	134	0.065597
chr13-035156319-C-T	chr13	35156319	C	T	366	PASS	0	none	0	1	134	1e-6
chr13-035156937-A-G	chr13	35156937	A	G	79647	PASS	0.022557	nfe	0.01050299999999999	3	134	0.022557
chr13-035161612-T-C	chr13	35161612	T	C	14186	PASS	0.0018542	nfe	0.00115599999999999	1	134	0.0018542
chr13-035161839-A-G	chr13	35161839	A	G	3126314	PASS	0.17498	afr	0.08846600000000002	9	134	0.17498
chr13-035164293-A-C	chr13	35164293	A	C	5126496	PASS	3.4e-7	nfe	0	0	134	1e-6
chr13-035164293-A-G	chr13	35164293	A	G	5126496	PASS	0.49869	eas	0.3727529999999995	55	134	0.49869
chr13-035171102-G-A	chr13	35171102	G	A	2716030	PASS	0.37896	amr	0.224156	28	134	0.37896
chr13-035171540-A-G	chr13	35171540	A	G	1704	PASS	7.8819e-4	nfe	7.099999999999998e-5	1	134	7.8819e-4
chr13-035177243-A-G	chr13	35177243	A	G	542	PASS	1.17e-6	nfe	0	1	132	1.17e-6
chr13-035182663-T-C	chr13	35182663	T	C	26546	PASS	0.0032539	nfe	0.002515	1	134	0.0032539
chr13-035184150-C-A	chr13	35184150	C	A	803945	PASS	0.16327	afr	0.082806	9	134	0.16327
chr13-035196449-C-A	chr13	35196449	C	A	375797	PASS	0.038486	nfe	0.02910600000000002	7	134	0.038486
chr13-035208940-T-A	chr13	35208940	T	A	242933	PASS	0.045281	nfe	0.030381	7	134	0.045281
chr13-035210937-A-G	chr13	35210937	A	G	721841	PASS	0.074701	sas	0.05482500000000002	9	134	0.074701
chr13-035232412-T-G	chr13	35232412	T	G	11106475	PASS	0.93423	sas	0.8300840000000002	110	134	0.93423
chr13-035232725-G-T	chr13	35232725	G	T	202048	PASS	0.041929	nfe	0.02892	7	134	0.041929
chr13-035251350-C-T	chr13	35251350	C	T	26735	PASS	0.020068	nfe	0.005576	0	0	0.020068
chr13-035251856-G-A	chr13	35251856	G	A	37264	PASS	0.032105	nfe	0.01247299999999999	0	2	0.032105
chr13-035251857-C-A	chr13	35251857	C	A	9280	PASS	0	none	9e-6	0	2	9e-6
chr13-035251857-C-T	chr13	35251857	C	T	9280	PASS	0.0039711	sas	0.002681	0	2	0.0039711
chr13-035251894-C-T	chr13	35251894	C	T	7541	PASS	0.029613	afr	0.002356	0	0	0.029613
chr13-035290251-C-T	chr13	35290251	C	T	710437	PASS	0.17417	afr	0.08368200000000002	10	130	0.17417
chr13-035290551-A-G	chr13	35290551	A	G	303969	PASS	0.0037663	afr	7.099999999999998e-5	0	130	0.0037663
chr13-035290551-A-T	chr13	35290551	A	T	303969	PASS	0.052661	nfe	0.03787700000000001	8	130	0.052661
chr13-035309480-T-C	chr13	35309480	T	C	43363	PASS	0.0037881	nfe	0.00244	1	134	0.0037881
chr13-035309496-T-C	chr13	35309496	T	C	576	PASS	0	none	0	1	134	1e-6
chr13-035352360-A-G	chr13	35352360	A	G	4362843	PASS	0.63973	amr	0.49416399999999944	79	134	0.63973
chr13-035432515-T-C	chr13	35432515	T	C	76969	PASS	0.015323	nfe	0.01131299999999999	1	134	0.015323
chr13-035452279-C-A	chr13	35452279	C	A	136765	PASS	0.012343	nfe	0.007535	1	134	0.012343
chr13-035452320-G-A	chr13	35452320	G	A	257794	PASS	0.08884	amr	0.01635400000000001	2	134	0.08884
chr13-035472362-A-T	chr13	35472362	A	T	869	PASS	2.388e-5	nfe	0	1	134	2.388e-5
chr13-035474530-T-C	chr13	35474530	T	C	9825	PASS	0.028851	nfe	0.004476	0	0	0.028851
chr13-035474911-G-T	chr13	35474911	G	T	2052	PASS	4.5709e-4	nfe	7.099999999999998e-5	1	134	4.5709e-4
chr13-035474943-T-G	chr13	35474943	T	G	4649595	PASS	0.5071	eas	0.3009969999999999	34	134	0.5071
chr13-035476296-CCTGCTGCTGCTGCTGCTGCTGCTGCTGCTGCTGCTGCTGCTGCTGCTG-*	chr13	35476296	CCTGCTGCTGCTGCTGCTGCTGCTGCTGCTGCTGCTGCTGCTGCTGCTG	*	33416387.97	PASS	0	none	0	0	130	1e-6
chr13-035476296-CCTGCTGCTGCTGCTGCTGCTGCTGCTGCTGCTGCTGCTGCTGCTGCTG-C	chr13	35476296	CCTGCTGCTGCTGCTGCTGCTGCTGCTGCTGCTGCTGCTGCTGCTGCTG	C	33416387.97	PASS	6.27e-6	nfe	9e-6	0	130	9e-6
chr13-035476296-CCTGCTGCTGCTGCTGCTGCTGCTGCTGCTGCTGCTGCTGCTGCTGCTG-CCTG	chr13	35476296	CCTGCTGCTGCTGCTGCTGCTGCTGCTGCTGCTGCTGCTGCTGCTGCTG	CCTG	33416387.97	PASS	0	none	9e-6	0	130	9e-6
chr13-035476296-CCTGCTGCTGCTGCTGCTGCTGCTGCTGCTGCTGCTGCTGCTGCTGCTG-CCTGCCGCTGCTGCTGCTGCTGCTGCTGCTGCTGCTGCTGCTGCTGCTGCTGCTG	chr13	35476296	CCTGCTGCTGCTGCTGCTGCTGCTGCTGCTGCTGCTGCTGCTGCTGCTG	CCTGCCGCTGCTGCTGCTGCTGCTGCTGCTGCTGCTGCTGCTGCTGCTGCTGCTG	33416387.97	PASS	0	none	0	0	130	1e-6
chr13-035476296-CCTGCTGCTGCTGCTGCTGCTGCTGCTGCTGCTGCTGCTGCTGCTGCTG-CCTGCTG	chr13	35476296	CCTGCTGCTGCTGCTGCTGCTGCTGCTGCTGCTGCTGCTGCTGCTGCTG	CCTGCTG	33416387.97	PASS	0	none	5.2999999999999994e-5	0	130	5.2999999999999994e-5
chr13-035476296-CCTGCTGCTGCTGCTGCTGCTGCTGCTGCTGCTGCTGCTGCTGCTGCTG-CCTGCTGCTG	chr13	35476296	CCTGCTGCTGCTGCTGCTGCTGCTGCTGCTGCTGCTGCTGCTGCTGCTG	CCTGCTGCTG	33416387.97	PASS	0	none	5.640000000000005e-4	0	130	5.640000000000005e-4
chr13-035476296-CCTGCTGCTGCTGCTGCTGCTGCTGCTGCTGCTGCTGCTGCTGCTGCTG-CCTGCTGCTGCTG	chr13	35476296	CCTGCTGCTGCTGCTGCTGCTGCTGCTGCTGCTGCTGCTGCTGCTGCTG	CCTGCTGCTGCTG	33416387.97	PASS	0	none	0.00147299999999999	0	130	0.00147299999999999
chr13-035476296-CCTGCTGCTGCTGCTGCTGCTGCTGCTGCTGCTGCTGCTGCTGCTGCTG-CCTGCTGCTGCTGCTG	chr13	35476296	CCTGCTGCTGCTGCTGCTGCTGCTGCTGCTGCTGCTGCTGCTGCTGCTG	CCTGCTGCTGCTGCTG	33416387.97	PASS	0	none	0.00169399999999999	0	130	0.00169399999999999
chr13-035476296-CCTGCTGCTGCTGCTGCTGCTGCTGCTGCTGCTGCTGCTGCTGCTGCTG-CCTGCTGCTGCTGCTGCTG	chr13	35476296	CCTGCTGCTGCTGCTGCTGCTGCTGCTGCTGCTGCTGCTGCTGCTGCTG	CCTGCTGCTGCTGCTGCTG	33416387.97	PASS	0	none	0.027404	6	130	0.027404
chr13-035476296-CCTGCTGCTGCTGCTGCTGCTGCTGCTGCTGCTGCTGCTGCTGCTGCTG-CCTGCTGCTGCTGCTGCTGCTG	chr13	35476296	CCTGCTGCTGCTGCTGCTGCTGCTGCTGCTGCTGCTGCTGCTGCTGCTG	CCTGCTGCTGCTGCTGCTGCTG	33416387.97	PASS	0	none	0.00810499999999999	0	130	0.00810499999999999
chr13-035476296-CCTGCTGCTGCTGCTGCTGCTGCTGCTGCTGCTGCTGCTGCTGCTGCTG-CCTGCTGCTGCTGCTGCTGCTGCTG	chr13	35476296	CCTGCTGCTGCTGCTGCTGCTGCTGCTGCTGCTGCTGCTGCTGCTGCTG	CCTGCTGCTGCTGCTGCTGCTGCTG	33416387.97	PASS	0	none	0.00896299999999999	1	130	0.00896299999999999
chr13-035476296-CCTGCTGCTGCTGCTGCTGCTGCTGCTGCTGCTGCTGCTGCTGCTGCTG-CCTGCTGCTGCTGCTGCTGCTGCTGCTG	chr13	35476296	CCTGCTGCTGCTGCTGCTGCTGCTGCTGCTGCTGCTGCTGCTGCTGCTG	CCTGCTGCTGCTGCTGCTGCTGCTGCTG	33416387.97	PASS	0	none	0.032928	8	130	0.032928
chr13-035476296-CCTGCTGCTGCTGCTGCTGCTGCTGCTGCTGCTGCTGCTGCTGCTGCTG-CCTGCTGCTGCTGCTGCTGCTGCTGCTGCTG	chr13	35476296	CCTGCTGCTGCTGCTGCTGCTGCTGCTGCTGCTGCTGCTGCTGCTGCTG	CCTGCTGCTGCTGCTGCTGCTGCTGCTGCTG	33416387.97	PASS	0	none	0.27045699999999984	43	130	0.27045699999999984
chr13-035476296-CCTGCTGCTGCTGCTGCTGCTGCTGCTGCTGCTGCTGCTGCTGCTGCTG-CCTGCTGCTGCTGCTGCTGCTGCTGCTGCTGCTG	chr13	35476296	CCTGCTGCTGCTGCTGCTGCTGCTGCTGCTGCTGCTGCTGCTGCTGCTG	CCTGCTGCTGCTGCTGCTGCTGCTGCTGCTGCTG	33416387.97	PASS	0	none	0.040035	7	130	0.040035
chr13-035476296-CCTGCTGCTGCTGCTGCTGCTGCTGCTGCTGCTGCTGCTGCTGCTGCTG-CCTGCTGCTGCTGCTGCTGCTGCTGCTGCTGCTGCTG	chr13	35476296	CCTGCTGCTGCTGCTGCTGCTGCTGCTGCTGCTGCTGCTGCTGCTGCTG	CCTGCTGCTGCTGCTGCTGCTGCTGCTGCTGCTGCTG	33416387.97	PASS	0	none	0.03051000000000002	5	130	0.03051000000000002
chr13-035476296-CCTGCTGCTGCTGCTGCTGCTGCTGCTGCTGCTGCTGCTGCTGCTGCTG-CCTGCTGCTGCTGCTGCTGCTGCTGCTGCTGCTGCTGCTG	chr13	35476296	CCTGCTGCTGCTGCTGCTGCTGCTGCTGCTGCTGCTGCTGCTGCTGCTG	CCTGCTGCTGCTGCTGCTGCTGCTGCTGCTGCTGCTGCTG	33416387.97	PASS	0	none	0.025734	2	130	0.025734
chr13-035476296-CCTGCTGCTGCTGCTGCTGCTGCTGCTGCTGCTGCTGCTGCTGCTGCTG-CCTGCTGCTGCTGCTGCTGCTGCTGCTGCTGCTGCTGCTGCTG	chr13	35476296	CCTGCTGCTGCTGCTGCTGCTGCTGCTGCTGCTGCTGCTGCTGCTGCTG	CCTGCTGCTGCTGCTGCTGCTGCTGCTGCTGCTGCTGCTGCTG	33416387.97	PASS	0	none	0.04336600000000001	2	130	0.04336600000000001
chr13-035476296-CCTGCTGCTGCTGCTGCTGCTGCTGCTGCTGCTGCTGCTGCTGCTGCTG-CCTGCTGCTGCTGCTGCTGCTGCTGCTGCTGCTGCTGCTGCTGCTG	chr13	35476296	CCTGCTGCTGCTGCTGCTGCTGCTGCTGCTGCTGCTGCTGCTGCTGCTG	CCTGCTGCTGCTGCTGCTGCTGCTGCTGCTGCTGCTGCTGCTGCTG	33416387.97	PASS	0	none	0.12052300000000005	11	130	0.12052300000000005
chr13-035476296-CCTGCTGCTGCTGCTGCTGCTGCTGCTGCTGCTGCTGCTGCTGCTGCTG-CCTGCTGCTGCTGCTGCTGCTGCTGCTGCTGCTGCTGCTGCTGCTGCTGCTG	chr13	35476296	CCTGCTGCTGCTGCTGCTGCTGCTGCTGCTGCTGCTGCTGCTGCTGCTG	CCTGCTGCTGCTGCTGCTGCTGCTGCTGCTGCTGCTGCTGCTGCTGCTGCTG	33416387.97	PASS	0	none	0.06417900000000001	7	130	0.06417900000000001
chr13-035476296-CCTGCTGCTGCTGCTGCTGCTGCTGCTGCTGCTGCTGCTGCTGCTGCTG-CCTGCTGCTGCTGCTGCTGCTGCTGCTGCTGCTGCTGCTGCTGCTGCTGCTGCTG	chr13	35476296	CCTGCTGCTGCTGCTGCTGCTGCTGCTGCTGCTGCTGCTGCTGCTGCTG	CCTGCTGCTGCTGCTGCTGCTGCTGCTGCTGCTGCTGCTGCTGCTGCTGCTGCTG	33416387.97	PASS	0	none	0.05286800000000001	4	130	0.05286800000000001
chr13-035476296-CCTGCTGCTGCTGCTGCTGCTGCTGCTGCTGCTGCTGCTGCTGCTGCTG-CCTGCTGCTGCTGCTGCTGCTGCTGCTGCTGCTGCTGCTGCTGCTGCTGCTGCTGCTG	chr13	35476296	CCTGCTGCTGCTGCTGCTGCTGCTGCTGCTGCTGCTGCTGCTGCTGCTG	CCTGCTGCTGCTGCTGCTGCTGCTGCTGCTGCTGCTGCTGCTGCTGCTGCTGCTGCTG	33416387.97	PASS	0	none	0.047555	7	130	0.047555
chr13-035476296-CCTGCTGCTGCTGCTGCTGCTGCTGCTGCTGCTGCTGCTGCTGCTGCTG-CCTGCTGCTGCTGCTGCTGCTGCTGCTGCTGCTGCTGCTGCTGCTGCTGCTGCTGCTGCTG	chr13	35476296	CCTGCTGCTGCTGCTGCTGCTGCTGCTGCTGCTGCTGCTGCTGCTGCTG	CCTGCTGCTGCTGCTGCTGCTGCTGCTGCTGCTGCTGCTGCTGCTGCTGCTGCTGCTGCTG	33416387.97	PASS	0	none	0.04248600000000002	7	130	0.04248600000000002
chr13-035476296-CCTGCTGCTGCTGCTGCTGCTGCTGCTGCTGCTGCTGCTGCTGCTGCTG-CCTGCTGCTGCTGCTGCTGCTGCTGCTGCTGCTGCTGCTGCTGCTGCTGCTGCTGCTGCTGCTG	chr13	35476296	CCTGCTGCTGCTGCTGCTGCTGCTGCTGCTGCTGCTGCTGCTGCTGCTG	CCTGCTGCTGCTGCTGCTGCTGCTGCTGCTGCTGCTGCTGCTGCTGCTGCTGCTGCTGCTGCTG	33416387.97	PASS	0	none	0.02660900000000001	6	130	0.02660900000000001
chr13-035476296-CCTGCTGCTGCTGCTGCTGCTGCTGCTGCTGCTGCTGCTGCTGCTGCTG-CCTGCTGCTGCTGCTGCTGCTGCTGCTGCTGCTGCTGCTGCTGCTGCTGCTGCTGCTGCTGCTGCTG	chr13	35476296	CCTGCTGCTGCTGCTGCTGCTGCTGCTGCTGCTGCTGCTGCTGCTGCTG	CCTGCTGCTGCTGCTGCTGCTGCTGCTGCTGCTGCTGCTGCTGCTGCTGCTGCTGCTGCTGCTGCTG	33416387.97	PASS	0	none	0.018672	1	130	0.018672
chr13-035476296-CCTGCTGCTGCTGCTGCTGCTGCTGCTGCTGCTGCTGCTGCTGCTGCTG-CCTGCTGCTGCTGCTGCTGCTGCTGCTGCTGCTGCTGCTGCTGCTGCTGCTGCTGCTGCTGCTGCTGCTG	chr13	35476296	CCTGCTGCTGCTGCTGCTGCTGCTGCTGCTGCTGCTGCTGCTGCTGCTG	CCTGCTGCTGCTGCTGCTGCTGCTGCTGCTGCTGCTGCTGCTGCTGCTGCTGCTGCTGCTGCTGCTGCTG	33416387.97	PASS	0	none	0.007456	3	130	0.007456
chr13-035476296-CCTGCTGCTGCTGCTGCTGCTGCTGCTGCTGCTGCTGCTGCTGCTGCTG-CCTGCTGCTGCTGCTGCTGCTGCTGCTGCTGCTGCTGCTGCTGCTGCTGCTGCTGCTGCTGCTGCTGCTGCTG	chr13	35476296	CCTGCTGCTGCTGCTGCTGCTGCTGCTGCTGCTGCTGCTGCTGCTGCTG	CCTGCTGCTGCTGCTGCTGCTGCTGCTGCTGCTGCTGCTGCTGCTGCTGCTGCTGCTGCTGCTGCTGCTGCTG	33416387.97	PASS	0	none	0.002214	0	130	0.002214
chr13-035476296-CCTGCTGCTGCTGCTGCTGCTGCTGCTGCTGCTGCTGCTGCTGCTGCTG-CCTGCTGCTGCTGCTGCTGCTGCTGCTGCTGCTGCTGCTGCTGCTGCTGCTGCTGCTGCTGCTGCTGCTGCTGCTG	chr13	35476296	CCTGCTGCTGCTGCTGCTGCTGCTGCTGCTGCTGCTGCTGCTGCTGCTG	CCTGCTGCTGCTGCTGCTGCTGCTGCTGCTGCTGCTGCTGCTGCTGCTGCTGCTGCTGCTGCTGCTGCTGCTGCTG	33416387.97	PASS	0	none	0.00154599999999999	0	130	0.00154599999999999
chr13-035476296-CCTGCTGCTGCTGCTGCTGCTGCTGCTGCTGCTGCTGCTGCTGCTGCTG-CCTGCTGCTGCTGCTGCTGCTGCTGCTGCTGCTGCTGCTGCTGCTGCTGCTGCTGCTGCTGCTGCTGCTGCTGCTGCTG	chr13	35476296	CCTGCTGCTGCTGCTGCTGCTGCTGCTGCTGCTGCTGCTGCTGCTGCTG	CCTGCTGCTGCTGCTGCTGCTGCTGCTGCTGCTGCTGCTGCTGCTGCTGCTGCTGCTGCTGCTGCTGCTGCTGCTGCTG	33416387.97	PASS	0	none	5.180000000000002e-4	0	130	5.180000000000002e-4
chr13-035476296-CCTGCTGCTGCTGCTGCTGCTGCTGCTGCTGCTGCTGCTGCTGCTGCTG-CCTGCTGCTGCTGCTGCTGCTGCTGCTGCTGCTGCTGCTGCTGCTGCTGCTGCTGCTGCTGCTGCTGCTGCTGCTGCTGCTG	chr13	35476296	CCTGCTGCTGCTGCTGCTGCTGCTGCTGCTGCTGCTGCTGCTGCTGCTG	CCTGCTGCTGCTGCTGCTGCTGCTGCTGCTGCTGCTGCTGCTGCTGCTGCTGCTGCTGCTGCTGCTGCTGCTGCTGCTGCTG	33416387.97	PASS	0	none	3.3800000000000046e-4	0	130	3.3800000000000046e-4
chr13-035476296-CCTGCTGCTGCTGCTGCTGCTGCTGCTGCTGCTGCTGCTGCTGCTGCTG-CCTGCTGCTGCTGCTGCTGCTGCTGCTGCTGCTGCTGCTGCTGCTGCTGCTGCTGCTGCTGCTGCTGCTGCTGCTGCTGCTGCTG	chr13	35476296	CCTGCTGCTGCTGCTGCTGCTGCTGCTGCTGCTGCTGCTGCTGCTGCTG	CCTGCTGCTGCTGCTGCTGCTGCTGCTGCTGCTGCTGCTGCTGCTGCTGCTGCTGCTGCTGCTGCTGCTGCTGCTGCTGCTGCTG	33416387.97	PASS	0	none	1.0799999999999996e-4	0	130	1.0799999999999996e-4
chr13-035476296-CCTGCTGCTGCTGCTGCTGCTGCTGCTGCTGCTGCTGCTGCTGCTGCTG-CCTGCTGCTGCTGCTGCTGCTGCTGCTGCTGCTGCTGCTGCTGCTGCTGCTGCTGCTGCTGCTGCTGCTGCTGCTGCTGCTGCTGCTG	chr13	35476296	CCTGCTGCTGCTGCTGCTGCTGCTGCTGCTGCTGCTGCTGCTGCTGCTG	CCTGCTGCTGCTGCTGCTGCTGCTGCTGCTGCTGCTGCTGCTGCTGCTGCTGCTGCTGCTGCTGCTGCTGCTGCTGCTGCTGCTGCTG	33416387.97	PASS	0	none	2.2000000000000003e-5	0	130	2.2000000000000003e-5
chr13-035476296-CCTGCTGCTGCTGCTGCTGCTGCTGCTGCTGCTGCTGCTGCTGCTGCTG-CCTGCTGCTGCTGCTGCTGCTGCTGCTGCTGCTGCTGCTGCTGCTGCTGCTGCTGCTGCTGCTGCTGCTGCTGCTGCTGCTGCTGCTGCTG	chr13	35476296	CCTGCTGCTGCTGCTGCTGCTGCTGCTGCTGCTGCTGCTGCTGCTGCTG	CCTGCTGCTGCTGCTGCTGCTGCTGCTGCTGCTGCTGCTGCTGCTGCTGCTGCTGCTGCTGCTGCTGCTGCTGCTGCTGCTGCTGCTGCTG	33416387.97	PASS	0	none	7.099999999999998e-5	0	130	7.099999999999998e-5
chr13-035476296-CCTGCTGCTGCTGCTGCTGCTGCTGCTGCTGCTGCTGCTGCTGCTGCTG-CCTGCTGCTGCTGCTGCTGCTGCTGCTGCTGCTGCTGCTGCTGCTGCTGCTGCTGCTGCTGCTGCTGCTGCTGCTGCTGCTGCTGCTGCTGCTG	chr13	35476296	CCTGCTGCTGCTGCTGCTGCTGCTGCTGCTGCTGCTGCTGCTGCTGCTG	CCTGCTGCTGCTGCTGCTGCTGCTGCTGCTGCTGCTGCTGCTGCTGCTGCTGCTGCTGCTGCTGCTGCTGCTGCTGCTGCTGCTGCTGCTGCTG	33416387.97	PASS	0	none	9e-6	0	130	9e-6
chr13-035476296-CCTGCTGCTGCTGCTGCTGCTGCTGCTGCTGCTGCTGCTGCTGCTGCTG-CCTGCTGCTGCTGCTGCTGCTGCTGCTGCTGCTGCTGCTGCTGCTGCTGCTGCTGCTGCTGCTGCTGCTGCTGCTGCTGCTGCTGCTGCTGCTGCTG	chr13	35476296	CCTGCTGCTGCTGCTGCTGCTGCTGCTGCTGCTGCTGCTGCTGCTGCTG	CCTGCTGCTGCTGCTGCTGCTGCTGCTGCTGCTGCTGCTGCTGCTGCTGCTGCTGCTGCTGCTGCTGCTGCTGCTGCTGCTGCTGCTGCTGCTGCTG	33416387.97	PASS	0	none	2.2000000000000003e-5	0	130	2.2000000000000003e-5
chr13-035476296-CCTGCTGCTGCTGCTGCTGCTGCTGCTGCTGCTGCTGCTGCTGCTGCTG-CCTGCTGCTGCTGCTGCTGCTGCTGCTGCTGCTGCTGCTGCTGCTGCTGCTGCTGCTGCTGCTGCTGCTGCTGCTGCTGCTGCTGCTGCTGCTGCTGCTGCTG	chr13	35476296	CCTGCTGCTGCTGCTGCTGCTGCTGCTGCTGCTGCTGCTGCTGCTGCTG	CCTGCTGCTGCTGCTGCTGCTGCTGCTGCTGCTGCTGCTGCTGCTGCTGCTGCTGCTGCTGCTGCTGCTGCTGCTGCTGCTGCTGCTGCTGCTGCTGCTGCTG	33416387.97	PASS	0	none	9e-6	0	130	9e-6
chr13-035476296-CCTGCTGCTGCTGCTGCTGCTGCTGCTGCTGCTGCTGCTGCTGCTGCTG-CCTGCTGCTGCTGCTGCTGCTGCTGCTGCTGCTGCTGCTGCTGCTGCTGCTGCTGCTGCTGCTGCTGCTGCTGCTGCTGCTGCTGCTGCTGCTGCTGCTGCTGCTGCTG	chr13	35476296	CCTGCTGCTGCTGCTGCTGCTGCTGCTGCTGCTGCTGCTGCTGCTGCTG	CCTGCTGCTGCTGCTGCTGCTGCTGCTGCTGCTGCTGCTGCTGCTGCTGCTGCTGCTGCTGCTGCTGCTGCTGCTGCTGCTGCTGCTGCTGCTGCTGCTGCTGCTGCTG	33416387.97	PASS	0	none	0	0	130	1e-6
chr13-035476296-CCTGCTGCTGCTGCTGCTGCTGCTGCTGCTGCTGCTGCTGCTGCTGCTG-CCTGGTGCTGCTGCTGCTGCTGCTGCTGCTGCTGCTGCTGCTGCTGCTGCTGCTG	chr13	35476296	CCTGCTGCTGCTGCTGCTGCTGCTGCTGCTGCTGCTGCTGCTGCTGCTG	CCTGGTGCTGCTGCTGCTGCTGCTGCTGCTGCTGCTGCTGCTGCTGCTGCTGCTG	33416387.97	PASS	0	none	0	0	130	1e-6
chr13-035476296-CCTGCTGCTGCTGCTGCTGCTGCTGCTGCTGCTGCTGCTGCTGCTGCTG-CCTGGTGCTGCTGCTGCTGCTGCTGCTGCTGCTGCTGCTGCTGCTGCTGCTGCTGCTGCTGCTG	chr13	35476296	CCTGCTGCTGCTGCTGCTGCTGCTGCTGCTGCTGCTGCTGCTGCTGCTG	CCTGGTGCTGCTGCTGCTGCTGCTGCTGCTGCTGCTGCTGCTGCTGCTGCTGCTGCTGCTGCTG	33416387.97	PASS	0	none	1.27e-4	0	130	1.27e-4
chr13-035476296-CCTGCTGCTGCTGCTGCTGCTGCTGCTGCTGCTGCTGCTGCTGCTGCTG-CTGCTGCTGCTGCTGCTGCTGCTGCTGCTGCTGCTGCTGCTGCTGCTGCTGCTGCTGCTGCTG	chr13	35476296	CCTGCTGCTGCTGCTGCTGCTGCTGCTGCTGCTGCTGCTGCTGCTGCTG	CTGCTGCTGCTGCTGCTGCTGCTGCTGCTGCTGCTGCTGCTGCTGCTGCTGCTGCTGCTGCTG	33416387.97	PASS	0	none	9e-6	0	130	9e-6
chr13-035476296-CCTGCTGCTGCTGCTGCTGCTGCTGCTGCTGCTGCTGCTGCTGCTGCTG-CTGCTGCTGCTGCTGCTGCTGCTGCTGCTGCTGCTGCTGCTGCTGCTGCTGCTGCTGCTGCTGCTG	chr13	35476296	CCTGCTGCTGCTGCTGCTGCTGCTGCTGCTGCTGCTGCTGCTGCTGCTG	CTGCTGCTGCTGCTGCTGCTGCTGCTGCTGCTGCTGCTGCTGCTGCTGCTGCTGCTGCTGCTGCTG	33416387.97	PASS	0	none	9e-6	0	130	9e-6
chr13-035476297-C-*	chr13	35476297	C	*	1294.97	VQSRTrancheINDEL99.50to99.90	0	none	0.6284330000000004	79	116	0.6284330000000004
chr13-035476297-C-CTGG	chr13	35476297	C	CTGG	1294.97	VQSRTrancheINDEL99.50to99.90	0	none	0.005516	1	116	0.005516
chr13-035476299-GCT-*	chr13	35476299	GCT	*	42830.97	PASS	0	none	0.6283320000000003	79	116	0.6283320000000003
chr13-035476299-GCT-G	chr13	35476299	GCT	G	42830.97	PASS	3.6523e-4	afr	0.006393	1	116	0.006393
chr13-035476300-C-*	chr13	35476300	C	*	1373	PASS	0	none	0.5655720000000002	78	120	0.5655720000000002
chr13-035476300-C-G	chr13	35476300	C	G	1373	PASS	0	none	0.005029	0	120	0.005029
chr13-035476302-GCTGCTGC-*	chr13	35476302	GCTGCTGC	*	34139.97	PASS	0	none	0.5646260000000002	78	120	0.5646260000000002
chr13-035476302-GCTGCTGC-G	chr13	35476302	GCTGCTGC	G	34139.97	PASS	1.3409e-4	afr	0.005903	0	120	0.005903
chr13-035476311-G-*	chr13	35476311	G	*	2377	VQSRTrancheSNP99.80to99.90	0	none	0.4759609999999994	72	114	0.4759609999999994
chr13-035476311-G-C	chr13	35476311	G	C	2377	VQSRTrancheSNP99.80to99.90	8.81e-6	sas	0.004364	0	114	0.004364
chr13-035550494-G-A	chr13	35550494	G	A	15447	PASS	0.0015676	nfe	5.180000000000002e-4	1	134	0.0015676
chr13-035550627-G-A	chr13	35550627	G	A	940699	PASS	0.086539	sas	0.05538600000000001	9	134	0.086539
chr13-035566754-C-A	chr13	35566754	C	A	2079789	PASS	0.37545	afr	0.27051099999999983	47	130	0.37545
chr13-035566787-C-T	chr13	35566787	C	T	3468613	PASS	0.4654	nfe	0.39568	63	132	0.4654
chr13-035566872-G-A	chr13	35566872	G	A	12633317	PASS	0.99125	eas	0.9242310000000004	130	134	0.99125
chr13-035566872-G-T	chr13	35566872	G	T	12633317	PASS	4.5e-7	nfe	0	0	134	1e-6
chr13-035566874-A-ATG	chr13	35566874	A	ATG	3600683	PASS	0	none	0	0	134	1e-6
chr13-035566874-A-G	chr13	35566874	A	G	3600683	PASS	0.37731	afr	0.28663099999999997	47	134	0.37731
chr13-035584184-T-C	chr13	35584184	T	C	5043	PASS	5.5108e-4	sas	1.47e-4	1	134	5.5108e-4
chr13-035592867-C-CT	chr13	35592867	C	CT	870944	PASS	0	none	8.9e-5	0	0	8.9e-5
chr13-035592867-C-CTA	chr13	35592867	C	CTA	870944	PASS	0	none	1.47e-4	0	0	1.47e-4
chr13-035592867-C-CTAAG	chr13	35592867	C	CTAAG	870944	PASS	0.90411	nfe	0.2756089999999995	0	0	0.90411
chr13-035592867-C-G	chr13	35592867	C	G	870944	PASS	0	none	5.39e-4	0	0	5.39e-4
chr13-035593155-G-A	chr13	35593155	G	A	92563	PASS	0.014763	amr	0.01367199999999999	1	134	0.014763
chr13-035593292-G-A	chr13	35593292	G	A	3057410	PASS	0.2412	afr	0.193795	35	134	0.2412
chr13-035628007-TAA-T	chr13	35628007	TAA	T	56692.97	ExcessHet	1.4e-6	nfe	7.099999999999998e-5	0	114	7.099999999999998e-5
chr13-035628007-TAA-TA	chr13	35628007	TAA	TA	56692.97	ExcessHet	0	none	0.03653	1	114	0.03653
chr13-035628007-TAA-TAAA	chr13	35628007	TAA	TAAA	56692.97	ExcessHet	0	none	0.020855	2	114	0.020855
chr13-035628007-TAA-TAAAA	chr13	35628007	TAA	TAAAA	56692.97	ExcessHet	0	none	3.6999999999999985e-5	0	114	3.6999999999999985e-5
chr13-035628039-T-C	chr13	35628039	T	C	796796	PASS	0.08799	afr	0.06552400000000001	9	134	0.08799
chr13-035628132-A-G	chr13	35628132	A	G	1550323	PASS	0.10737	nfe	0.07010300000000001	14	134	0.10737
chr13-035645739-A-C	chr13	35645739	A	C	9185	PASS	0.0020373	nfe	7.740000000000004e-4	1	134	0.0020373
chr13-035646144-A-C	chr13	35646144	A	C	3057387	PASS	0.27428	sas	0.198215	31	134	0.27428
chr13-035646155-T-C	chr13	35646155	T	C	4603396	PASS	0.6817	eas	0.2917879999999995	39	134	0.6817
chr13-035646242-C-A	chr13	35646242	C	A	1174836	PASS	0.10887	sas	0.04902800000000001	3	134	0.10887
chr13-035646242-C-T	chr13	35646242	C	T	1174836	PASS	1.35e-6	nfe	0	0	134	1.35e-6
chr13-035646345-C-T	chr13	35646345	C	T	130043	PASS	0.014766	mid	0.004186	1	134	0.014766
chr13-035649643-T-C	chr13	35649643	T	C	3613540	PASS	0.17729	sas	0.13024400000000003	22	134	0.17729
chr13-035649675-G-A	chr13	35649675	G	A	1720	PASS	1.1551e-4	sas	0	1	134	1.1551e-4
chr13-035649914-TACTGGG-T	chr13	35649914	TACTGGG	T	29137428.97	PASS	0.99775	nfe	0.9723020000000004	133	134	0.99775
chr13-035649918-GGGAC-*	chr13	35649918	GGGAC	*	2908.97	PASS	0	none	0.9723020000000004	133	134	0.9723020000000004
chr13-035649918-GGGAC-G	chr13	35649918	GGGAC	G	2908.97	PASS	0.1951	nfe	9e-6	0	134	0.1951
chr13-035649920-GA-*	chr13	35649920	GA	*	1313.97	PASS	0	none	0.9723290000000004	133	134	0.9723290000000004
chr13-035649920-GA-G	chr13	35649920	GA	G	1313.97	PASS	0	none	0	0	134	1e-6
chr13-035649965-A-G	chr13	35649965	A	G	2098243	PASS	0.17752	sas	0.127984	22	134	0.17752
chr13-035651792-T-C	chr13	35651792	T	C	8784262	PASS	0.42768	nfe	0.3803749999999997	60	134	0.42768
chr13-035651961-AT-A	chr13	35651961	AT	A	1163042.97	PASS	0	none	0	0	132	1e-6
chr13-035651961-AT-ATT	chr13	35651961	AT	ATT	1163042.97	PASS	0	none	0.128085	22	132	0.128085
chr13-035651961-AT-ATTT	chr13	35651961	AT	ATTT	1163042.97	PASS	0	none	0	0	132	1e-6
chr13-035655115-A-C	chr13	35655115	A	C	517992	PASS	0.094585	sas	0.058808	8	134	0.094585
chr13-035655478-A-T	chr13	35655478	A	T	1160267	PASS	0.17355	sas	0.11744500000000002	20	134	0.17355
chr13-035655499-A-*	chr13	35655499	A	*	1019456	PASS	0	none	8.9e-5	0	134	8.9e-5
chr13-035655499-A-T	chr13	35655499	A	T	1019456	PASS	0.25965	afr	0.101216	14	134	0.25965
chr13-035655736-C-A	chr13	35655736	C	A	2423997	PASS	0	none	0	0	134	1e-6
chr13-035655736-C-T	chr13	35655736	C	T	2423997	PASS	0.17177	sas	0.12142300000000002	20	134	0.17177
chr13-035664936-C-T	chr13	35664936	C	T	6876	PASS	0.0012415	nfe	5.41e-4	1	134	0.0012415
chr13-035664958-C-T	chr13	35664958	C	T	739812	PASS	0.098582	sas	0.06565800000000001	9	134	0.098582
chr13-035667341-A-G	chr13	35667341	A	G	13411	PASS	2.9559e-4	nfe	5.41e-4	1	134	5.41e-4
chr13-035668332-GT-*	chr13	35668332	GT	*	44770.97	PASS	0	none	0	0	132	1e-6
chr13-035668332-GT-G	chr13	35668332	GT	G	44770.97	PASS	0.00247	afr	9.160000000000004e-4	0	132	0.00247
chr13-035668332-GT-GTT	chr13	35668332	GT	GTT	44770.97	PASS	0	none	0.01304099999999999	0	132	0.01304099999999999
chr13-035668332-GT-GTTT	chr13	35668332	GT	GTTT	44770.97	PASS	0	none	9e-6	0	132	9e-6
chr13-035668376-C-A	chr13	35668376	C	A	439280	PASS	0.033414	nfe	0.02187100000000001	6	134	0.033414
chr13-035670798-T-C	chr13	35670798	T	C	280322	PASS	0.037547	nfe	0.02258500000000001	7	134	0.037547
chr13-035670853-A-G	chr13	35670853	A	G	4415674	PASS	0.28188	mid	0.236942	23	134	0.28188
chr13-035671270-G-C	chr13	35671270	G	C	105	PASS	4.6e-6	nfe	0	1	78	4.6e-6
chr13-035671388-AG-*	chr13	35671388	AG	*	846	PASS	0	none	9e-6	0	0	9e-6
chr13-035671388-AG-A	chr13	35671388	AG	A	846	PASS	0	none	2.08e-4	0	0	2.08e-4
chr13-035671388-AG-ACG	chr13	35671388	AG	ACG	846	PASS	0	none	2.2000000000000003e-5	0	0	2.2000000000000003e-5
chr13-035671388-AG-ATG	chr13	35671388	AG	ATG	846	PASS	0	none	1.0699999999999996e-4	0	0	1.0699999999999996e-4
chr13-035671388-AG-TG	chr13	35671388	AG	TG	846	PASS	0	none	2.2000000000000003e-5	0	0	2.2000000000000003e-5
chr13-035671389-GAAAA-*	chr13	35671389	GAAAA	*	105802	PASS	0	none	2.2899999999999996e-4	0	0	2.2899999999999996e-4
chr13-035671389-GAAAA-AAAAA	chr13	35671389	GAAAA	AAAAA	105802	PASS	0	none	0.01150699999999998	0	0	0.01150699999999998
chr13-035671389-GAAAA-CAAAA	chr13	35671389	GAAAA	CAAAA	105802	PASS	0	none	0	0	0	1e-6
chr13-035671389-GAAAA-G	chr13	35671389	GAAAA	G	105802	PASS	0	none	9e-6	0	0	9e-6
chr13-035671389-GAAAA-GA	chr13	35671389	GAAAA	GA	105802	PASS	0	none	2.2000000000000003e-5	0	0	2.2000000000000003e-5
chr13-035671389-GAAAA-GAA	chr13	35671389	GAAAA	GAA	105802	PASS	0	none	0.00136999999999999	0	0	0.00136999999999999
chr13-035671389-GAAAA-GAAA	chr13	35671389	GAAAA	GAAA	105802	PASS	0	none	0.03119700000000001	0	0	0.03119700000000001
chr13-035671389-GAAAA-GAAAAA	chr13	35671389	GAAAA	GAAAAA	105802	PASS	0	none	0.01884300000000001	0	0	0.01884300000000001
chr13-035671389-GAAAA-GAAAAAA	chr13	35671389	GAAAA	GAAAAAA	105802	PASS	0	none	0.002182	0	0	0.002182
chr13-035671389-GAAAA-GAAAAAAA	chr13	35671389	GAAAA	GAAAAAAA	105802	PASS	0	none	1.6699999999999994e-4	0	0	1.6699999999999994e-4
chr13-035671389-GAAAA-GAAAAAAAA	chr13	35671389	GAAAA	GAAAAAAAA	105802	PASS	0	none	0	0	0	1e-6
chr13-035671389-GAAAA-GAAAAAAAAAA	chr13	35671389	GAAAA	GAAAAAAAAAA	105802	PASS	0	none	0	0	0	1e-6
chr13-035671389-GAAAA-TAAAA	chr13	35671389	GAAAA	TAAAA	105802	PASS	0	none	0.00146699999999999	0	0	0.00146699999999999
chr13-035671390-A-*	chr13	35671390	A	*	262	PASS	0	none	0.032918	0	0	0.032918
chr13-035671390-A-AAG	chr13	35671390	A	AAG	262	PASS	0	none	0	0	0	1e-6
chr13-035671390-A-T	chr13	35671390	A	T	262	PASS	0	none	8.9e-5	0	0	8.9e-5
chr13-035788430-C-T	chr13	35788430	C	T	12652	PASS	0.0024859	nfe	0.00110799999999999	1	134	0.0024859
chr13-035793504-G-C	chr13	35793504	G	C	3610551	PASS	0.36011	eas	0.25323999999999947	34	134	0.36011
chr13-035805305-CTT-C	chr13	35805305	CTT	C	40713	PASS	0	none	0	0	2	1e-6
chr13-035805305-CTT-CT	chr13	35805305	CTT	CT	40713	PASS	0	none	0.018476	0	2	0.018476
chr13-035805305-CTT-CTTT	chr13	35805305	CTT	CTTT	40713	PASS	0	none	0.00805099999999999	0	2	0.00805099999999999
chr13-035805305-CTT-CTTTT	chr13	35805305	CTT	CTTTT	40713	PASS	0	none	0	0	2	1e-6
chr13-035805305-CTT-TTT	chr13	35805305	CTT	TTT	40713	PASS	0	none	1.87e-4	0	2	1.87e-4
chr13-035805387-T-C	chr13	35805387	T	C	433789	PASS	0.32105	afr	0.08811500000000001	4	66	0.32105
chr13-035805590-C-T	chr13	35805590	C	T	681245	PASS	0.088118	mid	0.068335	9	134	0.088118
chr13-035805598-C-T	chr13	35805598	C	T	9374	PASS	0.0014549	nfe	7.270000000000004e-4	1	134	0.0014549
chr13-035805631-G-T	chr13	35805631	G	T	1553892	PASS	0.34123	afr	0.106588	8	134	0.34123
chr13-035808148-T-C	chr13	35808148	T	C	1730389	PASS	0.34406	afr	0.106911	8	134	0.34406
chr13-035808175-C-A	chr13	35808175	C	A	4351335	PASS	1.4343e-4	nfe	7.099999999999998e-5	0	134	1.4343e-4
chr13-035808175-C-T	chr13	35808175	C	T	4351335	PASS	0.35488	eas	0.23902	33	134	0.35488
chr13-035808463-A-G	chr13	35808463	A	G	1392166	PASS	0.33567	afr	0.106239	8	134	0.33567
chr13-035809127-G-A	chr13	35809127	G	A	1976521	PASS	0.1619	eas	0.128872	16	134	0.1619
chr13-035810809-C-G	chr13	35810809	C	G	278828	PASS	0.020723	nfe	0.01285899999999999	4	134	0.020723
chr13-035810894-G-T	chr13	35810894	G	T	7469297	PASS	0.42095	afr	0.239694	24	134	0.42095
chr13-035811062-T-G	chr13	35811062	T	G	3841363	PASS	0.42042	afr	0.238993	24	134	0.42042
chr13-035811114-A-G	chr13	35811114	A	G	3410766	PASS	0.40521	afr	0.235215	24	134	0.40521
chr13-035822777-C-T	chr13	35822777	C	T	286033	PASS	0.011264	mid	0.005596	1	134	0.011264
chr13-035822894-C-A	chr13	35822894	C	A	7882577	PASS	0	none	0	0	134	1e-6
chr13-035822894-C-G	chr13	35822894	C	G	7882577	PASS	0.52823	afr	0.27699299999999943	30	134	0.52823
chr13-035827592-C-T	chr13	35827592	C	T	207938	PASS	0.011841	amr	0.00987599999999998	3	134	0.011841
chr13-035827594-G-A	chr13	35827594	G	A	2504853	PASS	0.30789	eas	0.122526	23	134	0.30789
chr13-035827609-A-G	chr13	35827609	A	G	6103121	PASS	0.55105	eas	0.27010899999999977	37	134	0.55105
chr13-035827701-A-G	chr13	35827701	A	G	1175441	PASS	0.062076	nfe	0.045292	8	134	0.062076
chr13-035827772-T-C	chr13	35827772	T	C	9023629	PASS	0.51789	eas	0.3684289999999994	49	134	0.51789
chr13-035827772-T-G	chr13	35827772	T	G	9023629	PASS	1.477e-4	nfe	7.099999999999998e-5	1	134	1.477e-4
chr13-035827834-G-A	chr13	35827834	G	A	455	PASS	1.268e-5	nfe	0	1	134	1.268e-5
chr13-035827872-A-G	chr13	35827872	A	G	10903800	PASS	0.78458	mid	0.7522380000000005	100	134	0.78458
chr13-035828188-T-A	chr13	35828188	T	A	3350259	PASS	0.40669	eas	0.21142600000000003	27	134	0.40669
chr13-035828289-A-G	chr13	35828289	A	G	8590980	PASS	0.49523	mid	0.4424759999999999	56	134	0.49523
chr13-035828338-G-A	chr13	35828338	G	A	11822740	PASS	0.71906	mid	0.6727880000000006	87	134	0.71906
chr13-035828389-C-A	chr13	35828389	C	A	166	PASS	0	none	0	1	134	1e-6
chr13-035828447-TAA-*	chr13	35828447	TAA	*	10806	PASS	0	none	0	0	130	1e-6
chr13-035828447-TAA-AAA	chr13	35828447	TAA	AAA	10806	PASS	0	none	5.870000000000004e-4	0	130	5.870000000000004e-4
chr13-035828447-TAA-T	chr13	35828447	TAA	T	10806	PASS	7.783e-5	sas	5.640000000000005e-4	0	130	5.640000000000005e-4
chr13-035828447-TAA-TA	chr13	35828447	TAA	TA	10806	PASS	0	none	3.820000000000003e-4	0	130	3.820000000000003e-4
chr13-035828447-TAA-TAAA	chr13	35828447	TAA	TAAA	10806	PASS	0	none	0.005827	0	130	0.005827
chr13-035828447-TAA-TAAAA	chr13	35828447	TAA	TAAAA	10806	PASS	0	none	9e-6	0	130	9e-6
chr13-035828447-TAA-TAAAAAAA	chr13	35828447	TAA	TAAAAAAA	10806	PASS	0	none	0	0	130	1e-6
chr13-035828447-TAA-TAAAAAAAAAA	chr13	35828447	TAA	TAAAAAAAAAA	10806	PASS	0	none	9e-6	0	130	9e-6
chr13-035828448-A-*	chr13	35828448	A	*	2769933	PASS	0	none	7.270000000000005e-4	0	124	7.270000000000005e-4
chr13-035828448-A-T	chr13	35828448	A	T	2769933	PASS	0.49356	afr	0.219133	27	124	0.49356
chr13-035828449-A-*	chr13	35828449	A	*	2534509	PASS	0	none	3.6000000000000035e-4	0	132	3.6000000000000035e-4
chr13-035828449-A-T	chr13	35828449	A	T	2534509	PASS	0.37443	amr	0.19677600000000003	27	132	0.37443
chr13-035835939-A-G	chr13	35835939	A	G	25788	PASS	0.0039697	nfe	0.002415	2	134	0.0039697
chr13-035836261-C-T	chr13	35836261	C	T	34210	PASS	0.0231	afr	0.002339	1	134	0.0231
chr13-035850199-T-C	chr13	35850199	T	C	159847	PASS	0.76341	afr	0.102909	0	0	0.76341
chr13-035850435-G-A	chr13	35850435	G	A	3591	PASS	0.0024354	nfe	6.100000000000004e-4	1	104	0.0024354
chr13-035850493-A-G	chr13	35850493	A	G	1074854	PASS	0.35494	amr	0.19575200000000004	25	122	0.35494
chr13-035850561-C-T	chr13	35850561	C	T	1255846	PASS	0.34175	amr	0.18447	25	134	0.34175
chr13-035850568-A-G	chr13	35850568	A	G	8648	PASS	0.0023963	nfe	0.00120499999999999	1	134	0.0023963
chr13-035854458-C-T	chr13	35854458	C	T	4619901	PASS	0.64693	eas	0.396702	52	134	0.64693
chr13-035854632-C-A	chr13	35854632	C	A	501	PASS	3.2e-7	nfe	0	0	134	1e-6
chr13-035854632-C-T	chr13	35854632	C	T	501	PASS	5.4007e-4	amr	0	1	134	5.4007e-4
chr13-035855799-C-T	chr13	35855799	C	T	2990	PASS	8.6951e-4	nfe	2.2999999999999995e-4	2	132	8.6951e-4
chr13-035869187-G-A	chr13	35869187	G	A	2333782	PASS	0.40381	amr	0.16342600000000002	0	0	0.40381
chr13-035869187-G-T	chr13	35869187	G	T	2333782	PASS	0	none	2.2000000000000003e-5	0	0	2.2000000000000003e-5
chr13-035871089-G-A	chr13	35871089	G	A	138933	PASS	0.022211	nfe	0.01730200000000001	3	134	0.022211
chr13-035947292-C-A	chr13	35947292	C	A	412	PASS	0	none	0	0	134	1e-6
chr13-035947292-C-T	chr13	35947292	C	T	412	PASS	2.63e-6	nfe	0	1	134	2.63e-6
chr13-035947296-T-C	chr13	35947296	T	C	7359690	PASS	8.396e-5	nfe	5.2999999999999994e-5	0	134	8.396e-5
chr13-035947296-T-G	chr13	35947296	T	G	7359690	PASS	0.66578	nfe	0.5885720000000005	86	134	0.66578
chr13-035947323-A-*	chr13	35947323	A	*	8823019	PASS	0	none	9e-6	0	134	9e-6
chr13-035947323-A-G	chr13	35947323	A	G	8823019	PASS	0.66308	nfe	0.5867050000000005	86	134	0.66308
chr13-036111753-T-A	chr13	36111753	T	A	124526	PASS	0.063936	afr	0.007146	2	134	0.063936
chr13-036111785-A-G	chr13	36111785	A	G	411071	PASS	0.063132	sas	0.02942500000000001	4	134	0.063132
chr13-036112001-T-C	chr13	36112001	T	C	10846216	PASS	0.27169	mid	0.2533479999999995	37	134	0.27169
chr13-036125625-G-A	chr13	36125625	G	A	11450938	PASS	0.98032	eas	0.650696	79	134	0.98032
chr13-036125742-G-C	chr13	36125742	G	C	56423	PASS	0.003867	nfe	0.00174299999999999	1	134	0.003867
chr13-036126201-TTATATA-T	chr13	36126201	TTATATA	T	1587991.97	PASS	8.5e-7	nfe	0	0	128	1e-6
chr13-036126201-TTATATA-TTA	chr13	36126201	TTATATA	TTA	1587991.97	PASS	0	none	0.003118	0	128	0.003118
chr13-036126201-TTATATA-TTATA	chr13	36126201	TTATATA	TTATA	1587991.97	PASS	0	none	0.15357700000000002	42	128	0.15357700000000002
chr13-036126201-TTATATA-TTATATATA	chr13	36126201	TTATATA	TTATATATA	1587991.97	PASS	0	none	6.100000000000004e-4	0	128	6.100000000000004e-4
chr13-036126212-TATATA-*	chr13	36126212	TATATA	*	6130044.97	PASS	0	none	0.00125299999999999	0	134	0.00125299999999999
chr13-036126212-TATATA-T	chr13	36126212	TATATA	T	6130044.97	PASS	9.78e-6	eas	1.27e-4	0	134	1.27e-4
chr13-036126212-TATATA-TTA	chr13	36126212	TATATA	TTA	6130044.97	PASS	0	none	0.232922	26	134	0.232922
chr13-036126212-TATATA-TTATA	chr13	36126212	TATATA	TTATA	6130044.97	PASS	0	none	9e-6	0	134	9e-6
chr13-036126214-TATA-*	chr13	36126214	TATA	*	66710.97	PASS	0	none	0.23473	26	134	0.23473
chr13-036126214-TATA-T	chr13	36126214	TATA	T	66710.97	PASS	2.112e-4	sas	7.099999999999998e-5	0	134	2.112e-4
chr13-036126214-TATA-TTA	chr13	36126214	TATA	TTA	66710.97	PASS	0	none	0.004135	0	134	0.004135
chr13-036126215-ATATT-*	chr13	36126215	ATATT	*	35175	PASS	0	none	0.239343	26	134	0.239343
chr13-036126215-ATATT-A	chr13	36126215	ATATT	A	35175	PASS	8.6599e-4	amr	0.00103599999999999	0	134	0.00103599999999999
chr13-036126215-ATATT-AT	chr13	36126215	ATATT	AT	35175	PASS	0	none	0	0	134	1e-6
chr13-036126215-ATATT-ATTATT	chr13	36126215	ATATT	ATTATT	35175	PASS	0	none	8.9e-5	0	134	8.9e-5
chr13-036126215-ATATT-TTATT	chr13	36126215	ATATT	TTATT	35175	PASS	0	none	8.69e-4	0	134	8.69e-4
chr13-036126217-ATT-*	chr13	36126217	ATT	*	6906509	PASS	0	none	0.00557	0	130	0.00557
chr13-036126217-ATT-A	chr13	36126217	ATT	A	6906509	PASS	0.026356	mid	0.01693200000000002	3	130	0.026356
chr13-036126217-ATT-ATTTT	chr13	36126217	ATT	ATTTT	6906509	PASS	0	none	2.2000000000000003e-5	0	130	2.2000000000000003e-5
chr13-036126217-ATT-TTT	chr13	36126217	ATT	TTT	6906509	PASS	0	none	0.28133599999999964	35	130	0.28133599999999964
chr13-036126218-T-*	chr13	36126218	T	*	120.97	PASS	0	none	0.01952100000000001	4	132	0.01952100000000001
chr13-036126218-T-TA	chr13	36126218	T	TA	120.97	PASS	3.0973e-4	afr	8.9e-5	0	132	3.0973e-4
chr13-036126219-T-*	chr13	36126219	T	*	6377165	PASS	0	none	0.016664000000000002	2	134	0.016664000000000002
chr13-036126219-T-A	chr13	36126219	T	A	6377165	PASS	0.049736	afr	0.006465	4	134	0.049736
chr13-036126219-T-G	chr13	36126219	T	G	6377165	PASS	2.5641e-4	amr	1.28e-4	0	134	2.5641e-4
chr13-036126219-T-TG	chr13	36126219	T	TG	6377165	PASS	0.57811	eas	0.248857	26	134	0.57811
chr13-036126219-T-TTTTG	chr13	36126219	T	TTTTG	6377165	PASS	4.45e-5	amr	0	0	134	4.45e-5
chr13-036126219-T-TTTTTG	chr13	36126219	T	TTTTTG	6377165	PASS	1.01e-5	nfe	5.2999999999999994e-5	0	134	5.2999999999999994e-5
chr13-036126269-C-T	chr13	36126269	C	T	240453	PASS	0.032143	nfe	0.01804100000000002	3	134	0.032143
chr13-036131381-G-*	chr13	36131381	G	*	125	PASS	0	none	6.999999999999998e-5	0	0	6.999999999999998e-5
chr13-036131381-G-A	chr13	36131381	G	A	125	PASS	0	none	9e-6	0	0	9e-6
chr13-036131381-G-C	chr13	36131381	G	C	125	PASS	0	none	2.2000000000000003e-5	0	0	2.2000000000000003e-5
chr13-036168468-T-A	chr13	36168468	T	A	664	PASS	0	none	1.47e-4	0	0	1.47e-4
chr13-036168680-C-A	chr13	36168680	C	A	8119	PASS	0.0078149	afr	5.640000000000005e-4	0	94	0.0078149
chr13-036168681-A-G	chr13	36168681	A	G	8620	PASS	0.007917	afr	6.560000000000002e-4	0	96	0.007917
chr13-036168747-G-*	chr13	36168747	G	*	47101	PASS	0	none	9e-6	0	128	9e-6
chr13-036168747-G-A	chr13	36168747	G	A	47101	PASS	0.061701	afr	0.004466	1	128	0.061701
chr13-036168747-G-T	chr13	36168747	G	T	47101	PASS	0	none	9e-6	0	128	9e-6
chr13-036168769-T-*	chr13	36168769	T	*	1340781	PASS	0	none	0	0	134	1e-6
chr13-036168769-T-C	chr13	36168769	T	C	1340781	PASS	0.22988	nfe	0.188593	29	134	0.22988
chr13-036168769-T-G	chr13	36168769	T	G	1340781	PASS	0	none	3.6999999999999985e-5	0	134	3.6999999999999985e-5
chr13-036168941-G-A	chr13	36168941	G	A	4741	PASS	6.1749e-4	nfe	1.47e-4	2	134	6.1749e-4
chr13-036169160-C-A	chr13	36169160	C	A	249189	PASS	0	none	0	0	134	1e-6
chr13-036169160-C-T	chr13	36169160	C	T	249189	PASS	0.068976	amr	0.02165900000000001	2	134	0.068976
chr13-036170583-C-T	chr13	36170583	C	T	535572	PASS	0.020707	nfe	0.01285899999999999	5	134	0.020707
chr13-036170663-G-A	chr13	36170663	G	A	4903595	PASS	0.13797	mid	0.118681	26	134	0.13797
chr13-036170773-C-T	chr13	36170773	C	T	5199396	PASS	0.49696	eas	0.201963	23	134	0.49696
chr13-036170892-C-T	chr13	36170892	C	T	4940925	PASS	0.28025	nfe	0.25707199999999975	35	134	0.28025
chr13-036173661-C-G	chr13	36173661	C	G	28525336	PASS	0.99837	nfe	0.9896450000000004	134	134	0.99837
chr13-036174354-C-T	chr13	36174354	C	T	25574	PASS	0.0016884	nfe	0.00139899999999999	1	134	0.0016884
chr13-036174659-G-A	chr13	36174659	G	A	134122	PASS	0.067833	afr	0.004774	1	134	0.067833
chr13-036174820-C-T	chr13	36174820	C	T	25157	PASS	0.0019266	nfe	7.040000000000005e-4	2	134	0.0019266
chr13-036189814-G-A	chr13	36189814	G	A	14324	PASS	0.0023366	nfe	0.00171799999999999	1	132	0.0023366
chr13-036190138-ACAAAGGATGCTTCTC-A	chr13	36190138	ACAAAGGATGCTTCTC	A	23914.97	PASS	0.0052511	nfe	0.002215	1	134	0.0052511
chr13-036190148-C-*	chr13	36190148	C	*	330	PASS	0	none	0.002215	1	134	0.002215
chr13-036190148-C-A	chr13	36190148	C	A	330	PASS	0	none	0	0	134	1e-6
chr13-036190157-G-A	chr13	36190157	G	A	22057	PASS	0.0054277	mid	0.002791	2	134	0.0054277
chr13-036191833-G-A	chr13	36191833	G	A	361760	PASS	0.060661	afr	0.01719700000000001	1	134	0.060661
chr13-036201747-C-G	chr13	36201747	C	G	11834501	PASS	0.68306	eas	0.5669480000000002	72	134	0.68306
chr13-036201747-C-T	chr13	36201747	C	T	11834501	PASS	0.0013993	sas	2.2999999999999995e-4	0	134	0.0013993
chr13-036201824-TG-T	chr13	36201824	TG	T	20022.97	PASS	0.0022548	nfe	6.800000000000003e-4	1	134	0.0022548
chr13-036201984-G-A	chr13	36201984	G	A	6006	PASS	4.525e-5	nfe	7.099999999999998e-5	1	134	7.099999999999998e-5
chr13-036202204-T-A	chr13	36202204	T	A	2394	PASS	1.7449e-4	nfe	3.6999999999999985e-5	1	134	1.7449e-4
chr13-036214392-C-T	chr13	36214392	C	T	6827606	PASS	0.48126	nfe	0.4370439999999999	57	132	0.48126
chr13-036214621-C-T	chr13	36214621	C	T	2173190	PASS	0.18356	nfe	0.155352	18	134	0.18356
chr13-036214678-A-G	chr13	36214678	A	G	40308	PASS	0.039618	afr	0.004467	1	134	0.039618
chr13-036214687-G-A	chr13	36214687	G	A	162051	PASS	0.020875	nfe	0.01343499999999999	2	132	0.020875
chr13-036214743-C-*	chr13	36214743	C	*	20635	PASS	0	none	9e-6	0	134	9e-6
chr13-036214743-C-CTGCCCGCGGGGGCT	chr13	36214743	C	CTGCCCGCGGGGGCT	20635	PASS	8.4182e-4	amr	3.6999999999999985e-5	0	134	8.4182e-4
chr13-036214743-C-T	chr13	36214743	C	T	20635	PASS	0.054094	amr	0.00169399999999999	1	134	0.054094
chr13-036225194-G-GA	chr13	36225194	G	GA	55571.97	PASS	0.54254	nfe	0.039734	0	0	0.54254
chr13-036225358-C-A	chr13	36225358	C	A	85047	PASS	0	none	0	0	0	1e-6
chr13-036225358-C-T	chr13	36225358	C	T	85047	PASS	0.32287	nfe	0.05707600000000001	0	0	0.32287
chr13-036225475-G-A	chr13	36225475	G	A	63886	PASS	0.35972	nfe	0.04281500000000001	0	0	0.35972
chr13-036226760-A-G	chr13	36226760	A	G	128644	PASS	0.10183	nfe	0.03936500000000001	11	52	0.10183
chr13-036226877-G-A	chr13	36226877	G	A	1652462	PASS	0.46397	nfe	0.30254699999999995	56	132	0.46397
chr13-036226932-T-C	chr13	36226932	T	C	2677273	PASS	0.46429	nfe	0.3575379999999998	58	134	0.46429
chr13-036226965-A-G	chr13	36226965	A	G	3152472	PASS	0.46425	nfe	0.3537009999999997	58	134	0.46425
chr13-036227039-G-A	chr13	36227039	G	A	120218	PASS	0.019932	nfe	0.00945899999999999	3	134	0.019932
chr13-036227119-T-C	chr13	36227119	T	C	6628852	PASS	0.46325	nfe	0.4173559999999996	58	134	0.46325
chr13-036227278-C-T	chr13	36227278	C	T	11638967	PASS	0.48241	nfe	0.4426389999999999	58	134	0.48241
chr13-036227442-A-G	chr13	36227442	A	G	6806220	PASS	0.48008	nfe	0.4298479999999998	58	134	0.48008
chr13-036227450-T-A	chr13	36227450	T	A	6530355	PASS	0.48038	nfe	0.4232509999999997	57	134	0.48038
chr13-036227450-T-C	chr13	36227450	T	C	6530355	PASS	0.0017859	afr	3.6999999999999985e-5	0	134	0.0017859
chr13-036227459-C-A	chr13	36227459	C	A	1861786	PASS	0.23923	afr	0.16378	31	134	0.23923
chr13-036227459-C-T	chr13	36227459	C	T	1861786	PASS	0	none	0	0	134	1e-6
chr13-036227475-TACAC-CACAC	chr13	36227475	TACAC	CACAC	4901617	PASS	0	none	0	0	132	1e-6
chr13-036227475-TACAC-T	chr13	36227475	TACAC	T	4901617	PASS	1.18e-6	nfe	0	0	132	1.18e-6
chr13-036227475-TACAC-TAC	chr13	36227475	TACAC	TAC	4901617	PASS	0	none	0.00322	0	132	0.00322
chr13-036227475-TACAC-TACACAC	chr13	36227475	TACAC	TACACAC	4901617	PASS	0	none	1.88e-4	0	132	1.88e-4
chr13-036227475-TACAC-TACACACAC	chr13	36227475	TACAC	TACACACAC	4901617	PASS	0	none	0.02046800000000001	3	132	0.02046800000000001
chr13-036227475-TACAC-TACACACACAC	chr13	36227475	TACAC	TACACACACAC	4901617	PASS	0	none	0.35270899999999966	50	132	0.35270899999999966
chr13-036227475-TACAC-TACACACACACAC	chr13	36227475	TACAC	TACACACACACAC	4901617	PASS	0	none	0.013881	5	132	0.013881
chr13-036227475-TACAC-TACACACACACACAC	chr13	36227475	TACAC	TACACACACACACAC	4901617	PASS	0	none	1.27e-4	0	132	1.27e-4
chr13-036227509-AAT-A	chr13	36227509	AAT	A	4195986.97	PASS	0.44967	nfe	0.33346399999999976	57	134	0.44967
chr13-036227510-A-*	chr13	36227510	A	*	1404	PASS	0	none	0.33346399999999976	57	134	0.33346399999999976
chr13-036227510-A-AAG	chr13	36227510	A	AAG	1404	PASS	2.5181e-4	nfe	1.0799999999999996e-4	0	134	2.5181e-4
chr13-036227510-A-G	chr13	36227510	A	G	1404	PASS	3.59e-5	nfe	0	0	134	3.59e-5
chr13-036227511-TAAATAA-*	chr13	36227511	TAAATAA	*	1094.97	PASS	0	none	0.33346399999999976	57	134	0.33346399999999976
chr13-036227511-TAAATAA-T	chr13	36227511	TAAATAA	T	1094.97	PASS	4.4e-5	nfe	0	0	134	4.4e-5
chr13-036227513-AAT-*	chr13	36227513	AAT	*	111316.97	PASS	0	none	9e-6	0	134	9e-6
chr13-036227513-AAT-A	chr13	36227513	AAT	A	111316.97	PASS	0.040703	afr	0.004903	1	134	0.040703
chr13-036227514-A-*	chr13	36227514	A	*	4250840	PASS	0	none	0.004928	1	134	0.004928
chr13-036227514-A-G	chr13	36227514	A	G	4250840	PASS	0.46063	nfe	0.33354499999999976	57	134	0.46063
chr13-036227515-TAA-*	chr13	36227515	TAA	*	4250870.97	PASS	0	none	0.004928	1	134	0.004928
chr13-036227515-TAA-T	chr13	36227515	TAA	T	4250870.97	PASS	0.4563	nfe	0.33351799999999976	57	134	0.4563
chr13-036227517-A-*	chr13	36227517	A	*	142569.97	PASS	0	none	0.33354499999999976	57	134	0.33354499999999976
chr13-036227517-A-AGT	chr13	36227517	A	AGT	142569.97	PASS	0.06329	afr	0.004903	1	134	0.06329
chr13-036230666-C-G	chr13	36230666	C	G	58348	PASS	0.18379	nfe	0.029979	0	0	0.18379
chr13-036230711-A-T	chr13	36230711	A	T	313262	PASS	0.48471	nfe	0.14628500000000005	0	0	0.48471
chr13-036230732-T-C	chr13	36230732	T	C	140320	PASS	0.18717	nfe	0.056730000000000023	0	0	0.18717
chr13-036231029-T-C	chr13	36231029	T	C	4447507	PASS	0.48297	nfe	0.41811399999999965	58	134	0.48297
chr13-036231152-GAA-G	chr13	36231152	GAA	G	5810963.97	PASS	1.37e-6	nfe	3.6999999999999985e-5	0	134	3.6999999999999985e-5
chr13-036231152-GAA-GA	chr13	36231152	GAA	GA	5810963.97	PASS	0	none	0.4364729999999999	57	134	0.4364729999999999
chr13-036231152-GAA-GAAA	chr13	36231152	GAA	GAAA	5810963.97	PASS	0	none	0.00142399999999999	0	134	0.00142399999999999
chr13-036231152-GAA-GAAAAA	chr13	36231152	GAA	GAAAAA	5810963.97	PASS	0	none	0	0	134	1e-6
chr13-036231412-G-A	chr13	36231412	G	A	1413758	PASS	0.17875	nfe	0.147626	18	134	0.17875
chr13-036231412-G-C	chr13	36231412	G	C	1413758	PASS	0	none	0	0	134	1e-6
chr13-036231412-G-T	chr13	36231412	G	T	1413758	PASS	0	none	0	0	134	1e-6
chr13-036248574-G-A	chr13	36248574	G	A	6688984	PASS	2.234e-5	eas	9e-6	0	134	2.234e-5
chr13-036248574-G-T	chr13	36248574	G	T	6688984	PASS	0.4827	nfe	0.44234099999999993	58	134	0.4827
chr13-036248712-C-A	chr13	36248712	C	A	7226609	PASS	0	none	0	0	134	1e-6
chr13-036248712-C-T	chr13	36248712	C	T	7226609	PASS	0.48315	nfe	0.4424489999999999	58	134	0.48315
chr13-036248747-C-G	chr13	36248747	C	G	5711039	PASS	8.4e-7	nfe	0	0	134	1e-6
chr13-036248747-C-T	chr13	36248747	C	T	5711039	PASS	0.48318	nfe	0.44209799999999994	58	134	0.48318
chr13-036248771-C-T	chr13	36248771	C	T	4800787	PASS	0.48953	nfe	0.44134099999999993	58	134	0.48953
chr13-036253654-G-T	chr13	36253654	G	T	5613872	PASS	0.4776	nfe	0.4184739999999996	56	130	0.4776
chr13-036253696-C-T	chr13	36253696	C	T	4799060	PASS	0.47868	nfe	0.43360999999999983	57	132	0.47868
chr13-036253759-C-T	chr13	36253759	C	T	6464720	PASS	0.48205	nfe	0.4413949999999999	58	134	0.48205
chr13-036253955-G-GTTTTGTAAGCA	chr13	36253955	G	GTTTTGTAAGCA	13837485.97	PASS	0.47976	nfe	0.4416379999999999	58	134	0.47976
chr13-036254100-T-C	chr13	36254100	T	C	9992368	PASS	0.48211	nfe	0.4426929999999999	58	134	0.48211
chr13-036254230-C-T	chr13	36254230	C	T	214002	PASS	0.0458	sas	0.02615199999999999	2	122	0.0458
chr13-036254270-A-G	chr13	36254270	A	G	3119660	PASS	0.40652	nfe	0.35742799999999986	48	106	0.40652
chr13-036254270-A-T	chr13	36254270	A	T	3119660	PASS	3.611e-5	sas	7.099999999999998e-5	1	106	7.099999999999998e-5
chr13-036254273-TAC-CAC	chr13	36254273	TAC	CAC	38965	PASS	0	none	0	0	92	1e-6
chr13-036254273-TAC-T	chr13	36254273	TAC	T	38965	PASS	3.942e-5	afr	1.88e-4	0	92	1.88e-4
chr13-036254273-TAC-TAAC	chr13	36254273	TAC	TAAC	38965	PASS	0	none	0.01889	3	92	0.01889
chr13-036254273-TAC-TC	chr13	36254273	TAC	TC	38965	PASS	0	none	9e-6	0	92	9e-6
chr13-036254273-TAC-TTTAAC	chr13	36254273	TAC	TTTAAC	38965	PASS	0	none	9e-6	0	92	9e-6
chr13-036254274-ACTTTT-*	chr13	36254274	ACTTTT	*	2486388	PASS	0	none	1.47e-4	0	98	1.47e-4
chr13-036254274-ACTTTT-A	chr13	36254274	ACTTTT	A	2486388	PASS	1.8725e-4	amr	2.2000000000000003e-5	0	98	1.8725e-4
chr13-036254274-ACTTTT-AATCTTTT	chr13	36254274	ACTTTT	AATCTTTT	2486388	PASS	0	none	0.04554	2	98	0.04554
chr13-036254274-ACTTTT-AATTCTTTT	chr13	36254274	ACTTTT	AATTCTTTT	2486388	PASS	0	none	0.126005	17	98	0.126005
chr13-036254274-ACTTTT-AATTTCTTTT	chr13	36254274	ACTTTT	AATTTCTTTT	2486388	PASS	0	none	0.11695400000000002	5	98	0.11695400000000002
chr13-036254274-ACTTTT-AATTTTCTTTT	chr13	36254274	ACTTTT	AATTTTCTTTT	2486388	PASS	0	none	0.028892	2	98	0.028892
chr13-036254274-ACTTTT-AATTTTTCTTTT	chr13	36254274	ACTTTT	AATTTTTCTTTT	2486388	PASS	0	none	0.003597	2	98	0.003597
chr13-036254274-ACTTTT-AATTTTTTCTTTT	chr13	36254274	ACTTTT	AATTTTTTCTTTT	2486388	PASS	0	none	2.9400000000000004e-4	0	98	2.9400000000000004e-4
chr13-036254274-ACTTTT-AATTTTTTTCTTTT	chr13	36254274	ACTTTT	AATTTTTTTCTTTT	2486388	PASS	0	none	5.2999999999999994e-5	0	98	5.2999999999999994e-5
chr13-036254274-ACTTTT-AATTTTTTTTCTTTT	chr13	36254274	ACTTTT	AATTTTTTTTCTTTT	2486388	PASS	0	none	9e-6	0	98	9e-6
chr13-036254274-ACTTTT-ATCTTTT	chr13	36254274	ACTTTT	ATCTTTT	2486388	PASS	0	none	9e-6	0	98	9e-6
chr13-036254274-ACTTTT-ATT	chr13	36254274	ACTTTT	ATT	2486388	PASS	0	none	0	0	98	1e-6
chr13-036254274-ACTTTT-ATTCTTTT	chr13	36254274	ACTTTT	ATTCTTTT	2486388	PASS	0	none	9e-6	0	98	9e-6
chr13-036254274-ACTTTT-ATTT	chr13	36254274	ACTTTT	ATTT	2486388	PASS	0	none	3.6999999999999985e-5	0	98	3.6999999999999985e-5
chr13-036254274-ACTTTT-ATTTCTTTT	chr13	36254274	ACTTTT	ATTTCTTTT	2486388	PASS	0	none	0	0	98	1e-6
chr13-036254274-ACTTTT-ATTTT	chr13	36254274	ACTTTT	ATTTT	2486388	PASS	0	none	2.2999999999999995e-4	0	98	2.2999999999999995e-4
chr13-036254274-ACTTTT-ATTTTCTTTT	chr13	36254274	ACTTTT	ATTTTCTTTT	2486388	PASS	0	none	0	0	98	1e-6
chr13-036254274-ACTTTT-ATTTTTCTTTT	chr13	36254274	ACTTTT	ATTTTTCTTTT	2486388	PASS	0	none	9e-6	0	98	9e-6
chr13-036254274-ACTTTT-TCTTTT	chr13	36254274	ACTTTT	TCTTTT	2486388	PASS	0	none	8.9e-5	0	98	8.9e-5
chr13-036254275-CTTTTTT-*	chr13	36254275	CTTTTTT	*	3575986	PASS	0	none	6.090000000000004e-4	0	74	6.090000000000004e-4
chr13-036254275-CTTTTTT-ATTTTTT	chr13	36254275	CTTTTTT	ATTTTTT	3575986	PASS	0	none	0.01627500000000001	1	74	0.01627500000000001
chr13-036254275-CTTTTTT-C	chr13	36254275	CTTTTTT	C	3575986	PASS	8.15e-6	nfe	0	0	74	8.15e-6
chr13-036254275-CTTTTTT-CATTTTTTTTT	chr13	36254275	CTTTTTT	CATTTTTTTTT	3575986	PASS	0	none	0	0	74	1e-6
chr13-036254275-CTTTTTT-CT	chr13	36254275	CTTTTTT	CT	3575986	PASS	0	none	2.2000000000000003e-5	0	74	2.2000000000000003e-5
chr13-036254275-CTTTTTT-CTT	chr13	36254275	CTTTTTT	CTT	3575986	PASS	0	none	6.330000000000003e-4	0	74	6.330000000000003e-4
chr13-036254275-CTTTTTT-CTTT	chr13	36254275	CTTTTTT	CTTT	3575986	PASS	0	none	0.004664	0	74	0.004664
chr13-036254275-CTTTTTT-CTTTT	chr13	36254275	CTTTTTT	CTTTT	3575986	PASS	0	none	0.02368500000000002	0	74	0.02368500000000002
chr13-036254275-CTTTTTT-CTTTTT	chr13	36254275	CTTTTTT	CTTTTT	3575986	PASS	0	none	0.10177500000000002	7	74	0.10177500000000002
chr13-036254275-CTTTTTT-CTTTTTTT	chr13	36254275	CTTTTTT	CTTTTTTT	3575986	PASS	0	none	0.04604300000000002	3	74	0.04604300000000002
chr13-036254275-CTTTTTT-CTTTTTTTT	chr13	36254275	CTTTTTT	CTTTTTTTT	3575986	PASS	0	none	0.005228	0	74	0.005228
chr13-036254275-CTTTTTT-CTTTTTTTTT	chr13	36254275	CTTTTTT	CTTTTTTTTT	3575986	PASS	0	none	4.270000000000005e-4	0	74	4.270000000000005e-4
chr13-036254275-CTTTTTT-CTTTTTTTTTT	chr13	36254275	CTTTTTT	CTTTTTTTTTT	3575986	PASS	0	none	2.2000000000000003e-5	0	74	2.2000000000000003e-5
chr13-036254275-CTTTTTT-TTTTTTT	chr13	36254275	CTTTTTT	TTTTTTT	3575986	PASS	0	none	0.3358599999999998	38	74	0.3358599999999998
chr13-036254276-T-*	chr13	36254276	T	*	1019	PASS	0	none	0.134255	10	50	0.134255
chr13-036254276-T-A	chr13	36254276	T	A	1019	PASS	4.7395e-4	nfe	3.150000000000005e-4	0	50	4.7395e-4
chr13-036254277-T-*	chr13	36254277	T	*	273	PASS	0	none	0.030379	2	68	0.030379
chr13-036254277-T-A	chr13	36254277	T	A	273	PASS	4.402e-5	nfe	6.999999999999998e-5	0	68	6.999999999999998e-5
chr13-036254277-T-C	chr13	36254277	T	C	273	PASS	0	none	0	0	68	1e-6
chr13-036282834-T-C	chr13	36282834	T	C	147683	PASS	0.51663	nfe	0.08892	0	0	0.51663
chr13-036283153-G-A	chr13	36283153	G	A	899582	PASS	0.42106	eas	0.202866	24	112	0.42106
chr13-036283159-AT-A	chr13	36283159	AT	A	295	PASS	0	none	0	1	112	1e-6
chr13-036283159-AT-GT	chr13	36283159	AT	GT	295	PASS	0	none	0	0	112	1e-6
chr13-036283331-C-T	chr13	36283331	C	T	4063117	PASS	0.46224	eas	0.2528349999999995	29	134	0.46224
chr13-036283342-A-G	chr13	36283342	A	G	4146903	PASS	0.46244	eas	0.2541569999999995	29	134	0.46244
chr13-036283363-A-C	chr13	36283363	A	C	4579115	PASS	0.46392	eas	0.24849	29	134	0.46392
chr13-036283502-T-C	chr13	36283502	T	C	6856828	PASS	0.46701	eas	0.25817899999999977	29	134	0.46701
chr13-036295706-G-C	chr13	36295706	G	C	2411859	PASS	0.46047	eas	0.2549939999999996	29	134	0.46047
chr13-036296003-A-AT	chr13	36296003	A	AT	2339294.97	PASS	0.45777	eas	0.24212200000000003	29	134	0.45777
chr13-036297593-G-C	chr13	36297593	G	C	5113776	PASS	0.027701	afr	0.002115	0	134	0.027701
chr13-036297593-G-T	chr13	36297593	G	T	5113776	PASS	0.20076	nfe	0.17428500000000002	27	134	0.20076
chr13-036297627-G-A	chr13	36297627	G	A	9299846	PASS	0.46385	eas	0.261228	29	134	0.46385
chr13-036297771-A-T	chr13	36297771	A	T	166530	PASS	0.015602	nfe	0.007431	5	134	0.015602
chr13-036297932-G-C	chr13	36297932	G	C	1415	PASS	1.6043e-4	mid	3.6999999999999985e-5	1	134	1.6043e-4
chr13-036297981-A-G	chr13	36297981	A	G	106530	PASS	0.022262	nfe	0.01398599999999998	2	132	0.022262
chr13-036303741-T-C	chr13	36303741	T	C	334790	PASS	0.91173	nfe	0.179504	0	0	0.91173
chr13-036303757-G-A	chr13	36303757	G	A	78406	PASS	0.20442	eas	0.036497	0	0	0.20442
chr13-036303841-T-C	chr13	36303841	T	C	161774	PASS	0.38984	eas	0.06915400000000002	0	0	0.38984
chr13-036312033-C-G	chr13	36312033	C	G	5927429	PASS	0.4881	eas	0.2551289999999996	28	134	0.4881
chr13-036312042-G-A	chr13	36312042	G	A	25077	PASS	0.0010709	mid	6.100000000000004e-4	1	134	0.0010709
chr13-036312090-AAAC-A	chr13	36312090	AAAC	A	6274.97	PASS	2.0577e-4	sas	3.160000000000005e-4	1	134	3.160000000000005e-4
chr13-036312090-AAAC-AAACAAC	chr13	36312090	AAAC	AAACAAC	6274.97	PASS	0	none	0	0	134	1e-6
chr13-036312091-AAC-*	chr13	36312091	AAC	*	2300.97	PASS	0	none	3.160000000000005e-4	1	130	3.160000000000005e-4
chr13-036312091-AAC-A	chr13	36312091	AAC	A	2300.97	PASS	0	none	9e-6	0	130	9e-6
chr13-036312332-T-C	chr13	36312332	T	C	16103561	PASS	0.49523	eas	0.2553179999999996	28	134	0.49523
chr13-036312449-G-A	chr13	36312449	G	A	1173	PASS	3.982e-5	afr	0	1	134	3.982e-5
chr13-036313917-G-A	chr13	36313917	G	A	8472738	PASS	0.99528	nfe	0.8989430000000006	105	106	0.99528
chr13-036313917-G-C	chr13	36313917	G	C	8472738	PASS	0	none	0	0	106	1e-6
chr13-036314494-T-A	chr13	36314494	T	A	262830	PASS	0.012032	nfe	0.00875599999999999	3	134	0.012032
chr13-036314494-T-C	chr13	36314494	T	C	262830	PASS	3.15e-6	nfe	0	0	134	3.15e-6
chr13-036325989-C-G	chr13	36325989	C	G	117946	PASS	0.24627	eas	0.055931	0	0	0.24627
chr13-036326363-G-A	chr13	36326363	G	A	12855261	PASS	0.99655	nfe	0.9609530000000004	127	128	0.99655
chr13-036335468-G-A	chr13	36335468	G	A	57841	PASS	9.2391e-4	nfe	8.450000000000003e-4	1	134	9.2391e-4
chr13-036368396-G-C	chr13	36368396	G	C	951927	PASS	0	none	0	0	0	1e-6
chr13-036368396-G-T	chr13	36368396	G	T	951927	PASS	0.73932	sas	0.3496429999999997	0	0	0.73932
chr13-036432326-C-G	chr13	36432326	C	G	808565	PASS	0.13427	sas	0.19399	0	28	0.19399
chr13-036432360-G-*	chr13	36432360	G	*	845	VQSRTrancheSNP99.80to99.90	0	none	1.0699999999999996e-4	0	14	1.0699999999999996e-4
chr13-036432360-G-C	chr13	36432360	G	C	845	VQSRTrancheSNP99.80to99.90	6.77e-5	nfe	0.002482	0	14	0.002482
chr13-036432360-G-T	chr13	36432360	G	T	845	VQSRTrancheSNP99.80to99.90	0	none	9e-6	0	14	9e-6
chr13-036432384-T-*	chr13	36432384	T	*	1582	VQSRTrancheSNP99.80to99.90	0	none	1.6699999999999994e-4	0	0	1.6699999999999994e-4
chr13-036432384-T-A	chr13	36432384	T	A	1582	VQSRTrancheSNP99.80to99.90	5.072e-5	nfe	0.003436	0	0	0.003436
chr13-036432384-T-C	chr13	36432384	T	C	1582	VQSRTrancheSNP99.80to99.90	0	none	6.999999999999998e-5	0	0	6.999999999999998e-5
chr13-036432389-T-*	chr13	36432389	T	*	1260	VQSRTrancheSNP99.80to99.90	0	none	1.6699999999999994e-4	0	0	1.6699999999999994e-4
chr13-036432389-T-A	chr13	36432389	T	A	1260	VQSRTrancheSNP99.80to99.90	2.743e-5	nfe	0.00188499999999999	0	0	0.00188499999999999
chr13-036432389-T-C	chr13	36432389	T	C	1260	VQSRTrancheSNP99.80to99.90	1.143e-5	nfe	5.39e-4	0	0	5.39e-4
chr13-036432391-CCCCGCCCTGCCCCGCCCGGCCCGGCCCGGCCCTGCCCAACCCTG-*	chr13	36432391	CCCCGCCCTGCCCCGCCCGGCCCGGCCCGGCCCTGCCCAACCCTG	*	2325	VQSRTrancheINDEL99.50to99.90	0	none	3.150000000000005e-4	0	0	3.150000000000005e-4
chr13-036432391-CCCCGCCCTGCCCCGCCCGGCCCGGCCCGGCCCTGCCCAACCCTG-ACCCGCCCTGCCCCGCCCGGCCCGGCCCGGCCCTGCCCAACCCTG	chr13	36432391	CCCCGCCCTGCCCCGCCCGGCCCGGCCCGGCCCTGCCCAACCCTG	ACCCGCCCTGCCCCGCCCGGCCCGGCCCGGCCCTGCCCAACCCTG	2325	VQSRTrancheINDEL99.50to99.90	0	none	0.002681	0	0	0.002681
chr13-036432391-CCCCGCCCTGCCCCGCCCGGCCCGGCCCGGCCCTGCCCAACCCTG-C	chr13	36432391	CCCCGCCCTGCCCCGCCCGGCCCGGCCCGGCCCTGCCCAACCCTG	C	2325	VQSRTrancheINDEL99.50to99.90	0	none	0	0	0	1e-6
chr13-036432391-CCCCGCCCTGCCCCGCCCGGCCCGGCCCGGCCCTGCCCAACCCTG-GCCCGCCCTGCCCCGCCCGGCCCGGCCCGGCCCTGCCCAACCCTG	chr13	36432391	CCCCGCCCTGCCCCGCCCGGCCCGGCCCGGCCCTGCCCAACCCTG	GCCCGCCCTGCCCCGCCCGGCCCGGCCCGGCCCTGCCCAACCCTG	2325	VQSRTrancheINDEL99.50to99.90	0	none	4.260000000000005e-4	0	0	4.260000000000005e-4
chr13-036432391-CCCCGCCCTGCCCCGCCCGGCCCGGCCCGGCCCTGCCCAACCCTG-TCCCGCCCTGCCCCGCCCGGCCCGGCCCGGCCCTGCCCAACCCTG	chr13	36432391	CCCCGCCCTGCCCCGCCCGGCCCGGCCCGGCCCTGCCCAACCCTG	TCCCGCCCTGCCCCGCCCGGCCCGGCCCGGCCCTGCCCAACCCTG	2325	VQSRTrancheINDEL99.50to99.90	0	none	7.950000000000004e-4	0	0	7.950000000000004e-4
chr13-036432395-GCCCTGCCCCGCCCGGCCCGGCCCGGCCCTGCCCAA-*	chr13	36432395	GCCCTGCCCCGCCCGGCCCGGCCCGGCCCTGCCCAA	*	24675	VQSRTrancheINDEL99.90to99.95	0	none	3.590000000000004e-4	0	0	3.590000000000004e-4
chr13-036432395-GCCCTGCCCCGCCCGGCCCGGCCCGGCCCTGCCCAA-CCCCTGCCCCGCCCGGCCCGGCCCGGCCCTGCCCAA	chr13	36432395	GCCCTGCCCCGCCCGGCCCGGCCCGGCCCTGCCCAA	CCCCTGCCCCGCCCGGCCCGGCCCGGCCCTGCCCAA	24675	VQSRTrancheINDEL99.90to99.95	0	none	0.02773200000000001	0	0	0.02773200000000001
chr13-036432395-GCCCTGCCCCGCCCGGCCCGGCCCGGCCCTGCCCAA-G	chr13	36432395	GCCCTGCCCCGCCCGGCCCGGCCCGGCCCTGCCCAA	G	24675	VQSRTrancheINDEL99.90to99.95	0	none	0	0	0	1e-6
chr13-036432395-GCCCTGCCCCGCCCGGCCCGGCCCGGCCCTGCCCAA-GCCCCTGCCCCGCCCGGCCCGGCCCGGCCCTGCCCAA	chr13	36432395	GCCCTGCCCCGCCCGGCCCGGCCCGGCCCTGCCCAA	GCCCCTGCCCCGCCCGGCCCGGCCCGGCCCTGCCCAA	24675	VQSRTrancheINDEL99.90to99.95	0	none	9e-6	0	0	9e-6
chr13-036432399-TGCCCCGCCCGGCCCGGCCCGGCCCTGCCCAACCCTGCCCCGCCCTGCCCCGCCCA-*	chr13	36432399	TGCCCCGCCCGGCCCGGCCCGGCCCTGCCCAACCCTGCCCCGCCCTGCCCCGCCCA	*	9239	VQSRTrancheINDEL99.50to99.90	0	none	5.160000000000003e-4	0	0	5.160000000000003e-4
chr13-036432399-TGCCCCGCCCGGCCCGGCCCGGCCCTGCCCAACCCTGCCCCGCCCTGCCCCGCCCA-AGCCCCGCCCGGCCCGGCCCGGCCCTGCCCAACCCTGCCCCGCCCTGCCCCGCCCA	chr13	36432399	TGCCCCGCCCGGCCCGGCCCGGCCCTGCCCAACCCTGCCCCGCCCTGCCCCGCCCA	AGCCCCGCCCGGCCCGGCCCGGCCCTGCCCAACCCTGCCCCGCCCTGCCCCGCCCA	9239	VQSRTrancheINDEL99.50to99.90	0	none	0.006141	0	0	0.006141
chr13-036432399-TGCCCCGCCCGGCCCGGCCCGGCCCTGCCCAACCCTGCCCCGCCCTGCCCCGCCCA-CGCCCCGCCCGGCCCGGCCCGGCCCTGCCCAACCCTGCCCCGCCCTGCCCCGCCCA	chr13	36432399	TGCCCCGCCCGGCCCGGCCCGGCCCTGCCCAACCCTGCCCCGCCCTGCCCCGCCCA	CGCCCCGCCCGGCCCGGCCCGGCCCTGCCCAACCCTGCCCCGCCCTGCCCCGCCCA	9239	VQSRTrancheINDEL99.50to99.90	0	none	0.002531	0	0	0.002531
chr13-036432399-TGCCCCGCCCGGCCCGGCCCGGCCCTGCCCAACCCTGCCCCGCCCTGCCCCGCCCA-GGCCCCGCCCGGCCCGGCCCGGCCCTGCCCAACCCTGCCCCGCCCTGCCCCGCCCA	chr13	36432399	TGCCCCGCCCGGCCCGGCCCGGCCCTGCCCAACCCTGCCCCGCCCTGCCCCGCCCA	GGCCCCGCCCGGCCCGGCCCGGCCCTGCCCAACCCTGCCCCGCCCTGCCCCGCCCA	9239	VQSRTrancheINDEL99.50to99.90	0	none	5.2999999999999994e-5	0	0	5.2999999999999994e-5
chr13-036432399-TGCCCCGCCCGGCCCGGCCCGGCCCTGCCCAACCCTGCCCCGCCCTGCCCCGCCCA-T	chr13	36432399	TGCCCCGCCCGGCCCGGCCCGGCCCTGCCCAACCCTGCCCCGCCCTGCCCCGCCCA	T	9239	VQSRTrancheINDEL99.50to99.90	2.546e-5	nfe	9e-6	0	0	2.546e-5
chr13-036432399-TGCCCCGCCCGGCCCGGCCCGGCCCTGCCCAACCCTGCCCCGCCCTGCCCCGCCCA-TTGCCCAACCCTGCCCCGCCCTGCCCCGCCCA	chr13	36432399	TGCCCCGCCCGGCCCGGCCCGGCCCTGCCCAACCCTGCCCCGCCCTGCCCCGCCCA	TTGCCCAACCCTGCCCCGCCCTGCCCCGCCCA	9239	VQSRTrancheINDEL99.50to99.90	0	none	0	0	0	1e-6
chr13-036432405-GCCCGGCCCGGCCCGGCCCTGCCCAACCCTGCCCCGCCCTGCC-*	chr13	36432405	GCCCGGCCCGGCCCGGCCCTGCCCAACCCTGCCCCGCCCTGCC	*	15628	VQSRTrancheINDEL99.50to99.90	0	none	5.160000000000003e-4	0	0	5.160000000000003e-4
chr13-036432405-GCCCGGCCCGGCCCGGCCCTGCCCAACCCTGCCCCGCCCTGCC-CCCCGGCCCGGCCCGGCCCTGCCCAACCCTGCCCCGCCCTGCC	chr13	36432405	GCCCGGCCCGGCCCGGCCCTGCCCAACCCTGCCCCGCCCTGCC	CCCCGGCCCGGCCCGGCCCTGCCCAACCCTGCCCCGCCCTGCC	15628	VQSRTrancheINDEL99.50to99.90	0	none	0.012917	0	0	0.012917
chr13-036432405-GCCCGGCCCGGCCCGGCCCTGCCCAACCCTGCCCCGCCCTGCC-G	chr13	36432405	GCCCGGCCCGGCCCGGCCCTGCCCAACCCTGCCCCGCCCTGCC	G	15628	VQSRTrancheINDEL99.50to99.90	0	none	0	0	0	1e-6
chr13-036432405-GCCCGGCCCGGCCCGGCCCTGCCCAACCCTGCCCCGCCCTGCC-GGGCCCGGCCCGGCCCTGCCCAACCCTGCCCCGCCCTGCC	chr13	36432405	GCCCGGCCCGGCCCGGCCCTGCCCAACCCTGCCCCGCCCTGCC	GGGCCCGGCCCGGCCCTGCCCAACCCTGCCCCGCCCTGCC	15628	VQSRTrancheINDEL99.50to99.90	0	none	0	0	0	1e-6
chr13-036432434-T-*	chr13	36432434	T	*	4229	PASS	0	none	4.710000000000004e-4	0	0	4.710000000000004e-4
chr13-036432434-T-A	chr13	36432434	T	A	4229	PASS	0.0044568	eas	0.005141	0	0	0.005141
chr13-036432434-T-C	chr13	36432434	T	C	4229	PASS	0	none	2.2000000000000003e-5	0	0	2.2000000000000003e-5
chr13-036432434-T-G	chr13	36432434	T	G	4229	PASS	0	none	0	0	0	1e-6
chr13-036432440-G-*	chr13	36432440	G	*	6413	VQSRTrancheSNP99.80to99.90	0	none	3.150000000000005e-4	0	4	3.150000000000005e-4
chr13-036432440-G-A	chr13	36432440	G	A	6413	VQSRTrancheSNP99.80to99.90	0	none	0	0	4	1e-6
chr13-036432440-G-C	chr13	36432440	G	C	6413	VQSRTrancheSNP99.80to99.90	0.02238	eas	0.006915	1	4	0.02238
chr13-036432444-T-*	chr13	36432444	T	*	4786	PASS	0	none	2.93e-4	0	8	2.93e-4
chr13-036432444-T-A	chr13	36432444	T	A	4786	PASS	0.0161	eas	0.003918	1	8	0.0161
chr13-036432444-T-C	chr13	36432444	T	C	4786	PASS	6.999e-5	nfe	3.6999999999999985e-5	0	8	6.999e-5
chr13-036432444-T-G	chr13	36432444	T	G	4786	PASS	3.9836e-4	eas	0	0	8	3.9836e-4
chr13-036432445-G-*	chr13	36432445	G	*	1364248	PASS	0	none	1.6699999999999994e-4	0	12	1.6699999999999994e-4
chr13-036432445-G-T	chr13	36432445	G	T	1364248	PASS	0.47557	nfe	0.198876	8	12	0.47557
chr13-036432450-G-*	chr13	36432450	G	*	2720	PASS	0	none	9e-6	0	6	9e-6
chr13-036432450-G-C	chr13	36432450	G	C	2720	PASS	0.022391	eas	0.002059	1	6	0.022391
chr13-036432903-A-G	chr13	36432903	A	G	26689930	PASS	0.99071	eas	0.8168100000000005	109	134	0.99071
chr13-036433233-G-C	chr13	36433233	G	C	286803	PASS	0.019217	nfe	0.01283199999999999	1	134	0.019217
chr13-036433354-A-G	chr13	36433354	A	G	1653155	PASS	0.20339	nfe	0.11671500000000004	19	116	0.20339
chr13-036433357-GTTGA-G	chr13	36433357	GTTGA	G	1432533.97	PASS	0.1915	nfe	0.094735	20	130	0.1915
chr13-036433360-GATTGATTT-*	chr13	36433360	GATTGATTT	*	2196	PASS	0	none	0.09469900000000002	20	116	0.09469900000000002
chr13-036433360-GATTGATTT-G	chr13	36433360	GATTGATTT	G	2196	PASS	2.677e-5	nfe	3.6999999999999985e-5	0	116	3.6999999999999985e-5
chr13-036433360-GATTGATTT-TATTGATTT	chr13	36433360	GATTGATTT	TATTGATTT	2196	PASS	0	none	9e-6	0	116	9e-6
chr13-036433364-G-*	chr13	36433364	G	*	3881505	PASS	0	none	3.6999999999999985e-5	0	132	3.6999999999999985e-5
chr13-036433364-G-T	chr13	36433364	G	T	3881505	PASS	0.91357	eas	0.3762189999999996	85	132	0.91357
chr13-036433370-TTTTCTTTCTTTCTTTCTTTCTTTCTTTCTTTC-*	chr13	36433370	TTTTCTTTCTTTCTTTCTTTCTTTCTTTCTTTC	*	2232380	PASS	0	none	3.6999999999999985e-5	0	126	3.6999999999999985e-5
chr13-036433370-TTTTCTTTCTTTCTTTCTTTCTTTCTTTCTTTC-CTTTCTTTCTTTCTTTCTTTCTTTCTTTCTTTC	chr13	36433370	TTTTCTTTCTTTCTTTCTTTCTTTCTTTCTTTC	CTTTCTTTCTTTCTTTCTTTCTTTCTTTCTTTC	2232380	PASS	0	none	3.160000000000005e-4	0	126	3.160000000000005e-4
chr13-036433370-TTTTCTTTCTTTCTTTCTTTCTTTCTTTCTTTC-T	chr13	36433370	TTTTCTTTCTTTCTTTCTTTCTTTCTTTCTTTC	T	2232380	PASS	0.026631	afr	0.00139899999999999	0	126	0.026631
chr13-036433370-TTTTCTTTCTTTCTTTCTTTCTTTCTTTCTTTC-TCTTCTTTCTTTCTTTCTTTCTTTCTTTCTTTCTTTC	chr13	36433370	TTTTCTTTCTTTCTTTCTTTCTTTCTTTCTTTC	TCTTCTTTCTTTCTTTCTTTCTTTCTTTCTTTCTTTC	2232380	PASS	0	none	3.6999999999999985e-5	0	126	3.6999999999999985e-5
chr13-036433370-TTTTCTTTCTTTCTTTCTTTCTTTCTTTCTTTC-TCTTTCTTTCTTTCTTTCTTTCTTTCTTTCTTTCTTTC	chr13	36433370	TTTTCTTTCTTTCTTTCTTTCTTTCTTTCTTTC	TCTTTCTTTCTTTCTTTCTTTCTTTCTTTCTTTCTTTC	2232380	PASS	0	none	3.6999999999999985e-5	0	126	3.6999999999999985e-5
chr13-036433370-TTTTCTTTCTTTCTTTCTTTCTTTCTTTCTTTC-TTTTC	chr13	36433370	TTTTCTTTCTTTCTTTCTTTCTTTCTTTCTTTC	TTTTC	2232380	PASS	0	none	0.00184199999999999	0	126	0.00184199999999999
chr13-036433370-TTTTCTTTCTTTCTTTCTTTCTTTCTTTCTTTC-TTTTCTTTC	chr13	36433370	TTTTCTTTCTTTCTTTCTTTCTTTCTTTCTTTC	TTTTCTTTC	2232380	PASS	0	none	0.00264	0	126	0.00264
chr13-036433370-TTTTCTTTCTTTCTTTCTTTCTTTCTTTCTTTC-TTTTCTTTCTTTC	chr13	36433370	TTTTCTTTCTTTCTTTCTTTCTTTCTTTCTTTC	TTTTCTTTCTTTC	2232380	PASS	0	none	0.006265	0	126	0.006265
chr13-036433370-TTTTCTTTCTTTCTTTCTTTCTTTCTTTCTTTC-TTTTCTTTCTTTCTTTC	chr13	36433370	TTTTCTTTCTTTCTTTCTTTCTTTCTTTCTTTC	TTTTCTTTCTTTCTTTC	2232380	PASS	0	none	0.01348499999999999	4	126	0.01348499999999999
chr13-036433370-TTTTCTTTCTTTCTTTCTTTCTTTCTTTCTTTC-TTTTCTTTCTTTCTTTCTTTC	chr13	36433370	TTTTCTTTCTTTCTTTCTTTCTTTCTTTCTTTC	TTTTCTTTCTTTCTTTCTTTC	2232380	PASS	0	none	0.028622	13	126	0.028622
chr13-036433370-TTTTCTTTCTTTCTTTCTTTCTTTCTTTCTTTC-TTTTCTTTCTTTCTTTCTTTCTTTC	chr13	36433370	TTTTCTTTCTTTCTTTCTTTCTTTCTTTCTTTC	TTTTCTTTCTTTCTTTCTTTCTTTC	2232380	PASS	0	none	0.056256	23	126	0.056256
chr13-036433370-TTTTCTTTCTTTCTTTCTTTCTTTCTTTCTTTC-TTTTCTTTCTTTCTTTCTTTCTTTCTTTC	chr13	36433370	TTTTCTTTCTTTCTTTCTTTCTTTCTTTCTTTC	TTTTCTTTCTTTCTTTCTTTCTTTCTTTC	2232380	PASS	0	none	0.080134	36	126	0.080134
chr13-036433370-TTTTCTTTCTTTCTTTCTTTCTTTCTTTCTTTC-TTTTCTTTCTTTCTTTCTTTCTTTCTTTCTTTCTTTC	chr13	36433370	TTTTCTTTCTTTCTTTCTTTCTTTCTTTCTTTC	TTTTCTTTCTTTCTTTCTTTCTTTCTTTCTTTCTTTC	2232380	PASS	0	none	0.02379700000000002	2	126	0.02379700000000002
chr13-036433370-TTTTCTTTCTTTCTTTCTTTCTTTCTTTCTTTC-TTTTCTTTCTTTCTTTCTTTCTTTCTTTCTTTCTTTCTTTC	chr13	36433370	TTTTCTTTCTTTCTTTCTTTCTTTCTTTCTTTC	TTTTCTTTCTTTCTTTCTTTCTTTCTTTCTTTCTTTCTTTC	2232380	PASS	0	none	0.00896199999999999	2	126	0.00896199999999999
chr13-036433370-TTTTCTTTCTTTCTTTCTTTCTTTCTTTCTTTC-TTTTCTTTCTTTCTTTCTTTCTTTCTTTCTTTCTTTCTTTCTTTC	chr13	36433370	TTTTCTTTCTTTCTTTCTTTCTTTCTTTCTTTC	TTTTCTTTCTTTCTTTCTTTCTTTCTTTCTTTCTTTCTTTCTTTC	2232380	PASS	0	none	0.00125299999999999	0	126	0.00125299999999999
chr13-036433370-TTTTCTTTCTTTCTTTCTTTCTTTCTTTCTTTC-TTTTCTTTCTTTCTTTCTTTCTTTCTTTCTTTCTTTCTTTCTTTCTTTC	chr13	36433370	TTTTCTTTCTTTCTTTCTTTCTTTCTTTCTTTC	TTTTCTTTCTTTCTTTCTTTCTTTCTTTCTTTCTTTCTTTCTTTCTTTC	2232380	PASS	0	none	5.2999999999999994e-5	0	126	5.2999999999999994e-5
chr13-036433370-TTTTCTTTCTTTCTTTCTTTCTTTCTTTCTTTC-TTTTTTCTTTCTTTCTTTCTTTCTTTCTTTCTTTCTTTC	chr13	36433370	TTTTCTTTCTTTCTTTCTTTCTTTCTTTCTTTC	TTTTTTCTTTCTTTCTTTCTTTCTTTCTTTCTTTCTTTC	2232380	PASS	0	none	8.9e-5	0	126	8.9e-5
chr13-036433371-TTTCTTTC-*	chr13	36433371	TTTCTTTC	*	25722	PASS	0	none	0.193963	73	120	0.193963
chr13-036433371-TTTCTTTC-CTTCTTTC	chr13	36433371	TTTCTTTC	CTTCTTTC	25722	PASS	0	none	0.00122899999999999	0	120	0.00122899999999999
chr13-036433371-TTTCTTTC-T	chr13	36433371	TTTCTTTC	T	25722	PASS	0	none	2.2000000000000003e-5	0	120	2.2000000000000003e-5
chr13-036433372-TTCTTTCTTTCTTTCTTTCTTTCTTTCTTTCTTTC-*	chr13	36433372	TTCTTTCTTTCTTTCTTTCTTTCTTTCTTTCTTTC	*	224511.97	PASS	0	none	0.17248900000000003	46	122	0.17248900000000003
chr13-036433372-TTCTTTCTTTCTTTCTTTCTTTCTTTCTTTCTTTC-T	chr13	36433372	TTCTTTCTTTCTTTCTTTCTTTCTTTCTTTCTTTC	T	224511.97	PASS	0	none	2.3000000000000003e-5	0	122	2.3000000000000003e-5
chr13-036433372-TTCTTTCTTTCTTTCTTTCTTTCTTTCTTTCTTTC-TTTTC	chr13	36433372	TTCTTTCTTTCTTTCTTTCTTTCTTTCTTTCTTTC	TTTTC	224511.97	PASS	0	none	0	0	122	1e-6
chr13-036433372-TTCTTTCTTTCTTTCTTTCTTTCTTTCTTTCTTTC-TTTTCTTTC	chr13	36433372	TTCTTTCTTTCTTTCTTTCTTTCTTTCTTTCTTTC	TTTTCTTTC	224511.97	PASS	0	none	1.52e-4	0	122	1.52e-4
chr13-036433372-TTCTTTCTTTCTTTCTTTCTTTCTTTCTTTCTTTC-TTTTCTTTCTTTC	chr13	36433372	TTCTTTCTTTCTTTCTTTCTTTCTTTCTTTCTTTC	TTTTCTTTCTTTC	224511.97	PASS	0	none	0.002011	0	122	0.002011
chr13-036433372-TTCTTTCTTTCTTTCTTTCTTTCTTTCTTTCTTTC-TTTTCTTTCTTTCTTTC	chr13	36433372	TTCTTTCTTTCTTTCTTTCTTTCTTTCTTTCTTTC	TTTTCTTTCTTTCTTTC	224511.97	PASS	0	none	1.7299999999999995e-4	0	122	1.7299999999999995e-4
chr13-036433372-TTCTTTCTTTCTTTCTTTCTTTCTTTCTTTCTTTC-TTTTCTTTCTTTCTTTCTTTC	chr13	36433372	TTCTTTCTTTCTTTCTTTCTTTCTTTCTTTCTTTC	TTTTCTTTCTTTCTTTCTTTC	224511.97	PASS	0	none	0.00124799999999999	0	122	0.00124799999999999
chr13-036433372-TTCTTTCTTTCTTTCTTTCTTTCTTTCTTTCTTTC-TTTTCTTTCTTTCTTTCTTTCTTTC	chr13	36433372	TTCTTTCTTTCTTTCTTTCTTTCTTTCTTTCTTTC	TTTTCTTTCTTTCTTTCTTTCTTTC	224511.97	PASS	0	none	0.002449	0	122	0.002449
chr13-036433372-TTCTTTCTTTCTTTCTTTCTTTCTTTCTTTCTTTC-TTTTCTTTCTTTCTTTCTTTCTTTCTTTC	chr13	36433372	TTCTTTCTTTCTTTCTTTCTTTCTTTCTTTCTTTC	TTTTCTTTCTTTCTTTCTTTCTTTCTTTC	224511.97	PASS	0	none	0.00149999999999999	0	122	0.00149999999999999
chr13-036433372-TTCTTTCTTTCTTTCTTTCTTTCTTTCTTTCTTTC-TTTTCTTTCTTTCTTTCTTTCTTTCTTTCTTTC	chr13	36433372	TTCTTTCTTTCTTTCTTTCTTTCTTTCTTTCTTTC	TTTTCTTTCTTTCTTTCTTTCTTTCTTTCTTTC	224511.97	PASS	0	none	0.00165199999999999	0	122	0.00165199999999999
chr13-036433373-T-*	chr13	36433373	T	*	4213	PASS	0	none	0.203696	73	120	0.203696
chr13-036433373-T-A	chr13	36433373	T	A	4213	PASS	0.0030969	nfe	2.5100000000000014e-4	0	120	0.0030969
chr13-036437480-CTTTTTTTTTTGGAATTAAATTG-ATTTTTTTTTTGGAATTAAATTG	chr13	36437480	CTTTTTTTTTTGGAATTAAATTG	ATTTTTTTTTTGGAATTAAATTG	140964	ExcessHet	0	none	3.6999999999999985e-5	0	94	3.6999999999999985e-5
chr13-036437480-CTTTTTTTTTTGGAATTAAATTG-C	chr13	36437480	CTTTTTTTTTTGGAATTAAATTG	C	140964	ExcessHet	0	none	0	0	94	1e-6
chr13-036437480-CTTTTTTTTTTGGAATTAAATTG-CATTTTTTTTTTGGAATTAAATTG	chr13	36437480	CTTTTTTTTTTGGAATTAAATTG	CATTTTTTTTTTGGAATTAAATTG	140964	ExcessHet	0	none	0	0	94	1e-6
chr13-036437480-CTTTTTTTTTTGGAATTAAATTG-CTTTTTTTTGGAATTAAATTG	chr13	36437480	CTTTTTTTTTTGGAATTAAATTG	CTTTTTTTTGGAATTAAATTG	140964	ExcessHet	0	none	3.820000000000003e-4	0	94	3.820000000000003e-4
chr13-036437480-CTTTTTTTTTTGGAATTAAATTG-CTTTTTTTTTGGAATTAAATTG	chr13	36437480	CTTTTTTTTTTGGAATTAAATTG	CTTTTTTTTTGGAATTAAATTG	140964	ExcessHet	0	none	0.06537300000000001	5	94	0.06537300000000001
chr13-036437480-CTTTTTTTTTTGGAATTAAATTG-CTTTTTTTTTTTGGAATTAAATTG	chr13	36437480	CTTTTTTTTTTGGAATTAAATTG	CTTTTTTTTTTTGGAATTAAATTG	140964	ExcessHet	0	none	0.045296	2	94	0.045296
chr13-036437480-CTTTTTTTTTTGGAATTAAATTG-CTTTTTTTTTTTTGGAATTAAATTG	chr13	36437480	CTTTTTTTTTTGGAATTAAATTG	CTTTTTTTTTTTTGGAATTAAATTG	140964	ExcessHet	0	none	5.180000000000002e-4	0	94	5.180000000000002e-4
chr13-036437480-CTTTTTTTTTTGGAATTAAATTG-CTTTTTTTTTTTTTGGAATTAAATTG	chr13	36437480	CTTTTTTTTTTGGAATTAAATTG	CTTTTTTTTTTTTTGGAATTAAATTG	140964	ExcessHet	0	none	0	0	94	1e-6
chr13-036437480-CTTTTTTTTTTGGAATTAAATTG-CTTTTTTTTTTTTTTTTTTTTGGAATTAAATTG	chr13	36437480	CTTTTTTTTTTGGAATTAAATTG	CTTTTTTTTTTTTTTTTTTTTGGAATTAAATTG	140964	ExcessHet	0	none	0	0	94	1e-6
chr13-036437480-CTTTTTTTTTTGGAATTAAATTG-CTTTTTTTTTTTTTTTTTTTTTGGAATTAAATTG	chr13	36437480	CTTTTTTTTTTGGAATTAAATTG	CTTTTTTTTTTTTTTTTTTTTTGGAATTAAATTG	140964	ExcessHet	0	none	2.2000000000000003e-5	0	94	2.2000000000000003e-5
chr13-036437480-CTTTTTTTTTTGGAATTAAATTG-GTTTTTTTTTTGGAATTAAATTG	chr13	36437480	CTTTTTTTTTTGGAATTAAATTG	GTTTTTTTTTTGGAATTAAATTG	140964	ExcessHet	0	none	0.002412	2	94	0.002412
chr13-036437480-CTTTTTTTTTTGGAATTAAATTG-TTTTTTTTTTTGGAATTAAATTG	chr13	36437480	CTTTTTTTTTTGGAATTAAATTG	TTTTTTTTTTTGGAATTAAATTG	140964	ExcessHet	0	none	3.6999999999999985e-5	0	94	3.6999999999999985e-5
chr13-036437830-G-A	chr13	36437830	G	A	907	PASS	9.24e-6	sas	0	1	134	9.24e-6
chr13-036437880-C-A	chr13	36437880	C	A	248960	PASS	0.036868	afr	0.00712	1	134	0.036868
chr13-036438495-C-A	chr13	36438495	C	A	1373	VQSRTrancheSNP99.80to99.90	6.09e-6	nfe	3.6999999999999985e-5	0	100	3.6999999999999985e-5
chr13-036438495-C-T	chr13	36438495	C	T	1373	VQSRTrancheSNP99.80to99.90	8.366e-5	nfe	9e-6	1	100	8.366e-5
chr13-036440003-T-C	chr13	36440003	T	C	1998	PASS	2.985e-5	amr	0	1	134	2.985e-5
chr13-036440120-C-A	chr13	36440120	C	A	4081	PASS	6.497e-5	nfe	9e-6	1	134	6.497e-5
chr13-036440229-G-A	chr13	36440229	G	A	7083580	PASS	0.47507	amr	0.3437579999999994	60	134	0.47507
chr13-036441105-C-A	chr13	36441105	C	A	1031635	PASS	0	none	0	0	134	1e-6
chr13-036441105-C-G	chr13	36441105	C	G	1031635	PASS	0.10753	nfe	0.08068800000000002	19	134	0.10753
chr13-036442481-C-G	chr13	36442481	C	G	8451	PASS	7.5569e-4	nfe	2.5100000000000014e-4	1	134	7.5569e-4
chr13-036673927-T-C	chr13	36673927	T	C	41516	PASS	0.7198	nfe	0.03207100000000002	0	0	0.7198
chr13-036694815-T-G	chr13	36694815	T	G	4379980	PASS	0.59443	sas	0.47731199999999946	64	132	0.59443
chr13-036694892-CTT-ATT	chr13	36694892	CTT	ATT	57324	ExcessHet	0	none	0	0	120	1e-6
chr13-036694892-CTT-C	chr13	36694892	CTT	C	57324	ExcessHet	1.081e-5	sas	2.7300000000000035e-4	0	120	2.7300000000000035e-4
chr13-036694892-CTT-CT	chr13	36694892	CTT	CT	57324	ExcessHet	0	none	0.02692000000000001	0	120	0.02692000000000001
chr13-036694892-CTT-CTTT	chr13	36694892	CTT	CTTT	57324	ExcessHet	0	none	0.02975800000000001	1	120	0.02975800000000001
chr13-036694892-CTT-CTTTT	chr13	36694892	CTT	CTTTT	57324	ExcessHet	0	none	8.9e-5	0	120	8.9e-5
chr13-036694892-CTT-CTTTTT	chr13	36694892	CTT	CTTTTT	57324	ExcessHet	0	none	0	0	120	1e-6
chr13-036694892-CTT-CTTTTTTTT	chr13	36694892	CTT	CTTTTTTTT	57324	ExcessHet	0	none	2.7300000000000035e-4	0	120	2.7300000000000035e-4
chr13-036694892-CTT-CTTTTTTTTT	chr13	36694892	CTT	CTTTTTTTTT	57324	ExcessHet	0	none	2.2000000000000003e-5	0	120	2.2000000000000003e-5
chr13-036694892-CTT-CTTTTTTTTTTTT	chr13	36694892	CTT	CTTTTTTTTTTTT	57324	ExcessHet	0	none	0	0	120	1e-6
chr13-036694892-CTT-CTTTTTTTTTTTTT	chr13	36694892	CTT	CTTTTTTTTTTTTT	57324	ExcessHet	0	none	3.6999999999999985e-5	0	120	3.6999999999999985e-5
chr13-036694892-CTT-GTT	chr13	36694892	CTT	GTT	57324	ExcessHet	0	none	0	0	120	1e-6
chr13-036694892-CTT-TTT	chr13	36694892	CTT	TTT	57324	ExcessHet	0	none	9e-6	0	120	9e-6
chr13-036694893-T-*	chr13	36694893	T	*	399.97	PASS	0	none	0.027344	0	120	0.027344
chr13-036694893-T-TC	chr13	36694893	T	TC	399.97	PASS	0	none	9e-6	0	120	9e-6
chr13-036694906-T-A	chr13	36694906	T	A	78690	PASS	0.014585	nfe	0.00831399999999999	1	134	0.014585
chr13-036694911-A-*	chr13	36694911	A	*	132745	PASS	0	none	3.6999999999999985e-5	0	134	3.6999999999999985e-5
chr13-036694911-A-G	chr13	36694911	A	G	132745	PASS	0.014024	nfe	0.00966699999999999	3	134	0.014024
chr13-036695062-C-T	chr13	36695062	C	T	1132737	PASS	0.041118	nfe	0.03301200000000001	8	134	0.041118
chr13-036695538-C-A	chr13	36695538	C	A	1099859	PASS	0.09184	afr	0.05931700000000002	9	134	0.09184
chr13-036695698-G-A	chr13	36695698	G	A	6658846	PASS	0.98666	eas	0.7720740000000004	90	110	0.98666
chr13-036695698-G-T	chr13	36695698	G	T	6658846	PASS	0	none	1.27e-4	0	110	1.27e-4
chr13-036695858-A-*	chr13	36695858	A	*	11577	PASS	0	none	0	0	2	1e-6
chr13-036695858-A-T	chr13	36695858	A	T	11577	PASS	0.0068628	nfe	0.004349	0	2	0.0068628
chr13-036819078-G-A	chr13	36819078	G	A	593	PASS	0.0011137	nfe	6.999999999999998e-5	0	4	0.0011137
chr13-036819381-G-A	chr13	36819381	G	A	36023	PASS	0.0040081	nfe	0.00176699999999999	1	126	0.0040081
chr13-036819767-T-C	chr13	36819767	T	C	1133876	PASS	0.024686	mid	0.017751	3	134	0.024686
chr13-036827780-GTTTTT-G	chr13	36827780	GTTTTT	G	24442529.97	PASS	0	none	0	0	134	1e-6
chr13-036827780-GTTTTT-GTTTT	chr13	36827780	GTTTTT	GTTTT	24442529.97	PASS	0	none	0.8735110000000004	127	134	0.8735110000000004
chr13-036828257-ATGT-A	chr13	36828257	ATGT	A	3430.97	PASS	1.4811e-4	nfe	5.39e-4	0	0	5.39e-4
chr13-036828303-T-C	chr13	36828303	T	C	659334	PASS	0.87087	nfe	0.30404699999999946	0	0	0.87087
chr13-036846211-A-G	chr13	36846211	A	G	22376	PASS	0.20059	nfe	0.016583	0	0	0.20059
chr13-036846343-T-C	chr13	36846343	T	C	3112	PASS	0.0042298	nfe	0.00193399999999999	0	0	0.0042298
chr13-036846460-C-T	chr13	36846460	C	T	1664	PASS	0	none	9.370000000000004e-4	0	0	9.370000000000004e-4
chr13-036848191-GT-G	chr13	36848191	GT	G	23543.97	VQSRTrancheINDEL95.00to96.00	0.0017206	sas	6.780000000000002e-4	0	0	0.0017206
chr13-036848191-GT-GTT	chr13	36848191	GT	GTT	23543.97	VQSRTrancheINDEL95.00to96.00	0	none	0.01278599999999999	0	0	0.01278599999999999
chr13-036848191-GT-GTTT	chr13	36848191	GT	GTTT	23543.97	VQSRTrancheINDEL95.00to96.00	0	none	5.2999999999999994e-5	0	0	5.2999999999999994e-5
chr13-036848191-GT-GTTTT	chr13	36848191	GT	GTTTT	23543.97	VQSRTrancheINDEL95.00to96.00	0	none	2.93e-4	0	0	2.93e-4
chr13-036848191-GT-GTTTTT	chr13	36848191	GT	GTTTTT	23543.97	VQSRTrancheINDEL95.00to96.00	0	none	3.150000000000005e-4	0	0	3.150000000000005e-4
chr13-036848191-GT-GTTTTTT	chr13	36848191	GT	GTTTTTT	23543.97	VQSRTrancheINDEL95.00to96.00	0	none	5.2999999999999994e-5	0	0	5.2999999999999994e-5
chr13-036848191-GT-GTTTTTTT	chr13	36848191	GT	GTTTTTTT	23543.97	VQSRTrancheINDEL95.00to96.00	0	none	9e-6	0	0	9e-6
chr13-036848191-GT-GTTTTTTTTT	chr13	36848191	GT	GTTTTTTTTT	23543.97	VQSRTrancheINDEL95.00to96.00	0	none	9e-6	0	0	9e-6
chr13-036848240-AG-A	chr13	36848240	AG	A	295559	PASS	0.11913	sas	0.08336100000000002	0	0	0.11913
chr13-036848240-AG-GG	chr13	36848240	AG	GG	295559	PASS	0	none	0	0	0	1e-6
chr13-036848240-AG-TG	chr13	36848240	AG	TG	295559	PASS	0	none	0	0	0	1e-6
chr13-036848280-T-C	chr13	36848280	T	C	171489	PASS	0.10829	afr	0.03886700000000002	1	8	0.10829
chr13-036848378-T-C	chr13	36848378	T	C	364523	PASS	0.13904	afr	0.047636	3	90	0.13904
chr13-036848476-T-G	chr13	36848476	T	G	645336	PASS	0.14585	afr	0.05156500000000001	3	134	0.14585
chr13-036848558-G-A	chr13	36848558	G	A	6642	PASS	4.048e-4	nfe	2.09e-4	1	134	4.048e-4
chr13-036848895-G-A	chr13	36848895	G	A	8563216	PASS	0.37151	afr	0.2711889999999998	31	134	0.37151
chr13-036849275-TTCTCTCTC-T	chr13	36849275	TTCTCTCTC	T	922901.97	PASS	0	none	9e-6	0	0	9e-6
chr13-036849275-TTCTCTCTC-TTC	chr13	36849275	TTCTCTCTC	TTC	922901.97	PASS	0	none	0.00117599999999999	0	0	0.00117599999999999
chr13-036849275-TTCTCTCTC-TTCTC	chr13	36849275	TTCTCTCTC	TTCTC	922901.97	PASS	0	none	0.03530300000000001	0	0	0.03530300000000001
chr13-036849275-TTCTCTCTC-TTCTCTC	chr13	36849275	TTCTCTCTC	TTCTCTC	922901.97	PASS	0	none	0.31042399999999976	0	0	0.31042399999999976
chr13-036849275-TTCTCTCTC-TTCTCTCTCTC	chr13	36849275	TTCTCTCTC	TTCTCTCTCTC	922901.97	PASS	0	none	6.999999999999998e-5	0	0	6.999999999999998e-5
chr13-036849349-ATT-A	chr13	36849349	ATT	A	44034	PASS	0	none	2.720000000000003e-4	0	0	2.720000000000003e-4
chr13-036849349-ATT-AT	chr13	36849349	ATT	AT	44034	PASS	0	none	0.022107	0	0	0.022107
chr13-036849349-ATT-ATTT	chr13	36849349	ATT	ATTT	44034	PASS	0	none	0.002033	0	0	0.002033
chr13-036849349-ATT-ATTTT	chr13	36849349	ATT	ATTTT	44034	PASS	0	none	0	0	0	1e-6
chr13-036849349-ATT-ATTTTT	chr13	36849349	ATT	ATTTTT	44034	PASS	0	none	9e-6	0	0	9e-6
chr13-036849349-ATT-TTT	chr13	36849349	ATT	TTT	44034	PASS	0	none	5.620000000000005e-4	0	0	5.620000000000005e-4
chr13-036849350-T-*	chr13	36849350	T	*	412	PASS	0	none	0.02252900000000001	0	0	0.02252900000000001
chr13-036849350-T-A	chr13	36849350	T	A	412	PASS	0	none	2.2899999999999996e-4	0	0	2.2899999999999996e-4
chr13-036853402-T-G	chr13	36853402	T	G	23861	PASS	0.0011461	sas	4.05e-4	1	134	0.0011461
chr13-036865827-C-A	chr13	36865827	C	A	23873765	PASS	0.73391	amr	0.6684560000000005	94	134	0.73391
chr13-036872574-G-T	chr13	36872574	G	T	11734937	PASS	0.35307	eas	0.224857	28	134	0.35307
chr13-036879156-CCTCTCTTCT-C	chr13	36879156	CCTCTCTTCT	C	12056254.97	ExcessHet	6.8e-7	nfe	2.2000000000000003e-5	0	128	2.2000000000000003e-5
chr13-036879156-CCTCTCTTCT-CCT	chr13	36879156	CCTCTCTTCT	CCT	12056254.97	ExcessHet	0	none	0	0	128	1e-6
chr13-036879156-CCTCTCTTCT-CCTCTCTCTCTCTTCT	chr13	36879156	CCTCTCTTCT	CCTCTCTCTCTCTTCT	12056254.97	ExcessHet	0	none	4.500000000000005e-4	0	128	4.500000000000005e-4
chr13-036879156-CCTCTCTTCT-CCTCTCTCTCTTCT	chr13	36879156	CCTCTCTTCT	CCTCTCTCTCTTCT	12056254.97	ExcessHet	0	none	0.5182380000000006	63	128	0.5182380000000006
chr13-036879162-TTCTC-*	chr13	36879162	TTCTC	*	57753.97	ExcessHet	0	none	5.2999999999999994e-5	0	130	5.2999999999999994e-5
chr13-036879162-TTCTC-T	chr13	36879162	TTCTC	T	57753.97	ExcessHet	0	none	0	0	130	1e-6
chr13-036879162-TTCTC-TCTCTC	chr13	36879162	TTCTC	TCTCTC	57753.97	ExcessHet	0	none	0.02907600000000002	1	130	0.02907600000000002
chr13-036879162-TTCTC-TCTCTTCTCTC	chr13	36879162	TTCTC	TCTCTTCTCTC	57753.97	ExcessHet	0	none	2.5100000000000014e-4	0	130	2.5100000000000014e-4
chr13-036879162-TTCTC-TTC	chr13	36879162	TTCTC	TTC	57753.97	ExcessHet	0	none	0.01248999999999998	1	130	0.01248999999999998
chr13-036879162-TTCTC-TTCTCTC	chr13	36879162	TTCTC	TTCTCTC	57753.97	ExcessHet	0	none	1.47e-4	0	130	1.47e-4
chr13-036879163-T-*	chr13	36879163	T	*	2861.97	PASS	0	none	0.01261799999999999	1	122	0.01261799999999999
chr13-036879163-T-TC	chr13	36879163	T	TC	2861.97	PASS	1.0045e-4	mid	7.099999999999998e-5	0	122	1.0045e-4
chr13-036879164-C-*	chr13	36879164	C	*	34962.97	ExcessHet	0	none	0.01259099999999999	1	118	0.01259099999999999
chr13-036879164-C-CT	chr13	36879164	C	CT	34962.97	ExcessHet	0.0076045	eas	0.02898700000000001	1	118	0.02898700000000001
chr13-036879942-TAGAAA-*	chr13	36879942	TAGAAA	*	383	VQSRTrancheINDEL99.50to99.90	0	none	2.2000000000000003e-5	0	128	2.2000000000000003e-5
chr13-036879942-TAGAAA-CAGAAA	chr13	36879942	TAGAAA	CAGAAA	383	VQSRTrancheINDEL99.50to99.90	0	none	0	1	128	1e-6
chr13-036879942-TAGAAA-T	chr13	36879942	TAGAAA	T	383	VQSRTrancheINDEL99.50to99.90	0	none	9e-6	0	128	9e-6
chr13-036926309-AT-*	chr13	36926309	AT	*	30951	PASS	0	none	0	0	102	1e-6
chr13-036926309-AT-A	chr13	36926309	AT	A	30951	PASS	0.0050238	nfe	0.007062	0	102	0.007062
chr13-036926309-AT-ATT	chr13	36926309	AT	ATT	30951	PASS	0	none	0.01634000000000001	5	102	0.01634000000000001
chr13-036926309-AT-ATTT	chr13	36926309	AT	ATTT	30951	PASS	0	none	3.6999999999999985e-5	0	102	3.6999999999999985e-5
chr13-036926309-AT-CT	chr13	36926309	AT	CT	30951	PASS	0	none	0	0	102	1e-6
chr13-036926437-TC-T	chr13	36926437	TC	T	278318.97	PASS	0.021027	mid	0.01912200000000001	2	132	0.021027
chr13-036926440-A-G	chr13	36926440	A	G	339061	PASS	0.046417	mid	0.024755	2	132	0.046417
chr13-036926826-A-G	chr13	36926826	A	G	12848029	PASS	0.98755	eas	0.900333	125	134	0.98755
chr13-036926831-G-A	chr13	36926831	G	A	8025186	PASS	0.64144	mid	0.5762850000000004	84	134	0.64144
chr13-036927284-T-C	chr13	36927284	T	C	685046	PASS	0.82582	nfe	0.3233159999999995	0	0	0.82582
chr13-036938487-G-A	chr13	36938487	G	A	21694010	PASS	0.9879	eas	0.8953480000000006	124	134	0.9879
chr13-036938597-A-G	chr13	36938597	A	G	574662	PASS	0.084809	afr	0.02801800000000001	2	134	0.084809
chr13-036938825-T-C	chr13	36938825	T	C	1013	PASS	2.18e-6	nfe	0	1	134	2.18e-6
chr13-036939023-G-A	chr13	36939023	G	A	62311	PASS	0.0035197	sas	0.002791	3	134	0.0035197
chr13-036939172-G-A	chr13	36939172	G	A	527	PASS	4.6237e-4	eas	0	1	134	4.6237e-4
chr13-036939552-G-A	chr13	36939552	G	A	19722	PASS	0.011651	mid	0.003982	1	130	0.011651
chr13-036949674-G-T	chr13	36949674	G	T	41549	PASS	0.022363	sas	0.00869499999999999	1	96	0.022363
chr13-036949735-A-C	chr13	36949735	A	C	31496	PASS	0.0054831	nfe	0.005133	1	132	0.0054831
chr13-036950118-A-C	chr13	36950118	A	C	4859790	PASS	0.45984	mid	0.4176539999999997	69	134	0.45984
chr13-036952423-G-A	chr13	36952423	G	A	12995544	PASS	0.9889	eas	0.846284	121	134	0.9889
chr13-036952743-A-G	chr13	36952743	A	G	45027	PASS	0.010358	nfe	0.005519	3	132	0.010358
chr13-036965585-C-T	chr13	36965585	C	T	605	PASS	7.299e-5	amr	0	1	134	7.299e-5
chr13-036965725-C-T	chr13	36965725	C	T	530	PASS	3e-7	nfe	0	1	134	1e-6
chr13-036971922-A-G	chr13	36971922	A	G	330	PASS	0	none	0	1	134	1e-6
chr13-036972086-A-C	chr13	36972086	A	C	13004	PASS	0.0031561	nfe	7.510000000000005e-4	1	134	0.0031561
chr13-036972086-A-G	chr13	36972086	A	G	13004	PASS	0	none	0	0	134	1e-6
chr13-036972143-G-C	chr13	36972143	G	C	3627913	PASS	0.74248	eas	0.37968499999999966	49	130	0.74248
chr13-036985568-T-C	chr13	36985568	T	C	389	PASS	4.58e-6	nfe	0	1	134	4.58e-6
chr13-036989654-C-T	chr13	36989654	C	T	6198755	PASS	0.46863	nfe	0.41978999999999966	70	134	0.46863
chr13-036995063-A-G	chr13	36995063	A	G	21681258	PASS	0.99122	eas	0.901688	123	134	0.99122
chr13-036998811-A-*	chr13	36998811	A	*	1331251	PASS	0	none	0	0	6	1e-6
chr13-036998811-A-G	chr13	36998811	A	G	1331251	PASS	0.94133	eas	0.5380400000000006	5	6	0.94133
chr13-036999187-G-A	chr13	36999187	G	A	1119	PASS	6.746e-5	mid	2.2000000000000003e-5	1	134	6.746e-5
chr13-036999187-G-T	chr13	36999187	G	T	1119	PASS	0	none	0	0	134	1e-6
chr13-036999314-GC-*	chr13	36999314	GC	*	127980	PASS	0	none	0	0	134	1e-6
chr13-036999314-GC-AC	chr13	36999314	GC	AC	127980	PASS	0	none	2.2000000000000003e-5	0	134	2.2000000000000003e-5
chr13-036999314-GC-G	chr13	36999314	GC	G	127980	PASS	0.020882	sas	0.005236	1	134	0.020882
chr13-036999315-C-*	chr13	36999315	C	*	310	PASS	0	none	0.005262	1	134	0.005262
chr13-036999315-C-A	chr13	36999315	C	A	310	PASS	0	none	0	0	134	1e-6
chr13-036999315-C-CA	chr13	36999315	C	CA	310	PASS	0	none	0	0	134	1e-6
chr13-036999315-C-T	chr13	36999315	C	T	310	PASS	0	none	0	0	134	1e-6
chr13-036999820-TAA-AAA	chr13	36999820	TAA	AAA	54434	PASS	0	none	2.720000000000003e-4	0	0	2.720000000000003e-4
chr13-036999820-TAA-T	chr13	36999820	TAA	T	54434	PASS	0	none	0	0	0	1e-6
chr13-036999820-TAA-TA	chr13	36999820	TAA	TA	54434	PASS	0	none	8.9e-5	0	0	8.9e-5
chr13-036999820-TAA-TAAA	chr13	36999820	TAA	TAAA	54434	PASS	0	none	0.037584	0	0	0.037584
chr13-036999820-TAA-TAAAA	chr13	36999820	TAA	TAAAA	54434	PASS	0	none	0.004604	0	0	0.004604
chr13-036999820-TAA-TAAAAA	chr13	36999820	TAA	TAAAAA	54434	PASS	0	none	3.3700000000000044e-4	0	0	3.3700000000000044e-4
chr13-036999820-TAA-TAAAAAA	chr13	36999820	TAA	TAAAAAA	54434	PASS	0	none	0	0	0	1e-6
chr13-037000266-A-C	chr13	37000266	A	C	1002	VQSRTrancheSNP99.80to99.90	0	none	6.080000000000004e-4	0	0	6.080000000000004e-4
chr13-037000344-CAAAAAA-AAAAAAA	chr13	37000344	CAAAAAA	AAAAAAA	367228	PASS	0	none	0	0	0	1e-6
chr13-037000344-CAAAAAA-C	chr13	37000344	CAAAAAA	C	367228	PASS	0	none	3.6999999999999985e-5	0	0	3.6999999999999985e-5
chr13-037000344-CAAAAAA-CA	chr13	37000344	CAAAAAA	CA	367228	PASS	0	none	4.03e-4	0	0	4.03e-4
chr13-037000344-CAAAAAA-CAA	chr13	37000344	CAAAAAA	CAA	367228	PASS	0	none	0.00181099999999999	0	0	0.00181099999999999
chr13-037000344-CAAAAAA-CAAA	chr13	37000344	CAAAAAA	CAAA	367228	PASS	0	none	0.00955399999999999	0	0	0.00955399999999999
chr13-037000344-CAAAAAA-CAAAA	chr13	37000344	CAAAAAA	CAAAA	367228	PASS	0	none	0.03946900000000001	0	0	0.03946900000000001
chr13-037000344-CAAAAAA-CAAAAA	chr13	37000344	CAAAAAA	CAAAAA	367228	PASS	0	none	0.16699500000000003	0	0	0.16699500000000003
chr13-037000344-CAAAAAA-CAAAAAAA	chr13	37000344	CAAAAAA	CAAAAAAA	367228	PASS	0	none	0.007094	0	0	0.007094
chr13-037000344-CAAAAAA-CAAAAAAAA	chr13	37000344	CAAAAAA	CAAAAAAAA	367228	PASS	0	none	9.839999999999994e-4	0	0	9.839999999999994e-4
chr13-037000344-CAAAAAA-CAAAAAAAAA	chr13	37000344	CAAAAAA	CAAAAAAAAA	367228	PASS	0	none	6.999999999999998e-5	0	0	6.999999999999998e-5
chr13-037000344-CAAAAAA-CAAAAAAAAAAAA	chr13	37000344	CAAAAAA	CAAAAAAAAAAAA	367228	PASS	0	none	0	0	0	1e-6
chr13-037000347-A-*	chr13	37000347	A	*	81	PASS	0	none	0.013858	0	0	0.013858
chr13-037000347-A-G	chr13	37000347	A	G	81	PASS	0	none	9e-6	0	0	9e-6
chr13-037000473-C-G	chr13	37000473	C	G	43407	PASS	0.014261	sas	0.005953	2	112	0.014261
chr13-037000544-C-T	chr13	37000544	C	T	10961880	PASS	0.98959	eas	0.8623760000000007	123	134	0.98959
chr13-037000571-G-*	chr13	37000571	G	*	6390755	PASS	0	none	0	0	134	1e-6
chr13-037000571-G-A	chr13	37000571	G	A	6390755	PASS	0.45825	mid	0.40597399999999945	69	134	0.45825
chr13-037000577-C-*	chr13	37000577	C	*	14118872	PASS	0	none	0	0	134	1e-6
chr13-037000577-C-T	chr13	37000577	C	T	14118872	PASS	0.98997	eas	0.8509970000000002	123	134	0.98997
chr13-037001629-C-T	chr13	37001629	C	T	181371	PASS	0.2613	nfe	0.115304	0	0	0.2613
chr13-037003588-A-C	chr13	37003588	A	C	557432	PASS	0.78522	nfe	0.26705599999999974	0	0	0.78522
chr13-037003873-CTTTTT-C	chr13	37003873	CTTTTT	C	8930.97	PASS	0	none	5.2999999999999994e-5	0	0	5.2999999999999994e-5
chr13-037003873-CTTTTT-CT	chr13	37003873	CTTTTT	CT	8930.97	PASS	0	none	6.999999999999998e-5	0	0	6.999999999999998e-5
chr13-037003873-CTTTTT-CTT	chr13	37003873	CTTTTT	CTT	8930.97	PASS	0	none	2.720000000000003e-4	0	0	2.720000000000003e-4
chr13-037003873-CTTTTT-CTTT	chr13	37003873	CTTTTT	CTTT	8930.97	PASS	0	none	0.00105599999999999	0	0	0.00105599999999999
chr13-037003873-CTTTTT-CTTTT	chr13	37003873	CTTTTT	CTTTT	8930.97	PASS	0	none	0.003057	0	0	0.003057
chr13-037003873-CTTTTT-CTTTTTT	chr13	37003873	CTTTTT	CTTTTTT	8930.97	PASS	0	none	0.00151599999999999	0	0	0.00151599999999999
chr13-037003873-CTTTTT-CTTTTTTT	chr13	37003873	CTTTTT	CTTTTTTT	8930.97	PASS	0	none	2.93e-4	0	0	2.93e-4
chr13-037003873-CTTTTT-CTTTTTTTT	chr13	37003873	CTTTTT	CTTTTTTTT	8930.97	PASS	0	none	3.6999999999999985e-5	0	0	3.6999999999999985e-5
chr13-037003937-T-C	chr13	37003937	T	C	7322	VQSRTrancheSNP99.70to99.80	0	none	0.003562	0	0	0.003562
chr13-037003953-G-C	chr13	37003953	G	C	317660	PASS	0.657	nfe	0.197898	0	0	0.657
chr13-037003989-A-G	chr13	37003989	A	G	415529	PASS	0.76038	nfe	0.249658	0	0	0.76038
chr13-037005862-CAAAAAAAAAA-*	chr13	37005862	CAAAAAAAAAA	*	2009913.97	ExcessHet	0	none	0	0	22	1e-6
chr13-037005862-CAAAAAAAAAA-C	chr13	37005862	CAAAAAAAAAA	C	2009913.97	ExcessHet	2.4787e-4	eas	0	0	22	2.4787e-4
chr13-037005862-CAAAAAAAAAA-CA	chr13	37005862	CAAAAAAAAAA	CA	2009913.97	ExcessHet	0	none	9e-6	0	22	9e-6
chr13-037005862-CAAAAAAAAAA-CAAA	chr13	37005862	CAAAAAAAAAA	CAAA	2009913.97	ExcessHet	0	none	3.6999999999999985e-5	0	22	3.6999999999999985e-5
chr13-037005862-CAAAAAAAAAA-CAAAA	chr13	37005862	CAAAAAAAAAA	CAAAA	2009913.97	ExcessHet	0	none	4.490000000000005e-4	0	22	4.490000000000005e-4
chr13-037005862-CAAAAAAAAAA-CAAAAA	chr13	37005862	CAAAAAAAAAA	CAAAAA	2009913.97	ExcessHet	0	none	0.00163999999999999	0	22	0.00163999999999999
chr13-037005862-CAAAAAAAAAA-CAAAAAA	chr13	37005862	CAAAAAAAAAA	CAAAAAA	2009913.97	ExcessHet	0	none	0.005528	0	22	0.005528
chr13-037005862-CAAAAAAAAAA-CAAAAAAA	chr13	37005862	CAAAAAAAAAA	CAAAAAAA	2009913.97	ExcessHet	0	none	0.01906400000000002	0	22	0.01906400000000002
chr13-037005862-CAAAAAAAAAA-CAAAAAAAA	chr13	37005862	CAAAAAAAAAA	CAAAAAAAA	2009913.97	ExcessHet	0	none	0.05428500000000002	4	22	0.05428500000000002
chr13-037005862-CAAAAAAAAAA-CAAAAAAAAA	chr13	37005862	CAAAAAAAAAA	CAAAAAAAAA	2009913.97	ExcessHet	0	none	0.12949900000000003	0	22	0.12949900000000003
chr13-037005862-CAAAAAAAAAA-CAAAAAAAAAAA	chr13	37005862	CAAAAAAAAAA	CAAAAAAAAAAA	2009913.97	ExcessHet	0	none	0.29337799999999964	5	22	0.29337799999999964
chr13-037005862-CAAAAAAAAAA-CAAAAAAAAAAAA	chr13	37005862	CAAAAAAAAAA	CAAAAAAAAAAAA	2009913.97	ExcessHet	0	none	0.122877	3	22	0.122877
chr13-037005862-CAAAAAAAAAA-CAAAAAAAAAAAAA	chr13	37005862	CAAAAAAAAAA	CAAAAAAAAAAAAA	2009913.97	ExcessHet	0	none	0.02637200000000002	1	22	0.02637200000000002
chr13-037005862-CAAAAAAAAAA-CAAAAAAAAAAAAAA	chr13	37005862	CAAAAAAAAAA	CAAAAAAAAAAAAAA	2009913.97	ExcessHet	0	none	0.004836	0	22	0.004836
chr13-037005862-CAAAAAAAAAA-CAAAAAAAAAAAAAAA	chr13	37005862	CAAAAAAAAAA	CAAAAAAAAAAAAAAA	2009913.97	ExcessHet	0	none	5.850000000000005e-4	0	22	5.850000000000005e-4
chr13-037005862-CAAAAAAAAAA-CAAAAAAAAAAAAAAAA	chr13	37005862	CAAAAAAAAAA	CAAAAAAAAAAAAAAAA	2009913.97	ExcessHet	0	none	2.08e-4	0	22	2.08e-4
chr13-037005862-CAAAAAAAAAA-CAAAAAAAAAAAAAAAAA	chr13	37005862	CAAAAAAAAAA	CAAAAAAAAAAAAAAAAA	2009913.97	ExcessHet	0	none	2.08e-4	0	22	2.08e-4
chr13-037005862-CAAAAAAAAAA-CAAAAAAAAAAAAAAAAAA	chr13	37005862	CAAAAAAAAAA	CAAAAAAAAAAAAAAAAAA	2009913.97	ExcessHet	0	none	6.999999999999998e-5	0	22	6.999999999999998e-5
chr13-037005862-CAAAAAAAAAA-CAAAAAAAAAAAAAAAAAAA	chr13	37005862	CAAAAAAAAAA	CAAAAAAAAAAAAAAAAAAA	2009913.97	ExcessHet	0	none	9e-6	0	22	9e-6
chr13-037005862-CAAAAAAAAAA-CAAAAAAAAAAAAAAAAAAAAAA	chr13	37005862	CAAAAAAAAAA	CAAAAAAAAAAAAAAAAAAAAAA	2009913.97	ExcessHet	0	none	0	0	22	1e-6
chr13-037005862-CAAAAAAAAAA-CAAAAAAAAAAAAAAAAAAAAAAAAA	chr13	37005862	CAAAAAAAAAA	CAAAAAAAAAAAAAAAAAAAAAAAAA	2009913.97	ExcessHet	0	none	0	0	22	1e-6
chr13-037005887-G-GGTTTT	chr13	37005887	G	GGTTTT	153	VQSRTrancheINDEL99.50to99.90	0	none	0	0	122	1e-6
chr13-037005887-G-T	chr13	37005887	G	T	153	VQSRTrancheINDEL99.50to99.90	2.8321e-4	nfe	1.88e-4	0	122	2.8321e-4
chr13-037005891-A-T	chr13	37005891	A	T	3623	VQSRTrancheSNP99.80to99.90	0.012002	nfe	0.003953	1	100	0.012002
chr13-037005892-G-T	chr13	37005892	G	T	1729	VQSRTrancheSNP99.80to99.90	0.010983	nfe	0.002088	1	98	0.010983
chr13-037005941-C-A	chr13	37005941	C	A	163768	PASS	0.039477	amr	0.006887	1	134	0.039477
chr13-037006002-G-A	chr13	37006002	G	A	10348260	PASS	0.72816	eas	0.3861869999999998	51	134	0.72816
chr13-037006205-G-C	chr13	37006205	G	C	33424	PASS	0.0035361	nfe	0.00189099999999999	1	134	0.0035361
chr13-037006205-G-T	chr13	37006205	G	T	33424	PASS	0	none	0	0	134	1e-6
chr13-037006206-ATT-A	chr13	37006206	ATT	A	108888	ExcessHet	1.77e-6	nfe	1.47e-4	0	114	1.47e-4
chr13-037006206-ATT-AT	chr13	37006206	ATT	AT	108888	ExcessHet	0	none	0.05671900000000002	2	114	0.05671900000000002
chr13-037006206-ATT-ATTT	chr13	37006206	ATT	ATTT	108888	ExcessHet	0	none	0.03453500000000001	0	114	0.03453500000000001
chr13-037006206-ATT-ATTTT	chr13	37006206	ATT	ATTTT	108888	ExcessHet	0	none	1.27e-4	0	114	1.27e-4
chr13-037006206-ATT-TTT	chr13	37006206	ATT	TTT	108888	ExcessHet	0	none	0	0	114	1e-6
chr13-037006914-T-A	chr13	37006914	T	A	15133589	PASS	0	none	9e-6	0	134	9e-6
chr13-037006914-T-G	chr13	37006914	T	G	15133589	PASS	0.99111	eas	0.902311	123	134	0.99111
chr13-037007985-TAAAAA-T	chr13	37007985	TAAAAA	T	982001.97	ExcessHet	0	none	0	0	90	1e-6
chr13-037007985-TAAAAA-TAA	chr13	37007985	TAAAAA	TAA	982001.97	ExcessHet	0	none	9e-6	0	90	9e-6
chr13-037007985-TAAAAA-TAAA	chr13	37007985	TAAAAA	TAAA	982001.97	ExcessHet	0	none	0.005025	1	90	0.005025
chr13-037007985-TAAAAA-TAAAA	chr13	37007985	TAAAAA	TAAAA	982001.97	ExcessHet	0	none	0.32167899999999944	24	90	0.32167899999999944
chr13-037007985-TAAAAA-TAAAAAA	chr13	37007985	TAAAAA	TAAAAAA	982001.97	ExcessHet	0	none	0.05153	5	90	0.05153
chr13-037007985-TAAAAA-TAAAAAAA	chr13	37007985	TAAAAA	TAAAAAAA	982001.97	ExcessHet	0	none	4.720000000000004e-4	0	90	4.720000000000004e-4
chr13-037009588-TA-T	chr13	37009588	TA	T	3259.97	VQSRTrancheINDEL95.00to96.00	3.24e-5	nfe	2.2000000000000003e-5	0	134	3.24e-5
chr13-037009588-TA-TAA	chr13	37009588	TA	TAA	3259.97	VQSRTrancheINDEL95.00to96.00	0	none	0.002892	1	134	0.002892
chr13-037009675-A-G	chr13	37009675	A	G	564132	PASS	0.028514	nfe	0.02181800000000001	3	134	0.028514
chr13-037009694-G-A	chr13	37009694	G	A	9714980	PASS	0.72803	eas	0.38580799999999976	51	134	0.72803
chr13-037010701-G-A	chr13	37010701	G	A	13781986	PASS	0.99124	eas	0.8685260000000002	123	134	0.99124
chr13-037010819-TGTTA-T	chr13	37010819	TGTTA	T	34156.97	PASS	0.0050986	sas	0.002565	1	132	0.0050986
chr13-037017401-A-*	chr13	37017401	A	*	48047	PASS	0	none	0	0	134	1e-6
chr13-037017401-A-G	chr13	37017401	A	G	48047	PASS	0.0044152	nfe	0.002615	1	134	0.0044152
chr13-037017401-A-T	chr13	37017401	A	T	48047	PASS	2.01e-6	nfe	0	0	134	2.01e-6
chr13-037017516-TA-*	chr13	37017516	TA	*	5576	PASS	0	none	1.6699999999999994e-4	0	126	1.6699999999999994e-4
chr13-037017516-TA-AA	chr13	37017516	TA	AA	5576	PASS	0	none	0	0	126	1e-6
chr13-037017516-TA-T	chr13	37017516	TA	T	5576	PASS	1.3576e-4	nfe	7.740000000000004e-4	0	126	7.740000000000004e-4
chr13-037017516-TA-TAA	chr13	37017516	TA	TAA	5576	PASS	0	none	0.00274	0	126	0.00274
chr13-037019287-T-*	chr13	37019287	T	*	1239326	PASS	0	none	0	0	134	1e-6
chr13-037019287-T-C	chr13	37019287	T	C	1239326	PASS	0.31599	eas	0.102774	18	134	0.31599
chr13-037021977-TAA-AAA	chr13	37021977	TAA	AAA	54659	ExcessHet	0	none	0	0	132	1e-6
chr13-037021977-TAA-CAA	chr13	37021977	TAA	CAA	54659	ExcessHet	0	none	0	0	132	1e-6
chr13-037021977-TAA-T	chr13	37021977	TAA	T	54659	ExcessHet	0	none	0	0	132	1e-6
chr13-037021977-TAA-TA	chr13	37021977	TAA	TA	54659	ExcessHet	0	none	0.024728	0	132	0.024728
chr13-037021977-TAA-TAAA	chr13	37021977	TAA	TAAA	54659	ExcessHet	0	none	0.02921100000000002	3	132	0.02921100000000002
chr13-037021977-TAA-TAAAA	chr13	37021977	TAA	TAAAA	54659	ExcessHet	0	none	2.2000000000000003e-5	0	132	2.2000000000000003e-5
chr13-037022015-C-A	chr13	37022015	C	A	55212	PASS	0	none	0	0	134	1e-6
chr13-037022015-C-G	chr13	37022015	C	G	55212	PASS	0.0057577	amr	0.00254	1	134	0.0057577
chr13-037022264-G-A	chr13	37022264	G	A	21251	PASS	0.0020868	nfe	7.510000000000005e-4	1	134	0.0020868
chr13-037022419-GTTT-*	chr13	37022419	GTTT	*	904224	ExcessHet	0	none	0	0	130	1e-6
chr13-037022419-GTTT-G	chr13	37022419	GTTT	G	904224	ExcessHet	0	none	0	0	130	1e-6
chr13-037022419-GTTT-GT	chr13	37022419	GTTT	GT	904224	ExcessHet	0	none	8.210000000000002e-4	0	130	8.210000000000002e-4
chr13-037022419-GTTT-GTT	chr13	37022419	GTTT	GTT	904224	ExcessHet	0	none	0.03750400000000001	2	130	0.03750400000000001
chr13-037022419-GTTT-GTTTT	chr13	37022419	GTTT	GTTTT	904224	ExcessHet	0	none	0.2572329999999997	61	130	0.2572329999999997
chr13-037022419-GTTT-GTTTTT	chr13	37022419	GTTT	GTTTTT	904224	ExcessHet	0	none	0.01780099999999999	2	130	0.01780099999999999
chr13-037022419-GTTT-GTTTTTT	chr13	37022419	GTTT	GTTTTTT	904224	ExcessHet	0	none	8.69e-4	0	130	8.69e-4
chr13-037022419-GTTT-GTTTTTTT	chr13	37022419	GTTT	GTTTTTTT	904224	ExcessHet	0	none	3.6999999999999985e-5	0	130	3.6999999999999985e-5
chr13-037022419-GTTT-GTTTTTTTT	chr13	37022419	GTTT	GTTTTTTTT	904224	ExcessHet	0	none	9e-6	0	130	9e-6
chr13-037022419-GTTT-TTTT	chr13	37022419	GTTT	TTTT	904224	ExcessHet	0	none	1.47e-4	0	130	1.47e-4
chr13-037023823-T-C	chr13	37023823	T	C	5987249	PASS	0.98881	eas	0.8339030000000003	123	134	0.98881
chr13-037023823-T-G	chr13	37023823	T	G	5987249	PASS	0	none	0	0	134	1e-6
chr13-037023973-C-*	chr13	37023973	C	*	9844	PASS	0	none	0	0	134	1e-6
chr13-037023973-C-T	chr13	37023973	C	T	9844	PASS	7.8948e-4	nfe	6.800000000000003e-4	1	134	7.8948e-4
chr13-037023975-TAAG-*	chr13	37023975	TAAG	*	30599.97	PASS	0	none	0	0	134	1e-6
chr13-037023975-TAAG-T	chr13	37023975	TAAG	T	30599.97	PASS	0.0034058	nfe	0.00152199999999999	1	134	0.0034058
chr13-037023976-A-*	chr13	37023976	A	*	12238875	PASS	0	none	0.00152199999999999	1	134	0.00152199999999999
chr13-037023976-A-G	chr13	37023976	A	G	12238875	PASS	0.99121	eas	0.8759220000000005	123	134	0.99121
chr13-037023976-A-T	chr13	37023976	A	T	12238875	PASS	0	none	9e-6	0	134	9e-6
chr13-037024824-C-*	chr13	37024824	C	*	2238068	PASS	0	none	4.710000000000004e-4	0	20	4.710000000000004e-4
chr13-037024824-C-T	chr13	37024824	C	T	2238068	PASS	0.9229	eas	0.6597760000000003	18	20	0.9229
chr13-037024947-CTTT-C	chr13	37024947	CTTT	C	138925	VQSRTrancheINDEL95.00to96.00	0	none	3.6999999999999985e-5	0	2	3.6999999999999985e-5
chr13-037024947-CTTT-CT	chr13	37024947	CTTT	CT	138925	VQSRTrancheINDEL95.00to96.00	0	none	0.002381	0	2	0.002381
chr13-037024947-CTTT-CTT	chr13	37024947	CTTT	CTT	138925	VQSRTrancheINDEL95.00to96.00	0	none	0.04914500000000001	1	2	0.04914500000000001
chr13-037024947-CTTT-CTTTT	chr13	37024947	CTTT	CTTTT	138925	VQSRTrancheINDEL95.00to96.00	0	none	0.03363500000000002	0	2	0.03363500000000002
chr13-037024947-CTTT-CTTTTT	chr13	37024947	CTTT	CTTTTT	138925	VQSRTrancheINDEL95.00to96.00	0	none	7.950000000000004e-4	0	2	7.950000000000004e-4
chr13-037024947-CTTT-CTTTTTT	chr13	37024947	CTTT	CTTTTTT	138925	VQSRTrancheINDEL95.00to96.00	0	none	5.2999999999999994e-5	0	2	5.2999999999999994e-5
chr13-037024947-CTTT-CTTTTTTT	chr13	37024947	CTTT	CTTTTTTT	138925	VQSRTrancheINDEL95.00to96.00	0	none	0	0	2	1e-6
chr13-037024947-CTTT-CTTTTTTTTT	chr13	37024947	CTTT	CTTTTTTTTT	138925	VQSRTrancheINDEL95.00to96.00	0	none	3.6999999999999985e-5	0	2	3.6999999999999985e-5
chr13-037024947-CTTT-TTTT	chr13	37024947	CTTT	TTTT	138925	VQSRTrancheINDEL95.00to96.00	0	none	0	0	2	1e-6
chr13-037025011-G-A	chr13	37025011	G	A	160	PASS	8.152e-5	sas	9e-6	0	20	8.152e-5
chr13-037025034-G-A	chr13	37025034	G	A	60318	PASS	0.017416	mid	0.00841899999999999	0	26	0.017416
chr13-037025559-T-A	chr13	37025559	T	A	1000	PASS	2.482e-4	nfe	2.2000000000000003e-5	1	130	2.482e-4
chr13-037025587-A-G	chr13	37025587	A	G	10778266	PASS	0.98978	eas	0.8601690000000006	120	130	0.98978
chr13-037026062-A-G	chr13	37026062	A	G	6749150	PASS	0.98918	eas	0.8496970000000001	123	134	0.98918
chr13-037026147-G-*	chr13	37026147	G	*	4528115	PASS	0	none	0	0	134	1e-6
chr13-037026147-G-A	chr13	37026147	G	A	4528115	PASS	0.72853	eas	0.3451089999999994	43	134	0.72853
chr13-037026215-G-A	chr13	37026215	G	A	72306	PASS	0.051704	afr	0.004237	1	134	0.051704
chr13-037026215-G-T	chr13	37026215	G	T	72306	PASS	0	none	0	0	134	1e-6
chr13-037026370-G-A	chr13	37026370	G	A	635	PASS	0	none	9e-6	0	134	9e-6
chr13-037026370-G-GA	chr13	37026370	G	GA	635	PASS	1e-6	nfe	0	1	134	1e-6
chr13-037028108-ATTT-A	chr13	37028108	ATTT	A	295017	ExcessHet	0	none	0	0	102	1e-6
chr13-037028108-ATTT-AT	chr13	37028108	ATTT	AT	295017	ExcessHet	0	none	0.00137399999999999	0	102	0.00137399999999999
chr13-037028108-ATTT-ATT	chr13	37028108	ATTT	ATT	295017	ExcessHet	0	none	0.147847	26	102	0.147847
chr13-037028108-ATTT-ATTTT	chr13	37028108	ATTT	ATTTT	295017	ExcessHet	0	none	0.060735	6	102	0.060735
chr13-037028108-ATTT-ATTTTT	chr13	37028108	ATTT	ATTTTT	295017	ExcessHet	0	none	6.560000000000002e-4	1	102	6.560000000000002e-4
chr13-037028108-ATTT-TTTT	chr13	37028108	ATTT	TTTT	295017	ExcessHet	0	none	9e-6	0	102	9e-6
chr13-037029672-A-C	chr13	37029672	A	C	87242	PASS	0.019944	mid	0.007094	1	134	0.019944
chr13-037029976-G-A	chr13	37029976	G	A	26372	PASS	0.0062299	mid	0.002866	2	128	0.0062299
chr13-037031477-GTT-G	chr13	37031477	GTT	G	113209.97	ExcessHet	7.9e-7	nfe	5.2999999999999994e-5	0	112	5.2999999999999994e-5
chr13-037031477-GTT-GT	chr13	37031477	GTT	GT	113209.97	ExcessHet	0	none	0.00766	0	112	0.00766
chr13-037031477-GTT-GTTT	chr13	37031477	GTT	GTTT	113209.97	ExcessHet	0	none	0.06925800000000003	10	112	0.06925800000000003
chr13-037031477-GTT-GTTTT	chr13	37031477	GTT	GTTTT	113209.97	ExcessHet	0	none	0.00117999999999999	0	112	0.00117999999999999
chr13-037031477-GTT-GTTTTT	chr13	37031477	GTT	GTTTTT	113209.97	ExcessHet	0	none	3.6999999999999985e-5	0	112	3.6999999999999985e-5
chr13-037031477-GTT-GTTTTTTT	chr13	37031477	GTT	GTTTTTTT	113209.97	ExcessHet	0	none	9e-6	0	112	9e-6
chr13-037031477-GTT-GTTTTTTTT	chr13	37031477	GTT	GTTTTTTTT	113209.97	ExcessHet	0	none	0	0	112	1e-6
chr13-037031477-GTT-GTTTTTTTTTT	chr13	37031477	GTT	GTTTTTTTTTT	113209.97	ExcessHet	0	none	5.2999999999999994e-5	0	112	5.2999999999999994e-5
chr13-037031477-GTT-GTTTTTTTTTTTT	chr13	37031477	GTT	GTTTTTTTTTTTT	113209.97	ExcessHet	0	none	0	0	112	1e-6
chr13-037031847-T-C	chr13	37031847	T	C	2240	PASS	5.2753e-4	sas	0	1	134	5.2753e-4
chr13-037031847-T-G	chr13	37031847	T	G	2240	PASS	9.952e-5	nfe	9e-6	0	134	9.952e-5
chr13-037033312-G-A	chr13	37033312	G	A	74872	PASS	0.037041	sas	0.00896399999999999	3	134	0.037041
chr13-037033340-T-C	chr13	37033340	T	C	11240	PASS	0.0027255	nfe	0.00103599999999999	1	134	0.0027255
chr13-037033578-A-T	chr13	37033578	A	T	457	PASS	7.31e-6	nfe	0	1	134	7.31e-6
chr13-037033691-G-T	chr13	37033691	G	T	49559	PASS	0.0070998	nfe	0.005519	1	134	0.0070998
chr13-037040048-G-A	chr13	37040048	G	A	76507	PASS	0.054437	sas	0.02654700000000001	1	8	0.054437
chr13-037040048-G-T	chr13	37040048	G	T	76507	PASS	0	none	0	0	8	1e-6
chr13-037040081-GA-AA	chr13	37040081	GA	AA	1430140	PASS	0	none	0	0	22	1e-6
chr13-037040081-GA-G	chr13	37040081	GA	G	1430140	PASS	0	none	6.999999999999998e-5	0	22	6.999999999999998e-5
chr13-037040081-GA-GAA	chr13	37040081	GA	GAA	1430140	PASS	0	none	0.2670269999999997	8	22	0.2670269999999997
chr13-037040081-GA-GAAA	chr13	37040081	GA	GAAA	1430140	PASS	0	none	0.216967	12	22	0.216967
chr13-037040081-GA-GAAAA	chr13	37040081	GA	GAAAA	1430140	PASS	0	none	0.02011800000000002	0	22	0.02011800000000002
chr13-037040081-GA-GAAAAA	chr13	37040081	GA	GAAAAA	1430140	PASS	0	none	9.370000000000004e-4	0	22	9.370000000000004e-4
chr13-037040081-GA-GAAAAAA	chr13	37040081	GA	GAAAAAA	1430140	PASS	0	none	5.2999999999999994e-5	0	22	5.2999999999999994e-5
chr13-037040081-GA-GAAAAAAA	chr13	37040081	GA	GAAAAAAA	1430140	PASS	0	none	9e-6	0	22	9e-6
chr13-037040720-AT-A	chr13	37040720	AT	A	11868.97	VQSRTrancheINDEL95.00to96.00	7.433e-5	nfe	7.980000000000003e-4	0	132	7.980000000000003e-4
chr13-037040720-AT-ATT	chr13	37040720	AT	ATT	11868.97	VQSRTrancheINDEL95.00to96.00	0	none	0.004339	0	132	0.004339
chr13-037043995-G-A	chr13	37043995	G	A	3046	PASS	0	none	0	0	100	1e-6
chr13-037043995-G-T	chr13	37043995	G	T	3046	PASS	1.5974e-4	eas	0.002014	1	100	0.002014
chr13-037044213-C-T	chr13	37044213	C	T	460112	PASS	0.10651	afr	0.03147	2	134	0.10651
chr13-037044305-CA-*	chr13	37044305	CA	*	2272688	PASS	0	none	5.2999999999999994e-5	0	128	5.2999999999999994e-5
chr13-037044305-CA-AA	chr13	37044305	CA	AA	2272688	PASS	0	none	7.500000000000004e-4	0	128	7.500000000000004e-4
chr13-037044305-CA-C	chr13	37044305	CA	C	2272688	PASS	0.44199	nfe	0.35815499999999983	69	128	0.44199
chr13-037044305-CA-CAA	chr13	37044305	CA	CAA	2272688	PASS	0	none	7.099999999999998e-5	0	128	7.099999999999998e-5
chr13-037047230-C-*	chr13	37047230	C	*	2393135	PASS	0	none	2.500000000000001e-4	0	6	2.500000000000001e-4
chr13-037047230-C-T	chr13	37047230	C	T	2393135	PASS	0.92977	eas	0.7062860000000006	6	6	0.92977
chr13-037047391-A-G	chr13	37047391	A	G	8670261	PASS	0.98715	eas	0.8856600000000001	106	112	0.98715
chr13-037047806-G-A	chr13	37047806	G	A	12993	PASS	0.0032439	sas	2.7300000000000035e-4	1	134	0.0032439
chr13-037047806-G-C	chr13	37047806	G	C	12993	PASS	0.0070339	afr	3.160000000000005e-4	0	134	0.0070339
chr13-037048750-T-A	chr13	37048750	T	A	267946	PASS	3.721e-5	afr	2.2000000000000003e-5	0	122	3.721e-5
chr13-037048750-T-TAA	chr13	37048750	T	TAA	267946	PASS	0.091579	afr	0.028539	2	122	0.091579
chr13-037051464-T-C	chr13	37051464	T	C	16289852	PASS	0.99134	eas	0.882126	123	134	0.99134
chr13-037051633-A-AG	chr13	37051633	A	AG	6613971.97	PASS	0.98327	eas	0.7955470000000004	122	134	0.98327
chr13-037051634-GA-AA	chr13	37051634	GA	AA	12548	PASS	0	none	0.00157099999999999	0	134	0.00157099999999999
chr13-037051634-GA-G	chr13	37051634	GA	G	12548	PASS	8.371e-5	afr	3.6999999999999985e-5	0	134	8.371e-5
chr13-037051634-GA-GAA	chr13	37051634	GA	GAA	12548	PASS	0	none	0.00181699999999999	0	134	0.00181699999999999
chr13-037051634-GA-GGAA	chr13	37051634	GA	GGAA	12548	PASS	0	none	0.004263	1	134	0.004263
chr13-037103858-T-G	chr13	37103858	T	G	2376932	PASS	0.75418	eas	0.3512869999999997	9	20	0.75418
chr13-037103872-AATG-A	chr13	37103872	AATG	A	41347	PASS	0.072991	afr	0.004709	0	26	0.072991
chr13-037103872-AATG-TATG	chr13	37103872	AATG	TATG	41347	PASS	0	none	0	0	26	1e-6
chr13-037104012-C-T	chr13	37104012	C	T	5318891	PASS	0.76417	eas	0.4038389999999994	55	134	0.76417
chr13-037104747-C-G	chr13	37104747	C	G	7306871	PASS	0.12148	mid	0.08897600000000001	13	134	0.12148
chr13-037105131-G-T	chr13	37105131	G	T	30424762	PASS	0.81322	eas	0.5187820000000006	68	134	0.81322
chr13-037105398-G-C	chr13	37105398	G	C	9735238	PASS	0.81394	eas	0.4924049999999994	68	134	0.81394
chr13-037105506-C-T	chr13	37105506	C	T	212	PASS	1.67e-6	nfe	0	1	130	1.67e-6
chr13-037105514-C-A	chr13	37105514	C	A	47619	PASS	0	none	0	0	132	1e-6
chr13-037105514-C-T	chr13	37105514	C	T	47619	PASS	0.0799	afr	0.005313	1	132	0.0799
chr13-037105525-C-*	chr13	37105525	C	*	387	PASS	0	none	0	0	126	1e-6
chr13-037105525-C-T	chr13	37105525	C	T	387	PASS	3.3838e-4	sas	0	1	126	3.3838e-4
chr13-037105562-G-A	chr13	37105562	G	A	16412	PASS	0.0022603	nfe	0.002188	0	104	0.0022603
chr13-037105562-G-C	chr13	37105562	G	C	16412	PASS	0	none	0	0	104	1e-6
chr13-037105562-G-T	chr13	37105562	G	T	16412	PASS	0	none	0	0	104	1e-6
chr13-037105592-C-G	chr13	37105592	C	G	1574656	PASS	0	none	2.2000000000000003e-5	0	62	2.2000000000000003e-5
chr13-037105592-C-T	chr13	37105592	C	T	1574656	PASS	0.79563	eas	0.36617099999999936	35	62	0.79563
chr13-037105639-G-A	chr13	37105639	G	A	1265687	PASS	0.77563	eas	0.3584099999999999	6	10	0.77563
chr13-037105707-T-C	chr13	37105707	T	C	17842	PASS	0.012111	nfe	0.005961	0	2	0.012111
chr13-037105800-G-A	chr13	37105800	G	A	255395	PASS	0.33823	nfe	0.13296	0	0	0.33823
chr13-037105800-G-T	chr13	37105800	G	T	255395	PASS	0	none	9e-6	0	0	9e-6
chr13-037562545-A-C	chr13	37562545	A	C	49798	PASS	0.47645	nfe	0.036338	0	0	0.47645
chr13-037563133-A-ACAACAGGAGGCTAACT	chr13	37563133	A	ACAACAGGAGGCTAACT	528067.97	PASS	1.731e-5	nfe	9e-6	0	128	1.731e-5
chr13-037563133-A-ACCACAGGAGGCTAACT	chr13	37563133	A	ACCACAGGAGGCTAACT	528067.97	PASS	0.27933	eas	0.06687900000000002	16	128	0.27933
chr13-037563133-A-ACCACAGGCGGCTAACT	chr13	37563133	A	ACCACAGGCGGCTAACT	528067.97	PASS	0	none	9e-6	0	128	9e-6
chr13-037563178-GA-*	chr13	37563178	GA	*	26669	PASS	0	none	0	0	118	1e-6
chr13-037563178-GA-G	chr13	37563178	GA	G	26669	PASS	0.041438	sas	0.002664	0	118	0.041438
chr13-037563178-GA-GAA	chr13	37563178	GA	GAA	26669	PASS	0	none	0.01141299999999998	2	118	0.01141299999999998
chr13-037563178-GA-GAAA	chr13	37563178	GA	GAAA	26669	PASS	0	none	2.2000000000000003e-5	0	118	2.2000000000000003e-5
chr13-037563178-GA-TA	chr13	37563178	GA	TA	26669	PASS	0	none	0	0	118	1e-6
chr13-037564552-C-T	chr13	37564552	C	T	990512	PASS	0.16408	amr	0.071255	3	134	0.16408
chr13-037564593-C-T	chr13	37564593	C	T	10907351	PASS	0.86269	eas	0.6655860000000005	81	134	0.86269
chr13-037564642-G-GTAAA	chr13	37564642	G	GTAAA	948859.97	PASS	0.21028	afr	0.07792700000000002	3	134	0.21028
chr13-037564726-C-T	chr13	37564726	C	T	1340345	PASS	0.27047	nfe	0.206681	27	134	0.27047
chr13-037565123-G-A	chr13	37565123	G	A	266191	PASS	0.33537	nfe	0.154465	0	0	0.33537
chr13-037568947-T-A	chr13	37568947	T	A	335628	PASS	0.58289	eas	0.117893	0	14	0.58289
chr13-037569053-CA-C	chr13	37569053	CA	C	2743.97	PASS	0.0011465	eas	0.00161899999999999	0	118	0.00161899999999999
chr13-037569053-CA-CAA	chr13	37569053	CA	CAA	2743.97	PASS	0	none	1.47e-4	0	118	1.47e-4
chr13-037569188-CTTT-C	chr13	37569188	CTTT	C	5259459.97	ExcessHet	2.7695e-4	eas	0.002413	0	114	0.002413
chr13-037569188-CTTT-CT	chr13	37569188	CTTT	CT	5259459.97	ExcessHet	0	none	0.095365	5	114	0.095365
chr13-037569188-CTTT-CTT	chr13	37569188	CTTT	CTT	5259459.97	ExcessHet	0	none	0.5457330000000008	59	114	0.5457330000000008
chr13-037569188-CTTT-CTTTT	chr13	37569188	CTTT	CTTTT	5259459.97	ExcessHet	0	none	0.00882899999999999	1	114	0.00882899999999999
chr13-037569188-CTTT-CTTTTT	chr13	37569188	CTTT	CTTTTT	5259459.97	ExcessHet	0	none	8.9e-5	0	114	8.9e-5
chr13-037569200-TAACCCAA-AAACCCAA	chr13	37569200	TAACCCAA	AAACCCAA	332651	PASS	0	none	0	0	132	1e-6
chr13-037569200-TAACCCAA-CAACCCAA	chr13	37569200	TAACCCAA	CAACCCAA	332651	PASS	0	none	0.03263800000000001	7	132	0.03263800000000001
chr13-037569200-TAACCCAA-T	chr13	37569200	TAACCCAA	T	332651	PASS	0	none	2.5100000000000014e-4	0	132	2.5100000000000014e-4
chr13-037569200-TAACCCAA-TA	chr13	37569200	TAACCCAA	TA	332651	PASS	0	none	9e-6	0	132	9e-6
chr13-037569200-TAACCCAA-TAA	chr13	37569200	TAACCCAA	TAA	332651	PASS	0	none	1.6699999999999994e-4	0	132	1.6699999999999994e-4
chr13-037569200-TAACCCAA-TACCCAA	chr13	37569200	TAACCCAA	TACCCAA	332651	PASS	0	none	2.2000000000000003e-5	0	132	2.2000000000000003e-5
chr13-037569200-TAACCCAA-TCAA	chr13	37569200	TAACCCAA	TCAA	332651	PASS	0	none	8.9e-5	0	132	8.9e-5
chr13-037569449-G-A	chr13	37569449	G	A	2568230	PASS	0.32997	eas	0.121558	19	134	0.32997
chr13-037569640-A-T	chr13	37569640	A	T	1991	PASS	4.04e-6	nfe	5.2999999999999994e-5	1	134	5.2999999999999994e-5
chr13-037570764-C-T	chr13	37570764	C	T	1093084	PASS	0.16721	mid	0.11655800000000002	16	134	0.16721
chr13-037570907-T-A	chr13	37570907	T	A	4338951	PASS	0	none	0	0	132	1e-6
chr13-037570907-T-C	chr13	37570907	T	C	4338951	PASS	0.86802	eas	0.5966860000000006	80	132	0.86802
chr13-037571035-G-A	chr13	37571035	G	A	202	PASS	3.85e-6	nfe	0	1	116	3.85e-6
chr13-037574708-GTTT-*	chr13	37574708	GTTT	*	1195843	ExcessHet	0	none	0	0	106	1e-6
chr13-037574708-GTTT-G	chr13	37574708	GTTT	G	1195843	ExcessHet	1.63e-6	nfe	2.2000000000000003e-5	0	106	2.2000000000000003e-5
chr13-037574708-GTTT-GT	chr13	37574708	GTTT	GT	1195843	ExcessHet	0	none	0.002263	0	106	0.002263
chr13-037574708-GTTT-GTT	chr13	37574708	GTTT	GTT	1195843	ExcessHet	0	none	0.06889900000000003	13	106	0.06889900000000003
chr13-037574708-GTTT-GTTTT	chr13	37574708	GTTT	GTTTT	1195843	ExcessHet	0	none	0.3287019999999996	36	106	0.3287019999999996
chr13-037574708-GTTT-GTTTTT	chr13	37574708	GTTT	GTTTTT	1195843	ExcessHet	0	none	0.01434399999999999	3	106	0.01434399999999999
chr13-037574708-GTTT-GTTTTTT	chr13	37574708	GTTT	GTTTTTT	1195843	ExcessHet	0	none	8.210000000000003e-4	0	106	8.210000000000003e-4
chr13-037574708-GTTT-GTTTTTTT	chr13	37574708	GTTT	GTTTTTTT	1195843	ExcessHet	0	none	2.2000000000000003e-5	0	106	2.2000000000000003e-5
chr13-037574708-GTTT-TTTT	chr13	37574708	GTTT	TTTT	1195843	ExcessHet	0	none	2.09e-4	0	106	2.09e-4
chr13-037574756-C-T	chr13	37574756	C	T	8273808	PASS	0.86636	eas	0.6371450000000006	78	130	0.86636
chr13-037577626-T-G	chr13	37577626	T	G	484	PASS	2.035e-4	nfe	1.47e-4	1	134	2.035e-4
chr13-037578771-C-G	chr13	37578771	C	G	1994	PASS	2.7951e-4	nfe	5.2999999999999994e-5	1	132	2.7951e-4
chr13-037578777-C-G	chr13	37578777	C	G	722278	PASS	0	none	0	0	130	1e-6
chr13-037578777-C-T	chr13	37578777	C	T	722278	PASS	0.10088	nfe	0.06439300000000002	10	130	0.10088
chr13-037578798-CAAAAAAA-AAAAAAAA	chr13	37578798	CAAAAAAA	AAAAAAAA	3140625	ExcessHet	0	none	0.00188999999999999	0	110	0.00188999999999999
chr13-037578798-CAAAAAAA-C	chr13	37578798	CAAAAAAA	C	3140625	ExcessHet	2.36e-5	sas	9e-6	0	110	2.36e-5
chr13-037578798-CAAAAAAA-CA	chr13	37578798	CAAAAAAA	CA	3140625	ExcessHet	0	none	4.270000000000005e-4	0	110	4.270000000000005e-4
chr13-037578798-CAAAAAAA-CAA	chr13	37578798	CAAAAAAA	CAA	3140625	ExcessHet	0	none	0.00181599999999999	1	110	0.00181599999999999
chr13-037578798-CAAAAAAA-CAAA	chr13	37578798	CAAAAAAA	CAAA	3140625	ExcessHet	0	none	0.005773	0	110	0.005773
chr13-037578798-CAAAAAAA-CAAAA	chr13	37578798	CAAAAAAA	CAAAA	3140625	ExcessHet	0	none	0.02497800000000002	6	110	0.02497800000000002
chr13-037578798-CAAAAAAA-CAAAAA	chr13	37578798	CAAAAAAA	CAAAAA	3140625	ExcessHet	0	none	0.08575400000000001	7	110	0.08575400000000001
chr13-037578798-CAAAAAAA-CAAAAAA	chr13	37578798	CAAAAAAA	CAAAAAA	3140625	ExcessHet	0	none	0.227514	29	110	0.227514
chr13-037578798-CAAAAAAA-CAAAAAAAA	chr13	37578798	CAAAAAAA	CAAAAAAAA	3140625	ExcessHet	0	none	0.189035	22	110	0.189035
chr13-037578798-CAAAAAAA-CAAAAAAAAA	chr13	37578798	CAAAAAAA	CAAAAAAAAA	3140625	ExcessHet	0	none	0.04411600000000002	8	110	0.04411600000000002
chr13-037578798-CAAAAAAA-CAAAAAAAAAA	chr13	37578798	CAAAAAAA	CAAAAAAAAAA	3140625	ExcessHet	0	none	0.00634	0	110	0.00634
chr13-037578798-CAAAAAAA-CAAAAAAAAAAA	chr13	37578798	CAAAAAAA	CAAAAAAAAAAA	3140625	ExcessHet	0	none	0.002915	0	110	0.002915
chr13-037578798-CAAAAAAA-CAAAAAAAAAAAA	chr13	37578798	CAAAAAAA	CAAAAAAAAAAAA	3140625	ExcessHet	0	none	0.00113199999999999	0	110	0.00113199999999999
chr13-037578798-CAAAAAAA-CAAAAAAAAAAAAA	chr13	37578798	CAAAAAAA	CAAAAAAAAAAAAA	3140625	ExcessHet	0	none	6.330000000000003e-4	0	110	6.330000000000003e-4
chr13-037578798-CAAAAAAA-CAAAAAAAAAAAAAA	chr13	37578798	CAAAAAAA	CAAAAAAAAAAAAAA	3140625	ExcessHet	0	none	1.88e-4	0	110	1.88e-4
chr13-037578798-CAAAAAAA-CAAAAAAAAAAAAAAA	chr13	37578798	CAAAAAAA	CAAAAAAAAAAAAAAA	3140625	ExcessHet	0	none	3.6999999999999985e-5	0	110	3.6999999999999985e-5
chr13-037578798-CAAAAAAA-CAAAAAAAAAAAAAAAA	chr13	37578798	CAAAAAAA	CAAAAAAAAAAAAAAAA	3140625	ExcessHet	0	none	9e-6	0	110	9e-6
chr13-037578798-CAAAAAAA-CAAAAAAAAAAAAAAAAA	chr13	37578798	CAAAAAAA	CAAAAAAAAAAAAAAAAA	3140625	ExcessHet	0	none	0	0	110	1e-6
chr13-037578798-CAAAAAAA-CAAAAAAAAAAAAAAAAAA	chr13	37578798	CAAAAAAA	CAAAAAAAAAAAAAAAAAA	3140625	ExcessHet	0	none	9e-6	0	110	9e-6
chr13-037578798-CAAAAAAA-CAAAAAAAAAAAAAAAAAAAAA	chr13	37578798	CAAAAAAA	CAAAAAAAAAAAAAAAAAAAAA	3140625	ExcessHet	0	none	0	0	110	1e-6
chr13-037578798-CAAAAAAA-CAAAAAAAAAAAAAAAAAAAAAA	chr13	37578798	CAAAAAAA	CAAAAAAAAAAAAAAAAAAAAAA	3140625	ExcessHet	0	none	0	0	110	1e-6
chr13-037578818-G-*	chr13	37578818	G	*	26139	VQSRTrancheINDEL99.90to99.95	0	none	7.740000000000004e-4	0	122	7.740000000000004e-4
chr13-037578818-G-A	chr13	37578818	G	A	26139	VQSRTrancheINDEL99.90to99.95	0.050448	amr	0.01385099999999999	0	122	0.050448
chr13-037578818-G-C	chr13	37578818	G	C	26139	VQSRTrancheINDEL99.90to99.95	4.14e-6	nfe	0	0	122	4.14e-6
chr13-037578818-G-GA	chr13	37578818	G	GA	26139	VQSRTrancheINDEL99.90to99.95	0	none	0	0	122	1e-6
chr13-037578818-G-T	chr13	37578818	G	T	26139	VQSRTrancheINDEL99.90to99.95	0.034238	nfe	0.00179199999999999	1	122	0.034238
chr13-037578822-T-*	chr13	37578822	T	*	6095429	PASS	0	none	0	0	130	1e-6
chr13-037578822-T-A	chr13	37578822	T	A	6095429	PASS	0.01693	amr	0.005416	0	130	0.01693
chr13-037578822-T-C	chr13	37578822	T	C	6095429	PASS	0	none	9e-6	0	130	9e-6
chr13-037578822-T-G	chr13	37578822	T	G	6095429	PASS	0.52335	afr	0.4209609999999997	45	130	0.52335
chr13-037578822-T-TAAATAAAG	chr13	37578822	T	TAAATAAAG	6095429	PASS	0	none	0	0	130	1e-6
chr13-037578993-T-C	chr13	37578993	T	C	17995822	PASS	0.86237	eas	0.6670750000000004	81	134	0.86237
chr13-037579214-T-C	chr13	37579214	T	C	15886526	PASS	0.48084	mid	0.43349899999999986	46	134	0.48084
chr13-037579751-G-A	chr13	37579751	G	A	2913396	PASS	0.27401	nfe	0.221404	27	134	0.27401
chr13-037580024-G-A	chr13	37580024	G	A	1856796	PASS	0.17179	mid	0.119031	16	134	0.17179
chr13-037580052-G-A	chr13	37580052	G	A	6074971	PASS	0.48342	mid	0.4326599999999998	46	134	0.48342
chr13-037580550-A-G	chr13	37580550	A	G	109979	PASS	0.0057421	nfe	0.004263	1	134	0.0057421
chr13-037580768-T-A	chr13	37580768	T	A	2906531	PASS	0.66054	eas	0.21533600000000003	35	134	0.66054
chr13-037580768-T-C	chr13	37580768	T	C	2906531	PASS	0.0070379	eas	0	0	134	0.0070379
chr13-037580822-G-C	chr13	37580822	G	C	3310046	PASS	0.35407	nfe	0.31663399999999986	53	134	0.35407
chr13-037582569-T-G	chr13	37582569	T	G	3895018	PASS	0.35039	nfe	0.31271799999999966	53	134	0.35039
chr13-037582605-C-A	chr13	37582605	C	A	19085	PASS	0	none	3.6999999999999985e-5	0	134	3.6999999999999985e-5
chr13-037582605-C-T	chr13	37582605	C	T	19085	PASS	0.0028625	nfe	0.00144799999999999	1	134	0.0028625
chr13-037582641-A-G	chr13	37582641	A	G	149847	PASS	0.023854	mid	0.01346199999999999	4	134	0.023854
chr13-037584581-T-C	chr13	37584581	T	C	1505796	PASS	0.2287	afr	0.082002	3	134	0.2287
chr13-037590278-T-C	chr13	37590278	T	C	11965	PASS	0.020558	afr	8.450000000000003e-4	1	134	0.020558
chr13-037590308-G-*	chr13	37590308	G	*	9052907	PASS	0	none	0	0	134	1e-6
chr13-037590308-G-A	chr13	37590308	G	A	9052907	PASS	0.88725	eas	0.7545680000000006	107	134	0.88725
chr13-037592220-T-*	chr13	37592220	T	*	12630149	PASS	0	none	0	0	134	1e-6
chr13-037592220-T-G	chr13	37592220	T	G	12630149	PASS	0.998	nfe	0.984361	134	134	0.998
chr13-037592281-GTT-G	chr13	37592281	GTT	G	5034724.97	PASS	1.214e-5	eas	9e-6	0	134	1.214e-5
chr13-037592281-GTT-GT	chr13	37592281	GTT	GT	5034724.97	PASS	0	none	0.545894	89	134	0.545894
chr13-037592281-GTT-GTTT	chr13	37592281	GTT	GTTT	5034724.97	PASS	0	none	0.09096200000000002	14	134	0.09096200000000002
chr13-037592281-GTT-GTTTT	chr13	37592281	GTT	GTTTT	5034724.97	PASS	0	none	7.099999999999998e-5	0	134	7.099999999999998e-5
chr13-037597154-G-A	chr13	37597154	G	A	106395	PASS	0.012822	nfe	0.007224	4	134	0.012822
chr13-037597154-G-T	chr13	37597154	G	T	106395	PASS	4.67e-6	sas	0	0	134	4.67e-6
chr13-037597164-GAA-AAA	chr13	37597164	GAA	AAA	102442	ExcessHet	0	none	0	0	110	1e-6
chr13-037597164-GAA-G	chr13	37597164	GAA	G	102442	ExcessHet	1.66e-6	nfe	2.09e-4	0	110	2.09e-4
chr13-037597164-GAA-GA	chr13	37597164	GAA	GA	102442	ExcessHet	0	none	0.01882	0	110	0.01882
chr13-037597164-GAA-GAAA	chr13	37597164	GAA	GAAA	102442	ExcessHet	0	none	0.07257300000000001	4	110	0.07257300000000001
chr13-037597164-GAA-GAAAA	chr13	37597164	GAA	GAAAA	102442	ExcessHet	0	none	7.030000000000005e-4	0	110	7.030000000000005e-4
chr13-037597164-GAA-GAAAAA	chr13	37597164	GAA	GAAAAA	102442	ExcessHet	0	none	9e-6	0	110	9e-6
chr13-037598560-A-G	chr13	37598560	A	G	652	PASS	9.65e-6	nfe	0	1	134	9.65e-6
chr13-037598730-G-A	chr13	37598730	G	A	2087584	PASS	0.19257	mid	0.12212200000000002	16	134	0.19257
chr13-037598759-G-C	chr13	37598759	G	C	1162122	PASS	0.32554	eas	0.085944	17	134	0.32554
chr13-037636775-A-ACATGGT	chr13	37636775	A	ACATGGT	1783618.97	PASS	0	none	9e-6	0	134	9e-6
chr13-037636775-A-ACATGTT	chr13	37636775	A	ACATGTT	1783618.97	PASS	0.15669	mid	0.11373500000000002	17	134	0.15669
chr13-037636777-A-ACATGTT	chr13	37636777	A	ACATGTT	1854695.97	PASS	0	none	0	0	134	1e-6
chr13-037636777-A-ACCTGTT	chr13	37636777	A	ACCTGTT	1854695.97	PASS	0.15837	sas	0.11370900000000002	17	134	0.15837
chr13-037636794-C-T	chr13	37636794	C	T	2608555	PASS	0.66503	eas	0.200226	35	132	0.66503
chr13-037636968-T-C	chr13	37636968	T	C	2026873	PASS	0.065324	nfe	0.04940200000000001	10	134	0.065324
chr13-037637176-T-C	chr13	37637176	T	C	941278	PASS	0.021706	nfe	0.01553799999999999	3	134	0.021706
chr13-037637380-A-G	chr13	37637380	A	G	6208	PASS	2.743e-5	nfe	3.6999999999999985e-5	1	134	3.6999999999999985e-5
chr13-037637565-T-G	chr13	37637565	T	G	12221	PASS	0.0010358	nfe	2.2999999999999995e-4	1	134	0.0010358
chr13-037638916-A-G	chr13	37638916	A	G	1722052	PASS	0.19773	mid	0.124354	17	134	0.19773
chr13-037651502-A-G	chr13	37651502	A	G	1488316	PASS	0.10205	mid	0.06651500000000002	5	134	0.10205
chr13-037655365-TTATATA-GTATATA	chr13	37655365	TTATATA	GTATATA	369173	PASS	0	none	0	0	96	1e-6
chr13-037655365-TTATATA-T	chr13	37655365	TTATATA	T	369173	PASS	7.569e-5	amr	0	0	96	7.569e-5
chr13-037655365-TTATATA-TTA	chr13	37655365	TTATATA	TTA	369173	PASS	0	none	2.5100000000000014e-4	0	96	2.5100000000000014e-4
chr13-037655365-TTATATA-TTATA	chr13	37655365	TTATATA	TTATA	369173	PASS	0	none	0.01221699999999998	3	96	0.01221699999999998
chr13-037655365-TTATATA-TTATATATA	chr13	37655365	TTATATA	TTATATATA	369173	PASS	0	none	0.03369500000000002	13	96	0.03369500000000002
chr13-037655365-TTATATA-TTATATATATA	chr13	37655365	TTATATA	TTATATATATA	369173	PASS	0	none	0.03534200000000002	14	96	0.03534200000000002
chr13-037655365-TTATATA-TTATATATATATA	chr13	37655365	TTATATA	TTATATATATATA	369173	PASS	0	none	0.005154	0	96	0.005154
chr13-037655365-TTATATA-TTATATATATATATA	chr13	37655365	TTATATA	TTATATATATATATA	369173	PASS	0	none	6.100000000000004e-4	0	96	6.100000000000004e-4
chr13-037655365-TTATATA-TTATATATATATATATA	chr13	37655365	TTATATA	TTATATATATATATATA	369173	PASS	0	none	8.9e-5	0	96	8.9e-5
chr13-037655365-TTATATA-TTATATATATATATATATA	chr13	37655365	TTATATA	TTATATATATATATATATA	369173	PASS	0	none	3.160000000000005e-4	0	96	3.160000000000005e-4
chr13-037655365-TTATATA-TTATATATATATATATATATA	chr13	37655365	TTATATA	TTATATATATATATATATATA	369173	PASS	0	none	0	0	96	1e-6
chr13-037655365-TTATATA-TTATATATATATATATATATATA	chr13	37655365	TTATATA	TTATATATATATATATATATATA	369173	PASS	0	none	0	0	96	1e-6
chr13-037655381-AT-A	chr13	37655381	AT	A	1017.97	PASS	2.1304e-4	nfe	4.500000000000005e-4	1	112	4.500000000000005e-4
chr13-037655383-AT-A	chr13	37655383	AT	A	1017.97	PASS	2.2053e-4	nfe	4.500000000000005e-4	1	112	4.500000000000005e-4
chr13-037655384-T-*	chr13	37655384	T	*	883649	PASS	0	none	2.5100000000000014e-4	0	110	2.5100000000000014e-4
chr13-037655384-T-A	chr13	37655384	T	A	883649	PASS	0.019891	nfe	0.016475	2	110	0.019891
chr13-037655384-T-TAA	chr13	37655384	T	TAA	883649	PASS	0.32965	afr	0.122016	41	110	0.32965
chr13-037655384-T-TATAA	chr13	37655384	T	TATAA	883649	PASS	0.022458	eas	0.005233	1	110	0.022458
chr13-037655384-T-TATATAA	chr13	37655384	T	TATATAA	883649	PASS	0.0027638	afr	2.2000000000000003e-5	0	110	0.0027638
chr13-037655384-T-TATATATAA	chr13	37655384	T	TATATATAA	883649	PASS	0	none	0	0	110	1e-6
chr13-037655384-T-TATATATATA	chr13	37655384	T	TATATATATA	883649	PASS	0	none	9e-6	0	110	9e-6
chr13-037655384-T-TATATATATATA	chr13	37655384	T	TATATATATATA	883649	PASS	0	none	0	0	110	1e-6
chr13-037663735-A-G	chr13	37663735	A	G	30045573	PASS	0.9983	nfe	0.984225	134	134	0.9983
chr13-037663773-G-A	chr13	37663773	G	A	166050	PASS	2.901e-4	afr	5.2999999999999994e-5	0	134	2.901e-4
chr13-037663773-G-T	chr13	37663773	G	T	166050	PASS	0.013111	nfe	0.007198	4	134	0.013111
chr13-037674518-A-G	chr13	37674518	A	G	5072777	PASS	0.7623	eas	0.4413679999999999	60	134	0.7623
chr13-037691863-G-T	chr13	37691863	G	T	11016208	PASS	0.99758	nfe	0.9456640000000004	134	134	0.99758
chr13-037745884-C-T	chr13	37745884	C	T	583866	PASS	0.031622	nfe	0.02637300000000002	8	134	0.031622
chr13-037745994-T-C	chr13	37745994	T	C	1021	PASS	1.214e-5	nfe	0	1	134	1.214e-5
chr13-037746457-TAAAA-*	chr13	37746457	TAAAA	*	15356686	PASS	0	none	0.002339	0	130	0.002339
chr13-037746457-TAAAA-AAAAA	chr13	37746457	TAAAA	AAAAA	15356686	PASS	0	none	2.5100000000000014e-4	0	130	2.5100000000000014e-4
chr13-037746457-TAAAA-CAAAA	chr13	37746457	TAAAA	CAAAA	15356686	PASS	0	none	0	0	130	1e-6
chr13-037746457-TAAAA-T	chr13	37746457	TAAAA	T	15356686	PASS	0	none	0	0	130	1e-6
chr13-037746457-TAAAA-TA	chr13	37746457	TAAAA	TA	15356686	PASS	0	none	0.003753	0	130	0.003753
chr13-037746457-TAAAA-TAA	chr13	37746457	TAAAA	TAA	15356686	PASS	0	none	0.395902	62	130	0.395902
chr13-037746457-TAAAA-TAAA	chr13	37746457	TAAAA	TAAA	15356686	PASS	0	none	0.547242	67	130	0.547242
chr13-037746457-TAAAA-TAAAAA	chr13	37746457	TAAAA	TAAAAA	15356686	PASS	0	none	8.9e-5	0	130	8.9e-5
chr13-037746458-A-*	chr13	37746458	A	*	4097.97	PASS	0	none	0.8969400000000006	115	116	0.8969400000000006
chr13-037746458-A-AAAAAAT	chr13	37746458	A	AAAAAAT	4097.97	PASS	0	none	0	0	116	1e-6
chr13-037746458-A-AAT	chr13	37746458	A	AAT	4097.97	PASS	0	none	3.6999999999999985e-5	0	116	3.6999999999999985e-5
chr13-037746564-CGGG-C	chr13	37746564	CGGG	C	1695268	ExcessHet	0	none	0	0	126	1e-6
chr13-037746564-CGGG-CG	chr13	37746564	CGGG	CG	1695268	ExcessHet	0	none	9e-6	0	126	9e-6
chr13-037746564-CGGG-CGG	chr13	37746564	CGGG	CGG	1695268	ExcessHet	0	none	0.3533539999999997	61	126	0.3533539999999997
chr13-037746564-CGGG-TGGG	chr13	37746564	CGGG	TGGG	1695268	ExcessHet	0	none	0	0	126	1e-6
chr13-037746565-GGGT-*	chr13	37746565	GGGT	*	50	PASS	0	none	0.3534349999999997	61	126	0.3534349999999997
chr13-037746565-GGGT-G	chr13	37746565	GGGT	G	50	PASS	0	none	0	0	126	1e-6
chr13-037746565-GGGT-TGGT	chr13	37746565	GGGT	TGGT	50	PASS	0	none	0	0	126	1e-6
chr13-037746566-GGTTT-*	chr13	37746566	GGTTT	*	550561	ExcessHet	0	none	2.2000000000000003e-5	0	90	2.2000000000000003e-5
chr13-037746566-GGTTT-AGTTT	chr13	37746566	GGTTT	AGTTT	550561	ExcessHet	0	none	0	0	90	1e-6
chr13-037746566-GGTTT-CGTTT	chr13	37746566	GGTTT	CGTTT	550561	ExcessHet	0	none	0	0	90	1e-6
chr13-037746566-GGTTT-G	chr13	37746566	GGTTT	G	550561	ExcessHet	1.507e-5	nfe	1.88e-4	0	90	1.88e-4
chr13-037746566-GGTTT-GT	chr13	37746566	GGTTT	GT	550561	ExcessHet	0	none	0.006466	1	90	0.006466
chr13-037746566-GGTTT-GTGTTT	chr13	37746566	GGTTT	GTGTTT	550561	ExcessHet	0	none	0.154672	18	90	0.154672
chr13-037746566-GGTTT-GTT	chr13	37746566	GGTTT	GTT	550561	ExcessHet	0	none	0.07246200000000001	14	90	0.07246200000000001
chr13-037746566-GGTTT-GTTGTTT	chr13	37746566	GGTTT	GTTGTTT	550561	ExcessHet	0	none	0.01815300000000001	0	90	0.01815300000000001
chr13-037746566-GGTTT-GTTTGTTT	chr13	37746566	GGTTT	GTTTGTTT	550561	ExcessHet	0	none	9.150000000000004e-4	0	90	9.150000000000004e-4
chr13-037746566-GGTTT-GTTTTGTTT	chr13	37746566	GGTTT	GTTTTGTTT	550561	ExcessHet	0	none	8.9e-5	0	90	8.9e-5
chr13-037746566-GGTTT-GTTTTTGTTT	chr13	37746566	GGTTT	GTTTTTGTTT	550561	ExcessHet	0	none	0	0	90	1e-6
chr13-037746566-GGTTT-TGTTT	chr13	37746566	GGTTT	TGTTT	550561	ExcessHet	0	none	8.9e-5	0	90	8.9e-5
chr13-037746567-GTT-*	chr13	37746567	GTT	*	3503577	ExcessHet	0	none	0.04082700000000001	3	122	0.04082700000000001
chr13-037746567-GTT-G	chr13	37746567	GTT	G	3503577	ExcessHet	0	none	0	0	122	1e-6
chr13-037746567-GTT-GT	chr13	37746567	GTT	GT	3503577	ExcessHet	0	none	8.9e-5	0	122	8.9e-5
chr13-037746567-GTT-GTTT	chr13	37746567	GTT	GTTT	3503577	ExcessHet	0	none	7.099999999999998e-5	0	122	7.099999999999998e-5
chr13-037746567-GTT-GTTTT	chr13	37746567	GTT	GTTTT	3503577	ExcessHet	0	none	0	0	122	1e-6
chr13-037746567-GTT-GTTTTT	chr13	37746567	GTT	GTTTTT	3503577	ExcessHet	0	none	9e-6	0	122	9e-6
chr13-037746567-GTT-TTT	chr13	37746567	GTT	TTT	3503577	ExcessHet	0	none	0.48269799999999946	59	122	0.48269799999999946
chr13-037746569-T-*	chr13	37746569	T	*	378	PASS	0	none	0.002689	1	128	0.002689
chr13-037746569-T-G	chr13	37746569	T	G	378	PASS	4.341e-5	nfe	2.11e-4	0	128	2.11e-4
chr13-037782872-T-A	chr13	37782872	T	A	730230	PASS	0.08884	nfe	0.063677	16	134	0.08884
chr13-037782874-TAAA-T	chr13	37782874	TAAA	T	281893.97	ExcessHet	3.04e-6	nfe	2.2000000000000003e-5	0	106	2.2000000000000003e-5
chr13-037782874-TAAA-TA	chr13	37782874	TAAA	TA	281893.97	ExcessHet	0	none	0.006159	2	106	0.006159
chr13-037782874-TAAA-TAA	chr13	37782874	TAAA	TAA	281893.97	ExcessHet	0	none	0.11628100000000002	14	106	0.11628100000000002
chr13-037782874-TAAA-TAAAA	chr13	37782874	TAAA	TAAAA	281893.97	ExcessHet	0	none	0.03397000000000001	1	106	0.03397000000000001
chr13-037782874-TAAA-TAAAAA	chr13	37782874	TAAA	TAAAAA	281893.97	ExcessHet	0	none	9.630000000000004e-4	0	106	9.630000000000004e-4
chr13-037782874-TAAA-TAAAAAA	chr13	37782874	TAAA	TAAAAAA	281893.97	ExcessHet	0	none	3.6999999999999985e-5	0	106	3.6999999999999985e-5
chr13-037782874-TAAA-TAAAAAAAAA	chr13	37782874	TAAA	TAAAAAAAAA	281893.97	ExcessHet	0	none	0	0	106	1e-6
chr13-037782874-TAAA-TAAAAAAAAAA	chr13	37782874	TAAA	TAAAAAAAAAA	281893.97	ExcessHet	0	none	0	0	106	1e-6
chr13-037782885-AAAG-*	chr13	37782885	AAAG	*	64664	ExcessHet	0	none	0.003751	0	118	0.003751
chr13-037782885-AAAG-A	chr13	37782885	AAAG	A	64664	ExcessHet	0.018071	eas	0.041726	7	118	0.041726
chr13-037782885-AAAG-GAAG	chr13	37782885	AAAG	GAAG	64664	ExcessHet	0	none	2.2000000000000003e-5	0	118	2.2000000000000003e-5
chr13-037782886-AAGAAAG-*	chr13	37782886	AAGAAAG	*	704927	ExcessHet	0	none	0.02551900000000001	0	126	0.02551900000000001
chr13-037782886-AAGAAAG-A	chr13	37782886	AAGAAAG	A	704927	ExcessHet	4.4e-7	nfe	0	0	126	1e-6
chr13-037782886-AAGAAAG-AAAAG	chr13	37782886	AAGAAAG	AAAAG	704927	ExcessHet	0	none	0.166706	35	126	0.166706
chr13-037782886-AAGAAAG-GAGAAAG	chr13	37782886	AAGAAAG	GAGAAAG	704927	ExcessHet	0	none	1.0799999999999996e-4	0	126	1.0799999999999996e-4
chr13-037782887-AG-*	chr13	37782887	AG	*	2287027	PASS	0	none	0.148955	30	130	0.148955
chr13-037782887-AG-A	chr13	37782887	AG	A	2287027	PASS	0.44695	eas	0.2532119999999995	40	130	0.44695
chr13-037782887-AG-TG	chr13	37782887	AG	TG	2287027	PASS	0	none	0	0	130	1e-6
chr13-037782888-G-*	chr13	37782888	G	*	1600296	PASS	0	none	0.3647969999999993	53	122	0.3647969999999993
chr13-037782888-G-A	chr13	37782888	G	A	1600296	PASS	0.34806	eas	0.083262	11	122	0.34806
chr13-037782888-G-T	chr13	37782888	G	T	1600296	PASS	0	none	2.2000000000000003e-5	0	122	2.2000000000000003e-5
chr13-037783247-G-A	chr13	37783247	G	A	2068182	PASS	0.087381	nfe	0.07463000000000003	16	134	0.087381
chr13-037783334-G-*	chr13	37783334	G	*	7155407	PASS	0	none	0	0	134	1e-6
chr13-037783334-G-A	chr13	37783334	G	A	7155407	PASS	0.44452	nfe	0.4118139999999996	53	134	0.44452
chr13-037783357-G-A	chr13	37783357	G	A	2078298	PASS	0.21048	amr	0.133183	15	134	0.21048
chr13-037783463-C-A	chr13	37783463	C	A	3144814	PASS	0.41444	nfe	0.34259599999999935	52	134	0.41444
chr13-037783489-A-AG	chr13	37783489	A	AG	26482.97	PASS	0.012339	eas	0.02064400000000001	1	116	0.02064400000000001
chr13-037783491-GTT-ATT	chr13	37783491	GTT	ATT	73952	ExcessHet	0	none	2.2000000000000003e-5	0	108	2.2000000000000003e-5
chr13-037783491-GTT-G	chr13	37783491	GTT	G	73952	ExcessHet	0	none	9e-6	0	108	9e-6
chr13-037783491-GTT-GGTTT	chr13	37783491	GTT	GGTTT	73952	ExcessHet	0	none	2.09e-4	0	108	2.09e-4
chr13-037783491-GTT-GT	chr13	37783491	GTT	GT	73952	ExcessHet	0	none	0.005079	0	108	0.005079
chr13-037783491-GTT-GTTT	chr13	37783491	GTT	GTTT	73952	ExcessHet	0	none	0.04488600000000001	10	108	0.04488600000000001
chr13-037783491-GTT-GTTTT	chr13	37783491	GTT	GTTTT	73952	ExcessHet	0	none	0.00137399999999999	0	108	0.00137399999999999
chr13-037783491-GTT-GTTTTT	chr13	37783491	GTT	GTTTTT	73952	ExcessHet	0	none	2.2000000000000003e-5	0	108	2.2000000000000003e-5
chr13-037783492-T-*	chr13	37783492	T	*	2551042	PASS	0	none	0.004005	0	114	0.004005
chr13-037783492-T-G	chr13	37783492	T	G	2551042	PASS	0.63528	eas	0.394865	60	114	0.63528
chr13-037993038-T-A	chr13	37993038	T	A	2083134	PASS	0.31968	nfe	0.197484	5	18	0.31968
chr13-037993227-A-T	chr13	37993227	A	T	1751953	PASS	0.52058	eas	0.26945199999999986	1	4	0.52058
chr13-037993666-A-*	chr13	37993666	A	*	2089292	PASS	0	none	1.47e-4	0	0	1.47e-4
chr13-037993666-A-C	chr13	37993666	A	C	2089292	PASS	0	none	0	0	0	1e-6
chr13-037993666-A-G	chr13	37993666	A	G	2089292	PASS	0.47659	eas	0.2557609999999998	0	0	0.47659
chr13-037993752-T-A	chr13	37993752	T	A	2895327	PASS	0	none	0	0	6	1e-6
chr13-037993752-T-C	chr13	37993752	T	C	2895327	PASS	0.31634	nfe	0.20284600000000003	0	6	0.31634
chr13-037993778-A-G	chr13	37993778	A	G	9127063	PASS	0.86303	sas	0.5988560000000006	15	16	0.86303
chr13-037993815-T-A	chr13	37993815	T	A	96296	PASS	0.046085	sas	0.01094099999999999	1	26	0.046085
chr13-037993880-C-T	chr13	37993880	C	T	3686426	PASS	0.49509	eas	0.28385699999999986	19	44	0.49509
chr13-037994079-G-A	chr13	37994079	G	A	1990662	PASS	0.30955	nfe	0.23488	40	128	0.30955
chr13-037994079-G-T	chr13	37994079	G	T	1990662	PASS	8.11e-6	sas	0	0	128	8.11e-6
chr13-037994136-A-G	chr13	37994136	A	G	708698	PASS	0.13298	mid	0.08446500000000001	10	132	0.13298
chr13-037994556-C-A	chr13	37994556	C	A	1538190	PASS	0	none	0	0	16	1e-6
chr13-037994556-C-G	chr13	37994556	C	G	1538190	PASS	0.30448	nfe	0.218357	6	16	0.30448
chr13-037994660-A-G	chr13	37994660	A	G	3053180	PASS	0.85973	sas	0.5497070000000007	0	0	0.85973
chr13-038349726-T-C	chr13	38349726	T	C	25032765	PASS	0.97989	eas	0.9057840000000004	126	132	0.97989
chr13-038349946-A-T	chr13	38349946	A	T	80448601	PASS	0.98065	eas	0.9240680000000004	128	134	0.98065
chr13-038349980-C-G	chr13	38349980	C	G	2101643	PASS	0.032349	sas	0.02388200000000001	5	134	0.032349
chr13-038350126-T-C	chr13	38350126	T	C	78704131	PASS	0.98065	eas	0.9240680000000004	128	134	0.98065
chr13-038354370-A-G	chr13	38354370	A	G	13846	PASS	0.0063446	afr	8.450000000000003e-4	1	134	0.0063446
chr13-038358037-TTGTGTGTGTG-T	chr13	38358037	TTGTGTGTGTG	T	2210320.97	PASS	1.4e-6	nfe	0	0	94	1.4e-6
chr13-038358037-TTGTGTGTGTG-TTG	chr13	38358037	TTGTGTGTGTG	TTG	2210320.97	PASS	0	none	5.2999999999999994e-5	0	94	5.2999999999999994e-5
chr13-038358037-TTGTGTGTGTG-TTGTG	chr13	38358037	TTGTGTGTGTG	TTGTG	2210320.97	PASS	0	none	5.640000000000005e-4	0	94	5.640000000000005e-4
chr13-038358037-TTGTGTGTGTG-TTGTGTG	chr13	38358037	TTGTGTGTGTG	TTGTGTG	2210320.97	PASS	0	none	0.03510100000000002	3	94	0.03510100000000002
chr13-038358037-TTGTGTGTGTG-TTGTGTGTG	chr13	38358037	TTGTGTGTGTG	TTGTGTGTG	2210320.97	PASS	0	none	0.37871999999999967	39	94	0.37871999999999967
chr13-038358037-TTGTGTGTGTG-TTGTGTGTGTGTG	chr13	38358037	TTGTGTGTGTG	TTGTGTGTGTGTG	2210320.97	PASS	0	none	1.0799999999999996e-4	0	94	1.0799999999999996e-4
chr13-038358038-TG-*	chr13	38358038	TG	*	119.97	VQSRTrancheINDEL97.00to99.00	0	none	0.4118109999999997	47	100	0.4118109999999997
chr13-038358038-TG-T	chr13	38358038	TG	T	119.97	VQSRTrancheINDEL97.00to99.00	2.4504e-4	afr	0	0	100	2.4504e-4
chr13-038358040-TG-*	chr13	38358040	TG	*	73.97	VQSRTrancheINDEL95.00to96.00	0	none	0.04598900000000002	9	94	0.04598900000000002
chr13-038358040-TG-T	chr13	38358040	TG	T	73.97	VQSRTrancheINDEL95.00to96.00	3.836e-5	afr	9e-6	0	94	3.836e-5
chr13-038358055-GTGTATA-*	chr13	38358055	GTGTATA	*	3089	VQSRTrancheINDEL95.00to96.00	0	none	9e-6	0	130	9e-6
chr13-038358055-GTGTATA-ATGTATA	chr13	38358055	GTGTATA	ATGTATA	3089	VQSRTrancheINDEL95.00to96.00	0	none	7.040000000000005e-4	0	130	7.040000000000005e-4
chr13-038358055-GTGTATA-G	chr13	38358055	GTGTATA	G	3089	VQSRTrancheINDEL95.00to96.00	0	none	0	0	130	1e-6
chr13-038358055-GTGTATA-GTA	chr13	38358055	GTGTATA	GTA	3089	VQSRTrancheINDEL95.00to96.00	0	none	0.002339	0	130	0.002339
chr13-038358057-GTA-*	chr13	38358057	GTA	*	1904350	VQSRTrancheINDEL95.00to96.00	0	none	0.00156899999999999	0	102	0.00156899999999999
chr13-038358057-GTA-ATA	chr13	38358057	GTA	ATA	1904350	VQSRTrancheINDEL95.00to96.00	0	none	0.441416	46	102	0.441416
chr13-038358057-GTA-G	chr13	38358057	GTA	G	1904350	VQSRTrancheINDEL95.00to96.00	3.9688e-4	sas	2.5100000000000014e-4	0	102	3.9688e-4
chr13-038358057-GTA-GTATA	chr13	38358057	GTA	GTATA	1904350	VQSRTrancheINDEL95.00to96.00	0	none	0.006571	0	102	0.006571
chr13-038358057-GTA-GTATATA	chr13	38358057	GTA	GTATATA	1904350	VQSRTrancheINDEL95.00to96.00	0	none	0	0	102	1e-6
chr13-038358057-GTA-GTGTATA	chr13	38358057	GTA	GTGTATA	1904350	VQSRTrancheINDEL95.00to96.00	0	none	0	0	102	1e-6
chr13-038358068-TATA-AATA	chr13	38358068	TATA	AATA	22229	VQSRTrancheINDEL95.00to96.00	0	none	0	0	128	1e-6
chr13-038358068-TATA-T	chr13	38358068	TATA	T	22229	VQSRTrancheINDEL95.00to96.00	1.4378e-4	sas	3.6000000000000035e-4	0	128	3.6000000000000035e-4
chr13-038358068-TATA-TTA	chr13	38358068	TATA	TTA	22229	VQSRTrancheINDEL95.00to96.00	0	none	0.01013499999999999	0	128	0.01013499999999999
chr13-038358069-ATATT-*	chr13	38358069	ATATT	*	144713	PASS	0	none	0.00888399999999999	0	126	0.00888399999999999
chr13-038358069-ATATT-A	chr13	38358069	ATATT	A	144713	PASS	0	none	9e-6	0	126	9e-6
chr13-038358069-ATATT-AT	chr13	38358069	ATATT	AT	144713	PASS	0	none	7.099999999999998e-5	0	126	7.099999999999998e-5
chr13-038358069-ATATT-ATTATT	chr13	38358069	ATATT	ATTATT	144713	PASS	0	none	7.030000000000005e-4	0	126	7.030000000000005e-4
chr13-038358069-ATATT-ATTTATT	chr13	38358069	ATATT	ATTTATT	144713	PASS	0	none	0	0	126	1e-6
chr13-038358069-ATATT-TTATT	chr13	38358069	ATATT	TTATT	144713	PASS	0	none	0.01282999999999999	2	126	0.01282999999999999
chr13-038358070-TA-*	chr13	38358070	TA	*	1807275.97	PASS	0	none	5.180000000000002e-4	0	110	5.180000000000002e-4
chr13-038358070-TA-T	chr13	38358070	TA	T	1807275.97	PASS	0.40972	nfe	0.4272439999999998	56	110	0.4272439999999998
chr13-038358071-ATT-*	chr13	38358071	ATT	*	4795200	PASS	0	none	0.4246069999999997	53	112	0.4246069999999997
chr13-038358071-ATT-A	chr13	38358071	ATT	A	4795200	PASS	0.0028262	afr	7.980000000000003e-4	0	112	0.0028262
chr13-038358071-ATT-AT	chr13	38358071	ATT	AT	4795200	PASS	0	none	0.01645900000000001	1	112	0.01645900000000001
chr13-038358071-ATT-ATATTT	chr13	38358071	ATT	ATATTT	4795200	PASS	0	none	0.00105999999999999	0	112	0.00105999999999999
chr13-038358071-ATT-ATATTTT	chr13	38358071	ATT	ATATTTT	4795200	PASS	0	none	0	0	112	1e-6
chr13-038358071-ATT-ATTT	chr13	38358071	ATT	ATTT	4795200	PASS	0	none	0.05303200000000002	5	112	0.05303200000000002
chr13-038358071-ATT-ATTTT	chr13	38358071	ATT	ATTTT	4795200	PASS	0	none	6.800000000000003e-4	0	112	6.800000000000003e-4
chr13-038358071-ATT-TTT	chr13	38358071	ATT	TTT	4795200	PASS	0	none	0.3149429999999998	39	112	0.3149429999999998
chr13-038358072-T-*	chr13	38358072	T	*	38270.97	PASS	0	none	0.01830600000000001	1	130	0.01830600000000001
chr13-038358072-T-TA	chr13	38358072	T	TA	38270.97	PASS	0.023978	afr	0.004493	0	130	0.023978
chr13-038358072-T-TATA	chr13	38358072	T	TATA	38270.97	PASS	4.7386e-4	afr	0	0	130	4.7386e-4
chr13-038358072-T-TATATA	chr13	38358072	T	TATATA	38270.97	PASS	0	none	0	0	130	1e-6
chr13-038359377-T-C	chr13	38359377	T	C	132587	PASS	0.01596	nfe	0.00872999999999999	1	134	0.01596
chr13-038359940-T-G	chr13	38359940	T	G	198298	PASS	0.074068	mid	0.03938900000000001	0	0	0.074068
chr13-038361077-ATT-A	chr13	38361077	ATT	A	82845	PASS	7.325e-5	nfe	5.2999999999999994e-5	0	72	7.325e-5
chr13-038361077-ATT-AT	chr13	38361077	ATT	AT	82845	PASS	0	none	0.03409800000000002	4	72	0.03409800000000002
chr13-038361077-ATT-ATTT	chr13	38361077	ATT	ATTT	82845	PASS	0	none	0.02014500000000002	4	72	0.02014500000000002
chr13-038361077-ATT-ATTTT	chr13	38361077	ATT	ATTTT	82845	PASS	0	none	8.9e-5	0	72	8.9e-5
chr13-038361077-ATT-TTT	chr13	38361077	ATT	TTT	82845	PASS	0	none	5.2999999999999994e-5	0	72	5.2999999999999994e-5
chr13-038361078-T-*	chr13	38361078	T	*	36210	PASS	0	none	0.03394900000000001	4	26	0.03394900000000001
chr13-038361078-T-A	chr13	38361078	T	A	36210	PASS	0.15644	afr	0.006893	0	26	0.15644
chr13-038361238-G-A	chr13	38361238	G	A	882093	PASS	0.8866	nfe	0.4161359999999998	0	0	0.8866
chr13-038687014-T-G	chr13	38687014	T	G	3833701	PASS	0.69603	nfe	0.5734850000000004	95	128	0.69603
chr13-038687085-A-G	chr13	38687085	A	G	196394	PASS	0.16218	afr	0.01375099999999999	1	134	0.16218
chr13-038687647-CG-AG	chr13	38687647	CG	AG	1041352	PASS	0	none	0.01409199999999998	1	134	0.01409199999999998
chr13-038687647-CG-C	chr13	38687647	CG	C	1041352	PASS	0	none	0	0	134	1e-6
chr13-038687920-G-A	chr13	38687920	G	A	61519429	PASS	0.99843	nfe	0.9914070000000004	134	134	0.99843
chr13-038688862-C-T	chr13	38688862	C	T	315029	PASS	0.0079774	nfe	0.005313	1	134	0.0079774
chr13-038688886-C-T	chr13	38688886	C	T	11105050	PASS	0.26631	nfe	0.197757	35	134	0.26631
chr13-038689285-C-T	chr13	38689285	C	T	1797249	PASS	0.037704	nfe	0.02531300000000001	2	134	0.037704
chr13-038689509-G-A	chr13	38689509	G	A	1494241	PASS	0.18166	afr	0.02507400000000002	2	134	0.18166
chr13-038689594-C-T	chr13	38689594	C	T	4793756	PASS	0.18216	sas	0.09348400000000004	20	134	0.18216
chr13-038689652-G-A	chr13	38689652	G	A	1049933	PASS	0.12147	afr	0.01793500000000002	2	134	0.12147
chr13-038689652-G-T	chr13	38689652	G	T	1049933	PASS	1.3982e-4	afr	3.6999999999999985e-5	0	134	1.3982e-4
chr13-038689946-C-G	chr13	38689946	C	G	1952041	PASS	0.18173	afr	0.02507400000000002	2	134	0.18173
chr13-038690553-T-C	chr13	38690553	T	C	33055112	PASS	0.75581	afr	0.32109099999999935	32	134	0.75581
chr13-038691375-G-A	chr13	38691375	G	A	329432	PASS	0.0088089	sas	0.003677	2	134	0.0088089
chr13-038691421-T-A	chr13	38691421	T	A	2332675	PASS	0.037676	nfe	0.02507400000000002	2	134	0.037676
chr13-038692347-G-A	chr13	38692347	G	A	3209786	PASS	0.25823	eas	0.08264500000000001	2	134	0.25823
chr13-038692592-A-T	chr13	38692592	A	T	349553	PASS	0.16954	afr	0.01414499999999998	1	134	0.16954
chr13-038697566-C-T	chr13	38697566	C	T	240999	PASS	0.016381	nfe	0.00977199999999999	1	134	0.016381
chr13-038764299-T-G	chr13	38764299	T	G	8623	PASS	5.4031e-4	amr	2.5100000000000014e-4	1	134	5.4031e-4
chr13-038764475-T-C	chr13	38764475	T	C	21553250	PASS	0.99763	nfe	0.9772880000000004	133	134	0.99763
chr13-038769510-T-A	chr13	38769510	T	A	1369	PASS	4.412e-5	nfe	9e-6	1	134	4.412e-5
chr13-038769584-G-A	chr13	38769584	G	A	25716	PASS	0.0024163	nfe	5.870000000000004e-4	1	134	0.0024163
chr13-038769685-C-T	chr13	38769685	C	T	5875721	PASS	0.21121	afr	0.128469	12	134	0.21121
chr13-038769920-G-A	chr13	38769920	G	A	1016920	PASS	0.17642	eas	0.05263400000000002	7	134	0.17642
chr13-038783058-T-C	chr13	38783058	T	C	122428	PASS	0.0048594	nfe	0.003018	2	134	0.0048594
chr13-038783247-C-A	chr13	38783247	C	A	296823	PASS	0.018606	sas	0.00872999999999999	1	134	0.018606
chr13-038846424-A-G	chr13	38846424	A	G	2763505	PASS	0.46947	afr	0.180859	21	134	0.46947
chr13-038846462-G-A	chr13	38846462	G	A	792204	PASS	0.21359	afr	0.04651900000000002	2	134	0.21359
chr13-038846526-T-C	chr13	38846526	T	C	3158012	PASS	0.31245	amr	0.113467	19	134	0.31245
chr13-038846786-T-G	chr13	38846786	T	G	2670843	PASS	0.31274	amr	0.11344	19	134	0.31274
chr13-038846834-A-G	chr13	38846834	A	G	2168073	PASS	0.31572	amr	0.11395	19	134	0.31572
chr13-038848487-C-G	chr13	38848487	C	G	5421530	PASS	5.76e-6	nfe	1.0799999999999996e-4	0	134	1.0799999999999996e-4
chr13-038848487-C-T	chr13	38848487	C	T	5421530	PASS	0.31254	amr	0.113467	19	134	0.31254
chr13-038848708-T-G	chr13	38848708	T	G	408274	PASS	0.021742	mid	0.01280599999999999	2	134	0.021742
chr13-038850116-C-G	chr13	38850116	C	G	7381295	PASS	0.30909	amr	0.106696	19	134	0.30909
chr13-038850117-T-C	chr13	38850117	T	C	7378715	PASS	0.30915	amr	0.106696	19	134	0.30915
chr13-038851634-A-G	chr13	38851634	A	G	4443	PASS	2.1861e-4	mid	3.6999999999999985e-5	1	134	2.1861e-4
chr13-038851750-G-A	chr13	38851750	G	A	4560	PASS	1.296e-5	nfe	2.2000000000000003e-5	1	134	2.2000000000000003e-5
chr13-038851901-A-G	chr13	38851901	A	G	487667	PASS	0.023358	nfe	0.015643	2	134	0.023358
chr13-038856045-TAAAAAAAAAAA-AAAAAAAAAAAA	chr13	38856045	TAAAAAAAAAAA	AAAAAAAAAAAA	4287290	ExcessHet	0	none	0	0	96	1e-6
chr13-038856045-TAAAAAAAAAAA-T	chr13	38856045	TAAAAAAAAAAA	T	4287290	ExcessHet	0.00030398000000000003	sas	0	0	96	0.00030398000000000003
chr13-038856045-TAAAAAAAAAAA-TAAA	chr13	38856045	TAAAAAAAAAAA	TAAA	4287290	ExcessHet	0	none	9e-6	0	96	9e-6
chr13-038856045-TAAAAAAAAAAA-TAAAA	chr13	38856045	TAAAAAAAAAAA	TAAAA	4287290	ExcessHet	0	none	1.88e-4	0	96	1.88e-4
chr13-038856045-TAAAAAAAAAAA-TAAAAA	chr13	38856045	TAAAAAAAAAAA	TAAAAA	4287290	ExcessHet	0	none	0.00174099999999999	1	96	0.00174099999999999
chr13-038856045-TAAAAAAAAAAA-TAAAAAA	chr13	38856045	TAAAAAAAAAAA	TAAAAAA	4287290	ExcessHet	0	none	0.005616	3	96	0.005616
chr13-038856045-TAAAAAAAAAAA-TAAAAAAA	chr13	38856045	TAAAAAAAAAAA	TAAAAAAA	4287290	ExcessHet	0	none	0.02931500000000001	5	96	0.02931500000000001
chr13-038856045-TAAAAAAAAAAA-TAAAAAAAA	chr13	38856045	TAAAAAAAAAAA	TAAAAAAAA	4287290	ExcessHet	0	none	0.09759800000000002	15	96	0.09759800000000002
chr13-038856045-TAAAAAAAAAAA-TAAAAAAAAA	chr13	38856045	TAAAAAAAAAAA	TAAAAAAAAA	4287290	ExcessHet	0	none	0.204528	17	96	0.204528
chr13-038856045-TAAAAAAAAAAA-TAAAAAAAAAA	chr13	38856045	TAAAAAAAAAAA	TAAAAAAAAAA	4287290	ExcessHet	0	none	0.192733	18	96	0.192733
chr13-038856045-TAAAAAAAAAAA-TAAAAAAAAAAAA	chr13	38856045	TAAAAAAAAAAA	TAAAAAAAAAAAA	4287290	ExcessHet	0	none	0.04212800000000002	2	96	0.04212800000000002
chr13-038856045-TAAAAAAAAAAA-TAAAAAAAAAAAAA	chr13	38856045	TAAAAAAAAAAA	TAAAAAAAAAAAAA	4287290	ExcessHet	0	none	0.004949	0	96	0.004949
chr13-038856045-TAAAAAAAAAAA-TAAAAAAAAAAAAAA	chr13	38856045	TAAAAAAAAAAA	TAAAAAAAAAAAAAA	4287290	ExcessHet	0	none	2.720000000000003e-4	0	96	2.720000000000003e-4
chr13-038856045-TAAAAAAAAAAA-TAAAAAAAAAAAAAAA	chr13	38856045	TAAAAAAAAAAA	TAAAAAAAAAAAAAAA	4287290	ExcessHet	0	none	2.2000000000000003e-5	0	96	2.2000000000000003e-5
chr13-038856045-TAAAAAAAAAAA-TAAAAAAAAAAAAAAAA	chr13	38856045	TAAAAAAAAAAA	TAAAAAAAAAAAAAAAA	4287290	ExcessHet	0	none	0	0	96	1e-6
chr13-038856045-TAAAAAAAAAAA-TAAAAAAAAAAAAAAAAAA	chr13	38856045	TAAAAAAAAAAA	TAAAAAAAAAAAAAAAAAA	4287290	ExcessHet	0	none	2.2000000000000003e-5	0	96	2.2000000000000003e-5
chr13-038856045-TAAAAAAAAAAA-TAAAAAAAAAAAAAAAAAAA	chr13	38856045	TAAAAAAAAAAA	TAAAAAAAAAAAAAAAAAAA	4287290	ExcessHet	0	none	0	0	96	1e-6
chr13-038856045-TAAAAAAAAAAA-TAAAAAAAAAAAAAAAAAAAA	chr13	38856045	TAAAAAAAAAAA	TAAAAAAAAAAAAAAAAAAAA	4287290	ExcessHet	0	none	0	0	96	1e-6
chr13-038856045-TAAAAAAAAAAA-TAAAAAAAAAAAAAAAAAAAAA	chr13	38856045	TAAAAAAAAAAA	TAAAAAAAAAAAAAAAAAAAAA	4287290	ExcessHet	0	none	0	0	96	1e-6
chr13-038856070-G-*	chr13	38856070	G	*	186328	VQSRTrancheSNP99.90to99.95	0	none	0.00113099999999999	0	90	0.00113099999999999
chr13-038856070-G-A	chr13	38856070	G	A	186328	VQSRTrancheSNP99.90to99.95	0.095723	amr	0.02144800000000001	0	90	0.095723
chr13-038856070-G-T	chr13	38856070	G	T	186328	VQSRTrancheSNP99.90to99.95	0.024015	nfe	0.004692	1	90	0.024015
chr13-038856075-C-*	chr13	38856075	C	*	3761	VQSRTrancheSNP99.90to99.95	0	none	0	0	90	1e-6
chr13-038856075-C-A	chr13	38856075	C	A	3761	VQSRTrancheSNP99.90to99.95	0.0047129	nfe	0.004385	1	90	0.0047129
chr13-038856075-C-T	chr13	38856075	C	T	3761	VQSRTrancheSNP99.90to99.95	0	none	5.2999999999999994e-5	0	90	5.2999999999999994e-5
chr13-038856086-CA-AA	chr13	38856086	CA	AA	131	VQSRTrancheINDEL99.50to99.90	0	none	1.27e-4	0	108	1.27e-4
chr13-038856086-CA-C	chr13	38856086	CA	C	131	VQSRTrancheINDEL99.50to99.90	0	none	0	0	108	1e-6
chr13-038856177-C-T	chr13	38856177	C	T	25263322	PASS	0.96387	eas	0.710642	98	134	0.96387
chr13-038856306-G-A	chr13	38856306	G	A	5855363	PASS	0.48555	afr	0.207478	23	132	0.48555
chr13-038857808-T-C	chr13	38857808	T	C	1817063	PASS	0.33782	afr	0.06557800000000001	2	134	0.33782
chr13-038859210-G-A	chr13	38859210	G	A	904	PASS	1.9806e-4	eas	0	1	134	1.9806e-4
chr13-038859235-C-T	chr13	38859235	C	T	526319	PASS	0.023154	nfe	0.01551199999999999	5	134	0.023154
chr13-038859469-A-G	chr13	38859469	A	G	23856465	PASS	0.55271	afr	0.3686179999999994	42	134	0.55271
chr13-038859652-A-G	chr13	38859652	A	G	7318056	PASS	0.29676	afr	0.207193	21	134	0.29676
chr13-038859676-A-G	chr13	38859676	A	G	6876291	PASS	0.40366	afr	0.220002	21	134	0.40366
chr13-038861288-G-A	chr13	38861288	G	A	1293724	PASS	0.094989	mid	0.05961100000000002	4	134	0.094989
chr13-038861415-CTT-C	chr13	38861415	CTT	C	3555073.97	ExcessHet	9e-7	nfe	8.9e-5	0	102	8.9e-5
chr13-038861415-CTT-CATT	chr13	38861415	CTT	CATT	3555073.97	ExcessHet	0	none	9e-6	0	102	9e-6
chr13-038861415-CTT-CGTT	chr13	38861415	CTT	CGTT	3555073.97	ExcessHet	0	none	0.065253	9	102	0.065253
chr13-038861415-CTT-CGTTT	chr13	38861415	CTT	CGTTT	3555073.97	ExcessHet	0	none	0.002663	2	102	0.002663
chr13-038861415-CTT-CGTTTT	chr13	38861415	CTT	CGTTTT	3555073.97	ExcessHet	0	none	0	0	102	1e-6
chr13-038861415-CTT-CGTTTTTTTTTT	chr13	38861415	CTT	CGTTTTTTTTTT	3555073.97	ExcessHet	0	none	0	0	102	1e-6
chr13-038861415-CTT-CT	chr13	38861415	CTT	CT	3555073.97	ExcessHet	0	none	0.047412	5	102	0.047412
chr13-038861415-CTT-CTTT	chr13	38861415	CTT	CTTT	3555073.97	ExcessHet	0	none	0.128222	13	102	0.128222
chr13-038861415-CTT-CTTTT	chr13	38861415	CTT	CTTTT	3555073.97	ExcessHet	0	none	0.006726	0	102	0.006726
chr13-038861415-CTT-CTTTTT	chr13	38861415	CTT	CTTTTT	3555073.97	ExcessHet	0	none	2.720000000000003e-4	0	102	2.720000000000003e-4
chr13-038861416-T-*	chr13	38861416	T	*	33	VQSRTrancheINDEL95.00to96.00	0	none	0.04757	5	80	0.04757
chr13-038861416-T-G	chr13	38861416	T	G	33	VQSRTrancheINDEL95.00to96.00	3.004e-4	amr	3.6999999999999985e-5	0	80	3.004e-4
chr13-038861416-T-TGG	chr13	38861416	T	TGG	33	VQSRTrancheINDEL95.00to96.00	0	none	0	0	80	1e-6
chr13-038861420-T-TTC	chr13	38861420	T	TTC	1571340.97	PASS	0.051139	mid	0.02655700000000001	2	132	0.051139
chr13-038864123-C-T	chr13	38864123	C	T	2411761	PASS	0.2639	eas	0.15602500000000002	18	134	0.2639
chr13-038864197-A-G	chr13	38864197	A	G	858	PASS	0	none	0	1	134	1e-6
chr13-038864246-C-A	chr13	38864246	C	A	11453440	PASS	0.53254	afr	0.2855509999999999	24	134	0.53254
chr13-038872659-G-A	chr13	38872659	G	A	465737	PASS	0.042252	sas	0.026133	2	132	0.042252
chr13-038872732-G-A	chr13	38872732	G	A	4229059	PASS	0.3681	amr	0.16157200000000002	22	134	0.3681
chr13-038872819-G-A	chr13	38872819	G	A	12224	PASS	6.9006e-4	mid	1.27e-4	1	134	6.9006e-4
chr13-038874339-T-C	chr13	38874339	T	C	2652392	PASS	0.34736	amr	0.16200300000000004	22	134	0.34736
chr13-038876002-A-C	chr13	38876002	A	C	8377549	PASS	0.36852	amr	0.16211000000000003	22	134	0.36852
chr13-038876430-G-C	chr13	38876430	G	C	38641	PASS	0.018535	afr	0.00181699999999999	0	130	0.018535
chr13-038876430-G-T	chr13	38876430	G	T	38641	PASS	1.071e-5	afr	5.180000000000002e-4	0	130	5.180000000000002e-4
chr13-038876446-TAAA-*	chr13	38876446	TAAA	*	6066662	ExcessHet	0	none	0.00113199999999999	0	130	0.00113199999999999
chr13-038876446-TAAA-AAAA	chr13	38876446	TAAA	AAAA	6066662	ExcessHet	0	none	0.003473	0	130	0.003473
chr13-038876446-TAAA-T	chr13	38876446	TAAA	T	6066662	ExcessHet	2.795e-5	nfe	2.2000000000000003e-5	0	130	2.795e-5
chr13-038876446-TAAA-TA	chr13	38876446	TAAA	TA	6066662	ExcessHet	0	none	0.003549	0	130	0.003549
chr13-038876446-TAAA-TAA	chr13	38876446	TAAA	TAA	6066662	ExcessHet	0	none	0.149924	16	130	0.149924
chr13-038876446-TAAA-TAAAA	chr13	38876446	TAAA	TAAAA	6066662	ExcessHet	0	none	0.31292699999999973	48	130	0.31292699999999973
chr13-038876446-TAAA-TAAAAA	chr13	38876446	TAAA	TAAAAA	6066662	ExcessHet	0	none	0.003018	1	130	0.003018
chr13-038876446-TAAA-TAAAAAA	chr13	38876446	TAAA	TAAAAAA	6066662	ExcessHet	0	none	9e-6	0	130	9e-6
chr13-038876446-TAAA-TTAAAA	chr13	38876446	TAAA	TTAAAA	6066662	ExcessHet	0	none	0.002816	0	130	0.002816
chr13-038876446-TAAA-TTAAAAA	chr13	38876446	TAAA	TTAAAAA	6066662	ExcessHet	0	none	0.005056	0	130	0.005056
chr13-038876446-TAAA-TTAAAAAA	chr13	38876446	TAAA	TTAAAAAA	6066662	ExcessHet	0	none	0.00108399999999999	0	130	0.00108399999999999
chr13-038876446-TAAA-TTAAAAAAA	chr13	38876446	TAAA	TTAAAAAAA	6066662	ExcessHet	0	none	0.00846899999999998	1	130	0.00846899999999998
chr13-038876446-TAAA-TTAAAAAAAA	chr13	38876446	TAAA	TTAAAAAAAA	6066662	ExcessHet	0	none	0.01624700000000001	1	130	0.01624700000000001
chr13-038876446-TAAA-TTAAAAAAAAA	chr13	38876446	TAAA	TTAAAAAAAAA	6066662	ExcessHet	0	none	1.47e-4	0	130	1.47e-4
chr13-038876447-A-*	chr13	38876447	A	*	93711	PASS	0	none	0.151823	16	62	0.151823
chr13-038876447-A-T	chr13	38876447	A	T	93711	PASS	0.23192	eas	0.004714	0	62	0.23192
chr13-038877296-G-A	chr13	38877296	G	A	145427	PASS	0.046289	afr	0.00439	1	134	0.046289
chr13-038878024-G-A	chr13	38878024	G	A	35951	PASS	0.0027808	mid	0.00130199999999999	1	134	0.0027808
chr13-038878081-G-A	chr13	38878081	G	A	132459	PASS	0.0078881	nfe	0.003829	1	134	0.0078881
chr13-038878098-T-C	chr13	38878098	T	C	23377326	PASS	0.84777	eas	0.6900900000000002	96	134	0.84777
chr13-038878401-T-TGGCC	chr13	38878401	T	TGGCC	3546401.97	VQSRTrancheINDEL99.50to99.90	0.33	eas	0.186346	44	132	0.33
chr13-038878406-A-*	chr13	38878406	A	*	3302432	ExcessHet	0	none	0	0	126	1e-6
chr13-038878406-A-G	chr13	38878406	A	G	3302432	ExcessHet	0.34875	eas	0.18278600000000003	42	126	0.34875
chr13-038878408-A-G	chr13	38878408	A	G	3248063	ExcessHet	0.33896	eas	0.18181600000000003	42	126	0.33896
chr13-038878413-C-CT	chr13	38878413	C	CT	2828087.97	ExcessHet	0.30749	eas	0.17709200000000003	41	124	0.30749
chr13-038878416-C-CG	chr13	38878416	C	CG	2630675.97	ExcessHet	0.29049	eas	0.17439900000000003	41	124	0.29049
chr13-038878417-A-C	chr13	38878417	A	C	2597965	ExcessHet	0.27873	eas	0.17399500000000004	40	124	0.27873
chr13-038878417-A-G	chr13	38878417	A	G	2597965	ExcessHet	9.44e-6	nfe	2.2000000000000003e-5	0	124	2.2000000000000003e-5
chr13-038878420-A-G	chr13	38878420	A	G	2489286	ExcessHet	0.21024	eas	0.17136400000000002	37	120	0.21024
chr13-038878444-A-G	chr13	38878444	A	G	233705	PASS	0.056829	eas	0.05547400000000001	5	68	0.056829
chr13-038878446-G-GGCGGGC	chr13	38878446	G	GGCGGGC	3870.97	VQSRTrancheINDEL99.95to100.00	7.6637e-4	eas	0.00144699999999999	1	114	0.00144699999999999
chr13-038878448-T-C	chr13	38878448	T	C	218273	PASS	0.043501	eas	0.05123	3	66	0.05123
chr13-038878449-A-G	chr13	38878449	A	G	212500	PASS	0.036544	eas	0.05093700000000001	3	66	0.05093700000000001
chr13-038878451-A-G	chr13	38878451	A	G	179446	PASS	0.018421	eas	0.04696300000000001	3	106	0.04696300000000001
chr13-038878452-A-C	chr13	38878452	A	C	153380	VQSRTrancheSNP99.70to99.80	0.02804	eas	0.04462200000000001	3	66	0.04462200000000001
chr13-038878452-A-T	chr13	38878452	A	T	153380	VQSRTrancheSNP99.70to99.80	0	none	0	0	66	1e-6
chr13-038878797-C-T	chr13	38878797	C	T	11757191	PASS	0.47512	eas	0.3062359999999994	54	134	0.47512
chr13-038880315-C-T	chr13	38880315	C	T	135181	PASS	0.0047299	sas	0.00194099999999999	2	134	0.0047299
chr13-038880470-A-G	chr13	38880470	A	G	2050	PASS	4.55e-6	nfe	0	1	134	4.55e-6
chr13-038880634-G-C	chr13	38880634	G	C	3313829	PASS	0.074769	nfe	0.04499800000000001	11	134	0.074769
chr13-038880706-G-A	chr13	38880706	G	A	1829617	PASS	0.042989	sas	0.02510100000000002	2	134	0.042989
chr13-038881129-G-A	chr13	38881129	G	A	2481777	PASS	0.48979	eas	0.28320999999999974	31	72	0.48979
chr13-038886278-G-A	chr13	38886278	G	A	12043	PASS	0	none	0.00950199999999999	0	0	0.00950199999999999
chr13-038886349-C-G	chr13	38886349	C	G	11548	PASS	0	none	0.00890499999999999	0	0	0.00890499999999999
chr13-038886385-TAG-GAG	chr13	38886385	TAG	GAG	25521	PASS	0	none	0.01485299999999998	0	0	0.01485299999999998
chr13-038886385-TAG-T	chr13	38886385	TAG	T	25521	PASS	0	none	2.2000000000000003e-5	0	0	2.2000000000000003e-5
chr13-038886385-TAG-TAGAG	chr13	38886385	TAG	TAGAG	25521	PASS	0	none	0.004247	0	0	0.004247
chr13-038886385-TAG-TATAGAG	chr13	38886385	TAG	TATAGAG	25521	PASS	0	none	9e-6	0	0	9e-6
chr13-038886402-ATTT-A	chr13	38886402	ATTT	A	30200.97	PASS	0	none	2.2000000000000003e-5	0	0	2.2000000000000003e-5
chr13-038886402-ATTT-AT	chr13	38886402	ATTT	AT	30200.97	PASS	0	none	0.00103199999999999	0	0	0.00103199999999999
chr13-038886402-ATTT-ATT	chr13	38886402	ATTT	ATT	30200.97	PASS	0	none	0.02421800000000001	0	0	0.02421800000000001
chr13-038886402-ATTT-ATTTT	chr13	38886402	ATTT	ATTTT	30200.97	PASS	0	none	2.93e-4	0	0	2.93e-4
chr13-038886402-ATTT-ATTTTT	chr13	38886402	ATTT	ATTTTT	30200.97	PASS	0	none	3.6999999999999985e-5	0	0	3.6999999999999985e-5
chr13-038886402-ATTT-ATTTTTT	chr13	38886402	ATTT	ATTTTTT	30200.97	PASS	0	none	9e-6	0	0	9e-6
chr13-038886520-C-T	chr13	38886520	C	T	32277	PASS	0.44292	nfe	0.02271400000000001	0	0	0.44292
chr13-038886686-C-T	chr13	38886686	C	T	8966	PASS	0	none	0.006759	0	0	0.006759
chr13-038931503-C-T	chr13	38931503	C	T	309165	PASS	0.54926	nfe	0.177866	0	0	0.54926
chr13-038935911-G-T	chr13	38935911	G	T	46912	PASS	0.19688	nfe	0.03278600000000001	0	0	0.19688
chr13-038935928-AT-A	chr13	38935928	AT	A	1897.97	VQSRTrancheINDEL95.00to96.00	0	none	5.850000000000005e-4	0	0	5.850000000000005e-4
chr13-038935928-AT-ATT	chr13	38935928	AT	ATT	1897.97	VQSRTrancheINDEL95.00to96.00	0	none	4.480000000000004e-4	0	0	4.480000000000004e-4
chr13-038966216-C-T	chr13	38966216	C	T	36374	PASS	0.11794	nfe	0.02216	0	0	0.11794
chr13-038966296-G-A	chr13	38966296	G	A	120669	PASS	0.16475	nfe	0.055851	0	0	0.16475
chr13-038966296-G-T	chr13	38966296	G	T	120669	PASS	0	none	9e-6	0	0	9e-6
chr13-038966452-TC-T	chr13	38966452	TC	T	603766.97	PASS	0.3079	eas	0.15368400000000002	6	12	0.3079
chr13-038966641-G-A	chr13	38966641	G	A	1921619	PASS	0.28089	mid	0.220487	28	134	0.28089
chr13-038968353-C-G	chr13	38968353	C	G	76245	PASS	0.0099213	nfe	0.004442	3	134	0.0099213
chr13-038968394-A-C	chr13	38968394	A	C	6133626	PASS	0.29898	mid	0.238912	28	134	0.29898
chr13-038968488-C-T	chr13	38968488	C	T	31385	PASS	0.0066226	afr	8.930000000000006e-4	1	134	0.0066226
chr13-038970396-G-A	chr13	38970396	G	A	372280	PASS	0.03055	nfe	0.017513	5	134	0.03055
chr13-038970526-C-T	chr13	38970526	C	T	4219076	PASS	0.52609	eas	0.32900599999999963	45	134	0.52609
chr13-038972360-C-T	chr13	38972360	C	T	838295	PASS	0.24465	amr	0.109096	19	128	0.24465
chr13-038972393-C-*	chr13	38972393	C	*	8149344	PASS	0	none	0	0	132	1e-6
chr13-038972393-C-G	chr13	38972393	C	G	8149344	PASS	0.91626	amr	0.8563150000000005	118	132	0.91626
chr13-038972395-G-A	chr13	38972395	G	A	82	PASS	1.098e-4	nfe	0	0	132	1.098e-4
chr13-038972619-A-T	chr13	38972619	A	T	426832	PASS	0.029552	nfe	0.019968	4	134	0.029552
chr13-038976522-C-A	chr13	38976522	C	A	3382	PASS	1.3067e-4	nfe	2.2000000000000003e-5	1	134	1.3067e-4
chr13-038976569-C-A	chr13	38976569	C	A	53276	PASS	0.011469	afr	0.00144799999999999	1	134	0.011469
chr13-038980133-G-A	chr13	38980133	G	A	127134	PASS	0.0075159	amr	0.005056	1	134	0.0075159
chr13-038990924-C-A	chr13	38990924	C	A	841643	PASS	0.26739	afr	0.109248	17	134	0.26739
chr13-039010779-A-T	chr13	39010779	A	T	12956	PASS	0	none	0.006347	0	0	0.006347
chr13-039011041-C-T	chr13	39011041	C	T	569809	PASS	0.19954	sas	0.12845700000000002	8	46	0.19954
chr13-039011170-G-GTCAGCATATT	chr13	39011170	G	GTCAGCATATT	466834.97	PASS	0.091989	sas	0.04009	5	132	0.091989
chr13-039011454-C-A	chr13	39011454	C	A	148430	PASS	0.010595	nfe	0.005596	1	134	0.010595
chr13-039011996-G-*	chr13	39011996	G	*	2065868	PASS	0	none	9e-6	0	134	9e-6
chr13-039011996-G-A	chr13	39011996	G	A	2065868	PASS	0.247	afr	0.160575	21	134	0.247
chr13-039012206-G-C	chr13	39012206	G	C	4911427	PASS	0.25398	afr	0.162891	21	134	0.25398
chr13-039012423-C-T	chr13	39012423	C	T	18011	PASS	0.0065405	afr	8.450000000000003e-4	1	134	0.0065405
chr13-039012503-G-A	chr13	39012503	G	A	135669	PASS	0.08296	afr	0.007094	1	134	0.08296
chr13-039012561-A-*	chr13	39012561	A	*	3053257	PASS	0	none	0	0	134	1e-6
chr13-039012561-A-T	chr13	39012561	A	T	3053257	PASS	0.33275	afr	0.160252	22	134	0.33275
chr13-039012713-A-T	chr13	39012713	A	T	255905	PASS	0.086545	afr	0.007275	1	134	0.086545
chr13-039012840-G-A	chr13	39012840	G	A	363609	PASS	0.087608	afr	0.007275	1	134	0.087608
chr13-039012842-G-T	chr13	39012842	G	T	843014	PASS	0.030684	nfe	0.016723	4	134	0.030684
chr13-039013029-A-G	chr13	39013029	A	G	12229002	PASS	0.34394	afr	0.170918	22	134	0.34394
chr13-039013272-C-A	chr13	39013272	C	A	195342	PASS	0.0035747	nfe	0.002339	1	134	0.0035747
chr13-039013540-A-G	chr13	39013540	A	G	15628071	PASS	0.4401	afr	0.195628	22	134	0.4401
chr13-039013626-C-T	chr13	39013626	C	T	596883	PASS	0.010101	nfe	0.007172	1	134	0.010101
chr13-039013676-T-C	chr13	39013676	T	C	1208992	PASS	0.020119	nfe	0.01277999999999999	4	134	0.020119
chr13-039013728-A-C	chr13	39013728	A	C	18130958	PASS	0.24905	afr	0.161868	21	134	0.24905
chr13-039013752-T-C	chr13	39013752	T	C	17992059	PASS	0.24956	afr	0.16202900000000003	21	134	0.24956
chr13-039017471-G-A	chr13	39017471	G	A	58705	PASS	0.027456	afr	0.003018	1	134	0.027456
chr13-039017600-T-C	chr13	39017600	T	C	159587	PASS	0.014148	nfe	0.01034599999999999	3	134	0.014148
chr13-039017772-T-*	chr13	39017772	T	*	31059	PASS	0	none	0.004798	0	118	0.004798
chr13-039017772-T-A	chr13	39017772	T	A	31059	PASS	0	none	0	0	118	1e-6
chr13-039017772-T-C	chr13	39017772	T	C	31059	PASS	0.042455	afr	0.00365	1	118	0.042455
chr13-039017833-ACT-A	chr13	39017833	ACT	A	8437.97	PASS	0.0030626	nfe	7.260000000000005e-4	1	64	0.0030626
chr13-039017965-A-G	chr13	39017965	A	G	74805	PASS	0.053603	sas	0.02260800000000001	0	0	0.053603
chr13-039022266-G-A	chr13	39022266	G	A	2384366	PASS	0.34421	afr	0.171133	22	134	0.34421
chr13-039022552-A-T	chr13	39022552	A	T	30780	PASS	0.026133	afr	0.002993	1	134	0.026133
chr13-039022705-C-A	chr13	39022705	C	A	116	VQSRTrancheSNP99.80to99.90	8.674e-5	amr	0	1	126	8.674e-5
chr13-039022705-C-T	chr13	39022705	C	T	116	VQSRTrancheSNP99.80to99.90	0	none	0	0	126	1e-6
chr13-039022729-G-*	chr13	39022729	G	*	1653438	PASS	0	none	0	0	132	1e-6
chr13-039022729-G-A	chr13	39022729	G	A	1653438	PASS	0.64229	afr	0.2522819999999994	28	132	0.64229
chr13-039023265-A-C	chr13	39023265	A	C	33601	PASS	0	none	0	0	134	1e-6
chr13-039023265-A-G	chr13	39023265	A	G	33601	PASS	0.025245	afr	0.002867	1	134	0.025245
chr13-039023371-C-A	chr13	39023371	C	A	21611	PASS	0.024728	afr	0.00274	1	120	0.024728
chr13-039023377-C-A	chr13	39023377	C	A	38293	PASS	0.021283	sas	0.00544	1	118	0.021283
chr13-039024479-G-A	chr13	39024479	G	A	2268983	PASS	0.26788	amr	0.107663	22	134	0.26788
chr13-039024561-TAAAAA-*	chr13	39024561	TAAAAA	*	2346121	ExcessHet	0	none	2.9400000000000004e-4	0	128	2.9400000000000004e-4
chr13-039024561-TAAAAA-AAAAAA	chr13	39024561	TAAAAA	AAAAAA	2346121	ExcessHet	0	none	0.002791	0	128	0.002791
chr13-039024561-TAAAAA-T	chr13	39024561	TAAAAA	T	2346121	ExcessHet	5.68e-6	nfe	9e-6	0	128	9e-6
chr13-039024561-TAAAAA-TA	chr13	39024561	TAAAAA	TA	2346121	ExcessHet	0	none	2.09e-4	0	128	2.09e-4
chr13-039024561-TAAAAA-TAA	chr13	39024561	TAAAAA	TAA	2346121	ExcessHet	0	none	0.002364	0	128	0.002364
chr13-039024561-TAAAAA-TAAA	chr13	39024561	TAAAAA	TAAA	2346121	ExcessHet	0	none	0.02689900000000001	2	128	0.02689900000000001
chr13-039024561-TAAAAA-TAAAA	chr13	39024561	TAAAAA	TAAAA	2346121	ExcessHet	0	none	0.2784049999999995	46	128	0.2784049999999995
chr13-039024561-TAAAAA-TAAAAAA	chr13	39024561	TAAAAA	TAAAAAA	2346121	ExcessHet	0	none	0.152877	17	128	0.152877
chr13-039024561-TAAAAA-TAAAAAAA	chr13	39024561	TAAAAA	TAAAAAAA	2346121	ExcessHet	0	none	0.01065799999999998	0	128	0.01065799999999998
chr13-039024561-TAAAAA-TAAAAAAAA	chr13	39024561	TAAAAA	TAAAAAAAA	2346121	ExcessHet	0	none	7.980000000000003e-4	0	128	7.980000000000003e-4
chr13-039024561-TAAAAA-TAAAAAAAAA	chr13	39024561	TAAAAA	TAAAAAAAAA	2346121	ExcessHet	0	none	7.099999999999998e-5	0	128	7.099999999999998e-5
chr13-039024561-TAAAAA-TAAAAAAAAAA	chr13	39024561	TAAAAA	TAAAAAAAAAA	2346121	ExcessHet	0	none	0	0	128	1e-6
chr13-039024561-TAAAAA-TAAAAAAAAAAAA	chr13	39024561	TAAAAA	TAAAAAAAAAAAA	2346121	ExcessHet	0	none	9e-6	0	128	9e-6
chr13-039024561-TAAAAA-TAAAAAAAAAAAAA	chr13	39024561	TAAAAA	TAAAAAAAAAAAAA	2346121	ExcessHet	0	none	9e-6	0	128	9e-6
chr13-039024561-TAAAAA-TAAAAAAAAAAAAAA	chr13	39024561	TAAAAA	TAAAAAAAAAAAAAA	2346121	ExcessHet	0	none	0	0	128	1e-6
chr13-039024561-TAAAAA-TACAAAAAAAA	chr13	39024561	TAAAAA	TACAAAAAAAA	2346121	ExcessHet	0	none	0	0	128	1e-6
chr13-039024561-TAAAAA-TACAAAAAAAAAA	chr13	39024561	TAAAAA	TACAAAAAAAAAA	2346121	ExcessHet	0	none	0	0	128	1e-6
chr13-039024561-TAAAAA-TCAAAAAAAAAA	chr13	39024561	TAAAAA	TCAAAAAAAAAA	2346121	ExcessHet	0	none	0	0	128	1e-6
chr13-039024561-TAAAAA-TCAAAAAAAAAAA	chr13	39024561	TAAAAA	TCAAAAAAAAAAA	2346121	ExcessHet	0	none	2.2000000000000003e-5	0	128	2.2000000000000003e-5
chr13-039024563-A-*	chr13	39024563	A	*	57	PASS	0	none	0.03208000000000002	2	72	0.03208000000000002
chr13-039024563-A-T	chr13	39024563	A	T	57	PASS	4.93e-6	nfe	0	0	72	4.93e-6
chr13-039024576-AAG-*	chr13	39024576	AAG	*	720	VQSRTrancheINDEL95.00to96.00	0	none	8.9e-5	0	132	8.9e-5
chr13-039024576-AAG-A	chr13	39024576	AAG	A	720	VQSRTrancheINDEL95.00to96.00	0.0017589	afr	4.730000000000004e-4	0	132	0.0017589
chr13-039024576-AAG-GAG	chr13	39024576	AAG	GAG	720	VQSRTrancheINDEL95.00to96.00	0	none	0	0	132	1e-6
chr13-039024577-AG-*	chr13	39024577	AG	*	19784	PASS	0	none	2.5100000000000014e-4	0	134	2.5100000000000014e-4
chr13-039024577-AG-A	chr13	39024577	AG	A	19784	PASS	0.025311	afr	0.002364	1	134	0.025311
chr13-039024577-AG-GG	chr13	39024577	AG	GG	19784	PASS	0	none	9e-6	0	134	9e-6
chr13-039024578-G-*	chr13	39024578	G	*	5228	PASS	0	none	0.002665	1	134	0.002665
chr13-039024578-G-A	chr13	39024578	G	A	5228	PASS	9.1129e-4	afr	1.47e-4	0	134	9.1129e-4
chr13-039024578-G-T	chr13	39024578	G	T	5228	PASS	9.86e-6	nfe	0	0	134	9.86e-6
chr13-039024591-TAA-AAA	chr13	39024591	TAA	AAA	92151	ExcessHet	0	none	0	0	112	1e-6
chr13-039024591-TAA-T	chr13	39024591	TAA	T	92151	ExcessHet	0	none	3.6999999999999985e-5	0	112	3.6999999999999985e-5
chr13-039024591-TAA-TA	chr13	39024591	TAA	TA	92151	ExcessHet	0	none	0.023524	1	112	0.023524
chr13-039024591-TAA-TAAA	chr13	39024591	TAA	TAAA	92151	ExcessHet	0	none	0.05885300000000002	3	112	0.05885300000000002
chr13-039024591-TAA-TAAAA	chr13	39024591	TAA	TAAAA	92151	ExcessHet	0	none	5.180000000000002e-4	0	112	5.180000000000002e-4
chr13-039024591-TAA-TAAAAA	chr13	39024591	TAA	TAAAAA	92151	ExcessHet	0	none	0	0	112	1e-6
chr13-039028419-T-C	chr13	39028419	T	C	30519	PASS	0.034151	amr	0.003397	1	132	0.034151
chr13-039028956-CAAAA-AAAAA	chr13	39028956	CAAAA	AAAAA	185179	PASS	0	none	3.6999999999999985e-5	0	6	3.6999999999999985e-5
chr13-039028956-CAAAA-C	chr13	39028956	CAAAA	C	185179	PASS	0	none	9e-6	0	6	9e-6
chr13-039028956-CAAAA-CA	chr13	39028956	CAAAA	CA	185179	PASS	0	none	2.08e-4	0	6	2.08e-4
chr13-039028956-CAAAA-CAA	chr13	39028956	CAAAA	CAA	185179	PASS	0	none	0.003083	0	6	0.003083
chr13-039028956-CAAAA-CAAA	chr13	39028956	CAAAA	CAAA	185179	PASS	0	none	0.04978900000000002	1	6	0.04978900000000002
chr13-039028956-CAAAA-CAAAAA	chr13	39028956	CAAAA	CAAAAA	185179	PASS	0	none	0.05005500000000002	0	6	0.05005500000000002
chr13-039028956-CAAAA-CAAAAAA	chr13	39028956	CAAAA	CAAAAAA	185179	PASS	0	none	0.002857	0	6	0.002857
chr13-039028956-CAAAA-CAAAAAAA	chr13	39028956	CAAAA	CAAAAAAA	185179	PASS	0	none	2.2000000000000003e-5	0	6	2.2000000000000003e-5
chr13-039028956-CAAAA-CAAAAAAAA	chr13	39028956	CAAAA	CAAAAAAAA	185179	PASS	0	none	9e-6	0	6	9e-6
chr13-039028956-CAAAA-CAAAAAAAAA	chr13	39028956	CAAAA	CAAAAAAAAA	185179	PASS	0	none	9e-6	0	6	9e-6
chr13-039028956-CAAAA-CAAAAAAAAAA	chr13	39028956	CAAAA	CAAAAAAAAAA	185179	PASS	0	none	2.2000000000000003e-5	0	6	2.2000000000000003e-5
chr13-039028956-CAAAA-CAAAAAAAAAAA	chr13	39028956	CAAAA	CAAAAAAAAAAA	185179	PASS	0	none	0	0	6	1e-6
chr13-039029243-CAAGTAA-AAAGTAA	chr13	39029243	CAAGTAA	AAAGTAA	2426560	ExcessHet	0	none	2.2000000000000003e-5	0	130	2.2000000000000003e-5
chr13-039029243-CAAGTAA-C	chr13	39029243	CAAGTAA	C	2426560	ExcessHet	0	none	0	0	130	1e-6
chr13-039029243-CAAGTAA-CAATGAAGTAA	chr13	39029243	CAAGTAA	CAATGAAGTAA	2426560	ExcessHet	0	none	0.210136	24	130	0.210136
chr13-039029243-CAAGTAA-TAAGTAA	chr13	39029243	CAAGTAA	TAAGTAA	2426560	ExcessHet	0	none	0	0	130	1e-6
chr13-039029245-AGT-*	chr13	39029245	AGT	*	418345	ExcessHet	0	none	0	0	130	1e-6
chr13-039029245-AGT-A	chr13	39029245	AGT	A	418345	ExcessHet	2.03e-6	nfe	2.2000000000000003e-5	0	130	2.2000000000000003e-5
chr13-039029245-AGT-AGGT	chr13	39029245	AGT	AGGT	418345	ExcessHet	0	none	0	0	130	1e-6
chr13-039029245-AGT-AT	chr13	39029245	AGT	AT	418345	ExcessHet	0	none	0.085908	14	130	0.085908
chr13-039029245-AGT-ATGAGGT	chr13	39029245	AGT	ATGAGGT	418345	ExcessHet	0	none	0	0	130	1e-6
chr13-039029245-AGT-GGT	chr13	39029245	AGT	GGT	418345	ExcessHet	0	none	0	0	130	1e-6
chr13-039029246-GTAA-*	chr13	39029246	GTAA	*	1686	VQSRTrancheINDEL95.00to96.00	0	none	0.08588900000000001	14	76	0.08588900000000001
chr13-039029246-GTAA-ATAA	chr13	39029246	GTAA	ATAA	1686	VQSRTrancheINDEL95.00to96.00	0	none	2.9400000000000004e-4	0	76	2.9400000000000004e-4
chr13-039029246-GTAA-G	chr13	39029246	GTAA	G	1686	VQSRTrancheINDEL95.00to96.00	0	none	9e-6	0	76	9e-6
chr13-039029246-GTAA-GA	chr13	39029246	GTAA	GA	1686	VQSRTrancheINDEL95.00to96.00	0	none	9e-6	0	76	9e-6
chr13-039029246-GTAA-GAA	chr13	39029246	GTAA	GAA	1686	VQSRTrancheINDEL95.00to96.00	0	none	9e-6	0	76	9e-6
chr13-039029246-GTAA-GAAAAATAA	chr13	39029246	GTAA	GAAAAATAA	1686	VQSRTrancheINDEL95.00to96.00	0	none	0	0	76	1e-6
chr13-039029246-GTAA-GAATAA	chr13	39029246	GTAA	GAATAA	1686	VQSRTrancheINDEL95.00to96.00	0	none	0	0	76	1e-6
chr13-039029246-GTAA-GATAA	chr13	39029246	GTAA	GATAA	1686	VQSRTrancheINDEL95.00to96.00	0	none	7.099999999999998e-5	0	76	7.099999999999998e-5
chr13-039029246-GTAA-TTAA	chr13	39029246	GTAA	TTAA	1686	VQSRTrancheINDEL95.00to96.00	0	none	5.630000000000005e-4	0	76	5.630000000000005e-4
chr13-039029247-TAAAAAAAAAA-*	chr13	39029247	TAAAAAAAAAA	*	2047409	ExcessHet	0	none	7.099999999999998e-5	0	122	7.099999999999998e-5
chr13-039029247-TAAAAAAAAAA-AAAAAAAAAAA	chr13	39029247	TAAAAAAAAAA	AAAAAAAAAAA	2047409	ExcessHet	0	none	1.88e-4	0	122	1.88e-4
chr13-039029247-TAAAAAAAAAA-GAAAAAAAAAA	chr13	39029247	TAAAAAAAAAA	GAAAAAAAAAA	2047409	ExcessHet	0	none	9e-6	0	122	9e-6
chr13-039029247-TAAAAAAAAAA-T	chr13	39029247	TAAAAAAAAAA	T	2047409	ExcessHet	1.861e-5	nfe	8.9e-5	0	122	8.9e-5
chr13-039029247-TAAAAAAAAAA-TA	chr13	39029247	TAAAAAAAAAA	TA	2047409	ExcessHet	0	none	6.800000000000003e-4	0	122	6.800000000000003e-4
chr13-039029247-TAAAAAAAAAA-TAA	chr13	39029247	TAAAAAAAAAA	TAA	2047409	ExcessHet	0	none	0.003523	0	122	0.003523
chr13-039029247-TAAAAAAAAAA-TAAA	chr13	39029247	TAAAAAAAAAA	TAAA	2047409	ExcessHet	0	none	0.013012	2	122	0.013012
chr13-039029247-TAAAAAAAAAA-TAAAA	chr13	39029247	TAAAAAAAAAA	TAAAA	2047409	ExcessHet	0	none	0.03515500000000002	8	122	0.03515500000000002
chr13-039029247-TAAAAAAAAAA-TAAAAA	chr13	39029247	TAAAAAAAAAA	TAAAAA	2047409	ExcessHet	0	none	0.004466	0	122	0.004466
chr13-039029247-TAAAAAAAAAA-TAAAAAA	chr13	39029247	TAAAAAAAAAA	TAAAAAA	2047409	ExcessHet	0	none	0.01927500000000001	3	122	0.01927500000000001
chr13-039029247-TAAAAAAAAAA-TAAAAAAA	chr13	39029247	TAAAAAAAAAA	TAAAAAAA	2047409	ExcessHet	0	none	0.04517000000000001	13	122	0.04517000000000001
chr13-039029247-TAAAAAAAAAA-TAAAAAAAA	chr13	39029247	TAAAAAAAAAA	TAAAAAAAA	2047409	ExcessHet	0	none	0.10424400000000004	16	122	0.10424400000000004
chr13-039029247-TAAAAAAAAAA-TAAAAAAAAA	chr13	39029247	TAAAAAAAAAA	TAAAAAAAAA	2047409	ExcessHet	0	none	0.159473	19	122	0.159473
chr13-039029247-TAAAAAAAAAA-TAAAAAAAAAAA	chr13	39029247	TAAAAAAAAAA	TAAAAAAAAAAA	2047409	ExcessHet	0	none	0.05061400000000001	6	122	0.05061400000000001
chr13-039029247-TAAAAAAAAAA-TAAAAAAAAAAAA	chr13	39029247	TAAAAAAAAAA	TAAAAAAAAAAAA	2047409	ExcessHet	0	none	0.039946	3	122	0.039946
chr13-039029247-TAAAAAAAAAA-TAAAAAAAAAAAAA	chr13	39029247	TAAAAAAAAAA	TAAAAAAAAAAAAA	2047409	ExcessHet	0	none	0.00844099999999999	0	122	0.00844099999999999
chr13-039029247-TAAAAAAAAAA-TAAAAAAAAAAAAAA	chr13	39029247	TAAAAAAAAAA	TAAAAAAAAAAAAAA	2047409	ExcessHet	0	none	0.003396	0	122	0.003396
chr13-039029247-TAAAAAAAAAA-TAAAAAAAAAAAAAAA	chr13	39029247	TAAAAAAAAAA	TAAAAAAAAAAAAAAA	2047409	ExcessHet	0	none	0.002189	0	122	0.002189
chr13-039029247-TAAAAAAAAAA-TAAAAAAAAAAAAAAAA	chr13	39029247	TAAAAAAAAAA	TAAAAAAAAAAAAAAAA	2047409	ExcessHet	0	none	4.950000000000003e-4	0	122	4.950000000000003e-4
chr13-039029247-TAAAAAAAAAA-TAAAAAAAAAAAAAAAAA	chr13	39029247	TAAAAAAAAAA	TAAAAAAAAAAAAAAAAA	2047409	ExcessHet	0	none	2.9400000000000004e-4	0	122	2.9400000000000004e-4
chr13-039029247-TAAAAAAAAAA-TAAAAAAAAAAAAAAAAAA	chr13	39029247	TAAAAAAAAAA	TAAAAAAAAAAAAAAAAAA	2047409	ExcessHet	0	none	3.6999999999999985e-5	0	122	3.6999999999999985e-5
chr13-039029247-TAAAAAAAAAA-TAAAAAAAAAAAAAAAAAAA	chr13	39029247	TAAAAAAAAAA	TAAAAAAAAAAAAAAAAAAA	2047409	ExcessHet	0	none	9e-6	0	122	9e-6
chr13-039029247-TAAAAAAAAAA-TAAAAAAAAAAAAAAAAAAAA	chr13	39029247	TAAAAAAAAAA	TAAAAAAAAAAAAAAAAAAAA	2047409	ExcessHet	0	none	2.2000000000000003e-5	0	122	2.2000000000000003e-5
chr13-039029247-TAAAAAAAAAA-TAAAAAAAAAAAAAAAAAAAAAAAAA	chr13	39029247	TAAAAAAAAAA	TAAAAAAAAAAAAAAAAAAAAAAAAA	2047409	ExcessHet	0	none	0	0	122	1e-6
chr13-039029247-TAAAAAAAAAA-TAAAGAAAAAAAAAAAAAAA	chr13	39029247	TAAAAAAAAAA	TAAAGAAAAAAAAAAAAAAA	2047409	ExcessHet	0	none	0	0	122	1e-6
chr13-039029247-TAAAAAAAAAA-TAATTAAAAAAAAAAAA	chr13	39029247	TAAAAAAAAAA	TAATTAAAAAAAAAAAA	2047409	ExcessHet	0	none	0	0	122	1e-6
chr13-039029247-TAAAAAAAAAA-TAATTAAAAAAAAAAAAAA	chr13	39029247	TAAAAAAAAAA	TAATTAAAAAAAAAAAAAA	2047409	ExcessHet	0	none	0	0	122	1e-6
chr13-039029247-TAAAAAAAAAA-TGAAAAAAAAAAAAA	chr13	39029247	TAAAAAAAAAA	TGAAAAAAAAAAAAA	2047409	ExcessHet	0	none	0	0	122	1e-6
chr13-039029247-TAAAAAAAAAA-TGAATTAAAAAAAAAAA	chr13	39029247	TAAAAAAAAAA	TGAATTAAAAAAAAAAA	2047409	ExcessHet	0	none	0	0	122	1e-6
chr13-039029247-TAAAAAAAAAA-TGAATTAAAAAAAAAAAA	chr13	39029247	TAAAAAAAAAA	TGAATTAAAAAAAAAAAA	2047409	ExcessHet	0	none	0	0	122	1e-6
chr13-039029247-TAAAAAAAAAA-TTAAAAAAAAAAAA	chr13	39029247	TAAAAAAAAAA	TTAAAAAAAAAAAA	2047409	ExcessHet	0	none	0	0	122	1e-6
chr13-039029248-A-*	chr13	39029248	A	*	1500842	PASS	0	none	0.36294	57	120	0.36294
chr13-039029248-A-G	chr13	39029248	A	G	1500842	PASS	0.46147	eas	0.06175400000000002	12	120	0.46147
chr13-039029248-A-T	chr13	39029248	A	T	1500842	PASS	1.5125e-4	nfe	3.6999999999999985e-5	0	120	1.5125e-4
chr13-039029250-A-*	chr13	39029250	A	*	2909	PASS	0	none	0.098732	7	60	0.098732
chr13-039029250-A-AGT	chr13	39029250	A	AGT	2909	PASS	0.0025054	afr	0.00129599999999999	1	60	0.0025054
chr13-039029250-A-C	chr13	39029250	A	C	2909	PASS	0	none	0	0	60	1e-6
chr13-039029250-A-T	chr13	39029250	A	T	2909	PASS	2.96e-6	nfe	0	0	60	2.96e-6
chr13-039029251-A-*	chr13	39029251	A	*	950196	PASS	0	none	0.05719900000000001	5	88	0.05719900000000001
chr13-039029251-A-G	chr13	39029251	A	G	950196	PASS	0.18134	afr	0.051271	12	88	0.18134
chr13-039029251-A-T	chr13	39029251	A	T	950196	PASS	6.3e-7	nfe	0	0	88	1e-6
chr13-039029252-A-*	chr13	39029252	A	*	763485	PASS	0	none	0.03746	2	116	0.03746
chr13-039029252-A-T	chr13	39029252	A	T	763485	PASS	0.16427	afr	0.05616400000000002	13	116	0.16427
chr13-039029270-GA-*	chr13	39029270	GA	*	111218	VQSRTrancheINDEL99.95to100.00	0	none	0.00181499999999999	0	98	0.00181499999999999
chr13-039029270-GA-AA	chr13	39029270	GA	AA	111218	VQSRTrancheINDEL99.95to100.00	0	none	0.02756600000000002	0	98	0.02756600000000002
chr13-039029270-GA-G	chr13	39029270	GA	G	111218	VQSRTrancheINDEL99.95to100.00	0	none	0	0	98	1e-6
chr13-039029270-GA-TA	chr13	39029270	GA	TA	111218	VQSRTrancheINDEL99.95to100.00	0	none	6.330000000000003e-4	1	98	6.330000000000003e-4
chr13-039029276-C-*	chr13	39029276	C	*	2448	PASS	0	none	3.6999999999999985e-5	0	100	3.6999999999999985e-5
chr13-039029276-C-A	chr13	39029276	C	A	2448	PASS	0.0159	nfe	0.003015	1	100	0.0159
chr13-039029276-C-T	chr13	39029276	C	T	2448	PASS	0	none	0	0	100	1e-6
chr13-039029361-G-A	chr13	39029361	G	A	810760	PASS	0.12008	sas	0.06469400000000002	8	134	0.12008
chr13-039029361-G-C	chr13	39029361	G	C	810760	PASS	0	none	0	0	134	1e-6
chr13-039029400-T-C	chr13	39029400	T	C	720559	PASS	0.11546	sas	0.06456100000000002	8	134	0.11546
chr13-039031729-G-C	chr13	39031729	G	C	1588045	PASS	0.25397	afr	0.118493	16	134	0.25397
chr13-039034198-TAAA-*	chr13	39034198	TAAA	*	745472	ExcessHet	0	none	1.0799999999999996e-4	0	98	1.0799999999999996e-4
chr13-039034198-TAAA-AAAA	chr13	39034198	TAAA	AAAA	745472	ExcessHet	0	none	5.2999999999999994e-5	0	98	5.2999999999999994e-5
chr13-039034198-TAAA-CAAA	chr13	39034198	TAAA	CAAA	745472	ExcessHet	0	none	5.2999999999999994e-5	0	98	5.2999999999999994e-5
chr13-039034198-TAAA-T	chr13	39034198	TAAA	T	745472	ExcessHet	2.101e-5	sas	2.5100000000000014e-4	0	98	2.5100000000000014e-4
chr13-039034198-TAAA-TA	chr13	39034198	TAAA	TA	745472	ExcessHet	0	none	0.003876	0	98	0.003876
chr13-039034198-TAAA-TAA	chr13	39034198	TAAA	TAA	745472	ExcessHet	0	none	0.119559	14	98	0.119559
chr13-039034198-TAAA-TAAAA	chr13	39034198	TAAA	TAAAA	745472	ExcessHet	0	none	0.21278200000000003	32	98	0.21278200000000003
chr13-039034198-TAAA-TAAAAA	chr13	39034198	TAAA	TAAAAA	745472	ExcessHet	0	none	0.005694	0	98	0.005694
chr13-039034198-TAAA-TAAAAAA	chr13	39034198	TAAA	TAAAAAA	745472	ExcessHet	0	none	1.6699999999999994e-4	0	98	1.6699999999999994e-4
chr13-039034198-TAAA-TAAAAAAAA	chr13	39034198	TAAA	TAAAAAAAA	745472	ExcessHet	0	none	0	0	98	1e-6
chr13-039034209-AACAC-*	chr13	39034209	AACAC	*	237284	PASS	0	none	3.3800000000000046e-4	0	134	3.3800000000000046e-4
chr13-039034209-AACAC-A	chr13	39034209	AACAC	A	237284	PASS	2.01e-6	nfe	9e-6	0	134	9e-6
chr13-039034209-AACAC-AAACACAC	chr13	39034209	AACAC	AAACACAC	237284	PASS	0	none	5.2999999999999994e-5	0	134	5.2999999999999994e-5
chr13-039034209-AACAC-AAC	chr13	39034209	AACAC	AAC	237284	PASS	0	none	0.002389	0	134	0.002389
chr13-039034209-AACAC-AACACAC	chr13	39034209	AACAC	AACACAC	237284	PASS	0	none	3.160000000000005e-4	0	134	3.160000000000005e-4
chr13-039034209-AACAC-ACACAC	chr13	39034209	AACAC	ACACAC	237284	PASS	0	none	0.01645900000000001	1	134	0.01645900000000001
chr13-039034209-AACAC-ACACACAC	chr13	39034209	AACAC	ACACACAC	237284	PASS	0	none	0	0	134	1e-6
chr13-039034209-AACAC-CACAC	chr13	39034209	AACAC	CACAC	237284	PASS	0	none	5.870000000000004e-4	0	134	5.870000000000004e-4
chr13-039037074-A-G	chr13	39037074	A	G	1879053	PASS	0.33743	afr	0.17078300000000002	21	134	0.33743
chr13-039037383-G-A	chr13	39037383	G	A	31340	PASS	0.0039277	nfe	0.00229	1	134	0.0039277
chr13-039037559-G-*	chr13	39037559	G	*	499	PASS	0	none	0	0	92	1e-6
chr13-039037559-G-A	chr13	39037559	G	A	499	PASS	1.994e-5	nfe	2.2000000000000003e-5	0	92	2.2000000000000003e-5
chr13-039038127-C-T	chr13	39038127	C	T	107285	PASS	0.093968	sas	0.036285	0	0	0.093968
chr13-039038223-C-A	chr13	39038223	C	A	1625	PASS	0	none	0	0	14	1e-6
chr13-039038223-C-T	chr13	39038223	C	T	1625	PASS	7.4818e-4	nfe	3.150000000000005e-4	0	14	7.4818e-4
chr13-039038632-G-A	chr13	39038632	G	A	191624	PASS	0.009003	nfe	0.004697	1	134	0.009003
chr13-039038990-C-G	chr13	39038990	C	G	589772	PASS	0.055298	sas	0.034607	9	134	0.055298
chr13-039039050-A-G	chr13	39039050	A	G	1314275	PASS	0.080734	mid	0.10054500000000002	23	134	0.10054500000000002
chr13-039039059-G-GT	chr13	39039059	G	GT	18237.97	VQSRTrancheINDEL99.95to100.00	0.011382	eas	0.01539599999999999	4	108	0.01539599999999999
chr13-039039061-TACCCG-GACCCG	chr13	39039061	TACCCG	GACCCG	6661	VQSRTrancheINDEL99.95to100.00	0	none	9e-6	0	132	9e-6
chr13-039039061-TACCCG-T	chr13	39039061	TACCCG	T	6661	VQSRTrancheINDEL99.95to100.00	0	none	3.6999999999999985e-5	0	132	3.6999999999999985e-5
chr13-039039061-TACCCG-TAACCCG	chr13	39039061	TACCCG	TAACCCG	6661	VQSRTrancheINDEL99.95to100.00	0	none	0.002816	0	132	0.002816
chr13-039039061-TACCCG-TG	chr13	39039061	TACCCG	TG	6661	VQSRTrancheINDEL99.95to100.00	0	none	1.47e-4	0	132	1.47e-4
chr13-039039061-TACCCG-TGACCCG	chr13	39039061	TACCCG	TGACCCG	6661	VQSRTrancheINDEL99.95to100.00	0	none	9.640000000000004e-4	0	132	9.640000000000004e-4
chr13-039039061-TACCCG-TGGCACCCG	chr13	39039061	TACCCG	TGGCACCCG	6661	VQSRTrancheINDEL99.95to100.00	0	none	0	0	132	1e-6
chr13-039039061-TACCCG-TTCCCCGCCCCCCCCACCCG	chr13	39039061	TACCCG	TTCCCCGCCCCCCCCACCCG	6661	VQSRTrancheINDEL99.95to100.00	0	none	0	0	132	1e-6
chr13-039039061-TACCCG-TTCCCCGGCCCCCCCACCCG	chr13	39039061	TACCCG	TTCCCCGGCCCCCCCACCCG	6661	VQSRTrancheINDEL99.95to100.00	0	none	0	0	132	1e-6
chr13-039039061-TACCCG-TTGACCCG	chr13	39039061	TACCCG	TTGACCCG	6661	VQSRTrancheINDEL99.95to100.00	0	none	9e-6	0	132	9e-6
chr13-039039061-TACCCG-TTGCACCCG	chr13	39039061	TACCCG	TTGCACCCG	6661	VQSRTrancheINDEL99.95to100.00	0	none	0	0	132	1e-6
chr13-039039061-TACCCG-TTGCCACCCG	chr13	39039061	TACCCG	TTGCCACCCG	6661	VQSRTrancheINDEL99.95to100.00	0	none	0	0	132	1e-6
chr13-039039061-TACCCG-TTGCCCACCCG	chr13	39039061	TACCCG	TTGCCCACCCG	6661	VQSRTrancheINDEL99.95to100.00	0	none	0	0	132	1e-6
chr13-039039061-TACCCG-TTGCCCGGCCCCCCACCCG	chr13	39039061	TACCCG	TTGCCCGGCCCCCCACCCG	6661	VQSRTrancheINDEL99.95to100.00	0	none	0	0	132	1e-6
chr13-039039062-ACCCG-*	chr13	39039062	ACCCG	*	121417	ExcessHet	0	none	2.08e-4	0	74	2.08e-4
chr13-039039062-ACCCG-A	chr13	39039062	ACCCG	A	121417	ExcessHet	1.6e-6	nfe	9e-6	0	74	9e-6
chr13-039039062-ACCCG-AACCCCCCG	chr13	39039062	ACCCG	AACCCCCCG	121417	ExcessHet	0	none	0	0	74	1e-6
chr13-039039062-ACCCG-AACCCCCG	chr13	39039062	ACCCG	AACCCCCG	121417	ExcessHet	0	none	9e-6	0	74	9e-6
chr13-039039062-ACCCG-AACCCCG	chr13	39039062	ACCCG	AACCCCG	121417	ExcessHet	0	none	3.6999999999999985e-5	0	74	3.6999999999999985e-5
chr13-039039062-ACCCG-AACCGCCCG	chr13	39039062	ACCCG	AACCGCCCG	121417	ExcessHet	0	none	0	0	74	1e-6
chr13-039039062-ACCCG-ACCCCCG	chr13	39039062	ACCCG	ACCCCCG	121417	ExcessHet	0	none	0	0	74	1e-6
chr13-039039062-ACCCG-ACCCCG	chr13	39039062	ACCCG	ACCCCG	121417	ExcessHet	0	none	0.03314400000000001	2	74	0.03314400000000001
chr13-039039062-ACCCG-ACG	chr13	39039062	ACCCG	ACG	121417	ExcessHet	0	none	0	0	74	1e-6
chr13-039039062-ACCCG-AGCCCCG	chr13	39039062	ACCCG	AGCCCCG	121417	ExcessHet	0	none	0	0	74	1e-6
chr13-039039062-ACCCG-AGCCCG	chr13	39039062	ACCCG	AGCCCG	121417	ExcessHet	0	none	0.00154399999999999	0	74	0.00154399999999999
chr13-039039062-ACCCG-ATCCCG	chr13	39039062	ACCCG	ATCCCG	121417	ExcessHet	0	none	3.6999999999999985e-5	0	74	3.6999999999999985e-5
chr13-039039062-ACCCG-CCCCG	chr13	39039062	ACCCG	CCCCG	121417	ExcessHet	0	none	0.01464599999999999	9	74	0.01464599999999999
chr13-039039062-ACCCG-GCCCG	chr13	39039062	ACCCG	GCCCG	121417	ExcessHet	0	none	0.005664	0	74	0.005664
chr13-039039062-ACCCG-TCCCG	chr13	39039062	ACCCG	TCCCG	121417	ExcessHet	0	none	0.006411	2	74	0.006411
chr13-039039063-C-*	chr13	39039063	C	*	1964	VQSRTrancheINDEL99.95to100.00	0	none	2.7300000000000035e-4	0	118	2.7300000000000035e-4
chr13-039039063-C-A	chr13	39039063	C	A	1964	VQSRTrancheINDEL99.95to100.00	5.7509e-4	nfe	0.00171799999999999	0	118	0.00171799999999999
chr13-039039063-C-CA	chr13	39039063	C	CA	1964	VQSRTrancheINDEL99.95to100.00	0	none	0	0	118	1e-6
chr13-039039063-C-G	chr13	39039063	C	G	1964	VQSRTrancheINDEL99.95to100.00	8.976e-5	nfe	4.05e-4	0	118	4.05e-4
chr13-039039063-C-T	chr13	39039063	C	T	1964	VQSRTrancheINDEL99.95to100.00	0	none	9e-6	0	118	9e-6
chr13-039039066-G-*	chr13	39039066	G	*	92620	ExcessHet	0	none	4.500000000000005e-4	0	118	4.500000000000005e-4
chr13-039039066-G-A	chr13	39039066	G	A	92620	ExcessHet	0.059044	afr	0.00332	0	118	0.059044
chr13-039039066-G-C	chr13	39039066	G	C	92620	ExcessHet	0.021157	nfe	0.03626800000000001	4	118	0.03626800000000001
chr13-039039066-G-GC	chr13	39039066	G	GC	92620	ExcessHet	1.8e-6	nfe	2.2000000000000003e-5	0	118	2.2000000000000003e-5
chr13-039039066-G-T	chr13	39039066	G	T	92620	ExcessHet	4.41e-5	sas	2.7300000000000035e-4	0	118	2.7300000000000035e-4
chr13-039039067-GC-*	chr13	39039067	GC	*	111993	ExcessHet	0	none	2.7300000000000035e-4	0	124	2.7300000000000035e-4
chr13-039039067-GC-AC	chr13	39039067	GC	AC	111993	ExcessHet	0	none	3.6999999999999985e-5	0	124	3.6999999999999985e-5
chr13-039039067-GC-CC	chr13	39039067	GC	CC	111993	ExcessHet	0	none	0.02670000000000001	1	124	0.02670000000000001
chr13-039039067-GC-G	chr13	39039067	GC	G	111993	ExcessHet	1.911e-5	nfe	7.099999999999998e-5	0	124	7.099999999999998e-5
chr13-039039067-GC-GAC	chr13	39039067	GC	GAC	111993	ExcessHet	0	none	0	0	124	1e-6
chr13-039039067-GC-GCC	chr13	39039067	GC	GCC	111993	ExcessHet	0	none	0.00865399999999999	0	124	0.00865399999999999
chr13-039039067-GC-GCCC	chr13	39039067	GC	GCCC	111993	ExcessHet	0	none	7.099999999999998e-5	0	124	7.099999999999998e-5
chr13-039039067-GC-GCCCCCCC	chr13	39039067	GC	GCCCCCCC	111993	ExcessHet	0	none	0	0	124	1e-6
chr13-039039067-GC-GGCC	chr13	39039067	GC	GGCC	111993	ExcessHet	0	none	7.099999999999998e-5	0	124	7.099999999999998e-5
chr13-039039067-GC-TC	chr13	39039067	GC	TC	111993	ExcessHet	0	none	0	0	124	1e-6
chr13-039039075-G-*	chr13	39039075	G	*	656413	ExcessHet	0	none	1.88e-4	0	90	1.88e-4
chr13-039039075-G-A	chr13	39039075	G	A	656413	ExcessHet	0	none	0	0	90	1e-6
chr13-039039075-G-C	chr13	39039075	G	C	656413	ExcessHet	0.15223	nfe	0.14997600000000005	32	90	0.15223
chr13-039039075-G-GC	chr13	39039075	G	GC	656413	ExcessHet	1.7941e-4	sas	2.9400000000000004e-4	0	90	2.9400000000000004e-4
chr13-039039075-G-T	chr13	39039075	G	T	656413	ExcessHet	0	none	3.6999999999999985e-5	0	90	3.6999999999999985e-5
chr13-039039078-CTT-ATT	chr13	39039078	CTT	ATT	24521	VQSRTrancheINDEL99.95to100.00	0	none	2.5100000000000014e-4	0	128	2.5100000000000014e-4
chr13-039039078-CTT-C	chr13	39039078	CTT	C	24521	VQSRTrancheINDEL99.95to100.00	1.6719e-4	nfe	3.6999999999999985e-5	0	128	1.6719e-4
chr13-039039078-CTT-CAATTT	chr13	39039078	CTT	CAATTT	24521	VQSRTrancheINDEL99.95to100.00	0	none	5.2999999999999994e-5	0	128	5.2999999999999994e-5
chr13-039039078-CTT-CAATTTT	chr13	39039078	CTT	CAATTTT	24521	VQSRTrancheINDEL99.95to100.00	0	none	2.2000000000000003e-5	0	128	2.2000000000000003e-5
chr13-039039078-CTT-CAATTTTTT	chr13	39039078	CTT	CAATTTTTT	24521	VQSRTrancheINDEL99.95to100.00	0	none	0	0	128	1e-6
chr13-039039078-CTT-CAATTTTTTTT	chr13	39039078	CTT	CAATTTTTTTT	24521	VQSRTrancheINDEL99.95to100.00	0	none	0	0	128	1e-6
chr13-039039078-CTT-CAATTTTTTTTT	chr13	39039078	CTT	CAATTTTTTTTT	24521	VQSRTrancheINDEL99.95to100.00	0	none	0	0	128	1e-6
chr13-039039078-CTT-CAGTT	chr13	39039078	CTT	CAGTT	24521	VQSRTrancheINDEL99.95to100.00	0	none	5.2999999999999994e-5	0	128	5.2999999999999994e-5
chr13-039039078-CTT-CAGTTT	chr13	39039078	CTT	CAGTTT	24521	VQSRTrancheINDEL99.95to100.00	0	none	7.099999999999998e-5	0	128	7.099999999999998e-5
chr13-039039078-CTT-CAGTTTT	chr13	39039078	CTT	CAGTTTT	24521	VQSRTrancheINDEL99.95to100.00	0	none	9e-6	0	128	9e-6
chr13-039039078-CTT-CAGTTTTTTT	chr13	39039078	CTT	CAGTTTTTTT	24521	VQSRTrancheINDEL99.95to100.00	0	none	0	0	128	1e-6
chr13-039039078-CTT-CAGTTTTTTTT	chr13	39039078	CTT	CAGTTTTTTTT	24521	VQSRTrancheINDEL99.95to100.00	0	none	0	0	128	1e-6
chr13-039039078-CTT-CATT	chr13	39039078	CTT	CATT	24521	VQSRTrancheINDEL99.95to100.00	0	none	7.030000000000005e-4	0	128	7.030000000000005e-4
chr13-039039078-CTT-CATTT	chr13	39039078	CTT	CATTT	24521	VQSRTrancheINDEL99.95to100.00	0	none	3.6999999999999985e-5	0	128	3.6999999999999985e-5
chr13-039039078-CTT-CATTTT	chr13	39039078	CTT	CATTTT	24521	VQSRTrancheINDEL99.95to100.00	0	none	0.00159499999999999	1	128	0.00159499999999999
chr13-039039078-CTT-CATTTTT	chr13	39039078	CTT	CATTTTT	24521	VQSRTrancheINDEL99.95to100.00	0	none	9e-6	0	128	9e-6
chr13-039039078-CTT-CCATT	chr13	39039078	CTT	CCATT	24521	VQSRTrancheINDEL99.95to100.00	0	none	0	0	128	1e-6
chr13-039039078-CTT-CCATTT	chr13	39039078	CTT	CCATTT	24521	VQSRTrancheINDEL99.95to100.00	0	none	9e-6	0	128	9e-6
chr13-039039078-CTT-CCATTTT	chr13	39039078	CTT	CCATTTT	24521	VQSRTrancheINDEL99.95to100.00	0	none	9e-6	0	128	9e-6
chr13-039039078-CTT-CCCTTT	chr13	39039078	CTT	CCCTTT	24521	VQSRTrancheINDEL99.95to100.00	0	none	0	0	128	1e-6
chr13-039039078-CTT-CCTTT	chr13	39039078	CTT	CCTTT	24521	VQSRTrancheINDEL99.95to100.00	0	none	2.2000000000000003e-5	0	128	2.2000000000000003e-5
chr13-039039078-CTT-CCTTTT	chr13	39039078	CTT	CCTTTT	24521	VQSRTrancheINDEL99.95to100.00	0	none	8.9e-5	0	128	8.9e-5
chr13-039039078-CTT-CCTTTTT	chr13	39039078	CTT	CCTTTTT	24521	VQSRTrancheINDEL99.95to100.00	0	none	6.570000000000002e-4	0	128	6.570000000000002e-4
chr13-039039078-CTT-CCTTTTTT	chr13	39039078	CTT	CCTTTTTT	24521	VQSRTrancheINDEL99.95to100.00	0	none	0.00105999999999999	0	128	0.00105999999999999
chr13-039039078-CTT-CCTTTTTTT	chr13	39039078	CTT	CCTTTTTTT	24521	VQSRTrancheINDEL99.95to100.00	0	none	3.6999999999999985e-5	0	128	3.6999999999999985e-5
chr13-039039078-CTT-CCTTTTTTTT	chr13	39039078	CTT	CCTTTTTTTT	24521	VQSRTrancheINDEL99.95to100.00	0	none	0	0	128	1e-6
chr13-039039078-CTT-CCTTTTTTTTTTTTTCCTAGACGGGAAAATAAAACTTAAATTTT	chr13	39039078	CTT	CCTTTTTTTTTTTTTCCTAGACGGGAAAATAAAACTTAAATTTT	24521	VQSRTrancheINDEL99.95to100.00	0	none	0	0	128	1e-6
chr13-039039078-CTT-CCTTTTTTTTTTTTTTCCCGAAGGGTAAAAAAAACTTTAATTTTTTTTTTTTTTTTTAGTTTTTTGGGAATTTTTTT	chr13	39039078	CTT	CCTTTTTTTTTTTTTTCCCGAAGGGTAAAAAAAACTTTAATTTTTTTTTTTTTTTTTAGTTTTTTGGGAATTTTTTT	24521	VQSRTrancheINDEL99.95to100.00	0	none	0	0	128	1e-6
chr13-039039078-CTT-CCTTTTTTTTTTTTTTCTCAACCGGTAACTTAAATCTTAATTTTTTTTTTTTT	chr13	39039078	CTT	CCTTTTTTTTTTTTTTCTCAACCGGTAACTTAAATCTTAATTTTTTTTTTTTT	24521	VQSRTrancheINDEL99.95to100.00	0	none	0	0	128	1e-6
chr13-039039078-CTT-CT	chr13	39039078	CTT	CT	24521	VQSRTrancheINDEL99.95to100.00	0	none	1.0799999999999996e-4	0	128	1.0799999999999996e-4
chr13-039039078-CTT-CTTT	chr13	39039078	CTT	CTTT	24521	VQSRTrancheINDEL99.95to100.00	0	none	8.9e-5	0	128	8.9e-5
chr13-039039078-CTT-CTTTT	chr13	39039078	CTT	CTTTT	24521	VQSRTrancheINDEL99.95to100.00	0	none	3.6999999999999985e-5	0	128	3.6999999999999985e-5
chr13-039039078-CTT-CTTTTT	chr13	39039078	CTT	CTTTTT	24521	VQSRTrancheINDEL99.95to100.00	0	none	5.180000000000002e-4	0	128	5.180000000000002e-4
chr13-039039078-CTT-CTTTTTT	chr13	39039078	CTT	CTTTTTT	24521	VQSRTrancheINDEL99.95to100.00	0	none	0.00166899999999999	0	128	0.00166899999999999
chr13-039039078-CTT-CTTTTTTT	chr13	39039078	CTT	CTTTTTTT	24521	VQSRTrancheINDEL99.95to100.00	0	none	1.88e-4	0	128	1.88e-4
chr13-039039078-CTT-CTTTTTTTTT	chr13	39039078	CTT	CTTTTTTTTT	24521	VQSRTrancheINDEL99.95to100.00	0	none	0	0	128	1e-6
chr13-039039078-CTT-CTTTTTTTTTTTTTAGAAAAGAGGTTAAAAAAAAAATTTTTTTT	chr13	39039078	CTT	CTTTTTTTTTTTTTAGAAAAGAGGTTAAAAAAAAAATTTTTTTT	24521	VQSRTrancheINDEL99.95to100.00	0	none	0	1	128	1e-6
chr13-039039078-CTT-CTTTTTTTTTTTTTTCTTAGAGGGTAAATTAAATTTGTATTGTTTGTTTTTT	chr13	39039078	CTT	CTTTTTTTTTTTTTTCTTAGAGGGTAAATTAAATTTGTATTGTTTGTTTTTT	24521	VQSRTrancheINDEL99.95to100.00	0	none	0	0	128	1e-6
chr13-039039078-CTT-TTT	chr13	39039078	CTT	TTT	24521	VQSRTrancheINDEL99.95to100.00	0	none	2.2000000000000003e-5	0	128	2.2000000000000003e-5
chr13-039039079-T-*	chr13	39039079	T	*	50286	PASS	0	none	1.88e-4	0	76	1.88e-4
chr13-039039079-T-A	chr13	39039079	T	A	50286	PASS	0.0039731	nfe	0.00324	1	76	0.0039731
chr13-039039079-T-C	chr13	39039079	T	C	50286	PASS	0.010531	sas	0.012995	0	76	0.012995
chr13-039039079-T-G	chr13	39039079	T	G	50286	PASS	3.1099e-4	nfe	9e-6	0	76	3.1099e-4
chr13-039039086-G-*	chr13	39039086	G	*	576637	ExcessHet	0	none	6.320000000000003e-4	0	70	6.320000000000003e-4
chr13-039039086-G-A	chr13	39039086	G	A	576637	ExcessHet	0	none	0	0	70	1e-6
chr13-039039086-G-C	chr13	39039086	G	C	576637	ExcessHet	0	none	0	0	70	1e-6
chr13-039039086-G-GT	chr13	39039086	G	GT	576637	ExcessHet	4.153e-5	nfe	5.2999999999999994e-5	0	70	5.2999999999999994e-5
chr13-039039086-G-GTT	chr13	39039086	G	GTT	576637	ExcessHet	0	none	0	0	70	1e-6
chr13-039039086-G-GTTT	chr13	39039086	G	GTTT	576637	ExcessHet	7.3430000000000007e-05	amr	2.2000000000000003e-5	0	70	7.3430000000000007e-05
chr13-039039086-G-T	chr13	39039086	G	T	576637	ExcessHet	0.15741	sas	0.106617	3	70	0.15741
chr13-039039089-C-*	chr13	39039089	C	*	455228	ExcessHet	0	none	6.999999999999998e-5	0	62	6.999999999999998e-5
chr13-039039089-C-A	chr13	39039089	C	A	455228	ExcessHet	2.3955e-4	nfe	1.0799999999999996e-4	0	62	2.3955e-4
chr13-039039089-C-G	chr13	39039089	C	G	455228	ExcessHet	1.955e-5	nfe	9e-6	1	62	1.955e-5
chr13-039039089-C-T	chr13	39039089	C	T	455228	ExcessHet	0.091939	sas	0.076437	2	62	0.091939
chr13-039039093-CCT-*	chr13	39039093	CCT	*	3184	VQSRTrancheINDEL99.50to99.90	0	none	3.150000000000005e-4	0	36	3.150000000000005e-4
chr13-039039093-CCT-ACT	chr13	39039093	CCT	ACT	3184	VQSRTrancheINDEL99.50to99.90	0	none	3.810000000000003e-4	1	36	3.810000000000003e-4
chr13-039039093-CCT-C	chr13	39039093	CCT	C	3184	VQSRTrancheINDEL99.50to99.90	0	none	0	0	36	1e-6
chr13-039039093-CCT-TCT	chr13	39039093	CCT	TCT	3184	VQSRTrancheINDEL99.50to99.90	0	none	5.630000000000005e-4	0	36	5.630000000000005e-4
chr13-039039185-T-G	chr13	39039185	T	G	148482	PASS	0.04635	afr	0.00439	1	134	0.04635
chr13-039039306-T-A	chr13	39039306	T	A	130057	PASS	0.0092066	mid	0.005493	2	134	0.0092066
chr13-039039306-T-TA	chr13	39039306	T	TA	130057	PASS	0.0026731	afr	2.09e-4	0	134	0.0026731
chr13-039039442-A-T	chr13	39039442	A	T	680002	PASS	0.098335	sas	0.04337100000000001	4	134	0.098335
chr13-039039504-A-C	chr13	39039504	A	C	199726	PASS	0.018672	nfe	0.01272699999999999	1	134	0.018672
chr13-039039584-G-A	chr13	39039584	G	A	45198	PASS	0.0097942	afr	0.00159499999999999	1	134	0.0097942
chr13-039039773-G-T	chr13	39039773	G	T	429314	PASS	0.10335	sas	0.043211	4	134	0.10335
chr13-039040012-T-*	chr13	39040012	T	*	2895	VQSRTrancheINDEL99.50to99.90	0	none	2.500000000000001e-4	0	2	2.500000000000001e-4
chr13-039040012-T-A	chr13	39040012	T	A	2895	VQSRTrancheINDEL99.50to99.90	0	none	9.839999999999994e-4	0	2	9.839999999999994e-4
chr13-039040012-T-TA	chr13	39040012	T	TA	2895	VQSRTrancheINDEL99.50to99.90	0	none	6.999999999999998e-5	0	2	6.999999999999998e-5
chr13-039040012-T-TAA	chr13	39040012	T	TAA	2895	VQSRTrancheINDEL99.50to99.90	0	none	2.2000000000000003e-5	0	2	2.2000000000000003e-5
chr13-039040020-CAAAAA-*	chr13	39040020	CAAAAA	*	190393	PASS	0	none	6.780000000000002e-4	0	0	6.780000000000002e-4
chr13-039040020-CAAAAA-AAAAAA	chr13	39040020	CAAAAA	AAAAAA	190393	PASS	0	none	0.005987	0	0	0.005987
chr13-039040020-CAAAAA-C	chr13	39040020	CAAAAA	C	190393	PASS	0	none	9e-6	0	0	9e-6
chr13-039040020-CAAAAA-CA	chr13	39040020	CAAAAA	CA	190393	PASS	0	none	0.00100799999999999	0	0	0.00100799999999999
chr13-039040020-CAAAAA-CAA	chr13	39040020	CAAAAA	CAA	190393	PASS	0	none	0.007223	0	0	0.007223
chr13-039040020-CAAAAA-CAAA	chr13	39040020	CAAAAA	CAAA	190393	PASS	0	none	0.03342200000000002	0	0	0.03342200000000002
chr13-039040020-CAAAAA-CAAAA	chr13	39040020	CAAAAA	CAAAA	190393	PASS	0	none	0.048983	0	0	0.048983
chr13-039040020-CAAAAA-CAAAAAA	chr13	39040020	CAAAAA	CAAAAAA	190393	PASS	0	none	0.00950199999999999	0	0	0.00950199999999999
chr13-039040020-CAAAAA-CAAAAAAA	chr13	39040020	CAAAAA	CAAAAAAA	190393	PASS	0	none	0.003891	0	0	0.003891
chr13-039040020-CAAAAA-CAAAAAAAA	chr13	39040020	CAAAAA	CAAAAAAAA	190393	PASS	0	none	4.03e-4	0	0	4.03e-4
chr13-039040020-CAAAAA-CAAAAAAAAA	chr13	39040020	CAAAAA	CAAAAAAAAA	190393	PASS	0	none	3.6999999999999985e-5	0	0	3.6999999999999985e-5
chr13-039040020-CAAAAA-CAAAAAAAAAA	chr13	39040020	CAAAAA	CAAAAAAAAAA	190393	PASS	0	none	0	0	0	1e-6
chr13-039040023-A-*	chr13	39040023	A	*	111	PASS	0	none	0.00960699999999999	0	2	0.00960699999999999
chr13-039040023-A-C	chr13	39040023	A	C	111	PASS	0	none	0	0	2	1e-6
chr13-039040023-A-G	chr13	39040023	A	G	111	PASS	0	none	9e-6	0	2	9e-6
chr13-039040183-G-*	chr13	39040183	G	*	184	PASS	0	none	0	0	0	1e-6
chr13-039040183-G-T	chr13	39040183	G	T	184	PASS	0	none	1.47e-4	0	0	1.47e-4
chr13-039040187-CAAAAA-*	chr13	39040187	CAAAAA	*	16140	VQSRTrancheINDEL97.00to99.00	0	none	3.6999999999999985e-5	0	0	3.6999999999999985e-5
chr13-039040187-CAAAAA-AAAAAA	chr13	39040187	CAAAAA	AAAAAA	16140	VQSRTrancheINDEL97.00to99.00	0	none	0.00151599999999999	0	0	0.00151599999999999
chr13-039040187-CAAAAA-C	chr13	39040187	CAAAAA	C	16140	VQSRTrancheINDEL97.00to99.00	0	none	1.6699999999999994e-4	0	0	1.6699999999999994e-4
chr13-039040187-CAAAAA-CA	chr13	39040187	CAAAAA	CA	16140	VQSRTrancheINDEL97.00to99.00	0	none	2.500000000000001e-4	0	0	2.500000000000001e-4
chr13-039040187-CAAAAA-CAA	chr13	39040187	CAAAAA	CAA	16140	VQSRTrancheINDEL97.00to99.00	0	none	5.160000000000003e-4	0	0	5.160000000000003e-4
chr13-039040187-CAAAAA-CAAA	chr13	39040187	CAAAAA	CAAA	16140	VQSRTrancheINDEL97.00to99.00	0	none	0.00129699999999999	0	0	0.00129699999999999
chr13-039040187-CAAAAA-CAAAA	chr13	39040187	CAAAAA	CAAAA	16140	VQSRTrancheINDEL97.00to99.00	0	none	0.004374	0	0	0.004374
chr13-039040187-CAAAAA-CAAAAAA	chr13	39040187	CAAAAA	CAAAAAA	16140	VQSRTrancheINDEL97.00to99.00	0	none	0.002932	0	0	0.002932
chr13-039040187-CAAAAA-CAAAAAAA	chr13	39040187	CAAAAA	CAAAAAAA	16140	VQSRTrancheINDEL97.00to99.00	0	none	4.260000000000005e-4	0	0	4.260000000000005e-4
chr13-039040187-CAAAAA-CAAAAAAAA	chr13	39040187	CAAAAA	CAAAAAAAA	16140	VQSRTrancheINDEL97.00to99.00	0	none	0	0	0	1e-6
chr13-039040189-A-*	chr13	39040189	A	*	682.97	VQSRTrancheINDEL99.00to99.50	0	none	0.002631	0	0	0.002631
chr13-039040189-A-AC	chr13	39040189	A	AC	682.97	VQSRTrancheINDEL99.00to99.50	0	none	9e-6	0	0	9e-6
chr13-039040189-A-AG	chr13	39040189	A	AG	682.97	VQSRTrancheINDEL99.00to99.50	0	none	2.720000000000003e-4	0	0	2.720000000000003e-4
chr13-039040190-A-*	chr13	39040190	A	*	9007	PASS	0	none	0.00112799999999999	0	0	0.00112799999999999
chr13-039040190-A-G	chr13	39040190	A	G	9007	PASS	0.0052251	nfe	0.00468	0	0	0.0052251
chr13-039040190-A-T	chr13	39040190	A	T	9007	PASS	0	none	0	0	0	1e-6
chr13-039040213-T-G	chr13	39040213	T	G	15369	PASS	0.0054505	nfe	0.007817	0	0	0.007817
chr13-039042102-T-C	chr13	39042102	T	C	419	PASS	5.63e-6	nfe	0	1	134	5.63e-6
chr13-039044037-A-G	chr13	39044037	A	G	2062564	PASS	0.24881	afr	0.11774	16	134	0.24881
chr13-039044165-T-G	chr13	39044165	T	G	337809	PASS	0.018946	nfe	0.01280599999999999	1	134	0.018946
chr13-039044229-TTGTGTGTGTGTGTGTGTGTGTG-GTGTGTGTGTGTGTGTGTGTGTG	chr13	39044229	TTGTGTGTGTGTGTGTGTGTGTG	GTGTGTGTGTGTGTGTGTGTGTG	4001659	ExcessHet	0	none	3.6999999999999985e-5	0	128	3.6999999999999985e-5
chr13-039044229-TTGTGTGTGTGTGTGTGTGTGTG-T	chr13	39044229	TTGTGTGTGTGTGTGTGTGTGTG	T	4001659	ExcessHet	0	none	0	0	128	1e-6
chr13-039044229-TTGTGTGTGTGTGTGTGTGTGTG-TTGTGGGGGTGTGTGTGTGTGTGTGTGTGTGTGTG	chr13	39044229	TTGTGTGTGTGTGTGTGTGTGTG	TTGTGGGGGTGTGTGTGTGTGTGTGTGTGTGTGTG	4001659	ExcessHet	0	none	0	0	128	1e-6
chr13-039044229-TTGTGTGTGTGTGTGTGTGTGTG-TTGTGGGTGGGTGTGTGTGTGTGTGTGTGTGTGTGTG	chr13	39044229	TTGTGTGTGTGTGTGTGTGTGTG	TTGTGGGTGGGTGTGTGTGTGTGTGTGTGTGTGTGTG	4001659	ExcessHet	0	none	0	0	128	1e-6
chr13-039044229-TTGTGTGTGTGTGTGTGTGTGTG-TTGTGGGTGTGTGTGTGTGTGTGTGTGTG	chr13	39044229	TTGTGTGTGTGTGTGTGTGTGTG	TTGTGGGTGTGTGTGTGTGTGTGTGTGTG	4001659	ExcessHet	0	none	0.02928700000000001	2	128	0.02928700000000001
chr13-039044229-TTGTGTGTGTGTGTGTGTGTGTG-TTGTGGGTGTGTGTGTGTGTGTGTGTGTGTG	chr13	39044229	TTGTGTGTGTGTGTGTGTGTGTG	TTGTGGGTGTGTGTGTGTGTGTGTGTGTGTG	4001659	ExcessHet	0	none	0.058371	7	128	0.058371
chr13-039044229-TTGTGTGTGTGTGTGTGTGTGTG-TTGTGGGTGTGTGTGTGTGTGTGTGTGTGTGTG	chr13	39044229	TTGTGTGTGTGTGTGTGTGTGTG	TTGTGGGTGTGTGTGTGTGTGTGTGTGTGTGTG	4001659	ExcessHet	0	none	0.02118	4	128	0.02118
chr13-039044229-TTGTGTGTGTGTGTGTGTGTGTG-TTGTGGGTGTGTGTGTGTGTGTGTGTGTGTGTGTG	chr13	39044229	TTGTGTGTGTGTGTGTGTGTGTG	TTGTGGGTGTGTGTGTGTGTGTGTGTGTGTGTGTG	4001659	ExcessHet	0	none	0.002214	0	128	0.002214
chr13-039044229-TTGTGTGTGTGTGTGTGTGTGTG-TTGTGGGTGTGTGTGTGTGTGTGTGTGTGTGTGTGTG	chr13	39044229	TTGTGTGTGTGTGTGTGTGTGTG	TTGTGGGTGTGTGTGTGTGTGTGTGTGTGTGTGTGTG	4001659	ExcessHet	0	none	4.730000000000005e-4	0	128	4.730000000000005e-4
chr13-039044229-TTGTGTGTGTGTGTGTGTGTGTG-TTGTGTG	chr13	39044229	TTGTGTGTGTGTGTGTGTGTGTG	TTGTGTG	4001659	ExcessHet	0	none	1.0799999999999996e-4	0	128	1.0799999999999996e-4
chr13-039044229-TTGTGTGTGTGTGTGTGTGTGTG-TTGTGTGTGTG	chr13	39044229	TTGTGTGTGTGTGTGTGTGTGTG	TTGTGTGTGTG	4001659	ExcessHet	0	none	0	0	128	1e-6
chr13-039044229-TTGTGTGTGTGTGTGTGTGTGTG-TTGTGTGTGTGTG	chr13	39044229	TTGTGTGTGTGTGTGTGTGTGTG	TTGTGTGTGTGTG	4001659	ExcessHet	0	none	2.2999999999999995e-4	0	128	2.2999999999999995e-4
chr13-039044229-TTGTGTGTGTGTGTGTGTGTGTG-TTGTGTGTGTGTGTG	chr13	39044229	TTGTGTGTGTGTGTGTGTGTGTG	TTGTGTGTGTGTGTG	4001659	ExcessHet	0	none	0.002264	0	128	0.002264
chr13-039044229-TTGTGTGTGTGTGTGTGTGTGTG-TTGTGTGTGTGTGTGTG	chr13	39044229	TTGTGTGTGTGTGTGTGTGTGTG	TTGTGTGTGTGTGTGTG	4001659	ExcessHet	0	none	0.020889	4	128	0.020889
chr13-039044229-TTGTGTGTGTGTGTGTGTGTGTG-TTGTGTGTGTGTGTGTGTG	chr13	39044229	TTGTGTGTGTGTGTGTGTGTGTG	TTGTGTGTGTGTGTGTGTG	4001659	ExcessHet	0	none	0.085206	12	128	0.085206
chr13-039044229-TTGTGTGTGTGTGTGTGTGTGTG-TTGTGTGTGTGTGTGTGTGTG	chr13	39044229	TTGTGTGTGTGTGTGTGTGTGTG	TTGTGTGTGTGTGTGTGTGTG	4001659	ExcessHet	0	none	0.165073	28	128	0.165073
chr13-039044229-TTGTGTGTGTGTGTGTGTGTGTG-TTGTGTGTGTGTGTGTGTGTGTGTG	chr13	39044229	TTGTGTGTGTGTGTGTGTGTGTG	TTGTGTGTGTGTGTGTGTGTGTGTG	4001659	ExcessHet	0	none	0.03348500000000001	1	128	0.03348500000000001
chr13-039044229-TTGTGTGTGTGTGTGTGTGTGTG-TTGTGTGTGTGTGTGTGTGTGTGTGTG	chr13	39044229	TTGTGTGTGTGTGTGTGTGTGTG	TTGTGTGTGTGTGTGTGTGTGTGTGTG	4001659	ExcessHet	0	none	0.004083	1	128	0.004083
chr13-039044229-TTGTGTGTGTGTGTGTGTGTGTG-TTGTGTGTGTGTGTGTGTGTGTGTGTGTG	chr13	39044229	TTGTGTGTGTGTGTGTGTGTGTG	TTGTGTGTGTGTGTGTGTGTGTGTGTGTG	4001659	ExcessHet	0	none	0.00130199999999999	0	128	0.00130199999999999
chr13-039044229-TTGTGTGTGTGTGTGTGTGTGTG-TTGTGTGTGTGTGTGTGTGTGTGTGTGTGTG	chr13	39044229	TTGTGTGTGTGTGTGTGTGTGTG	TTGTGTGTGTGTGTGTGTGTGTGTGTGTGTG	4001659	ExcessHet	0	none	7.270000000000004e-4	0	128	7.270000000000004e-4
chr13-039044229-TTGTGTGTGTGTGTGTGTGTGTG-TTGTGTGTGTGTGTGTGTGTGTGTGTGTGTGTG	chr13	39044229	TTGTGTGTGTGTGTGTGTGTGTG	TTGTGTGTGTGTGTGTGTGTGTGTGTGTGTGTG	4001659	ExcessHet	0	none	4.500000000000005e-4	0	128	4.500000000000005e-4
chr13-039044229-TTGTGTGTGTGTGTGTGTGTGTG-TTGTGTGTGTGTGTGTGTGTGTGTGTGTGTGTGTG	chr13	39044229	TTGTGTGTGTGTGTGTGTGTGTG	TTGTGTGTGTGTGTGTGTGTGTGTGTGTGTGTGTG	4001659	ExcessHet	0	none	2.2000000000000003e-5	0	128	2.2000000000000003e-5
chr13-039044229-TTGTGTGTGTGTGTGTGTGTGTG-TTGTGTGTGTGTGTGTGTGTGTGTGTGTGTGTGTGTG	chr13	39044229	TTGTGTGTGTGTGTGTGTGTGTG	TTGTGTGTGTGTGTGTGTGTGTGTGTGTGTGTGTGTG	4001659	ExcessHet	0	none	0	0	128	1e-6
chr13-039044229-TTGTGTGTGTGTGTGTGTGTGTG-TTGTGTGTGTGTGTGTGTGTGTGTGTGTGTGTGTGTGTG	chr13	39044229	TTGTGTGTGTGTGTGTGTGTGTG	TTGTGTGTGTGTGTGTGTGTGTGTGTGTGTGTGTGTGTG	4001659	ExcessHet	0	none	9e-6	0	128	9e-6
chr13-039044229-TTGTGTGTGTGTGTGTGTGTGTG-TTGTGTGTGTGTGTGTGTGTGTGTGTGTGTGTGTGTGTGTG	chr13	39044229	TTGTGTGTGTGTGTGTGTGTGTG	TTGTGTGTGTGTGTGTGTGTGTGTGTGTGTGTGTGTGTGTG	4001659	ExcessHet	0	none	5.2999999999999994e-5	0	128	5.2999999999999994e-5
chr13-039044229-TTGTGTGTGTGTGTGTGTGTGTG-TTGTGTGTGTGTGTGTGTGTGTGTGTGTGTGTGTGTGTGTGTG	chr13	39044229	TTGTGTGTGTGTGTGTGTGTGTG	TTGTGTGTGTGTGTGTGTGTGTGTGTGTGTGTGTGTGTGTGTG	4001659	ExcessHet	0	none	0	0	128	1e-6
chr13-039044229-TTGTGTGTGTGTGTGTGTGTGTG-TTGTGTGTGTGTGTGTGTGTGTGTGTGTGTGTGTGTGTGTGTGTG	chr13	39044229	TTGTGTGTGTGTGTGTGTGTGTG	TTGTGTGTGTGTGTGTGTGTGTGTGTGTGTGTGTGTGTGTGTGTG	4001659	ExcessHet	0	none	0	0	128	1e-6
chr13-039044230-TG-*	chr13	39044230	TG	*	721641.97	PASS	0	none	0.2644709999999995	42	112	0.2644709999999995
chr13-039044230-TG-T	chr13	39044230	TG	T	721641.97	PASS	0	none	0	0	112	1e-6
chr13-039044230-TG-TGTGGG	chr13	39044230	TG	TGTGGG	721641.97	PASS	0	none	0.07798700000000001	9	112	0.07798700000000001
chr13-039044230-TG-TGTGGGGG	chr13	39044230	TG	TGTGGGGG	721641.97	PASS	0	none	2.2000000000000003e-5	0	112	2.2000000000000003e-5
chr13-039044230-TG-TGTGGGTGGG	chr13	39044230	TG	TGTGGGTGGG	721641.97	PASS	0	none	5.2999999999999994e-5	0	112	5.2999999999999994e-5
chr13-039044231-G-*	chr13	39044231	G	*	380	PASS	0	none	0.2668259999999996	32	104	0.2668259999999996
chr13-039044231-G-GTGGGTGTA	chr13	39044231	G	GTGGGTGTA	380	PASS	0	none	5.380000000000003e-4	0	104	5.380000000000003e-4
chr13-039044231-G-T	chr13	39044231	G	T	380	PASS	0	none	0	0	104	1e-6
chr13-039044232-TG-*	chr13	39044232	TG	*	179781.97	VQSRTrancheINDEL95.00to96.00	0	none	0.10728700000000002	17	96	0.10728700000000002
chr13-039044232-TG-T	chr13	39044232	TG	T	179781.97	VQSRTrancheINDEL95.00to96.00	0	none	9e-6	0	96	9e-6
chr13-039044232-TG-TGGG	chr13	39044232	TG	TGGG	179781.97	VQSRTrancheINDEL95.00to96.00	0	none	0.03762700000000002	1	96	0.03762700000000002
chr13-039044232-TG-TGGGGG	chr13	39044232	TG	TGGGGG	179781.97	VQSRTrancheINDEL95.00to96.00	0	none	8.999999999999999e-5	0	96	8.999999999999999e-5
chr13-039044232-TG-TGGGTGGG	chr13	39044232	TG	TGGGTGGG	179781.97	VQSRTrancheINDEL95.00to96.00	0	none	5.399999999999999e-5	0	96	5.399999999999999e-5
chr13-039044233-GT-*	chr13	39044233	GT	*	1050221	PASS	0	none	0.105373	17	104	0.105373
chr13-039044233-GT-G	chr13	39044233	GT	G	1050221	PASS	0.14868	sas	0.05292	5	104	0.14868
chr13-039044233-GT-TT	chr13	39044233	GT	TT	1050221	PASS	0	none	9e-6	0	104	9e-6
chr13-039044234-TG-*	chr13	39044234	TG	*	127607	PASS	0	none	0.07890100000000001	8	82	0.07890100000000001
chr13-039044234-TG-GG	chr13	39044234	TG	GG	127607	PASS	0	none	0.01611400000000001	2	82	0.01611400000000001
chr13-039044234-TG-T	chr13	39044234	TG	T	127607	PASS	1.996e-5	amr	5.2999999999999994e-5	0	82	5.2999999999999994e-5
chr13-039044234-TG-TGGG	chr13	39044234	TG	TGGG	127607	PASS	0	none	9e-6	0	82	9e-6
chr13-039044235-GTGTGTGTGTGT-*	chr13	39044235	GTGTGTGTGTGT	*	851115	VQSRTrancheINDEL95.00to96.00	0	none	0.01301899999999999	3	116	0.01301899999999999
chr13-039044235-GTGTGTGTGTGT-G	chr13	39044235	GTGTGTGTGTGT	G	851115	VQSRTrancheINDEL95.00to96.00	1.2273e-4	amr	9e-6	0	116	1.2273e-4
chr13-039044235-GTGTGTGTGTGT-GGT	chr13	39044235	GTGTGTGTGTGT	GGT	851115	VQSRTrancheINDEL95.00to96.00	0	none	3.799999999999998e-5	0	116	3.799999999999998e-5
chr13-039044235-GTGTGTGTGTGT-GGTGT	chr13	39044235	GTGTGTGTGTGT	GGTGT	851115	VQSRTrancheINDEL95.00to96.00	0	none	7.920000000000004e-4	0	116	7.920000000000004e-4
chr13-039044235-GTGTGTGTGTGT-GGTGTGT	chr13	39044235	GTGTGTGTGTGT	GGTGTGT	851115	VQSRTrancheINDEL95.00to96.00	0	none	0.004779	0	116	0.004779
chr13-039044235-GTGTGTGTGTGT-GGTGTGTGT	chr13	39044235	GTGTGTGTGTGT	GGTGTGTGT	851115	VQSRTrancheINDEL95.00to96.00	0	none	0.02001900000000001	1	116	0.02001900000000001
chr13-039044235-GTGTGTGTGTGT-GGTGTGTGTGT	chr13	39044235	GTGTGTGTGTGT	GGTGTGTGTGT	851115	VQSRTrancheINDEL95.00to96.00	0	none	0.02567500000000002	4	116	0.02567500000000002
chr13-039044235-GTGTGTGTGTGT-TTGTGTGTGTGT	chr13	39044235	GTGTGTGTGTGT	TTGTGTGTGTGT	851115	VQSRTrancheINDEL95.00to96.00	0	none	0	0	116	1e-6
chr13-039044236-T-*	chr13	39044236	T	*	851	VQSRTrancheINDEL95.00to96.00	0	none	0.05530900000000001	5	118	0.05530900000000001
chr13-039044236-T-G	chr13	39044236	T	G	851	VQSRTrancheINDEL95.00to96.00	6.416e-5	sas	0	0	118	6.416e-5
chr13-039044236-T-TGG	chr13	39044236	T	TGG	851	VQSRTrancheINDEL95.00to96.00	6.398e-4	afr	7.099999999999998e-5	0	118	6.398e-4
chr13-039044238-T-*	chr13	39044238	T	*	424	PASS	0	none	0.02772600000000002	1	124	0.02772600000000002
chr13-039044238-T-G	chr13	39044238	T	G	424	PASS	1.409e-5	sas	7.099999999999998e-5	0	124	7.099999999999998e-5
chr13-039047127-A-G	chr13	39047127	A	G	69723	PASS	0.0041609	nfe	0.003321	1	134	0.0041609
chr13-039047575-C-T	chr13	39047575	C	T	1500006	PASS	0.24823	afr	0.11618100000000002	16	134	0.24823
chr13-039047796-C-T	chr13	39047796	C	T	79994	PASS	0.0042152	nfe	0.00204	1	134	0.0042152
chr13-039047938-T-C	chr13	39047938	T	C	11774907	PASS	0.94845	eas	0.7308170000000006	86	134	0.94845
chr13-039048314-A-G	chr13	39048314	A	G	203247	PASS	0.20052	afr	0.06348000000000001	0	4	0.20052
chr13-039343497-C-T	chr13	39343497	C	T	81497	PASS	0.19864	eas	0.018632	0	0	0.19864
chr13-039343554-TAA-AAA	chr13	39343554	TAA	AAA	150551	PASS	0	none	9e-6	0	2	9e-6
chr13-039343554-TAA-T	chr13	39343554	TAA	T	150551	PASS	1.7265e-4	amr	5.2999999999999994e-5	0	2	1.7265e-4
chr13-039343554-TAA-TA	chr13	39343554	TAA	TA	150551	PASS	0	none	0.00849099999999998	0	2	0.00849099999999998
chr13-039343554-TAA-TAAA	chr13	39343554	TAA	TAAA	150551	PASS	0	none	0.053989	0	2	0.053989
chr13-039343554-TAA-TAAAA	chr13	39343554	TAA	TAAAA	150551	PASS	0	none	0.002356	0	2	0.002356
chr13-039343554-TAA-TAAAAA	chr13	39343554	TAA	TAAAAA	150551	PASS	0	none	1.0699999999999996e-4	0	2	1.0699999999999996e-4
chr13-039343567-C-*	chr13	39343567	C	*	153	PASS	0	none	2.2000000000000003e-5	0	10	2.2000000000000003e-5
chr13-039343567-C-A	chr13	39343567	C	A	153	PASS	3.343e-5	eas	1.0699999999999996e-4	0	10	1.0699999999999996e-4
chr13-039343603-TTGTGTGTGTGTGTGTGTGTG-T	chr13	39343603	TTGTGTGTGTGTGTGTGTGTG	T	1303205.97	PASS	1.8121e-4	amr	2.2000000000000003e-5	0	2	1.8121e-4
chr13-039343603-TTGTGTGTGTGTGTGTGTGTG-TTG	chr13	39343603	TTGTGTGTGTGTGTGTGTGTG	TTG	1303205.97	PASS	0	none	5.160000000000003e-4	0	2	5.160000000000003e-4
chr13-039343603-TTGTGTGTGTGTGTGTGTGTG-TTGTG	chr13	39343603	TTGTGTGTGTGTGTGTGTGTG	TTGTG	1303205.97	PASS	0	none	0.003562	0	2	0.003562
chr13-039343603-TTGTGTGTGTGTGTGTGTGTG-TTGTGTG	chr13	39343603	TTGTGTGTGTGTGTGTGTGTG	TTGTGTG	1303205.97	PASS	0	none	2.08e-4	0	2	2.08e-4
chr13-039343603-TTGTGTGTGTGTGTGTGTGTG-TTGTGTGTG	chr13	39343603	TTGTGTGTGTGTGTGTGTGTG	TTGTGTGTG	1303205.97	PASS	0	none	0.00107999999999999	0	2	0.00107999999999999
chr13-039343603-TTGTGTGTGTGTGTGTGTGTG-TTGTGTGTGTG	chr13	39343603	TTGTGTGTGTGTGTGTGTGTG	TTGTGTGTGTG	1303205.97	PASS	0	none	0.004171	0	2	0.004171
chr13-039343603-TTGTGTGTGTGTGTGTGTGTG-TTGTGTGTGTGTG	chr13	39343603	TTGTGTGTGTGTGTGTGTGTG	TTGTGTGTGTGTG	1303205.97	PASS	0	none	0.01839700000000001	0	2	0.01839700000000001
chr13-039343603-TTGTGTGTGTGTGTGTGTGTG-TTGTGTGTGTGTGTG	chr13	39343603	TTGTGTGTGTGTGTGTGTGTG	TTGTGTGTGTGTGTG	1303205.97	PASS	0	none	0.04133	0	2	0.04133
chr13-039343603-TTGTGTGTGTGTGTGTGTGTG-TTGTGTGTGTGTGTGTG	chr13	39343603	TTGTGTGTGTGTGTGTGTGTG	TTGTGTGTGTGTGTGTG	1303205.97	PASS	0	none	0.146132	0	2	0.146132
chr13-039343603-TTGTGTGTGTGTGTGTGTGTG-TTGTGTGTGTGTGTGTGTG	chr13	39343603	TTGTGTGTGTGTGTGTGTGTG	TTGTGTGTGTGTGTGTGTG	1303205.97	PASS	0	none	0.05731900000000001	0	2	0.05731900000000001
chr13-039343603-TTGTGTGTGTGTGTGTGTGTG-TTGTGTGTGTGTGTGTGTGTGTG	chr13	39343603	TTGTGTGTGTGTGTGTGTGTG	TTGTGTGTGTGTGTGTGTGTGTG	1303205.97	PASS	0	none	0.03090700000000001	0	2	0.03090700000000001
chr13-039343603-TTGTGTGTGTGTGTGTGTGTG-TTGTGTGTGTGTGTGTGTGTGTGTG	chr13	39343603	TTGTGTGTGTGTGTGTGTGTG	TTGTGTGTGTGTGTGTGTGTGTGTG	1303205.97	PASS	0	none	0.01265599999999999	0	2	0.01265599999999999
chr13-039343603-TTGTGTGTGTGTGTGTGTGTG-TTGTGTGTGTGTGTGTGTGTGTGTGTG	chr13	39343603	TTGTGTGTGTGTGTGTGTGTG	TTGTGTGTGTGTGTGTGTGTGTGTGTG	1303205.97	PASS	0	none	0.004936	0	2	0.004936
chr13-039343603-TTGTGTGTGTGTGTGTGTGTG-TTGTGTGTGTGTGTGTGTGTGTGTGTGTG	chr13	39343603	TTGTGTGTGTGTGTGTGTGTG	TTGTGTGTGTGTGTGTGTGTGTGTGTGTG	1303205.97	PASS	0	none	0.002132	0	2	0.002132
chr13-039343603-TTGTGTGTGTGTGTGTGTGTG-TTGTGTGTGTGTGTGTGTGTGTGTGTGTGTG	chr13	39343603	TTGTGTGTGTGTGTGTGTGTG	TTGTGTGTGTGTGTGTGTGTGTGTGTGTGTG	1303205.97	PASS	0	none	0.00127299999999999	0	2	0.00127299999999999
chr13-039343603-TTGTGTGTGTGTGTGTGTGTG-TTGTGTGTGTGTGTGTGTGTGTGTGTGTGTGTG	chr13	39343603	TTGTGTGTGTGTGTGTGTGTG	TTGTGTGTGTGTGTGTGTGTGTGTGTGTGTGTG	1303205.97	PASS	0	none	3.590000000000004e-4	0	2	3.590000000000004e-4
chr13-039343603-TTGTGTGTGTGTGTGTGTGTG-TTGTGTGTGTGTGTGTGTGTGTGTGTGTGTGTGTG	chr13	39343603	TTGTGTGTGTGTGTGTGTGTG	TTGTGTGTGTGTGTGTGTGTGTGTGTGTGTGTGTG	1303205.97	PASS	0	none	5.2999999999999994e-5	0	2	5.2999999999999994e-5
chr13-039343646-TGTG-*	chr13	39343646	TGTG	*	603.97	VQSRTrancheINDEL99.50to99.90	0	none	5.2999999999999994e-5	0	44	5.2999999999999994e-5
chr13-039343646-TGTG-T	chr13	39343646	TGTG	T	603.97	VQSRTrancheINDEL99.50to99.90	4.448e-5	nfe	3.8200000000000034e-4	0	44	3.8200000000000034e-4
chr13-039343646-TGTG-TTG	chr13	39343646	TGTG	TTG	603.97	VQSRTrancheINDEL99.50to99.90	0	none	0	0	44	1e-6
chr13-039343647-G-*	chr13	39343647	G	*	128	VQSRTrancheSNP99.80to99.90	0	none	5.170000000000003e-4	0	26	5.170000000000003e-4
chr13-039343647-G-T	chr13	39343647	G	T	128	VQSRTrancheSNP99.80to99.90	0	none	2.2000000000000003e-5	0	26	2.2000000000000003e-5
chr13-039343648-TGTTGTACA-*	chr13	39343648	TGTTGTACA	*	61.97	VQSRTrancheINDEL99.50to99.90	0	none	4.940000000000003e-4	0	42	4.940000000000003e-4
chr13-039343648-TGTTGTACA-T	chr13	39343648	TGTTGTACA	T	61.97	VQSRTrancheINDEL99.50to99.90	0	none	0	0	42	1e-6
chr13-039343648-TGTTGTACA-TTTGTACA	chr13	39343648	TGTTGTACA	TTTGTACA	61.97	VQSRTrancheINDEL99.50to99.90	0	none	3.6999999999999985e-5	0	42	3.6999999999999985e-5
chr13-039343651-TG-*	chr13	39343651	TG	*	847.97	VQSRTrancheINDEL99.50to99.90	0	none	0	0	28	1e-6
chr13-039343651-TG-T	chr13	39343651	TG	T	847.97	VQSRTrancheINDEL99.50to99.90	5.71e-5	nfe	5.860000000000005e-4	0	28	5.860000000000005e-4
chr13-039343652-G-*	chr13	39343652	G	*	620	VQSRTrancheINDEL99.50to99.90	0	none	6.080000000000004e-4	0	10	6.080000000000004e-4
chr13-039343652-G-A	chr13	39343652	G	A	620	VQSRTrancheINDEL99.50to99.90	0	none	9e-6	0	10	9e-6
chr13-039343652-G-GTGTTT	chr13	39343652	G	GTGTTT	620	VQSRTrancheINDEL99.50to99.90	0	none	0	0	10	1e-6
chr13-039343652-G-GTTT	chr13	39343652	G	GTTT	620	VQSRTrancheINDEL99.50to99.90	0	none	1.27e-4	0	10	1.27e-4
chr13-039343652-G-T	chr13	39343652	G	T	620	VQSRTrancheINDEL99.50to99.90	4.55e-6	nfe	1.47e-4	0	10	1.47e-4
chr13-039343655-C-*	chr13	39343655	C	*	2268	VQSRTrancheSNP99.80to99.90	0	none	9e-6	0	4	9e-6
chr13-039343655-C-A	chr13	39343655	C	A	2268	VQSRTrancheSNP99.80to99.90	2.186e-4	nfe	9.849999999999991e-4	0	4	9.849999999999991e-4
chr13-039343655-C-G	chr13	39343655	C	G	2268	VQSRTrancheSNP99.80to99.90	0	none	0	0	4	1e-6
chr13-039343655-C-T	chr13	39343655	C	T	2268	VQSRTrancheSNP99.80to99.90	4.89e-6	nfe	9e-6	0	4	9e-6
chr13-039343890-C-A	chr13	39343890	C	A	310568	PASS	0.032347	nfe	0.01796200000000002	4	134	0.032347
chr13-039378654-C-T	chr13	39378654	C	T	1334376	PASS	0.18528	nfe	0.158179	20	134	0.18528
chr13-039600798-C-T	chr13	39600798	C	T	56269	PASS	0.010073	mid	0.002816	1	134	0.010073
chr13-039601174-G-*	chr13	39601174	G	*	683470	PASS	0	none	0	0	134	1e-6
chr13-039601174-G-A	chr13	39601174	G	A	683470	PASS	0.19443	afr	0.02025800000000002	2	134	0.19443
chr13-039601251-A-G	chr13	39601251	A	G	31561	PASS	0.004686	mid	0.00159499999999999	1	134	0.004686
chr13-039655587-A-G	chr13	39655587	A	G	16625841	PASS	0.62863	amr	0.4431799999999999	62	134	0.62863
chr13-039655607-C-T	chr13	39655607	C	T	9201871	PASS	0.29227	eas	0.209539	31	134	0.29227
chr13-039655705-A-AG	chr13	39655705	A	AG	17621174.97	PASS	0.62823	amr	0.4301729999999998	61	134	0.62823
chr13-039655705-A-AGG	chr13	39655705	A	AGG	17621174.97	PASS	3e-7	nfe	0	0	134	1e-6
chr13-039655754-G-A	chr13	39655754	G	A	23273580	PASS	0.64254	amr	0.4435039999999999	62	134	0.64254
