## Supplementary material for "Search for a genetic cause of variably protease-sensitive prionopathy": exome_summary_stats.tsv (part 53 of 224)

pos_id	chrom	pos	ref	alt	qual	filter	faf95_gnomad	faf95_gnomad_ancestry	incon_faf95	vpspr_ac	vpspr_an	af_pseudo
chr13-039655810-G-A	chr13	39655810	G	A	2121	PASS	3.564e-5	nfe	0	1	134	3.564e-5
chr13-039655820-T-A	chr13	39655820	T	A	29133542	PASS	0.6364	amr	0.4437199999999999	62	134	0.6364
chr13-039655898-G-A	chr13	39655898	G	A	232037	PASS	0.0085494	nfe	0.003855	2	134	0.0085494
chr13-039655906-C-T	chr13	39655906	C	T	22645224	PASS	0.6263	amr	0.4301729999999998	61	134	0.6263
chr13-039655929-C-T	chr13	39655929	C	T	2533902	PASS	0.13277	sas	0.045612	8	134	0.13277
chr13-039655941-G-C	chr13	39655941	G	C	555	PASS	4.14e-6	sas	0	1	134	4.14e-6
chr13-039655985-A-C	chr13	39655985	A	C	16158581	PASS	0.62724	amr	0.4432339999999999	62	134	0.62724
chr13-039656079-G-A	chr13	39656079	G	A	19273446	PASS	0.62769	amr	0.44134099999999993	63	134	0.62769
chr13-039656092-C-T	chr13	39656092	C	T	21798131	PASS	0.63011	amr	0.4435309999999999	63	134	0.63011
chr13-039656157-T-C	chr13	39656157	T	C	16024264	PASS	0.63201	amr	0.4389739999999999	62	126	0.63201
chr13-039656176-CA-C	chr13	39656176	CA	C	171592.97	PASS	0.0059976	nfe	0.003955	2	116	0.0059976
chr13-039659267-T-C	chr13	39659267	T	C	18210569	PASS	0.78041	amr	0.6868140000000001	93	134	0.78041
chr13-039659424-C-CG	chr13	39659424	C	CG	1475	PASS	0	none	0	1	134	1e-6
chr13-039659424-C-T	chr13	39659424	C	T	1475	PASS	1.295e-5	nfe	0	0	134	1.295e-5
chr13-039659554-C-T	chr13	39659554	C	T	20658848	PASS	0.78422	amr	0.6870300000000001	93	134	0.78422
chr13-039660870-A-G	chr13	39660870	A	G	23168	PASS	0.0085843	afr	5.41e-4	1	134	0.0085843
chr13-039665002-G-*	chr13	39665002	G	*	11658292	PASS	0	none	9e-6	0	134	9e-6
chr13-039665002-G-A	chr13	39665002	G	A	11658292	PASS	0.78088	amr	0.682915	93	134	0.78088
chr13-039665078-A-G	chr13	39665078	A	G	3300	PASS	5.1309e-4	nfe	8.9e-5	1	134	5.1309e-4
chr13-039677714-A-G	chr13	39677714	A	G	1181639	PASS	0	none	9e-6	0	134	9e-6
chr13-039677714-A-T	chr13	39677714	A	T	1181639	PASS	0.2224	eas	0.110538	15	134	0.2224
chr13-039678053-C-T	chr13	39678053	C	T	4541571	PASS	0.62086	amr	0.3265189999999996	0	0	0.62086
chr13-039679506-A-G	chr13	39679506	A	G	2953	PASS	0.0025173	afr	5.2999999999999994e-5	1	134	0.0025173
chr13-039679688-ATTGT-A	chr13	39679688	ATTGT	A	2915.97	PASS	5.431e-5	nfe	3.6999999999999985e-5	1	134	5.431e-5
chr13-039679689-T-*	chr13	39679689	T	*	1043	PASS	0	none	3.6999999999999985e-5	1	134	3.6999999999999985e-5
chr13-039679689-T-G	chr13	39679689	T	G	1043	PASS	0	none	0	0	134	1e-6
chr13-039679764-A-G	chr13	39679764	A	G	17451826	PASS	0.77934	amr	0.6870300000000001	93	134	0.77934
chr13-039679963-AT-A	chr13	39679963	AT	A	4070871.97	PASS	5.14e-4	nfe	5.41e-4	0	130	5.41e-4
chr13-039679963-AT-ATT	chr13	39679963	AT	ATT	4070871.97	PASS	0	none	0.22960600000000003	28	130	0.22960600000000003
chr13-039679963-AT-ATTT	chr13	39679963	AT	ATTT	4070871.97	PASS	0	none	8.69e-4	0	130	8.69e-4
chr13-039680144-TCAAA-T	chr13	39680144	TCAAA	T	3199908.97	PASS	0.26523	nfe	0.226071	31	134	0.26523
chr13-039682061-AT-A	chr13	39682061	AT	A	12275.97	PASS	4.7933e-4	sas	0.002967	1	132	0.002967
chr13-039682061-AT-ATT	chr13	39682061	AT	ATT	12275.97	PASS	0	none	0.00940599999999999	0	132	0.00940599999999999
chr13-039682061-AT-ATTT	chr13	39682061	AT	ATTT	12275.97	PASS	0	none	9e-6	0	132	9e-6
chr13-039682115-CATA-C	chr13	39682115	CATA	C	1304314	PASS	0	none	0	0	134	1e-6
chr13-039682115-CATA-TATA	chr13	39682115	CATA	TATA	1304314	PASS	0	none	0.06161700000000002	9	134	0.06161700000000002
chr13-039682346-G-A	chr13	39682346	G	A	4755323	PASS	0.27844	nfe	0.241718	31	134	0.27844
chr13-039682451-T-C	chr13	39682451	T	C	2766167	PASS	0.28363	nfe	0.228922	28	124	0.28363
chr13-039682464-G-T	chr13	39682464	G	T	122733	PASS	0.014487	mid	0.01157099999999998	1	122	0.014487
chr13-039682484-C-G	chr13	39682484	C	G	551469	PASS	0.094571	nfe	0.05533200000000001	9	116	0.094571
chr13-039682520-T-C	chr13	39682520	T	C	4484	PASS	0.0068634	afr	4.500000000000005e-4	0	108	0.0068634
chr13-039682590-A-G	chr13	39682590	A	G	290770	PASS	0.088603	nfe	0.0475	2	26	0.088603
chr13-039687385-A-G	chr13	39687385	A	G	14967891	PASS	0.84285	amr	0.7515070000000005	102	134	0.84285
chr13-039687808-A-G	chr13	39687808	A	G	10105578	PASS	0.36441	afr	0.24328300000000003	35	134	0.36441
chr13-039689842-T-C	chr13	39689842	T	C	4515277	PASS	0.2768	nfe	0.236726	30	134	0.2768
chr13-039689929-T-A	chr13	39689929	T	A	2815163	PASS	0	none	0	0	134	1e-6
chr13-039689929-T-C	chr13	39689929	T	C	2815163	PASS	0.33277	afr	0.230252	32	134	0.33277
chr13-039689964-A-C	chr13	39689964	A	C	423	PASS	4.285e-5	nfe	9e-6	1	134	4.285e-5
chr13-039694548-T-C	chr13	39694548	T	C	2695382	PASS	0.28558	eas	0.22155400000000003	32	132	0.28558
chr13-039694633-G-C	chr13	39694633	G	C	341	PASS	0	none	0	1	134	1e-6
chr13-039694793-A-G	chr13	39694793	A	G	3267207	PASS	0.26833	nfe	0.24478100000000003	31	128	0.26833
chr13-039694796-AT-A	chr13	39694796	AT	A	7054.97	PASS	4.5834e-4	nfe	0.003295	0	122	0.003295
chr13-039694796-AT-ATT	chr13	39694796	AT	ATT	7054.97	PASS	0	none	0.002289	0	122	0.002289
chr13-039694796-AT-ATTT	chr13	39694796	AT	ATTT	7054.97	PASS	0	none	0	0	122	1e-6
chr13-039694846-G-A	chr13	39694846	G	A	6869	PASS	0.0020298	afr	4.720000000000004e-4	1	122	0.0020298
chr13-039719151-ATT-A	chr13	39719151	ATT	A	29089211	PASS	7.753e-5	nfe	7.270000000000004e-4	1	132	7.270000000000004e-4
chr13-039719151-ATT-AT	chr13	39719151	ATT	AT	29089211	PASS	0	none	0.9814350000000008	131	132	0.9814350000000008
chr13-039719151-ATT-GTT	chr13	39719151	ATT	GTT	29089211	PASS	0	none	8.9e-5	0	132	8.9e-5
chr13-039719259-T-G	chr13	39719259	T	G	3573	PASS	0.0037625	afr	5.2999999999999994e-5	1	134	0.0037625
chr13-039719291-T-C	chr13	39719291	T	C	2528639	PASS	0.080077	sas	0.051992	6	134	0.080077
chr13-039719464-CTCTT-C	chr13	39719464	CTCTT	C	2878455.97	PASS	0.090492	nfe	0.06172400000000002	9	134	0.090492
chr13-039719549-C-T	chr13	39719549	C	T	3821392	PASS	0.22026	eas	0.11669200000000002	15	134	0.22026
chr13-039723244-C-T	chr13	39723244	C	T	12758	PASS	0.0080787	afr	5.180000000000002e-4	1	134	0.0080787
chr13-039723544-G-A	chr13	39723544	G	A	639	PASS	4.359e-5	nfe	0	1	134	4.359e-5
chr13-039723547-C-T	chr13	39723547	C	T	11929918	PASS	0.77126	amr	0.6672830000000005	83	132	0.77126
chr13-039724482-GC-*	chr13	39724482	GC	*	2001	VQSRTrancheINDEL95.00to96.00	0	none	0	0	128	1e-6
chr13-039724482-GC-G	chr13	39724482	GC	G	2001	VQSRTrancheINDEL95.00to96.00	4.7e-7	nfe	2.2000000000000003e-5	0	128	2.2000000000000003e-5
chr13-039724482-GC-GCC	chr13	39724482	GC	GCC	2001	VQSRTrancheINDEL95.00to96.00	0	none	0.00108399999999999	0	128	0.00108399999999999
chr13-039724482-GC-TC	chr13	39724482	GC	TC	2001	VQSRTrancheINDEL95.00to96.00	0	none	0	0	128	1e-6
chr13-039724483-CTTTTT-*	chr13	39724483	CTTTTT	*	5051043.97	ExcessHet	0	none	2.2000000000000003e-5	0	134	2.2000000000000003e-5
chr13-039724483-CTTTTT-C	chr13	39724483	CTTTTT	C	5051043.97	ExcessHet	3.522e-5	nfe	0	0	134	3.522e-5
chr13-039724483-CTTTTT-CCTTTTTT	chr13	39724483	CTTTTT	CCTTTTTT	5051043.97	ExcessHet	0	none	0	0	134	1e-6
chr13-039724483-CTTTTT-CCTTTTTTTT	chr13	39724483	CTTTTT	CCTTTTTTTT	5051043.97	ExcessHet	0	none	9e-6	0	134	9e-6
chr13-039724483-CTTTTT-CCTTTTTTTTT	chr13	39724483	CTTTTT	CCTTTTTTTTT	5051043.97	ExcessHet	0	none	9e-6	0	134	9e-6
chr13-039724483-CTTTTT-CCTTTTTTTTTT	chr13	39724483	CTTTTT	CCTTTTTTTTTT	5051043.97	ExcessHet	0	none	0	0	134	1e-6
chr13-039724483-CTTTTT-CCTTTTTTTTTTTTTT	chr13	39724483	CTTTTT	CCTTTTTTTTTTTTTT	5051043.97	ExcessHet	0	none	0	0	134	1e-6
chr13-039724483-CTTTTT-CCTTTTTTTTTTTTTTT	chr13	39724483	CTTTTT	CCTTTTTTTTTTTTTTT	5051043.97	ExcessHet	0	none	0	0	134	1e-6
chr13-039724483-CTTTTT-CCTTTTTTTTTTTTTTTT	chr13	39724483	CTTTTT	CCTTTTTTTTTTTTTTTT	5051043.97	ExcessHet	0	none	0	0	134	1e-6
chr13-039724483-CTTTTT-CCTTTTTTTTTTTTTTTTTTT	chr13	39724483	CTTTTT	CCTTTTTTTTTTTTTTTTTTT	5051043.97	ExcessHet	0	none	0	0	134	1e-6
chr13-039724483-CTTTTT-CCTTTTTTTTTTTTTTTTTTTTT	chr13	39724483	CTTTTT	CCTTTTTTTTTTTTTTTTTTTTT	5051043.97	ExcessHet	0	none	0	0	134	1e-6
chr13-039724483-CTTTTT-CCTTTTTTTTTTTTTTTTTTTTTTTTGGTTTTTTTTTTTT	chr13	39724483	CTTTTT	CCTTTTTTTTTTTTTTTTTTTTTTTTGGTTTTTTTTTTTT	5051043.97	ExcessHet	0	none	0	0	134	1e-6
chr13-039724483-CTTTTT-CCTTTTTTTTTTTTTTTTTTTTTTTTTTTTTT	chr13	39724483	CTTTTT	CCTTTTTTTTTTTTTTTTTTTTTTTTTTTTTT	5051043.97	ExcessHet	0	none	0	0	134	1e-6
chr13-039724483-CTTTTT-CCTTTTTTTTTTTTTTTTTTTTTTTTTTTTTTTTTTT	chr13	39724483	CTTTTT	CCTTTTTTTTTTTTTTTTTTTTTTTTTTTTTTTTTTT	5051043.97	ExcessHet	0	none	0	0	134	1e-6
chr13-039724483-CTTTTT-CT	chr13	39724483	CTTTTT	CT	5051043.97	ExcessHet	0	none	8.210000000000002e-4	0	134	8.210000000000002e-4
chr13-039724483-CTTTTT-CTT	chr13	39724483	CTTTTT	CTT	5051043.97	ExcessHet	0	none	0.01393499999999999	5	134	0.01393499999999999
chr13-039724483-CTTTTT-CTTT	chr13	39724483	CTTTTT	CTTT	5051043.97	ExcessHet	0	none	0.133687	17	134	0.133687
chr13-039724483-CTTTTT-CTTTT	chr13	39724483	CTTTTT	CTTTT	5051043.97	ExcessHet	0	none	0.338867	49	134	0.338867
chr13-039724483-CTTTTT-CTTTTTT	chr13	39724483	CTTTTT	CTTTTTT	5051043.97	ExcessHet	0	none	0.005082	0	134	0.005082
chr13-039724483-CTTTTT-CTTTTTTT	chr13	39724483	CTTTTT	CTTTTTTT	5051043.97	ExcessHet	0	none	8.210000000000002e-4	0	134	8.210000000000002e-4
chr13-039724483-CTTTTT-CTTTTTTTT	chr13	39724483	CTTTTT	CTTTTTTTT	5051043.97	ExcessHet	0	none	2.5100000000000014e-4	0	134	2.5100000000000014e-4
chr13-039724483-CTTTTT-CTTTTTTTTT	chr13	39724483	CTTTTT	CTTTTTTTTT	5051043.97	ExcessHet	0	none	0	0	134	1e-6
chr13-039724483-CTTTTT-CTTTTTTTTTT	chr13	39724483	CTTTTT	CTTTTTTTTTT	5051043.97	ExcessHet	0	none	0	0	134	1e-6
chr13-039724483-CTTTTT-CTTTTTTTTTTT	chr13	39724483	CTTTTT	CTTTTTTTTTTT	5051043.97	ExcessHet	0	none	0	0	134	1e-6
chr13-039724483-CTTTTT-CTTTTTTTTTTTTTTTTTT	chr13	39724483	CTTTTT	CTTTTTTTTTTTTTTTTTT	5051043.97	ExcessHet	0	none	0	0	134	1e-6
chr13-039724483-CTTTTT-CTTTTTTTTTTTTTTTTTTT	chr13	39724483	CTTTTT	CTTTTTTTTTTTTTTTTTTT	5051043.97	ExcessHet	0	none	0	0	134	1e-6
chr13-039724483-CTTTTT-CTTTTTTTTTTTTTTTTTTTT	chr13	39724483	CTTTTT	CTTTTTTTTTTTTTTTTTTTT	5051043.97	ExcessHet	0	none	9e-6	0	134	9e-6
chr13-039724483-CTTTTT-CTTTTTTTTTTTTTTTTTTTTT	chr13	39724483	CTTTTT	CTTTTTTTTTTTTTTTTTTTTT	5051043.97	ExcessHet	0	none	0	0	134	1e-6
chr13-039724483-CTTTTT-CTTTTTTTTTTTTTTTTTTTTTT	chr13	39724483	CTTTTT	CTTTTTTTTTTTTTTTTTTTTTT	5051043.97	ExcessHet	0	none	9e-6	0	134	9e-6
chr13-039724483-CTTTTT-CTTTTTTTTTTTTTTTTTTTTTTT	chr13	39724483	CTTTTT	CTTTTTTTTTTTTTTTTTTTTTTT	5051043.97	ExcessHet	0	none	0	0	134	1e-6
chr13-039724483-CTTTTT-CTTTTTTTTTTTTTTTTTTTTTTTTT	chr13	39724483	CTTTTT	CTTTTTTTTTTTTTTTTTTTTTTTTT	5051043.97	ExcessHet	0	none	0	0	134	1e-6
chr13-039724483-CTTTTT-CTTTTTTTTTTTTTTTTTTTTTTTTTTTTTTTTTTTTTTT	chr13	39724483	CTTTTT	CTTTTTTTTTTTTTTTTTTTTTTTTTTTTTTTTTTTTTTT	5051043.97	ExcessHet	0	none	0	0	134	1e-6
chr13-039724484-T-*	chr13	39724484	T	*	1307362	PASS	0	none	0.42673099999999975	56	124	0.42673099999999975
chr13-039724484-T-C	chr13	39724484	T	C	1307362	PASS	0.089008	nfe	0.03239100000000002	1	124	0.089008
chr13-039724484-T-TTTTTTTTTTTTTTTTTTTTTTTTG	chr13	39724484	T	TTTTTTTTTTTTTTTTTTTTTTTTG	1307362	PASS	0	none	0	0	124	1e-6
chr13-039724485-T-*	chr13	39724485	T	*	1994293	PASS	0	none	0.16398300000000002	23	104	0.16398300000000002
chr13-039724485-T-C	chr13	39724485	T	C	1994293	PASS	0.2935	afr	0.14630400000000002	22	104	0.2935
chr13-039724486-T-*	chr13	39724486	T	*	173397	ExcessHet	0	none	0.01406499999999999	4	82	0.01406499999999999
chr13-039724486-T-C	chr13	39724486	T	C	173397	ExcessHet	0.053981	afr	0.06952	8	82	0.06952
chr13-039724487-T-*	chr13	39724487	T	*	10673	PASS	0	none	9.400000000000004e-4	0	118	9.400000000000004e-4
chr13-039724487-T-C	chr13	39724487	T	C	10673	PASS	0.001632	nfe	0.00792299999999998	1	118	0.00792299999999998
chr13-039724499-TTTAAATAGGGCTC-*	chr13	39724499	TTTAAATAGGGCTC	*	33568.97	VQSRTrancheINDEL95.00to96.00	0	none	0.002614	0	124	0.002614
chr13-039724499-TTTAAATAGGGCTC-T	chr13	39724499	TTTAAATAGGGCTC	T	33568.97	VQSRTrancheINDEL95.00to96.00	0	none	0	0	124	1e-6
chr13-039724499-TTTAAATAGGGCTC-TAATAGGGCTC	chr13	39724499	TTTAAATAGGGCTC	TAATAGGGCTC	33568.97	VQSRTrancheINDEL95.00to96.00	0	none	0.021891	2	124	0.021891
chr13-039724500-TTA-*	chr13	39724500	TTA	*	453821.97	ExcessHet	0	none	0.01697200000000002	0	104	0.01697200000000002
chr13-039724500-TTA-T	chr13	39724500	TTA	T	453821.97	ExcessHet	0.15856	amr	0.143149	20	104	0.15856
chr13-039724501-TAAATAGGGC-*	chr13	39724501	TAAATAGGGC	*	2516431	PASS	0	none	0.12161100000000002	17	124	0.12161100000000002
chr13-039724501-TAAATAGGGC-AAAATAGGGC	chr13	39724501	TAAATAGGGC	AAAATAGGGC	2516431	PASS	0	none	0.00120499999999999	0	124	0.00120499999999999
chr13-039724501-TAAATAGGGC-T	chr13	39724501	TAAATAGGGC	T	2516431	PASS	1.09e-6	nfe	3.6999999999999985e-5	0	124	3.6999999999999985e-5
chr13-039724501-TAAATAGGGC-TAATAGGGC	chr13	39724501	TAAATAGGGC	TAATAGGGC	2516431	PASS	0	none	0.229011	33	124	0.229011
chr13-039724501-TAAATAGGGC-TATAGGGC	chr13	39724501	TAAATAGGGC	TATAGGGC	2516431	PASS	0	none	0	0	124	1e-6
chr13-039724501-TAAATAGGGC-TTAGGGC	chr13	39724501	TAAATAGGGC	TTAGGGC	2516431	PASS	0	none	9e-6	0	124	9e-6
chr13-039724502-A-*	chr13	39724502	A	*	3616678	PASS	0	none	0.3033389999999993	38	116	0.3033389999999993
chr13-039724502-A-T	chr13	39724502	A	T	3616678	PASS	0.36382	amr	0.09712500000000002	10	116	0.36382
chr13-039724668-C-T	chr13	39724668	C	T	22663967	PASS	0.99747	nfe	0.9900250000000004	134	134	0.99747
chr13-039727481-C-T	chr13	39727481	C	T	42635	PASS	0.0010295	amr	8.450000000000003e-4	1	134	0.0010295
chr13-039727626-T-A	chr13	39727626	T	A	7277149	PASS	0.27062	afr	0.24475300000000005	33	132	0.27062
chr13-039751173-C-T	chr13	39751173	C	T	13881963	PASS	0.62144	amr	0.4381229999999999	61	134	0.62144
chr13-039751227-ATTTT-A	chr13	39751227	ATTTT	A	1855881	ExcessHet	0	none	9e-6	0	116	9e-6
chr13-039751227-ATTTT-AT	chr13	39751227	ATTTT	AT	1855881	ExcessHet	0	none	2.5100000000000014e-4	0	116	2.5100000000000014e-4
chr13-039751227-ATTTT-ATT	chr13	39751227	ATTTT	ATT	1855881	ExcessHet	0	none	0.01109799999999999	2	116	0.01109799999999999
chr13-039751227-ATTTT-ATTT	chr13	39751227	ATTTT	ATTT	1855881	ExcessHet	0	none	0.3366219999999999	35	116	0.3366219999999999
chr13-039751227-ATTTT-ATTTTT	chr13	39751227	ATTTT	ATTTTT	1855881	ExcessHet	0	none	0.09107800000000002	18	116	0.09107800000000002
chr13-039751227-ATTTT-ATTTTTT	chr13	39751227	ATTTT	ATTTTTT	1855881	ExcessHet	0	none	0.00125299999999999	0	116	0.00125299999999999
chr13-039751227-ATTTT-ATTTTTTT	chr13	39751227	ATTTT	ATTTTTTT	1855881	ExcessHet	0	none	0	0	116	1e-6
chr13-039751227-ATTTT-ATTTTTTTTTTTTTTTTTTTTTTTTTTTTTTTTTTTTTTATATTTTGATAGTTACATTTTTCTTTGTATAATAAGATTGTTTTTTTTTATAATTTTT	chr13	39751227	ATTTT	ATTTTTTTTTTTTTTTTTTTTTTTTTTTTTTTTTTTTTTATATTTTGATAGTTACATTTTTCTTTGTATAATAAGATTGTTTTTTTTTATAATTTTT	1855881	ExcessHet	0	none	0	0	116	1e-6
chr13-039751227-ATTTT-TTTTT	chr13	39751227	ATTTT	TTTTT	1855881	ExcessHet	0	none	0	0	116	1e-6
chr13-039751399-AT-A	chr13	39751399	AT	A	90244	PASS	0.074131	afr	0.004843	1	68	0.074131
chr13-039751399-AT-ATT	chr13	39751399	AT	ATT	90244	PASS	0	none	7.260000000000005e-4	0	68	7.260000000000005e-4
chr13-039751399-AT-GT	chr13	39751399	AT	GT	90244	PASS	0	none	8.9e-5	0	68	8.9e-5
chr13-039788472-T-C	chr13	39788472	T	C	8368	PASS	0.0083531	afr	3.820000000000003e-4	1	134	0.0083531
chr13-039789564-C-*	chr13	39789564	C	*	42889	PASS	0	none	2.08e-4	0	0	2.08e-4
chr13-039789564-C-CACCTGCTCCACCCTGACTCACTCCGATT	chr13	39789564	C	CACCTGCTCCACCCTGACTCACTCCGATT	42889	PASS	0	none	9e-6	0	0	9e-6
chr13-039789564-C-CACCTGCTCCACCCTGACTCATTCCGATT	chr13	39789564	C	CACCTGCTCCACCCTGACTCATTCCGATT	42889	PASS	0.12313	nfe	0.01952700000000001	0	0	0.12313
chr13-039789564-C-CACCTTCTCCTCCCTGACTCATTCCGATT	chr13	39789564	C	CACCTTCTCCTCCCTGACTCATTCCGATT	42889	PASS	0	none	0	0	0	1e-6
chr13-039789564-C-T	chr13	39789564	C	T	42889	PASS	0	none	0	0	0	1e-6
chr13-040081135-C-T	chr13	40081135	C	T	26085	PASS	0.17768	nfe	0.02023700000000001	0	0	0.17768
chr13-040081334-A-G	chr13	40081334	A	G	52818	PASS	0.17768	nfe	0.03217700000000002	0	0	0.17768
chr13-040081348-C-A	chr13	40081348	C	A	66620	PASS	0.34158	nfe	0.04236300000000002	0	0	0.34158
chr13-040081401-G-A	chr13	40081401	G	A	87909	PASS	0.4976	nfe	0.05715600000000001	0	0	0.4976
chr13-040081412-G-C	chr13	40081412	G	C	61928	PASS	0.22772	nfe	0.03400500000000001	0	0	0.22772
chr13-040081419-A-G	chr13	40081419	A	G	18199	VQSRTrancheSNP99.70to99.80	0.081769	nfe	0.00965799999999999	0	0	0.081769
chr13-040081437-C-T	chr13	40081437	C	T	24547	PASS	0.044419	nfe	0.01456499999999999	0	0	0.044419
chr13-040081480-A-*	chr13	40081480	A	*	15755	PASS	0	none	0	0	0	1e-6
chr13-040081480-A-G	chr13	40081480	A	G	15755	PASS	0.035536	nfe	0.01127199999999999	0	0	0.035536
chr13-040199117-A-G	chr13	40199117	A	G	201528	PASS	0.74253	nfe	0.13103	0	0	0.74253
chr13-040199117-A-T	chr13	40199117	A	T	201528	PASS	0	none	9e-6	0	0	9e-6
chr13-040466761-A-C	chr13	40466761	A	C	26945	PASS	0.34158	nfe	0.01897400000000002	0	0	0.34158
chr13-040558357-C-A	chr13	40558357	C	A	1012	PASS	0	none	0	0	0	1e-6
chr13-040558357-C-T	chr13	40558357	C	T	1012	PASS	0.0023683	nfe	3.150000000000005e-4	0	0	0.0023683
chr13-040558366-CA-C	chr13	40558366	CA	C	2319.97	VQSRTrancheINDEL95.00to96.00	0	none	4.940000000000003e-4	0	0	4.940000000000003e-4
chr13-040558366-CA-CAA	chr13	40558366	CA	CAA	2319.97	VQSRTrancheINDEL95.00to96.00	0	none	6.080000000000004e-4	0	0	6.080000000000004e-4
chr13-040558366-CA-CAAA	chr13	40558366	CA	CAAA	2319.97	VQSRTrancheINDEL95.00to96.00	0	none	0	0	0	1e-6
chr13-040558408-CTT-C	chr13	40558408	CTT	C	160900.97	PASS	0	none	0	0	8	1e-6
chr13-040558408-CTT-CT	chr13	40558408	CTT	CT	160900.97	PASS	0	none	0.068582	2	8	0.068582
chr13-040558408-CTT-CTTT	chr13	40558408	CTT	CTTT	160900.97	PASS	0	none	3.3700000000000044e-4	0	8	3.3700000000000044e-4
chr13-040558408-CTT-CTTTT	chr13	40558408	CTT	CTTTT	160900.97	PASS	0	none	0	0	8	1e-6
chr13-040558409-T-*	chr13	40558409	T	*	56	PASS	0	none	0.068609	2	8	0.068609
chr13-040558409-T-A	chr13	40558409	T	A	56	PASS	0	none	0	0	8	1e-6
chr13-040558667-T-*	chr13	40558667	T	*	9933	PASS	0	none	9e-6	0	134	9e-6
chr13-040558667-T-C	chr13	40558667	T	C	9933	PASS	0.0059695	mid	7.270000000000004e-4	1	134	0.0059695
chr13-040558878-T-C	chr13	40558878	T	C	145026	PASS	0.018665	mid	0.005185	2	134	0.018665
chr13-040558915-GTT-G	chr13	40558915	GTT	G	283950.97	ExcessHet	0	none	0	0	114	1e-6
chr13-040558915-GTT-GT	chr13	40558915	GTT	GT	283950.97	ExcessHet	0	none	0.01405799999999998	8	114	0.01405799999999998
chr13-040558915-GTT-GTTT	chr13	40558915	GTT	GTTT	283950.97	ExcessHet	0	none	0.06931500000000002	21	114	0.06931500000000002
chr13-040558915-GTT-GTTTT	chr13	40558915	GTT	GTTTT	283950.97	ExcessHet	0	none	1.47e-4	0	114	1.47e-4
chr13-040558915-GTT-GTTTTT	chr13	40558915	GTT	GTTTTT	283950.97	ExcessHet	0	none	2.2000000000000003e-5	0	114	2.2000000000000003e-5
chr13-040558916-T-*	chr13	40558916	T	*	2667	PASS	0	none	0.01405899999999998	8	116	0.01405899999999998
chr13-040558916-T-G	chr13	40558916	T	G	2667	PASS	1.0231e-4	nfe	7.099999999999998e-5	0	116	1.0231e-4
chr13-040558926-TG-GG	chr13	40558926	TG	GG	12919	PASS	0	none	0.005055	2	122	0.005055
chr13-040558926-TG-T	chr13	40558926	TG	T	12919	PASS	0	none	0	0	122	1e-6
chr13-040558927-GTT-ATT	chr13	40558927	GTT	ATT	2349515	PASS	0	none	9e-6	0	108	9e-6
chr13-040558927-GTT-G	chr13	40558927	GTT	G	2349515	PASS	0	none	0	0	108	1e-6
chr13-040558927-GTT-GT	chr13	40558927	GTT	GT	2349515	PASS	0	none	0.005798	3	108	0.005798
chr13-040558927-GTT-GTTT	chr13	40558927	GTT	GTTT	2349515	PASS	0	none	0.131442	38	108	0.131442
chr13-040558927-GTT-GTTTT	chr13	40558927	GTT	GTTTT	2349515	PASS	0	none	0.01431799999999999	7	108	0.01431799999999999
chr13-040558927-GTT-GTTTTT	chr13	40558927	GTT	GTTTTT	2349515	PASS	0	none	0	0	108	1e-6
chr13-040558927-GTT-GTTTTTT	chr13	40558927	GTT	GTTTTTT	2349515	PASS	0	none	0	0	108	1e-6
chr13-040558927-GTT-TTT	chr13	40558927	GTT	TTT	2349515	PASS	0	none	0.00652	0	108	0.00652
chr13-040558928-T-*	chr13	40558928	T	*	883	PASS	0	none	0.005798	3	108	0.005798
chr13-040558928-T-G	chr13	40558928	T	G	883	PASS	9.98e-6	nfe	1.0799999999999996e-4	0	108	1.0799999999999996e-4
chr13-040558928-T-TG	chr13	40558928	T	TG	883	PASS	0	none	9e-6	0	108	9e-6
chr13-040558943-A-G	chr13	40558943	A	G	1549107	PASS	0.23647	nfe	0.06734500000000002	30	134	0.23647
chr13-040559094-A-T	chr13	40559094	A	T	26558	PASS	0.0055329	nfe	0.00249	3	134	0.0055329
chr13-040560444-C-A	chr13	40560444	C	A	64569	PASS	1.32e-6	nfe	0	0	134	1.32e-6
chr13-040560444-C-T	chr13	40560444	C	T	64569	PASS	0.0016282	nfe	7.270000000000004e-4	1	134	0.0016282
chr13-040560492-G-A	chr13	40560492	G	A	349938	PASS	0.0088756	nfe	0.004851	2	134	0.0088756
chr13-040560901-T-C	chr13	40560901	T	C	955750	PASS	0.34336	eas	0.03721600000000002	2	134	0.34336
chr13-040619338-C-T	chr13	40619338	C	T	1007269	PASS	0.25081	eas	0.08216300000000001	8	134	0.25081
chr13-040619895-G-T	chr13	40619895	G	T	936733	PASS	0.36384	eas	0.051645	6	134	0.36384
chr13-040619994-G-A	chr13	40619994	G	A	42809	PASS	0.0054981	nfe	0.002389	1	134	0.0054981
chr13-040620041-C-T	chr13	40620041	C	T	260222	PASS	0.019027	nfe	0.01495899999999998	1	134	0.019027
chr13-040621274-G-A	chr13	40621274	G	A	1690603	PASS	0.62699	eas	0.2750759999999993	46	134	0.62699
chr13-040665441-C-T	chr13	40665441	C	T	303	PASS	9e-6	nfe	0	1	134	9e-6
chr13-040666242-G-A	chr13	40666242	G	A	134903	PASS	0.014116	mid	0.01005799999999998	3	130	0.014116
chr13-040729227-CCAT-ACAT	chr13	40729227	CCAT	ACAT	5525	PASS	0	none	0	0	132	1e-6
chr13-040729227-CCAT-C	chr13	40729227	CCAT	C	5525	PASS	5.6483e-4	nfe	3.6000000000000035e-4	1	132	5.6483e-4
chr13-040729247-A-G	chr13	40729247	A	G	17765	PASS	0.0033788	nfe	0.00181699999999999	1	134	0.0033788
chr13-040729549-G-A	chr13	40729549	G	A	200884	PASS	0.055372	afr	0.006292	1	134	0.055372
chr13-040729549-G-C	chr13	40729549	G	C	200884	PASS	0	none	9e-6	0	134	9e-6
chr13-040729730-ATTTTT-A	chr13	40729730	ATTTTT	A	1142575	ExcessHet	0	none	9e-6	0	110	9e-6
chr13-040729730-ATTTTT-AT	chr13	40729730	ATTTTT	AT	1142575	ExcessHet	0	none	6.100000000000004e-4	0	110	6.100000000000004e-4
chr13-040729730-ATTTTT-ATT	chr13	40729730	ATTTTT	ATT	1142575	ExcessHet	0	none	0.005721	0	110	0.005721
chr13-040729730-ATTTTT-ATTT	chr13	40729730	ATTTTT	ATTT	1142575	ExcessHet	0	none	0.03908100000000001	7	110	0.03908100000000001
chr13-040729730-ATTTTT-ATTTT	chr13	40729730	ATTTTT	ATTTT	1142575	ExcessHet	0	none	0.237354	31	110	0.237354
chr13-040729730-ATTTTT-ATTTTTT	chr13	40729730	ATTTTT	ATTTTTT	1142575	ExcessHet	0	none	0.12583100000000003	19	110	0.12583100000000003
chr13-040729730-ATTTTT-ATTTTTTT	chr13	40729730	ATTTTT	ATTTTTTT	1142575	ExcessHet	0	none	0.00846399999999998	0	110	0.00846399999999998
chr13-040729730-ATTTTT-ATTTTTTTT	chr13	40729730	ATTTTT	ATTTTTTTT	1142575	ExcessHet	0	none	3.160000000000005e-4	0	110	3.160000000000005e-4
chr13-040729730-ATTTTT-ATTTTTTTTT	chr13	40729730	ATTTTT	ATTTTTTTTT	1142575	ExcessHet	0	none	9e-6	0	110	9e-6
chr13-040729730-ATTTTT-TTTTTT	chr13	40729730	ATTTTT	TTTTTT	1142575	ExcessHet	0	none	4.500000000000005e-4	0	110	4.500000000000005e-4
chr13-040749261-C-T	chr13	40749261	C	T	3027635	PASS	0.29172	sas	0.16841200000000003	33	134	0.29172
chr13-040756787-TAC-T	chr13	40756787	TAC	T	8618.97	PASS	5.3776e-4	nfe	0.002364	1	134	0.002364
chr13-040756787-TAC-TACAC	chr13	40756787	TAC	TACAC	8618.97	PASS	0	none	3.6999999999999985e-5	0	134	3.6999999999999985e-5
chr13-040756787-TAC-TACACAC	chr13	40756787	TAC	TACACAC	8618.97	PASS	0	none	2.2000000000000003e-5	0	134	2.2000000000000003e-5
chr13-040757036-T-G	chr13	40757036	T	G	94334	PASS	0.010033	mid	0.004365	2	134	0.010033
chr13-040759138-GA-AA	chr13	40759138	GA	AA	18798	VQSRTrancheINDEL95.00to96.00	0	none	0.00101199999999999	0	126	0.00101199999999999
chr13-040759138-GA-G	chr13	40759138	GA	G	18798	VQSRTrancheINDEL95.00to96.00	8.185e-5	mid	0.00156999999999999	0	126	0.00156999999999999
chr13-040759138-GA-GAA	chr13	40759138	GA	GAA	18798	VQSRTrancheINDEL95.00to96.00	0	none	0.00953499999999999	0	126	0.00953499999999999
chr13-040759138-GA-GAAA	chr13	40759138	GA	GAAA	18798	VQSRTrancheINDEL95.00to96.00	0	none	3.6999999999999985e-5	0	126	3.6999999999999985e-5
chr13-040759138-GA-TA	chr13	40759138	GA	TA	18798	VQSRTrancheINDEL95.00to96.00	0	none	0	0	126	1e-6
chr13-040766594-C-T	chr13	40766594	C	T	599295	PASS	0.23521	eas	0.05212600000000002	4	134	0.23521
chr13-040767162-CTTT-*	chr13	40767162	CTTT	*	2123407	ExcessHet	0	none	0	0	112	1e-6
chr13-040767162-CTTT-C	chr13	40767162	CTTT	C	2123407	ExcessHet	1.6225e-4	eas	7.030000000000005e-4	0	112	7.030000000000005e-4
chr13-040767162-CTTT-CT	chr13	40767162	CTTT	CT	2123407	ExcessHet	0	none	0.024847	0	112	0.024847
chr13-040767162-CTTT-CTT	chr13	40767162	CTTT	CTT	2123407	ExcessHet	0	none	0.34781799999999957	45	112	0.34781799999999957
chr13-040767162-CTTT-CTTTT	chr13	40767162	CTTT	CTTTT	2123407	ExcessHet	0	none	0.04897200000000001	5	112	0.04897200000000001
chr13-040767162-CTTT-CTTTTT	chr13	40767162	CTTT	CTTTTT	2123407	ExcessHet	0	none	9.400000000000004e-4	1	112	9.400000000000004e-4
chr13-040767162-CTTT-CTTTTTT	chr13	40767162	CTTT	CTTTTTT	2123407	ExcessHet	0	none	0	0	112	1e-6
chr13-040767162-CTTT-CTTTTTTT	chr13	40767162	CTTT	CTTTTTTT	2123407	ExcessHet	0	none	0	0	112	1e-6
chr13-040767162-CTTT-TTTT	chr13	40767162	CTTT	TTTT	2123407	ExcessHet	0	none	3.6000000000000035e-4	0	112	3.6000000000000035e-4
chr13-040767163-T-*	chr13	40767163	T	*	746	PASS	0	none	0.36793299999999945	47	98	0.36793299999999945
chr13-040767163-T-A	chr13	40767163	T	A	746	PASS	0	none	0	0	98	1e-6
chr13-040767163-T-C	chr13	40767163	T	C	746	PASS	2.1421e-4	nfe	9e-6	0	98	2.1421e-4
chr13-040771315-C-T	chr13	40771315	C	T	1512634	PASS	0.28633	sas	0.144719	32	134	0.28633
chr13-040793087-A-C	chr13	40793087	A	C	980513	PASS	0.036384	mid	0.02825700000000001	5	134	0.036384
chr13-040793316-G-A	chr13	40793316	G	A	282866	PASS	0.0098635	mid	0.004646	2	134	0.0098635
chr13-040793374-G-A	chr13	40793374	G	A	343357	PASS	0.021845	afr	0.00870299999999999	2	132	0.021845
chr13-040799118-G-A	chr13	40799118	G	A	7195768	PASS	0.095555	nfe	0.08717800000000002	12	134	0.095555
chr13-040799183-G-A	chr13	40799183	G	A	228336	PASS	0.0053389	nfe	0.002314	1	134	0.0053389
chr13-040805136-C-T	chr13	40805136	C	T	5924547	PASS	0.1982	afr	0.103875	13	134	0.1982
chr13-040808421-ATT-A	chr13	40808421	ATT	A	457077	ExcessHet	0	none	0	0	112	1e-6
chr13-040808421-ATT-AT	chr13	40808421	ATT	AT	457077	ExcessHet	0	none	0.002288	0	112	0.002288
chr13-040808421-ATT-ATTT	chr13	40808421	ATT	ATTT	457077	ExcessHet	0	none	0.090585	8	112	0.090585
chr13-040808421-ATT-ATTTT	chr13	40808421	ATT	ATTTT	457077	ExcessHet	0	none	5.41e-4	1	112	5.41e-4
chr13-040808421-ATT-ATTTTT	chr13	40808421	ATT	ATTTTT	457077	ExcessHet	0	none	9e-6	0	112	9e-6
chr13-040808421-ATT-ATTTTTTT	chr13	40808421	ATT	ATTTTTTT	457077	ExcessHet	0	none	9e-6	0	112	9e-6
chr13-040808421-ATT-ATTTTTTTTT	chr13	40808421	ATT	ATTTTTTTTT	457077	ExcessHet	0	none	5.2999999999999994e-5	0	112	5.2999999999999994e-5
chr13-040808421-ATT-ATTTTTTTTTT	chr13	40808421	ATT	ATTTTTTTTTT	457077	ExcessHet	0	none	9e-6	0	112	9e-6
chr13-040808421-ATT-GTT	chr13	40808421	ATT	GTT	457077	ExcessHet	0	none	0.004005	0	112	0.004005
chr13-040808421-ATT-TTT	chr13	40808421	ATT	TTT	457077	ExcessHet	0	none	2.2000000000000003e-5	0	112	2.2000000000000003e-5
chr13-040808575-A-T	chr13	40808575	A	T	15857804	PASS	0.41865	mid	0.3835379999999997	51	134	0.41865
chr13-040808671-T-C	chr13	40808671	T	C	9438071	PASS	0.5158	eas	0.4080159999999995	49	128	0.5158
chr13-040809715-T-A	chr13	40809715	T	A	1639117	PASS	0.063541	sas	0.03900000000000001	6	134	0.063541
chr13-040809725-G-C	chr13	40809725	G	C	199829	PASS	7.3e-7	nfe	0	0	134	1e-6
chr13-040809725-G-T	chr13	40809725	G	T	199829	PASS	0.013366	sas	0.005211	2	134	0.013366
chr13-040810020-A-G	chr13	40810020	A	G	3127684	PASS	0.51825	eas	0.35355399999999976	7	26	0.51825
chr13-040810182-A-G	chr13	40810182	A	G	842845	PASS	0.43591	eas	0.22963000000000003	0	0	0.43591
chr13-040810182-A-T	chr13	40810182	A	T	842845	PASS	0	none	0	0	0	1e-6
chr13-040810246-C-T	chr13	40810246	C	T	752881	PASS	0.44835	eas	0.217832	0	0	0.44835
chr13-040836949-T-A	chr13	40836949	T	A	23301	PASS	0	none	0.01163699999999999	0	0	0.01163699999999999
chr13-040854543-AT-A	chr13	40854543	AT	A	574743	PASS	0.36214	nfe	0.19613400000000003	16	32	0.36214
chr13-040854543-AT-TT	chr13	40854543	AT	TT	574743	PASS	0	none	0	0	32	1e-6
chr13-040855486-A-G	chr13	40855486	A	G	152783	PASS	0.50979	nfe	0.09384000000000002	0	0	0.50979
chr13-040863598-C-T	chr13	40863598	C	T	4422816	PASS	0.64499	amr	0.5272240000000007	96	134	0.64499
chr13-040863688-T-G	chr13	40863688	T	G	5672061	PASS	0.67443	amr	0.5654050000000002	96	134	0.67443
chr13-040863723-TC-CC	chr13	40863723	TC	CC	5532786	PASS	0	none	9e-6	0	134	9e-6
chr13-040863723-TC-T	chr13	40863723	TC	T	5532786	PASS	0	none	2.2000000000000003e-5	0	134	2.2000000000000003e-5
chr13-040863723-TC-TAC	chr13	40863723	TC	TAC	5532786	PASS	0	none	0	0	134	1e-6
chr13-040863723-TC-TCC	chr13	40863723	TC	TCC	5532786	PASS	0	none	0.5646480000000001	96	134	0.5646480000000001
chr13-040863723-TC-TCCC	chr13	40863723	TC	TCCC	5532786	PASS	0	none	5.41e-4	0	134	5.41e-4
chr13-040863723-TC-TCCCC	chr13	40863723	TC	TCCCC	5532786	PASS	0	none	0	0	134	1e-6
chr13-040863790-C-T	chr13	40863790	C	T	7816924	PASS	0.72333	amr	0.649234	102	134	0.72333
chr13-040863905-G-A	chr13	40863905	G	A	96809	PASS	0.023346	afr	0.00859999999999998	2	134	0.023346
chr13-040863931-G-A	chr13	40863931	G	A	7381497	PASS	0.68094	amr	0.5764200000000004	96	134	0.68094
chr13-040863951-C-G	chr13	40863951	C	G	6851283	PASS	0	none	0	0	134	1e-6
chr13-040863951-C-T	chr13	40863951	C	T	6851283	PASS	0.67744	amr	0.5738490000000003	96	134	0.67744
chr13-040864247-GAAA-*	chr13	40864247	GAAA	*	894610	PASS	0	none	9e-6	0	0	9e-6
chr13-040864247-GAAA-AAAA	chr13	40864247	GAAA	AAAA	894610	PASS	0	none	0	0	0	1e-6
chr13-040864247-GAAA-G	chr13	40864247	GAAA	G	894610	PASS	0	none	9e-6	0	0	9e-6
chr13-040864247-GAAA-GAA	chr13	40864247	GAAA	GAA	894610	PASS	0	none	0.2757979999999995	0	0	0.2757979999999995
chr13-040864250-A-*	chr13	40864250	A	*	898311	PASS	0	none	9e-6	0	0	9e-6
chr13-040864250-A-G	chr13	40864250	A	G	898311	PASS	0.71848	nfe	0.2758519999999995	0	0	0.71848
chr13-040864264-A-G	chr13	40864264	A	G	797914	PASS	0	none	9e-6	0	0	9e-6
chr13-040864264-A-T	chr13	40864264	A	T	797914	PASS	0.71103	nfe	0.26743299999999975	0	0	0.71103
chr13-040864289-T-A	chr13	40864289	T	A	299159	PASS	0.35076	nfe	0.12183900000000002	0	0	0.35076
chr13-040864335-TAA-T	chr13	40864335	TAA	T	248314.97	PASS	0	none	9e-6	0	0	9e-6
chr13-040864335-TAA-TA	chr13	40864335	TAA	TA	248314.97	PASS	0	none	0.142396	0	0	0.142396
chr13-040912239-A-G	chr13	40912239	A	G	3780	PASS	0.0027238	nfe	6.310000000000003e-4	0	0	0.0027238
chr13-040912340-T-C	chr13	40912340	T	C	41113	PASS	0.062933	afr	0.007095	0	4	0.062933
chr13-040912470-T-C	chr13	40912470	T	C	79237	PASS	0.066319	afr	0.00943399999999999	1	38	0.066319
chr13-040912686-G-A	chr13	40912686	G	A	43836	PASS	0.013308	sas	0.004044	0	2	0.013308
chr13-040912725-TAA-AAA	chr13	40912725	TAA	AAA	78965	ExcessHet	0	none	0	0	2	1e-6
chr13-040912725-TAA-T	chr13	40912725	TAA	T	78965	ExcessHet	3.164e-5	nfe	2.08e-4	0	2	2.08e-4
chr13-040912725-TAA-TA	chr13	40912725	TAA	TA	78965	ExcessHet	0	none	0.045103	0	2	0.045103
chr13-040912725-TAA-TAAA	chr13	40912725	TAA	TAAA	78965	ExcessHet	0	none	0.02187100000000001	0	2	0.02187100000000001
chr13-040912725-TAA-TAAAA	chr13	40912725	TAA	TAAAA	78965	ExcessHet	0	none	1.27e-4	0	2	1.27e-4
chr13-040912730-A-G	chr13	40912730	A	G	178444	PASS	0.20208	afr	0.02037000000000001	0	2	0.20208
chr13-040912826-A-G	chr13	40912826	A	G	162112	PASS	0.25881	afr	0.02630400000000002	0	0	0.25881
chr13-040912850-T-A	chr13	40912850	T	A	4129767	PASS	0	none	0	0	0	1e-6
chr13-040912850-T-C	chr13	40912850	T	C	4129767	PASS	0.99262	nfe	0.652647	0	0	0.99262
chr13-040912873-G-A	chr13	40912873	G	A	722	VQSRTrancheSNP99.80to99.90	0.0014382	sas	5.2999999999999994e-5	0	0	0.0014382
chr13-040912873-G-T	chr13	40912873	G	T	722	VQSRTrancheSNP99.80to99.90	0	none	1.0699999999999996e-4	0	0	1.0699999999999996e-4
chr13-040913952-C-T	chr13	40913952	C	T	182597	PASS	0.070488	afr	0.016562	1	128	0.070488
chr13-040921682-C-G	chr13	40921682	C	G	38591	PASS	0.0051709	afr	0.00144799999999999	1	134	0.0051709
chr13-040921720-A-C	chr13	40921720	A	C	236135	PASS	0.040055	eas	0.01453899999999999	2	134	0.040055
chr13-040921753-C-A	chr13	40921753	C	A	126656	PASS	0	none	0	0	132	1e-6
chr13-040921753-C-G	chr13	40921753	C	G	126656	PASS	0.027269	afr	0.00862499999999998	2	132	0.027269
chr13-040921788-G-*	chr13	40921788	G	*	3456439	PASS	0	none	0.00269	0	126	0.00269
chr13-040921788-G-T	chr13	40921788	G	T	3456439	PASS	0.41878	eas	0.2512419999999994	29	126	0.41878
chr13-040932748-A-G	chr13	40932748	A	G	35830	PASS	0	none	0.02408600000000001	0	0	0.02408600000000001
chr13-040933486-T-C	chr13	40933486	T	C	5966	PASS	9.89e-6	afr	2.2000000000000003e-5	1	134	2.2000000000000003e-5
chr13-040940934-C-T	chr13	40940934	C	T	7558	PASS	0.0056708	afr	1.47e-4	1	134	0.0056708
chr13-040940982-C-T	chr13	40940982	C	T	436077	PASS	0.018348	nfe	0.01102499999999999	2	134	0.018348
chr13-040940989-T-C	chr13	40940989	T	C	30202	PASS	0.0058024	afr	5.640000000000005e-4	1	134	0.0058024
chr13-040941085-T-A	chr13	40941085	T	A	381746	PASS	0.013745	sas	0.005288	2	134	0.013745
chr13-040941129-A-C	chr13	40941129	A	C	178161	PASS	0.0055994	nfe	0.002389	1	134	0.0055994
chr13-040941150-T-A	chr13	40941150	T	A	45786111	PASS	0.67688	amr	0.6006160000000007	95	134	0.67688
chr13-040941150-T-C	chr13	40941150	T	C	45786111	PASS	3.1262e-4	eas	2.09e-4	0	134	3.1262e-4
chr13-040941235-C-T	chr13	40941235	C	T	7262730	PASS	0.21683	afr	0.14087000000000002	18	134	0.21683
chr13-040941482-GAA-AAA	chr13	40941482	GAA	AAA	44926	PASS	0	none	0.002766	1	134	0.002766
chr13-040941482-GAA-G	chr13	40941482	GAA	G	44926	PASS	7.404e-5	sas	0	0	134	7.404e-5
chr13-040942887-G-A	chr13	40942887	G	A	45974	PASS	0.012618	sas	0.004877	2	134	0.012618
chr13-040943849-A-G	chr13	40943849	A	G	12539158	PASS	0.67761	amr	0.6014280000000007	95	134	0.67761
chr13-040949740-T-C	chr13	40949740	T	C	4451085	PASS	0.38698	nfe	0.3435949999999994	50	134	0.38698
chr13-040950030-G-A	chr13	40950030	G	A	242369	PASS	0.036774	nfe	0.02126200000000002	6	134	0.036774
chr13-040950087-T-C	chr13	40950087	T	C	6327610	PASS	0.67744	nfe	0.5795590000000004	95	134	0.67744
chr13-040951450-A-G	chr13	40951450	A	G	12468683	PASS	0.67832	amr	0.6035400000000007	95	134	0.67832
chr13-040951545-TTATATATA-T	chr13	40951545	TTATATATA	T	13887.97	PASS	0	none	0	0	120	1e-6
chr13-040951545-TTATATATA-TTATATA	chr13	40951545	TTATATATA	TTATATA	13887.97	PASS	0	none	0.005388	4	120	0.005388
chr13-040951545-TTATATATA-TTATATATATA	chr13	40951545	TTATATATA	TTATATATATA	13887.97	PASS	0	none	5.180000000000002e-4	0	120	5.180000000000002e-4
chr13-040951633-A-G	chr13	40951633	A	G	2814964	PASS	0.6848	nfe	0.5173510000000006	66	90	0.6848
chr13-040951782-G-A	chr13	40951782	G	A	436422	PASS	0.29543	nfe	0.14003700000000002	0	0	0.29543
chr13-040951783-T-C	chr13	40951783	T	C	717934	PASS	0.64313	nfe	0.25110999999999944	0	0	0.64313
chr13-040958916-T-A	chr13	40958916	T	A	15450442	PASS	0	none	3.6999999999999985e-5	0	134	3.6999999999999985e-5
chr13-040958916-T-C	chr13	40958916	T	C	15450442	PASS	0.68713	nfe	0.6149900000000001	94	134	0.68713
chr13-040982404-G-A	chr13	40982404	G	A	1206	PASS	9.96e-5	afr	2.08e-4	0	16	2.08e-4
chr13-040982423-C-T	chr13	40982423	C	T	2203	PASS	0.0012388	sas	5.850000000000005e-4	0	8	0.0012388
chr13-040992629-T-A	chr13	40992629	T	A	275308	PASS	0	none	9e-6	0	2	9e-6
chr13-040992629-T-C	chr13	40992629	T	C	275308	PASS	0	none	0	0	2	1e-6
chr13-040992629-T-TA	chr13	40992629	T	TA	275308	PASS	0.15414	nfe	0.07617900000000001	0	2	0.15414
chr13-040992645-G-A	chr13	40992645	G	A	1271478	PASS	0.62532	nfe	0.4061809999999996	6	6	0.62532
chr13-040992689-T-C	chr13	40992689	T	C	107	PASS	0	none	9e-6	0	20	9e-6
chr13-040993112-C-G	chr13	40993112	C	G	5106600	PASS	0.36907	afr	0.16817	20	134	0.36907
chr13-040993385-G-A	chr13	40993385	G	A	22030	PASS	0.005145	afr	8.69e-4	1	134	0.005145
chr13-040993385-G-T	chr13	40993385	G	T	22030	PASS	6.9e-7	nfe	0	0	134	1e-6
chr13-040993394-G-T	chr13	40993394	G	T	254064	PASS	0.11792	afr	0.01532799999999999	1	134	0.11792
chr13-040993428-C-A	chr13	40993428	C	A	7759251	PASS	0.69202	nfe	0.6014280000000007	94	134	0.69202
chr13-040993428-C-T	chr13	40993428	C	T	7759251	PASS	5.9232e-4	sas	3.6999999999999985e-5	0	134	5.9232e-4
chr13-041060712-CA-C	chr13	41060712	CA	C	4406.97	VQSRTrancheINDEL95.00to96.00	0.0022346	nfe	0.00154099999999999	0	12	0.0022346
chr13-041060712-CA-CAA	chr13	41060712	CA	CAA	4406.97	VQSRTrancheINDEL95.00to96.00	0	none	0.00105599999999999	0	12	0.00105599999999999
chr13-041060712-CA-CAAAAAAAAAAA	chr13	41060712	CA	CAAAAAAAAAAA	4406.97	VQSRTrancheINDEL95.00to96.00	0	none	0	0	12	1e-6
chr13-041060713-A-*	chr13	41060713	A	*	142	VQSRTrancheSNP99.70to99.80	0	none	0.00154099999999999	0	12	0.00154099999999999
chr13-041060713-A-C	chr13	41060713	A	C	142	VQSRTrancheSNP99.70to99.80	0	none	3.6999999999999985e-5	0	12	3.6999999999999985e-5
chr13-041060720-A-AT	chr13	41060720	A	AT	4566	PASS	0.0019544	nfe	9.370000000000004e-4	0	18	0.0019544
chr13-041060720-A-G	chr13	41060720	A	G	4566	PASS	0	none	0	0	18	1e-6
chr13-041060720-A-T	chr13	41060720	A	T	4566	PASS	0	none	9e-6	0	18	9e-6
chr13-041060728-T-A	chr13	41060728	T	A	14812	PASS	0.0061568	sas	0.004071	1	18	0.0061568
chr13-041060816-A-*	chr13	41060816	A	*	9969	PASS	0	none	9e-6	0	46	9e-6
chr13-041060816-A-G	chr13	41060816	A	G	9969	PASS	0.0056613	mid	0.00191199999999999	0	46	0.0056613
chr13-041060911-TGCTGCCGCCGCCGCC-*	chr13	41060911	TGCTGCCGCCGCCGCC	*	27231	PASS	0	none	2.2999999999999995e-4	0	86	2.2999999999999995e-4
chr13-041060911-TGCTGCCGCCGCCGCC-CGCTGCCGCCGCCGCC	chr13	41060911	TGCTGCCGCCGCCGCC	CGCTGCCGCCGCCGCC	27231	PASS	0	none	8.9e-5	0	86	8.9e-5
chr13-041060911-TGCTGCCGCCGCCGCC-T	chr13	41060911	TGCTGCCGCCGCCGCC	T	27231	PASS	0	none	9e-6	0	86	9e-6
chr13-041060911-TGCTGCCGCCGCCGCC-TGCC	chr13	41060911	TGCTGCCGCCGCCGCC	TGCC	27231	PASS	0	none	0	0	86	1e-6
chr13-041060911-TGCTGCCGCCGCCGCC-TGCCGCC	chr13	41060911	TGCTGCCGCCGCCGCC	TGCCGCC	27231	PASS	0	none	5.4e-4	0	86	5.4e-4
chr13-041060911-TGCTGCCGCCGCCGCC-TGCCGCCGCC	chr13	41060911	TGCTGCCGCCGCCGCC	TGCCGCCGCC	27231	PASS	0	none	1.0799999999999996e-4	0	86	1.0799999999999996e-4
chr13-041060911-TGCTGCCGCCGCCGCC-TGCCGCCGCCGCTGCCGCCGCCGCC	chr13	41060911	TGCTGCCGCCGCCGCC	TGCCGCCGCCGCTGCCGCCGCCGCC	27231	PASS	0	none	9e-6	0	86	9e-6
chr13-041060911-TGCTGCCGCCGCCGCC-TGCCGCCGCTGCCGCCGCCGCC	chr13	41060911	TGCTGCCGCCGCCGCC	TGCCGCCGCTGCCGCCGCCGCC	27231	PASS	0	none	9e-6	0	86	9e-6
chr13-041060911-TGCTGCCGCCGCCGCC-TGCCGCTGCCGCCGCCGCC	chr13	41060911	TGCTGCCGCCGCCGCC	TGCCGCTGCCGCCGCCGCC	27231	PASS	0	none	9.390000000000004e-4	0	86	9.390000000000004e-4
chr13-041060911-TGCTGCCGCCGCCGCC-TGCTGCCGCTGCCGCCGCCGCC	chr13	41060911	TGCTGCCGCCGCCGCC	TGCTGCCGCTGCCGCCGCCGCC	27231	PASS	0	none	8.9e-5	0	86	8.9e-5
chr13-041060911-TGCTGCCGCCGCCGCC-TGCTGCTGCCGCTGCCGCCGCCGCC	chr13	41060911	TGCTGCCGCCGCCGCC	TGCTGCTGCCGCTGCCGCCGCCGCC	27231	PASS	0	none	1.47e-4	0	86	1.47e-4
chr13-041060914-TGCCGCCGCCGCCGCCGCCGCCGCC-*	chr13	41060914	TGCCGCCGCCGCCGCCGCCGCCGCC	*	7163296	PASS	0	none	0.00108299999999999	0	82	0.00108299999999999
chr13-041060914-TGCCGCCGCCGCCGCCGCCGCCGCC-CGCCGCCGCCGCCGCCGCCGCCGCC	chr13	41060914	TGCCGCCGCCGCCGCCGCCGCCGCC	CGCCGCCGCCGCCGCCGCCGCCGCC	7163296	PASS	0	none	0.00127599999999999	0	82	0.00127599999999999
chr13-041060914-TGCCGCCGCCGCCGCCGCCGCCGCC-T	chr13	41060914	TGCCGCCGCCGCCGCCGCCGCCGCC	T	7163296	PASS	0	none	0	0	82	1e-6
chr13-041060914-TGCCGCCGCCGCCGCCGCCGCCGCC-TGCC	chr13	41060914	TGCCGCCGCCGCCGCCGCCGCCGCC	TGCC	7163296	PASS	0	none	3.6999999999999985e-5	0	82	3.6999999999999985e-5
chr13-041060914-TGCCGCCGCCGCCGCCGCCGCCGCC-TGCCGCC	chr13	41060914	TGCCGCCGCCGCCGCCGCCGCCGCC	TGCCGCC	7163296	PASS	0	none	7.030000000000006e-4	0	82	7.030000000000006e-4
chr13-041060914-TGCCGCCGCCGCCGCCGCCGCCGCC-TGCCGCCGCC	chr13	41060914	TGCCGCCGCCGCCGCCGCCGCCGCC	TGCCGCCGCC	7163296	PASS	0	none	0.004589	0	82	0.004589
chr13-041060914-TGCCGCCGCCGCCGCCGCCGCCGCC-TGCCGCCGCCGCC	chr13	41060914	TGCCGCCGCCGCCGCCGCCGCCGCC	TGCCGCCGCCGCC	7163296	PASS	0	none	5.860000000000005e-4	0	82	5.860000000000005e-4
chr13-041060914-TGCCGCCGCCGCCGCCGCCGCCGCC-TGCCGCCGCCGCCGCC	chr13	41060914	TGCCGCCGCCGCCGCCGCCGCCGCC	TGCCGCCGCCGCCGCC	7163296	PASS	0	none	0.08716200000000002	2	82	0.08716200000000002
chr13-041060914-TGCCGCCGCCGCCGCCGCCGCCGCC-TGCCGCCGCCGCCGCCGCC	chr13	41060914	TGCCGCCGCCGCCGCCGCCGCCGCC	TGCCGCCGCCGCCGCCGCC	7163296	PASS	0	none	0.4980849999999995	69	82	0.4980849999999995
chr13-041060914-TGCCGCCGCCGCCGCCGCCGCCGCC-TGCCGCCGCCGCCGCCGCCGCC	chr13	41060914	TGCCGCCGCCGCCGCCGCCGCCGCC	TGCCGCCGCCGCCGCCGCCGCC	7163296	PASS	0	none	0.03203600000000002	5	82	0.03203600000000002
chr13-041060914-TGCCGCCGCCGCCGCCGCCGCCGCC-TGCCGCCGCCGCCGCCGCCGCCGCCGCC	chr13	41060914	TGCCGCCGCCGCCGCCGCCGCCGCC	TGCCGCCGCCGCCGCCGCCGCCGCCGCC	7163296	PASS	0	none	0.002037	0	82	0.002037
chr13-041060914-TGCCGCCGCCGCCGCCGCCGCCGCC-TGCCGCCGCCGCCGCCGCCGCCGCCGCCGCC	chr13	41060914	TGCCGCCGCCGCCGCCGCCGCCGCC	TGCCGCCGCCGCCGCCGCCGCCGCCGCCGCC	7163296	PASS	0	none	0.006	0	82	0.006
chr13-041060914-TGCCGCCGCCGCCGCCGCCGCCGCC-TGCCGCCGCCGCCGCCGCCGCCGCCGCCGCCGCC	chr13	41060914	TGCCGCCGCCGCCGCCGCCGCCGCC	TGCCGCCGCCGCCGCCGCCGCCGCCGCCGCCGCC	7163296	PASS	0	none	0.002137	1	82	0.002137
chr13-041060914-TGCCGCCGCCGCCGCCGCCGCCGCC-TGCCGCCGCCGCCGCCGCCGCCGCCGCCGCCGCCGCC	chr13	41060914	TGCCGCCGCCGCCGCCGCCGCCGCC	TGCCGCCGCCGCCGCCGCCGCCGCCGCCGCCGCCGCC	7163296	PASS	0	none	8.910000000000005e-4	0	82	8.910000000000005e-4
chr13-041060914-TGCCGCCGCCGCCGCCGCCGCCGCC-TGCCGCCGCCGCCGCCGCCGCCGCCGCCGCCGCCGCCGCC	chr13	41060914	TGCCGCCGCCGCCGCCGCCGCCGCC	TGCCGCCGCCGCCGCCGCCGCCGCCGCCGCCGCCGCCGCC	7163296	PASS	0	none	4.490000000000005e-4	0	82	4.490000000000005e-4
chr13-041060914-TGCCGCCGCCGCCGCCGCCGCCGCC-TGCCGCCGCCGCCGCCGCCGCCGCCGCCGCCGCCGCCGCCGCC	chr13	41060914	TGCCGCCGCCGCCGCCGCCGCCGCC	TGCCGCCGCCGCCGCCGCCGCCGCCGCCGCCGCCGCCGCCGCC	7163296	PASS	0	none	0.00117899999999999	0	82	0.00117899999999999
chr13-041060914-TGCCGCCGCCGCCGCCGCCGCCGCC-TGCCGCCGCCGCCGCCGCCGCCGCCGCCGCCGCCGCCGCCGCCGCC	chr13	41060914	TGCCGCCGCCGCCGCCGCCGCCGCC	TGCCGCCGCCGCCGCCGCCGCCGCCGCCGCCGCCGCCGCCGCCGCC	7163296	PASS	0	none	2.5100000000000014e-4	0	82	2.5100000000000014e-4
chr13-041060914-TGCCGCCGCCGCCGCCGCCGCCGCC-TGCCGCTGCCGCCGCCGCCGCCGCCGCCGCCGCC	chr13	41060914	TGCCGCCGCCGCCGCCGCCGCCGCC	TGCCGCTGCCGCCGCCGCCGCCGCCGCCGCCGCC	7163296	PASS	0	none	5.2999999999999994e-5	0	82	5.2999999999999994e-5
chr13-041060914-TGCCGCCGCCGCCGCCGCCGCCGCC-TGCCGCTGCCGCCGCCGCCGCCGCCGCCGCCGCCGCC	chr13	41060914	TGCCGCCGCCGCCGCCGCCGCCGCC	TGCCGCTGCCGCCGCCGCCGCCGCCGCCGCCGCCGCC	7163296	PASS	0	none	0.002938	0	82	0.002938
chr13-041060914-TGCCGCCGCCGCCGCCGCCGCCGCC-TGCCGCTGCCGCCGCCGCCGCCGCCGCCGCCGCCGCCGCC	chr13	41060914	TGCCGCCGCCGCCGCCGCCGCCGCC	TGCCGCTGCCGCCGCCGCCGCCGCCGCCGCCGCCGCCGCC	7163296	PASS	0	none	3.600000000000004e-4	0	82	3.600000000000004e-4
chr13-041060914-TGCCGCCGCCGCCGCCGCCGCCGCC-TGCCGCTGCCGCCGCCGCCGCCGCCGCCGCCGCCGCCGCCGCC	chr13	41060914	TGCCGCCGCCGCCGCCGCCGCCGCC	TGCCGCTGCCGCCGCCGCCGCCGCCGCCGCCGCCGCCGCCGCC	7163296	PASS	0	none	0	0	82	1e-6
chr13-041060914-TGCCGCCGCCGCCGCCGCCGCCGCC-TGCCGCTGCCGCCGCCGCCGCCGCCGCCGCCGCCGCCGCCGCCGCC	chr13	41060914	TGCCGCCGCCGCCGCCGCCGCCGCC	TGCCGCTGCCGCCGCCGCCGCCGCCGCCGCCGCCGCCGCCGCCGCC	7163296	PASS	0	none	9e-6	0	82	9e-6
chr13-041060914-TGCCGCCGCCGCCGCCGCCGCCGCC-TGCCGCTGCCGCTGCCGCCGCCGCCGCCGCCGCCGCCGCCGCC	chr13	41060914	TGCCGCCGCCGCCGCCGCCGCCGCC	TGCCGCTGCCGCTGCCGCCGCCGCCGCCGCCGCCGCCGCCGCC	7163296	PASS	0	none	9e-6	0	82	9e-6
chr13-041060914-TGCCGCCGCCGCCGCCGCCGCCGCC-TGCTACCGCCGCCGCCGCCGCCGCCGCCGCCGCC	chr13	41060914	TGCCGCCGCCGCCGCCGCCGCCGCC	TGCTACCGCCGCCGCCGCCGCCGCCGCCGCCGCC	7163296	PASS	0	none	0	0	82	1e-6
chr13-041060914-TGCCGCCGCCGCCGCCGCCGCCGCC-TGCTACTGCCGCCGCCGCCGCCGCCGCCGCCGCC	chr13	41060914	TGCCGCCGCCGCCGCCGCCGCCGCC	TGCTACTGCCGCCGCCGCCGCCGCCGCCGCCGCC	7163296	PASS	0	none	0	0	82	1e-6
chr13-041060914-TGCCGCCGCCGCCGCCGCCGCCGCC-TGCTGCCGCCGCCGCCGCCGCCGCCGCCGCC	chr13	41060914	TGCCGCCGCCGCCGCCGCCGCCGCC	TGCTGCCGCCGCCGCCGCCGCCGCCGCCGCC	7163296	PASS	0	none	0.006903	0	82	0.006903
chr13-041060914-TGCCGCCGCCGCCGCCGCCGCCGCC-TGCTGCCGCCGCCGCCGCCGCCGCCGCCGCCGCC	chr13	41060914	TGCCGCCGCCGCCGCCGCCGCCGCC	TGCTGCCGCCGCCGCCGCCGCCGCCGCCGCCGCC	7163296	PASS	0	none	0.01007099999999999	0	82	0.01007099999999999
chr13-041060914-TGCCGCCGCCGCCGCCGCCGCCGCC-TGCTGCCGCCGCCGCCGCCGCCGCCGCCGCCGCCGCC	chr13	41060914	TGCCGCCGCCGCCGCCGCCGCCGCC	TGCTGCCGCCGCCGCCGCCGCCGCCGCCGCCGCCGCC	7163296	PASS	0	none	0.007498	1	82	0.007498
chr13-041060914-TGCCGCCGCCGCCGCCGCCGCCGCC-TGCTGCCGCCGCCGCCGCCGCCGCCGCCGCCGCCGCCGCC	chr13	41060914	TGCCGCCGCCGCCGCCGCCGCCGCC	TGCTGCCGCCGCCGCCGCCGCCGCCGCCGCCGCCGCCGCC	7163296	PASS	0	none	0.003951	1	82	0.003951
chr13-041060914-TGCCGCCGCCGCCGCCGCCGCCGCC-TGCTGCCGCCGCCGCCGCCGCCGCCGCCGCCGCCGCCGCCGCC	chr13	41060914	TGCCGCCGCCGCCGCCGCCGCCGCC	TGCTGCCGCCGCCGCCGCCGCCGCCGCCGCCGCCGCCGCCGCC	7163296	PASS	0	none	0.003494	1	82	0.003494
chr13-041060914-TGCCGCCGCCGCCGCCGCCGCCGCC-TGCTGCCGCCGCCGCCGCCGCCGCCGCCGCCGCCGCCGCCGCCGCC	chr13	41060914	TGCCGCCGCCGCCGCCGCCGCCGCC	TGCTGCCGCCGCCGCCGCCGCCGCCGCCGCCGCCGCCGCCGCCGCC	7163296	PASS	0	none	0.00108299999999999	0	82	0.00108299999999999
chr13-041060914-TGCCGCCGCCGCCGCCGCCGCCGCC-TGCTGCCGCCGCCGCCGCCGCCGCCGCCGCCGCCGCCGCCGCCGCCGCC	chr13	41060914	TGCCGCCGCCGCCGCCGCCGCCGCC	TGCTGCCGCCGCCGCCGCCGCCGCCGCCGCCGCCGCCGCCGCCGCCGCC	7163296	PASS	0	none	1.0799999999999996e-4	0	82	1.0799999999999996e-4
chr13-041060914-TGCCGCCGCCGCCGCCGCCGCCGCC-TGCTGCCGCCGCCGCCGCCGCCGCCGCCGCCGCCGCCGCCGCCGCCGCCGCC	chr13	41060914	TGCCGCCGCCGCCGCCGCCGCCGCC	TGCTGCCGCCGCCGCCGCCGCCGCCGCCGCCGCCGCCGCCGCCGCCGCCGCC	7163296	PASS	0	none	0	0	82	1e-6
chr13-041060914-TGCCGCCGCCGCCGCCGCCGCCGCC-TGCTGCCGCCGCCGCCGCCGCCGCCGCCGCCGCCGCCGCCGCCGCCGCCGCCGCC	chr13	41060914	TGCCGCCGCCGCCGCCGCCGCCGCC	TGCTGCCGCCGCCGCCGCCGCCGCCGCCGCCGCCGCCGCCGCCGCCGCCGCCGCC	7163296	PASS	0	none	9e-6	0	82	9e-6
chr13-041060914-TGCCGCCGCCGCCGCCGCCGCCGCC-TGCTGCCGCTGCCGCCGCCGCCGCCGCCGCCGCCGCC	chr13	41060914	TGCCGCCGCCGCCGCCGCCGCCGCC	TGCTGCCGCTGCCGCCGCCGCCGCCGCCGCCGCCGCC	7163296	PASS	0	none	0	0	82	1e-6
chr13-041060914-TGCCGCCGCCGCCGCCGCCGCCGCC-TGCTGCCGCTGCCGCCGCCGCCGCCGCCGCCGCCGCCGCC	chr13	41060914	TGCCGCCGCCGCCGCCGCCGCCGCC	TGCTGCCGCTGCCGCCGCCGCCGCCGCCGCCGCCGCCGCC	7163296	PASS	0	none	0	0	82	1e-6
chr13-041060914-TGCCGCCGCCGCCGCCGCCGCCGCC-TGCTGCCGCTGCCGCCGCCGCCGCCGCCGCCGCCGCCGCCGCC	chr13	41060914	TGCCGCCGCCGCCGCCGCCGCCGCC	TGCTGCCGCTGCCGCCGCCGCCGCCGCCGCCGCCGCCGCCGCC	7163296	PASS	0	none	2.5100000000000014e-4	0	82	2.5100000000000014e-4
chr13-041060914-TGCCGCCGCCGCCGCCGCCGCCGCC-TGCTGCCGCTGCCGCCGCCGCCGCCGCCGCCGCCGCCGCCGCCGCC	chr13	41060914	TGCCGCCGCCGCCGCCGCCGCCGCC	TGCTGCCGCTGCCGCCGCCGCCGCCGCCGCCGCCGCCGCCGCCGCC	7163296	PASS	0	none	3.6999999999999985e-5	0	82	3.6999999999999985e-5
chr13-041060914-TGCCGCCGCCGCCGCCGCCGCCGCC-TGCTGCCGCTGCCGCCGCCGCCGCCGCCGCCGCCGCCGCCGCCGCCGCC	chr13	41060914	TGCCGCCGCCGCCGCCGCCGCCGCC	TGCTGCCGCTGCCGCCGCCGCCGCCGCCGCCGCCGCCGCCGCCGCCGCC	7163296	PASS	0	none	9e-6	0	82	9e-6
chr13-041060914-TGCCGCCGCCGCCGCCGCCGCCGCC-TGCTGCTGCCGCCGCCGCCGCCGCCGCCGCCGCC	chr13	41060914	TGCCGCCGCCGCCGCCGCCGCCGCC	TGCTGCTGCCGCCGCCGCCGCCGCCGCCGCCGCC	7163296	PASS	0	none	9.869999999999992e-4	0	82	9.869999999999992e-4
chr13-041060914-TGCCGCCGCCGCCGCCGCCGCCGCC-TGCTGCTGCCGCCGCCGCCGCCGCCGCCGCCGCCGCC	chr13	41060914	TGCCGCCGCCGCCGCCGCCGCCGCC	TGCTGCTGCCGCCGCCGCCGCCGCCGCCGCCGCCGCC	7163296	PASS	0	none	0.00147099999999999	0	82	0.00147099999999999
chr13-041060914-TGCCGCCGCCGCCGCCGCCGCCGCC-TGCTGCTGCCGCCGCCGCCGCCGCCGCCGCCGCCGCCGCC	chr13	41060914	TGCCGCCGCCGCCGCCGCCGCCGCC	TGCTGCTGCCGCCGCCGCCGCCGCCGCCGCCGCCGCCGCC	7163296	PASS	0	none	2.08e-4	0	82	2.08e-4
chr13-041060914-TGCCGCCGCCGCCGCCGCCGCCGCC-TGCTGCTGCCGCCGCCGCCGCCGCCGCCGCCGCCGCCGCCGCC	chr13	41060914	TGCCGCCGCCGCCGCCGCCGCCGCC	TGCTGCTGCCGCCGCCGCCGCCGCCGCCGCCGCCGCCGCCGCC	7163296	PASS	0	none	8.9e-5	0	82	8.9e-5
chr13-041060914-TGCCGCCGCCGCCGCCGCCGCCGCC-TGCTGCTGCCGCCGCCGCCGCCGCCGCCGCCGCCGCCGCCGCCGCC	chr13	41060914	TGCCGCCGCCGCCGCCGCCGCCGCC	TGCTGCTGCCGCCGCCGCCGCCGCCGCCGCCGCCGCCGCCGCCGCC	7163296	PASS	0	none	2.720000000000003e-4	0	82	2.720000000000003e-4
chr13-041060914-TGCCGCCGCCGCCGCCGCCGCCGCC-TGCTGCTGCCGCTGCCGCCGCCGCCGCCGCCGCCGCCGCCGCCGCCGCCGCC	chr13	41060914	TGCCGCCGCCGCCGCCGCCGCCGCC	TGCTGCTGCCGCTGCCGCCGCCGCCGCCGCCGCCGCCGCCGCCGCCGCCGCC	7163296	PASS	0	none	9e-6	0	82	9e-6
chr13-041060914-TGCCGCCGCCGCCGCCGCCGCCGCC-TGCTGCTGCTGCCGCCGCCGCCGCCGCCGCCGCCGCCGCCGCCGCC	chr13	41060914	TGCCGCCGCCGCCGCCGCCGCCGCC	TGCTGCTGCTGCCGCCGCCGCCGCCGCCGCCGCCGCCGCCGCCGCC	7163296	PASS	0	none	0	0	82	1e-6
chr13-041060914-TGCCGCCGCCGCCGCCGCCGCCGCC-TGCTGCTGCTGCCGCCGCCGCCGCCGCCGCCGCCGCCGCCGCCGCCGCC	chr13	41060914	TGCCGCCGCCGCCGCCGCCGCCGCC	TGCTGCTGCTGCCGCCGCCGCCGCCGCCGCCGCCGCCGCCGCCGCCGCC	7163296	PASS	0	none	5.2999999999999994e-5	0	82	5.2999999999999994e-5
chr13-041060915-GCCGCCGCC-*	chr13	41060915	GCCGCCGCC	*	631.97	PASS	0	none	0.6278180000000002	74	78	0.6278180000000002
chr13-041060915-GCCGCCGCC-G	chr13	41060915	GCCGCCGCC	G	631.97	PASS	0	none	3.6999999999999985e-5	0	78	3.6999999999999985e-5
chr13-041060915-GCCGCCGCC-GCTGCCACCGCCGCC	chr13	41060915	GCCGCCGCC	GCTGCCACCGCCGCC	631.97	PASS	0	none	0	0	78	1e-6
chr13-041060916-C-*	chr13	41060916	C	*	4637.97	PASS	0	none	0.6278520000000002	74	78	0.6278520000000002
chr13-041060916-C-CTG	chr13	41060916	C	CTG	4637.97	PASS	0.0096097	eas	2.5100000000000014e-4	0	78	0.0096097
chr13-041060917-C-*	chr13	41060917	C	*	310862	PASS	0	none	0.5672670000000003	58	82	0.5672670000000003
chr13-041060917-C-CCGCCGCT	chr13	41060917	C	CCGCCGCT	310862	PASS	1.73e-4	sas	0	0	82	1.73e-4
chr13-041060917-C-CCGCT	chr13	41060917	C	CCGCT	310862	PASS	0	none	0	0	82	1e-6
chr13-041060917-C-CGCCGCT	chr13	41060917	C	CGCCGCT	310862	PASS	0.0072643	amr	2.820000000000003e-4	0	82	0.0072643
chr13-041060917-C-CGCT	chr13	41060917	C	CGCT	310862	PASS	0.013722	afr	2.059999999999999e-4	0	82	0.013722
chr13-041060917-C-CT	chr13	41060917	C	CT	310862	PASS	0.010781	eas	1.56e-4	0	82	0.010781
chr13-041060917-C-T	chr13	41060917	C	T	310862	PASS	0.39258	sas	0.02174100000000001	2	82	0.39258
chr13-041060919-C-*	chr13	41060919	C	*	177.97	VQSRTrancheINDEL95.00to96.00	0	none	0.6135000000000003	70	76	0.6135000000000003
chr13-041060919-C-CTG	chr13	41060919	C	CTG	177.97	VQSRTrancheINDEL95.00to96.00	2.2062e-4	nfe	3.799999999999998e-5	0	76	2.2062e-4
chr13-041060920-C-*	chr13	41060920	C	*	80117	PASS	0	none	0.6120310000000002	71	78	0.6120310000000002
chr13-041060920-C-CGCT	chr13	41060920	C	CGCT	80117	PASS	0.0074056	sas	3.6999999999999985e-5	0	78	0.0074056
chr13-041060920-C-CT	chr13	41060920	C	CT	80117	PASS	2.2444e-4	nfe	0	0	78	2.2444e-4
chr13-041060920-C-T	chr13	41060920	C	T	80117	PASS	0.14038	sas	0.005929	1	78	0.14038
chr13-041060923-C-*	chr13	41060923	C	*	182063	PASS	0	none	0.147602	4	86	0.147602
chr13-041060923-C-CGCCGCT	chr13	41060923	C	CGCCGCT	182063	PASS	3.5e-5	nfe	9e-6	0	86	3.5e-5
chr13-041060923-C-T	chr13	41060923	C	T	182063	PASS	0.1117	sas	0.019867	0	86	0.1117
chr13-041060941-CGCCGCTGCT-*	chr13	41060941	CGCCGCTGCT	*	164916	PASS	0	none	0.003847	0	56	0.003847
chr13-041060941-CGCCGCTGCT-C	chr13	41060941	CGCCGCTGCT	C	164916	PASS	0.0010153	sas	1.6699999999999994e-4	0	56	0.0010153
chr13-041060941-CGCCGCTGCT-CGCT	chr13	41060941	CGCCGCTGCT	CGCT	164916	PASS	0	none	0.01548199999999999	2	56	0.01548199999999999
chr13-041060941-CGCCGCTGCT-TGCCGCTGCT	chr13	41060941	CGCCGCTGCT	TGCCGCTGCT	164916	PASS	0	none	0.00100999999999999	0	56	0.00100999999999999
chr13-041060942-GCC-*	chr13	41060942	GCC	*	107	PASS	0	none	0.019873	2	98	0.019873
chr13-041060942-GCC-ACC	chr13	41060942	GCC	ACC	107	PASS	0	none	5.2999999999999994e-5	0	98	5.2999999999999994e-5
chr13-041060942-GCC-G	chr13	41060942	GCC	G	107	PASS	0	none	0	0	98	1e-6
chr13-041060944-CGCTGCT-*	chr13	41060944	CGCTGCT	*	269347	PASS	0	none	0.018815	2	48	0.018815
chr13-041060944-CGCTGCT-C	chr13	41060944	CGCTGCT	C	269347	PASS	2.752e-5	sas	0	0	48	2.752e-5
chr13-041060944-CGCTGCT-CGCCGCCGCCGCCGCCGCCGCTGCTGCT	chr13	41060944	CGCTGCT	CGCCGCCGCCGCCGCCGCCGCTGCTGCT	269347	PASS	0	none	0	0	48	1e-6
chr13-041060944-CGCTGCT-CGCCGCCGCCGCCGCTGCTGCT	chr13	41060944	CGCTGCT	CGCCGCCGCCGCCGCTGCTGCT	269347	PASS	0	none	3.6999999999999985e-5	0	48	3.6999999999999985e-5
chr13-041060944-CGCTGCT-CGCCGCCGCCGCTGCTGCT	chr13	41060944	CGCTGCT	CGCCGCCGCCGCTGCTGCT	269347	PASS	0	none	7.099999999999998e-5	0	48	7.099999999999998e-5
chr13-041060944-CGCTGCT-CGCCGCCGCTGCTGCT	chr13	41060944	CGCTGCT	CGCCGCCGCTGCTGCT	269347	PASS	0	none	2.5100000000000014e-4	0	48	2.5100000000000014e-4
chr13-041060944-CGCTGCT-CGCCGCTGCTGCT	chr13	41060944	CGCTGCT	CGCCGCTGCTGCT	269347	PASS	0	none	1.27e-4	0	48	1.27e-4
chr13-041060944-CGCTGCT-CGCT	chr13	41060944	CGCTGCT	CGCT	269347	PASS	0	none	9.869999999999992e-4	0	48	9.869999999999992e-4
chr13-041060944-CGCTGCT-CGCTGCTGCT	chr13	41060944	CGCTGCT	CGCTGCTGCT	269347	PASS	0	none	4.950000000000003e-4	0	48	4.950000000000003e-4
chr13-041060944-CGCTGCT-CGCTGCTGCTGCT	chr13	41060944	CGCTGCT	CGCTGCTGCTGCT	269347	PASS	0	none	2.2000000000000003e-5	0	48	2.2000000000000003e-5
chr13-041060944-CGCTGCT-TGCTGCT	chr13	41060944	CGCTGCT	TGCTGCT	269347	PASS	0	none	0.03920300000000001	1	48	0.03920300000000001
chr13-041060946-C-*	chr13	41060946	C	*	170.97	VQSRTrancheINDEL99.50to99.90	0	none	0.02052600000000001	2	96	0.02052600000000001
chr13-041060946-C-CCGCCGG	chr13	41060946	C	CCGCCGG	170.97	VQSRTrancheINDEL99.50to99.90	0	none	0	0	96	1e-6
chr13-041060947-T-*	chr13	41060947	T	*	205832	PASS	0	none	0.02038900000000001	2	88	0.02038900000000001
chr13-041060947-T-C	chr13	41060947	T	C	205832	PASS	0.45317	eas	0.02057400000000001	0	88	0.45317
chr13-041060947-T-TGCTGCCGCC	chr13	41060947	T	TGCTGCCGCC	205832	PASS	2.2947e-4	eas	5.2999999999999994e-5	0	88	2.2947e-4
chr13-041060953-TGC-*	chr13	41060953	TGC	*	3627	VQSRTrancheINDEL99.50to99.90	0	none	0	0	86	1e-6
chr13-041060953-TGC-CGC	chr13	41060953	TGC	CGC	3627	VQSRTrancheINDEL99.50to99.90	0	none	8.910000000000005e-4	1	86	8.910000000000005e-4
chr13-041060953-TGC-T	chr13	41060953	TGC	T	3627	VQSRTrancheINDEL99.50to99.90	0	none	9e-6	0	86	9e-6
chr13-041061045-C-A	chr13	41061045	C	A	119	PASS	2.1069e-4	eas	6.999999999999998e-5	0	20	2.1069e-4
chr13-041061099-CTTTT-*	chr13	41061099	CTTTT	*	60757	PASS	0	none	3.6999999999999985e-5	0	40	3.6999999999999985e-5
chr13-041061099-CTTTT-C	chr13	41061099	CTTTT	C	60757	PASS	0	none	0	0	40	1e-6
chr13-041061099-CTTTT-CTT	chr13	41061099	CTTTT	CTT	60757	PASS	0	none	1.47e-4	0	40	1.47e-4
chr13-041061099-CTTTT-CTTT	chr13	41061099	CTTTT	CTTT	60757	PASS	0	none	0.02823700000000001	1	40	0.02823700000000001
chr13-041061099-CTTTT-CTTTTT	chr13	41061099	CTTTT	CTTTTT	60757	PASS	0	none	0.01324399999999998	0	40	0.01324399999999998
chr13-041061099-CTTTT-CTTTTTT	chr13	41061099	CTTTT	CTTTTTT	60757	PASS	0	none	1.0799999999999996e-4	0	40	1.0799999999999996e-4
chr13-041061099-CTTTT-TTTTT	chr13	41061099	CTTTT	TTTTT	60757	PASS	0	none	1.0799999999999996e-4	0	40	1.0799999999999996e-4
chr13-041061165-C-G	chr13	41061165	C	G	191159	PASS	0.052734	nfe	0.04597700000000002	5	42	0.052734
chr13-041061166-G-T	chr13	41061166	G	T	5319	PASS	0.0018739	afr	0.00132299999999999	0	42	0.0018739
chr13-041061175-A-G	chr13	41061175	A	G	233	PASS	0	none	2.2000000000000003e-5	1	46	2.2000000000000003e-5
chr13-041061210-A-C	chr13	41061210	A	C	3047	VQSRTrancheSNP99.80to99.90	0.0041396	afr	0.00171399999999999	0	36	0.0041396
chr13-041061333-G-A	chr13	41061333	G	A	112183	PASS	0.029178	nfe	0.01587300000000002	3	118	0.029178
chr13-041061529-G-A	chr13	41061529	G	A	207053	PASS	0	none	9e-6	0	134	9e-6
chr13-041061529-G-T	chr13	41061529	G	T	207053	PASS	0.017064	nfe	0.01102499999999999	3	134	0.017064
chr13-041061537-C-G	chr13	41061537	C	G	119799	PASS	0.0016551	nfe	5.41e-4	0	134	0.0016551
chr13-041061537-C-T	chr13	41061537	C	T	119799	PASS	0.03717	afr	0.005571	1	134	0.03717
chr13-041061559-G-T	chr13	41061559	G	T	813	PASS	1.65e-5	nfe	0	1	134	1.65e-5
chr13-041064973-T-A	chr13	41064973	T	A	4061	PASS	0.0049733	afr	1.88e-4	1	134	0.0049733
chr13-041065289-TAAAAAAAAAAA-*	chr13	41065289	TAAAAAAAAAAA	*	2112890	ExcessHet	0	none	1.88e-4	0	114	1.88e-4
chr13-041065289-TAAAAAAAAAAA-AAAAAAAAAAAA	chr13	41065289	TAAAAAAAAAAA	AAAAAAAAAAAA	2112890	ExcessHet	0	none	0.00134999999999999	0	114	0.00134999999999999
chr13-041065289-TAAAAAAAAAAA-T	chr13	41065289	TAAAAAAAAAAA	T	2112890	ExcessHet	1.306e-5	afr	0	0	114	1.306e-5
chr13-041065289-TAAAAAAAAAAA-TA	chr13	41065289	TAAAAAAAAAAA	TA	2112890	ExcessHet	0	none	2.2000000000000003e-5	0	114	2.2000000000000003e-5
chr13-041065289-TAAAAAAAAAAA-TAA	chr13	41065289	TAAAAAAAAAAA	TAA	2112890	ExcessHet	0	none	9e-6	0	114	9e-6
chr13-041065289-TAAAAAAAAAAA-TAAA	chr13	41065289	TAAAAAAAAAAA	TAAA	2112890	ExcessHet	0	none	1.27e-4	1	114	1.27e-4
chr13-041065289-TAAAAAAAAAAA-TAAAA	chr13	41065289	TAAAAAAAAAAA	TAAAA	2112890	ExcessHet	0	none	5.180000000000002e-4	0	114	5.180000000000002e-4
chr13-041065289-TAAAAAAAAAAA-TAAAAA	chr13	41065289	TAAAAAAAAAAA	TAAAAA	2112890	ExcessHet	0	none	0.002463	1	114	0.002463
chr13-041065289-TAAAAAAAAAAA-TAAAAAA	chr13	41065289	TAAAAAAAAAAA	TAAAAAA	2112890	ExcessHet	0	none	0.00914099999999998	0	114	0.00914099999999998
chr13-041065289-TAAAAAAAAAAA-TAAAAAAA	chr13	41065289	TAAAAAAAAAAA	TAAAAAAA	2112890	ExcessHet	0	none	0.02832100000000001	6	114	0.02832100000000001
chr13-041065289-TAAAAAAAAAAA-TAAAAAAAA	chr13	41065289	TAAAAAAAAAAA	TAAAAAAAA	2112890	ExcessHet	0	none	0.07172500000000002	11	114	0.07172500000000002
chr13-041065289-TAAAAAAAAAAA-TAAAAAAAAA	chr13	41065289	TAAAAAAAAAAA	TAAAAAAAAA	2112890	ExcessHet	0	none	0.143295	21	114	0.143295
chr13-041065289-TAAAAAAAAAAA-TAAAAAAAAAA	chr13	41065289	TAAAAAAAAAAA	TAAAAAAAAAA	2112890	ExcessHet	0	none	0.16323300000000002	28	114	0.16323300000000002
chr13-041065289-TAAAAAAAAAAA-TAAAAAAAAAAAA	chr13	41065289	TAAAAAAAAAAA	TAAAAAAAAAAAA	2112890	ExcessHet	0	none	0.03940500000000001	3	114	0.03940500000000001
chr13-041065289-TAAAAAAAAAAA-TAAAAAAAAAAAAA	chr13	41065289	TAAAAAAAAAAA	TAAAAAAAAAAAAA	2112890	ExcessHet	0	none	0.027233	4	114	0.027233
chr13-041065289-TAAAAAAAAAAA-TAAAAAAAAAAAAAA	chr13	41065289	TAAAAAAAAAAA	TAAAAAAAAAAAAAA	2112890	ExcessHet	0	none	0.02402800000000001	1	114	0.02402800000000001
chr13-041065289-TAAAAAAAAAAA-TAAAAAAAAAAAAAAA	chr13	41065289	TAAAAAAAAAAA	TAAAAAAAAAAAAAAA	2112890	ExcessHet	0	none	0.004644	0	114	0.004644
chr13-041065289-TAAAAAAAAAAA-TAAAAAAAAAAAAAAAA	chr13	41065289	TAAAAAAAAAAA	TAAAAAAAAAAAAAAAA	2112890	ExcessHet	0	none	7.030000000000005e-4	0	114	7.030000000000005e-4
chr13-041065289-TAAAAAAAAAAA-TAAAAAAAAAAAAAAAAA	chr13	41065289	TAAAAAAAAAAA	TAAAAAAAAAAAAAAAAA	2112890	ExcessHet	0	none	2.09e-4	0	114	2.09e-4
chr13-041065289-TAAAAAAAAAAA-TAAAAAAAAAAAAAAAAAA	chr13	41065289	TAAAAAAAAAAA	TAAAAAAAAAAAAAAAAAA	2112890	ExcessHet	0	none	2.2000000000000003e-5	0	114	2.2000000000000003e-5
chr13-041065289-TAAAAAAAAAAA-TAAAAAAAAAAAAAAAAAAA	chr13	41065289	TAAAAAAAAAAA	TAAAAAAAAAAAAAAAAAAA	2112890	ExcessHet	0	none	2.2000000000000003e-5	0	114	2.2000000000000003e-5
chr13-041065289-TAAAAAAAAAAA-TAAAAAAAAAAAAAAAAAAAA	chr13	41065289	TAAAAAAAAAAA	TAAAAAAAAAAAAAAAAAAAA	2112890	ExcessHet	0	none	0	0	114	1e-6
chr13-041065289-TAAAAAAAAAAA-TAAAAAAAAAAAAAAAAAAAAA	chr13	41065289	TAAAAAAAAAAA	TAAAAAAAAAAAAAAAAAAAAA	2112890	ExcessHet	0	none	0	0	114	1e-6
chr13-041065289-TAAAAAAAAAAA-TAAAAAAAAAAAAAAAAAAAAAA	chr13	41065289	TAAAAAAAAAAA	TAAAAAAAAAAAAAAAAAAAAAA	2112890	ExcessHet	0	none	9e-6	0	114	9e-6
chr13-041065289-TAAAAAAAAAAA-TAAAAAAAAAAAAAAAAAAAAAAA	chr13	41065289	TAAAAAAAAAAA	TAAAAAAAAAAAAAAAAAAAAAAA	2112890	ExcessHet	0	none	9e-6	0	114	9e-6
chr13-041065289-TAAAAAAAAAAA-TAAAAAAAAAAAAAAAAAAAAAAAA	chr13	41065289	TAAAAAAAAAAA	TAAAAAAAAAAAAAAAAAAAAAAAA	2112890	ExcessHet	0	none	3.6999999999999985e-5	0	114	3.6999999999999985e-5
chr13-041065289-TAAAAAAAAAAA-TAAAAAAAAAAAAAAAAAAAAAAAAAAA	chr13	41065289	TAAAAAAAAAAA	TAAAAAAAAAAAAAAAAAAAAAAAAAAA	2112890	ExcessHet	0	none	0	0	114	1e-6
chr13-041065289-TAAAAAAAAAAA-TAAAAAAAAAAAAAAAAAAAAAAAAAAAA	chr13	41065289	TAAAAAAAAAAA	TAAAAAAAAAAAAAAAAAAAAAAAAAAAA	2112890	ExcessHet	0	none	0	0	114	1e-6
chr13-041065289-TAAAAAAAAAAA-TAAAAAAAAAAAAAAAAAAAAAAAAAAAAAAA	chr13	41065289	TAAAAAAAAAAA	TAAAAAAAAAAAAAAAAAAAAAAAAAAAAAAA	2112890	ExcessHet	0	none	9e-6	0	114	9e-6
chr13-041065290-A-*	chr13	41065290	A	*	252	PASS	0	none	0.38197599999999976	53	106	0.38197599999999976
chr13-041065290-A-T	chr13	41065290	A	T	252	PASS	0	none	4.950000000000003e-4	0	106	4.950000000000003e-4
chr13-041065294-A-*	chr13	41065294	A	*	59	VQSRTrancheSNP99.95to100.00	0	none	0.01337099999999999	1	100	0.01337099999999999
chr13-041065294-A-C	chr13	41065294	A	C	59	VQSRTrancheSNP99.95to100.00	0	none	0	0	100	1e-6
chr13-041065297-A-*	chr13	41065297	A	*	530	VQSRTrancheSNP99.80to99.90	0	none	2.9400000000000004e-4	0	132	2.9400000000000004e-4
chr13-041065297-A-C	chr13	41065297	A	C	530	VQSRTrancheSNP99.80to99.90	0	none	9e-6	0	132	9e-6
chr13-041065331-G-C	chr13	41065331	G	C	767	PASS	0	none	0	0	108	1e-6
chr13-041065331-G-T	chr13	41065331	G	T	767	PASS	7.071e-5	eas	9.400000000000004e-4	0	108	9.400000000000004e-4
chr13-041068620-A-*	chr13	41068620	A	*	2963	PASS	0	none	0	0	134	1e-6
chr13-041068620-A-G	chr13	41068620	A	G	2963	PASS	5.135e-4	sas	3.6999999999999985e-5	1	134	5.135e-4
chr13-041071499-T-C	chr13	41071499	T	C	8941	PASS	0.0010906	nfe	4.500000000000005e-4	2	134	0.0010906
chr13-041071702-CT-C	chr13	41071702	CT	C	1113	VQSRTrancheINDEL95.00to96.00	1.3913e-4	nfe	5.180000000000002e-4	0	120	5.180000000000002e-4
chr13-041071702-CT-CTT	chr13	41071702	CT	CTT	1113	VQSRTrancheINDEL95.00to96.00	0	none	3.160000000000005e-4	0	120	3.160000000000005e-4
chr13-041071702-CT-TT	chr13	41071702	CT	TT	1113	VQSRTrancheINDEL95.00to96.00	0	none	0	0	120	1e-6
chr13-041075934-AATAC-A	chr13	41075934	AATAC	A	1219.97	VQSRTrancheINDEL95.00to96.00	2.494e-5	nfe	0	1	134	2.494e-5
chr13-041075938-C-*	chr13	41075938	C	*	2450	PASS	0	none	0	1	134	1e-6
chr13-041075938-C-A	chr13	41075938	C	A	2450	PASS	4.4e-7	nfe	2.2000000000000003e-5	0	134	2.2000000000000003e-5
chr13-041075938-C-T	chr13	41075938	C	T	2450	PASS	5.885e-5	nfe	9e-6	0	134	5.885e-5
chr13-041076257-T-A	chr13	41076257	T	A	40	PASS	2.9288e-4	nfe	8.9e-5	0	118	2.9288e-4
chr13-041076269-ATTTTTTTTTTTTTTT-*	chr13	41076269	ATTTTTTTTTTTTTTT	*	3988828	PASS	0	none	0.002186	0	60	0.002186
chr13-041076269-ATTTTTTTTTTTTTTT-A	chr13	41076269	ATTTTTTTTTTTTTTT	A	3988828	PASS	2.5e-4	afr	0	0	60	2.5e-4
chr13-041076269-ATTTTTTTTTTTTTTT-AAATTTTTTTTTTTTTTTT	chr13	41076269	ATTTTTTTTTTTTTTT	AAATTTTTTTTTTTTTTTT	3988828	PASS	0	none	0	0	60	1e-6
chr13-041076269-ATTTTTTTTTTTTTTT-ATT	chr13	41076269	ATTTTTTTTTTTTTTT	ATT	3988828	PASS	0	none	3.6999999999999985e-5	0	60	3.6999999999999985e-5
chr13-041076269-ATTTTTTTTTTTTTTT-ATTT	chr13	41076269	ATTTTTTTTTTTTTTT	ATTT	3988828	PASS	0	none	0	0	60	1e-6
chr13-041076269-ATTTTTTTTTTTTTTT-ATTTTTT	chr13	41076269	ATTTTTTTTTTTTTTT	ATTTTTT	3988828	PASS	0	none	9e-6	0	60	9e-6
chr13-041076269-ATTTTTTTTTTTTTTT-ATTTTTTT	chr13	41076269	ATTTTTTTTTTTTTTT	ATTTTTTT	3988828	PASS	0	none	1.88e-4	0	60	1.88e-4
chr13-041076269-ATTTTTTTTTTTTTTT-ATTTTTTTT	chr13	41076269	ATTTTTTTTTTTTTTT	ATTTTTTTT	3988828	PASS	0	none	0.00110599999999999	0	60	0.00110599999999999
chr13-041076269-ATTTTTTTTTTTTTTT-ATTTTTTTTT	chr13	41076269	ATTTTTTTTTTTTTTT	ATTTTTTTTT	3988828	PASS	0	none	0.005175	2	60	0.005175
chr13-041076269-ATTTTTTTTTTTTTTT-ATTTTTTTTTT	chr13	41076269	ATTTTTTTTTTTTTTT	ATTTTTTTTTT	3988828	PASS	0	none	0.01792800000000002	1	60	0.01792800000000002
chr13-041076269-ATTTTTTTTTTTTTTT-ATTTTTTTTTTT	chr13	41076269	ATTTTTTTTTTTTTTT	ATTTTTTTTTTT	3988828	PASS	0	none	0.05936700000000002	4	60	0.05936700000000002
chr13-041076269-ATTTTTTTTTTTTTTT-ATTTTTTTTTTTT	chr13	41076269	ATTTTTTTTTTTTTTT	ATTTTTTTTTTTT	3988828	PASS	0	none	0.13499700000000003	4	60	0.13499700000000003
chr13-041076269-ATTTTTTTTTTTTTTT-ATTTTTTTTTTTTT	chr13	41076269	ATTTTTTTTTTTTTTT	ATTTTTTTTTTTTT	3988828	PASS	0	none	0.203312	18	60	0.203312
chr13-041076269-ATTTTTTTTTTTTTTT-ATTTTTTTTTTTTTT	chr13	41076269	ATTTTTTTTTTTTTTT	ATTTTTTTTTTTTTT	3988828	PASS	0	none	0.2524759999999994	16	60	0.2524759999999994
chr13-041076269-ATTTTTTTTTTTTTTT-ATTTTTTTTTTTTTTTT	chr13	41076269	ATTTTTTTTTTTTTTT	ATTTTTTTTTTTTTTTT	3988828	PASS	0	none	0.022121	1	60	0.022121
chr13-041076269-ATTTTTTTTTTTTTTT-ATTTTTTTTTTTTTTTTT	chr13	41076269	ATTTTTTTTTTTTTTT	ATTTTTTTTTTTTTTTTT	3988828	PASS	0	none	0.00920699999999998	0	60	0.00920699999999998
chr13-041076269-ATTTTTTTTTTTTTTT-ATTTTTTTTTTTTTTTTTT	chr13	41076269	ATTTTTTTTTTTTTTT	ATTTTTTTTTTTTTTTTTT	3988828	PASS	0	none	0.00868799999999999	0	60	0.00868799999999999
chr13-041076269-ATTTTTTTTTTTTTTT-ATTTTTTTTTTTTTTTTTTT	chr13	41076269	ATTTTTTTTTTTTTTT	ATTTTTTTTTTTTTTTTTTT	3988828	PASS	0	none	0.003113	0	60	0.003113
chr13-041076269-ATTTTTTTTTTTTTTT-ATTTTTTTTTTTTTTTTTTTT	chr13	41076269	ATTTTTTTTTTTTTTT	ATTTTTTTTTTTTTTTTTTTT	3988828	PASS	0	none	4.270000000000005e-4	0	60	4.270000000000005e-4
chr13-041076269-ATTTTTTTTTTTTTTT-ATTTTTTTTTTTTTTTTTTTTT	chr13	41076269	ATTTTTTTTTTTTTTT	ATTTTTTTTTTTTTTTTTTTTT	3988828	PASS	0	none	5.2999999999999994e-5	0	60	5.2999999999999994e-5
chr13-041076269-ATTTTTTTTTTTTTTT-ATTTTTTTTTTTTTTTTTTTTTT	chr13	41076269	ATTTTTTTTTTTTTTT	ATTTTTTTTTTTTTTTTTTTTTT	3988828	PASS	0	none	3.6999999999999985e-5	0	60	3.6999999999999985e-5
chr13-041076269-ATTTTTTTTTTTTTTT-TTTTTTTTTTTTTTTT	chr13	41076269	ATTTTTTTTTTTTTTT	TTTTTTTTTTTTTTTT	3988828	PASS	0	none	2.9400000000000004e-4	0	60	2.9400000000000004e-4
chr13-041076270-T-*	chr13	41076270	T	*	4168	PASS	0	none	0.5188740000000006	25	46	0.5188740000000006
chr13-041076270-T-A	chr13	41076270	T	A	4168	PASS	0.017058	nfe	0.003416	0	46	0.017058
chr13-041076273-T-*	chr13	41076273	T	*	49	PASS	0	none	0.110561	5	78	0.110561
chr13-041076273-T-A	chr13	41076273	T	A	49	PASS	1.002e-5	nfe	0.00176599999999999	0	78	0.00176599999999999
chr13-041080578-C-T	chr13	41080578	C	T	86241	PASS	0.036501	afr	0.00557	1	130	0.036501
chr13-041082745-A-G	chr13	41082745	A	G	58915	PASS	0.010152	afr	0.00171799999999999	1	134	0.010152
chr13-041082773-C-T	chr13	41082773	C	T	39231	PASS	0.0021276	nfe	0.00120499999999999	1	134	0.0021276
chr13-041083204-C-T	chr13	41083204	C	T	579394	PASS	0.17725	nfe	0.109982	8	56	0.17725
chr13-041121797-C-*	chr13	41121797	C	*	99573	PASS	0	none	9e-6	0	0	9e-6
chr13-041121797-C-T	chr13	41121797	C	T	99573	PASS	0.4355	nfe	0.07086200000000001	0	0	0.4355
chr13-041127909-T-C	chr13	41127909	T	C	126	PASS	0	none	5.2999999999999994e-5	0	0	5.2999999999999994e-5
chr13-041128837-T-G	chr13	41128837	T	G	518	PASS	2.229e-5	nfe	3.6999999999999985e-5	0	74	3.6999999999999985e-5
chr13-041130523-A-G	chr13	41130523	A	G	79583	PASS	0.0046386	nfe	0.002165	1	134	0.0046386
chr13-041130994-C-T	chr13	41130994	C	T	553366	PASS	0.010635	mid	0.007457	1	134	0.010635
chr13-041131359-A-G	chr13	41131359	A	G	122034410	PASS	0.99806	nfe	0.9733040000000004	133	134	0.99806
chr13-041132503-G-A	chr13	41132503	G	A	92313	PASS	0.0083269	afr	0.00159499999999999	1	134	0.0083269
chr13-041132664-A-G	chr13	41132664	A	G	19988126	PASS	0.99745	nfe	0.9398930000000004	133	134	0.99745
chr13-041132751-C-T	chr13	41132751	C	T	368	PASS	1.33e-6	nfe	0	1	134	1.33e-6
chr13-041133015-G-*	chr13	41133015	G	*	18808	PASS	0	none	9e-6	0	0	9e-6
chr13-041133015-G-C	chr13	41133015	G	C	18808	PASS	0.020286	amr	0.005679	0	0	0.020286
chr13-041133136-A-G	chr13	41133136	A	G	33770	PASS	0.08884	eas	0.01503599999999998	0	0	0.08884
chr13-041170583-C-T	chr13	41170583	C	T	127	PASS	0	none	0	1	100	1e-6
chr13-041170587-C-A	chr13	41170587	C	A	6068707	PASS	0.94188	nfe	0.8067900000000008	97	102	0.94188
chr13-041170859-G-A	chr13	41170859	G	A	2524660	PASS	0.38009	afr	0.107582	9	134	0.38009
chr13-041171253-G-A	chr13	41171253	G	A	103439	PASS	0.012984	nfe	0.00990199999999998	3	132	0.012984
chr13-041191552-CTT-*	chr13	41191552	CTT	*	5357	PASS	0	none	0.002033	0	0	0.002033
chr13-041191552-CTT-C	chr13	41191552	CTT	C	5357	PASS	0	none	3.6999999999999985e-5	0	0	3.6999999999999985e-5
chr13-041191552-CTT-CT	chr13	41191552	CTT	CT	5357	PASS	0	none	9e-6	0	0	9e-6
chr13-041191552-CTT-CTTT	chr13	41191552	CTT	CTTT	5357	PASS	0	none	9e-6	0	0	9e-6
chr13-041191552-CTT-TTT	chr13	41191552	CTT	TTT	5357	PASS	0	none	0.004171	0	0	0.004171
chr13-041192818-T-G	chr13	41192818	T	G	2366	PASS	3e-7	nfe	0	1	134	1e-6
chr13-041193202-A-G	chr13	41193202	A	G	130526110	PASS	0.85494	amr	0.7244260000000005	112	134	0.85494
chr13-041193205-A-G	chr13	41193205	A	G	133456347	PASS	0.85501	amr	0.7244260000000005	112	134	0.85501
chr13-041194219-G-T	chr13	41194219	G	T	116171	PASS	0.0030088	nfe	0.00179199999999999	1	134	0.0030088
chr13-041194554-G-A	chr13	41194554	G	A	6838802	PASS	0	none	0	0	128	1e-6
chr13-041194554-G-C	chr13	41194554	G	C	6838802	PASS	0.85035	nfe	0.6541900000000002	108	128	0.85035
chr13-041194614-G-A	chr13	41194614	G	A	800	PASS	0	none	2.2000000000000003e-5	1	96	2.2000000000000003e-5
chr13-041194659-G-T	chr13	41194659	G	T	9149	PASS	0.0012044	sas	0.00122599999999999	0	32	0.00122599999999999
chr13-041216256-A-ACAC	chr13	41216256	A	ACAC	8343.97	PASS	0	none	0.004476	0	0	0.004476
chr13-041216987-T-C	chr13	41216987	T	C	7345	PASS	0.0013291	nfe	7.980000000000003e-4	1	128	0.0013291
chr13-041217112-T-C	chr13	41217112	T	C	86771	PASS	0.09088	afr	0.004954	2	134	0.09088
chr13-041217138-C-T	chr13	41217138	C	T	8489	PASS	0.01388	afr	3.3800000000000046e-4	1	134	0.01388
chr13-041217304-T-A	chr13	41217304	T	A	5381163	PASS	0.62576	amr	0.5240040000000007	72	134	0.62576
chr13-041223465-A-T	chr13	41223465	A	T	7133994	PASS	0.71041	amr	0.682346	89	134	0.71041
chr13-041233754-C-T	chr13	41233754	C	T	35763	PASS	0.063115	eas	0.00264	1	134	0.063115
chr13-041233814-T-C	chr13	41233814	T	C	10774815	PASS	0.66888	amr	0.6116600000000001	77	134	0.66888
chr13-041236120-GT-G	chr13	41236120	GT	G	108216.97	PASS	0	none	0	0	0	1e-6
chr13-041236120-GT-GTT	chr13	41236120	GT	GTT	108216.97	PASS	0	none	0.06357900000000002	0	0	0.06357900000000002
chr13-041236120-GT-GTTT	chr13	41236120	GT	GTTT	108216.97	PASS	0	none	0.002531	0	0	0.002531
chr13-041236120-GT-GTTTT	chr13	41236120	GT	GTTTT	108216.97	PASS	0	none	5.2999999999999994e-5	0	0	5.2999999999999994e-5
chr13-041236120-GT-GTTTTT	chr13	41236120	GT	GTTTTT	108216.97	PASS	0	none	9e-6	0	0	9e-6
chr13-041236495-G-A	chr13	41236495	G	A	29115	PASS	0.17768	nfe	0.020843	0	0	0.17768
chr13-041240141-C-T	chr13	41240141	C	T	5546991	PASS	0.65892	amr	0.5766320000000004	75	132	0.65892
chr13-041240162-CAAAA-C	chr13	41240162	CAAAA	C	1133460.97	ExcessHet	6.415e-5	sas	5.41e-4	0	112	5.41e-4
chr13-041240162-CAAAA-CA	chr13	41240162	CAAAA	CA	1133460.97	ExcessHet	0	none	0.00634	1	112	0.00634
chr13-041240162-CAAAA-CAA	chr13	41240162	CAAAA	CAA	1133460.97	ExcessHet	0	none	0.04865200000000001	4	112	0.04865200000000001
chr13-041240162-CAAAA-CAAA	chr13	41240162	CAAAA	CAAA	1133460.97	ExcessHet	0	none	0.206692	24	112	0.206692
chr13-041240162-CAAAA-CAAAAA	chr13	41240162	CAAAA	CAAAAA	1133460.97	ExcessHet	0	none	0.15146500000000002	21	112	0.15146500000000002
chr13-041240162-CAAAA-CAAAAAA	chr13	41240162	CAAAA	CAAAAAA	1133460.97	ExcessHet	0	none	0.00916699999999998	1	112	0.00916699999999998
chr13-041240162-CAAAA-CAAAAAAA	chr13	41240162	CAAAA	CAAAAAAA	1133460.97	ExcessHet	0	none	4.05e-4	0	112	4.05e-4
chr13-041240165-A-*	chr13	41240165	A	*	294	PASS	0	none	0.007066	1	124	0.007066
chr13-041240165-A-T	chr13	41240165	A	T	294	PASS	1.17e-6	nfe	0	0	124	1.17e-6
chr13-041240395-C-T	chr13	41240395	C	T	75168	PASS	0.0071195	nfe	0.003372	1	134	0.0071195
chr13-041240573-TGAA-T	chr13	41240573	TGAA	T	464633.97	PASS	0.075783	eas	0.049615	4	134	0.075783
chr13-041252308-T-TATAA	chr13	41252308	T	TATAA	870523.97	PASS	0.5355	amr	0.244038	2	4	0.5355
chr13-041252308-T-TGTAA	chr13	41252308	T	TGTAA	870523.97	PASS	0	none	0	0	4	1e-6
chr13-041252554-CAA-AAA	chr13	41252554	CAA	AAA	20800	PASS	0	none	0	0	130	1e-6
chr13-041252554-CAA-C	chr13	41252554	CAA	C	20800	PASS	0	none	0	0	130	1e-6
chr13-041252554-CAA-CA	chr13	41252554	CAA	CA	20800	PASS	0	none	0.01013599999999999	2	130	0.01013599999999999
chr13-041252554-CAA-CAAA	chr13	41252554	CAA	CAAA	20800	PASS	0	none	0.01003199999999998	1	130	0.01003199999999998
chr13-041252554-CAA-CAAAA	chr13	41252554	CAA	CAAAA	20800	PASS	0	none	0	0	130	1e-6
chr13-041252811-A-C	chr13	41252811	A	C	537	PASS	1.5e-6	nfe	0	1	134	1.5e-6
chr13-041253142-T-C	chr13	41253142	T	C	92795	PASS	0.0090892	nfe	0.007405	1	134	0.0090892
chr13-041254378-A-G	chr13	41254378	A	G	251295	PASS	0.07283	nfe	0.04216900000000002	3	132	0.07283
chr13-041260358-GA-AA	chr13	41260358	GA	AA	158035	ExcessHet	0	none	9e-6	0	100	9e-6
chr13-041260358-GA-G	chr13	41260358	GA	G	158035	ExcessHet	9.3114e-4	nfe	0.006054	0	100	0.006054
chr13-041260358-GA-GAA	chr13	41260358	GA	GAA	158035	ExcessHet	0	none	0.095758	8	100	0.095758
chr13-041260358-GA-GAAA	chr13	41260358	GA	GAAA	158035	ExcessHet	0	none	5.180000000000002e-4	0	100	5.180000000000002e-4
chr13-041260358-GA-GTA	chr13	41260358	GA	GTA	158035	ExcessHet	0	none	0	0	100	1e-6
chr13-041260442-GTT-G	chr13	41260442	GTT	G	7812512.97	ExcessHet	8.5e-7	nfe	2.2000000000000003e-5	0	132	2.2000000000000003e-5
chr13-041260442-GTT-GT	chr13	41260442	GTT	GT	7812512.97	ExcessHet	0	none	0.5154540000000006	72	132	0.5154540000000006
chr13-041260442-GTT-GTTT	chr13	41260442	GTT	GTTT	7812512.97	ExcessHet	0	none	0.02491400000000002	1	132	0.02491400000000002
chr13-041260442-GTT-GTTTT	chr13	41260442	GTT	GTTTT	7812512.97	ExcessHet	0	none	2.2000000000000003e-5	0	132	2.2000000000000003e-5
chr13-041260442-GTT-GTTTTTT	chr13	41260442	GTT	GTTTTTT	7812512.97	ExcessHet	0	none	9e-6	0	132	9e-6
chr13-041260442-GTT-GTTTTTTT	chr13	41260442	GTT	GTTTTTTT	7812512.97	ExcessHet	0	none	1.0799999999999996e-4	0	132	1.0799999999999996e-4
chr13-041260442-GTT-GTTTTTTTT	chr13	41260442	GTT	GTTTTTTTT	7812512.97	ExcessHet	0	none	3.6999999999999985e-5	0	132	3.6999999999999985e-5
chr13-041260442-GTT-GTTTTTTTTTT	chr13	41260442	GTT	GTTTTTTTTTT	7812512.97	ExcessHet	0	none	0	0	132	1e-6
chr13-041260442-GTT-GTTTTTTTTTTTTTT	chr13	41260442	GTT	GTTTTTTTTTTTTTT	7812512.97	ExcessHet	0	none	0	0	132	1e-6
chr13-041260442-GTT-GTTTTTTTTTTTTTTTTTTT	chr13	41260442	GTT	GTTTTTTTTTTTTTTTTTTT	7812512.97	ExcessHet	0	none	0	0	132	1e-6
chr13-041260442-GTT-GTTTTTTTTTTTTTTTTTTTT	chr13	41260442	GTT	GTTTTTTTTTTTTTTTTTTTT	7812512.97	ExcessHet	0	none	0	0	132	1e-6
chr13-041260608-C-T	chr13	41260608	C	T	35070441	PASS	0.73612	afr	0.6869220000000001	89	134	0.73612
chr13-041260874-GT-G	chr13	41260874	GT	G	1208.97	VQSRTrancheINDEL97.00to99.00	8.4e-7	nfe	0	1	134	1e-6
chr13-041260903-T-C	chr13	41260903	T	C	1853586	PASS	0.16234	afr	0.07854300000000002	12	134	0.16234
chr13-041260940-TA-*	chr13	41260940	TA	*	11170618	PASS	0	none	0.00244	0	134	0.00244
chr13-041260940-TA-AA	chr13	41260940	TA	AA	11170618	PASS	0	none	0.004621	0	134	0.004621
chr13-041260940-TA-T	chr13	41260940	TA	T	11170618	PASS	5.16e-6	nfe	1.47e-4	0	134	1.47e-4
chr13-041260940-TA-TAA	chr13	41260940	TA	TAA	11170618	PASS	0	none	0.6418700000000006	89	134	0.6418700000000006
chr13-041260940-TA-TAAA	chr13	41260940	TA	TAAA	11170618	PASS	0	none	0.01472299999999999	0	134	0.01472299999999999
chr13-041260940-TA-TAAAA	chr13	41260940	TA	TAAAA	11170618	PASS	0	none	2.2000000000000003e-5	0	134	2.2000000000000003e-5
chr13-041260940-TA-TAAAAAA	chr13	41260940	TA	TAAAAAA	11170618	PASS	0	none	0	0	134	1e-6
chr13-041260953-T-G	chr13	41260953	T	G	15062817	PASS	0.73426	afr	0.6817770000000001	89	134	0.73426
chr13-041260970-A-C	chr13	41260970	A	C	3444762	PASS	0	none	0	0	134	1e-6
chr13-041260970-A-G	chr13	41260970	A	G	3444762	PASS	0.24791	eas	0.21388	38	134	0.24791
chr13-041261016-C-T	chr13	41261016	C	T	388	PASS	0	none	0	1	134	1e-6
chr13-041261269-G-A	chr13	41261269	G	A	105669	PASS	0.059	nfe	0.03230900000000002	0	0	0.059
chr13-041261334-CAAA-*	chr13	41261334	CAAA	*	39787	PASS	0	none	3.6999999999999985e-5	0	0	3.6999999999999985e-5
chr13-041261334-CAAA-AAAA	chr13	41261334	CAAA	AAAA	39787	PASS	0	none	0.002008	0	0	0.002008
chr13-041261334-CAAA-C	chr13	41261334	CAAA	C	39787	PASS	0	none	3.6999999999999985e-5	0	0	3.6999999999999985e-5
chr13-041261334-CAAA-CA	chr13	41261334	CAAA	CA	39787	PASS	0	none	7.010000000000006e-4	0	0	7.010000000000006e-4
chr13-041261334-CAAA-CAA	chr13	41261334	CAAA	CAA	39787	PASS	0	none	0.01137599999999998	0	0	0.01137599999999998
chr13-041261334-CAAA-CAAAA	chr13	41261334	CAAA	CAAAA	39787	PASS	0	none	0.01304699999999998	0	0	0.01304699999999998
chr13-041261334-CAAA-CAAAAA	chr13	41261334	CAAA	CAAAAA	39787	PASS	0	none	9.839999999999994e-4	0	0	9.839999999999994e-4
chr13-041261334-CAAA-CAAAAAA	chr13	41261334	CAAA	CAAAAAA	39787	PASS	0	none	3.6999999999999985e-5	0	0	3.6999999999999985e-5
chr13-041261370-CATAATTCTT-*	chr13	41261370	CATAATTCTT	*	575407.97	PASS	0	none	0	0	0	1e-6
chr13-041261370-CATAATTCTT-C	chr13	41261370	CATAATTCTT	C	575407.97	PASS	0.55063	nfe	0.193225	0	0	0.55063
chr13-041261371-A-*	chr13	41261371	A	*	1537	PASS	0	none	0.193252	0	0	0.193252
chr13-041261371-A-C	chr13	41261371	A	C	1537	PASS	0	none	0.00127299999999999	0	0	0.00127299999999999
chr13-041261372-T-*	chr13	41261372	T	*	1586	PASS	0	none	0.193252	0	0	0.193252
chr13-041261372-T-A	chr13	41261372	T	A	1586	PASS	0	none	0.00127299999999999	0	0	0.00127299999999999
chr13-041261372-T-C	chr13	41261372	T	C	1586	PASS	0	none	9e-6	0	0	9e-6
chr13-041261377-CTT-*	chr13	41261377	CTT	*	213.97	VQSRTrancheINDEL97.00to99.00	0	none	0.193225	0	0	0.193225
chr13-041261377-CTT-C	chr13	41261377	CTT	C	213.97	VQSRTrancheINDEL97.00to99.00	0	none	0	0	0	1e-6
chr13-041262036-T-A	chr13	41262036	T	A	462	PASS	0.012387	nfe	2.720000000000003e-4	0	0	0.012387
chr13-041262061-G-A	chr13	41262061	G	A	14911	PASS	0.42898	nfe	0.01150699999999998	0	0	0.42898
chr13-041262103-G-A	chr13	41262103	G	A	41364	PASS	0.33537	nfe	0.02152800000000001	0	0	0.33537
chr13-041262338-CAAAAAAAAAAAA-AAAAAAAAAAAAA	chr13	41262338	CAAAAAAAAAAAA	AAAAAAAAAAAAA	4282	PASS	0	none	6.999999999999998e-5	0	0	6.999999999999998e-5
chr13-041262338-CAAAAAAAAAAAA-C	chr13	41262338	CAAAAAAAAAAAA	C	4282	PASS	0	none	3.6999999999999985e-5	0	0	3.6999999999999985e-5
chr13-041262338-CAAAAAAAAAAAA-CAAAAAA	chr13	41262338	CAAAAAAAAAAAA	CAAAAAA	4282	PASS	0	none	9e-6	0	0	9e-6
chr13-041262338-CAAAAAAAAAAAA-CAAAAAAA	chr13	41262338	CAAAAAAAAAAAA	CAAAAAAA	4282	PASS	0	none	0	0	0	1e-6
chr13-041262338-CAAAAAAAAAAAA-CAAAAAAAAA	chr13	41262338	CAAAAAAAAAAAA	CAAAAAAAAA	4282	PASS	0	none	1.6699999999999994e-4	0	0	1.6699999999999994e-4
chr13-041262338-CAAAAAAAAAAAA-CAAAAAAAAAA	chr13	41262338	CAAAAAAAAAAAA	CAAAAAAAAAA	4282	PASS	0	none	1.47e-4	0	0	1.47e-4
chr13-041262338-CAAAAAAAAAAAA-CAAAAAAAAAAA	chr13	41262338	CAAAAAAAAAAAA	CAAAAAAAAAAA	4282	PASS	0	none	4.940000000000003e-4	0	0	4.940000000000003e-4
chr13-041262338-CAAAAAAAAAAAA-CAAAAAAAAAAAAA	chr13	41262338	CAAAAAAAAAAAA	CAAAAAAAAAAAAA	4282	PASS	0	none	0.00166299999999999	0	0	0.00166299999999999
chr13-041262338-CAAAAAAAAAAAA-CAAAAAAAAAAAAAA	chr13	41262338	CAAAAAAAAAAAA	CAAAAAAAAAAAAAA	4282	PASS	0	none	1.27e-4	0	0	1.27e-4
chr13-041262338-CAAAAAAAAAAAA-CAAAAAAAAAAAAAAA	chr13	41262338	CAAAAAAAAAAAA	CAAAAAAAAAAAAAAA	4282	PASS	0	none	9e-6	0	0	9e-6
chr13-041262338-CAAAAAAAAAAAA-CAAAAAAAAAAAAAAAA	chr13	41262338	CAAAAAAAAAAAA	CAAAAAAAAAAAAAAAA	4282	PASS	0	none	9e-6	0	0	9e-6
chr13-041288149-T-A	chr13	41288149	T	A	352656	PASS	0.058506	nfe	0.041854	0	90	0.058506
chr13-041288198-C-T	chr13	41288198	C	T	32	PASS	0	none	9e-6	0	76	9e-6
chr13-041288417-C-G	chr13	41288417	C	G	1925068	PASS	0.89081	sas	0.46648799999999946	6	8	0.89081
chr13-041311241-G-A	chr13	41311241	G	A	27564	PASS	0.0093671	mid	0.002489	1	130	0.0093671
chr13-041311280-ACCG-A	chr13	41311280	ACCG	A	25445.97	VQSRTrancheINDEL95.00to96.00	0.0010397	amr	0.006343	0	130	0.006343
chr13-041311280-ACCG-ACCGCCG	chr13	41311280	ACCG	ACCGCCG	25445.97	VQSRTrancheINDEL95.00to96.00	0	none	3.820000000000003e-4	0	130	3.820000000000003e-4
chr13-041311280-ACCG-ACCGCCGCCG	chr13	41311280	ACCG	ACCGCCGCCG	25445.97	VQSRTrancheINDEL95.00to96.00	0	none	5.2999999999999994e-5	0	130	5.2999999999999994e-5
chr13-041311283-G-*	chr13	41311283	G	*	1777	PASS	0	none	0.006289	0	114	0.006289
chr13-041311283-G-A	chr13	41311283	G	A	1777	PASS	1.285e-5	nfe	1.47e-4	0	114	1.47e-4
chr13-041311329-C-T	chr13	41311329	C	T	481821	PASS	0.052536	mid	0.03373000000000002	7	134	0.052536
chr13-041311365-T-C	chr13	41311365	T	C	25953	PASS	0.021579	afr	0.00147299999999999	1	134	0.021579
chr13-041311452-C-T	chr13	41311452	C	T	31728	PASS	5.7931e-4	nfe	6.340000000000003e-4	1	134	6.340000000000003e-4
chr13-041311714-G-T	chr13	41311714	G	T	14775546	PASS	0.7731	amr	0.6699450000000006	106	134	0.7731
chr13-041316787-G-A	chr13	41316787	G	A	881035	PASS	0.073637	nfe	0.06156400000000002	8	134	0.073637
chr13-041317034-C-T	chr13	41317034	C	T	893550	PASS	0.15999	eas	0.07213900000000002	4	134	0.15999
chr13-041317036-A-G	chr13	41317036	A	G	843622	PASS	0.0772	mid	0.06456100000000002	9	134	0.0772
chr13-041318969-T-G	chr13	41318969	T	G	7725263	PASS	0.9021	sas	0.7630840000000001	111	132	0.9021
chr13-041320951-C-A	chr13	41320951	C	A	306550	PASS	0	none	0	0	134	1e-6
chr13-041320951-C-T	chr13	41320951	C	T	306550	PASS	0.04436	mid	0.03133700000000001	2	134	0.04436
chr13-041323044-CTT-C	chr13	41323044	CTT	C	9330.97	PASS	2.67e-6	nfe	0	0	130	2.67e-6
chr13-041323044-CTT-CT	chr13	41323044	CTT	CT	9330.97	PASS	0	none	0.007689	1	130	0.007689
chr13-041323044-CTT-CTTT	chr13	41323044	CTT	CTTT	9330.97	PASS	0	none	1.88e-4	0	130	1.88e-4
chr13-041328590-C-A	chr13	41328590	C	A	13791	PASS	0.02288	afr	0.00139899999999999	1	126	0.02288
chr13-041328617-A-G	chr13	41328617	A	G	3920	PASS	0.0085772	afr	2.9400000000000004e-4	1	130	0.0085772
chr13-041328803-T-C	chr13	41328803	T	C	24283600	PASS	0.97944	sas	0.9276180000000004	126	134	0.97944
chr13-041328907-T-A	chr13	41328907	T	A	1327	PASS	2.2136e-4	sas	3.6999999999999985e-5	0	132	2.2136e-4
chr13-041331506-T-C	chr13	41331506	T	C	5379	PASS	9.4814e-4	nfe	6.100000000000004e-4	1	132	9.4814e-4
chr13-041336556-A-G	chr13	41336556	A	G	845525	PASS	0.25036	amr	0.096029	17	132	0.25036
chr13-041354468-G-A	chr13	41354468	G	A	23987	PASS	0	none	0.01713500000000001	0	0	0.01713500000000001
chr13-041355160-A-G	chr13	41355160	A	G	351915	PASS	0.24904	afr	0.019968	2	134	0.24904
chr13-041359091-TA-T	chr13	41359091	TA	T	8041076.97	PASS	0.97797	sas	0.8890350000000002	125	134	0.97797
chr13-041367368-AT-A	chr13	41367368	AT	A	66159	ExcessHet	9.6793e-4	afr	0.003294	0	114	0.003294
chr13-041367368-AT-ATT	chr13	41367368	AT	ATT	66159	ExcessHet	0	none	0.05204400000000001	7	114	0.05204400000000001
chr13-041367368-AT-ATTT	chr13	41367368	AT	ATTT	66159	ExcessHet	0	none	2.720000000000003e-4	0	114	2.720000000000003e-4
chr13-041367368-AT-TT	chr13	41367368	AT	TT	66159	ExcessHet	0	none	1.0799999999999996e-4	0	114	1.0799999999999996e-4
chr13-041367465-A-G	chr13	41367465	A	G	37436	PASS	0.023995	afr	0.00144799999999999	1	134	0.023995
chr13-041367689-A-G	chr13	41367689	A	G	162392	PASS	0.021852	mid	0.01277999999999999	1	134	0.021852
chr13-041368969-G-A	chr13	41368969	G	A	18437	PASS	0.023687	afr	0.00142399999999999	1	134	0.023687
chr13-041373576-GTT-G	chr13	41373576	GTT	G	627234	ExcessHet	7.304e-5	sas	5.870000000000005e-4	0	114	5.870000000000005e-4
chr13-041373576-GTT-GGTTT	chr13	41373576	GTT	GGTTT	627234	ExcessHet	0	none	0	0	114	1e-6
chr13-041373576-GTT-GT	chr13	41373576	GTT	GT	627234	ExcessHet	0	none	0.068486	8	114	0.068486
chr13-041373576-GTT-GTTT	chr13	41373576	GTT	GTTT	627234	ExcessHet	0	none	0.224735	31	114	0.224735
chr13-041373576-GTT-GTTTT	chr13	41373576	GTT	GTTTT	627234	ExcessHet	0	none	0.007582	1	114	0.007582
chr13-041373576-GTT-GTTTTT	chr13	41373576	GTT	GTTTTT	627234	ExcessHet	0	none	1.88e-4	0	114	1.88e-4
chr13-041373576-GTT-GTTTTTT	chr13	41373576	GTT	GTTTTTT	627234	ExcessHet	0	none	0	0	114	1e-6
chr13-041373576-GTT-TTT	chr13	41373576	GTT	TTT	627234	ExcessHet	0	none	0	0	114	1e-6
chr13-041373594-G-*	chr13	41373594	G	*	41	PASS	0	none	8.9e-5	0	132	8.9e-5
chr13-041373594-G-T	chr13	41373594	G	T	41	PASS	0	none	5.2999999999999994e-5	0	132	5.2999999999999994e-5
chr13-041373915-G-*	chr13	41373915	G	*	5027189	PASS	0	none	0	0	134	1e-6
chr13-041373915-G-C	chr13	41373915	G	C	5027189	PASS	0.77115	sas	0.650506	108	134	0.77115
chr13-041373989-A-G	chr13	41373989	A	G	476790	PASS	0.2114	eas	0.085965	9	120	0.2114
chr13-041374015-T-G	chr13	41374015	T	G	3081849	PASS	0.76925	sas	0.6055680000000007	86	106	0.76925
chr13-041374457-C-T	chr13	41374457	C	T	3417667	PASS	0.95465	sas	0.8003870000000007	61	64	0.95465
chr13-041374683-T-C	chr13	41374683	T	C	358554	PASS	0.29996	afr	0.027222	2	134	0.29996
chr13-041374882-C-T	chr13	41374882	C	T	213919	PASS	0.028339	mid	0.016749	3	134	0.028339
chr13-041374903-G-A	chr13	41374903	G	A	80882	PASS	0.0093237	nfe	0.007249	1	134	0.0093237
chr13-041375668-G-T	chr13	41375668	G	T	11641730	PASS	0.97801	sas	0.9218460000000002	125	134	0.97801
chr13-041375825-C-T	chr13	41375825	C	T	406266	PASS	0.15334	eas	0.06464100000000002	4	134	0.15334
chr13-041375968-C-T	chr13	41375968	C	T	51559	PASS	0.17498	afr	0.01425299999999999	0	8	0.17498
chr13-041376402-G-*	chr13	41376402	G	*	27396	PASS	0	none	9e-6	0	0	9e-6
chr13-041376402-G-C	chr13	41376402	G	C	27396	PASS	0	none	0.021001	0	0	0.021001
chr13-041376426-A-G	chr13	41376426	A	G	34343	PASS	0	none	0.02675300000000001	0	0	0.02675300000000001
chr13-041384819-G-C	chr13	41384819	G	C	10629	PASS	0.0012102	mid	2.7300000000000035e-4	1	134	0.0012102
chr13-041385322-T-C	chr13	41385322	T	C	1770	PASS	6.9986e-4	nfe	8.9e-5	1	134	6.9986e-4
chr13-041431296-C-A	chr13	41431296	C	A	705058	ExcessHet	5.68e-6	sas	0	0	2	5.68e-6
chr13-041431296-C-T	chr13	41431296	C	T	705058	ExcessHet	0.11482	eas	0.122355	0	2	0.122355
chr13-041431748-GAA-G	chr13	41431748	GAA	G	37352.97	ExcessHet	0	none	0	0	124	1e-6
chr13-041431748-GAA-GA	chr13	41431748	GAA	GA	37352.97	ExcessHet	0	none	1.88e-4	0	124	1.88e-4
chr13-041431748-GAA-GAAA	chr13	41431748	GAA	GAAA	37352.97	ExcessHet	0	none	0.02660400000000001	4	124	0.02660400000000001
chr13-041431748-GAA-GAAAA	chr13	41431748	GAA	GAAAA	37352.97	ExcessHet	0	none	1.27e-4	0	124	1.27e-4
chr13-041431748-GAA-GAAAAA	chr13	41431748	GAA	GAAAAA	37352.97	ExcessHet	0	none	0	0	124	1e-6
chr13-041432109-A-G	chr13	41432109	A	G	333965	PASS	0.0072111	nfe	0.006447	2	134	0.0072111
chr13-041440110-T-C	chr13	41440110	T	C	1366615	PASS	0.43154	afr	0.110993	0	0	0.43154
chr13-041440160-A-T	chr13	41440160	A	T	309969	PASS	0.18547	afr	0.02775700000000001	0	0	0.18547
chr13-041440416-G-A	chr13	41440416	G	A	670165	PASS	0.26787	eas	0.028481	1	116	0.26787
chr13-041440479-A-G	chr13	41440479	A	G	33818	PASS	0.0022226	nfe	0.00110799999999999	2	130	0.0022226
chr13-041440487-C-*	chr13	41440487	C	*	180228	PASS	0	none	0	0	132	1e-6
chr13-041440487-C-A	chr13	41440487	C	A	180228	PASS	0.011018	afr	0.007301	1	132	0.011018
chr13-041440540-A-G	chr13	41440540	A	G	925649	PASS	0.19644	afr	0.04265100000000001	3	134	0.19644
chr13-041440640-G-A	chr13	41440640	G	A	100366	PASS	0.013852	mid	0.004135	1	134	0.013852
chr13-041440686-C-T	chr13	41440686	C	T	759852	PASS	0.15563	afr	0.04233100000000002	3	134	0.15563
chr13-041440991-C-T	chr13	41440991	C	T	853046	PASS	0.25694	eas	0.096229	2	106	0.25694
chr13-041442681-C-T	chr13	41442681	C	T	526776	VQSRTrancheSNP99.70to99.80	0.076295	afr	0.03093500000000001	3	130	0.076295
chr13-041442835-T-C	chr13	41442835	T	C	110188	PASS	0.023865	afr	0.02269100000000001	3	134	0.023865
chr13-041443077-G-T	chr13	41443077	G	T	229457	PASS	0.0083199	afr	0.007405	1	132	0.0083199
chr13-041443546-T-C	chr13	41443546	T	C	9542163	VQSRTrancheSNP99.70to99.80	0	none	0	0	0	1e-6
chr13-041443546-T-G	chr13	41443546	T	G	9542163	VQSRTrancheSNP99.70to99.80	0.99583	nfe	0.6623050000000003	0	0	0.99583
chr13-041443590-C-T	chr13	41443590	C	T	3435835	PASS	0.47593	eas	0.25522399999999973	0	0	0.47593
chr13-041443640-C-T	chr13	41443640	C	T	614643	VQSRTrancheSNP99.80to99.90	0.088002	mid	0.04193800000000002	0	0	0.088002
chr13-041443731-A-G	chr13	41443731	A	G	411785	PASS	0.11494	mid	0.03954800000000001	0	0	0.11494
chr13-041457482-C-T	chr13	41457482	C	T	68865	PASS	0.10418	afr	0.00924399999999998	0	4	0.10418
chr13-041457537-C-A	chr13	41457537	C	A	747407	PASS	0.10371	nfe	0.08010500000000002	1	14	0.10371
chr13-041457537-C-T	chr13	41457537	C	T	747407	PASS	0	none	0	0	14	1e-6
chr13-041458254-C-T	chr13	41458254	C	T	485090	PASS	0.031204	mid	0.01738200000000001	1	134	0.031204
chr13-041458436-T-C	chr13	41458436	T	C	16627587	PASS	0.71565	afr	0.4144909999999995	52	134	0.71565
chr13-041466708-G-T	chr13	41466708	G	T	8723763	PASS	0.79932	sas	0.710348	94	130	0.79932
chr13-041466988-A-G	chr13	41466988	A	G	239840	PASS	0.16148	afr	0.01440699999999999	2	134	0.16148
chr13-041466988-A-T	chr13	41466988	A	T	239840	PASS	0	none	0	0	134	1e-6
chr13-041467057-T-C	chr13	41467057	T	C	270544	PASS	0.02357	nfe	0.018805	5	132	0.02357
chr13-041468664-T-A	chr13	41468664	T	A	48393	PASS	0.0059839	afr	0.00125299999999999	1	134	0.0059839
chr13-041468666-T-A	chr13	41468666	T	A	48393	PASS	0.0059064	afr	0.00125299999999999	1	134	0.0059064
chr13-041468737-ACTCTCTCT-A	chr13	41468737	ACTCTCTCT	A	828838	ExcessHet	1.06e-6	nfe	9e-6	0	120	9e-6
chr13-041468737-ACTCTCTCT-ACT	chr13	41468737	ACTCTCTCT	ACT	828838	ExcessHet	0	none	3.6999999999999985e-5	0	120	3.6999999999999985e-5
chr13-041468737-ACTCTCTCT-ACTCT	chr13	41468737	ACTCTCTCT	ACTCT	828838	ExcessHet	0	none	0.01096899999999999	1	120	0.01096899999999999
chr13-041468737-ACTCTCTCT-ACTCTCT	chr13	41468737	ACTCTCTCT	ACTCTCT	828838	ExcessHet	0	none	0.238632	31	120	0.238632
chr13-041468737-ACTCTCTCT-ACTCTCTCTCT	chr13	41468737	ACTCTCTCT	ACTCTCTCTCT	828838	ExcessHet	0	none	0.03090000000000001	5	120	0.03090000000000001
chr13-041468737-ACTCTCTCT-ACTCTCTCTCTCT	chr13	41468737	ACTCTCTCT	ACTCTCTCTCTCT	828838	ExcessHet	0	none	3.6999999999999985e-5	0	120	3.6999999999999985e-5
chr13-041468737-ACTCTCTCT-TCTCTCTCT	chr13	41468737	ACTCTCTCT	TCTCTCTCT	828838	ExcessHet	0	none	0	0	120	1e-6
chr13-041468950-C-G	chr13	41468950	C	G	17545274	PASS	0.99531	nfe	0.9630100000000006	130	130	0.99531
chr13-041470372-A-G	chr13	41470372	A	G	13271825	PASS	0.99601	nfe	0.967451	134	134	0.99601
chr13-041470907-T-C	chr13	41470907	T	C	1242085	PASS	0.74666	sas	0.4114439999999997	2	2	0.74666
chr13-041567634-A-C	chr13	41567634	A	C	176515	PASS	0.4355	nfe	0.11367	0	0	0.4355
chr13-041568456-C-T	chr13	41568456	C	T	1855799	PASS	0.37707	afr	0.19676	25	134	0.37707
chr13-041570344-T-C	chr13	41570344	T	C	2030139	PASS	0.3359	amr	0.191234	17	134	0.3359
chr13-041570454-C-G	chr13	41570454	C	G	527528	PASS	0.093292	eas	0.02007300000000002	1	134	0.093292
chr13-041570717-A-*	chr13	41570717	A	*	5794841	PASS	0	none	9e-6	0	134	9e-6
chr13-041570717-A-G	chr13	41570717	A	G	5794841	PASS	0.52676	afr	0.2425	26	134	0.52676
chr13-041575648-CT-C	chr13	41575648	CT	C	272894	PASS	0.093313	eas	0.02179000000000001	1	132	0.093313
chr13-041575648-CT-TT	chr13	41575648	CT	TT	272894	PASS	0	none	0	0	132	1e-6
chr13-041575676-C-T	chr13	41575676	C	T	281247	PASS	0.092996	eas	0.02239900000000002	1	132	0.092996
chr13-041575768-T-G	chr13	41575768	T	G	310	PASS	7.2e-7	nfe	0	1	134	1e-6
chr13-041575885-AAC-A	chr13	41575885	AAC	A	76936.97	PASS	0.0061095	mid	0.003524	1	134	0.0061095
chr13-041587727-C-T	chr13	41587727	C	T	956348	PASS	0.14513	eas	0.05236600000000002	5	134	0.14513
chr13-041590493-TTCTTC-CTCTTC	chr13	41590493	TTCTTC	CTCTTC	5211	PASS	0	none	4.500000000000005e-4	1	134	4.500000000000005e-4
chr13-041590493-TTCTTC-T	chr13	41590493	TTCTTC	T	5211	PASS	3.54e-6	nfe	0	0	134	3.54e-6
chr13-041590498-CTTTTT-*	chr13	41590498	CTTTTT	*	864088	ExcessHet	0	none	0.00171799999999999	0	122	0.00171799999999999
chr13-041590498-CTTTTT-C	chr13	41590498	CTTTTT	C	864088	ExcessHet	0	none	0	0	122	1e-6
chr13-041590498-CTTTTT-CT	chr13	41590498	CTTTTT	CT	864088	ExcessHet	0	none	5.180000000000002e-4	0	122	5.180000000000002e-4
chr13-041590498-CTTTTT-CTT	chr13	41590498	CTTTTT	CTT	864088	ExcessHet	0	none	0.00774	0	122	0.00774
chr13-041590498-CTTTTT-CTTCTTTTTTTTTTTT	chr13	41590498	CTTTTT	CTTCTTTTTTTTTTTT	864088	ExcessHet	0	none	0	0	122	1e-6
chr13-041590498-CTTTTT-CTTT	chr13	41590498	CTTTTT	CTTT	864088	ExcessHet	0	none	0.05104100000000001	9	122	0.05104100000000001
chr13-041590498-CTTTTT-CTTTT	chr13	41590498	CTTTTT	CTTTT	864088	ExcessHet	0	none	0.240749	48	122	0.240749
chr13-041590498-CTTTTT-CTTTTTT	chr13	41590498	CTTTTT	CTTTTTT	864088	ExcessHet	0	none	0.03076900000000002	1	122	0.03076900000000002
chr13-041590498-CTTTTT-CTTTTTTT	chr13	41590498	CTTTTT	CTTTTTTT	864088	ExcessHet	0	none	0.00142299999999999	0	122	0.00142299999999999
chr13-041590498-CTTTTT-CTTTTTTTT	chr13	41590498	CTTTTT	CTTTTTTTT	864088	ExcessHet	0	none	8.9e-5	0	122	8.9e-5
chr13-041590498-CTTTTT-CTTTTTTTTT	chr13	41590498	CTTTTT	CTTTTTTTTT	864088	ExcessHet	0	none	0	0	122	1e-6
chr13-041590498-CTTTTT-TTTTTT	chr13	41590498	CTTTTT	TTTTTT	864088	ExcessHet	0	none	9e-6	0	122	9e-6
chr13-041590499-T-*	chr13	41590499	T	*	1075.97	PASS	0	none	0.29996499999999987	58	116	0.29996499999999987
chr13-041590499-T-TTC	chr13	41590499	T	TTC	1075.97	PASS	0.0061897	sas	8.210000000000002e-4	0	116	0.0061897
chr13-041590500-T-*	chr13	41590500	T	*	77367.97	PASS	0	none	0.058015	9	64	0.058015
chr13-041590500-T-TC	chr13	41590500	T	TC	77367.97	PASS	0.11294	eas	0.01895900000000002	2	64	0.11294
chr13-041590500-T-TCTTC	chr13	41590500	T	TCTTC	77367.97	PASS	0	none	0	0	64	1e-6
chr13-041590501-T-*	chr13	41590501	T	*	169887	PASS	0	none	0.006962	0	114	0.006962
chr13-041590501-T-C	chr13	41590501	T	C	169887	PASS	0.09802	eas	0.03896100000000001	3	114	0.09802
chr13-041590502-T-*	chr13	41590502	T	*	13945	PASS	0	none	4.05e-4	0	130	4.05e-4
chr13-041590502-T-C	chr13	41590502	T	C	13945	PASS	0.0080267	eas	0.01032199999999999	1	130	0.01032199999999999
chr13-041590516-C-*	chr13	41590516	C	*	14249	PASS	0	none	4.04e-4	0	94	4.04e-4
chr13-041590516-C-A	chr13	41590516	C	A	14249	PASS	0.0085776	nfe	0.01394599999999998	4	94	0.01394599999999998
chr13-041590516-C-T	chr13	41590516	C	T	14249	PASS	1.7525e-4	amr	8.920000000000005e-4	0	94	8.920000000000005e-4
chr13-041590523-C-*	chr13	41590523	C	*	4168	VQSRTrancheSNP99.70to99.80	0	none	1.27e-4	0	106	1.27e-4
chr13-041590523-C-A	chr13	41590523	C	A	4168	VQSRTrancheSNP99.70to99.80	2.1855e-4	nfe	0.00139799999999999	2	106	0.00139799999999999
chr13-041590523-C-G	chr13	41590523	C	G	4168	VQSRTrancheSNP99.70to99.80	0	none	0	0	106	1e-6
chr13-041590523-C-T	chr13	41590523	C	T	4168	VQSRTrancheSNP99.70to99.80	8.0126e-4	amr	0.002213	0	106	0.002213
chr13-041590528-C-*	chr13	41590528	C	*	1331	PASS	0	none	0	0	128	1e-6
chr13-041590528-C-A	chr13	41590528	C	A	1331	PASS	1.137e-5	nfe	7.099999999999998e-5	1	128	7.099999999999998e-5
chr13-041590528-C-T	chr13	41590528	C	T	1331	PASS	4.8688e-4	sas	0.00108399999999999	0	128	0.00108399999999999
chr13-041611449-C-A	chr13	41611449	C	A	71790	PASS	0.0089036	nfe	0.00797599999999998	2	134	0.0089036
chr13-041611560-T-C	chr13	41611560	T	C	5442087	PASS	0.41461	eas	0.28074499999999963	32	134	0.41461
chr13-041611668-C-T	chr13	41611668	C	T	1058	PASS	2.995e-5	sas	0	1	134	2.995e-5
chr13-041615006-C-T	chr13	41615006	C	T	95875	PASS	0.00808	nfe	0.003829	2	134	0.00808
chr13-041615096-C-G	chr13	41615096	C	G	16759877	PASS	0.82489	sas	0.6896840000000002	92	134	0.82489
chr13-041615096-C-T	chr13	41615096	C	T	16759877	PASS	9.9e-6	afr	0	0	134	9.9e-6
chr13-041675114-T-C	chr13	41675114	T	C	929	PASS	3.369e-5	nfe	3.6999999999999985e-5	1	134	3.6999999999999985e-5
chr13-041685059-T-G	chr13	41685059	T	G	318877	PASS	0.040074	afr	0.01188899999999999	2	134	0.040074
chr13-041690244-C-T	chr13	41690244	C	T	600684	PASS	0.038205	mid	0.030009	1	134	0.038205
chr13-041692753-T-A	chr13	41692753	T	A	626768	PASS	6.47e-6	sas	0	0	132	6.47e-6
chr13-041692753-T-C	chr13	41692753	T	C	626768	PASS	0.12273	afr	0.06214900000000002	5	132	0.12273
chr13-041692789-A-G	chr13	41692789	A	G	544804	PASS	0.067797	nfe	0.04118000000000001	8	130	0.067797
chr13-041692954-A-G	chr13	41692954	A	G	116667	PASS	0.086808	amr	0.006086	1	134	0.086808
chr13-041693012-CTTTTTT-*	chr13	41693012	CTTTTTT	*	2503216	ExcessHet	0	none	1.27e-4	0	130	1.27e-4
chr13-041693012-CTTTTTT-ATTTTTT	chr13	41693012	CTTTTTT	ATTTTTT	2503216	ExcessHet	0	none	9e-6	0	130	9e-6
chr13-041693012-CTTTTTT-C	chr13	41693012	CTTTTTT	C	2503216	ExcessHet	1.09e-6	nfe	0	0	130	1.09e-6
chr13-041693012-CTTTTTT-CT	chr13	41693012	CTTTTTT	CT	2503216	ExcessHet	0	none	1.0799999999999996e-4	0	130	1.0799999999999996e-4
chr13-041693012-CTTTTTT-CTT	chr13	41693012	CTTTTTT	CTT	2503216	ExcessHet	0	none	0.00152199999999999	0	130	0.00152199999999999
chr13-041693012-CTTTTTT-CTTT	chr13	41693012	CTTTTTT	CTTT	2503216	ExcessHet	0	none	0.01173099999999999	1	130	0.01173099999999999
chr13-041693012-CTTTTTT-CTTTT	chr13	41693012	CTTTTTT	CTTTT	2503216	ExcessHet	0	none	0.08437900000000002	8	130	0.08437900000000002
chr13-041693012-CTTTTTT-CTTTTT	chr13	41693012	CTTTTTT	CTTTTT	2503216	ExcessHet	0	none	0.30161199999999994	52	130	0.30161199999999994
chr13-041693012-CTTTTTT-CTTTTTTT	chr13	41693012	CTTTTTT	CTTTTTTT	2503216	ExcessHet	0	none	0.03689200000000002	4	130	0.03689200000000002
chr13-041693012-CTTTTTT-CTTTTTTTT	chr13	41693012	CTTTTTT	CTTTTTTTT	2503216	ExcessHet	0	none	0.01430099999999998	0	130	0.01430099999999998
chr13-041693012-CTTTTTT-CTTTTTTTTT	chr13	41693012	CTTTTTT	CTTTTTTTTT	2503216	ExcessHet	0	none	0.019886	2	130	0.019886
chr13-041693012-CTTTTTT-CTTTTTTTTTT	chr13	41693012	CTTTTTT	CTTTTTTTTTT	2503216	ExcessHet	0	none	0.00117999999999999	0	130	0.00117999999999999
chr13-041693012-CTTTTTT-CTTTTTTTTTTT	chr13	41693012	CTTTTTT	CTTTTTTTTTTT	2503216	ExcessHet	0	none	0	0	130	1e-6
chr13-041693012-CTTTTTT-TTTTTTT	chr13	41693012	CTTTTTT	TTTTTTT	2503216	ExcessHet	0	none	0.00204	0	130	0.00204
chr13-041693013-T-*	chr13	41693013	T	*	159	PASS	0	none	0.3976049999999993	60	120	0.3976049999999993
chr13-041693013-T-A	chr13	41693013	T	A	159	PASS	0.0052648	amr	3.6999999999999985e-5	0	120	0.0052648
chr13-041693013-T-C	chr13	41693013	T	C	159	PASS	1.1209e-4	sas	0	0	120	1.1209e-4
chr13-041693030-A-*	chr13	41693030	A	*	6273	PASS	0	none	0.00130099999999999	0	110	0.00130099999999999
chr13-041693030-A-T	chr13	41693030	A	T	6273	PASS	0.0024504	eas	0.006934	1	110	0.006934
chr13-041699281-A-G	chr13	41699281	A	G	14157	PASS	0.0019036	sas	2.09e-4	1	134	0.0019036
chr13-041701336-C-A	chr13	41701336	C	A	120512	PASS	5.52e-6	sas	2.2000000000000003e-5	0	134	2.2000000000000003e-5
chr13-041701336-C-T	chr13	41701336	C	T	120512	PASS	0.015913	nfe	0.01354099999999999	1	134	0.015913
chr13-041701337-A-G	chr13	41701337	A	G	10185084	PASS	0.99116	eas	0.968047	132	134	0.99116
chr13-041701337-A-T	chr13	41701337	A	T	10185084	PASS	9e-7	nfe	3.6999999999999985e-5	0	134	3.6999999999999985e-5
chr13-041703201-T-C	chr13	41703201	T	C	121351	PASS	0.12019	afr	0.009068	1	134	0.12019
chr13-041703535-A-G	chr13	41703535	A	G	129218	PASS	0.036218	sas	0.01063299999999998	2	134	0.036218
chr13-041703539-A-T	chr13	41703539	A	T	3248202	PASS	0.43298	afr	0.28725199999999995	36	134	0.43298
chr13-041703541-CATTTTATTAA-AATTTTATTAA	chr13	41703541	CATTTTATTAA	AATTTTATTAA	907	PASS	0	none	0.00122799999999999	1	112	0.00122799999999999
chr13-041703541-CATTTTATTAA-C	chr13	41703541	CATTTTATTAA	C	907	PASS	0	none	0	0	112	1e-6
chr13-041703541-CATTTTATTAA-TATTTTATTAA	chr13	41703541	CATTTTATTAA	TATTTTATTAA	907	PASS	0	none	0	0	112	1e-6
chr13-041719200-C-A	chr13	41719200	C	A	67540	PASS	0	none	0	0	2	1e-6
chr13-041719200-C-T	chr13	41719200	C	T	67540	PASS	0.10472	eas	0.02155500000000001	1	2	0.10472
chr13-041719346-C-G	chr13	41719346	C	G	1402	PASS	7.9379e-4	amr	3.6999999999999985e-5	1	124	7.9379e-4
chr13-041719749-TA-T	chr13	41719749	TA	T	2926.97	PASS	0.002488	mid	0.00115599999999999	0	132	0.002488
chr13-041719749-TA-TAA	chr13	41719749	TA	TAA	2926.97	PASS	0	none	2.5100000000000014e-4	0	132	2.5100000000000014e-4
chr13-041719749-TA-TAAAAAAAAA	chr13	41719749	TA	TAAAAAAAAA	2926.97	PASS	0	none	0	0	132	1e-6
chr13-041719830-C-T	chr13	41719830	C	T	2496516	PASS	0.26661	nfe	0.219597	28	134	0.26661
chr13-041721279-T-C	chr13	41721279	T	C	41969	PASS	0.0025692000000000002	nfe	0.002265	1	134	0.0025692000000000002
chr13-041721523-G-A	chr13	41721523	G	A	181294	PASS	0.010336	mid	0.005905	1	134	0.010336
chr13-041727259-C-T	chr13	41727259	C	T	241399	PASS	0.016988	nfe	0.01194099999999999	2	134	0.016988
chr13-041729753-G-T	chr13	41729753	G	T	95	PASS	3.56e-6	nfe	1.47e-4	0	86	1.47e-4
chr13-041729787-G-T	chr13	41729787	G	T	564	PASS	2.6036e-4	nfe	5.4e-4	0	48	5.4e-4
chr13-041729794-C-A	chr13	41729794	C	A	2995920	PASS	2.43e-6	nfe	0	0	110	2.43e-6
chr13-041729794-C-T	chr13	41729794	C	T	2995920	PASS	0.35665	amr	0.199352	20	110	0.35665
chr13-041729795-G-A	chr13	41729795	G	A	8752	PASS	5.4223e-4	nfe	5.4e-4	0	78	5.4223e-4
chr13-041729795-G-C	chr13	41729795	G	C	8752	PASS	0	none	2.2000000000000003e-5	0	78	2.2000000000000003e-5
chr13-041729795-G-T	chr13	41729795	G	T	8752	PASS	0.001991	nfe	0.002411	0	78	0.002411
chr13-041729798-GACACACACACACACACACACACACAC-*	chr13	41729798	GACACACACACACACACACACACACAC	*	1475965	PASS	0	none	0	0	98	1e-6
chr13-041729798-GACACACACACACACACACACACACAC-CACACACACACACACACACACACACAC	chr13	41729798	GACACACACACACACACACACACACAC	CACACACACACACACACACACACACAC	1475965	PASS	0	none	1.0799999999999996e-4	0	98	1.0799999999999996e-4
chr13-041729798-GACACACACACACACACACACACACAC-G	chr13	41729798	GACACACACACACACACACACACACAC	G	1475965	PASS	2.761e-5	nfe	9e-6	0	98	2.761e-5
chr13-041729798-GACACACACACACACACACACACACAC-GAC	chr13	41729798	GACACACACACACACACACACACACAC	GAC	1475965	PASS	0	none	5.2999999999999994e-5	0	98	5.2999999999999994e-5
chr13-041729798-GACACACACACACACACACACACACAC-GACAC	chr13	41729798	GACACACACACACACACACACACACAC	GACAC	1475965	PASS	0	none	0.00929299999999998	2	98	0.00929299999999998
chr13-041729798-GACACACACACACACACACACACACAC-GACACAC	chr13	41729798	GACACACACACACACACACACACACAC	GACACAC	1475965	PASS	0	none	7.099999999999998e-5	0	98	7.099999999999998e-5
chr13-041729798-GACACACACACACACACACACACACAC-GACACACAC	chr13	41729798	GACACACACACACACACACACACACAC	GACACACAC	1475965	PASS	0	none	1.0799999999999996e-4	0	98	1.0799999999999996e-4
chr13-041729798-GACACACACACACACACACACACACAC-GACACACACAC	chr13	41729798	GACACACACACACACACACACACACAC	GACACACACAC	1475965	PASS	0	none	7.099999999999998e-5	0	98	7.099999999999998e-5
chr13-041729798-GACACACACACACACACACACACACAC-GACACACACACAC	chr13	41729798	GACACACACACACACACACACACACAC	GACACACACACAC	1475965	PASS	0	none	2.2999999999999995e-4	0	98	2.2999999999999995e-4
chr13-041729798-GACACACACACACACACACACACACAC-GACACACACACACAC	chr13	41729798	GACACACACACACACACACACACACAC	GACACACACACACAC	1475965	PASS	0	none	0.00110699999999999	0	98	0.00110699999999999
chr13-041729798-GACACACACACACACACACACACACAC-GACACACACACACACAC	chr13	41729798	GACACACACACACACACACACACACAC	GACACACACACACACAC	1475965	PASS	0	none	0.002262	0	98	0.002262
chr13-041729798-GACACACACACACACACACACACACAC-GACACACACACACACACAC	chr13	41729798	GACACACACACACACACACACACACAC	GACACACACACACACACAC	1475965	PASS	0	none	0.00775999999999999	1	98	0.00775999999999999
chr13-041729798-GACACACACACACACACACACACACAC-GACACACACACACACACACAC	chr13	41729798	GACACACACACACACACACACACACAC	GACACACACACACACACACAC	1475965	PASS	0	none	0.025765	2	98	0.025765
chr13-041729798-GACACACACACACACACACACACACAC-GACACACACACACACACACACAC	chr13	41729798	GACACACACACACACACACACACACAC	GACACACACACACACACACACAC	1475965	PASS	0	none	0.03691300000000002	5	98	0.03691300000000002
chr13-041729798-GACACACACACACACACACACACACAC-GACACACACACACACACACACACAC	chr13	41729798	GACACACACACACACACACACACACAC	GACACACACACACACACACACACAC	1475965	PASS	0	none	0.11209400000000004	22	98	0.11209400000000004
chr13-041729798-GACACACACACACACACACACACACAC-GACACACACACACACACACACACACACAC	chr13	41729798	GACACACACACACACACACACACACAC	GACACACACACACACACACACACACACAC	1475965	PASS	0	none	0.102754	16	98	0.102754
chr13-041729798-GACACACACACACACACACACACACAC-GACACACACACACACACACACACACACACAC	chr13	41729798	GACACACACACACACACACACACACAC	GACACACACACACACACACACACACACACAC	1475965	PASS	0	none	0.027301	2	98	0.027301
chr13-041729798-GACACACACACACACACACACACACAC-GACACACACACACACACACACACACACACACAC	chr13	41729798	GACACACACACACACACACACACACAC	GACACACACACACACACACACACACACACACAC	1475965	PASS	0	none	0.01647	2	98	0.01647
chr13-041729798-GACACACACACACACACACACACACAC-GACACACACACACACACACACACACACACACACAC	chr13	41729798	GACACACACACACACACACACACACAC	GACACACACACACACACACACACACACACACACAC	1475965	PASS	0	none	0.004463	0	98	0.004463
chr13-041729798-GACACACACACACACACACACACACAC-GACACACACACACACACACACACACACACACACACAC	chr13	41729798	GACACACACACACACACACACACACAC	GACACACACACACACACACACACACACACACACACAC	1475965	PASS	0	none	0.00101099999999999	2	98	0.00101099999999999
chr13-041729798-GACACACACACACACACACACACACAC-GACACACACACACACACACACACACACACACACACACAC	chr13	41729798	GACACACACACACACACACACACACAC	GACACACACACACACACACACACACACACACACACACAC	1475965	PASS	0	none	1.0799999999999996e-4	0	98	1.0799999999999996e-4
chr13-041729798-GACACACACACACACACACACACACAC-GACACACACACACACACACACACACACACACACACACACAC	chr13	41729798	GACACACACACACACACACACACACAC	GACACACACACACACACACACACACACACACACACACACAC	1475965	PASS	0	none	8.9e-5	0	98	8.9e-5
chr13-041729802-C-*	chr13	41729802	C	*	52.97	PASS	0	none	0.091138	11	86	0.091138
chr13-041729802-C-CACACACAT	chr13	41729802	C	CACACACAT	52.97	PASS	5.6024e-4	sas	1.88e-4	0	86	5.6024e-4
chr13-041729804-C-*	chr13	41729804	C	*	11019.97	PASS	0	none	0.05176	6	102	0.05176
chr13-041729804-C-CACACAT	chr13	41729804	C	CACACAT	11019.97	PASS	0.012705	sas	9.869999999999992e-4	0	102	0.012705
chr13-041729806-C-*	chr13	41729806	C	*	95571	PASS	0	none	0.02493500000000002	3	122	0.02493500000000002
chr13-041729806-C-CACAT	chr13	41729806	C	CACAT	95571	PASS	0.063186	sas	0.009769	0	122	0.063186
chr13-041729806-C-T	chr13	41729806	C	T	95571	PASS	4.03e-6	nfe	9e-6	0	122	9e-6
chr13-041729808-C-*	chr13	41729808	C	*	1119464	PASS	0	none	0.01538499999999999	2	126	0.01538499999999999
chr13-041729808-C-CAG	chr13	41729808	C	CAG	1119464	PASS	8.789e-5	eas	0	0	126	8.789e-5
chr13-041729808-C-CAT	chr13	41729808	C	CAT	1119464	PASS	0.31431	sas	0.10603200000000002	14	126	0.31431
chr13-041729808-C-T	chr13	41729808	C	T	1119464	PASS	3.6981e-4	nfe	7.099999999999998e-5	0	126	3.6981e-4
chr13-041729810-C-*	chr13	41729810	C	*	584901	PASS	0	none	0.01102999999999999	2	118	0.01102999999999999
chr13-041729810-C-G	chr13	41729810	C	G	584901	PASS	6.53e-6	nfe	0	0	118	6.53e-6
chr13-041729810-C-T	chr13	41729810	C	T	584901	PASS	0.2377	sas	0.083391	14	118	0.2377
chr13-041729812-C-*	chr13	41729812	C	*	56026	PASS	0	none	0.00910499999999999	2	128	0.00910499999999999
chr13-041729812-C-T	chr13	41729812	C	T	56026	PASS	0.020733	eas	0.01083399999999998	1	128	0.020733
chr13-041729814-C-*	chr13	41729814	C	*	7138	PASS	0	none	0.00866099999999998	2	128	0.00866099999999998
chr13-041729814-C-T	chr13	41729814	C	T	7138	PASS	0.0011883	eas	0.00142999999999999	0	128	0.00142999999999999
chr13-041729816-C-*	chr13	41729816	C	*	135	PASS	0	none	0.00855599999999998	2	132	0.00855599999999998
chr13-041729816-C-T	chr13	41729816	C	T	135	PASS	8.926e-5	nfe	7.099999999999998e-5	0	132	8.926e-5
chr13-041731945-G-A	chr13	41731945	G	A	2146840	PASS	0.33202	nfe	0.28680399999999995	54	132	0.33202
chr13-041731972-T-C	chr13	41731972	T	C	242779	PASS	0.044826	nfe	0.028998	6	132	0.044826
chr13-041732003-T-A	chr13	41732003	T	A	3735859	PASS	0.34629	nfe	0.30650599999999945	57	134	0.34629
chr13-041732273-CTT-*	chr13	41732273	CTT	*	156	PASS	0	none	2.7300000000000035e-4	0	134	2.7300000000000035e-4
chr13-041732273-CTT-ATT	chr13	41732273	CTT	ATT	156	PASS	0	none	2.2000000000000003e-5	0	134	2.2000000000000003e-5
chr13-041732273-CTT-C	chr13	41732273	CTT	C	156	PASS	0	none	0	0	134	1e-6
chr13-041732273-CTT-CT	chr13	41732273	CTT	CT	156	PASS	0	none	0	1	134	1e-6
chr13-041732274-TTCCCCCACC-*	chr13	41732274	TTCCCCCACC	*	2144	PASS	0	none	2.9400000000000004e-4	1	132	2.9400000000000004e-4
chr13-041732274-TTCCCCCACC-ATCCCCCACC	chr13	41732274	TTCCCCCACC	ATCCCCCACC	2144	PASS	0	none	2.2000000000000003e-5	0	132	2.2000000000000003e-5
chr13-041732274-TTCCCCCACC-CTCCCCCACC	chr13	41732274	TTCCCCCACC	CTCCCCCACC	2144	PASS	0	none	2.2000000000000003e-5	0	132	2.2000000000000003e-5
chr13-041732274-TTCCCCCACC-T	chr13	41732274	TTCCCCCACC	T	2144	PASS	0	none	2.7300000000000035e-4	0	132	2.7300000000000035e-4
chr13-041732274-TTCCCCCACC-TACC	chr13	41732274	TTCCCCCACC	TACC	2144	PASS	0	none	2.2000000000000003e-5	0	132	2.2000000000000003e-5
chr13-041732274-TTCCCCCACC-TC	chr13	41732274	TTCCCCCACC	TC	2144	PASS	0	none	9e-6	0	132	9e-6
chr13-041732274-TTCCCCCACC-TCC	chr13	41732274	TTCCCCCACC	TCC	2144	PASS	0	none	2.2000000000000003e-5	0	132	2.2000000000000003e-5
chr13-041732274-TTCCCCCACC-TCCACC	chr13	41732274	TTCCCCCACC	TCCACC	2144	PASS	0	none	0	0	132	1e-6
chr13-041732274-TTCCCCCACC-TCCCACC	chr13	41732274	TTCCCCCACC	TCCCACC	2144	PASS	0	none	0	0	132	1e-6
chr13-041732274-TTCCCCCACC-TCCCCACC	chr13	41732274	TTCCCCCACC	TCCCCACC	2144	PASS	0	none	9e-6	0	132	9e-6
chr13-041732274-TTCCCCCACC-TCTCCCCCACC	chr13	41732274	TTCCCCCACC	TCTCCCCCACC	2144	PASS	0	none	2.2000000000000003e-5	0	132	2.2000000000000003e-5
chr13-041732275-TCCCCCACC-*	chr13	41732275	TCCCCCACC	*	2444928	PASS	0	none	5.41e-4	0	130	5.41e-4
chr13-041732275-TCCCCCACC-ACCCCCACC	chr13	41732275	TCCCCCACC	ACCCCCACC	2444928	PASS	0	none	9e-6	0	130	9e-6
chr13-041732275-TCCCCCACC-CCCCCCACC	chr13	41732275	TCCCCCACC	CCCCCCACC	2444928	PASS	0	none	0.3037179999999993	54	130	0.3037179999999993
chr13-041732275-TCCCCCACC-T	chr13	41732275	TCCCCCACC	T	2444928	PASS	0	none	1.47e-4	0	130	1.47e-4
chr13-041732275-TCCCCCACC-TC	chr13	41732275	TCCCCCACC	TC	2444928	PASS	0	none	2.5100000000000014e-4	0	130	2.5100000000000014e-4
chr13-041732275-TCCCCCACC-TCACC	chr13	41732275	TCCCCCACC	TCACC	2444928	PASS	0	none	9e-6	0	130	9e-6
chr13-041732277-C-*	chr13	41732277	C	*	112969	PASS	0	none	9.170000000000004e-4	0	130	9.170000000000004e-4
chr13-041732277-C-A	chr13	41732277	C	A	112969	PASS	0	none	9e-6	0	130	9e-6
chr13-041732277-C-T	chr13	41732277	C	T	112969	PASS	0.01527	sas	0.01179699999999999	2	130	0.01527
chr13-041732283-CAA-*	chr13	41732283	CAA	*	89439	ExcessHet	0	none	2.9400000000000004e-4	0	108	2.9400000000000004e-4
chr13-041732283-CAA-AAA	chr13	41732283	CAA	AAA	89439	ExcessHet	0	none	0.00204	0	108	0.00204
chr13-041732283-CAA-C	chr13	41732283	CAA	C	89439	ExcessHet	0	none	2.2000000000000003e-5	0	108	2.2000000000000003e-5
chr13-041732283-CAA-CA	chr13	41732283	CAA	CA	89439	ExcessHet	0	none	0.004799	0	108	0.004799
chr13-041732283-CAA-CAAA	chr13	41732283	CAA	CAAA	89439	ExcessHet	0	none	0.06762400000000002	3	108	0.06762400000000002
chr13-041732283-CAA-CAAAA	chr13	41732283	CAA	CAAAA	89439	ExcessHet	0	none	6.570000000000002e-4	0	108	6.570000000000002e-4
chr13-041732283-CAA-CAAAAA	chr13	41732283	CAA	CAAAAA	89439	ExcessHet	0	none	1.0799999999999996e-4	0	108	1.0799999999999996e-4
chr13-041732283-CAA-CAAAAAA	chr13	41732283	CAA	CAAAAAA	89439	ExcessHet	0	none	1.27e-4	0	108	1.27e-4
chr13-041732283-CAA-CAAAAAAA	chr13	41732283	CAA	CAAAAAAA	89439	ExcessHet	0	none	5.2999999999999994e-5	0	108	5.2999999999999994e-5
chr13-041732283-CAA-CAAAAAAAA	chr13	41732283	CAA	CAAAAAAAA	89439	ExcessHet	0	none	1.0799999999999996e-4	0	108	1.0799999999999996e-4
chr13-041732283-CAA-CAAAAAAAAA	chr13	41732283	CAA	CAAAAAAAAA	89439	ExcessHet	0	none	4.500000000000005e-4	0	108	4.500000000000005e-4
chr13-041732283-CAA-CAAAAAAAAAA	chr13	41732283	CAA	CAAAAAAAAAA	89439	ExcessHet	0	none	3.6999999999999985e-5	0	108	3.6999999999999985e-5
chr13-041732283-CAA-CAAAAAAAAAAAA	chr13	41732283	CAA	CAAAAAAAAAAAA	89439	ExcessHet	0	none	8.9e-5	0	108	8.9e-5
chr13-041732283-CAA-CAAAAAAAAAAAAA	chr13	41732283	CAA	CAAAAAAAAAAAAA	89439	ExcessHet	0	none	5.2999999999999994e-5	0	108	5.2999999999999994e-5
chr13-041732283-CAA-CAAAAAAAAAAAAAA	chr13	41732283	CAA	CAAAAAAAAAAAAAA	89439	ExcessHet	0	none	2.2000000000000003e-5	0	108	2.2000000000000003e-5
chr13-041732283-CAA-CAAAAAAAAAAAAAAA	chr13	41732283	CAA	CAAAAAAAAAAAAAAA	89439	ExcessHet	0	none	9e-6	0	108	9e-6
chr13-041732283-CAA-CATAAAAAAAAAAA	chr13	41732283	CAA	CATAAAAAAAAAAA	89439	ExcessHet	0	none	0	0	108	1e-6
chr13-041760999-A-G	chr13	41760999	A	G	398833	PASS	0.10017	eas	0.03918600000000001	3	134	0.10017
chr13-041761086-T-C	chr13	41761086	T	C	4239229	PASS	0.33325	nfe	0.29519099999999965	55	134	0.33325
chr13-041778149-T-C	chr13	41778149	T	C	2563069	PASS	0.39092	amr	0.2983719999999998	56	130	0.39092
chr13-041783788-C-T	chr13	41783788	C	T	2389844	PASS	0.31092	amr	0.124811	11	134	0.31092
chr13-041787295-T-C	chr13	41787295	T	C	35295	PASS	0.036753	afr	0.002766	1	130	0.036753
chr13-041787596-C-A	chr13	41787596	C	A	11283	VQSRTrancheSNP99.90to99.95	0.0066568	nfe	0.01241299999999998	5	58	0.01241299999999998
chr13-041787596-C-T	chr13	41787596	C	T	11283	VQSRTrancheSNP99.90to99.95	1.7123e-4	nfe	9e-6	0	58	1.7123e-4
chr13-041787607-TACACACACAC-AACACACACAC	chr13	41787607	TACACACACAC	AACACACACAC	6857142	ExcessHet	0	none	0	0	116	1e-6
chr13-041787607-TACACACACAC-CACACACACAC	chr13	41787607	TACACACACAC	CACACACACAC	6857142	ExcessHet	0	none	0	0	116	1e-6
chr13-041787607-TACACACACAC-T	chr13	41787607	TACACACACAC	T	6857142	ExcessHet	2.0487e-4	nfe	7.099999999999998e-5	0	116	2.0487e-4
chr13-041787607-TACACACACAC-TAC	chr13	41787607	TACACACACAC	TAC	6857142	ExcessHet	0	none	7.099999999999998e-5	0	116	7.099999999999998e-5
chr13-041787607-TACACACACAC-TACAC	chr13	41787607	TACACACACAC	TACAC	6857142	ExcessHet	0	none	5.2999999999999994e-5	0	116	5.2999999999999994e-5
chr13-041787607-TACACACACAC-TACACAC	chr13	41787607	TACACACACAC	TACACAC	6857142	ExcessHet	0	none	0.00189099999999999	0	116	0.00189099999999999
chr13-041787607-TACACACACAC-TACACACAC	chr13	41787607	TACACACACAC	TACACACAC	6857142	ExcessHet	0	none	0.03110900000000001	4	116	0.03110900000000001
chr13-041787607-TACACACACAC-TACACACACACAC	chr13	41787607	TACACACACAC	TACACACACACAC	6857142	ExcessHet	0	none	0.393373	46	116	0.393373
chr13-041787607-TACACACACAC-TACACACACACACAC	chr13	41787607	TACACACACAC	TACACACACACACAC	6857142	ExcessHet	0	none	0.203723	26	116	0.203723
chr13-041787607-TACACACACAC-TACACACACACACACAC	chr13	41787607	TACACACACAC	TACACACACACACACAC	6857142	ExcessHet	0	none	0.051994	7	116	0.051994
chr13-041787607-TACACACACAC-TACACACACACACACACAC	chr13	41787607	TACACACACAC	TACACACACACACACACAC	6857142	ExcessHet	0	none	0.005954	1	116	0.005954
chr13-041787607-TACACACACAC-TACACACACACACACACACAC	chr13	41787607	TACACACACAC	TACACACACACACACACACAC	6857142	ExcessHet	0	none	4.270000000000005e-4	1	116	4.270000000000005e-4
chr13-041787607-TACACACACAC-TACACACACACACACACACACAC	chr13	41787607	TACACACACAC	TACACACACACACACACACACAC	6857142	ExcessHet	0	none	0.00132599999999999	0	116	0.00132599999999999
chr13-041787607-TACACACACAC-TACACACACACACACACACACACAC	chr13	41787607	TACACACACAC	TACACACACACACACACACACACAC	6857142	ExcessHet	0	none	2.09e-4	0	116	2.09e-4
chr13-041787607-TACACACACAC-TACACACACACACACACACACACACAC	chr13	41787607	TACACACACAC	TACACACACACACACACACACACACAC	6857142	ExcessHet	0	none	7.099999999999998e-5	0	116	7.099999999999998e-5
chr13-041787607-TACACACACAC-TACACACACACACACACACACACACACAC	chr13	41787607	TACACACACAC	TACACACACACACACACACACACACACAC	6857142	ExcessHet	0	none	1.0799999999999996e-4	0	116	1.0799999999999996e-4
chr13-041787607-TACACACACAC-TACACACACACACACACACACACACACACAC	chr13	41787607	TACACACACAC	TACACACACACACACACACACACACACACAC	6857142	ExcessHet	0	none	0	0	116	1e-6
chr13-041787607-TACACACACAC-TACATACACACACACAC	chr13	41787607	TACACACACAC	TACATACACACACACAC	6857142	ExcessHet	0	none	0	0	116	1e-6
chr13-041787609-C-*	chr13	41787609	C	*	938	PASS	0	none	0.033339	4	84	0.033339
chr13-041787609-C-A	chr13	41787609	C	A	938	PASS	0	none	0	0	84	1e-6
chr13-041787609-C-CACAT	chr13	41787609	C	CACAT	938	PASS	0	none	0	0	84	1e-6
chr13-041787609-C-CAT	chr13	41787609	C	CAT	938	PASS	6.101e-5	nfe	0	0	84	6.101e-5
chr13-041811285-C-T	chr13	41811285	C	T	39283	PASS	0.0045517	nfe	0.003195	1	134	0.0045517
chr13-041811310-T-*	chr13	41811310	T	*	845836	PASS	0	none	0	0	134	1e-6
chr13-041811310-T-C	chr13	41811310	T	C	845836	PASS	0.1062	afr	0.05095100000000001	4	134	0.1062
chr13-041816604-G-C	chr13	41816604	G	C	1968722	PASS	0.20303	eas	0.161491	20	134	0.20303
chr13-041816625-T-A	chr13	41816625	T	A	2191612	PASS	0	none	0	0	134	1e-6
chr13-041816625-T-C	chr13	41816625	T	C	2191612	PASS	0.20118	eas	0.16141	21	134	0.20118
chr13-041816771-G-A	chr13	41816771	G	A	6691	PASS	0.0013553	nfe	2.09e-4	1	134	0.0013553
chr13-041819073-T-C	chr13	41819073	T	C	75947	PASS	0.054233	afr	0.006086	1	134	0.054233
chr13-041819482-A-G	chr13	41819482	A	G	2893046	PASS	0.20843	mid	0.181721	20	134	0.20843
chr13-041830574-C-T	chr13	41830574	C	T	806151	PASS	0.085012	afr	0.04707900000000001	9	134	0.085012
chr13-041830723-A-G	chr13	41830723	A	G	330	PASS	0	none	0	1	128	1e-6
chr13-041833602-A-G	chr13	41833602	A	G	2106888	PASS	0.32666	amr	0.209754	21	134	0.32666
chr13-041833623-C-T	chr13	41833623	C	T	2371822	PASS	0.31587	nfe	0.26943399999999973	51	134	0.31587
chr13-041865362-G-A	chr13	41865362	G	A	862253	PASS	0.16679	nfe	0.12465200000000004	0	0	0.16679
chr13-041866160-C-A	chr13	41866160	C	A	29457	PASS	0.0047539	nfe	0.002339	1	132	0.0047539
chr13-041866178-T-C	chr13	41866178	T	C	248	PASS	2.08e-6	nfe	0	1	132	2.08e-6
chr13-041868410-A-G	chr13	41868410	A	G	6885995	PASS	0.31613	nfe	0.2796919999999996	51	134	0.31613
chr13-041868623-G-C	chr13	41868623	G	C	2533257	PASS	0.29938	nfe	0.2618719999999993	48	122	0.29938
chr13-041886692-G-A	chr13	41886692	G	A	3125	PASS	0.0016777	sas	1.0799999999999996e-4	1	134	0.0016777
chr13-041887053-C-*	chr13	41887053	C	*	11639032	PASS	0	none	0	0	134	1e-6
chr13-041887053-C-A	chr13	41887053	C	A	11639032	PASS	0.99005	eas	0.8182730000000005	111	134	0.99005
chr13-041887053-C-CCTTACCCCCTGACTGTTTTCCTCTGTGTTACTGACTAAGGCTTGGAGATCTGACCCAAGTCTCCTTTATTCCTTGGTGTGTTAACTGCTTTTCCTTTCAAACACCCCAGTCTTCATGCTGCATGGCCGGCAGGGCCAGAAGCAGTCTGTTTCTTTACTGTTTGTGGGAGTTTCCAGAGA	chr13	41887053	C	CCTTACCCCCTGACTGTTTTCCTCTGTGTTACTGACTAAGGCTTGGAGATCTGACCCAAGTCTCCTTTATTCCTTGGTGTGTTAACTGCTTTTCCTTTCAAACACCCCAGTCTTCATGCTGCATGGCCGGCAGGGCCAGAAGCAGTCTGTTTCTTTACTGTTTGTGGGAGTTTCCAGAGA	11639032	PASS	0	none	0	0	134	1e-6
chr13-041887053-C-T	chr13	41887053	C	T	11639032	PASS	0	none	0	0	134	1e-6
chr13-041887486-C-T	chr13	41887486	C	T	2324246	PASS	0.29024	eas	0.23038700000000004	32	134	0.29024
chr13-041891354-C-T	chr13	41891354	C	T	16682449	PASS	0.99142	eas	0.8525140000000003	111	134	0.99142
chr13-041891577-C-T	chr13	41891577	C	T	7333788	PASS	0.31191	nfe	0.2687319999999997	50	134	0.31191
chr13-041907576-C-T	chr13	41907576	C	T	25218249	PASS	0.99141	eas	0.8524870000000003	111	134	0.99141
chr13-041912247-TTATA-T	chr13	41912247	TTATA	T	2392363.97	PASS	3.3e-6	nfe	2.2000000000000003e-5	0	128	2.2000000000000003e-5
chr13-041912247-TTATA-TTA	chr13	41912247	TTATA	TTA	2392363.97	PASS	0	none	0.2583519999999998	49	128	0.2583519999999998
chr13-041912247-TTATA-TTATATA	chr13	41912247	TTATA	TTATATA	2392363.97	PASS	0	none	0.002564	0	128	0.002564
chr13-041912247-TTATA-TTATATATA	chr13	41912247	TTATA	TTATATATA	2392363.97	PASS	0	none	0	0	128	1e-6
chr13-041912249-A-*	chr13	41912249	A	*	190	PASS	0	none	0.25844399999999984	49	118	0.25844399999999984
chr13-041912249-A-T	chr13	41912249	A	T	190	PASS	6.2636e-4	nfe	9e-6	0	118	6.2636e-4
chr13-041912263-C-*	chr13	41912263	C	*	849238	PASS	0	none	0	0	110	1e-6
chr13-041912263-C-A	chr13	41912263	C	A	849238	PASS	0	none	0	0	110	1e-6
chr13-041912263-C-T	chr13	41912263	C	T	849238	PASS	0.27573	eas	0.16187000000000001	30	110	0.27573
chr13-041925806-C-T	chr13	41925806	C	T	171107	PASS	0.12847	afr	0.04029600000000002	0	4	0.12847
chr13-041926049-G-A	chr13	41926049	G	A	38206	PASS	0.01442	mid	0.005159	2	132	0.01442
chr13-041927237-A-G	chr13	41927237	A	G	297869	PASS	0.11743	eas	0.03220800000000001	1	6	0.11743
chr13-041927347-T-G	chr13	41927347	T	G	1689769	PASS	0.28485	eas	0.1656	0	0	0.28485
chr13-041950105-G-A	chr13	41950105	G	A	131025	PASS	0	none	0	0	124	1e-6
chr13-041950105-G-T	chr13	41950105	G	T	131025	PASS	0.031205	sas	0.01555999999999999	1	124	0.031205
chr13-041961087-G-A	chr13	41961087	G	A	1631	PASS	8.06e-5	nfe	2.2000000000000003e-5	1	132	8.06e-5
chr13-041961121-A-T	chr13	41961121	A	T	2500811	PASS	0.31559	sas	0.18355	21	128	0.31559
chr13-041961270-A-C	chr13	41961270	A	C	30446	PASS	0.059806	afr	0.004309	0	92	0.059806
chr13-042048725-G-A	chr13	42048725	G	A	15188	PASS	0.0019351	nfe	0.00117699999999999	0	34	0.0019351
chr13-042049012-T-G	chr13	42049012	T	G	262	PASS	6.7e-6	nfe	0	1	42	6.7e-6
chr13-042066192-A-G	chr13	42066192	A	G	92327	PASS	0.80365	nfe	0.07243700000000002	0	0	0.80365
chr13-042066205-A-G	chr13	42066205	A	G	20888	PASS	0.17768	mid	0.01545499999999999	0	0	0.17768
chr13-042069058-G-A	chr13	42069058	G	A	5351919	PASS	0.48098	eas	0.28935799999999934	36	134	0.48098
chr13-042069231-T-C	chr13	42069231	T	C	77713	PASS	0.037802	afr	0.004084	1	134	0.037802
chr13-042069527-G-T	chr13	42069527	G	T	125550	PASS	0.011992	nfe	0.007794	5	134	0.011992
chr13-042069943-C-CTTGGATTAAGCTGAACTTCAT	chr13	42069943	C	CTTGGATTAAGCTGAACTTCAT	1204.97	VQSRTrancheINDEL96.00to97.00	5.25e-6	nfe	0	1	134	5.25e-6
chr13-042070040-T-A	chr13	42070040	T	A	18924287	PASS	0.63885	nfe	0.6022130000000007	89	134	0.63885
chr13-042070162-GCTT-ACTT	chr13	42070162	GCTT	ACTT	3581793	PASS	0	none	0.117767	20	134	0.117767
chr13-042070162-GCTT-G	chr13	42070162	GCTT	G	3581793	PASS	0.0013966	mid	0.00113199999999999	0	134	0.0013966
chr13-042070174-A-AT	chr13	42070174	A	AT	118389.97	PASS	0.0044732	nfe	0.00355	1	134	0.0044732
chr13-042070241-C-A	chr13	42070241	C	A	11731754	PASS	0.48346	eas	0.2897629999999994	36	134	0.48346
chr13-042070324-C-T	chr13	42070324	C	T	972934	PASS	0.058019	mid	0.02560400000000001	4	134	0.058019
chr13-042070444-A-G	chr13	42070444	A	G	12429177	PASS	0.00135	mid	4.950000000000003e-4	0	134	0.00135
chr13-042070444-A-T	chr13	42070444	A	T	12429177	PASS	0.40206	amr	0.27124299999999985	35	134	0.40206
chr13-042070459-G-T	chr13	42070459	G	T	415933	PASS	0.01595	nfe	0.01044999999999999	1	134	0.01595
chr13-042070543-C-T	chr13	42070543	C	T	43854866	PASS	0.99111	eas	0.9466130000000006	129	134	0.99111
chr13-042070569-T-C	chr13	42070569	T	C	5337570	PASS	0.25829	eas	0.148837	22	134	0.25829
chr13-042070682-G-A	chr13	42070682	G	A	613622	PASS	0.042445	amr	0.01830500000000001	1	134	0.042445
chr13-042071105-T-A	chr13	42071105	T	A	1209	PASS	0	none	0	0	134	1e-6
chr13-042071105-T-C	chr13	42071105	T	C	1209	PASS	1.848e-5	nfe	2.2000000000000003e-5	1	134	2.2000000000000003e-5
chr13-042071222-A-G	chr13	42071222	A	G	3859679	PASS	0.67153	nfe	0.5312000000000007	88	132	0.67153
chr13-042071222-A-T	chr13	42071222	A	T	3859679	PASS	0	none	2.2000000000000003e-5	0	132	2.2000000000000003e-5
chr13-042127581-A-G	chr13	42127581	A	G	8863048	PASS	0.47432	amr	0.3734829999999995	40	134	0.47432
chr13-042127603-A-T	chr13	42127603	A	T	17653117	PASS	0.87347	afr	0.7724430000000004	106	134	0.87347
chr13-042127667-G-A	chr13	42127667	G	A	6026096	PASS	0.47623	amr	0.37305099999999947	40	134	0.47623
chr13-042127685-A-G	chr13	42127685	A	G	73021	PASS	0.0099366	amr	0.005056	1	134	0.0099366
chr13-042129546-T-C	chr13	42129546	T	C	8058378	PASS	0.49359	amr	0.4028649999999994	50	134	0.49359
chr13-042155305-C-T	chr13	42155305	C	T	1933262	PASS	0.11892	sas	0.098907	11	134	0.11892
chr13-042155930-GA-*	chr13	42155930	GA	*	35992	ExcessHet	0	none	2.7300000000000035e-4	0	122	2.7300000000000035e-4
chr13-042155930-GA-AA	chr13	42155930	GA	AA	35992	ExcessHet	0	none	0.00142299999999999	0	122	0.00142299999999999
chr13-042155930-GA-G	chr13	42155930	GA	G	35992	ExcessHet	6.5667e-4	afr	5.41e-4	0	122	6.5667e-4
chr13-042155930-GA-GAA	chr13	42155930	GA	GAA	35992	ExcessHet	0	none	0.025781	1	122	0.025781
chr13-042155930-GA-GAAA	chr13	42155930	GA	GAAA	35992	ExcessHet	0	none	1.88e-4	0	122	1.88e-4
chr13-042155930-GA-GAAAAAAAA	chr13	42155930	GA	GAAAAAAAA	35992	ExcessHet	0	none	0	0	122	1e-6
chr13-042155930-GA-GATAAAAAAAAA	chr13	42155930	GA	GATAAAAAAAAA	35992	ExcessHet	0	none	0	0	122	1e-6
chr13-042155930-GA-TA	chr13	42155930	GA	TA	35992	ExcessHet	0	none	0	0	122	1e-6
chr13-042159192-A-G	chr13	42159192	A	G	998341	PASS	0.41906	eas	0.12246500000000002	19	124	0.41906
chr13-042159208-G-C	chr13	42159208	G	C	256	VQSRTrancheSNP99.80to99.90	0	none	0	0	108	1e-6
chr13-042159208-G-T	chr13	42159208	G	T	256	VQSRTrancheSNP99.80to99.90	1.245e-5	nfe	3.3800000000000046e-4	0	108	3.3800000000000046e-4
chr13-042159223-G-T	chr13	42159223	G	T	458	PASS	5.298e-5	sas	5.860000000000005e-4	0	68	5.860000000000005e-4
chr13-042159244-CTTTTTTT-C	chr13	42159244	CTTTTTTT	C	4987711	PASS	0.0022769	afr	9e-6	0	30	0.0022769
chr13-042159244-CTTTTTTT-CATTTTTTTTTTTTT	chr13	42159244	CTTTTTTT	CATTTTTTTTTTTTT	4987711	PASS	0	none	0	0	30	1e-6
chr13-042159244-CTTTTTTT-CATTTTTTTTTTTTTT	chr13	42159244	CTTTTTTT	CATTTTTTTTTTTTTT	4987711	PASS	0	none	9e-6	0	30	9e-6
chr13-042159244-CTTTTTTT-CATTTTTTTTTTTTTTTT	chr13	42159244	CTTTTTTT	CATTTTTTTTTTTTTTTT	4987711	PASS	0	none	0	0	30	1e-6
chr13-042159244-CTTTTTTT-CATTTTTTTTTTTTTTTTTTTTTT	chr13	42159244	CTTTTTTT	CATTTTTTTTTTTTTTTTTTTTTT	4987711	PASS	0	none	0	0	30	1e-6
chr13-042159244-CTTTTTTT-CT	chr13	42159244	CTTTTTTT	CT	4987711	PASS	0	none	6.999999999999998e-5	0	30	6.999999999999998e-5
chr13-042159244-CTTTTTTT-CTATTTTTTTTTTTTTT	chr13	42159244	CTTTTTTT	CTATTTTTTTTTTTTTT	4987711	PASS	0	none	0	0	30	1e-6
chr13-042159244-CTTTTTTT-CTATTTTTTTTTTTTTTTTTTTTTTTTTTT	chr13	42159244	CTTTTTTT	CTATTTTTTTTTTTTTTTTTTTTTTTTTTT	4987711	PASS	0	none	0	0	30	1e-6
chr13-042159244-CTTTTTTT-CTATTTTTTTTTTTTTTTTTTTTTTTTTTTTTTTTTTTTTTTTTTTTTTTT	chr13	42159244	CTTTTTTT	CTATTTTTTTTTTTTTTTTTTTTTTTTTTTTTTTTTTTTTTTTTTTTTTTT	4987711	PASS	0	none	0	0	30	1e-6
chr13-042159244-CTTTTTTT-CTATTTTTTTTTTTTTTTTTTTTTTTTTTTTTTTTTTTTTTTTTTTTTTTTT	chr13	42159244	CTTTTTTT	CTATTTTTTTTTTTTTTTTTTTTTTTTTTTTTTTTTTTTTTTTTTTTTTTTT	4987711	PASS	0	none	9e-6	0	30	9e-6
chr13-042159244-CTTTTTTT-CTCTTTTTTTTTTTTTTTTTT	chr13	42159244	CTTTTTTT	CTCTTTTTTTTTTTTTTTTTT	4987711	PASS	0	none	0	0	30	1e-6
chr13-042159244-CTTTTTTT-CTGTTTTTTTTTTTTTT	chr13	42159244	CTTTTTTT	CTGTTTTTTTTTTTTTT	4987711	PASS	0	none	0	0	30	1e-6
chr13-042159244-CTTTTTTT-CTGTTTTTTTTTTTTTTT	chr13	42159244	CTTTTTTT	CTGTTTTTTTTTTTTTTT	4987711	PASS	0	none	9e-6	0	30	9e-6
chr13-042159244-CTTTTTTT-CTT	chr13	42159244	CTTTTTTT	CTT	4987711	PASS	0	none	3.150000000000005e-4	0	30	3.150000000000005e-4
chr13-042159244-CTTTTTTT-CTTCTTTTTTTTT	chr13	42159244	CTTTTTTT	CTTCTTTTTTTTT	4987711	PASS	0	none	0	0	30	1e-6
chr13-042159244-CTTTTTTT-CTTGTTTTTTTTTTTTTTTTTTTTT	chr13	42159244	CTTTTTTT	CTTGTTTTTTTTTTTTTTTTTTTTT	4987711	PASS	0	none	0	0	30	1e-6
chr13-042159244-CTTTTTTT-CTTGTTTTTTTTTTTTTTTTTTTTTTTTT	chr13	42159244	CTTTTTTT	CTTGTTTTTTTTTTTTTTTTTTTTTTTTT	4987711	PASS	0	none	0	0	30	1e-6
chr13-042159244-CTTTTTTT-CTTT	chr13	42159244	CTTTTTTT	CTTT	4987711	PASS	0	none	8.190000000000003e-4	0	30	8.190000000000003e-4
chr13-042159244-CTTTTTTT-CTTTT	chr13	42159244	CTTTTTTT	CTTTT	4987711	PASS	0	none	0.003616	0	30	0.003616
chr13-042159244-CTTTTTTT-CTTTTCTTTTTTTTTTTTT	chr13	42159244	CTTTTTTT	CTTTTCTTTTTTTTTTTTT	4987711	PASS	0	none	0	0	30	1e-6
chr13-042159244-CTTTTTTT-CTTTTGTTTTTTTTTTTTTTTTTTT	chr13	42159244	CTTTTTTT	CTTTTGTTTTTTTTTTTTTTTTTTT	4987711	PASS	0	none	0	0	30	1e-6
chr13-042159244-CTTTTTTT-CTTTTT	chr13	42159244	CTTTTTTT	CTTTTT	4987711	PASS	0	none	0.01078599999999998	1	30	0.01078599999999998
chr13-042159244-CTTTTTTT-CTTTTTCTTTTTTTTTTTTTT	chr13	42159244	CTTTTTTT	CTTTTTCTTTTTTTTTTTTTT	4987711	PASS	0	none	0	0	30	1e-6
chr13-042159244-CTTTTTTT-CTTTTTGTTTTTTTTTTTTTTTTT	chr13	42159244	CTTTTTTT	CTTTTTGTTTTTTTTTTTTTTTTT	4987711	PASS	0	none	0	0	30	1e-6
chr13-042159244-CTTTTTTT-CTTTTTGTTTTTTTTTTTTTTTTTT	chr13	42159244	CTTTTTTT	CTTTTTGTTTTTTTTTTTTTTTTTT	4987711	PASS	0	none	9e-6	0	30	9e-6
chr13-042159244-CTTTTTTT-CTTTTTT	chr13	42159244	CTTTTTTT	CTTTTTT	4987711	PASS	0	none	0.023366	2	30	0.023366
chr13-042159244-CTTTTTTT-CTTTTTTTT	chr13	42159244	CTTTTTTT	CTTTTTTTT	4987711	PASS	0	none	0.009796	2	30	0.009796
chr13-042159244-CTTTTTTT-CTTTTTTTTT	chr13	42159244	CTTTTTTT	CTTTTTTTTT	4987711	PASS	0	none	0.00354	0	30	0.00354
chr13-042159244-CTTTTTTT-CTTTTTTTTTT	chr13	42159244	CTTTTTTT	CTTTTTTTTTT	4987711	PASS	0	none	0.004047	0	30	0.004047
chr13-042159244-CTTTTTTT-CTTTTTTTTTTCTTTTTTTTTTTTTTTTTTTTTTTTTT	chr13	42159244	CTTTTTTT	CTTTTTTTTTTCTTTTTTTTTTTTTTTTTTTTTTTTTT	4987711	PASS	0	none	0	0	30	1e-6
chr13-042159244-CTTTTTTT-CTTTTTTTTTTT	chr13	42159244	CTTTTTTT	CTTTTTTTTTTT	4987711	PASS	0	none	0.005042	1	30	0.005042
chr13-042159244-CTTTTTTT-CTTTTTTTTTTTT	chr13	42159244	CTTTTTTT	CTTTTTTTTTTTT	4987711	PASS	0	none	0.017595	0	30	0.017595
chr13-042159244-CTTTTTTT-CTTTTTTTTTTTTGTTTTTTTTTTTTTT	chr13	42159244	CTTTTTTT	CTTTTTTTTTTTTGTTTTTTTTTTTTTT	4987711	PASS	0	none	0	0	30	1e-6
chr13-042159244-CTTTTTTT-CTTTTTTTTTTTTT	chr13	42159244	CTTTTTTT	CTTTTTTTTTTTTT	4987711	PASS	0	none	0.031434	1	30	0.031434
chr13-042159244-CTTTTTTT-CTTTTTTTTTTTTTT	chr13	42159244	CTTTTTTT	CTTTTTTTTTTTTTT	4987711	PASS	0	none	0.058082	5	30	0.058082
chr13-042159244-CTTTTTTT-CTTTTTTTTTTTTTTT	chr13	42159244	CTTTTTTT	CTTTTTTTTTTTTTTT	4987711	PASS	0	none	0.079043	2	30	0.079043
chr13-042159244-CTTTTTTT-CTTTTTTTTTTTTTTTT	chr13	42159244	CTTTTTTT	CTTTTTTTTTTTTTTTT	4987711	PASS	0	none	0.09110600000000002	5	30	0.09110600000000002
chr13-042159244-CTTTTTTT-CTTTTTTTTTTTTTTTTT	chr13	42159244	CTTTTTTT	CTTTTTTTTTTTTTTTTT	4987711	PASS	0	none	0.06200300000000001	1	30	0.06200300000000001
chr13-042159244-CTTTTTTT-CTTTTTTTTTTTTTTTTTT	chr13	42159244	CTTTTTTT	CTTTTTTTTTTTTTTTTTT	4987711	PASS	0	none	0.04857000000000001	4	30	0.04857000000000001
chr13-042159244-CTTTTTTT-CTTTTTTTTTTTTTTTTTTT	chr13	42159244	CTTTTTTT	CTTTTTTTTTTTTTTTTTTT	4987711	PASS	0	none	0.023207	1	30	0.023207
chr13-042159244-CTTTTTTT-CTTTTTTTTTTTTTTTTTTTT	chr13	42159244	CTTTTTTT	CTTTTTTTTTTTTTTTTTTTT	4987711	PASS	0	none	0.01305799999999998	0	30	0.01305799999999998
chr13-042159244-CTTTTTTT-CTTTTTTTTTTTTTTTTTTTTT	chr13	42159244	CTTTTTTT	CTTTTTTTTTTTTTTTTTTTTT	4987711	PASS	0	none	0.006971	0	30	0.006971
chr13-042159244-CTTTTTTT-CTTTTTTTTTTTTTTTTTTTTTT	chr13	42159244	CTTTTTTT	CTTTTTTTTTTTTTTTTTTTTTT	4987711	PASS	0	none	0.005401	1	30	0.005401
chr13-042159244-CTTTTTTT-CTTTTTTTTTTTTTTTTTTTTTTT	chr13	42159244	CTTTTTTT	CTTTTTTTTTTTTTTTTTTTTTTT	4987711	PASS	0	none	0.006094	0	30	0.006094
chr13-042159244-CTTTTTTT-CTTTTTTTTTTTTTTTTTTTTTTTT	chr13	42159244	CTTTTTTT	CTTTTTTTTTTTTTTTTTTTTTTTT	4987711	PASS	0	none	0.005401	0	30	0.005401
chr13-042159244-CTTTTTTT-CTTTTTTTTTTTTTTTTTTTTTTTTT	chr13	42159244	CTTTTTTT	CTTTTTTTTTTTTTTTTTTTTTTTTT	4987711	PASS	0	none	0.004506	1	30	0.004506
chr13-042159244-CTTTTTTT-CTTTTTTTTTTTTTTTTTTTTTTTTTT	chr13	42159244	CTTTTTTT	CTTTTTTTTTTTTTTTTTTTTTTTTTT	4987711	PASS	0	none	0.003337	0	30	0.003337
chr13-042159244-CTTTTTTT-CTTTTTTTTTTTTTTTTTTTTTTTTTTT	chr13	42159244	CTTTTTTT	CTTTTTTTTTTTTTTTTTTTTTTTTTTT	4987711	PASS	0	none	0.002208	0	30	0.002208
chr13-042159244-CTTTTTTT-CTTTTTTTTTTTTTTTTTTTTTTTTTTTT	chr13	42159244	CTTTTTTT	CTTTTTTTTTTTTTTTTTTTTTTTTTTTT	4987711	PASS	0	none	0.00149299999999999	0	30	0.00149299999999999
chr13-042159244-CTTTTTTT-CTTTTTTTTTTTTTTTTTTTTTTTTTTTTT	chr13	42159244	CTTTTTTT	CTTTTTTTTTTTTTTTTTTTTTTTTTTTTT	4987711	PASS	0	none	0.00100899999999999	0	30	0.00100899999999999
chr13-042159244-CTTTTTTT-CTTTTTTTTTTTTTTTTTTTTTTTTTTTTTT	chr13	42159244	CTTTTTTT	CTTTTTTTTTTTTTTTTTTTTTTTTTTTTTT	4987711	PASS	0	none	9.849999999999991e-4	0	30	9.849999999999991e-4
chr13-042159244-CTTTTTTT-CTTTTTTTTTTTTTTTTTTTTTTTTTTTTTTGTTTTTTTTTTTTTTT	chr13	42159244	CTTTTTTT	CTTTTTTTTTTTTTTTTTTTTTTTTTTTTTTGTTTTTTTTTTTTTTT	4987711	PASS	0	none	9e-6	0	30	9e-6
chr13-042159244-CTTTTTTT-CTTTTTTTTTTTTTTTTTTTTTTTTTTTTTTGTTTTTTTTTTTTTTTTTTTTT	chr13	42159244	CTTTTTTT	CTTTTTTTTTTTTTTTTTTTTTTTTTTTTTTGTTTTTTTTTTTTTTTTTTTTT	4987711	PASS	0	none	0	0	30	1e-6
chr13-042159244-CTTTTTTT-CTTTTTTTTTTTTTTTTTTTTTTTTTTTTTTT	chr13	42159244	CTTTTTTT	CTTTTTTTTTTTTTTTTTTTTTTTTTTTTTTT	4987711	PASS	0	none	8.900000000000005e-4	0	30	8.900000000000005e-4
chr13-042159244-CTTTTTTT-CTTTTTTTTTTTTTTTTTTTTTTTTTTTTTTTT	chr13	42159244	CTTTTTTT	CTTTTTTTTTTTTTTTTTTTTTTTTTTTTTTTT	4987711	PASS	0	none	0.00103299999999999	0	30	0.00103299999999999
chr13-042159244-CTTTTTTT-CTTTTTTTTTTTTTTTTTTTTTTTTTTTTTTTTT	chr13	42159244	CTTTTTTT	CTTTTTTTTTTTTTTTTTTTTTTTTTTTTTTTTT	4987711	PASS	0	none	0.00151699999999999	0	30	0.00151699999999999
chr13-042159244-CTTTTTTT-CTTTTTTTTTTTTTTTTTTTTTTTTTTTTTTTTTT	chr13	42159244	CTTTTTTT	CTTTTTTTTTTTTTTTTTTTTTTTTTTTTTTTTTT	4987711	PASS	0	none	8.430000000000002e-4	0	30	8.430000000000002e-4
chr13-042159244-CTTTTTTT-CTTTTTTTTTTTTTTTTTTTTTTTTTTTTTTTTTTT	chr13	42159244	CTTTTTTT	CTTTTTTTTTTTTTTTTTTTTTTTTTTTTTTTTTTT	4987711	PASS	0	none	0.00129799999999999	0	30	0.00129799999999999
chr13-042159244-CTTTTTTT-CTTTTTTTTTTTTTTTTTTTTTTTTTTTTTTTTTTTT	chr13	42159244	CTTTTTTT	CTTTTTTTTTTTTTTTTTTTTTTTTTTTTTTTTTTTT	4987711	PASS	0	none	9.380000000000004e-4	0	30	9.380000000000004e-4
chr13-042159244-CTTTTTTT-CTTTTTTTTTTTTTTTTTTTTTTTTTTTTTTTTTTTTT	chr13	42159244	CTTTTTTT	CTTTTTTTTTTTTTTTTTTTTTTTTTTTTTTTTTTTTT	4987711	PASS	0	none	0.00149299999999999	0	30	0.00149299999999999
chr13-042159244-CTTTTTTT-CTTTTTTTTTTTTTTTTTTTTTTTTTTTTTTTTTTTTTT	chr13	42159244	CTTTTTTT	CTTTTTTTTTTTTTTTTTTTTTTTTTTTTTTTTTTTTTT	4987711	PASS	0	none	0.00110499999999999	1	30	0.00110499999999999
chr13-042159244-CTTTTTTT-CTTTTTTTTTTTTTTTTTTTTTTTTTTTTTTTTTTTTTTT	chr13	42159244	CTTTTTTT	CTTTTTTTTTTTTTTTTTTTTTTTTTTTTTTTTTTTTTTT	4987711	PASS	0	none	8.66e-4	0	30	8.66e-4
chr13-042159244-CTTTTTTT-CTTTTTTTTTTTTTTTTTTTTTTTTTTTTTTTTTTTTTTTT	chr13	42159244	CTTTTTTT	CTTTTTTTTTTTTTTTTTTTTTTTTTTTTTTTTTTTTTTTT	4987711	PASS	0	none	0.00115299999999999	0	30	0.00115299999999999
chr13-042159244-CTTTTTTT-CTTTTTTTTTTTTTTTTTTTTTTTTTTTTTTTTTTTTTTTTT	chr13	42159244	CTTTTTTT	CTTTTTTTTTTTTTTTTTTTTTTTTTTTTTTTTTTTTTTTTT	4987711	PASS	0	none	0.00141999999999999	0	30	0.00141999999999999
chr13-042159244-CTTTTTTT-CTTTTTTTTTTTTTTTTTTTTTTTTTTTTTTTTTTTTTTTTTT	chr13	42159244	CTTTTTTT	CTTTTTTTTTTTTTTTTTTTTTTTTTTTTTTTTTTTTTTTTTT	4987711	PASS	0	none	7.720000000000004e-4	0	30	7.720000000000004e-4
chr13-042159244-CTTTTTTT-CTTTTTTTTTTTTTTTTTTTTTTTTTTTTTTTTTTTTTTTTTTT	chr13	42159244	CTTTTTTT	CTTTTTTTTTTTTTTTTTTTTTTTTTTTTTTTTTTTTTTTTTTT	4987711	PASS	0	none	8.190000000000003e-4	0	30	8.190000000000003e-4
chr13-042159244-CTTTTTTT-CTTTTTTTTTTTTTTTTTTTTTTTTTTTTTTTTTTTTTTTTTTTT	chr13	42159244	CTTTTTTT	CTTTTTTTTTTTTTTTTTTTTTTTTTTTTTTTTTTTTTTTTTTTT	4987711	PASS	0	none	6.550000000000003e-4	0	30	6.550000000000003e-4
chr13-042159244-CTTTTTTT-CTTTTTTTTTTTTTTTTTTTTTTTTTTTTTTTTTTTTTTTTTTTTT	chr13	42159244	CTTTTTTT	CTTTTTTTTTTTTTTTTTTTTTTTTTTTTTTTTTTTTTTTTTTTTT	4987711	PASS	0	none	4.490000000000005e-4	0	30	4.490000000000005e-4
chr13-042159244-CTTTTTTT-CTTTTTTTTTTTTTTTTTTTTTTTTTTTTTTTTTTTTTTTTTTTTTT	chr13	42159244	CTTTTTTT	CTTTTTTTTTTTTTTTTTTTTTTTTTTTTTTTTTTTTTTTTTTTTTT	4987711	PASS	0	none	2.720000000000003e-4	0	30	2.720000000000003e-4
chr13-042159244-CTTTTTTT-CTTTTTTTTTTTTTTTTTTTTTTTTTTTTTTTTTTTTTTTTTTTTTTT	chr13	42159244	CTTTTTTT	CTTTTTTTTTTTTTTTTTTTTTTTTTTTTTTTTTTTTTTTTTTTTTTT	4987711	PASS	0	none	3.810000000000003e-4	0	30	3.810000000000003e-4
chr13-042159244-CTTTTTTT-CTTTTTTTTTTTTTTTTTTTTTTTTTTTTTTTTTTTTTTTTTTTTTTTT	chr13	42159244	CTTTTTTT	CTTTTTTTTTTTTTTTTTTTTTTTTTTTTTTTTTTTTTTTTTTTTTTTT	4987711	PASS	0	none	1.27e-4	0	30	1.27e-4
chr13-042159244-CTTTTTTT-CTTTTTTTTTTTTTTTTTTTTTTTTTTTTTTTTTTTTTTTTTTTTTTTTT	chr13	42159244	CTTTTTTT	CTTTTTTTTTTTTTTTTTTTTTTTTTTTTTTTTTTTTTTTTTTTTTTTTT	4987711	PASS	0	none	6.999999999999998e-5	0	30	6.999999999999998e-5
chr13-042159244-CTTTTTTT-CTTTTTTTTTTTTTTTTTTTTTTTTTTTTTTTTTTTTTTTTTTTTTTTTTT	chr13	42159244	CTTTTTTT	CTTTTTTTTTTTTTTTTTTTTTTTTTTTTTTTTTTTTTTTTTTTTTTTTTT	4987711	PASS	0	none	1.6699999999999994e-4	0	30	1.6699999999999994e-4
chr13-042159244-CTTTTTTT-CTTTTTTTTTTTTTTTTTTTTTTTTTTTTTTTTTTTTTTTTTTTTTTTTTTT	chr13	42159244	CTTTTTTT	CTTTTTTTTTTTTTTTTTTTTTTTTTTTTTTTTTTTTTTTTTTTTTTTTTTT	4987711	PASS	0	none	2.2899999999999996e-4	0	30	2.2899999999999996e-4
chr13-042159244-CTTTTTTT-CTTTTTTTTTTTTTTTTTTTTTTTTTTTTTTTTTTTTTTTTTTTTTTTTTTTT	chr13	42159244	CTTTTTTT	CTTTTTTTTTTTTTTTTTTTTTTTTTTTTTTTTTTTTTTTTTTTTTTTTTTTT	4987711	PASS	0	none	1.0799999999999996e-4	2	30	1.0799999999999996e-4
chr13-042159244-CTTTTTTT-CTTTTTTTTTTTTTTTTTTTTTTTTTTTTTTTTTTTTTTTTTTTTTTTTTTTTT	chr13	42159244	CTTTTTTT	CTTTTTTTTTTTTTTTTTTTTTTTTTTTTTTTTTTTTTTTTTTTTTTTTTTTTT	4987711	PASS	0	none	9e-6	0	30	9e-6
chr13-042159244-CTTTTTTT-CTTTTTTTTTTTTTTTTTTTTTTTTTTTTTTTTTTTTTTTTTTTTTTTTTTTTTATTTTTTTTTTTTTTTTTTTTTTTTTTTTTTTTTTTTTTTTTTTTTTTT	chr13	42159244	CTTTTTTT	CTTTTTTTTTTTTTTTTTTTTTTTTTTTTTTTTTTTTTTTTTTTTTTTTTTTTTATTTTTTTTTTTTTTTTTTTTTTTTTTTTTTTTTTTTTTTTTTTTTTTT	4987711	PASS	0	none	9e-6	0	30	9e-6
chr13-042159244-CTTTTTTT-CTTTTTTTTTTTTTTTTTTTTTTTTTTTTTTTTTTTTTTTTTTTTTTTTTTTTTTT	chr13	42159244	CTTTTTTT	CTTTTTTTTTTTTTTTTTTTTTTTTTTTTTTTTTTTTTTTTTTTTTTTTTTTTTTT	4987711	PASS	0	none	3.6999999999999985e-5	0	30	3.6999999999999985e-5
chr13-042159244-CTTTTTTT-CTTTTTTTTTTTTTTTTTTTTTTTTTTTTTTTTTTTTTTTTTTTTTTTTTTTTTTTT	chr13	42159244	CTTTTTTT	CTTTTTTTTTTTTTTTTTTTTTTTTTTTTTTTTTTTTTTTTTTTTTTTTTTTTTTTT	4987711	PASS	0	none	0	0	30	1e-6
chr13-042159244-CTTTTTTT-CTTTTTTTTTTTTTTTTTTTTTTTTTTTTTTTTTTTTTTTTTTTTTTTTTTTTTTTTTT	chr13	42159244	CTTTTTTT	CTTTTTTTTTTTTTTTTTTTTTTTTTTTTTTTTTTTTTTTTTTTTTTTTTTTTTTTTTT	4987711	PASS	0	none	9e-6	0	30	9e-6
chr13-042159244-CTTTTTTT-CTTTTTTTTTTTTTTTTTTTTTTTTTTTTTTTTTTTTTTTTTTTTTTTTTTTTTTTTTTT	chr13	42159244	CTTTTTTT	CTTTTTTTTTTTTTTTTTTTTTTTTTTTTTTTTTTTTTTTTTTTTTTTTTTTTTTTTTTT	4987711	PASS	0	none	9e-6	0	30	9e-6
chr13-042159244-CTTTTTTT-CTTTTTTTTTTTTTTTTTTTTTTTTTTTTTTTTTTTTTTTTTTTTTTTTTTTTTTTTTTTTT	chr13	42159244	CTTTTTTT	CTTTTTTTTTTTTTTTTTTTTTTTTTTTTTTTTTTTTTTTTTTTTTTTTTTTTTTTTTTTTT	4987711	PASS	0	none	0	0	30	1e-6
chr13-042159244-CTTTTTTT-CTTTTTTTTTTTTTTTTTTTTTTTTTTTTTTTTTTTTTTTTTTTTTTTTTTTTTTTTTTTTTTTTTTTTTTTTTT	chr13	42159244	CTTTTTTT	CTTTTTTTTTTTTTTTTTTTTTTTTTTTTTTTTTTTTTTTTTTTTTTTTTTTTTTTTTTTTTTTTTTTTTTTTTT	4987711	PASS	0	none	9e-6	0	30	9e-6
chr13-042159244-CTTTTTTT-CTTTTTTTTTTTTTTTTTTTTTTTTTTTTTTTTTTTTTTTTTTTTTTTTTTTTTTTTTTTTTTTTTTTTTTTTTTT	chr13	42159244	CTTTTTTT	CTTTTTTTTTTTTTTTTTTTTTTTTTTTTTTTTTTTTTTTTTTTTTTTTTTTTTTTTTTTTTTTTTTTTTTTTTTT	4987711	PASS	0	none	9e-6	0	30	9e-6
chr13-042159244-CTTTTTTT-TTTTTTTT	chr13	42159244	CTTTTTTT	TTTTTTTT	4987711	PASS	0	none	0.00163999999999999	0	30	0.00163999999999999
chr13-042159245-T-*	chr13	42159245	T	*	223.97	PASS	0	none	0.038227	0	108	0.038227
chr13-042159245-T-TTTTTTTTTTA	chr13	42159245	T	TTTTTTTTTTA	223.97	PASS	0	none	1.88e-4	0	108	1.88e-4
chr13-042159265-G-*	chr13	42159265	G	*	20927	VQSRTrancheINDEL99.95to100.00	0	none	0.01274499999999999	0	30	0.01274499999999999
chr13-042159265-G-A	chr13	42159265	G	A	20927	VQSRTrancheINDEL99.95to100.00	1.241e-5	nfe	2.2000000000000003e-5	0	30	2.2000000000000003e-5
chr13-042159265-G-GTTTTTTTTTTTT	chr13	42159265	G	GTTTTTTTTTTTT	20927	VQSRTrancheINDEL99.95to100.00	0	none	9e-6	0	30	9e-6
chr13-042159265-G-T	chr13	42159265	G	T	20927	VQSRTrancheINDEL99.95to100.00	0.192	amr	0.006172	0	30	0.192
chr13-042159266-TGTG-*	chr13	42159266	TGTG	*	80.97	VQSRTrancheINDEL99.50to99.90	0	none	0	0	126	1e-6
chr13-042159266-TGTG-T	chr13	42159266	TGTG	T	80.97	VQSRTrancheINDEL99.50to99.90	0	none	0	0	126	1e-6
chr13-042159266-TGTG-TTG	chr13	42159266	TGTG	TTG	80.97	VQSRTrancheINDEL99.50to99.90	0	none	9e-6	0	126	9e-6
chr13-042159267-G-*	chr13	42159267	G	*	100029	PASS	0	none	3.6999999999999985e-5	0	38	3.6999999999999985e-5
chr13-042159267-G-T	chr13	42159267	G	T	100029	PASS	0.12659	amr	0.018494	0	38	0.12659
chr13-042159269-G-*	chr13	42159269	G	*	33810	PASS	0	none	9e-6	0	34	9e-6
chr13-042159269-G-T	chr13	42159269	G	T	33810	PASS	0.062731	amr	0.00940699999999999	0	34	0.062731
chr13-042159993-T-C	chr13	42159993	T	C	2615633	PASS	0.29418	afr	0.07224600000000002	4	134	0.29418
chr13-042160253-C-A	chr13	42160253	C	A	3024045	PASS	3.84e-6	nfe	9e-6	0	134	9e-6
chr13-042160253-C-G	chr13	42160253	C	G	3024045	PASS	0.17151	sas	0.155163	24	134	0.17151
chr13-042165232-G-A	chr13	42165232	G	A	4069	VQSRTrancheSNP99.80to99.90	8.4072e-4	nfe	2.9400000000000004e-4	1	134	8.4072e-4
chr13-042166378-C-A	chr13	42166378	C	A	753767	PASS	0	none	0	0	134	1e-6
chr13-042166378-C-T	chr13	42166378	C	T	753767	PASS	0.26409	amr	0.110565	15	134	0.26409
chr13-042166687-T-C	chr13	42166687	T	C	903	PASS	6.66e-6	nfe	0	1	134	6.66e-6
chr13-042166772-A-*	chr13	42166772	A	*	843524	PASS	0	none	0	0	134	1e-6
chr13-042166772-A-T	chr13	42166772	A	T	843524	PASS	0.4368	eas	0.11647700000000002	23	134	0.4368
chr13-042166797-A-G	chr13	42166797	A	G	985840	PASS	0.1657	sas	0.14157	24	134	0.1657
chr13-042168830-T-A	chr13	42168830	T	A	540423	PASS	0.09561	eas	0.030381	3	134	0.09561
chr13-042168870-A-AT	chr13	42168870	A	AT	1341715.97	PASS	0.43115	eas	0.123978	23	134	0.43115
chr13-042173941-ATGTGTGTGTGTGTGTGTGCGTGCGTGTGTG-*	chr13	42173941	ATGTGTGTGTGTGTGTGTGCGTGCGTGTGTG	*	858616	ExcessHet	0	none	0	0	112	1e-6
chr13-042173941-ATGTGTGTGTGTGTGTGTGCGTGCGTGTGTG-A	chr13	42173941	ATGTGTGTGTGTGTGTGTGCGTGCGTGTGTG	A	858616	ExcessHet	5.6567e-4	amr	3.6999999999999985e-5	0	112	5.6567e-4
chr13-042173941-ATGTGTGTGTGTGTGTGTGCGTGCGTGTGTG-ATGTGTG	chr13	42173941	ATGTGTGTGTGTGTGTGTGCGTGCGTGTGTG	ATGTGTG	858616	ExcessHet	0	none	0	0	112	1e-6
chr13-042173941-ATGTGTGTGTGTGTGTGTGCGTGCGTGTGTG-ATGTGTGTGCGTGCGTGTGTG	chr13	42173941	ATGTGTGTGTGTGTGTGTGCGTGCGTGTGTG	ATGTGTGTGCGTGCGTGTGTG	858616	ExcessHet	0	none	3.6999999999999985e-5	0	112	3.6999999999999985e-5
chr13-042173941-ATGTGTGTGTGTGTGTGTGCGTGCGTGTGTG-ATGTGTGTGTGTGCGTGCGTGTGTG	chr13	42173941	ATGTGTGTGTGTGTGTGTGCGTGCGTGTGTG	ATGTGTGTGTGTGCGTGCGTGTGTG	858616	ExcessHet	0	none	2.720000000000003e-4	0	112	2.720000000000003e-4
chr13-042173941-ATGTGTGTGTGTGTGTGTGCGTGCGTGTGTG-ATGTGTGTGTGTGTGCGTGCGTGTGTG	chr13	42173941	ATGTGTGTGTGTGTGTGTGCGTGCGTGTGTG	ATGTGTGTGTGTGTGCGTGCGTGTGTG	858616	ExcessHet	0	none	0.00139899999999999	0	112	0.00139899999999999
chr13-042173941-ATGTGTGTGTGTGTGTGTGCGTGCGTGTGTG-ATGTGTGTGTGTGTGTGCGTGCGTGTGTG	chr13	42173941	ATGTGTGTGTGTGTGTGTGCGTGCGTGTGTG	ATGTGTGTGTGTGTGTGCGTGCGTGTGTG	858616	ExcessHet	0	none	0.08275700000000001	14	112	0.08275700000000001
chr13-042173941-ATGTGTGTGTGTGTGTGTGCGTGCGTGTGTG-ATGTGTGTGTGTGTGTGTGTGCGTGCGTGTGTG	chr13	42173941	ATGTGTGTGTGTGTGTGTGCGTGCGTGTGTG	ATGTGTGTGTGTGTGTGTGTGCGTGCGTGTGTG	858616	ExcessHet	0	none	0.118046	23	112	0.118046
chr13-042173941-ATGTGTGTGTGTGTGTGTGCGTGCGTGTGTG-ATGTGTGTGTGTGTGTGTGTGTGCGTGCGTGTGTG	chr13	42173941	ATGTGTGTGTGTGTGTGTGCGTGCGTGTGTG	ATGTGTGTGTGTGTGTGTGTGTGCGTGCGTGTGTG	858616	ExcessHet	0	none	0.00101099999999999	0	112	0.00101099999999999
chr13-042173941-ATGTGTGTGTGTGTGTGTGCGTGCGTGTGTG-TTGTGTGTGTGTGTGTGTGCGTGCGTGTGTG	chr13	42173941	ATGTGTGTGTGTGTGTGTGCGTGCGTGTGTG	TTGTGTGTGTGTGTGTGTGCGTGCGTGTGTG	858616	ExcessHet	0	none	0	0	112	1e-6
chr13-042173964-CGTGTGTGTGTGTGTGTGT-*	chr13	42173964	CGTGTGTGTGTGTGTGTGT	*	889631	ExcessHet	0	none	1.6699999999999994e-4	0	116	1.6699999999999994e-4
chr13-042173964-CGTGTGTGTGTGTGTGTGT-AGTGTGTGTGTGTGTGTGT	chr13	42173964	CGTGTGTGTGTGTGTGTGT	AGTGTGTGTGTGTGTGTGT	889631	ExcessHet	0	none	0	0	116	1e-6
chr13-042173964-CGTGTGTGTGTGTGTGTGT-C	chr13	42173964	CGTGTGTGTGTGTGTGTGT	C	889631	ExcessHet	0.0011877	sas	7.099999999999998e-5	0	116	0.0011877
chr13-042173964-CGTGTGTGTGTGTGTGTGT-CATGTGTGTGTGTGTGTGTGT	chr13	42173964	CGTGTGTGTGTGTGTGTGT	CATGTGTGTGTGTGTGTGTGT	889631	ExcessHet	0	none	3.6999999999999985e-5	0	116	3.6999999999999985e-5
chr13-042173964-CGTGTGTGTGTGTGTGTGT-CGTGTGTGTGTGT	chr13	42173964	CGTGTGTGTGTGTGTGTGT	CGTGTGTGTGTGT	889631	ExcessHet	0	none	8.9e-5	0	116	8.9e-5
chr13-042173964-CGTGTGTGTGTGTGTGTGT-CGTGTGTGTGTGTGT	chr13	42173964	CGTGTGTGTGTGTGTGTGT	CGTGTGTGTGTGTGT	889631	ExcessHet	0	none	0.002614	0	116	0.002614
chr13-042173964-CGTGTGTGTGTGTGTGTGT-CGTGTGTGTGTGTGTGT	chr13	42173964	CGTGTGTGTGTGTGTGTGT	CGTGTGTGTGTGTGTGT	889631	ExcessHet	0	none	0.06774000000000001	13	116	0.06774000000000001
chr13-042173964-CGTGTGTGTGTGTGTGTGT-CGTGTGTGTGTGTGTGTGTGT	chr13	42173964	CGTGTGTGTGTGTGTGTGT	CGTGTGTGTGTGTGTGTGTGT	889631	ExcessHet	0	none	0.094458	6	116	0.094458
chr13-042173964-CGTGTGTGTGTGTGTGTGT-CGTGTGTGTGTGTGTGTGTGTGT	chr13	42173964	CGTGTGTGTGTGTGTGTGT	CGTGTGTGTGTGTGTGTGTGTGT	889631	ExcessHet	0	none	5.41e-4	0	116	5.41e-4
chr13-042173964-CGTGTGTGTGTGTGTGTGT-TGTGTGTGTGTGTGTGTGT	chr13	42173964	CGTGTGTGTGTGTGTGTGT	TGTGTGTGTGTGTGTGTGT	889631	ExcessHet	0	none	6.570000000000002e-4	0	116	6.570000000000002e-4
chr13-042173966-TGTGTGTGTGTGTGTGTGC-*	chr13	42173966	TGTGTGTGTGTGTGTGTGC	*	5192.97	PASS	0	none	0.071147	13	104	0.071147
chr13-042173966-TGTGTGTGTGTGTGTGTGC-T	chr13	42173966	TGTGTGTGTGTGTGTGTGC	T	5192.97	PASS	0	none	0	0	104	1e-6
chr13-042173966-TGTGTGTGTGTGTGTGTGC-TGCGTGTGTGTGTGTGTGTGC	chr13	42173966	TGTGTGTGTGTGTGTGTGC	TGCGTGTGTGTGTGTGTGTGC	5192.97	PASS	0	none	0.002965	1	104	0.002965
chr13-042173966-TGTGTGTGTGTGTGTGTGC-TTGGTGTGTGTGTGTGTGTGC	chr13	42173966	TGTGTGTGTGTGTGTGTGC	TTGGTGTGTGTGTGTGTGTGC	5192.97	PASS	0	none	0	0	104	1e-6
chr13-042173982-TGC-*	chr13	42173982	TGC	*	5420206	PASS	0	none	7.099999999999998e-5	0	132	7.099999999999998e-5
chr13-042173982-TGC-CGC	chr13	42173982	TGC	CGC	5420206	PASS	0	none	0.03511500000000001	5	132	0.03511500000000001
chr13-042173982-TGC-T	chr13	42173982	TGC	T	5420206	PASS	6.23e-6	nfe	2.2000000000000003e-5	0	132	2.2000000000000003e-5
chr13-042173982-TGC-TGCGC	chr13	42173982	TGC	TGCGC	5420206	PASS	0	none	0.31343699999999974	40	132	0.31343699999999974
chr13-042173982-TGC-TGCGCGC	chr13	42173982	TGC	TGCGCGC	5420206	PASS	0	none	9e-6	0	132	9e-6
chr13-042173982-TGC-TGTGCGC	chr13	42173982	TGC	TGTGCGC	5420206	PASS	0	none	0.001991	0	132	0.001991
chr13-042173982-TGC-TGTGTGCGC	chr13	42173982	TGC	TGTGTGCGC	5420206	PASS	0	none	0	0	132	1e-6
chr13-042173983-G-*	chr13	42173983	G	*	262553	PASS	0	none	3.6999999999999985e-5	0	134	3.6999999999999985e-5
chr13-042173983-G-A	chr13	42173983	G	A	262553	PASS	2.2627e-4	nfe	2.5100000000000014e-4	0	134	2.5100000000000014e-4
chr13-042173983-G-GCA	chr13	42173983	G	GCA	262553	PASS	0.023318	nfe	0.015644	5	134	0.023318
chr13-042173983-G-GTGCA	chr13	42173983	G	GTGCA	262553	PASS	6.0324e-4	nfe	1.6699999999999994e-4	0	134	6.0324e-4
chr13-042174000-T-C	chr13	42174000	T	C	4435393	PASS	0.36189	amr	0.242743	27	134	0.36189
chr13-042174179-G-A	chr13	42174179	G	A	97505	PASS	0.009015	nfe	0.006318	1	134	0.009015
chr13-042174195-GAAA-AAAA	chr13	42174195	GAAA	AAAA	132671	ExcessHet	0	none	0.003016	0	116	0.003016
chr13-042174195-GAAA-G	chr13	42174195	GAAA	G	132671	ExcessHet	0	none	0	0	116	1e-6
chr13-042174195-GAAA-GA	chr13	42174195	GAAA	GA	132671	ExcessHet	0	none	1.27e-4	0	116	1.27e-4
chr13-042174195-GAAA-GAA	chr13	42174195	GAAA	GAA	132671	ExcessHet	0	none	0.01146399999999998	1	116	0.01146399999999998
chr13-042174195-GAAA-GAAAA	chr13	42174195	GAAA	GAAAA	132671	ExcessHet	0	none	0.08729700000000001	9	116	0.08729700000000001
chr13-042174195-GAAA-GAAAAA	chr13	42174195	GAAA	GAAAAA	132671	ExcessHet	0	none	0.00191499999999999	0	116	0.00191499999999999
chr13-042174195-GAAA-GAAAAAA	chr13	42174195	GAAA	GAAAAAA	132671	ExcessHet	0	none	3.6999999999999985e-5	0	116	3.6999999999999985e-5
chr13-042174195-GAAA-TAAA	chr13	42174195	GAAA	TAAA	132671	ExcessHet	0	none	0	0	116	1e-6
chr13-042181695-C-*	chr13	42181695	C	*	854	PASS	0	none	0	0	54	1e-6
chr13-042181695-C-A	chr13	42181695	C	A	854	PASS	0	none	0	0	54	1e-6
chr13-042181695-C-T	chr13	42181695	C	T	854	PASS	7.1276e-4	mid	9e-6	1	54	7.1276e-4
chr13-042181702-T-C	chr13	42181702	T	C	2764743	PASS	0.57278	nfe	0.339713	37	56	0.57278
chr13-042181844-CAG-*	chr13	42181844	CAG	*	15459.97	VQSRTrancheINDEL95.00to96.00	0	none	3.6999999999999985e-5	0	0	3.6999999999999985e-5
chr13-042181844-CAG-C	chr13	42181844	CAG	C	15459.97	VQSRTrancheINDEL95.00to96.00	0.0010922	amr	0.002982	0	0	0.002982
chr13-042181844-CAG-CCGGGGTGCAGGTCTCATTGGAG	chr13	42181844	CAG	CCGGGGTGCAGGTCTCATTGGAG	15459.97	VQSRTrancheINDEL95.00to96.00	0	none	0.00129699999999999	0	0	0.00129699999999999
chr13-042181847-CT-*	chr13	42181847	CT	*	15566	VQSRTrancheINDEL96.00to97.00	0	none	3.6999999999999985e-5	0	0	3.6999999999999985e-5
chr13-042181847-CT-C	chr13	42181847	CT	C	15566	VQSRTrancheINDEL96.00to97.00	8.3272e-4	amr	0.00154099999999999	0	0	0.00154099999999999
chr13-042181847-CT-GT	chr13	42181847	CT	GT	15566	VQSRTrancheINDEL96.00to97.00	0	none	0.005679	0	0	0.005679
chr13-042181863-G-*	chr13	42181863	G	*	233930.97	VQSRTrancheINDEL99.50to99.90	0	none	3.6999999999999985e-5	0	0	3.6999999999999985e-5
chr13-042181863-G-GGCCGGGGT	chr13	42181863	G	GGCCGGGGT	233930.97	VQSRTrancheINDEL99.50to99.90	0.066626	nfe	0.099109	0	0	0.099109
chr13-042181865-CAG-*	chr13	42181865	CAG	*	18887	VQSRTrancheINDEL99.50to99.90	0	none	3.6999999999999985e-5	0	0	3.6999999999999985e-5
chr13-042181865-CAG-AAG	chr13	42181865	CAG	AAG	18887	VQSRTrancheINDEL99.50to99.90	0	none	0	0	0	1e-6
chr13-042181865-CAG-C	chr13	42181865	CAG	C	18887	VQSRTrancheINDEL99.50to99.90	8.0271e-4	sas	0.004859	0	0	0.004859
chr13-042181865-CAG-CCGGGGTGCAGGTCTCATTGGAG	chr13	42181865	CAG	CCGGGGTGCAGGTCTCATTGGAG	18887	VQSRTrancheINDEL99.50to99.90	0	none	0.002381	0	0	0.002381
chr13-042181866-A-*	chr13	42181866	A	*	20169	VQSRTrancheSNP99.70to99.80	0	none	0.004961	0	0	0.004961
chr13-042181866-A-C	chr13	42181866	A	C	20169	VQSRTrancheSNP99.70to99.80	0.0086471	nfe	0.01241999999999998	0	0	0.01241999999999998
chr13-042181867-G-*	chr13	42181867	G	*	181324.97	VQSRTrancheINDEL99.50to99.90	0	none	0.004961	0	0	0.004961
chr13-042181867-G-GGT	chr13	42181867	G	GGT	181324.97	VQSRTrancheINDEL99.50to99.90	0.053648	nfe	0.098869	0	0	0.098869
chr13-042181867-G-GGTCT	chr13	42181867	G	GGTCT	181324.97	VQSRTrancheINDEL99.50to99.90	0	none	1.27e-4	0	0	1.27e-4
chr13-042181868-CT-*	chr13	42181868	CT	*	23509	VQSRTrancheINDEL99.50to99.90	0	none	3.6999999999999985e-5	0	0	3.6999999999999985e-5
chr13-042181868-CT-C	chr13	42181868	CT	C	23509	VQSRTrancheINDEL99.50to99.90	0	none	0.00110399999999999	0	0	0.00110399999999999
chr13-042181868-CT-GT	chr13	42181868	CT	GT	23509	VQSRTrancheINDEL99.50to99.90	0	none	0.01299499999999999	0	0	0.01299499999999999
chr13-042181869-T-*	chr13	42181869	T	*	26079	PASS	0	none	0.00119999999999999	0	0	0.00119999999999999
chr13-042181869-T-G	chr13	42181869	T	G	26079	PASS	0.005731	eas	0.01624200000000001	0	0	0.01624200000000001
chr13-042181871-A-*	chr13	42181871	A	*	11927	PASS	0	none	0.003638	0	0	0.003638
chr13-042181871-A-G	chr13	42181871	A	G	11927	PASS	0	none	0.00110399999999999	0	0	0.00110399999999999
chr13-042181871-A-T	chr13	42181871	A	T	11927	PASS	0.0065803	eas	0.005371	0	0	0.0065803
chr13-042187108-C-A	chr13	42187108	C	A	63268	PASS	0.006417	sas	0.00317	1	134	0.006417
chr13-042187263-A-G	chr13	42187263	A	G	1087513	PASS	0.28569	amr	0.12851500000000002	14	132	0.28569
chr13-042188918-G-A	chr13	42188918	G	A	1500609	PASS	0.40974	eas	0.12050900000000005	23	134	0.40974
chr13-042188929-C-T	chr13	42188929	C	T	12952	PASS	1.825e-4	amr	6.800000000000003e-4	1	134	6.800000000000003e-4
chr13-042189004-G-A	chr13	42189004	G	A	2045384	PASS	0.41046	eas	0.12588700000000003	23	134	0.41046
chr13-042189018-G-*	chr13	42189018	G	*	4258744	PASS	0	none	0	0	134	1e-6
chr13-042189018-G-A	chr13	42189018	G	A	4258744	PASS	0.28056	afr	0.225181	27	134	0.28056
chr13-042189369-C-T	chr13	42189369	C	T	5747534	PASS	0.28125	afr	0.225369	27	134	0.28125
chr13-042189397-A-T	chr13	42189397	A	T	2382605	PASS	0.30834	amr	0.12986700000000004	15	134	0.30834
chr13-042190303-T-A	chr13	42190303	T	A	10678927	PASS	0	none	0	0	132	1e-6
chr13-042190303-T-C	chr13	42190303	T	C	10678927	PASS	0.96796	nfe	0.9151310000000008	127	132	0.96796
chr13-042190304-G-T	chr13	42190304	G	T	1444355	PASS	0.4138	eas	0.12636400000000003	23	132	0.4138
chr13-042190428-C-G	chr13	42190428	C	G	4731160	PASS	0.36105	amr	0.24139400000000005	26	134	0.36105
chr13-042190606-G-GA	chr13	42190606	G	GA	1047488.97	PASS	0.39561	eas	0.122472	23	134	0.39561
chr13-042194806-A-G	chr13	42194806	A	G	43977	PASS	0.028221	afr	0.003018	1	134	0.028221
chr13-042194855-C-T	chr13	42194855	C	T	461	PASS	1.32e-6	nfe	0	1	134	1.32e-6
chr13-042195117-A-G	chr13	42195117	A	G	1425535	PASS	0.41453	eas	0.12518800000000002	23	134	0.41453
chr13-042195131-T-A	chr13	42195131	T	A	1362201	PASS	0.413	eas	0.124865	23	134	0.413
chr13-042198457-T-C	chr13	42198457	T	C	117165	PASS	0.043799	afr	0.004903	1	134	0.043799
chr13-042198581-G-A	chr13	42198581	G	A	15150830	PASS	7.167e-5	sas	0	0	134	7.167e-5
chr13-042198581-G-T	chr13	42198581	G	T	15150830	PASS	0.57454	nfe	0.4938659999999994	77	134	0.57454
chr13-042198638-GTTTT-*	chr13	42198638	GTTTT	*	5634209	ExcessHet	0	none	1.27e-4	0	120	1.27e-4
chr13-042198638-GTTTT-G	chr13	42198638	GTTTT	G	5634209	ExcessHet	6.61e-6	nfe	0	0	120	6.61e-6
chr13-042198638-GTTTT-GT	chr13	42198638	GTTTT	GT	5634209	ExcessHet	0	none	6.330000000000003e-4	0	120	6.330000000000003e-4
chr13-042198638-GTTTT-GTT	chr13	42198638	GTTTT	GTT	5634209	ExcessHet	0	none	0.01532199999999999	3	120	0.01532199999999999
chr13-042198638-GTTTT-GTTT	chr13	42198638	GTTTT	GTTT	5634209	ExcessHet	0	none	0.39547	52	120	0.39547
chr13-042198638-GTTTT-GTTTTT	chr13	42198638	GTTTT	GTTTTT	5634209	ExcessHet	0	none	0.08808400000000001	8	120	0.08808400000000001
chr13-042198638-GTTTT-GTTTTTT	chr13	42198638	GTTTT	GTTTTTT	5634209	ExcessHet	0	none	0.00332	0	120	0.00332
chr13-042198638-GTTTT-GTTTTTTT	chr13	42198638	GTTTT	GTTTTTTT	5634209	ExcessHet	0	none	8.9e-5	0	120	8.9e-5
chr13-042198638-GTTTT-GTTTTTTTT	chr13	42198638	GTTTT	GTTTTTTTT	5634209	ExcessHet	0	none	0	0	120	1e-6
chr13-042198638-GTTTT-TTTTT	chr13	42198638	GTTTT	TTTTT	5634209	ExcessHet	0	none	0.00159499999999999	0	120	0.00159499999999999
chr13-042198639-T-*	chr13	42198639	T	*	2119	PASS	0	none	0.40604299999999954	52	106	0.40604299999999954
chr13-042198639-T-G	chr13	42198639	T	G	2119	PASS	3.3108e-4	nfe	8.9e-5	0	106	3.3108e-4
chr13-042198640-T-*	chr13	42198640	T	*	117	PASS	0	none	0.02296100000000001	2	100	0.02296100000000001
chr13-042198640-T-G	chr13	42198640	T	G	117	PASS	3.15e-6	nfe	9e-6	0	100	9e-6
chr13-042198715-G-A	chr13	42198715	G	A	732432	PASS	5.22e-6	nfe	9e-6	0	132	9e-6
chr13-042198715-G-T	chr13	42198715	G	T	732432	PASS	0.291	afr	0.04635600000000001	3	132	0.291
chr13-042199493-A-G	chr13	42199493	A	G	1479027	PASS	0.29231	amr	0.12884500000000002	15	134	0.29231
chr13-042199952-TA-T	chr13	42199952	TA	T	1362294.97	PASS	0.11602	sas	0.100303	11	134	0.11602
chr13-042199952-TA-TAA	chr13	42199952	TA	TAA	1362294.97	PASS	0	none	7.099999999999998e-5	0	134	7.099999999999998e-5
chr13-042199953-A-*	chr13	42199953	A	*	1487	PASS	0	none	0.100303	11	134	0.100303
chr13-042199953-A-C	chr13	42199953	A	C	1487	PASS	0.0011	afr	2.2000000000000003e-5	0	134	0.0011
chr13-042205968-G-A	chr13	42205968	G	A	298385	PASS	0.06172	nfe	0.03357000000000002	6	134	0.06172
chr13-042206012-CTTTTTTT-C	chr13	42206012	CTTTTTTT	C	2435552	PASS	0.0010063	eas	0	0	126	0.0010063
chr13-042206012-CTTTTTTT-CT	chr13	42206012	CTTTTTTT	CT	2435552	PASS	0	none	2.7300000000000035e-4	0	126	2.7300000000000035e-4
chr13-042206012-CTTTTTTT-CTT	chr13	42206012	CTTTTTTT	CTT	2435552	PASS	0	none	0.002816	0	126	0.002816
chr13-042206012-CTTTTTTT-CTTT	chr13	42206012	CTTTTTTT	CTTT	2435552	PASS	0	none	0.00846799999999998	0	126	0.00846799999999998
chr13-042206012-CTTTTTTT-CTTTT	chr13	42206012	CTTTTTTT	CTTTT	2435552	PASS	0	none	0.03125100000000001	9	126	0.03125100000000001
chr13-042206012-CTTTTTTT-CTTTTT	chr13	42206012	CTTTTTTT	CTTTTT	2435552	PASS	0	none	0.095342	16	126	0.095342
chr13-042206012-CTTTTTTT-CTTTTTT	chr13	42206012	CTTTTTTT	CTTTTTT	2435552	PASS	0	none	0.199574	44	126	0.199574
chr13-042206012-CTTTTTTT-CTTTTTTTT	chr13	42206012	CTTTTTTT	CTTTTTTTT	2435552	PASS	0	none	0.06192500000000001	14	126	0.06192500000000001
chr13-042206012-CTTTTTTT-CTTTTTTTTT	chr13	42206012	CTTTTTTT	CTTTTTTTTT	2435552	PASS	0	none	0.006782	0	126	0.006782
chr13-042206012-CTTTTTTT-CTTTTTTTTTT	chr13	42206012	CTTTTTTT	CTTTTTTTTTT	2435552	PASS	0	none	0.00108399999999999	0	126	0.00108399999999999
chr13-042206012-CTTTTTTT-CTTTTTTTTTTT	chr13	42206012	CTTTTTTT	CTTTTTTTTTTT	2435552	PASS	0	none	5.2999999999999994e-5	0	126	5.2999999999999994e-5
chr13-042206012-CTTTTTTT-CTTTTTTTTTTTT	chr13	42206012	CTTTTTTT	CTTTTTTTTTTTT	2435552	PASS	0	none	9e-6	0	126	9e-6
chr13-042206012-CTTTTTTT-CTTTTTTTTTTTTT	chr13	42206012	CTTTTTTT	CTTTTTTTTTTTTT	2435552	PASS	0	none	0	0	126	1e-6
chr13-042206012-CTTTTTTT-CTTTTTTTTTTTTTT	chr13	42206012	CTTTTTTT	CTTTTTTTTTTTTTT	2435552	PASS	0	none	0	0	126	1e-6
chr13-042206012-CTTTTTTT-TTTTTTTT	chr13	42206012	CTTTTTTT	TTTTTTTT	2435552	PASS	0	none	0	0	126	1e-6
chr13-042206231-A-T	chr13	42206231	A	T	749106	PASS	0.1224	sas	0.08463000000000001	11	134	0.1224
chr13-042206262-T-C	chr13	42206262	T	C	1465601	PASS	0.32321	amr	0.19145	26	134	0.32321
chr13-042208876-G-A	chr13	42208876	G	A	3871771	PASS	0.98423	nfe	0.8627220000000007	97	98	0.98423
chr13-042209153-T-A	chr13	42209153	T	A	225146	PASS	0.020974	nfe	0.016591	3	134	0.020974
chr13-042210499-G-A	chr13	42210499	G	A	1227432	PASS	0.16217	nfe	0.10221	26	134	0.16217
chr13-042215470-ATG-A	chr13	42215470	ATG	A	103598	PASS	2.8e-6	nfe	0	0	134	2.8e-6
chr13-042215470-ATG-CTG	chr13	42215470	ATG	CTG	103598	PASS	0	none	0.01254399999999999	2	134	0.01254399999999999
chr13-042219162-G-T	chr13	42219162	G	T	3410977	PASS	0.30588	nfe	0.25585799999999964	44	134	0.30588
chr13-042219343-G-A	chr13	42219343	G	A	15873729	PASS	0.73556	eas	0.6369160000000006	101	134	0.73556
chr13-042219439-A-G	chr13	42219439	A	G	1897	PASS	6.4352e-4	amr	3.6999999999999985e-5	1	134	6.4352e-4
chr13-042219630-AGGTTTTTC-*	chr13	42219630	AGGTTTTTC	*	17577782.97	PASS	0	none	9e-6	0	134	9e-6
chr13-042219630-AGGTTTTTC-A	chr13	42219630	AGGTTTTTC	A	17577782.97	PASS	0.86652	eas	0.6514000000000001	101	134	0.86652
chr13-042219868-G-A	chr13	42219868	G	A	12815899	PASS	0.90857	eas	0.7960070000000005	118	134	0.90857
chr13-042221047-G-A	chr13	42221047	G	A	795104	PASS	0.27872	amr	0.11827300000000002	14	124	0.27872
chr13-042221047-G-T	chr13	42221047	G	T	795104	PASS	0	none	0	0	124	1e-6
chr13-042228964-G-C	chr13	42228964	G	C	10031593	PASS	0.94715	eas	0.7826270000000007	114	134	0.94715
chr13-042228994-A-*	chr13	42228994	A	*	7007291	PASS	0	none	0	0	134	1e-6
chr13-042228994-A-G	chr13	42228994	A	G	7007291	PASS	0.667	eas	0.49705799999999944	67	134	0.667
chr13-042229127-T-C	chr13	42229127	T	C	680703	PASS	0.13938999999999999	eas	0.03232000000000001	2	134	0.13938999999999999
chr13-042229205-T-*	chr13	42229205	T	*	20219103	PASS	0	none	0	0	134	1e-6
chr13-042229205-T-C	chr13	42229205	T	C	20219103	PASS	0.9497	eas	0.7970640000000005	114	134	0.9497
chr13-042229518-G-A	chr13	42229518	G	A	5473	PASS	0.0024939	nfe	9.130000000000004e-4	0	14	0.0024939
chr13-042229676-C-A	chr13	42229676	C	A	12855	PASS	0	none	0	0	0	1e-6
chr13-042229676-C-G	chr13	42229676	C	G	12855	PASS	0.06814	afr	0.004757	0	0	0.06814
chr13-042230863-C-T	chr13	42230863	C	T	7493	PASS	0	none	0.005704	0	0	0.005704
chr13-042231224-C-T	chr13	42231224	C	T	10841	PASS	0.065166	nfe	0.00812799999999999	0	0	0.065166
chr13-042231246-C-T	chr13	42231246	C	T	47205	PASS	0.34676	nfe	0.03527700000000002	0	0	0.34676
chr13-042231299-A-AG	chr13	42231299	A	AG	124184.97	VQSRTrancheINDEL96.00to97.00	0.67699	nfe	0.06958100000000002	0	0	0.67699
chr13-042236742-T-A	chr13	42236742	T	A	99546	PASS	0.86127	nfe	0.07449300000000002	0	0	0.86127
chr13-042236902-CAG-*	chr13	42236902	CAG	*	7112	PASS	0	none	9e-6	0	0	9e-6
chr13-042236902-CAG-C	chr13	42236902	CAG	C	7112	PASS	0	none	9e-6	0	0	9e-6
chr13-042236902-CAG-GAG	chr13	42236902	CAG	GAG	7112	PASS	0	none	0.00468	0	0	0.00468
chr13-042241111-CA-C	chr13	42241111	CA	C	19079.97	PASS	0	none	3.6999999999999985e-5	0	0	3.6999999999999985e-5
chr13-042241111-CA-CAA	chr13	42241111	CA	CAA	19079.97	PASS	0	none	0.01482599999999998	0	0	0.01482599999999998
chr13-042241111-CA-CAAA	chr13	42241111	CA	CAAA	19079.97	PASS	0	none	2.2000000000000003e-5	0	0	2.2000000000000003e-5
chr13-042256011-C-T	chr13	42256011	C	T	1900	PASS	4.3352e-4	afr	0	1	134	4.3352e-4
chr13-042256272-C-*	chr13	42256272	C	*	325311	PASS	0	none	0	0	134	1e-6
chr13-042256272-C-G	chr13	42256272	C	G	325311	PASS	1.35e-6	nfe	0	0	134	1.35e-6
chr13-042256272-C-T	chr13	42256272	C	T	325311	PASS	0.0094883	nfe	0.004954	5	134	0.0094883
chr13-042285905-A-AG	chr13	42285905	A	AG	40500.97	PASS	0.063106	nfe	0.018685	0	0	0.063106
chr13-042286160-TGGG-*	chr13	42286160	TGGG	*	37296.97	PASS	0	none	0	0	132	1e-6
chr13-042286160-TGGG-T	chr13	42286160	TGGG	T	37296.97	PASS	5.39e-6	nfe	0	1	132	5.39e-6
chr13-042286160-TGGG-TGG	chr13	42286160	TGGG	TGG	37296.97	PASS	0	none	0.002917	0	132	0.002917
chr13-042286160-TGGG-TGGGG	chr13	42286160	TGGG	TGGGG	37296.97	PASS	0	none	0.007171	1	132	0.007171
chr13-042286160-TGGG-TGGGGG	chr13	42286160	TGGG	TGGGGG	37296.97	PASS	0	none	8.9e-5	0	132	8.9e-5
chr13-042286160-TGGG-TGGGGGGG	chr13	42286160	TGGG	TGGGGGGG	37296.97	PASS	0	none	0	0	132	1e-6
chr13-042286162-G-*	chr13	42286162	G	*	172	PASS	0	none	9e-6	1	134	9e-6
chr13-042286162-G-C	chr13	42286162	G	C	172	PASS	3.919e-5	sas	0	0	134	3.919e-5
chr13-042286162-G-T	chr13	42286162	G	T	172	PASS	0	none	0	0	134	1e-6
chr13-042292253-G-A	chr13	42292253	G	A	66962	PASS	0.031997	sas	0.01173099999999999	1	132	0.031997
chr13-042295584-A-AG	chr13	42295584	A	AG	15170496.97	PASS	0.78723	eas	0.6862450000000001	93	134	0.78723
chr13-042295874-C-T	chr13	42295874	C	T	2159668	PASS	0.20044	sas	0.14175800000000002	21	134	0.20044
chr13-042298583-A-G	chr13	42298583	A	G	4121863	PASS	0.17036	sas	0.13963300000000003	21	134	0.17036
chr13-042298643-C-T	chr13	42298643	C	T	4323075	PASS	0.17052	sas	0.13955200000000004	21	134	0.17052
chr13-042299646-G-A	chr13	42299646	G	A	2363305	PASS	0.059841	nfe	0.04315800000000001	9	134	0.059841
chr13-042299646-G-C	chr13	42299646	G	C	2363305	PASS	0	none	0	0	134	1e-6
chr13-042300574-C-T	chr13	42300574	C	T	459750	PASS	0.075012	afr	0.00712	1	134	0.075012
chr13-042300953-C-T	chr13	42300953	C	T	522799	PASS	0.013566	afr	0.00815799999999999	1	134	0.013566
chr13-042301122-T-C	chr13	42301122	T	C	785082	PASS	0.034386	sas	0.01325199999999998	1	134	0.034386
chr13-042301451-A-G	chr13	42301451	A	G	282827	PASS	0.0092314	mid	0.004033	1	134	0.0092314
chr13-042301547-A-G	chr13	42301547	A	G	774426	PASS	0.034348	sas	0.01222899999999998	1	134	0.034348
chr13-042301955-A-G	chr13	42301955	A	G	276723	PASS	0.0054737	nfe	0.00411	1	134	0.0054737
chr13-042302154-A-C	chr13	42302154	A	C	5772053	PASS	0.13806	nfe	0.099793	18	134	0.13806
chr13-042302510-CATT-C	chr13	42302510	CATT	C	375147.97	PASS	0.0073025	nfe	0.004928	1	134	0.0073025
chr13-042303129-G-C	chr13	42303129	G	C	8242088	PASS	0.19802	sas	0.14453	21	134	0.19802
chr13-042303444-C-T	chr13	42303444	C	T	28297	PASS	4.3343e-4	nfe	3.160000000000005e-4	1	134	4.3343e-4
chr13-042308484-C-T	chr13	42308484	C	T	2242013	PASS	0.17135	sas	0.13938999999999999	21	134	0.17135
chr13-042308626-A-G	chr13	42308626	A	G	13857037	PASS	0.92908	amr	0.8609130000000007	122	134	0.92908
chr13-042313968-G-T	chr13	42313968	G	T	19485	PASS	0.0058002	sas	0.00101199999999999	1	134	0.0058002
chr13-042319139-G-C	chr13	42319139	G	C	1185	PASS	0	none	0	1	134	1e-6
chr13-042319708-C-CCATT	chr13	42319708	C	CCATT	515987.97	PASS	0	none	0	0	0	1e-6
chr13-042319708-C-CCTTT	chr13	42319708	C	CCTTT	515987.97	PASS	0.78349	eas	0.19432600000000003	0	0	0.78349
chr13-042319717-T-A	chr13	42319717	T	A	242144	PASS	0	none	9e-6	0	0	9e-6
chr13-042319717-T-C	chr13	42319717	T	C	242144	PASS	0.37646	eas	0.10060800000000002	0	0	0.37646
chr13-042319906-GGTGTGTGTGTGTGTGTGTGT-G	chr13	42319906	GGTGTGTGTGTGTGTGTGTGT	G	15049.97	PASS	0	none	9e-6	0	0	9e-6
chr13-042319906-GGTGTGTGTGTGTGTGTGTGT-GGTGTGTGT	chr13	42319906	GGTGTGTGTGTGTGTGTGTGT	GGTGTGTGT	15049.97	PASS	0	none	0	0	0	1e-6
chr13-042319906-GGTGTGTGTGTGTGTGTGTGT-GGTGTGTGTGT	chr13	42319906	GGTGTGTGTGTGTGTGTGTGT	GGTGTGTGTGT	15049.97	PASS	0	none	2.2899999999999996e-4	0	0	2.2899999999999996e-4
chr13-042319906-GGTGTGTGTGTGTGTGTGTGT-GGTGTGTGTGTGT	chr13	42319906	GGTGTGTGTGTGTGTGTGTGT	GGTGTGTGTGTGT	15049.97	PASS	0	none	5.850000000000005e-4	0	0	5.850000000000005e-4
chr13-042319906-GGTGTGTGTGTGTGTGTGTGT-GGTGTGTGTGTGTGT	chr13	42319906	GGTGTGTGTGTGTGTGTGTGT	GGTGTGTGTGTGTGT	15049.97	PASS	0	none	5.2999999999999994e-5	0	0	5.2999999999999994e-5
chr13-042319906-GGTGTGTGTGTGTGTGTGTGT-GGTGTGTGTGTGTGTGT	chr13	42319906	GGTGTGTGTGTGTGTGTGTGT	GGTGTGTGTGTGTGTGT	15049.97	PASS	0	none	3.3700000000000044e-4	0	0	3.3700000000000044e-4
chr13-042319906-GGTGTGTGTGTGTGTGTGTGT-GGTGTGTGTGTGTGTGTGT	chr13	42319906	GGTGTGTGTGTGTGTGTGTGT	GGTGTGTGTGTGTGTGTGT	15049.97	PASS	0	none	4.480000000000004e-4	0	0	4.480000000000004e-4
chr13-042319906-GGTGTGTGTGTGTGTGTGTGT-GGTGTGTGTGTGTGTGTGTGTGT	chr13	42319906	GGTGTGTGTGTGTGTGTGTGT	GGTGTGTGTGTGTGTGTGTGTGT	15049.97	PASS	0	none	0.00115199999999999	0	0	0.00115199999999999
chr13-042319906-GGTGTGTGTGTGTGTGTGTGT-GGTGTGTGTGTGTGTGTGTGTGTGT	chr13	42319906	GGTGTGTGTGTGTGTGTGTGT	GGTGTGTGTGTGTGTGTGTGTGTGT	15049.97	PASS	0	none	6.080000000000004e-4	0	0	6.080000000000004e-4
chr13-042319906-GGTGTGTGTGTGTGTGTGTGT-GGTGTGTGTGTGTGTGTGTGTGTGTGT	chr13	42319906	GGTGTGTGTGTGTGTGTGTGT	GGTGTGTGTGTGTGTGTGTGTGTGTGT	15049.97	PASS	0	none	0.00107999999999999	0	0	0.00107999999999999
chr13-042319906-GGTGTGTGTGTGTGTGTGTGT-GGTGTGTGTGTGTGTGTGTGTGTGTGTGT	chr13	42319906	GGTGTGTGTGTGTGTGTGTGT	GGTGTGTGTGTGTGTGTGTGTGTGTGTGT	15049.97	PASS	0	none	0.00154099999999999	0	0	0.00154099999999999
chr13-042319906-GGTGTGTGTGTGTGTGTGTGT-GGTGTGTGTGTGTGTGTGTGTGTGTGTGTGT	chr13	42319906	GGTGTGTGTGTGTGTGTGTGT	GGTGTGTGTGTGTGTGTGTGTGTGTGTGTGT	15049.97	PASS	0	none	7.240000000000005e-4	0	0	7.240000000000005e-4
chr13-042319906-GGTGTGTGTGTGTGTGTGTGT-GGTGTGTGTGTGTGTGTGTGTGTGTGTGTGTGT	chr13	42319906	GGTGTGTGTGTGTGTGTGTGT	GGTGTGTGTGTGTGTGTGTGTGTGTGTGTGTGT	15049.97	PASS	0	none	7.710000000000004e-4	0	0	7.710000000000004e-4
chr13-042319906-GGTGTGTGTGTGTGTGTGTGT-GGTGTGTGTGTGTGTGTGTGTGTGTGTGTGTGTGT	chr13	42319906	GGTGTGTGTGTGTGTGTGTGT	GGTGTGTGTGTGTGTGTGTGTGTGTGTGTGTGTGT	15049.97	PASS	0	none	3.150000000000005e-4	0	0	3.150000000000005e-4
chr13-042319906-GGTGTGTGTGTGTGTGTGTGT-GGTGTGTGTGTGTGTGTGTGTGTGTGTGTGTGTGTGTGT	chr13	42319906	GGTGTGTGTGTGTGTGTGTGT	GGTGTGTGTGTGTGTGTGTGTGTGTGTGTGTGTGTGTGT	15049.97	PASS	0	none	3.6999999999999985e-5	0	0	3.6999999999999985e-5
chr13-042319906-GGTGTGTGTGTGTGTGTGTGT-GGTGTGTGTGTGTGTGTGTGTGTGTGTGTGTGTGTGTGTGT	chr13	42319906	GGTGTGTGTGTGTGTGTGTGT	GGTGTGTGTGTGTGTGTGTGTGTGTGTGTGTGTGTGTGTGT	15049.97	PASS	0	none	9e-6	0	0	9e-6
chr13-042320259-G-A	chr13	42320259	G	A	33833	PASS	0.56991	eas	0.02619800000000002	0	0	0.56991
chr13-042320259-G-T	chr13	42320259	G	T	33833	PASS	0	none	9e-6	0	0	9e-6
chr13-042369541-A-G	chr13	42369541	A	G	38	PASS	0	none	9e-6	0	4	9e-6
chr13-042424935-A-ACCG	chr13	42424935	A	ACCG	552991	VQSRTrancheINDEL99.50to99.90	0	none	0	0	0	1e-6
chr13-042424935-A-C	chr13	42424935	A	C	552991	VQSRTrancheINDEL99.50to99.90	0	none	5.2999999999999994e-5	0	0	5.2999999999999994e-5
chr13-042424935-A-G	chr13	42424935	A	G	552991	VQSRTrancheINDEL99.50to99.90	0.61456	nfe	0.28346399999999994	0	0	0.61456
chr13-042485727-G-A	chr13	42485727	G	A	16415	PASS	0	none	0.01424999999999999	0	0	0.01424999999999999
chr13-042485746-A-G	chr13	42485746	A	G	11420	PASS	0	none	0.01004799999999999	0	0	0.01004799999999999
chr13-042486024-T-C	chr13	42486024	T	C	120690	PASS	0.7198	nfe	0.09012300000000002	0	0	0.7198
chr13-042574177-C-G	chr13	42574177	C	G	34872296	PASS	0.99826	nfe	0.9853380000000002	128	128	0.99826
chr13-042574177-C-T	chr13	42574177	C	T	34872296	PASS	0	none	9e-6	0	128	9e-6
chr13-042574410-C-G	chr13	42574410	C	G	1105741	PASS	0.031487	nfe	0.01640700000000001	3	134	0.031487
chr13-042574429-T-A	chr13	42574429	T	A	22585681	PASS	0	none	0	0	134	1e-6
chr13-042574429-T-C	chr13	42574429	T	C	22585681	PASS	0.51559	afr	0.43522899999999987	57	134	0.51559
chr13-042574599-C-A	chr13	42574599	C	A	1317	PASS	7.67e-6	nfe	0	1	134	7.67e-6
chr13-042574656-G-A	chr13	42574656	G	A	34213	PASS	0.0033114	nfe	0.00108399999999999	1	130	0.0033114
chr13-042581005-C-G	chr13	42581005	C	G	101773	PASS	0.0039571	mid	0.003956	2	132	0.0039571
chr13-042581032-G-A	chr13	42581032	G	A	22814166	PASS	0.87878	sas	0.8206300000000006	111	134	0.87878
chr13-042581051-T-G	chr13	42581051	T	G	209536	PASS	0.013862	nfe	0.00813199999999999	1	134	0.013862
chr13-042581307-G-A	chr13	42581307	G	A	35020955	PASS	0.87899	sas	0.8206030000000006	111	134	0.87899
chr13-042601085-C-T	chr13	42601085	C	T	437433	PASS	0.058832	eas	0.01611700000000001	2	134	0.058832
chr13-042606367-G-A	chr13	42606367	G	A	1503166	PASS	0.073287	nfe	0.055707	11	134	0.073287
chr13-042606440-A-C	chr13	42606440	A	C	618857	PASS	0.05681	eas	0.01624900000000001	2	134	0.05681
chr13-042606888-T-C	chr13	42606888	T	C	883787	PASS	0.072911	afr	0.021104	2	134	0.072911
chr13-042606966-T-C	chr13	42606966	T	C	315824	PASS	0.095345	afr	0.01060699999999999	1	134	0.095345
chr13-042607182-G-T	chr13	42607182	G	T	8419778	PASS	0.996	nfe	0.9346760000000008	110	110	0.996
chr13-042607301-C-T	chr13	42607301	C	T	44493	PASS	0.029454	eas	0.01226899999999998	1	18	0.029454
chr13-042784040-G-A	chr13	42784040	G	A	2330956	PASS	0.3508	eas	0.17797600000000002	26	134	0.3508
chr13-042784173-CTTTTTTTT-*	chr13	42784173	CTTTTTTTT	*	3211212	PASS	0	none	0	0	98	1e-6
chr13-042784173-CTTTTTTTT-C	chr13	42784173	CTTTTTTTT	C	3211212	PASS	6.767e-5	afr	3.6999999999999985e-5	0	98	6.767e-5
chr13-042784173-CTTTTTTTT-CT	chr13	42784173	CTTTTTTTT	CT	3211212	PASS	0	none	2.2000000000000003e-5	0	98	2.2000000000000003e-5
chr13-042784173-CTTTTTTTT-CTT	chr13	42784173	CTTTTTTTT	CTT	3211212	PASS	0	none	1.0799999999999996e-4	0	98	1.0799999999999996e-4
chr13-042784173-CTTTTTTTT-CTTT	chr13	42784173	CTTTTTTTT	CTTT	3211212	PASS	0	none	4.490000000000005e-4	0	98	4.490000000000005e-4
chr13-042784173-CTTTTTTTT-CTTTT	chr13	42784173	CTTTTTTTT	CTTTT	3211212	PASS	0	none	0.00183999999999999	1	98	0.00183999999999999
chr13-042784173-CTTTTTTTT-CTTTTT	chr13	42784173	CTTTTTTTT	CTTTTT	3211212	PASS	0	none	0.004642	1	98	0.004642
chr13-042784173-CTTTTTTTT-CTTTTTT	chr13	42784173	CTTTTTTTT	CTTTTTT	3211212	PASS	0	none	0.01739100000000001	3	98	0.01739100000000001
chr13-042784173-CTTTTTTTT-CTTTTTTT	chr13	42784173	CTTTTTTTT	CTTTTTTT	3211212	PASS	0	none	0.06147700000000002	8	98	0.06147700000000002
chr13-042784173-CTTTTTTTT-CTTTTTTTTT	chr13	42784173	CTTTTTTTT	CTTTTTTTTT	3211212	PASS	0	none	0.181382	24	98	0.181382
chr13-042784173-CTTTTTTTT-CTTTTTTTTTT	chr13	42784173	CTTTTTTTT	CTTTTTTTTTT	3211212	PASS	0	none	0.10414900000000002	5	98	0.10414900000000002
chr13-042784173-CTTTTTTTT-CTTTTTTTTTTT	chr13	42784173	CTTTTTTTT	CTTTTTTTTTTT	3211212	PASS	0	none	0.03885500000000002	2	98	0.03885500000000002
chr13-042784173-CTTTTTTTT-CTTTTTTTTTTTT	chr13	42784173	CTTTTTTTT	CTTTTTTTTTTTT	3211212	PASS	0	none	0.0457	3	98	0.0457
chr13-042784173-CTTTTTTTT-CTTTTTTTTTTTTT	chr13	42784173	CTTTTTTTT	CTTTTTTTTTTTTT	3211212	PASS	0	none	0.062867	7	98	0.062867
chr13-042784173-CTTTTTTTT-CTTTTTTTTTTTTTT	chr13	42784173	CTTTTTTTT	CTTTTTTTTTTTTTT	3211212	PASS	0	none	0.043755	5	98	0.043755
chr13-042784173-CTTTTTTTT-CTTTTTTTTTTTTTTT	chr13	42784173	CTTTTTTTT	CTTTTTTTTTTTTTTT	3211212	PASS	0	none	0.01368499999999999	4	98	0.01368499999999999
chr13-042784173-CTTTTTTTT-CTTTTTTTTTTTTTTTT	chr13	42784173	CTTTTTTTT	CTTTTTTTTTTTTTTTT	3211212	PASS	0	none	0.003369	0	98	0.003369
chr13-042784173-CTTTTTTTT-CTTTTTTTTTTTTTTTTT	chr13	42784173	CTTTTTTTT	CTTTTTTTTTTTTTTTTT	3211212	PASS	0	none	6.560000000000002e-4	0	98	6.560000000000002e-4
chr13-042784173-CTTTTTTTT-CTTTTTTTTTTTTTTTTTT	chr13	42784173	CTTTTTTTT	CTTTTTTTTTTTTTTTTTT	3211212	PASS	0	none	1.47e-4	0	98	1.47e-4
chr13-042784173-CTTTTTTTT-CTTTTTTTTTTTTTTTTTTT	chr13	42784173	CTTTTTTTT	CTTTTTTTTTTTTTTTTTTT	3211212	PASS	0	none	5.2999999999999994e-5	0	98	5.2999999999999994e-5
chr13-042784173-CTTTTTTTT-CTTTTTTTTTTTTTTTTTTTT	chr13	42784173	CTTTTTTTT	CTTTTTTTTTTTTTTTTTTTT	3211212	PASS	0	none	0	0	98	1e-6
chr13-042784173-CTTTTTTTT-CTTTTTTTTTTTTTTTTTTTTT	chr13	42784173	CTTTTTTTT	CTTTTTTTTTTTTTTTTTTTTT	3211212	PASS	0	none	9e-6	0	98	9e-6
chr13-042784173-CTTTTTTTT-CTTTTTTTTTTTTTTTTTTTTTT	chr13	42784173	CTTTTTTTT	CTTTTTTTTTTTTTTTTTTTTTT	3211212	PASS	0	none	9e-6	0	98	9e-6
chr13-042784173-CTTTTTTTT-CTTTTTTTTTTTTTTTTTTTTTTT	chr13	42784173	CTTTTTTTT	CTTTTTTTTTTTTTTTTTTTTTTT	3211212	PASS	0	none	8.9e-5	0	98	8.9e-5
chr13-042784173-CTTTTTTTT-CTTTTTTTTTTTTTTTTTTTTTTTT	chr13	42784173	CTTTTTTTT	CTTTTTTTTTTTTTTTTTTTTTTTT	3211212	PASS	0	none	9e-6	0	98	9e-6
chr13-042784173-CTTTTTTTT-CTTTTTTTTTTTTTTTTTTTTTTTTT	chr13	42784173	CTTTTTTTT	CTTTTTTTTTTTTTTTTTTTTTTTTT	3211212	PASS	0	none	3.6999999999999985e-5	0	98	3.6999999999999985e-5
chr13-042784173-CTTTTTTTT-CTTTTTTTTTTTTTTTTTTTTTTTTTT	chr13	42784173	CTTTTTTTT	CTTTTTTTTTTTTTTTTTTTTTTTTTT	3211212	PASS	0	none	0	0	98	1e-6
chr13-042784173-CTTTTTTTT-CTTTTTTTTTTTTTTTTTTTTTTTTTTATTTTTTATAATAAAAGAAATAATTTTTTTTTTTTTT	chr13	42784173	CTTTTTTTT	CTTTTTTTTTTTTTTTTTTTTTTTTTTATTTTTTATAATAAAAGAAATAATTTTTTTTTTTTTT	3211212	PASS	0	none	9e-6	0	98	9e-6
chr13-042784173-CTTTTTTTT-CTTTTTTTTTTTTTTTTTTTTTTTTTTT	chr13	42784173	CTTTTTTTT	CTTTTTTTTTTTTTTTTTTTTTTTTTTT	3211212	PASS	0	none	7.099999999999998e-5	0	98	7.099999999999998e-5
chr13-042784173-CTTTTTTTT-CTTTTTTTTTTTTTTTTTTTTTTTTTTTATTAAAGGTATGGTTTTTTTTT	chr13	42784173	CTTTTTTTT	CTTTTTTTTTTTTTTTTTTTTTTTTTTTATTAAAGGTATGGTTTTTTTTT	3211212	PASS	0	none	0	0	98	1e-6
chr13-042784173-CTTTTTTTT-CTTTTTTTTTTTTTTTTTTTTTTTTTTTT	chr13	42784173	CTTTTTTTT	CTTTTTTTTTTTTTTTTTTTTTTTTTTTT	3211212	PASS	0	none	9e-6	0	98	9e-6
chr13-042784173-CTTTTTTTT-CTTTTTTTTTTTTTTTTTTTTTTTTTTTTT	chr13	42784173	CTTTTTTTT	CTTTTTTTTTTTTTTTTTTTTTTTTTTTTT	3211212	PASS	0	none	5.2999999999999994e-5	0	98	5.2999999999999994e-5
chr13-042784173-CTTTTTTTT-CTTTTTTTTTTTTTTTTTTTTTTTTTTTTTT	chr13	42784173	CTTTTTTTT	CTTTTTTTTTTTTTTTTTTTTTTTTTTTTTT	3211212	PASS	0	none	0	0	98	1e-6
chr13-042784173-CTTTTTTTT-CTTTTTTTTTTTTTTTTTTTTTTTTTTTTTTT	chr13	42784173	CTTTTTTTT	CTTTTTTTTTTTTTTTTTTTTTTTTTTTTTTT	3211212	PASS	0	none	9e-6	0	98	9e-6
chr13-042784173-CTTTTTTTT-CTTTTTTTTTTTTTTTTTTTTTTTTTTTTTTTTT	chr13	42784173	CTTTTTTTT	CTTTTTTTTTTTTTTTTTTTTTTTTTTTTTTTTT	3211212	PASS	0	none	2.2000000000000003e-5	0	98	2.2000000000000003e-5
chr13-042784173-CTTTTTTTT-CTTTTTTTTTTTTTTTTTTTTTTTTTTTTTTTTTT	chr13	42784173	CTTTTTTTT	CTTTTTTTTTTTTTTTTTTTTTTTTTTTTTTTTTT	3211212	PASS	0	none	0	0	98	1e-6
chr13-042784173-CTTTTTTTT-CTTTTTTTTTTTTTTTTTTTTTTTTTTTTTTTTTTTTT	chr13	42784173	CTTTTTTTT	CTTTTTTTTTTTTTTTTTTTTTTTTTTTTTTTTTTTTT	3211212	PASS	0	none	9e-6	0	98	9e-6
chr13-042784173-CTTTTTTTT-CTTTTTTTTTTTTTTTTTTTTTTTTTTTTTTTTTTTTTT	chr13	42784173	CTTTTTTTT	CTTTTTTTTTTTTTTTTTTTTTTTTTTTTTTTTTTTTTT	3211212	PASS	0	none	9e-6	0	98	9e-6
chr13-042784173-CTTTTTTTT-CTTTTTTTTTTTTTTTTTTTTTTTTTTTTTTTTTTTTTTT	chr13	42784173	CTTTTTTTT	CTTTTTTTTTTTTTTTTTTTTTTTTTTTTTTTTTTTTTTT	3211212	PASS	0	none	9e-6	0	98	9e-6
chr13-042784173-CTTTTTTTT-CTTTTTTTTTTTTTTTTTTTTTTTTTTTTTTTTTTTTTTTTT	chr13	42784173	CTTTTTTTT	CTTTTTTTTTTTTTTTTTTTTTTTTTTTTTTTTTTTTTTTTT	3211212	PASS	0	none	9e-6	0	98	9e-6
chr13-042784173-CTTTTTTTT-CTTTTTTTTTTTTTTTTTTTTTTTTTTTTTTTTTTTTTTTTTTTT	chr13	42784173	CTTTTTTTT	CTTTTTTTTTTTTTTTTTTTTTTTTTTTTTTTTTTTTTTTTTTTT	3211212	PASS	0	none	0	0	98	1e-6
chr13-042784173-CTTTTTTTT-CTTTTTTTTTTTTTTTTTTTTTTTTTTTTTTTTTTTTTTTTTTTTTT	chr13	42784173	CTTTTTTTT	CTTTTTTTTTTTTTTTTTTTTTTTTTTTTTTTTTTTTTTTTTTTTTT	3211212	PASS	0	none	0	0	98	1e-6
chr13-042784173-CTTTTTTTT-CTTTTTTTTTTTTTTTTTTTTTTTTTTTTTTTTTTTTTTTTTTTTTTTTTTTTTTAAATTATTGTTTTTTTTTTTTTT	chr13	42784173	CTTTTTTTT	CTTTTTTTTTTTTTTTTTTTTTTTTTTTTTTTTTTTTTTTTTTTTTTTTTTTTTTAAATTATTGTTTTTTTTTTTTTT	3211212	PASS	0	none	9e-6	0	98	9e-6
chr13-042784173-CTTTTTTTT-CTTTTTTTTTTTTTTTTTTTTTTTTTTTTTTTTTTTTTTTTTTTTTTTTTTTTTTTTTT	chr13	42784173	CTTTTTTTT	CTTTTTTTTTTTTTTTTTTTTTTTTTTTTTTTTTTTTTTTTTTTTTTTTTTTTTTTTTT	3211212	PASS	0	none	9e-6	0	98	9e-6
chr13-042784173-CTTTTTTTT-CTTTTTTTTTTTTTTTTTTTTTTTTTTTTTTTTTTTTTTTTTTTTTTTTTTTTTTTTTTTTTTTT	chr13	42784173	CTTTTTTTT	CTTTTTTTTTTTTTTTTTTTTTTTTTTTTTTTTTTTTTTTTTTTTTTTTTTTTTTTTTTTTTTTT	3211212	PASS	0	none	9e-6	0	98	9e-6
chr13-042784173-CTTTTTTTT-CTTTTTTTTTTTTTTTTTTTTTTTTTTTTTTTTTTTTTTTTTTTTTTTTTTTTTTTTTTTTTTTTTTTTTTGTTTTTTTTTTTTTTTTTT	chr13	42784173	CTTTTTTTT	CTTTTTTTTTTTTTTTTTTTTTTTTTTTTTTTTTTTTTTTTTTTTTTTTTTTTTTTTTTTTTTTTTTTTTTGTTTTTTTTTTTTTTTTTT	3211212	PASS	0	none	0	0	98	1e-6
chr13-042784173-CTTTTTTTT-TTTTTTTTT	chr13	42784173	CTTTTTTTT	TTTTTTTTT	3211212	PASS	0	none	7.970000000000003e-4	0	98	7.970000000000003e-4
chr13-042784301-C-A	chr13	42784301	C	A	1443943	PASS	0.3552	eas	0.164803	26	134	0.3552
chr13-042786636-TAA-GAA	chr13	42786636	TAA	GAA	2524181	ExcessHet	0	none	0	0	126	1e-6
chr13-042786636-TAA-T	chr13	42786636	TAA	T	2524181	ExcessHet	3.0605e-4	afr	9.160000000000004e-4	0	126	9.160000000000004e-4
chr13-042786636-TAA-TA	chr13	42786636	TAA	TA	2524181	ExcessHet	0	none	0.02944500000000001	2	126	0.02944500000000001
chr13-042786636-TAA-TAAA	chr13	42786636	TAA	TAAA	2524181	ExcessHet	0	none	0.2933719999999995	45	126	0.2933719999999995
chr13-042786636-TAA-TAAAA	chr13	42786636	TAA	TAAAA	2524181	ExcessHet	0	none	0.07239100000000002	6	126	0.07239100000000002
chr13-042786636-TAA-TAAAAA	chr13	42786636	TAA	TAAAAA	2524181	ExcessHet	0	none	0.091693	23	126	0.091693
chr13-042786636-TAA-TAAAAAA	chr13	42786636	TAA	TAAAAAA	2524181	ExcessHet	0	none	0.01385299999999999	0	126	0.01385299999999999
chr13-042786636-TAA-TAAAAAAA	chr13	42786636	TAA	TAAAAAAA	2524181	ExcessHet	0	none	8.69e-4	0	126	8.69e-4
chr13-042786636-TAA-TAAAAAAAA	chr13	42786636	TAA	TAAAAAAAA	2524181	ExcessHet	0	none	9e-6	0	126	9e-6
chr13-042786649-CAT-*	chr13	42786649	CAT	*	2902	PASS	0	none	6.560000000000002e-4	0	86	6.560000000000002e-4
chr13-042786649-CAT-AAT	chr13	42786649	CAT	AAT	2902	PASS	0	none	0.00181499999999999	0	86	0.00181499999999999
chr13-042786649-CAT-C	chr13	42786649	CAT	C	2902	PASS	6.17e-6	nfe	2.2000000000000003e-5	0	86	2.2000000000000003e-5
chr13-042786898-G-A	chr13	42786898	G	A	93765	PASS	0.081572	afr	0.005056	1	134	0.081572
chr13-042787012-G-A	chr13	42787012	G	A	2202415	PASS	0.32808	afr	0.248841	33	134	0.32808
chr13-042788524-AGTTTT-A	chr13	42788524	AGTTTT	A	32322.97	PASS	0.0044526	nfe	0.00194099999999999	1	134	0.0044526
chr13-042888078-G-C	chr13	42888078	G	C	35246	PASS	0.0086589	nfe	0.00411	2	134	0.0086589
chr13-042888105-C-CT	chr13	42888105	C	CT	4335998.97	PASS	0.66826	sas	0.43682499999999985	55	134	0.66826
chr13-042888216-T-C	chr13	42888216	T	C	2752468	PASS	0.31186	eas	0.148541	21	134	0.31186
chr13-042888286-A-T	chr13	42888286	A	T	8824213	PASS	0.33745000000000003	nfe	0.2885479999999993	42	134	0.33745000000000003
chr13-042888298-T-TTCAGG	chr13	42888298	T	TTCAGG	2324013.97	PASS	0.16919	eas	0.05346200000000001	4	134	0.16919
chr13-042888471-G-A	chr13	42888471	G	A	1726370	PASS	0.12177	amr	0.06239300000000001	8	134	0.12177
chr13-042888572-T-C	chr13	42888572	T	C	231118	PASS	0.034892	sas	0.01640700000000001	2	134	0.034892
chr13-042889163-T-C	chr13	42889163	T	C	10176765	PASS	0.81173	eas	0.5335830000000007	64	134	0.81173
chr13-042889237-A-C	chr13	42889237	A	C	391	PASS	1.666e-5	nfe	0	1	134	1.666e-5
chr13-042895021-G-A	chr13	42895021	G	A	8087587	PASS	0.59762	eas	0.364402	45	134	0.59762
chr13-042895075-G-A	chr13	42895075	G	A	8670957	PASS	0.59808	eas	0.3764559999999996	46	134	0.59808
chr13-042900235-C-T	chr13	42900235	C	T	19940895	PASS	0.9982	nfe	0.9910540000000004	134	134	0.9982
chr13-042900426-CAGTTGTACAGA-C	chr13	42900426	CAGTTGTACAGA	C	83185	PASS	0.0092977	nfe	0.003018	1	134	0.0092977
chr13-042900426-CAGTTGTACAGA-TAGTTGTACAGA	chr13	42900426	CAGTTGTACAGA	TAGTTGTACAGA	83185	PASS	0	none	0	0	134	1e-6
chr13-042917640-G-*	chr13	42917640	G	*	419055	ExcessHet	0	none	5.2999999999999994e-5	0	6	5.2999999999999994e-5
chr13-042917640-G-A	chr13	42917640	G	A	419055	ExcessHet	0.098564	sas	0.027259	0	6	0.098564
chr13-042917640-G-C	chr13	42917640	G	C	419055	ExcessHet	0.0039044	nfe	9e-6	0	6	0.0039044
chr13-042917640-G-GA	chr13	42917640	G	GA	419055	ExcessHet	0.041445	sas	0.005039	0	6	0.041445
chr13-042917640-G-GAA	chr13	42917640	G	GAA	419055	ExcessHet	0.04572	amr	0.01438399999999999	0	6	0.04572
chr13-042917640-G-GAAA	chr13	42917640	G	GAAA	419055	ExcessHet	0.01287	amr	0.005679	0	6	0.01287
chr13-042917640-G-GAAAA	chr13	42917640	G	GAAAA	419055	ExcessHet	0.0013743	amr	9.130000000000004e-4	0	6	0.0013743
chr13-042917640-G-GAAAAA	chr13	42917640	G	GAAAAA	419055	ExcessHet	1.8469e-4	sas	5.2999999999999994e-5	0	6	1.8469e-4
chr13-042917640-G-GAAAAAAA	chr13	42917640	G	GAAAAAAA	419055	ExcessHet	3.89e-6	nfe	8.9e-5	0	6	8.9e-5
chr13-042917640-G-GAAAAAAAA	chr13	42917640	G	GAAAAAAAA	419055	ExcessHet	2.203e-4	amr	2.2000000000000003e-5	0	6	2.203e-4
chr13-042917640-G-GAAAAAAAAA	chr13	42917640	G	GAAAAAAAAA	419055	ExcessHet	5.3113e-4	amr	4.940000000000003e-4	0	6	5.3113e-4
chr13-042917640-G-GAAAAAAAAAA	chr13	42917640	G	GAAAAAAAAAA	419055	ExcessHet	3.1829e-4	amr	8.420000000000002e-4	0	6	8.420000000000002e-4
chr13-042917640-G-GAAAAAAAAAAA	chr13	42917640	G	GAAAAAAAAAAA	419055	ExcessHet	1.355e-4	nfe	2.500000000000001e-4	0	6	2.500000000000001e-4
chr13-042917640-G-GAAAAAAAAAAAA	chr13	42917640	G	GAAAAAAAAAAAA	419055	ExcessHet	9.33e-6	nfe	9e-6	0	6	9.33e-6
chr13-042917640-G-GAAAAAAAAAAAAA	chr13	42917640	G	GAAAAAAAAAAAAA	419055	ExcessHet	1.1653e-4	afr	9e-6	0	6	1.1653e-4
chr13-042917640-G-GAC	chr13	42917640	G	GAC	419055	ExcessHet	0.003796	nfe	2.2000000000000003e-5	0	6	0.003796
chr13-042917640-G-GACAA	chr13	42917640	G	GACAA	419055	ExcessHet	7.194e-5	nfe	0	0	6	7.194e-5
chr13-042917640-G-GACAAAAA	chr13	42917640	G	GACAAAAA	419055	ExcessHet	0	none	0	0	6	1e-6
chr13-042917640-G-GAT	chr13	42917640	G	GAT	419055	ExcessHet	0.031348	nfe	4.03e-4	0	6	0.031348
chr13-042917640-G-GATA	chr13	42917640	G	GATA	419055	ExcessHet	0.0048611	nfe	5.2999999999999994e-5	0	6	0.0048611
chr13-042917640-G-GATAAAAAAAA	chr13	42917640	G	GATAAAAAAAA	419055	ExcessHet	0	none	9e-6	0	6	9e-6
chr13-042917640-G-GATAAAAAAAAA	chr13	42917640	G	GATAAAAAAAAA	419055	ExcessHet	0	none	0	0	6	1e-6
chr13-042917640-G-GTGAAAAA	chr13	42917640	G	GTGAAAAA	419055	ExcessHet	0	none	0	0	6	1e-6
chr13-042917640-G-T	chr13	42917640	G	T	419055	ExcessHet	0.026397	nfe	5.160000000000003e-4	0	6	0.026397
chr13-042917642-GAAAAAA-*	chr13	42917642	GAAAAAA	*	5328037	PASS	0	none	1.6699999999999994e-4	0	62	1.6699999999999994e-4
chr13-042917642-GAAAAAA-AAAAAAA	chr13	42917642	GAAAAAA	AAAAAAA	5328037	PASS	0	none	0.06951100000000002	0	62	0.06951100000000002
chr13-042917642-GAAAAAA-G	chr13	42917642	GAAAAAA	G	5328037	PASS	1.777e-5	nfe	0	0	62	1.777e-5
chr13-042917642-GAAAAAA-GAA	chr13	42917642	GAAAAAA	GAA	5328037	PASS	0	none	9e-6	0	62	9e-6
chr13-042917642-GAAAAAA-GAAA	chr13	42917642	GAAAAAA	GAAA	5328037	PASS	0	none	4.490000000000005e-4	0	62	4.490000000000005e-4
chr13-042917642-GAAAAAA-GAAAA	chr13	42917642	GAAAAAA	GAAAA	5328037	PASS	0	none	9.380000000000004e-4	0	62	9.380000000000004e-4
chr13-042917642-GAAAAAA-GAAAAA	chr13	42917642	GAAAAAA	GAAAAA	5328037	PASS	0	none	0.006306	0	62	0.006306
chr13-042917642-GAAAAAA-GAAAAAAA	chr13	42917642	GAAAAAA	GAAAAAAA	5328037	PASS	0	none	0.16526100000000002	12	62	0.16526100000000002
chr13-042917642-GAAAAAA-GAAAAAAAA	chr13	42917642	GAAAAAA	GAAAAAAAA	5328037	PASS	0	none	0.2969039999999997	32	62	0.2969039999999997
chr13-042917642-GAAAAAA-GAAAAAAAAA	chr13	42917642	GAAAAAA	GAAAAAAAAA	5328037	PASS	0	none	0.10595100000000002	8	62	0.10595100000000002
chr13-042917642-GAAAAAA-GAAAAAAAAAA	chr13	42917642	GAAAAAA	GAAAAAAAAAA	5328037	PASS	0	none	0.02447	2	62	0.02447
chr13-042917642-GAAAAAA-GAAAAAAAAAAA	chr13	42917642	GAAAAAA	GAAAAAAAAAAA	5328037	PASS	0	none	0.00646	0	62	0.00646
chr13-042917642-GAAAAAA-GAAAAAAAAAAAA	chr13	42917642	GAAAAAA	GAAAAAAAAAAAA	5328037	PASS	0	none	0.002036	0	62	0.002036
chr13-042917642-GAAAAAA-GAAAAAAAAAAAAA	chr13	42917642	GAAAAAA	GAAAAAAAAAAAAA	5328037	PASS	0	none	0.00144499999999999	0	62	0.00144499999999999
chr13-042917642-GAAAAAA-GAAAAAAAAAAAAAA	chr13	42917642	GAAAAAA	GAAAAAAAAAAAAAA	5328037	PASS	0	none	3.3700000000000044e-4	0	62	3.3700000000000044e-4
chr13-042917642-GAAAAAA-GAAAAAAAAAAAAAAA	chr13	42917642	GAAAAAA	GAAAAAAAAAAAAAAA	5328037	PASS	0	none	6.999999999999998e-5	0	62	6.999999999999998e-5
chr13-042917642-GAAAAAA-GAAAAAAAAAAAAAAAA	chr13	42917642	GAAAAAA	GAAAAAAAAAAAAAAAA	5328037	PASS	0	none	5.630000000000005e-4	0	62	5.630000000000005e-4
chr13-042917642-GAAAAAA-GAAAAAAAAAAAAAAAAA	chr13	42917642	GAAAAAA	GAAAAAAAAAAAAAAAAA	5328037	PASS	0	none	0.00186299999999999	0	62	0.00186299999999999
chr13-042917642-GAAAAAA-GAAAAAAAAAAAAAAAAAA	chr13	42917642	GAAAAAA	GAAAAAAAAAAAAAAAAAA	5328037	PASS	0	none	0.002385	0	62	0.002385
chr13-042917642-GAAAAAA-GAAAAAAAAAAAAAAAAAAA	chr13	42917642	GAAAAAA	GAAAAAAAAAAAAAAAAAAA	5328037	PASS	0	none	0.00110599999999999	0	62	0.00110599999999999
chr13-042917642-GAAAAAA-GAAAAAAAAAAAAAAAAAAAA	chr13	42917642	GAAAAAA	GAAAAAAAAAAAAAAAAAAAA	5328037	PASS	0	none	1.6699999999999994e-4	0	62	1.6699999999999994e-4
chr13-042917642-GAAAAAA-GAAAAAAAAAAAAAAAAAAAAA	chr13	42917642	GAAAAAA	GAAAAAAAAAAAAAAAAAAAAA	5328037	PASS	0	none	9e-6	0	62	9e-6
chr13-042917642-GAAAAAA-GAAAAAAAAAAAAAAAAAAAAAAA	chr13	42917642	GAAAAAA	GAAAAAAAAAAAAAAAAAAAAAAA	5328037	PASS	0	none	3.6999999999999985e-5	0	62	3.6999999999999985e-5
chr13-042917642-GAAAAAA-GAAAAAAAAAAAAAAAAAAAAAAAA	chr13	42917642	GAAAAAA	GAAAAAAAAAAAAAAAAAAAAAAAA	5328037	PASS	0	none	0	0	62	1e-6
chr13-042917642-GAAAAAA-GAAAAAAAAAAAAAAAAAAAAAAAAAAAA	chr13	42917642	GAAAAAA	GAAAAAAAAAAAAAAAAAAAAAAAAAAAA	5328037	PASS	0	none	0	0	62	1e-6
chr13-042917642-GAAAAAA-GACAAAAAA	chr13	42917642	GAAAAAA	GACAAAAAA	5328037	PASS	0	none	0	0	62	1e-6
chr13-042917642-GAAAAAA-GAGAAAAAAA	chr13	42917642	GAAAAAA	GAGAAAAAAA	5328037	PASS	0	none	0	0	62	1e-6
chr13-042917642-GAAAAAA-TAAAAAA	chr13	42917642	GAAAAAA	TAAAAAA	5328037	PASS	0	none	2.2899999999999996e-4	0	62	2.2899999999999996e-4
chr13-042917658-AAC-*	chr13	42917658	AAC	*	544	VQSRTrancheINDEL99.50to99.90	0	none	0	0	118	1e-6
chr13-042917658-AAC-A	chr13	42917658	AAC	A	544	VQSRTrancheINDEL99.50to99.90	8.3e-7	nfe	0	0	118	1e-6
chr13-042917658-AAC-AAAAAAAAAAAACAC	chr13	42917658	AAC	AAAAAAAAAAAACAC	544	VQSRTrancheINDEL99.50to99.90	0	none	0	0	118	1e-6
chr13-042917658-AAC-AAAAAAAAAACAC	chr13	42917658	AAC	AAAAAAAAAACAC	544	VQSRTrancheINDEL99.50to99.90	0	none	0	0	118	1e-6
chr13-042917658-AAC-AAAAAAAAACAC	chr13	42917658	AAC	AAAAAAAAACAC	544	VQSRTrancheINDEL99.50to99.90	0	none	2.2000000000000003e-5	0	118	2.2000000000000003e-5
chr13-042917658-AAC-AAAAAGAC	chr13	42917658	AAC	AAAAAGAC	544	VQSRTrancheINDEL99.50to99.90	0	none	0	0	118	1e-6
chr13-042917658-AAC-AAACAC	chr13	42917658	AAC	AAACAC	544	VQSRTrancheINDEL99.50to99.90	0	none	0	0	118	1e-6
chr13-042917658-AAC-AAGAC	chr13	42917658	AAC	AAGAC	544	VQSRTrancheINDEL99.50to99.90	0	none	0	0	118	1e-6
chr13-042917658-AAC-CAC	chr13	42917658	AAC	CAC	544	VQSRTrancheINDEL99.50to99.90	0	none	1.6699999999999994e-4	0	118	1.6699999999999994e-4
chr13-042917660-C-*	chr13	42917660	C	*	37875	VQSRTrancheSNP99.80to99.90	0	none	2.500000000000001e-4	0	32	2.500000000000001e-4
chr13-042917660-C-A	chr13	42917660	C	A	37875	VQSRTrancheSNP99.80to99.90	0.011775	mid	0.01392199999999998	2	32	0.01392199999999998
chr13-042917663-C-*	chr13	42917663	C	*	6093	VQSRTrancheINDEL99.90to99.95	0	none	0.00149499999999999	0	86	0.00149499999999999
chr13-042917663-C-A	chr13	42917663	C	A	6093	VQSRTrancheINDEL99.90to99.95	0.0014933	eas	0.003014	0	86	0.003014
chr13-042917663-C-CACA	chr13	42917663	C	CACA	6093	VQSRTrancheINDEL99.90to99.95	0	none	0	0	86	1e-6
chr13-042917663-C-T	chr13	42917663	C	T	6093	VQSRTrancheINDEL99.90to99.95	1.35e-6	nfe	1.0799999999999996e-4	0	86	1.0799999999999996e-4
chr13-042917673-T-*	chr13	42917673	T	*	271	PASS	0	none	9.400000000000004e-4	0	124	9.400000000000004e-4
chr13-042917673-T-A	chr13	42917673	T	A	271	PASS	2.947e-5	afr	2.2999999999999995e-4	0	124	2.2999999999999995e-4
chr13-042917673-T-G	chr13	42917673	T	G	271	PASS	0	none	0	0	124	1e-6
chr13-042917712-C-T	chr13	42917712	C	T	1563736	PASS	0.40729	eas	0.180509	16	134	0.40729
chr13-042917735-C-G	chr13	42917735	C	G	3405275	PASS	0.0031685	sas	1.0799999999999996e-4	0	134	0.0031685
chr13-042917735-C-T	chr13	42917735	C	T	3405275	PASS	0.38155	nfe	0.32209099999999935	48	134	0.38155
chr13-042919237-G-A	chr13	42919237	G	A	29622	PASS	0.0019749	nfe	0.00149699999999999	2	134	0.0019749
chr13-042919472-A-G	chr13	42919472	A	G	661	PASS	1.7969e-4	nfe	0	1	132	1.7969e-4
chr13-042926391-G-A	chr13	42926391	G	A	1356	PASS	9.295e-5	nfe	9e-6	1	134	9.295e-5
chr13-042926561-G-A	chr13	42926561	G	A	145291	PASS	0.015956	nfe	0.01199299999999999	1	132	0.015956
chr13-042963104-A-G	chr13	42963104	A	G	12847143	PASS	0.74485	eas	0.6179670000000002	91	134	0.74485
chr13-042963110-C-T	chr13	42963110	C	T	7005511	PASS	0.4497	eas	0.3368139999999999	45	134	0.4497
chr13-042963141-AAGAG-A	chr13	42963141	AAGAG	A	4789333.97	ExcessHet	1.113e-5	eas	3.6999999999999985e-5	0	118	3.6999999999999985e-5
chr13-042963141-AAGAG-AAG	chr13	42963141	AAGAG	AAG	4789333.97	ExcessHet	0	none	0.03198800000000002	0	118	0.03198800000000002
chr13-042963141-AAGAG-AAGAGAG	chr13	42963141	AAGAG	AAGAGAG	4789333.97	ExcessHet	0	none	0.26043999999999995	39	118	0.26043999999999995
chr13-042963141-AAGAG-AAGAGAGAG	chr13	42963141	AAGAG	AAGAGAGAG	4789333.97	ExcessHet	0	none	1.0799999999999996e-4	0	118	1.0799999999999996e-4
chr13-042963142-A-*	chr13	42963142	A	*	1136	PASS	0	none	0.03209200000000002	0	116	0.03209200000000002
chr13-042963142-A-G	chr13	42963142	A	G	1136	PASS	1.2768e-4	eas	9e-6	0	116	1.2768e-4
chr13-042963151-G-A	chr13	42963151	G	A	718349	PASS	0.047398	nfe	0.03929300000000001	6	134	0.047398
chr13-042963446-T-C	chr13	42963446	T	C	95395	PASS	0.0096053	nfe	0.005751	1	134	0.0096053
chr13-042963618-GGT-G	chr13	42963618	GGT	G	5214	PASS	6.7208e-4	nfe	0.00154599999999999	1	128	0.00154599999999999
chr13-042963618-GGT-GGTGT	chr13	42963618	GGT	GGTGT	5214	PASS	0	none	8.9e-5	0	128	8.9e-5
chr13-042963618-GGT-TGT	chr13	42963618	GGT	TGT	5214	PASS	0	none	7.099999999999998e-5	0	128	7.099999999999998e-5
chr13-042963669-C-T	chr13	42963669	C	T	3238252	PASS	0.73173	eas	0.551968	85	124	0.73173
chr13-042963724-A-G	chr13	42963724	A	G	307	PASS	1.982e-5	nfe	0	1	116	1.982e-5
chr13-042968949-CACACA-*	chr13	42968949	CACACA	*	4132.97	VQSRTrancheINDEL95.00to96.00	0	none	1.0799999999999996e-4	0	128	1.0799999999999996e-4
chr13-042968949-CACACA-C	chr13	42968949	CACACA	C	4132.97	VQSRTrancheINDEL95.00to96.00	3.4443e-4	nfe	0.00101199999999999	1	128	0.00101199999999999
chr13-042968950-ACAC-*	chr13	42968950	ACAC	*	16444	PASS	0	none	0.00120499999999999	1	134	0.00120499999999999
chr13-042968950-ACAC-A	chr13	42968950	ACAC	A	16444	PASS	0.0051807	afr	5.640000000000005e-4	0	134	0.0051807
chr13-042968950-ACAC-CCAC	chr13	42968950	ACAC	CCAC	16444	PASS	0	none	0	0	134	1e-6
chr13-042968951-CACA-*	chr13	42968951	CACA	*	167430.97	PASS	0	none	0.00139899999999999	0	122	0.00139899999999999
chr13-042968951-CACA-C	chr13	42968951	CACA	C	167430.97	PASS	0.014185	mid	0.01943300000000001	9	122	0.01943300000000001
chr13-042968953-CA-*	chr13	42968953	CA	*	2598253	PASS	0	none	0.01356599999999999	4	124	0.01356599999999999
chr13-042968953-CA-AA	chr13	42968953	CA	AA	2598253	PASS	0	none	0	0	124	1e-6
chr13-042968953-CA-C	chr13	42968953	CA	C	2598253	PASS	0.14799	mid	0.115019	22	124	0.14799
chr13-042968953-CA-CACACACACAAA	chr13	42968953	CA	CACACACACAAA	2598253	PASS	0	none	0	0	124	1e-6
chr13-042968953-CA-CACACACACACACACACAA	chr13	42968953	CA	CACACACACACACACACAA	2598253	PASS	0	none	2.2000000000000003e-5	0	124	2.2000000000000003e-5
chr13-042968953-CA-CACACACACACACACACAAA	chr13	42968953	CA	CACACACACACACACACAAA	2598253	PASS	0	none	0	0	124	1e-6
chr13-042968953-CA-CACACACACACACACACACAA	chr13	42968953	CA	CACACACACACACACACACAA	2598253	PASS	0	none	3.6999999999999985e-5	0	124	3.6999999999999985e-5
chr13-042968953-CA-CACACACACACACACACACAAA	chr13	42968953	CA	CACACACACACACACACACAAA	2598253	PASS	0	none	0	0	124	1e-6
chr13-042968953-CA-CACACACACACACACACACACAA	chr13	42968953	CA	CACACACACACACACACACACAA	2598253	PASS	0	none	0	0	124	1e-6
chr13-042968953-CA-CACACACACACACACACACACACAA	chr13	42968953	CA	CACACACACACACACACACACACAA	2598253	PASS	0	none	0	0	124	1e-6
chr13-042968954-AATTAAATGCATTC-*	chr13	42968954	AATTAAATGCATTC	*	5148391.97	PASS	0	none	0.117101	22	130	0.117101
chr13-042968954-AATTAAATGCATTC-A	chr13	42968954	AATTAAATGCATTC	A	5148391.97	PASS	1.2912e-4	nfe	0	0	130	1.2912e-4
chr13-042968954-AATTAAATGCATTC-ACACACACACACACACACACACACACACACACACATTAAATGCATTC	chr13	42968954	AATTAAATGCATTC	ACACACACACACACACACACACACACACACACACATTAAATGCATTC	5148391.97	PASS	0	none	0	0	130	1e-6
chr13-042968954-AATTAAATGCATTC-ACACACACACACACACACACACACACACACATTAAATGCATTC	chr13	42968954	AATTAAATGCATTC	ACACACACACACACACACACACACACACACATTAAATGCATTC	5148391.97	PASS	0	none	0	0	130	1e-6
chr13-042968954-AATTAAATGCATTC-ACACACACACACACACACACACACACACATTAAATGCATTC	chr13	42968954	AATTAAATGCATTC	ACACACACACACACACACACACACACACATTAAATGCATTC	5148391.97	PASS	0	none	2.540000000000002e-4	0	130	2.540000000000002e-4
chr13-042968954-AATTAAATGCATTC-ACACACACACACACACACACACACACATTAAATGCATTC	chr13	42968954	AATTAAATGCATTC	ACACACACACACACACACACACACACATTAAATGCATTC	5148391.97	PASS	0	none	6.630000000000003e-4	0	130	6.630000000000003e-4
chr13-042968954-AATTAAATGCATTC-ACACACACACACACACACACACACATTAAATGCATTC	chr13	42968954	AATTAAATGCATTC	ACACACACACACACACACACACACATTAAATGCATTC	5148391.97	PASS	0	none	0.00206	0	130	0.00206
chr13-042968954-AATTAAATGCATTC-ACACACACACACACACACACACATTAAATGCATTC	chr13	42968954	AATTAAATGCATTC	ACACACACACACACACACACACATTAAATGCATTC	5148391.97	PASS	0	none	0.004563	0	130	0.004563
chr13-042968954-AATTAAATGCATTC-ACACACACACACACACACACATTAAATGCATTC	chr13	42968954	AATTAAATGCATTC	ACACACACACACACACACACATTAAATGCATTC	5148391.97	PASS	0	none	0.007687	0	130	0.007687
chr13-042968954-AATTAAATGCATTC-ACACACACACACACACACATTAAATGCATTC	chr13	42968954	AATTAAATGCATTC	ACACACACACACACACACATTAAATGCATTC	5148391.97	PASS	0	none	0.01425699999999998	2	130	0.01425699999999998
chr13-042968954-AATTAAATGCATTC-ACACACACACACACACATATTAAATGCATTC	chr13	42968954	AATTAAATGCATTC	ACACACACACACACACATATTAAATGCATTC	5148391.97	PASS	0	none	0	0	130	1e-6
chr13-042968954-AATTAAATGCATTC-ACACACACACACACACATTAAATGCATTC	chr13	42968954	AATTAAATGCATTC	ACACACACACACACACATTAAATGCATTC	5148391.97	PASS	0	none	0.033523	5	130	0.033523
chr13-042968954-AATTAAATGCATTC-ACACACACACACACATTAAATGCATTC	chr13	42968954	AATTAAATGCATTC	ACACACACACACACATTAAATGCATTC	5148391.97	PASS	0	none	0.01585	2	130	0.01585
chr13-042968954-AATTAAATGCATTC-ACACACACACACATTAAATGCATTC	chr13	42968954	AATTAAATGCATTC	ACACACACACACATTAAATGCATTC	5148391.97	PASS	0	none	0.007033	0	130	0.007033
chr13-042968954-AATTAAATGCATTC-ACACACACACATTAAATGCATTC	chr13	42968954	AATTAAATGCATTC	ACACACACACATTAAATGCATTC	5148391.97	PASS	0	none	0.007399	1	130	0.007399
chr13-042968954-AATTAAATGCATTC-ACACACACATTAAATGCATTC	chr13	42968954	AATTAAATGCATTC	ACACACACATTAAATGCATTC	5148391.97	PASS	0	none	0.003201	0	130	0.003201
chr13-042968954-AATTAAATGCATTC-ACACACATTAAATGCATTC	chr13	42968954	AATTAAATGCATTC	ACACACATTAAATGCATTC	5148391.97	PASS	0	none	0.00116799999999999	0	130	0.00116799999999999
chr13-042968954-AATTAAATGCATTC-ACACATTAAATGCATTC	chr13	42968954	AATTAAATGCATTC	ACACATTAAATGCATTC	5148391.97	PASS	0	none	0.002666	0	130	0.002666
chr13-042968954-AATTAAATGCATTC-ACATTAAATGCATTC	chr13	42968954	AATTAAATGCATTC	ACATTAAATGCATTC	5148391.97	PASS	0	none	0.04277200000000002	7	130	0.04277200000000002
chr13-042968955-ATT-*	chr13	42968955	ATT	*	836.97	VQSRTrancheINDEL95.00to96.00	0	none	0	0	110	1e-6
chr13-042968955-ATT-A	chr13	42968955	ATT	A	836.97	VQSRTrancheINDEL95.00to96.00	2.2228e-4	eas	2.720000000000003e-4	0	110	2.720000000000003e-4
chr13-042968955-ATT-AT	chr13	42968955	ATT	AT	836.97	VQSRTrancheINDEL95.00to96.00	0	none	9e-6	0	110	9e-6
chr13-042968956-T-*	chr13	42968956	T	*	31422	PASS	0	none	3.3800000000000046e-4	0	90	3.3800000000000046e-4
chr13-042968956-T-A	chr13	42968956	T	A	31422	PASS	5.717e-4	eas	6.330000000000003e-4	1	90	6.330000000000003e-4
chr13-042968956-T-C	chr13	42968956	T	C	31422	PASS	0.0079457	sas	6.790000000000002e-4	0	90	0.0079457
chr13-042968956-T-G	chr13	42968956	T	G	31422	PASS	2.4658e-4	eas	1.27e-4	0	90	2.4658e-4
chr13-042968957-T-*	chr13	42968957	T	*	380	PASS	0	none	2.9400000000000004e-4	0	100	2.9400000000000004e-4
chr13-042968957-T-A	chr13	42968957	T	A	380	PASS	1.151e-5	nfe	8.9e-5	0	100	8.9e-5
chr13-042968961-T-*	chr13	42968961	T	*	1673	PASS	0	none	0	0	100	1e-6
chr13-042968961-T-A	chr13	42968961	T	A	1673	PASS	0	none	9e-6	0	100	9e-6
chr13-042968961-T-C	chr13	42968961	T	C	1673	PASS	8.512e-5	nfe	3.6999999999999985e-5	0	100	8.512e-5
chr13-042969700-T-G	chr13	42969700	T	G	101484	PASS	0.19725	amr	0.03686800000000002	0	0	0.19725
chr13-042970683-GAA-AAA	chr13	42970683	GAA	AAA	4715374	PASS	0	none	0.00132599999999999	0	134	0.00132599999999999
chr13-042970683-GAA-G	chr13	42970683	GAA	G	4715374	PASS	4.239e-5	afr	3.6999999999999985e-5	0	134	4.239e-5
chr13-042970683-GAA-GA	chr13	42970683	GAA	GA	4715374	PASS	0	none	0.2982149999999998	47	134	0.2982149999999998
chr13-042970683-GAA-GAAA	chr13	42970683	GAA	GAAA	4715374	PASS	0	none	0.00176799999999999	0	134	0.00176799999999999
chr13-042970683-GAA-GAAAA	chr13	42970683	GAA	GAAAA	4715374	PASS	0	none	0	0	134	1e-6
chr13-042970683-GAA-GAAAAAAAA	chr13	42970683	GAA	GAAAAAAAA	4715374	PASS	0	none	0	0	134	1e-6
chr13-042991830-C-G	chr13	42991830	C	G	31977	PASS	0.0034519	nfe	0.00137499999999999	1	134	0.0034519
chr13-042991925-G-GT	chr13	42991925	G	GT	54681.97	PASS	0.0042028	nfe	0.00149699999999999	1	134	0.0042028
chr13-042991963-T-A	chr13	42991963	T	A	10781855	PASS	0.40533	nfe	0.30469699999999933	53	134	0.40533
chr13-042992237-A-C	chr13	42992237	A	C	12532412	PASS	0.7377	nfe	0.6370240000000006	99	134	0.7377
chr13-042992306-A-C	chr13	42992306	A	C	135513	PASS	0.11035	afr	0.00872999999999999	2	134	0.11035
chr13-043023117-A-T	chr13	43023117	A	T	8288	PASS	0	none	0.003385	0	0	0.003385
chr13-043023570-C-T	chr13	43023570	C	T	3547813	PASS	0.24045	nfe	0.194199	28	134	0.24045
chr13-043023729-A-G	chr13	43023729	A	G	6425922	PASS	0.40017	afr	0.228849	30	134	0.40017
chr13-043023796-C-G	chr13	43023796	C	G	3875519	PASS	0.23956	nfe	0.21253200000000003	28	134	0.23956
chr13-043023841-C-G	chr13	43023841	C	G	3706055	PASS	0.22581	nfe	0.209997	28	134	0.22581
chr13-043023844-G-A	chr13	43023844	G	A	4091105	PASS	0.33638	afr	0.235701	30	134	0.33638
chr13-043023844-G-C	chr13	43023844	G	C	4091105	PASS	1.3957e-4	sas	9e-6	0	134	1.3957e-4
chr13-043023859-G-T	chr13	43023859	G	T	2523677	PASS	0.22207	nfe	0.20482000000000003	28	134	0.22207
chr13-043065709-A-C	chr13	43065709	A	C	4421962	PASS	0.36316	amr	0.223427	31	134	0.36316
chr13-043068828-A-G	chr13	43068828	A	G	9709	PASS	0.0055706	afr	7.500000000000004e-4	1	132	0.0055706
chr13-043085648-A-G	chr13	43085648	A	G	485	PASS	2.29e-6	nfe	0	1	132	2.29e-6
chr13-043085908-C-CATT	chr13	43085908	C	CATT	4701655.97	PASS	0.3009	nfe	0.2551019999999996	37	134	0.3009
chr13-043107028-CTG-C	chr13	43107028	CTG	C	15480	PASS	0.0032783	nfe	0.00139899999999999	2	124	0.0032783
chr13-043107028-CTG-TTG	chr13	43107028	CTG	TTG	15480	PASS	0	none	0	0	124	1e-6
chr13-043107270-GAA-AAA	chr13	43107270	GAA	AAA	44114	PASS	0	none	0.005338	0	128	0.005338
chr13-043107270-GAA-G	chr13	43107270	GAA	G	44114	PASS	8.3e-7	nfe	9e-6	0	128	9e-6
chr13-043107270-GAA-GA	chr13	43107270	GAA	GA	44114	PASS	0	none	0.00259	0	128	0.00259
chr13-043107270-GAA-GAAA	chr13	43107270	GAA	GAAA	44114	PASS	0	none	0.01233199999999998	0	128	0.01233199999999998
chr13-043107270-GAA-GAAAA	chr13	43107270	GAA	GAAAA	44114	PASS	0	none	1.0799999999999996e-4	0	128	1.0799999999999996e-4
chr13-043107270-GAA-TAA	chr13	43107270	GAA	TAA	44114	PASS	0	none	0	0	128	1e-6
chr13-043107290-CGAAAA-*	chr13	43107290	CGAAAA	*	574888	ExcessHet	0	none	1.88e-4	0	104	1.88e-4
chr13-043107290-CGAAAA-AGAAAA	chr13	43107290	CGAAAA	AGAAAA	574888	ExcessHet	0	none	6.800000000000003e-4	0	104	6.800000000000003e-4
chr13-043107290-CGAAAA-C	chr13	43107290	CGAAAA	C	574888	ExcessHet	0	none	0	0	104	1e-6
chr13-043107290-CGAAAA-CA	chr13	43107290	CGAAAA	CA	574888	ExcessHet	0	none	8.9e-5	0	104	8.9e-5
chr13-043107290-CGAAAA-CAA	chr13	43107290	CGAAAA	CAA	574888	ExcessHet	0	none	0.00103499999999999	0	104	0.00103499999999999
chr13-043107290-CGAAAA-CAAA	chr13	43107290	CGAAAA	CAAA	574888	ExcessHet	0	none	0.020955	2	104	0.020955
chr13-043107290-CGAAAA-CAAAA	chr13	43107290	CGAAAA	CAAAA	574888	ExcessHet	0	none	0.15197000000000002	21	104	0.15197000000000002
chr13-043107290-CGAAAA-CAAAGAAAA	chr13	43107290	CGAAAA	CAAAGAAAA	574888	ExcessHet	0	none	9e-6	0	104	9e-6
chr13-043107290-CGAAAA-CAAGAAAA	chr13	43107290	CGAAAA	CAAGAAAA	574888	ExcessHet	0	none	9.869999999999992e-4	0	104	9.869999999999992e-4
chr13-043107290-CGAAAA-CAGAAAA	chr13	43107290	CGAAAA	CAGAAAA	574888	ExcessHet	0	none	0.03229400000000002	0	104	0.03229400000000002
chr13-043107290-CGAAAA-TGAAAA	chr13	43107290	CGAAAA	TGAAAA	574888	ExcessHet	0	none	0	0	104	1e-6
chr13-043107291-GAAA-*	chr13	43107291	GAAA	*	4674707	PASS	0	none	0.125163	18	130	0.125163
chr13-043107291-GAAA-AAAA	chr13	43107291	GAAA	AAAA	4674707	PASS	0	none	0.3658519999999999	50	130	0.3658519999999999
chr13-043107291-GAAA-G	chr13	43107291	GAAA	G	4674707	PASS	7.04e-6	sas	7.099999999999998e-5	0	130	7.099999999999998e-5
chr13-043107291-GAAA-GA	chr13	43107291	GAAA	GA	4674707	PASS	0	none	0.00130399999999999	0	130	0.00130399999999999
chr13-043107291-GAAA-GAA	chr13	43107291	GAAA	GAA	4674707	PASS	0	none	0.05092200000000001	9	130	0.05092200000000001
chr13-043107291-GAAA-GAAAA	chr13	43107291	GAAA	GAAAA	4674707	PASS	0	none	0.028752	6	130	0.028752
chr13-043107291-GAAA-GAAAAA	chr13	43107291	GAAA	GAAAAA	4674707	PASS	0	none	3.390000000000005e-4	0	130	3.390000000000005e-4
chr13-043107291-GAAA-GAAAAAA	chr13	43107291	GAAA	GAAAAAA	4674707	PASS	0	none	2.2000000000000003e-5	0	130	2.2000000000000003e-5
chr13-043107291-GAAA-GAAAAAAAAAAA	chr13	43107291	GAAA	GAAAAAAAAAAA	4674707	PASS	0	none	0	0	130	1e-6
chr13-043107524-TACACACACACACAC-*	chr13	43107524	TACACACACACACAC	*	1437971	PASS	0	none	2.2000000000000003e-5	0	26	2.2000000000000003e-5
chr13-043107524-TACACACACACACAC-CACACACACACACAC	chr13	43107524	TACACACACACACAC	CACACACACACACAC	1437971	PASS	0	none	1.27e-4	0	26	1.27e-4
chr13-043107524-TACACACACACACAC-T	chr13	43107524	TACACACACACACAC	T	1437971	PASS	1.6911e-4	nfe	8.9e-5	0	26	1.6911e-4
chr13-043107524-TACACACACACACAC-TAC	chr13	43107524	TACACACACACACAC	TAC	1437971	PASS	0	none	5.4e-4	0	26	5.4e-4
chr13-043107524-TACACACACACACAC-TACAC	chr13	43107524	TACACACACACACAC	TACAC	1437971	PASS	0	none	0.01193199999999999	3	26	0.01193199999999999
chr13-043107524-TACACACACACACAC-TACACAC	chr13	43107524	TACACACACACACAC	TACACAC	1437971	PASS	0	none	0.01798800000000001	2	26	0.01798800000000001
chr13-043107524-TACACACACACACAC-TACACACAC	chr13	43107524	TACACACACACACAC	TACACACAC	1437971	PASS	0	none	0.13638	10	26	0.13638
chr13-043107524-TACACACACACACAC-TACACACACAC	chr13	43107524	TACACACACACACAC	TACACACACAC	1437971	PASS	0	none	0.088234	4	26	0.088234
chr13-043107524-TACACACACACACAC-TACACACACACAC	chr13	43107524	TACACACACACACAC	TACACACACACAC	1437971	PASS	0	none	0.07171400000000003	2	26	0.07171400000000003
chr13-043107524-TACACACACACACAC-TACACACACACACACAC	chr13	43107524	TACACACACACACAC	TACACACACACACACAC	1437971	PASS	0	none	0.003767	0	26	0.003767
chr13-043107524-TACACACACACACAC-TACACACACACACACACAC	chr13	43107524	TACACACACACACAC	TACACACACACACACACAC	1437971	PASS	0	none	0.008393	0	26	0.008393
chr13-043107524-TACACACACACACAC-TACACACACACACACACACAC	chr13	43107524	TACACACACACACAC	TACACACACACACACACACAC	1437971	PASS	0	none	0.025741	2	26	0.025741
chr13-043107524-TACACACACACACAC-TACACACACACACACACACACAC	chr13	43107524	TACACACACACACAC	TACACACACACACACACACACAC	1437971	PASS	0	none	0.03217300000000002	3	26	0.03217300000000002
chr13-043107524-TACACACACACACAC-TACACACACACACACACACACACAC	chr13	43107524	TACACACACACACAC	TACACACACACACACACACACACAC	1437971	PASS	0	none	0.01088899999999999	0	26	0.01088899999999999
chr13-043107524-TACACACACACACAC-TACACACACACACACACACACACACAC	chr13	43107524	TACACACACACACAC	TACACACACACACACACACACACACAC	1437971	PASS	0	none	0.00201	0	26	0.00201
chr13-043107524-TACACACACACACAC-TACACACACACACACACACACACACACAC	chr13	43107524	TACACACACACACAC	TACACACACACACACACACACACACACAC	1437971	PASS	0	none	2.2899999999999996e-4	0	26	2.2899999999999996e-4
chr13-043107524-TACACACACACACAC-TACACACACACACACACACACACACACACAC	chr13	43107524	TACACACACACACAC	TACACACACACACACACACACACACACACAC	1437971	PASS	0	none	3.590000000000004e-4	0	26	3.590000000000004e-4
chr13-043107524-TACACACACACACAC-TCACACACACACAC	chr13	43107524	TACACACACACACAC	TCACACACACACAC	1437971	PASS	0	none	0	0	26	1e-6
chr13-043107524-TACACACACACACAC-TCCACACACACACACACACACAC	chr13	43107524	TACACACACACACAC	TCCACACACACACACACACACAC	1437971	PASS	0	none	0	0	26	1e-6
chr13-043107526-CACACACACA-*	chr13	43107526	CACACACACA	*	294.97	PASS	0	none	0.3326929999999998	16	28	0.3326929999999998
chr13-043107526-CACACACACA-C	chr13	43107526	CACACACACA	C	294.97	PASS	0	none	2.93e-4	0	28	2.93e-4
chr13-043107529-AC-*	chr13	43107529	AC	*	388.97	PASS	0	none	0.188629	16	36	0.188629
chr13-043107529-AC-A	chr13	43107529	AC	A	388.97	PASS	0.0022208	sas	3.590000000000004e-4	0	36	0.0022208
chr13-043107530-C-*	chr13	43107530	C	*	218	PASS	0	none	0.188682	16	36	0.188682
chr13-043107530-C-A	chr13	43107530	C	A	218	PASS	0	none	0	0	36	1e-6
chr13-043107530-C-CT	chr13	43107530	C	CT	218	PASS	0	none	0	0	36	1e-6
chr13-043107530-C-G	chr13	43107530	C	G	218	PASS	0	none	2.9400000000000004e-4	0	36	2.9400000000000004e-4
chr13-043107531-ACACAC-*	chr13	43107531	ACACAC	*	388.97	PASS	0	none	0.04193100000000001	6	40	0.04193100000000001
chr13-043107531-ACACAC-A	chr13	43107531	ACACAC	A	388.97	PASS	0	none	0	0	40	1e-6
chr13-043107531-ACACAC-AACAC	chr13	43107531	ACACAC	AACAC	388.97	PASS	0	none	5.2999999999999994e-5	0	40	5.2999999999999994e-5
chr13-043107532-C-*	chr13	43107532	C	*	58	PASS	0	none	0.04203700000000002	6	40	0.04203700000000002
chr13-043107532-C-A	chr13	43107532	C	A	58	PASS	0	none	0	0	40	1e-6
chr13-043107532-C-T	chr13	43107532	C	T	58	PASS	0	none	2.2000000000000003e-5	0	40	2.2000000000000003e-5
chr13-043107534-C-*	chr13	43107534	C	*	32.97	PASS	0	none	0.01608000000000001	2	50	0.01608000000000001
chr13-043107534-C-CACAT	chr13	43107534	C	CACAT	32.97	PASS	0	none	2.2000000000000003e-5	0	50	2.2000000000000003e-5
chr13-043107574-A-G	chr13	43107574	A	G	85	PASS	0	none	0	0	48	1e-6
chr13-043109863-AAG-A	chr13	43109863	AAG	A	3533.97	PASS	0	none	0.00168799999999999	0	0	0.00168799999999999
chr13-043180860-C-T	chr13	43180860	C	T	98611	PASS	0.88253	nfe	0.06907400000000002	0	0	0.88253
chr13-043213511-C-*	chr13	43213511	C	*	67423	PASS	0	none	1.27e-4	0	0	1.27e-4
chr13-043213511-C-T	chr13	43213511	C	T	67423	PASS	0.28041	eas	0.045047	0	0	0.28041
chr13-043213530-TTCTTTTTC-*	chr13	43213530	TTCTTTTTC	*	12227.97	PASS	0	none	4.480000000000004e-4	0	0	4.480000000000004e-4
chr13-043213530-TTCTTTTTC-T	chr13	43213530	TTCTTTTTC	T	12227.97	PASS	0	none	2.500000000000001e-4	0	0	2.500000000000001e-4
chr13-043213530-TTCTTTTTC-TTTTTTC	chr13	43213530	TTCTTTTTC	TTTTTTC	12227.97	PASS	0	none	0.00810199999999999	0	0	0.00810199999999999
chr13-043213531-TC-*	chr13	43213531	TC	*	860.97	PASS	0	none	0.00911299999999998	0	0	0.00911299999999998
chr13-043213531-TC-T	chr13	43213531	TC	T	860.97	PASS	0	none	4.940000000000003e-4	0	0	4.940000000000003e-4
chr13-043213532-C-*	chr13	43213532	C	*	10337	PASS	0	none	0.009788	0	0	0.009788
chr13-043213532-C-T	chr13	43213532	C	T	10337	PASS	0	none	0.006733	0	0	0.006733
chr13-043213544-CTTTTTTTTTTT-*	chr13	43213544	CTTTTTTTTTTT	*	4965	PASS	0	none	9e-6	0	0	9e-6
chr13-043213544-CTTTTTTTTTTT-C	chr13	43213544	CTTTTTTTTTTT	C	4965	PASS	0	none	9e-6	0	0	9e-6
chr13-043213544-CTTTTTTTTTTT-CTT	chr13	43213544	CTTTTTTTTTTT	CTT	4965	PASS	0	none	3.6999999999999985e-5	0	0	3.6999999999999985e-5
chr13-043213544-CTTTTTTTTTTT-CTTT	chr13	43213544	CTTTTTTTTTTT	CTTT	4965	PASS	0	none	9e-6	0	0	9e-6
chr13-043213544-CTTTTTTTTTTT-CTTTT	chr13	43213544	CTTTTTTTTTTT	CTTTT	4965	PASS	0	none	3.6999999999999985e-5	0	0	3.6999999999999985e-5
chr13-043213544-CTTTTTTTTTTT-CTTTTT	chr13	43213544	CTTTTTTTTTTT	CTTTTT	4965	PASS	0	none	5.2999999999999994e-5	0	0	5.2999999999999994e-5
chr13-043213544-CTTTTTTTTTTT-CTTTTTT	chr13	43213544	CTTTTTTTTTTT	CTTTTTT	4965	PASS	0	none	1.47e-4	0	0	1.47e-4
chr13-043213544-CTTTTTTTTTTT-CTTTTTTT	chr13	43213544	CTTTTTTTTTTT	CTTTTTTT	4965	PASS	0	none	7.240000000000005e-4	0	0	7.240000000000005e-4
chr13-043213544-CTTTTTTTTTTT-CTTTTTTTT	chr13	43213544	CTTTTTTTTTTT	CTTTTTTTT	4965	PASS	0	none	9.839999999999994e-4	0	0	9.839999999999994e-4
chr13-043213544-CTTTTTTTTTTT-CTTTTTTTTT	chr13	43213544	CTTTTTTTTTTT	CTTTTTTTTT	4965	PASS	0	none	0.00132099999999999	0	0	0.00132099999999999
chr13-043213544-CTTTTTTTTTTT-CTTTTTTTTTT	chr13	43213544	CTTTTTTTTTTT	CTTTTTTTTTT	4965	PASS	0	none	3.590000000000004e-4	0	0	3.590000000000004e-4
chr13-043213544-CTTTTTTTTTTT-CTTTTTTTTTTTTT	chr13	43213544	CTTTTTTTTTTT	CTTTTTTTTTTTTT	4965	PASS	0	none	9e-6	0	0	9e-6
chr13-043213544-CTTTTTTTTTTT-GTTTTTTTTTTT	chr13	43213544	CTTTTTTTTTTT	GTTTTTTTTTTT	4965	PASS	0	none	0	0	0	1e-6
chr13-043213546-T-*	chr13	43213546	T	*	44	VQSRTrancheSNP99.80to99.90	0	none	0.004069	0	0	0.004069
chr13-043213546-T-C	chr13	43213546	T	C	44	VQSRTrancheSNP99.80to99.90	0	none	9e-6	0	0	9e-6
chr13-043213569-C-A	chr13	43213569	C	A	965	PASS	0	none	0.00100799999999999	0	0	0.00100799999999999
chr13-043213575-C-A	chr13	43213575	C	A	307	PASS	0	none	4.260000000000005e-4	0	0	4.260000000000005e-4
chr13-043213577-G-T	chr13	43213577	G	T	115	PASS	0	none	1.0699999999999996e-4	0	0	1.0699999999999996e-4
chr13-043213895-C-T	chr13	43213895	C	T	5052410	PASS	0.59388	nfe	0.5536880000000001	76	134	0.59388
chr13-043213900-T-G	chr13	43213900	T	G	4192072	PASS	0.69301	afr	0.4139229999999996	58	134	0.69301
chr13-043214022-G-A	chr13	43214022	G	A	19175114	PASS	0.87362	nfe	0.8246120000000008	112	134	0.87362
chr13-043223941-A-C	chr13	43223941	A	C	2376454	PASS	0.27057	nfe	0.227797	37	134	0.27057
chr13-043223941-A-T	chr13	43223941	A	T	2376454	PASS	1.084e-5	nfe	2.2000000000000003e-5	0	134	2.2000000000000003e-5
chr13-043223954-T-C	chr13	43223954	T	C	146408	PASS	0.018773	nfe	0.01246499999999998	4	134	0.018773
chr13-043224212-T-C	chr13	43224212	T	C	2509778	PASS	0.17838	amr	0.155379	21	134	0.17838
chr13-043224270-C-T	chr13	43224270	C	T	11604826	PASS	0.86208	sas	0.8068420000000001	113	134	0.86208
chr13-043265358-G-A	chr13	43265358	G	A	15425415	PASS	0.99833	nfe	0.98072900000000085	134	134	0.99833
chr13-043265485-CA-AA	chr13	43265485	CA	AA	74245	PASS	0	none	2.9400000000000004e-4	0	134	2.9400000000000004e-4
chr13-043265485-CA-C	chr13	43265485	CA	C	74245	PASS	2.66e-6	nfe	0	0	134	2.66e-6
chr13-043265485-CA-TA	chr13	43265485	CA	TA	74245	PASS	0	none	0.004544	1	134	0.004544
chr13-043265548-G-A	chr13	43265548	G	A	19245	PASS	0.0036031	sas	0.00149699999999999	1	134	0.0036031
chr13-043269364-T-C	chr13	43269364	T	C	1636830	PASS	0.51472	eas	0.142054	16	134	0.51472
chr13-043269433-G-A	chr13	43269433	G	A	1896567	PASS	0.13822	mid	0.110941	20	134	0.13822
chr13-043269676-A-G	chr13	43269676	A	G	5867655	PASS	0.55795	nfe	0.4867249999999994	68	134	0.55795
chr13-043298283-C-T	chr13	43298283	C	T	13248214	PASS	0.99818	nfe	0.9658790000000008	132	134	0.99818
chr13-043298315-CAAAAA-AAAAAA	chr13	43298315	CAAAAA	AAAAAA	5818990	ExcessHet	0	none	0	0	128	1e-6
chr13-043298315-CAAAAA-C	chr13	43298315	CAAAAA	C	5818990	ExcessHet	0	none	9e-6	0	128	9e-6
chr13-043298315-CAAAAA-CA	chr13	43298315	CAAAAA	CA	5818990	ExcessHet	0	none	0	0	128	1e-6
chr13-043298315-CAAAAA-CAA	chr13	43298315	CAAAAA	CAA	5818990	ExcessHet	0	none	4.730000000000005e-4	0	128	4.730000000000005e-4
chr13-043298315-CAAAAA-CAAA	chr13	43298315	CAAAAA	CAAA	5818990	ExcessHet	0	none	0.00593	0	128	0.00593
chr13-043298315-CAAAAA-CAAAA	chr13	43298315	CAAAAA	CAAAA	5818990	ExcessHet	0	none	0.03800800000000001	0	128	0.03800800000000001
chr13-043298315-CAAAAA-CAAAAAA	chr13	43298315	CAAAAA	CAAAAAA	5818990	ExcessHet	0	none	0.39979899999999935	62	128	0.39979899999999935
chr13-043298315-CAAAAA-CAAAAAAA	chr13	43298315	CAAAAA	CAAAAAAA	5818990	ExcessHet	0	none	0.227166	34	128	0.227166
chr13-043298315-CAAAAA-CAAAAAAAA	chr13	43298315	CAAAAA	CAAAAAAAA	5818990	ExcessHet	0	none	0.03077400000000001	3	128	0.03077400000000001
chr13-043298315-CAAAAA-CAAAAAAAAA	chr13	43298315	CAAAAA	CAAAAAAAAA	5818990	ExcessHet	0	none	0.00144799999999999	0	128	0.00144799999999999
chr13-043298315-CAAAAA-CAAAAAAAAAA	chr13	43298315	CAAAAA	CAAAAAAAAAA	5818990	ExcessHet	0	none	1.6699999999999994e-4	0	128	1.6699999999999994e-4
chr13-043298663-C-G	chr13	43298663	C	G	11739714	PASS	0	none	0	0	134	1e-6
chr13-043298663-C-T	chr13	43298663	C	T	11739714	PASS	0.997	nfe	0.9401640000000004	132	134	0.997
chr13-043298668-T-C	chr13	43298668	T	C	3958937	PASS	0.4321	nfe	0.3465679999999995	53	134	0.4321
chr13-043298668-T-G	chr13	43298668	T	G	3958937	PASS	0	none	9e-6	0	134	9e-6
chr13-043356201-A-G	chr13	43356201	A	G	19012799	PASS	0.93416	sas	0.844739	112	134	0.93416
chr13-043360185-TA-T	chr13	43360185	TA	T	21418317.97	PASS	0.93621	sas	0.8473670000000001	112	134	0.93621
chr13-043361269-C-T	chr13	43361269	C	T	13917423	PASS	0.59887	mid	0.5556630000000001	73	134	0.59887
chr13-043412096-G-A	chr13	43412096	G	A	1903	PASS	4.6e-5	nfe	2.2000000000000003e-5	1	134	4.6e-5
chr13-043412163-CAA-AAA	chr13	43412163	CAA	AAA	188094	ExcessHet	0	none	0.01237699999999998	0	104	0.01237699999999998
chr13-043412163-CAA-C	chr13	43412163	CAA	C	188094	ExcessHet	7.26e-6	nfe	2.09e-4	0	104	2.09e-4
chr13-043412163-CAA-CA	chr13	43412163	CAA	CA	188094	ExcessHet	0	none	0.06862700000000001	2	104	0.06862700000000001
chr13-043412163-CAA-CAAA	chr13	43412163	CAA	CAAA	188094	ExcessHet	0	none	0.03399400000000002	1	104	0.03399400000000002
chr13-043412163-CAA-CAAAA	chr13	43412163	CAA	CAAAA	188094	ExcessHet	0	none	2.09e-4	0	104	2.09e-4
chr13-043412163-CAA-CAAAAAAAAA	chr13	43412163	CAA	CAAAAAAAAA	188094	ExcessHet	0	none	1.27e-4	0	104	1.27e-4
chr13-043412163-CAA-CAAAAAAAAAA	chr13	43412163	CAA	CAAAAAAAAAA	188094	ExcessHet	0	none	5.2999999999999994e-5	0	104	5.2999999999999994e-5
chr13-043412163-CAA-CAAAAAAAAAAA	chr13	43412163	CAA	CAAAAAAAAAAA	188094	ExcessHet	0	none	2.2000000000000003e-5	0	104	2.2000000000000003e-5
chr13-043412812-T-G	chr13	43412812	T	G	280590	PASS	0.095224	afr	0.01624900000000001	1	134	0.095224
chr13-043412867-C-G	chr13	43412867	C	G	312531	PASS	0.16339	afr	0.01519599999999998	1	134	0.16339
chr13-043413077-A-T	chr13	43413077	A	T	119885	PASS	0.16019	afr	0.014802	1	134	0.16019
chr13-043543913-CTTTTTTTT-*	chr13	43543913	CTTTTTTTT	*	1484.97	PASS	0	none	9e-6	0	0	9e-6
chr13-043543913-CTTTTTTTT-C	chr13	43543913	CTTTTTTTT	C	1484.97	PASS	0	none	9e-6	0	0	9e-6
chr13-043543913-CTTTTTTTT-CTT	chr13	43543913	CTTTTTTTT	CTT	1484.97	PASS	0	none	9e-6	0	0	9e-6
chr13-043543913-CTTTTTTTT-CTTT	chr13	43543913	CTTTTTTTT	CTTT	1484.97	PASS	0	none	1.27e-4	0	0	1.27e-4
chr13-043543913-CTTTTTTTT-CTTTT	chr13	43543913	CTTTTTTTT	CTTTT	1484.97	PASS	0	none	5.2999999999999994e-5	0	0	5.2999999999999994e-5
chr13-043543913-CTTTTTTTT-CTTTTT	chr13	43543913	CTTTTTTTT	CTTTTT	1484.97	PASS	0	none	3.6999999999999985e-5	0	0	3.6999999999999985e-5
chr13-043543913-CTTTTTTTT-CTTTTTT	chr13	43543913	CTTTTTTTT	CTTTTTT	1484.97	PASS	0	none	9e-6	0	0	9e-6
chr13-043543913-CTTTTTTTT-CTTTTTTT	chr13	43543913	CTTTTTTTT	CTTTTTTT	1484.97	PASS	0	none	3.590000000000004e-4	0	0	3.590000000000004e-4
chr13-043543913-CTTTTTTTT-CTTTTTTTTT	chr13	43543913	CTTTTTTTT	CTTTTTTTTT	1484.97	PASS	0	none	9e-6	0	0	9e-6
chr13-043544089-G-A	chr13	43544089	G	A	21932	PASS	0.1731	nfe	0.016715	0	0	0.1731
chr13-043836533-T-C	chr13	43836533	T	C	33151	PASS	0.17768	nfe	0.025855	0	0	0.17768
chr13-043836762-A-C	chr13	43836762	A	C	78	PASS	0	none	3.6999999999999985e-5	0	0	3.6999999999999985e-5
chr13-043836775-A-G	chr13	43836775	A	G	259442	PASS	0.41066	nfe	0.169196	0	0	0.41066
chr13-043836826-C-T	chr13	43836826	C	T	174942	PASS	0.23466	eas	0.10432700000000002	0	0	0.23466
chr13-043836856-CAAAAAAA-AAAAAAAA	chr13	43836856	CAAAAAAA	AAAAAAAA	97018	PASS	0	none	9e-6	0	0	9e-6
chr13-043836856-CAAAAAAA-C	chr13	43836856	CAAAAAAA	C	97018	PASS	0	none	0	0	0	1e-6
chr13-043836856-CAAAAAAA-CA	chr13	43836856	CAAAAAAA	CA	97018	PASS	0	none	3.6999999999999985e-5	0	0	3.6999999999999985e-5
chr13-043836856-CAAAAAAA-CAA	chr13	43836856	CAAAAAAA	CAA	97018	PASS	0	none	5.2999999999999994e-5	0	0	5.2999999999999994e-5
chr13-043836856-CAAAAAAA-CAAA	chr13	43836856	CAAAAAAA	CAAA	97018	PASS	0	none	2.720000000000003e-4	0	0	2.720000000000003e-4
chr13-043836856-CAAAAAAA-CAAAA	chr13	43836856	CAAAAAAA	CAAAA	97018	PASS	0	none	7.950000000000004e-4	0	0	7.950000000000004e-4
chr13-043836856-CAAAAAAA-CAAAAA	chr13	43836856	CAAAAAAA	CAAAAA	97018	PASS	0	none	0.002957	0	0	0.002957
chr13-043836856-CAAAAAAA-CAAAAAA	chr13	43836856	CAAAAAAA	CAAAAAA	97018	PASS	0	none	0.01140199999999998	0	0	0.01140199999999998
chr13-043836856-CAAAAAAA-CAAAAAAAA	chr13	43836856	CAAAAAAA	CAAAAAAAA	97018	PASS	0	none	0.05768900000000001	0	0	0.05768900000000001
chr13-043836856-CAAAAAAA-CAAAAAAAAA	chr13	43836856	CAAAAAAA	CAAAAAAAAA	97018	PASS	0	none	0.01600600000000001	0	0	0.01600600000000001
chr13-043836856-CAAAAAAA-CAAAAAAAAAA	chr13	43836856	CAAAAAAA	CAAAAAAAAAA	97018	PASS	0	none	0.002957	0	0	0.002957
chr13-043836856-CAAAAAAA-CAAAAAAAAAAA	chr13	43836856	CAAAAAAA	CAAAAAAAAAAA	97018	PASS	0	none	3.590000000000004e-4	0	0	3.590000000000004e-4
chr13-043836856-CAAAAAAA-CAAAAAAAAAAAA	chr13	43836856	CAAAAAAA	CAAAAAAAAAAAA	97018	PASS	0	none	5.2999999999999994e-5	0	0	5.2999999999999994e-5
chr13-043836856-CAAAAAAA-CAAAAAAAAAAAAA	chr13	43836856	CAAAAAAA	CAAAAAAAAAAAAA	97018	PASS	0	none	3.6999999999999985e-5	0	0	3.6999999999999985e-5
chr13-043836856-CAAAAAAA-CAAAAAAAAAAAAAA	chr13	43836856	CAAAAAAA	CAAAAAAAAAAAAAA	97018	PASS	0	none	9e-6	0	0	9e-6
chr13-043836856-CAAAAAAA-CAAAAAAAAAAAAAAA	chr13	43836856	CAAAAAAA	CAAAAAAAAAAAAAAA	97018	PASS	0	none	0	0	0	1e-6
chr13-043836858-A-*	chr13	43836858	A	*	36.97	PASS	0	none	0.004655	0	0	0.004655
chr13-043836858-A-AAG	chr13	43836858	A	AAG	36.97	PASS	0	none	0	0	0	1e-6
chr13-043836923-G-T	chr13	43836923	G	T	1195255	PASS	0.9418	nfe	0.5095430000000005	14	14	0.9418
chr13-043837013-T-G	chr13	43837013	T	G	231247	PASS	0.1298	afr	0.03379700000000002	2	120	0.1298
chr13-043837212-T-*	chr13	43837212	T	*	143854	PASS	0	none	2.2000000000000003e-5	0	134	2.2000000000000003e-5
chr13-043837212-T-A	chr13	43837212	T	A	143854	PASS	0.013035	nfe	0.01097299999999999	4	134	0.013035
chr13-043837274-G-A	chr13	43837274	G	A	1597921	PASS	0.10172	afr	0.085596	18	134	0.10172
chr13-043837285-C-T	chr13	43837285	C	T	968413	PASS	0.057052	nfe	0.043478	7	134	0.057052
chr13-043837296-A-G	chr13	43837296	A	G	1022244	PASS	0.085094	eas	0.04449100000000002	3	134	0.085094
chr13-043837427-T-C	chr13	43837427	T	C	755421	PASS	0.12681	afr	0.03748200000000001	3	134	0.12681
chr13-043858766-A-ATAATTAAGACTTACCTCTATTTCTTT	chr13	43858766	A	ATAATTAAGACTTACCTCTATTTCTTT	1696	PASS	3.149e-5	nfe	0	1	132	3.149e-5
chr13-043858766-A-G	chr13	43858766	A	G	1696	PASS	0.0019306	sas	9e-6	0	132	0.0019306
chr13-043859533-C-*	chr13	43859533	C	*	1324	PASS	0	none	8.9e-5	0	114	8.9e-5
chr13-043859533-C-A	chr13	43859533	C	A	1324	PASS	4.353e-5	nfe	5.41e-4	2	114	5.41e-4
chr13-043859533-C-T	chr13	43859533	C	T	1324	PASS	0	none	1.6699999999999994e-4	0	114	1.6699999999999994e-4
chr13-043859540-G-*	chr13	43859540	G	*	1925	PASS	0	none	8.9e-5	0	98	8.9e-5
chr13-043859540-G-T	chr13	43859540	G	T	1925	PASS	3.7745e-4	amr	0.001964	2	98	0.001964
chr13-043859547-G-T	chr13	43859547	G	T	113	PASS	2.01e-6	nfe	7.099999999999998e-5	0	126	7.099999999999998e-5
chr13-043859564-G-A	chr13	43859564	G	A	8855766	PASS	0.98102	sas	0.86438	132	134	0.98102
chr13-043860145-TAATG-*	chr13	43860145	TAATG	*	4022875	PASS	0	none	0	0	134	1e-6
chr13-043860145-TAATG-AAATG	chr13	43860145	TAATG	AAATG	4022875	PASS	0	none	7.099999999999998e-5	0	134	7.099999999999998e-5
chr13-043860145-TAATG-T	chr13	43860145	TAATG	T	4022875	PASS	0.51692	eas	0.32703399999999955	45	134	0.51692
chr13-043860147-ATG-*	chr13	43860147	ATG	*	4257.97	PASS	0	none	0.32706099999999955	45	134	0.32706099999999955
chr13-043860147-ATG-A	chr13	43860147	ATG	A	4257.97	PASS	0	none	7.099999999999998e-5	0	134	7.099999999999998e-5
chr13-043860148-TGA-*	chr13	43860148	TGA	*	1169	PASS	0	none	0.32722299999999954	45	134	0.32722299999999954
chr13-043860148-TGA-AGA	chr13	43860148	TGA	AGA	1169	PASS	0	none	7.099999999999998e-5	0	134	7.099999999999998e-5
chr13-043860148-TGA-T	chr13	43860148	TGA	T	1169	PASS	0	none	0	0	134	1e-6
chr13-043860149-G-*	chr13	43860149	G	*	168	PASS	0	none	0.32724999999999954	45	134	0.32724999999999954
chr13-043860149-G-A	chr13	43860149	G	A	168	PASS	0	none	5.2999999999999994e-5	0	134	5.2999999999999994e-5
chr13-043860159-A-C	chr13	43860159	A	C	311065	PASS	0	none	0	0	134	1e-6
chr13-043860159-A-T	chr13	43860159	A	T	311065	PASS	0.041944	nfe	0.03077900000000001	3	134	0.041944
chr13-043868903-C-T	chr13	43868903	C	T	3199201	PASS	0.5549	eas	0.34624299999999947	45	134	0.5549
chr13-043869201-T-C	chr13	43869201	T	C	8023	PASS	0.015572	eas	2.09e-4	1	134	0.015572
chr13-043869587-A-G	chr13	43869587	A	G	1716860	PASS	1.55e-6	nfe	0	0	132	1.55e-6
chr13-043869587-A-T	chr13	43869587	A	T	1716860	PASS	0.25515	mid	0.18855600000000003	30	132	0.25515
chr13-043880869-T-G	chr13	43880869	T	G	1618547	PASS	0.21859	afr	0.125537	24	134	0.21859
chr13-043881357-T-A	chr13	43881357	T	A	747036	PASS	0.064214	eas	0.017461	3	134	0.064214
chr13-043882150-G-A	chr13	43882150	G	A	203874	PASS	0.063859	eas	0.01740800000000001	3	134	0.063859
chr13-043883725-G-A	chr13	43883725	G	A	490	PASS	0	none	0	1	134	1e-6
chr13-043883789-A-G	chr13	43883789	A	G	4690100	PASS	0.37773	amr	0.2622269999999993	33	134	0.37773
chr13-043883848-A-G	chr13	43883848	A	G	1857816	PASS	0.10399	afr	0.09501400000000002	21	134	0.10399
chr13-043888708-A-T	chr13	43888708	A	T	78620	PASS	0.0065292	mid	0.003753	1	134	0.0065292
chr13-043889106-A-G	chr13	43889106	A	G	664	PASS	9.9e-7	nfe	0	1	134	1e-6
chr13-043889907-A-G	chr13	43889907	A	G	4269327	PASS	0.51193	nfe	0.364483	63	134	0.51193
chr13-043889954-C-*	chr13	43889954	C	*	7766446	PASS	0	none	6.570000000000002e-4	0	134	6.570000000000002e-4
chr13-043889954-C-T	chr13	43889954	C	T	7766446	PASS	0.69931	eas	0.4945419999999994	69	134	0.69931
chr13-043890383-TAA-*	chr13	43890383	TAA	*	289557	ExcessHet	0	none	2.720000000000003e-4	0	110	2.720000000000003e-4
chr13-043890383-TAA-AAA	chr13	43890383	TAA	AAA	289557	ExcessHet	0	none	0.00176699999999999	0	110	0.00176699999999999
chr13-043890383-TAA-T	chr13	43890383	TAA	T	289557	ExcessHet	2.252e-5	nfe	2.5100000000000014e-4	0	110	2.5100000000000014e-4
chr13-043890383-TAA-TA	chr13	43890383	TAA	TA	289557	ExcessHet	0	none	0.08722900000000001	12	110	0.08722900000000001
chr13-043890383-TAA-TAAA	chr13	43890383	TAA	TAAA	289557	ExcessHet	0	none	0.07573300000000001	12	110	0.07573300000000001
chr13-043890383-TAA-TAAAA	chr13	43890383	TAA	TAAAA	289557	ExcessHet	0	none	4.950000000000003e-4	0	110	4.950000000000003e-4
chr13-043890383-TAA-TAAAAAAAA	chr13	43890383	TAA	TAAAAAAAA	289557	ExcessHet	0	none	9e-6	0	110	9e-6
chr13-043890383-TAA-TAAAAAAAAAA	chr13	43890383	TAA	TAAAAAAAAAA	289557	ExcessHet	0	none	0	0	110	1e-6
chr13-043890383-TAA-TAAAAAAAAAAAA	chr13	43890383	TAA	TAAAAAAAAAAAA	289557	ExcessHet	0	none	0	0	110	1e-6
chr13-043890383-TAA-TAACAAAAAAAAA	chr13	43890383	TAA	TAACAAAAAAAAA	289557	ExcessHet	0	none	0	0	110	1e-6
chr13-043890384-A-*	chr13	43890384	A	*	72	PASS	0	none	0.08761200000000002	12	102	0.08761200000000002
chr13-043890384-A-C	chr13	43890384	A	C	72	PASS	0	none	0	0	102	1e-6
chr13-043890384-A-T	chr13	43890384	A	T	72	PASS	5.297e-5	nfe	3.6999999999999985e-5	0	102	5.297e-5
chr13-043968368-G-A	chr13	43968368	G	A	3789791	VQSRTrancheSNP99.70to99.80	7.071e-5	afr	4.480000000000004e-4	0	4	4.480000000000004e-4
chr13-043968368-G-C	chr13	43968368	G	C	3789791	VQSRTrancheSNP99.70to99.80	0.88402	eas	0.3725429999999996	2	4	0.88402
chr13-043968405-T-C	chr13	43968405	T	C	3234968	PASS	0.87265	eas	0.36790999999999946	5	12	0.87265
chr13-043968447-G-A	chr13	43968447	G	A	14860215	VQSRTrancheSNP99.90to99.95	5.3625e-4	nfe	9.640000000000004e-4	0	134	9.640000000000004e-4
chr13-043968447-G-C	chr13	43968447	G	C	14860215	VQSRTrancheSNP99.90to99.95	0.89435	eas	0.7560840000000006	110	134	0.89435
chr13-043968452-C-A	chr13	43968452	C	A	9312623	VQSRTrancheSNP99.70to99.80	0.54367	nfe	0.43533699999999986	73	134	0.54367
chr13-043968467-G-C	chr13	43968467	G	C	16138488	VQSRTrancheSNP99.90to99.95	0.89248	eas	0.7636400000000001	110	134	0.89248
chr13-043968467-G-T	chr13	43968467	G	T	16138488	VQSRTrancheSNP99.90to99.95	0	none	0	0	134	1e-6
chr13-043968481-G-*	chr13	43968481	G	*	18098598	VQSRTrancheSNP99.90to99.95	0	none	0	0	134	1e-6
chr13-043968481-G-A	chr13	43968481	G	A	18098598	VQSRTrancheSNP99.90to99.95	0.86247	eas	0.7657530000000001	110	134	0.86247
chr13-043968516-C-A	chr13	43968516	C	A	4908293	PASS	6.866e-5	amr	0	0	134	6.866e-5
chr13-043968516-C-G	chr13	43968516	C	G	4908293	PASS	0.27058	eas	0.219004	28	134	0.27058
chr13-043968606-C-T	chr13	43968606	C	T	8426759	PASS	0.47823	eas	0.249947	29	134	0.47823
chr13-043968727-G-A	chr13	43968727	G	A	2100	PASS	2.381e-5	afr	0	1	134	2.381e-5
chr13-043968742-G-*	chr13	43968742	G	*	43451688	PASS	0	none	9e-6	0	134	9e-6
chr13-043968742-G-A	chr13	43968742	G	A	43451688	PASS	0.8881	eas	0.7699240000000003	110	134	0.8881
chr13-043968877-C-T	chr13	43968877	C	T	90261374	PASS	0.86356	eas	0.7701950000000003	110	134	0.86356
chr13-043968888-A-G	chr13	43968888	A	G	91611149	PASS	0.88806	eas	0.7703030000000003	110	134	0.88806
chr13-043968970-G-A	chr13	43968970	G	A	77580146	PASS	0.88811	eas	0.7703300000000003	110	134	0.88811
chr13-043969037-C-T	chr13	43969037	C	T	3511676	PASS	0.1082	sas	0.03716200000000002	2	134	0.1082
chr13-043969050-G-A	chr13	43969050	G	A	23395	PASS	9.291e-5	nfe	7.099999999999998e-5	1	134	9.291e-5
chr13-043969235-C-T	chr13	43969235	C	T	581484	PASS	0.016552	mid	0.005854	1	134	0.016552
chr13-043969390-C-A	chr13	43969390	C	A	24297807	PASS	0.4792	eas	0.25059499999999935	29	134	0.4792
chr13-043969394-G-A	chr13	43969394	G	A	1753528	PASS	0.031721	mid	0.016565	4	134	0.031721
chr13-043969394-G-C	chr13	43969394	G	C	1753528	PASS	1.583e-5	sas	0	0	134	1.583e-5
chr13-043969444-T-C	chr13	43969444	T	C	782068	PASS	0.024685	sas	0.007509	1	134	0.024685
chr13-043969489-G-A	chr13	43969489	G	A	2558	PASS	2.828e-5	nfe	0	1	134	2.828e-5
chr13-043969493-C-T	chr13	43969493	C	T	14289	PASS	1.6757e-4	nfe	5.2999999999999994e-5	1	134	1.6757e-4
chr13-043969539-G-A	chr13	43969539	G	A	26737014	PASS	0.47928	eas	0.25059499999999935	29	134	0.47928
chr13-043969698-G-A	chr13	43969698	G	A	2617	VQSRTrancheSNP99.80to99.90	0	none	0	1	134	1e-6
chr13-043970046-C-G	chr13	43970046	C	G	86832692	PASS	0.88811	eas	0.7701140000000003	110	134	0.88811
chr13-043970124-G-*	chr13	43970124	G	*	1301464	PASS	0	none	0	0	134	1e-6
chr13-043970124-G-A	chr13	43970124	G	A	1301464	PASS	0.0186	sas	0.01073799999999998	1	134	0.0186
chr13-043970139-G-A	chr13	43970139	G	A	5869323	PASS	0.11376	sas	0.04022500000000001	4	134	0.11376
chr13-043970164-CG-C	chr13	43970164	CG	C	8927066	VQSRTrancheINDEL99.50to99.90	4.0335e-4	sas	0	0	134	4.0335e-4
chr13-043970164-CG-TG	chr13	43970164	CG	TG	8927066	VQSRTrancheINDEL99.50to99.90	0	none	0.06664900000000003	8	134	0.06664900000000003
chr13-043970265-T-C	chr13	43970265	T	C	102608977	PASS	0.88676	eas	0.7699510000000003	110	134	0.88676
chr13-043970375-G-A	chr13	43970375	G	A	94103614	PASS	0.80618	nfe	0.7010560000000006	102	134	0.80618
chr13-043970451-T-C	chr13	43970451	T	C	95540777	PASS	0.86356	eas	0.7690840000000003	110	134	0.86356
chr13-043970529-T-A	chr13	43970529	T	A	103152304	PASS	0.86357	eas	0.7702220000000003	110	134	0.86357
chr13-043970569-TG-*	chr13	43970569	TG	*	3008102.97	PASS	0	none	8.450000000000003e-4	0	134	8.450000000000003e-4
chr13-043970569-TG-T	chr13	43970569	TG	T	3008102.97	PASS	0.071919	afr	0.02425300000000001	2	134	0.071919
chr13-043970808-G-A	chr13	43970808	G	A	49829044	PASS	0.86346	eas	0.7696260000000004	110	134	0.86346
chr13-043970847-G-A	chr13	43970847	G	A	3951319	PASS	0.21754	sas	0.068576	8	134	0.21754
chr13-043970998-G-A	chr13	43970998	G	A	9759818	PASS	0.2005	mid	0.143508	20	134	0.2005
chr13-043971090-C-A	chr13	43971090	C	A	70200366	PASS	0.86337	eas	0.7700320000000003	110	134	0.86337
chr13-043971098-C-T	chr13	43971098	C	T	63931183	PASS	0.80612	nfe	0.7015170000000006	102	134	0.80612
chr13-043971104-G-C	chr13	43971104	G	C	4437246	PASS	0.21057	sas	0.06651500000000002	8	134	0.21057
chr13-043971124-C-T	chr13	43971124	C	T	1031322	PASS	0.025419	nfe	0.02068100000000001	2	134	0.025419
chr13-043971161-C-A	chr13	43971161	C	A	403082	VQSRTrancheSNP99.80to99.90	0.010559	nfe	0.00787199999999998	1	134	0.010559
chr13-043971211-C-T	chr13	43971211	C	T	1807959	PASS	0.11236	sas	0.040199	4	134	0.11236
chr13-043971219-A-G	chr13	43971219	A	G	40059743	VQSRTrancheSNP99.95to100.00	0.85947	eas	0.7695990000000004	110	134	0.85947
chr13-043971243-T-C	chr13	43971243	T	C	35064460	VQSRTrancheSNP99.95to100.00	0.8863	eas	0.7690030000000003	110	134	0.8863
chr13-043971346-A-C	chr13	43971346	A	C	19489314	VQSRTrancheSNP99.90to99.95	0.89135	eas	0.7284610000000006	110	134	0.89135
chr13-044026032-C-T	chr13	44026032	C	T	8280	PASS	0	none	0.006501	0	0	0.006501
chr13-044143594-GGAGCT-AGAGCT	chr13	44143594	GGAGCT	AGAGCT	347501	PASS	0	none	0.07818200000000002	18	128	0.07818200000000002
chr13-044143594-GGAGCT-G	chr13	44143594	GGAGCT	G	347501	PASS	0	none	0	0	128	1e-6
chr13-044143594-GGAGCT-GCAGAGAGCT	chr13	44143594	GGAGCT	GCAGAGAGCT	347501	PASS	0	none	0	0	128	1e-6
chr13-044143594-GGAGCT-GGAGAGAGCT	chr13	44143594	GGAGCT	GGAGAGAGCT	347501	PASS	0	none	9e-6	0	128	9e-6
chr13-044143594-GGAGCT-GGAGAGCT	chr13	44143594	GGAGCT	GGAGAGCT	347501	PASS	0	none	0	0	128	1e-6
chr13-044143594-GGAGCT-GGGGAGAGCT	chr13	44143594	GGAGCT	GGGGAGAGCT	347501	PASS	0	none	0	0	128	1e-6
chr13-044143594-GGAGCT-GT	chr13	44143594	GGAGCT	GT	347501	PASS	0	none	0.002891	0	128	0.002891
chr13-044143594-GGAGCT-GTAGAGAGCT	chr13	44143594	GGAGCT	GTAGAGAGCT	347501	PASS	0	none	0	0	128	1e-6
chr13-044143596-AGCT-*	chr13	44143596	AGCT	*	3168071.97	PASS	0	none	0.002942	0	130	0.002942
chr13-044143596-AGCT-A	chr13	44143596	AGCT	A	3168071.97	PASS	0.74454	nfe	0.5354450000000007	95	130	0.74454
chr13-044143597-GCTGATAGACC-*	chr13	44143597	GCTGATAGACC	*	348.97	PASS	0	none	0.538873	95	130	0.538873
chr13-044143597-GCTGATAGACC-G	chr13	44143597	GCTGATAGACC	G	348.97	PASS	0	none	0	0	130	1e-6
chr13-044143597-GCTGATAGACC-GAGACC	chr13	44143597	GCTGATAGACC	GAGACC	348.97	PASS	0	none	0	0	130	1e-6
chr13-044143597-GCTGATAGACC-GAGAGATGGTCTGATAGACC	chr13	44143597	GCTGATAGACC	GAGAGATGGTCTGATAGACC	348.97	PASS	0	none	0	0	130	1e-6
chr13-044143597-GCTGATAGACC-GGATAGACC	chr13	44143597	GCTGATAGACC	GGATAGACC	348.97	PASS	0	none	0	0	130	1e-6
chr13-044143597-GCTGATAGACC-GTGATAGACC	chr13	44143597	GCTGATAGACC	GTGATAGACC	348.97	PASS	0	none	0	0	130	1e-6
chr13-044143598-CT-*	chr13	44143598	CT	*	657	PASS	0	none	0.5389630000000007	95	130	0.5389630000000007
chr13-044143598-CT-AT	chr13	44143598	CT	AT	657	PASS	0	none	2.2000000000000003e-5	0	130	2.2000000000000003e-5
chr13-044143598-CT-C	chr13	44143598	CT	C	657	PASS	0	none	0	0	130	1e-6
chr13-044143599-TGATAGAC-*	chr13	44143599	TGATAGAC	*	8263	PASS	0	none	0.5355830000000007	95	130	0.5355830000000007
chr13-044143599-TGATAGAC-AGATAGAC	chr13	44143599	TGATAGAC	AGATAGAC	8263	PASS	0	none	0	0	130	1e-6
chr13-044143599-TGATAGAC-T	chr13	44143599	TGATAGAC	T	8263	PASS	0.0051177	amr	0.002841	0	130	0.0051177
chr13-044143602-TAGAC-*	chr13	44143602	TAGAC	*	3249010	PASS	0	none	0.002892	0	130	0.002892
chr13-044143602-TAGAC-GAGAC	chr13	44143602	TAGAC	GAGAC	3249010	PASS	0	none	0.5325230000000006	95	130	0.5325230000000006
chr13-044143602-TAGAC-T	chr13	44143602	TAGAC	T	3249010	PASS	0	none	5.2999999999999994e-5	0	130	5.2999999999999994e-5
chr13-044143602-TAGAC-TGAC	chr13	44143602	TAGAC	TGAC	3249010	PASS	0	none	0	0	130	1e-6
chr13-044143605-ACC-*	chr13	44143605	ACC	*	3724032	PASS	0	none	0.002992	0	130	0.002992
chr13-044143605-ACC-A	chr13	44143605	ACC	A	3724032	PASS	0	none	5.2999999999999994e-5	0	130	5.2999999999999994e-5
chr13-044143605-ACC-AGATGGCC	chr13	44143605	ACC	AGATGGCC	3724032	PASS	0	none	0	0	130	1e-6
chr13-044143605-ACC-AGGGCC	chr13	44143605	ACC	AGGGCC	3724032	PASS	0	none	9e-6	0	130	9e-6
chr13-044143605-ACC-AGTTGGCC	chr13	44143605	ACC	AGTTGGCC	3724032	PASS	0	none	0	0	130	1e-6
chr13-044143605-ACC-ATGGCC	chr13	44143605	ACC	ATGGCC	3724032	PASS	0	none	0.5322530000000006	95	130	0.5322530000000006
chr13-044143605-ACC-GCC	chr13	44143605	ACC	GCC	3724032	PASS	0	none	0	0	130	1e-6
chr13-044143605-ACC-TCC	chr13	44143605	ACC	TCC	3724032	PASS	0	none	0	0	130	1e-6
chr13-044143606-C-*	chr13	44143606	C	*	3715938	PASS	0	none	0.003119	0	130	0.003119
chr13-044143606-C-T	chr13	44143606	C	T	3715938	PASS	0.75087	nfe	0.5324420000000006	95	130	0.75087
chr13-044143996-CTGACCTA-C	chr13	44143996	CTGACCTA	C	665797.97	PASS	0.20352	afr	0.03380900000000002	1	134	0.20352
chr13-044160560-A-G	chr13	44160560	A	G	4378403	PASS	0.65651	eas	0.173073	16	134	0.65651
chr13-044161034-C-T	chr13	44161034	C	T	34516	PASS	0.005267	nfe	0.002265	1	134	0.005267
chr13-044161125-T-*	chr13	44161125	T	*	8587401	PASS	0	none	0	0	130	1e-6
chr13-044161125-T-C	chr13	44161125	T	C	8587401	PASS	0.99379	nfe	0.8717900000000003	130	130	0.99379
chr13-044161322-C-A	chr13	44161322	C	A	322124	PASS	0	none	0	0	0	1e-6
chr13-044161322-C-G	chr13	44161322	C	G	322124	PASS	0.26832	afr	0.085632	0	0	0.26832
chr13-044161339-T-A	chr13	44161339	T	A	1871988	PASS	0	none	0	0	0	1e-6
chr13-044161339-T-C	chr13	44161339	T	C	1871988	PASS	0.97762	nfe	0.5750800000000001	0	0	0.97762
chr13-044240262-G-A	chr13	44240262	G	A	95367	PASS	0.74253	nfe	0.06958100000000002	0	0	0.74253
chr13-044374136-C-*	chr13	44374136	C	*	40	PASS	0	none	3.600000000000004e-4	0	80	3.600000000000004e-4
chr13-044374136-C-T	chr13	44374136	C	T	40	PASS	6.43e-6	nfe	0	1	80	6.43e-6
chr13-044374144-T-*	chr13	44374144	T	*	1140	PASS	0	none	3.590000000000004e-4	0	6	3.590000000000004e-4
chr13-044374144-T-A	chr13	44374144	T	A	1140	PASS	0.0017587	eas	0.00107999999999999	0	6	0.0017587
chr13-044374144-T-G	chr13	44374144	T	G	1140	PASS	2.04e-6	nfe	0	0	6	2.04e-6
chr13-044374152-G-*	chr13	44374152	G	*	722	PASS	0	none	3.150000000000005e-4	0	46	3.150000000000005e-4
chr13-044374152-G-C	chr13	44374152	G	C	722	PASS	1.5499e-4	eas	3.590000000000004e-4	0	46	3.590000000000004e-4
chr13-044374154-C-*	chr13	44374154	C	*	96236	VQSRTrancheINDEL99.50to99.90	0	none	3.3700000000000044e-4	0	0	3.3700000000000044e-4
chr13-044374154-C-A	chr13	44374154	C	A	96236	VQSRTrancheINDEL99.50to99.90	2.544e-5	nfe	2.2000000000000003e-5	0	0	2.544e-5
chr13-044374154-C-CG	chr13	44374154	C	CG	96236	VQSRTrancheINDEL99.50to99.90	0.0039364	sas	0.002932	0	0	0.0039364
chr13-044374154-C-CGG	chr13	44374154	C	CGG	96236	VQSRTrancheINDEL99.50to99.90	1.06e-5	nfe	0	0	0	1.06e-5
chr13-044374154-C-CGGCCGGGGGG	chr13	44374154	C	CGGCCGGGGGG	96236	VQSRTrancheINDEL99.50to99.90	0	none	9e-6	0	0	9e-6
chr13-044374154-C-CGGGGGGGGGGGGGGGG	chr13	44374154	C	CGGGGGGGGGGGGGGGG	96236	VQSRTrancheINDEL99.50to99.90	0	none	0	0	0	1e-6
chr13-044374154-C-G	chr13	44374154	C	G	96236	VQSRTrancheINDEL99.50to99.90	0.040864	sas	0.005935	0	0	0.040864
chr13-044374154-C-T	chr13	44374154	C	T	96236	VQSRTrancheINDEL99.50to99.90	1.06e-5	nfe	0	0	0	1.06e-5
chr13-044374156-GGGTGGGGCGGAA-*	chr13	44374156	GGGTGGGGCGGAA	*	301496.97	VQSRTrancheINDEL99.00to99.50	0	none	9e-6	0	48	9e-6
chr13-044374156-GGGTGGGGCGGAA-G	chr13	44374156	GGGTGGGGCGGAA	G	301496.97	VQSRTrancheINDEL99.00to99.50	0.023193	nfe	0.032988	0	48	0.032988
chr13-044374158-GTGGGGCGGAA-*	chr13	44374158	GTGGGGCGGAA	*	2531	VQSRTrancheINDEL99.50to99.90	0	none	0.03306	0	40	0.03306
chr13-044374158-GTGGGGCGGAA-ATGGGGCGGAA	chr13	44374158	GTGGGGCGGAA	ATGGGGCGGAA	2531	VQSRTrancheINDEL99.50to99.90	0	none	9e-6	0	40	9e-6
chr13-044374158-GTGGGGCGGAA-G	chr13	44374158	GTGGGGCGGAA	G	2531	VQSRTrancheINDEL99.50to99.90	1.18e-6	nfe	0	0	40	1.18e-6
chr13-044374158-GTGGGGCGGAA-GGGGGCGGAA	chr13	44374158	GTGGGGCGGAA	GGGGGCGGAA	2531	VQSRTrancheINDEL99.50to99.90	0	none	2.08e-4	0	40	2.08e-4
chr13-044374159-T-*	chr13	44374159	T	*	8071412	PASS	0	none	0.033136	0	0	0.033136
chr13-044374159-T-C	chr13	44374159	T	C	8071412	PASS	0	none	0	0	0	1e-6
chr13-044374159-T-G	chr13	44374159	T	G	8071412	PASS	0.018559	sas	0.01098699999999999	0	0	0.018559
chr13-044374159-T-TC	chr13	44374159	T	TC	8071412	PASS	3.726e-5	afr	2.2000000000000003e-5	0	0	3.726e-5
chr13-044374159-T-TG	chr13	44374159	T	TG	8071412	PASS	0.97218	amr	0.8326820000000003	0	0	0.97218
chr13-044374159-T-TGG	chr13	44374159	T	TGG	8071412	PASS	1.08e-6	nfe	9e-6	0	0	9e-6
chr13-044374159-T-TGGG	chr13	44374159	T	TGGG	8071412	PASS	0	none	0	0	0	1e-6
chr13-044374159-T-TGGGGG	chr13	44374159	T	TGGGGG	8071412	PASS	0	none	0	0	0	1e-6
chr13-044374159-T-TGGGGGCGGGGGG	chr13	44374159	T	TGGGGGCGGGGGG	8071412	PASS	0	none	0	0	0	1e-6
chr13-044374159-T-TGGGGGCGGGGGTG	chr13	44374159	T	TGGGGGCGGGGGTG	8071412	PASS	0	none	0	0	0	1e-6
chr13-044374159-T-TGGGGGGGGG	chr13	44374159	T	TGGGGGGGGG	8071412	PASS	0	none	9e-6	0	0	9e-6
chr13-044374159-T-TGGGGGGGGGGGG	chr13	44374159	T	TGGGGGGGGGGGG	8071412	PASS	0	none	0	0	0	1e-6
chr13-044374159-T-TGGGGGGGGGGGTG	chr13	44374159	T	TGGGGGGGGGGGTG	8071412	PASS	0	none	0	0	0	1e-6
chr13-044374160-GGGGCGGAAGGTGGGGGCGGGGCCGGGC-*	chr13	44374160	GGGGCGGAAGGTGGGGGCGGGGCCGGGC	*	1882.97	PASS	0	none	0.02290800000000002	0	16	0.02290800000000002
chr13-044374160-GGGGCGGAAGGTGGGGGCGGGGCCGGGC-G	chr13	44374160	GGGGCGGAAGGTGGGGGCGGGGCCGGGC	G	1882.97	PASS	0	none	0	0	16	1e-6
chr13-044374160-GGGGCGGAAGGTGGGGGCGGGGCCGGGC-GAGGGCGGAAGGTGGGGGCGGGGCCGGGC	chr13	44374160	GGGGCGGAAGGTGGGGGCGGGGCCGGGC	GAGGGCGGAAGGTGGGGGCGGGGCCGGGC	1882.97	PASS	0	none	0	0	16	1e-6
chr13-044374160-GGGGCGGAAGGTGGGGGCGGGGCCGGGC-GGGGGGCGGGGCCGGGC	chr13	44374160	GGGGCGGAAGGTGGGGGCGGGGCCGGGC	GGGGGGCGGGGCCGGGC	1882.97	PASS	0	none	3.6999999999999985e-5	0	16	3.6999999999999985e-5
chr13-044374160-GGGGCGGAAGGTGGGGGCGGGGCCGGGC-GTGGGCGGAAGGTGGGGGCGGGGCCGGGC	chr13	44374160	GGGGCGGAAGGTGGGGGCGGGGCCGGGC	GTGGGCGGAAGGTGGGGGCGGGGCCGGGC	1882.97	PASS	0	none	0	0	16	1e-6
chr13-044374161-GGGCGGAAGGTGGGGGC-*	chr13	44374161	GGGCGGAAGGTGGGGGC	*	616.97	PASS	0	none	0.02304200000000002	0	16	0.02304200000000002
chr13-044374161-GGGCGGAAGGTGGGGGC-G	chr13	44374161	GGGCGGAAGGTGGGGGC	G	616.97	PASS	1.439e-5	nfe	0	0	16	1.439e-5
chr13-044374161-GGGCGGAAGGTGGGGGC-GAGGCGGAAGGTGGGGGC	chr13	44374161	GGGCGGAAGGTGGGGGC	GAGGCGGAAGGTGGGGGC	616.97	PASS	0	none	9e-6	0	16	9e-6
chr13-044374161-GGGCGGAAGGTGGGGGC-GGGGGGC	chr13	44374161	GGGCGGAAGGTGGGGGC	GGGGGGC	616.97	PASS	0	none	0	0	16	1e-6
chr13-044374163-GCGGAAGGT-*	chr13	44374163	GCGGAAGGT	*	15274.97	VQSRTrancheINDEL99.90to99.95	0	none	0.02296500000000002	0	16	0.02296500000000002
chr13-044374163-GCGGAAGGT-G	chr13	44374163	GCGGAAGGT	G	15274.97	VQSRTrancheINDEL99.90to99.95	0.0051267	afr	0.00354	0	16	0.0051267
chr13-044374163-GCGGAAGGT-GACGGAAGGT	chr13	44374163	GCGGAAGGT	GACGGAAGGT	15274.97	VQSRTrancheINDEL99.90to99.95	0	none	2.2000000000000003e-5	0	16	2.2000000000000003e-5
chr13-044374163-GCGGAAGGT-GAGGT	chr13	44374163	GCGGAAGGT	GAGGT	15274.97	VQSRTrancheINDEL99.90to99.95	0	none	0	0	16	1e-6
chr13-044374163-GCGGAAGGT-GGGAAGGT	chr13	44374163	GCGGAAGGT	GGGAAGGT	15274.97	VQSRTrancheINDEL99.90to99.95	0	none	0.00190299999999999	0	16	0.00190299999999999
chr13-044374163-GCGGAAGGT-GGGT	chr13	44374163	GCGGAAGGT	GGGT	15274.97	VQSRTrancheINDEL99.90to99.95	0	none	5.750000000000005e-4	0	16	5.750000000000005e-4
chr13-044374164-C-*	chr13	44374164	C	*	150762	VQSRTrancheINDEL99.50to99.90	0	none	0.03010300000000001	0	2	0.03010300000000001
chr13-044374164-C-CGGGGGTGGGGG	chr13	44374164	C	CGGGGGTGGGGG	150762	VQSRTrancheINDEL99.50to99.90	0	none	9e-6	0	2	9e-6
chr13-044374164-C-G	chr13	44374164	C	G	150762	VQSRTrancheINDEL99.50to99.90	0.05068	sas	0.01684400000000001	0	2	0.05068
chr13-044374165-GGAAGGT-*	chr13	44374165	GGAAGGT	*	874	VQSRTrancheINDEL99.90to99.95	0	none	0.02758100000000001	0	0	0.02758100000000001
chr13-044374165-GGAAGGT-CGAAGGT	chr13	44374165	GGAAGGT	CGAAGGT	874	VQSRTrancheINDEL99.90to99.95	0	none	0	0	0	1e-6
chr13-044374165-GGAAGGT-G	chr13	44374165	GGAAGGT	G	874	VQSRTrancheINDEL99.90to99.95	2.5141e-4	afr	2.5600000000000026e-4	0	0	2.5600000000000026e-4
chr13-044374165-GGAAGGT-GGGT	chr13	44374165	GGAAGGT	GGGT	874	VQSRTrancheINDEL99.90to99.95	0	none	0	0	0	1e-6
chr13-044374166-GAAGGTGGGGGC-*	chr13	44374166	GAAGGTGGGGGC	*	7481706.97	PASS	0	none	0.03772700000000001	0	12	0.03772700000000001
chr13-044374166-GAAGGTGGGGGC-G	chr13	44374166	GAAGGTGGGGGC	G	7481706.97	PASS	6.8668e-4	nfe	8.190000000000003e-4	0	12	8.190000000000003e-4
chr13-044374166-GAAGGTGGGGGC-GAGGTGGGGGC	chr13	44374166	GAAGGTGGGGGC	GAGGTGGGGGC	7481706.97	PASS	0	none	0.7778710000000006	0	12	0.7778710000000006
chr13-044374166-GAAGGTGGGGGC-GGGGGGC	chr13	44374166	GAAGGTGGGGGC	GGGGGGC	7481706.97	PASS	0	none	1.27e-4	0	12	1.27e-4
chr13-044374166-GAAGGTGGGGGC-GGGTGGGGGC	chr13	44374166	GAAGGTGGGGGC	GGGTGGGGGC	7481706.97	PASS	0	none	0.004787	0	12	0.004787
chr13-044374167-AAGGTG-*	chr13	44374167	AAGGTG	*	315206	PASS	0	none	0.8152570000000006	0	0	0.8152570000000006
chr13-044374167-AAGGTG-A	chr13	44374167	AAGGTG	A	315206	PASS	0	none	1e-5	0	0	1e-5
chr13-044374167-AAGGTG-AG	chr13	44374167	AAGGTG	AG	315206	PASS	0	none	3.799999999999998e-5	0	0	3.799999999999998e-5
chr13-044374167-AAGGTG-AGGAGGTG	chr13	44374167	AAGGTG	AGGAGGTG	315206	PASS	0	none	1e-5	0	0	1e-5
chr13-044374167-AAGGTG-AGGGGGGGGGGGGAGGTG	chr13	44374167	AAGGTG	AGGGGGGGGGGGGAGGTG	315206	PASS	0	none	0	0	0	1e-6
chr13-044374167-AAGGTG-AGGTGGGGGCGGAGGTG	chr13	44374167	AAGGTG	AGGTGGGGGCGGAGGTG	315206	PASS	0	none	5.4999999999999995e-5	0	0	5.4999999999999995e-5
chr13-044374167-AAGGTG-GAGGTG	chr13	44374167	AAGGTG	GAGGTG	315206	PASS	0	none	0.01298999999999998	0	0	0.01298999999999998
chr13-044374168-A-*	chr13	44374168	A	*	254260	PASS	0	none	0.036147	0	0	0.036147
chr13-044374168-A-C	chr13	44374168	A	C	254260	PASS	7.1683e-4	nfe	2.580000000000003e-4	0	0	7.1683e-4
chr13-044374168-A-G	chr13	44374168	A	G	254260	PASS	0.09182	sas	0.066081	0	0	0.09182
chr13-044374168-A-T	chr13	44374168	A	T	254260	PASS	0.008132	nfe	6.760000000000003e-4	0	0	0.008132
chr13-044374170-GT-*	chr13	44374170	GT	*	1056	VQSRTrancheINDEL99.50to99.90	0	none	0.002605	0	32	0.002605
chr13-044374170-GT-AT	chr13	44374170	GT	AT	1056	VQSRTrancheINDEL99.50to99.90	0	none	0	0	32	1e-6
chr13-044374170-GT-G	chr13	44374170	GT	G	1056	VQSRTrancheINDEL99.50to99.90	2.8119e-4	nfe	3.850000000000003e-4	0	32	3.850000000000003e-4
chr13-044374170-GT-GGCT	chr13	44374170	GT	GGCT	1056	VQSRTrancheINDEL99.50to99.90	0	none	0	0	32	1e-6
chr13-044374171-TGGGGGCGGGGCC-*	chr13	44374171	TGGGGGCGGGGCC	*	200029	VQSRTrancheINDEL99.50to99.90	0	none	7.330000000000005e-4	0	0	7.330000000000005e-4
chr13-044374171-TGGGGGCGGGGCC-AGGGGGCGGGGCC	chr13	44374171	TGGGGGCGGGGCC	AGGGGGCGGGGCC	200029	VQSRTrancheINDEL99.50to99.90	0	none	9e-6	0	0	9e-6
chr13-044374171-TGGGGGCGGGGCC-CGGGGGCGGGGCC	chr13	44374171	TGGGGGCGGGGCC	CGGGGGCGGGGCC	200029	VQSRTrancheINDEL99.50to99.90	0	none	2.2000000000000003e-5	0	0	2.2000000000000003e-5
chr13-044374171-TGGGGGCGGGGCC-GGGGGGCGGGGCC	chr13	44374171	TGGGGGCGGGGCC	GGGGGGCGGGGCC	200029	VQSRTrancheINDEL99.50to99.90	0	none	0.02925400000000001	0	0	0.02925400000000001
chr13-044374171-TGGGGGCGGGGCC-T	chr13	44374171	TGGGGGCGGGGCC	T	200029	VQSRTrancheINDEL99.50to99.90	0.0064085	nfe	6.620000000000003e-4	0	0	0.0064085
chr13-044374171-TGGGGGCGGGGCC-TGGGGCCGGGGGGGGGGGGGGGGGGGGGGGGGGCGGGGCC	chr13	44374171	TGGGGGCGGGGCC	TGGGGCCGGGGGGGGGGGGGGGGGGGGGGGGGGCGGGGCC	200029	VQSRTrancheINDEL99.50to99.90	0	none	0	0	0	1e-6
chr13-044374171-TGGGGGCGGGGCC-TGGGGGCGGGGGGGGGGGCGGGGCC	chr13	44374171	TGGGGGCGGGGCC	TGGGGGCGGGGGGGGGGGCGGGGCC	200029	VQSRTrancheINDEL99.50to99.90	0	none	8.999999999999999e-5	0	0	8.999999999999999e-5
chr13-044374171-TGGGGGCGGGGCC-TGGGGGGCGGGGCC	chr13	44374171	TGGGGGCGGGGCC	TGGGGGGCGGGGCC	200029	VQSRTrancheINDEL99.50to99.90	0	none	2.2000000000000003e-5	0	0	2.2000000000000003e-5
chr13-044374171-TGGGGGCGGGGCC-TGGGGGGGCGGGGCC	chr13	44374171	TGGGGGCGGGGCC	TGGGGGGGCGGGGCC	200029	VQSRTrancheINDEL99.50to99.90	0	none	5.399999999999999e-5	0	0	5.399999999999999e-5
chr13-044374171-TGGGGGCGGGGCC-TGGGGGGGGCGGGGCC	chr13	44374171	TGGGGGCGGGGCC	TGGGGGGGGCGGGGCC	200029	VQSRTrancheINDEL99.50to99.90	0	none	2.530000000000002e-4	0	0	2.530000000000002e-4
chr13-044374171-TGGGGGCGGGGCC-TGGGGGGGGGCGGGGCC	chr13	44374171	TGGGGGCGGGGCC	TGGGGGGGGGCGGGGCC	200029	VQSRTrancheINDEL99.50to99.90	0	none	2.2000000000000003e-5	0	0	2.2000000000000003e-5
chr13-044374171-TGGGGGCGGGGCC-TGGGGGGGGGGGGGCGGGGCC	chr13	44374171	TGGGGGCGGGGCC	TGGGGGGGGGGGGGCGGGGCC	200029	VQSRTrancheINDEL99.50to99.90	0	none	0	0	0	1e-6
chr13-044374171-TGGGGGCGGGGCC-TGGGGGGGGGGGGGGGGGCGGGGCC	chr13	44374171	TGGGGGCGGGGCC	TGGGGGGGGGGGGGGGGGCGGGGCC	200029	VQSRTrancheINDEL99.50to99.90	0	none	2.2000000000000003e-5	0	0	2.2000000000000003e-5
chr13-044374171-TGGGGGCGGGGCC-TGGGGGGGGGGGGGGGGGGCGGGGCC	chr13	44374171	TGGGGGCGGGGCC	TGGGGGGGGGGGGGGGGGGCGGGGCC	200029	VQSRTrancheINDEL99.50to99.90	0	none	0	0	0	1e-6
chr13-044374171-TGGGGGCGGGGCC-TGTGGGGGGGGCGGGGCC	chr13	44374171	TGGGGGCGGGGCC	TGTGGGGGGGGCGGGGCC	200029	VQSRTrancheINDEL99.50to99.90	0	none	0	0	0	1e-6
chr13-044374171-TGGGGGCGGGGCC-TTGGGGGGGGCGGGGCC	chr13	44374171	TGGGGGCGGGGCC	TTGGGGGGGGCGGGGCC	200029	VQSRTrancheINDEL99.50to99.90	0	none	0	0	0	1e-6
chr13-044374172-GGGGGCGGGGCC-*	chr13	44374172	GGGGGCGGGGCC	*	435.97	VQSRTrancheINDEL96.00to97.00	0	none	0.002434	0	34	0.002434
chr13-044374172-GGGGGCGGGGCC-G	chr13	44374172	GGGGGCGGGGCC	G	435.97	VQSRTrancheINDEL96.00to97.00	1.6343e-4	nfe	2.08e-4	0	34	2.08e-4
chr13-044374177-CG-*	chr13	44374177	CG	*	162164	VQSRTrancheINDEL99.50to99.90	0	none	0.005101	0	0	0.005101
chr13-044374177-CG-AG	chr13	44374177	CG	AG	162164	VQSRTrancheINDEL99.50to99.90	0	none	0	0	0	1e-6
chr13-044374177-CG-C	chr13	44374177	CG	C	162164	VQSRTrancheINDEL99.50to99.90	0	none	0	0	0	1e-6
chr13-044374177-CG-CCGGGGGGGGGGGGGGGGGGGGGGGGGGGG	chr13	44374177	CG	CCGGGGGGGGGGGGGGGGGGGGGGGGGGGG	162164	VQSRTrancheINDEL99.50to99.90	0	none	0	0	0	1e-6
chr13-044374177-CG-CGG	chr13	44374177	CG	CGG	162164	VQSRTrancheINDEL99.50to99.90	0	none	9e-6	0	0	9e-6
chr13-044374177-CG-CGGGCGGGGCGGGCCCGGGCGGCCGGGGGGGGGGGGGGGGGGGGGGGGGGGG	chr13	44374177	CG	CGGGCGGGGCGGGCCCGGGCGGCCGGGGGGGGGGGGGGGGGGGGGGGGGGGG	162164	VQSRTrancheINDEL99.50to99.90	0	none	9e-6	0	0	9e-6
chr13-044374177-CG-CGGGGCCGGCCCCGCCCGGGCAGACCCCGGCGGCCCGGGGGGGGGGGGGGGGGGGGGGGGGGG	chr13	44374177	CG	CGGGGCCGGCCCCGCCCGGGCAGACCCCGGCGGCCCGGGGGGGGGGGGGGGGGGGGGGGGGGG	162164	VQSRTrancheINDEL99.50to99.90	0	none	0	0	0	1e-6
chr13-044374177-CG-CGGGGCCGGGGGGGGGGGGGGGGGGGGGGGGGGGG	chr13	44374177	CG	CGGGGCCGGGGGGGGGGGGGGGGGGGGGGGGGGGG	162164	VQSRTrancheINDEL99.50to99.90	0	none	0	0	0	1e-6
chr13-044374177-CG-CGGGGGG	chr13	44374177	CG	CGGGGGG	162164	VQSRTrancheINDEL99.50to99.90	0	none	0	0	0	1e-6
chr13-044374177-CG-CGGGGGGG	chr13	44374177	CG	CGGGGGGG	162164	VQSRTrancheINDEL99.50to99.90	0	none	0	0	0	1e-6
chr13-044374177-CG-CGGGGGGGGGG	chr13	44374177	CG	CGGGGGGGGGG	162164	VQSRTrancheINDEL99.50to99.90	0	none	9e-6	0	0	9e-6
chr13-044374177-CG-CGGGGGGGGGGGGG	chr13	44374177	CG	CGGGGGGGGGGGGG	162164	VQSRTrancheINDEL99.50to99.90	0	none	1.27e-4	0	0	1.27e-4
chr13-044374177-CG-CGGGGGGGGGGGGGG	chr13	44374177	CG	CGGGGGGGGGGGGGG	162164	VQSRTrancheINDEL99.50to99.90	0	none	0	0	0	1e-6
chr13-044374177-CG-CGGGGGGGGGGGGGGG	chr13	44374177	CG	CGGGGGGGGGGGGGGG	162164	VQSRTrancheINDEL99.50to99.90	0	none	0	0	0	1e-6
chr13-044374177-CG-CGGGGGGGGGGGGGGGGGAGGGGGGGGGG	chr13	44374177	CG	CGGGGGGGGGGGGGGGGGAGGGGGGGGGG	162164	VQSRTrancheINDEL99.50to99.90	0	none	0	0	0	1e-6
chr13-044374177-CG-CGGGGGGGGGGGGGGGGGGGGGGGGGGGG	chr13	44374177	CG	CGGGGGGGGGGGGGGGGGGGGGGGGGGGG	162164	VQSRTrancheINDEL99.50to99.90	0	none	7.099999999999998e-5	0	0	7.099999999999998e-5
chr13-044374177-CG-CGGGGGGGGGGGGGGGGGGGGGGGGGGGGG	chr13	44374177	CG	CGGGGGGGGGGGGGGGGGGGGGGGGGGGGG	162164	VQSRTrancheINDEL99.50to99.90	0	none	2.2000000000000003e-5	0	0	2.2000000000000003e-5
chr13-044374177-CG-CGGGGGGGGTGGGGGGGGTGGTGGGGGGG	chr13	44374177	CG	CGGGGGGGGTGGGGGGGGTGGTGGGGGGG	162164	VQSRTrancheINDEL99.50to99.90	0	none	0	0	0	1e-6
chr13-044374177-CG-CGGGGGTGGGGGGG	chr13	44374177	CG	CGGGGGTGGGGGGG	162164	VQSRTrancheINDEL99.50to99.90	0	none	0	0	0	1e-6
chr13-044374177-CG-CGGGGGTGGGGGGGGGG	chr13	44374177	CG	CGGGGGTGGGGGGGGGG	162164	VQSRTrancheINDEL99.50to99.90	0	none	0	0	0	1e-6
chr13-044374177-CG-GG	chr13	44374177	CG	GG	162164	VQSRTrancheINDEL99.50to99.90	0	none	0.03291500000000001	0	0	0.03291500000000001
chr13-044374183-CGGGCG-*	chr13	44374183	CGGGCG	*	5511	VQSRTrancheINDEL99.50to99.90	0	none	0.002356	0	0	0.002356
chr13-044374183-CGGGCG-AGGGCG	chr13	44374183	CGGGCG	AGGGCG	5511	VQSRTrancheINDEL99.50to99.90	0	none	0	0	0	1e-6
chr13-044374183-CGGGCG-C	chr13	44374183	CGGGCG	C	5511	VQSRTrancheINDEL99.50to99.90	1.8e-6	nfe	0	0	0	1.8e-6
chr13-044374183-CGGGCG-CCGGGGCG	chr13	44374183	CGGGCG	CCGGGGCG	5511	VQSRTrancheINDEL99.50to99.90	0	none	9e-6	0	0	9e-6
chr13-044374183-CGGGCG-CGGGGCG	chr13	44374183	CGGGCG	CGGGGCG	5511	VQSRTrancheINDEL99.50to99.90	0	none	0.00181099999999999	0	0	0.00181099999999999
chr13-044374183-CGGGCG-CGGGGGGGGGGGGGGGGGGGGGGGGGGGGGGGGGCG	chr13	44374183	CGGGCG	CGGGGGGGGGGGGGGGGGGGGGGGGGGGGGGGGGCG	5511	VQSRTrancheINDEL99.50to99.90	0	none	0	0	0	1e-6
chr13-044374183-CGGGCG-GGGGCG	chr13	44374183	CGGGCG	GGGGCG	5511	VQSRTrancheINDEL99.50to99.90	0	none	7.480000000000004e-4	0	0	7.480000000000004e-4
chr13-044374187-C-*	chr13	44374187	C	*	4787	VQSRTrancheINDEL99.90to99.95	0	none	8.420000000000002e-4	0	2	8.420000000000002e-4
chr13-044374187-C-A	chr13	44374187	C	A	4787	VQSRTrancheINDEL99.90to99.95	0	none	3.6999999999999985e-5	0	2	3.6999999999999985e-5
chr13-044374187-C-CCGGGGG	chr13	44374187	C	CCGGGGG	4787	VQSRTrancheINDEL99.90to99.95	0	none	0	0	2	1e-6
chr13-044374187-C-CGGGGG	chr13	44374187	C	CGGGGG	4787	VQSRTrancheINDEL99.90to99.95	6.756e-5	afr	0	0	2	6.756e-5
chr13-044374187-C-G	chr13	44374187	C	G	4787	VQSRTrancheINDEL99.90to99.95	0.0061806	eas	0.003613	0	2	0.0061806
chr13-044374187-C-T	chr13	44374187	C	T	4787	VQSRTrancheINDEL99.90to99.95	0	none	9e-6	0	2	9e-6
chr13-044374191-T-*	chr13	44374191	T	*	500	VQSRTrancheINDEL99.50to99.90	0	none	9e-6	0	14	9e-6
chr13-044374191-T-A	chr13	44374191	T	A	500	VQSRTrancheINDEL99.50to99.90	0	none	5.2999999999999994e-5	0	14	5.2999999999999994e-5
chr13-044374191-T-G	chr13	44374191	T	G	500	VQSRTrancheINDEL99.50to99.90	1.0559e-4	amr	5.170000000000003e-4	0	14	5.170000000000003e-4
chr13-044374191-T-TA	chr13	44374191	T	TA	500	VQSRTrancheINDEL99.50to99.90	0	none	0	0	14	1e-6
chr13-044379607-G-A	chr13	44379607	G	A	110692	PASS	0.012766	nfe	0.00769	3	134	0.012766
chr13-044379607-G-T	chr13	44379607	G	T	110692	PASS	0	none	0	0	134	1e-6
chr13-044395771-G-A	chr13	44395771	G	A	12679490	PASS	0.9945	nfe	0.6466860000000006	0	0	0.9945
chr13-044397252-T-C	chr13	44397252	T	C	1070393	PASS	0.088925	amr	0.042038	8	134	0.088925
chr13-044397367-A-C	chr13	44397367	A	C	805186	PASS	0.050691	mid	0.03354300000000002	4	134	0.050691
chr13-044397581-T-A	chr13	44397581	T	A	10356511	PASS	0	none	0	0	126	1e-6
chr13-044397581-T-C	chr13	44397581	T	C	10356511	PASS	0.9947	nfe	0.9089410000000004	126	126	0.9947
chr13-044397647-T-TTTC	chr13	44397647	T	TTTC	351962.97	PASS	0.089621	afr	0.03693000000000002	4	88	0.089621
chr13-044433561-G-A	chr13	44433561	G	A	33985	PASS	0	none	9e-6	0	0	9e-6
chr13-044433561-G-C	chr13	44433561	G	C	33985	PASS	0.034318	nfe	0.01215899999999999	0	0	0.034318
chr13-044433734-G-C	chr13	44433734	G	C	58383	PASS	0.012506	nfe	0.006499	3	132	0.012506
chr13-044433995-A-C	chr13	44433995	A	C	27943	PASS	5.9511e-4	nfe	7.040000000000005e-4	1	134	7.040000000000005e-4
chr13-044433995-A-T	chr13	44433995	A	T	27943	PASS	7.683e-5	nfe	0	0	134	7.683e-5
chr13-044434011-T-C	chr13	44434011	T	C	376304	PASS	0.018706	sas	0.01146999999999998	5	134	0.018706
chr13-044434081-G-*	chr13	44434081	G	*	5906	PASS	0	none	5.870000000000004e-4	0	134	5.870000000000004e-4
chr13-044434081-G-A	chr13	44434081	G	A	5906	PASS	4.0404e-4	nfe	8.9e-5	1	134	4.0404e-4
chr13-044434081-G-T	chr13	44434081	G	T	5906	PASS	0	none	9e-6	0	134	9e-6
chr13-044434197-G-*	chr13	44434197	G	*	1507762	PASS	0	none	0	0	134	1e-6
chr13-044434197-G-C	chr13	44434197	G	C	1507762	PASS	0.19158	afr	0.103365	15	134	0.19158
chr13-044434197-G-T	chr13	44434197	G	T	1507762	PASS	2.942e-5	sas	0	0	134	2.942e-5
chr13-044434492-T-C	chr13	44434492	T	C	893	PASS	2.932e-5	afr	0	1	134	2.932e-5
chr13-044434548-G-A	chr13	44434548	G	A	3213	PASS	6.91e-6	nfe	9e-6	1	134	9e-6
chr13-044434629-T-C	chr13	44434629	T	C	244401	PASS	0.015693	nfe	0.010581	2	134	0.015693
chr13-044434979-A-C	chr13	44434979	A	C	1706	PASS	5.542e-5	nfe	9e-6	1	134	5.542e-5
chr13-044435196-T-C	chr13	44435196	T	C	13288	PASS	0.032844	afr	0.002687	1	86	0.032844
chr13-044435396-C-A	chr13	44435396	C	A	111798	PASS	0.078405	nfe	0.03930900000000001	0	0	0.078405
chr13-044436147-T-A	chr13	44436147	T	A	31797124	PASS	1.2099e-4	amr	0	0	134	1.2099e-4
chr13-044436147-T-G	chr13	44436147	T	G	31797124	PASS	0.99767	nfe	0.9808920000000008	134	134	0.99767
chr13-044436480-G-A	chr13	44436480	G	A	8407479	PASS	0.40477	nfe	0.36691599999999935	51	134	0.40477
chr13-044436614-C-G	chr13	44436614	C	G	2648	PASS	2.2095e-4	nfe	3.6999999999999985e-5	1	134	2.2095e-4
chr13-044436713-C-T	chr13	44436713	C	T	2079	PASS	2.8601e-4	nfe	1.27e-4	1	134	2.8601e-4
chr13-044436731-C-G	chr13	44436731	C	G	1015683	PASS	0	none	0	0	134	1e-6
chr13-044436731-C-T	chr13	44436731	C	T	1015683	PASS	0.19599	afr	0.10438600000000002	15	134	0.19599
chr13-044436919-C-T	chr13	44436919	C	T	282106	PASS	0.1524	nfe	0.07553800000000001	11	80	0.1524
chr13-044437208-T-C	chr13	44437208	T	C	9958	PASS	0.11983	afr	0.005371	0	0	0.11983
chr13-044437248-T-C	chr13	44437248	T	C	18288	PASS	0.1987	afr	0.01043899999999999	0	0	0.1987
chr13-044573060-C-A	chr13	44573060	C	A	2693501	PASS	0.33467	afr	0.146657	18	134	0.33467
chr13-044573380-C-T	chr13	44573380	C	T	356008	PASS	0.0096344	nfe	0.004826	1	134	0.0096344
chr13-044574054-G-T	chr13	44574054	G	T	1897	PASS	0	none	0	1	134	1e-6
chr13-044574121-G-A	chr13	44574121	G	A	7227832	PASS	0.12186	nfe	0.091954	16	134	0.12186
chr13-044574554-CTGT-C	chr13	44574554	CTGT	C	426735.97	PASS	0.052219	afr	0.00606	1	134	0.052219
chr13-044574554-CTGT-CTGTTGT	chr13	44574554	CTGT	CTGTTGT	426735.97	PASS	0	none	3.6000000000000035e-4	0	134	3.6000000000000035e-4
chr13-044574554-CTGT-CTGTTGTTGT	chr13	44574554	CTGT	CTGTTGTTGT	426735.97	PASS	0	none	0	0	134	1e-6
chr13-044574557-T-*	chr13	44574557	T	*	4386	VQSRTrancheSNP99.80to99.90	0	none	0.00606	1	134	0.00606
chr13-044574557-T-C	chr13	44574557	T	C	4386	VQSRTrancheSNP99.80to99.90	6.3724e-4	afr	9e-6	0	134	6.3724e-4
chr13-044574729-TCCA-T	chr13	44574729	TCCA	T	1176801.97	PASS	0.042208	amr	0.00964099999999999	1	134	0.042208
chr13-044575526-G-A	chr13	44575526	G	A	6767676	PASS	0.12194	nfe	0.09407500000000002	16	134	0.12194
chr13-044575808-C-A	chr13	44575808	C	A	641213	PASS	2.985e-5	amr	0	0	134	2.985e-5
chr13-044575808-C-T	chr13	44575808	C	T	641213	PASS	0.074583	afr	0.010581	1	134	0.074583
chr13-044575814-G-A	chr13	44575814	G	A	139426	PASS	0.015033	afr	0.002115	1	134	0.015033
chr13-044576092-G-A	chr13	44576092	G	A	100285	PASS	0.026465	afr	0.003043	1	134	0.026465
chr13-044576150-G-A	chr13	44576150	G	A	210138	PASS	0.080529	afr	0.01084199999999998	1	134	0.080529
chr13-044576404-A-*	chr13	44576404	A	*	29684	PASS	0	none	0	0	86	1e-6
chr13-044576404-A-T	chr13	44576404	A	T	29684	PASS	0.01075	nfe	0.006671	1	86	0.01075
chr13-044576462-C-T	chr13	44576462	C	T	55164	PASS	0.10823	eas	0.01808500000000001	2	10	0.10823
chr13-044576520-C-G	chr13	44576520	C	G	259	PASS	0	none	3.6999999999999985e-5	0	0	3.6999999999999985e-5
chr13-044576520-C-T	chr13	44576520	C	T	259	PASS	0	none	0	0	0	1e-6
chr13-044594725-CTT-C	chr13	44594725	CTT	C	264574	PASS	1.7462e-4	nfe	5.180000000000002e-4	0	92	5.180000000000002e-4
chr13-044594725-CTT-CT	chr13	44594725	CTT	CT	264574	PASS	0	none	0.04297500000000001	6	92	0.04297500000000001
chr13-044594725-CTT-CTTT	chr13	44594725	CTT	CTTT	264574	PASS	0	none	0.08260500000000001	23	92	0.08260500000000001
chr13-044594725-CTT-CTTTT	chr13	44594725	CTT	CTTTT	264574	PASS	0	none	0.00347	1	92	0.00347
chr13-044594725-CTT-CTTTTT	chr13	44594725	CTT	CTTTTT	264574	PASS	0	none	2.2000000000000003e-5	0	92	2.2000000000000003e-5
chr13-044594725-CTT-CTTTTTTTTTTTTT	chr13	44594725	CTT	CTTTTTTTTTTTTT	264574	PASS	0	none	0	0	92	1e-6
chr13-044594725-CTT-TTT	chr13	44594725	CTT	TTT	264574	PASS	0	none	1.6699999999999994e-4	0	92	1.6699999999999994e-4
chr13-044594737-TAAAA-AAAAA	chr13	44594737	TAAAA	AAAAA	10461	PASS	0	none	0.004567	1	118	0.004567
chr13-044594737-TAAAA-T	chr13	44594737	TAAAA	T	10461	PASS	0	none	0	0	118	1e-6
chr13-044594737-TAAAA-TAAA	chr13	44594737	TAAAA	TAAA	10461	PASS	0	none	9e-6	0	118	9e-6
chr13-044594737-TAAAA-TAAAAA	chr13	44594737	TAAAA	TAAAAA	10461	PASS	0	none	1.0799999999999996e-4	0	118	1.0799999999999996e-4
chr13-044594737-TAAAA-TGAAAA	chr13	44594737	TAAAA	TGAAAA	10461	PASS	0	none	0	0	118	1e-6
chr13-044594737-TAAAA-TTAAAAA	chr13	44594737	TAAAA	TTAAAAA	10461	PASS	0	none	2.2000000000000003e-5	0	118	2.2000000000000003e-5
chr13-044594960-A-G	chr13	44594960	A	G	1722041	PASS	0.11837	nfe	0.096705	16	134	0.11837
chr13-044595569-C-T	chr13	44595569	C	T	4976235	PASS	0.11669	nfe	0.091793	16	134	0.11669
chr13-044596106-G-A	chr13	44596106	G	A	438645	PASS	0.074715	amr	0.02539200000000001	5	134	0.074715
chr13-044596146-TAA-*	chr13	44596146	TAA	*	415534	ExcessHet	0	none	0	0	90	1e-6
chr13-044596146-TAA-AAA	chr13	44596146	TAA	AAA	415534	ExcessHet	0	none	2.9400000000000004e-4	0	90	2.9400000000000004e-4
chr13-044596146-TAA-T	chr13	44596146	TAA	T	415534	ExcessHet	8.112e-5	nfe	0.00174099999999999	0	90	0.00174099999999999
chr13-044596146-TAA-TA	chr13	44596146	TAA	TA	415534	ExcessHet	0	none	0.20094	23	90	0.20094
chr13-044596146-TAA-TAAA	chr13	44596146	TAA	TAAA	415534	ExcessHet	0	none	0.04742300000000001	1	90	0.04742300000000001
chr13-044596146-TAA-TAAAA	chr13	44596146	TAA	TAAAA	415534	ExcessHet	0	none	2.2999999999999995e-4	0	90	2.2999999999999995e-4
chr13-044596146-TAA-TAAAAAAA	chr13	44596146	TAA	TAAAAAAA	415534	ExcessHet	0	none	0	0	90	1e-6
chr13-044596146-TAA-TAAAAAAAA	chr13	44596146	TAA	TAAAAAAAA	415534	ExcessHet	0	none	9e-6	0	90	9e-6
chr13-044941122-G-A	chr13	44941122	G	A	309853	PASS	0	none	0	0	134	1e-6
chr13-044941122-G-GA	chr13	44941122	G	GA	309853	PASS	0.21522	afr	0.03439500000000001	8	134	0.21522
chr13-044941122-G-T	chr13	44941122	G	T	309853	PASS	0	none	0	0	134	1e-6
chr13-044941260-G-A	chr13	44941260	G	A	953542	PASS	0.16279	eas	0.05311500000000001	6	134	0.16279
chr13-044941349-G-C	chr13	44941349	G	C	519864	PASS	0.12805	eas	0.03412900000000001	3	134	0.12805
chr13-044943351-AACACAC-A	chr13	44943351	AACACAC	A	1845653	ExcessHet	1.0259e-4	nfe	2.2999999999999995e-4	0	124	2.2999999999999995e-4
chr13-044943351-AACACAC-AAC	chr13	44943351	AACACAC	AAC	1845653	ExcessHet	0	none	0.00942999999999999	2	124	0.00942999999999999
chr13-044943351-AACACAC-AACAC	chr13	44943351	AACACAC	AACAC	1845653	ExcessHet	0	none	0.23215800000000003	35	124	0.23215800000000003
chr13-044943351-AACACAC-AACACACAC	chr13	44943351	AACACAC	AACACACAC	1845653	ExcessHet	0	none	0.11639100000000002	16	124	0.11639100000000002
chr13-044943351-AACACAC-AACACACACAC	chr13	44943351	AACACAC	AACACACACAC	1845653	ExcessHet	0	none	0.00169299999999999	0	124	0.00169299999999999
chr13-044943351-AACACAC-AACACACACACACACAC	chr13	44943351	AACACAC	AACACACACACACACAC	1845653	ExcessHet	0	none	9e-6	0	124	9e-6
chr13-044943351-AACACAC-AACACACACACACACACACAC	chr13	44943351	AACACAC	AACACACACACACACACACAC	1845653	ExcessHet	0	none	2.2000000000000003e-5	0	124	2.2000000000000003e-5
chr13-044943351-AACACAC-AACACACACACACACACACACACAC	chr13	44943351	AACACAC	AACACACACACACACACACACACAC	1845653	ExcessHet	0	none	2.2000000000000003e-5	0	124	2.2000000000000003e-5
chr13-044943351-AACACAC-CACACAC	chr13	44943351	AACACAC	CACACAC	1845653	ExcessHet	0	none	0	0	124	1e-6
chr13-044943355-C-*	chr13	44943355	C	*	1992	PASS	0	none	0.00992099999999998	2	108	0.00992099999999998
chr13-044943355-C-A	chr13	44943355	C	A	1992	PASS	1.059e-5	nfe	5.2999999999999994e-5	0	108	5.2999999999999994e-5
chr13-044943374-A-*	chr13	44943374	A	*	1188.97	PASS	0	none	6.340000000000003e-4	0	134	6.340000000000003e-4
chr13-044943374-A-ACACC	chr13	44943374	A	ACACC	1188.97	PASS	2.54e-6	nfe	0	1	134	2.54e-6
chr13-044949948-A-C	chr13	44949948	A	C	1315065	PASS	0.30047	afr	0.07873100000000001	14	134	0.30047
chr13-044949962-A-C	chr13	44949962	A	C	64062	PASS	0.10236	amr	0.003245	1	134	0.10236
chr13-044959389-C-A	chr13	44959389	C	A	4453	PASS	1.32e-6	nfe	0	0	134	1.32e-6
chr13-044959389-C-T	chr13	44959389	C	T	4453	PASS	2.3322e-4	nfe	3.6999999999999985e-5	1	134	2.3322e-4
chr13-044959712-TA-T	chr13	44959712	TA	T	77511.97	PASS	0.01053	nfe	0.006396	2	134	0.01053
chr13-044965744-A-*	chr13	44965744	A	*	469200	PASS	0	none	0	0	122	1e-6
chr13-044965744-A-G	chr13	44965744	A	G	469200	PASS	0.29578	afr	0.06526200000000001	13	122	0.29578
chr13-044966001-G-A	chr13	44966001	G	A	595364	PASS	0.3078	afr	0.07477100000000002	14	124	0.3078
chr13-044979878-A-G	chr13	44979878	A	G	893225	PASS	0.26819	afr	0.06421300000000002	2	134	0.26819
chr13-044979920-G-A	chr13	44979920	G	A	10579	PASS	0.0015409	sas	6.100000000000004e-4	1	134	0.0015409
chr13-044979969-GAA-AAA	chr13	44979969	GAA	AAA	149962	ExcessHet	0	none	0.005389	0	122	0.005389
chr13-044979969-GAA-G	chr13	44979969	GAA	G	149962	ExcessHet	0	none	2.2000000000000003e-5	0	122	2.2000000000000003e-5
chr13-044979969-GAA-GA	chr13	44979969	GAA	GA	149962	ExcessHet	0	none	0.004134	0	122	0.004134
chr13-044979969-GAA-GAAA	chr13	44979969	GAA	GAAA	149962	ExcessHet	0	none	0.08484400000000002	7	122	0.08484400000000002
chr13-044979969-GAA-GAAAA	chr13	44979969	GAA	GAAAA	149962	ExcessHet	0	none	9.640000000000004e-4	0	122	9.640000000000004e-4
chr13-044979969-GAA-GAAAAA	chr13	44979969	GAA	GAAAAA	149962	ExcessHet	0	none	7.099999999999998e-5	0	122	7.099999999999998e-5
chr13-044979969-GAA-GAAAAAA	chr13	44979969	GAA	GAAAAAA	149962	ExcessHet	0	none	0	0	122	1e-6
chr13-044980927-C-T	chr13	44980927	C	T	366659	PASS	0.13174	eas	0.033065	3	134	0.13174
chr13-044981921-T-A	chr13	44981921	T	A	4017556	PASS	0	none	3.6999999999999985e-5	0	126	3.6999999999999985e-5
chr13-044981921-T-TAATGATTAACATAAAACATAAAA	chr13	44981921	T	TAATGATTAACATAAAACATAAAA	4017556	PASS	0	none	0	0	126	1e-6
chr13-044981921-T-TAATGTTTAACATAAAACATAAAA	chr13	44981921	T	TAATGTTTAACATAAAACATAAAA	4017556	PASS	0	none	8.9e-5	0	126	8.9e-5
chr13-044981921-T-TCATGCTTAACATAAAACATAAAA	chr13	44981921	T	TCATGCTTAACATAAAACATAAAA	4017556	PASS	0	none	9e-6	0	126	9e-6
chr13-044981921-T-TCATGTCTAACATAAAACATAAAA	chr13	44981921	T	TCATGTCTAACATAAAACATAAAA	4017556	PASS	0	none	9e-6	0	126	9e-6
chr13-044981921-T-TCATGTGTAACATAAAACATAAAA	chr13	44981921	T	TCATGTGTAACATAAAACATAAAA	4017556	PASS	0	none	9e-6	0	126	9e-6
chr13-044981921-T-TCATGTTGAACATAAAACATAAAA	chr13	44981921	T	TCATGTTGAACATAAAACATAAAA	4017556	PASS	0	none	9e-6	0	126	9e-6
chr13-044981921-T-TCATGTTTAACATAAAAAATAAAA	chr13	44981921	T	TCATGTTTAACATAAAAAATAAAA	4017556	PASS	0	none	0	0	126	1e-6
chr13-044981921-T-TCATGTTTAACATAAAACAGAAAA	chr13	44981921	T	TCATGTTTAACATAAAACAGAAAA	4017556	PASS	0	none	2.2000000000000003e-5	0	126	2.2000000000000003e-5
chr13-044981921-T-TCATGTTTAACATAAAACATAAAA	chr13	44981921	T	TCATGTTTAACATAAAACATAAAA	4017556	PASS	0.76434	nfe	0.5025490000000006	95	126	0.76434
chr13-044981921-T-TCATGTTTAACATAAAACATAATA	chr13	44981921	T	TCATGTTTAACATAAAACATAATA	4017556	PASS	0	none	0	0	126	1e-6
chr13-044981921-T-TCATGTTTAACATAAAACATATAA	chr13	44981921	T	TCATGTTTAACATAAAACATATAA	4017556	PASS	0	none	0	0	126	1e-6
chr13-044981921-T-TCATGTTTAACATAAAATATAAAA	chr13	44981921	T	TCATGTTTAACATAAAATATAAAA	4017556	PASS	2.34e-6	nfe	0	0	126	2.34e-6
chr13-044981921-T-TCATGTTTAACATAAACCATAAAA	chr13	44981921	T	TCATGTTTAACATAAACCATAAAA	4017556	PASS	0	none	0	0	126	1e-6
chr13-044981921-T-TCATGTTTAACATAAATGATAAAA	chr13	44981921	T	TCATGTTTAACATAAATGATAAAA	4017556	PASS	0	none	0	0	126	1e-6
chr13-044981921-T-TCATGTTTAACATCAAACATCAAA	chr13	44981921	T	TCATGTTTAACATCAAACATCAAA	4017556	PASS	0	none	0	0	126	1e-6
chr13-044981921-T-TCATGTTTAACATTTAACATAAAA	chr13	44981921	T	TCATGTTTAACATTTAACATAAAA	4017556	PASS	0	none	0	0	126	1e-6
chr13-044981921-T-TCATGTTTAATATAAAACATAAAA	chr13	44981921	T	TCATGTTTAATATAAAACATAAAA	4017556	PASS	0	none	0	0	126	1e-6
chr13-044981921-T-TCATGTTTATCATAAAACATAAAA	chr13	44981921	T	TCATGTTTATCATAAAACATAAAA	4017556	PASS	0	none	9e-6	0	126	9e-6
chr13-044981921-T-TCCTGTTTAACATAAAACATAAAA	chr13	44981921	T	TCCTGTTTAACATAAAACATAAAA	4017556	PASS	0	none	9e-6	0	126	9e-6
chr13-044981921-T-TCGTGTTTAACATAAAACATAAAA	chr13	44981921	T	TCGTGTTTAACATAAAACATAAAA	4017556	PASS	1.696e-5	eas	0	0	126	1.696e-5
chr13-044981921-T-TGTTTAACATAAAACATAAAA	chr13	44981921	T	TGTTTAACATAAAACATAAAA	4017556	PASS	0	none	0	0	126	1e-6
chr13-044981921-T-TTAACATAAAACATAAAA	chr13	44981921	T	TTAACATAAAACATAAAA	4017556	PASS	0	none	0	0	126	1e-6
chr13-044981921-T-TTCATGTTTAACATAAAACATAAAA	chr13	44981921	T	TTCATGTTTAACATAAAACATAAAA	4017556	PASS	2.243e-5	nfe	0	0	126	2.243e-5
chr13-044981988-T-C	chr13	44981988	T	C	432862	PASS	0.27607	afr	0.05805700000000001	2	132	0.27607
chr13-044982156-TAAAA-*	chr13	44982156	TAAAA	*	474550	ExcessHet	0	none	8.9e-5	0	104	8.9e-5
chr13-044982156-TAAAA-AAAAA	chr13	44982156	TAAAA	AAAAA	474550	ExcessHet	0	none	4.270000000000005e-4	0	104	4.270000000000005e-4
chr13-044982156-TAAAA-CAAAA	chr13	44982156	TAAAA	CAAAA	474550	ExcessHet	0	none	3.6999999999999985e-5	0	104	3.6999999999999985e-5
chr13-044982156-TAAAA-T	chr13	44982156	TAAAA	T	474550	ExcessHet	0	none	0	1	104	1e-6
chr13-044982156-TAAAA-TA	chr13	44982156	TAAAA	TA	474550	ExcessHet	0	none	9e-6	0	104	9e-6
chr13-044982156-TAAAA-TAA	chr13	44982156	TAAAA	TAA	474550	ExcessHet	0	none	0.003674	1	104	0.003674
chr13-044982156-TAAAA-TAAA	chr13	44982156	TAAAA	TAAA	474550	ExcessHet	0	none	0.174358	23	104	0.174358
chr13-044982156-TAAAA-TAAAAA	chr13	44982156	TAAAA	TAAAAA	474550	ExcessHet	0	none	0.04869500000000001	9	104	0.04869500000000001
chr13-044982156-TAAAA-TAAAAAA	chr13	44982156	TAAAA	TAAAAAA	474550	ExcessHet	0	none	9.160000000000004e-4	0	104	9.160000000000004e-4
chr13-044988942-TAG-CAG	chr13	44988942	TAG	CAG	23680	PASS	0	none	0	0	134	1e-6
chr13-044988942-TAG-T	chr13	44988942	TAG	T	23680	PASS	2.4358e-4	amr	5.180000000000002e-4	1	134	5.180000000000002e-4
chr13-044989233-G-*	chr13	44989233	G	*	3121	PASS	0	none	0	0	134	1e-6
chr13-044989233-G-A	chr13	44989233	G	A	3121	PASS	1.1018e-4	nfe	0	1	134	1.1018e-4
chr13-044989329-G-C	chr13	44989329	G	C	45535200	PASS	0.78079	nfe	0.6857850000000001	102	134	0.78079
chr13-044989470-G-C	chr13	44989470	G	C	1048	PASS	0	none	0	1	134	1e-6
chr13-044989641-G-A	chr13	44989641	G	A	9229	PASS	2.3635e-4	mid	8.9e-5	1	134	2.3635e-4
chr13-044989728-G-A	chr13	44989728	G	A	1405	PASS	8.4e-7	nfe	0	1	134	1e-6
chr13-044989986-A-G	chr13	44989986	A	G	303451	PASS	0.022368	nfe	0.01488099999999999	2	134	0.022368
chr13-044990136-G-A	chr13	44990136	G	A	943	PASS	1.8192e-4	nfe	0	1	134	1.8192e-4
chr13-044990474-A-G	chr13	44990474	A	G	944	PASS	0.0037536	nfe	2.93e-4	0	0	0.0037536
chr13-045001774-A-G	chr13	45001774	A	G	249333	PASS	0.86457	nfe	0.16895400000000002	0	0	0.86457
chr13-045001923-C-T	chr13	45001923	C	T	1531	PASS	0	none	7.950000000000004e-4	0	0	7.950000000000004e-4
chr13-045002098-C-T	chr13	45002098	C	T	5073	PASS	0.0723	nfe	0.002957	0	0	0.0723
chr13-045004339-CAGT-C	chr13	45004339	CAGT	C	1650.97	VQSRTrancheINDEL99.00to99.50	7.154e-5	nfe	0	1	134	7.154e-5
chr13-045004408-TGAA-T	chr13	45004408	TGAA	T	1238.97	PASS	9.92e-6	afr	0	1	134	9.92e-6
chr13-045008741-T-G	chr13	45008741	T	G	796452	PASS	0.12847	eas	0.04334400000000001	3	134	0.12847
chr13-045008743-T-A	chr13	45008743	T	A	796592	PASS	0.12835	eas	0.04334400000000001	3	134	0.12835
chr13-045015300-G-A	chr13	45015300	G	A	39280	PASS	0.0047361	mid	0.003271	2	134	0.0047361
chr13-045015380-A-G	chr13	45015380	A	G	479402	PASS	0.12761	eas	0.04243800000000002	3	134	0.12761
chr13-045015412-GTT-*	chr13	45015412	GTT	*	149593	ExcessHet	0	none	0	0	114	1e-6
chr13-045015412-GTT-G	chr13	45015412	GTT	G	149593	ExcessHet	3.2e-6	nfe	1.0799999999999996e-4	0	114	1.0799999999999996e-4
chr13-045015412-GTT-GT	chr13	45015412	GTT	GT	149593	ExcessHet	0	none	0.005825	0	114	0.005825
chr13-045015412-GTT-GTTT	chr13	45015412	GTT	GTTT	149593	ExcessHet	0	none	0.10194000000000002	9	114	0.10194000000000002
chr13-045015412-GTT-GTTTT	chr13	45015412	GTT	GTTTT	149593	ExcessHet	0	none	0.00149599999999999	1	114	0.00149599999999999
chr13-045015412-GTT-GTTTTT	chr13	45015412	GTT	GTTTTT	149593	ExcessHet	0	none	7.099999999999998e-5	0	114	7.099999999999998e-5
chr13-045015412-GTT-GTTTTTTT	chr13	45015412	GTT	GTTTTTTT	149593	ExcessHet	0	none	9e-6	0	114	9e-6
chr13-045015412-GTT-GTTTTTTTTTT	chr13	45015412	GTT	GTTTTTTTTTT	149593	ExcessHet	0	none	0	0	114	1e-6
chr13-045015412-GTT-GTTTTTTTTTTTTTTTTT	chr13	45015412	GTT	GTTTTTTTTTTTTTTTTT	149593	ExcessHet	0	none	0	0	114	1e-6
chr13-045015412-GTT-TTT	chr13	45015412	GTT	TTT	149593	ExcessHet	0	none	1.0799999999999996e-4	0	114	1.0799999999999996e-4
chr13-045015498-G-T	chr13	45015498	G	T	157061	PASS	0.016956	nfe	0.009068	4	134	0.016956
chr13-045015719-G-A	chr13	45015719	G	A	648638	PASS	0.28551	afr	0.09066100000000002	5	132	0.28551
chr13-045020290-C-T	chr13	45020290	C	T	450779	PASS	0.1297	eas	0.04086500000000001	3	134	0.1297
chr13-045020449-T-C	chr13	45020449	T	C	817212	PASS	0.16336	afr	0.05490500000000001	2	134	0.16336
chr13-045027646-GAA-AAA	chr13	45027646	GAA	AAA	496193	ExcessHet	0	none	2.2000000000000003e-5	0	96	2.2000000000000003e-5
chr13-045027646-GAA-G	chr13	45027646	GAA	G	496193	ExcessHet	9.2524e-4	afr	6.100000000000004e-4	0	96	9.2524e-4
chr13-045027646-GAA-GA	chr13	45027646	GAA	GA	496193	ExcessHet	0	none	0.060912	4	96	0.060912
chr13-045027646-GAA-GAAA	chr13	45027646	GAA	GAAA	496193	ExcessHet	0	none	0.14266	21	96	0.14266
chr13-045027646-GAA-GAAAA	chr13	45027646	GAA	GAAAA	496193	ExcessHet	0	none	0.003698	1	96	0.003698
chr13-045027646-GAA-GAAAAA	chr13	45027646	GAA	GAAAAA	496193	ExcessHet	0	none	3.6999999999999985e-5	0	96	3.6999999999999985e-5
chr13-045027646-GAA-GAAAAAA	chr13	45027646	GAA	GAAAAAA	496193	ExcessHet	0	none	0	0	96	1e-6
chr13-045027646-GAA-TAA	chr13	45027646	GAA	TAA	496193	ExcessHet	0	none	9e-6	0	96	9e-6
chr13-045027704-CTATT-C	chr13	45027704	CTATT	C	620889.97	PASS	0.13002	eas	0.04065200000000002	3	134	0.13002
chr13-045028042-A-G	chr13	45028042	A	G	131232	PASS	0.014898	mid	0.00956299999999999	2	134	0.014898
chr13-045028593-G-A	chr13	45028593	G	A	153534	PASS	0.87207	nfe	0.101785	0	0	0.87207
chr13-045028905-A-*	chr13	45028905	A	*	43672	PASS	0	none	5.850000000000005e-4	0	0	5.850000000000005e-4
chr13-045028905-A-AT	chr13	45028905	A	AT	43672	PASS	0.014806	nfe	0.002082	0	0	0.014806
chr13-045028905-A-ATAT	chr13	45028905	A	ATAT	43672	PASS	0	none	3.6999999999999985e-5	0	0	3.6999999999999985e-5
chr13-045028905-A-T	chr13	45028905	A	T	43672	PASS	0.41816	nfe	0.02950300000000001	0	0	0.41816
chr13-045031066-T-A	chr13	45031066	T	A	85578	PASS	0	none	0	0	0	1e-6
chr13-045031066-T-G	chr13	45031066	T	G	85578	PASS	0.57789	nfe	0.060514	0	0	0.57789
chr13-045035191-G-C	chr13	45035191	G	C	60	PASS	0	none	9e-6	0	0	9e-6
chr13-045035192-T-A	chr13	45035192	T	A	60	PASS	0	none	9e-6	0	0	9e-6
chr13-045035200-T-C	chr13	45035200	T	C	109	PASS	0	none	3.6999999999999985e-5	0	0	3.6999999999999985e-5
chr13-045035207-T-C	chr13	45035207	T	C	60	PASS	0	none	9e-6	0	0	9e-6
chr13-045120387-T-A	chr13	45120387	T	A	1478756	PASS	0.48469	afr	0.13661900000000002	13	134	0.48469
chr13-045120387-T-C	chr13	45120387	T	C	1478756	PASS	1.3951e-4	nfe	1.47e-4	0	134	1.47e-4
chr13-045120790-C-T	chr13	45120790	C	T	61536	PASS	0.0074205	nfe	0.002993	1	134	0.0074205
chr13-045123881-G-T	chr13	45123881	G	T	30969	PASS	0.0081846	mid	0.007189	1	92	0.0081846
chr13-045124272-C-T	chr13	45124272	C	T	19781	PASS	0.0089641	sas	0.003995	0	16	0.0089641
chr13-045136613-G-A	chr13	45136613	G	A	2707851	PASS	0.68341	afr	0.2667199999999996	43	132	0.68341
chr13-045136630-C-A	chr13	45136630	C	A	544694	PASS	0	none	0	0	132	1e-6
chr13-045136630-C-T	chr13	45136630	C	T	544694	PASS	0.097851	amr	0.05340600000000001	6	132	0.097851
chr13-045149688-GT-G	chr13	45149688	GT	G	1517390.97	PASS	5.664e-4	mid	2.5100000000000014e-4	0	122	5.664e-4
chr13-045149688-GT-GTT	chr13	45149688	GT	GTT	1517390.97	PASS	0	none	0.189986	34	122	0.189986
chr13-045149688-GT-GTTT	chr13	45149688	GT	GTTT	1517390.97	PASS	0	none	0.006885	1	122	0.006885
chr13-045149688-GT-GTTTT	chr13	45149688	GT	GTTTT	1517390.97	PASS	0	none	3.6999999999999985e-5	0	122	3.6999999999999985e-5
chr13-045149918-A-G	chr13	45149918	A	G	1247386	PASS	0.21108	nfe	0.167334	35	116	0.21108
chr13-045151628-A-*	chr13	45151628	A	*	2422438	PASS	0	none	2.2999999999999995e-4	0	130	2.2999999999999995e-4
chr13-045151628-A-T	chr13	45151628	A	T	2422438	PASS	0.31583	afr	0.19657700000000003	38	130	0.31583
chr13-045151891-TC-AC	chr13	45151891	TC	AC	185	VQSRTrancheINDEL99.50to99.90	0	none	2.720000000000003e-4	0	66	2.720000000000003e-4
chr13-045151891-TC-CC	chr13	45151891	TC	CC	185	VQSRTrancheINDEL99.50to99.90	0	none	0	0	66	1e-6
chr13-045151891-TC-T	chr13	45151891	TC	T	185	VQSRTrancheINDEL99.50to99.90	0	none	0	0	66	1e-6
chr13-045151906-A-*	chr13	45151906	A	*	19519	VQSRTrancheSNP99.90to99.95	0	none	0	0	54	1e-6
chr13-045151906-A-G	chr13	45151906	A	G	19519	VQSRTrancheSNP99.90to99.95	6.8671e-4	sas	2.2000000000000003e-5	0	54	6.8671e-4
chr13-045151906-A-T	chr13	45151906	A	T	19519	VQSRTrancheSNP99.90to99.95	0.018359	sas	0.019898	0	54	0.019898
chr13-045151911-CTTTTTTTTTTTT-*	chr13	45151911	CTTTTTTTTTTTT	*	747277	VQSRTrancheINDEL95.00to96.00	0	none	6.780000000000002e-4	0	10	6.780000000000002e-4
chr13-045151911-CTTTTTTTTTTTT-ATTTTTTTTTTTT	chr13	45151911	CTTTTTTTTTTTT	ATTTTTTTTTTTT	747277	VQSRTrancheINDEL95.00to96.00	0	none	5.2999999999999994e-5	0	10	5.2999999999999994e-5
chr13-045151911-CTTTTTTTTTTTT-C	chr13	45151911	CTTTTTTTTTTTT	C	747277	VQSRTrancheINDEL95.00to96.00	0.025419	eas	3.6999999999999985e-5	0	10	0.025419
chr13-045151911-CTTTTTTTTTTTT-CTTT	chr13	45151911	CTTTTTTTTTTTT	CTTT	747277	VQSRTrancheINDEL95.00to96.00	0	none	9e-6	0	10	9e-6
chr13-045151911-CTTTTTTTTTTTT-CTTTT	chr13	45151911	CTTTTTTTTTTTT	CTTTT	747277	VQSRTrancheINDEL95.00to96.00	0	none	1.87e-4	0	10	1.87e-4
chr13-045151911-CTTTTTTTTTTTT-CTTTTT	chr13	45151911	CTTTTTTTTTTTT	CTTTTT	747277	VQSRTrancheINDEL95.00to96.00	0	none	0.00127299999999999	0	10	0.00127299999999999
chr13-045151911-CTTTTTTTTTTTT-CTTTTTT	chr13	45151911	CTTTTTTTTTTTT	CTTTTTT	747277	VQSRTrancheINDEL95.00to96.00	0	none	0.003411	0	10	0.003411
chr13-045151911-CTTTTTTTTTTTT-CTTTTTTT	chr13	45151911	CTTTTTTTTTTTT	CTTTTTTT	747277	VQSRTrancheINDEL95.00to96.00	0	none	0.00932299999999999	0	10	0.00932299999999999
chr13-045151911-CTTTTTTTTTTTT-CTTTTTTTT	chr13	45151911	CTTTTTTTTTTTT	CTTTTTTTT	747277	VQSRTrancheINDEL95.00to96.00	0	none	0.02000600000000002	0	10	0.02000600000000002
chr13-045151911-CTTTTTTTTTTTT-CTTTTTTTTT	chr13	45151911	CTTTTTTTTTTTT	CTTTTTTTTT	747277	VQSRTrancheINDEL95.00to96.00	0	none	0.04242800000000001	1	10	0.04242800000000001
chr13-045151911-CTTTTTTTTTTTT-CTTTTTTTTTT	chr13	45151911	CTTTTTTTTTTTT	CTTTTTTTTTT	747277	VQSRTrancheINDEL95.00to96.00	0	none	0.08603	3	10	0.08603
chr13-045151911-CTTTTTTTTTTTT-CTTTTTTTTTTT	chr13	45151911	CTTTTTTTTTTTT	CTTTTTTTTTTT	747277	VQSRTrancheINDEL95.00to96.00	0	none	0.16400699999999999	1	10	0.16400699999999999
chr13-045151911-CTTTTTTTTTTTT-CTTTTTTTTTTTTT	chr13	45151911	CTTTTTTTTTTTT	CTTTTTTTTTTTTT	747277	VQSRTrancheINDEL95.00to96.00	0	none	0.04870300000000001	0	10	0.04870300000000001
chr13-045151911-CTTTTTTTTTTTT-CTTTTTTTTTTTTTT	chr13	45151911	CTTTTTTTTTTTT	CTTTTTTTTTTTTTT	747277	VQSRTrancheINDEL95.00to96.00	0	none	0.00738	0	10	0.00738
chr13-045151911-CTTTTTTTTTTTT-CTTTTTTTTTTTTTTT	chr13	45151911	CTTTTTTTTTTTT	CTTTTTTTTTTTTTTT	747277	VQSRTrancheINDEL95.00to96.00	0	none	0.0020830000000000002	0	10	0.0020830000000000002
chr13-045151911-CTTTTTTTTTTTT-CTTTTTTTTTTTTTTTT	chr13	45151911	CTTTTTTTTTTTT	CTTTTTTTTTTTTTTTT	747277	VQSRTrancheINDEL95.00to96.00	0	none	3.3700000000000044e-4	0	10	3.3700000000000044e-4
chr13-045151911-CTTTTTTTTTTTT-CTTTTTTTTTTTTTTTTT	chr13	45151911	CTTTTTTTTTTTT	CTTTTTTTTTTTTTTTTT	747277	VQSRTrancheINDEL95.00to96.00	0	none	1.87e-4	0	10	1.87e-4
chr13-045151911-CTTTTTTTTTTTT-CTTTTTTTTTTTTTTTTTT	chr13	45151911	CTTTTTTTTTTTT	CTTTTTTTTTTTTTTTTTT	747277	VQSRTrancheINDEL95.00to96.00	0	none	6.999999999999998e-5	0	10	6.999999999999998e-5
chr13-045151911-CTTTTTTTTTTTT-CTTTTTTTTTTTTTTTTTTT	chr13	45151911	CTTTTTTTTTTTT	CTTTTTTTTTTTTTTTTTTT	747277	VQSRTrancheINDEL95.00to96.00	0	none	5.2999999999999994e-5	0	10	5.2999999999999994e-5
chr13-045151911-CTTTTTTTTTTTT-CTTTTTTTTTTTTTTTTTTTT	chr13	45151911	CTTTTTTTTTTTT	CTTTTTTTTTTTTTTTTTTTT	747277	VQSRTrancheINDEL95.00to96.00	0	none	1.6699999999999994e-4	0	10	1.6699999999999994e-4
chr13-045151911-CTTTTTTTTTTTT-CTTTTTTTTTTTTTTTTTTTTT	chr13	45151911	CTTTTTTTTTTTT	CTTTTTTTTTTTTTTTTTTTTT	747277	VQSRTrancheINDEL95.00to96.00	0	none	9e-6	0	10	9e-6
chr13-045151911-CTTTTTTTTTTTT-CTTTTTTTTTTTTTTTTTTTTTT	chr13	45151911	CTTTTTTTTTTTT	CTTTTTTTTTTTTTTTTTTTTTT	747277	VQSRTrancheINDEL95.00to96.00	0	none	0	0	10	1e-6
chr13-045151911-CTTTTTTTTTTTT-CTTTTTTTTTTTTTTTTTTTTTTTT	chr13	45151911	CTTTTTTTTTTTT	CTTTTTTTTTTTTTTTTTTTTTTTT	747277	VQSRTrancheINDEL95.00to96.00	0	none	3.6999999999999985e-5	0	10	3.6999999999999985e-5
chr13-045151911-CTTTTTTTTTTTT-GTTTTTTTTTTTT	chr13	45151911	CTTTTTTTTTTTT	GTTTTTTTTTTTT	747277	VQSRTrancheINDEL95.00to96.00	0	none	0	0	10	1e-6
chr13-045151911-CTTTTTTTTTTTT-TTTTTTTTTTTTT	chr13	45151911	CTTTTTTTTTTTT	TTTTTTTTTTTTT	747277	VQSRTrancheINDEL95.00to96.00	0	none	0.005372	0	10	0.005372
chr13-045151912-T-*	chr13	45151912	T	*	57	PASS	0	none	0.3077089999999996	5	10	0.3077089999999996
chr13-045151912-T-A	chr13	45151912	T	A	57	PASS	0	none	0	0	10	1e-6
chr13-045151912-T-C	chr13	45151912	T	C	57	PASS	8.5807e-4	eas	1.87e-4	0	10	8.5807e-4
chr13-045193575-T-C	chr13	45193575	T	C	89016	PASS	0.022518	mid	0.00919799999999998	1	132	0.022518
chr13-045193700-G-A	chr13	45193700	G	A	50842	PASS	0.0023651	mid	0.001966	1	134	0.0023651
chr13-045193700-G-T	chr13	45193700	G	T	50842	PASS	0	none	0	0	134	1e-6
chr13-045194624-G-A	chr13	45194624	G	A	5249921	PASS	0.22229	afr	0.190183	38	134	0.22229
chr13-045194642-C-T	chr13	45194642	C	T	330062	PASS	0.023472	nfe	0.01335699999999998	2	134	0.023472
chr13-045206975-A-G	chr13	45206975	A	G	266	PASS	0	none	6.999999999999998e-5	0	0	6.999999999999998e-5
chr13-045206975-A-T	chr13	45206975	A	T	266	PASS	0	none	0	0	0	1e-6
chr13-045207005-AACACACACACACAC-*	chr13	45207005	AACACACACACACAC	*	282687	PASS	0	none	9e-6	0	0	9e-6
chr13-045207005-AACACACACACACAC-A	chr13	45207005	AACACACACACACAC	A	282687	PASS	0	none	0	0	0	1e-6
chr13-045207005-AACACACACACACAC-AACAC	chr13	45207005	AACACACACACACAC	AACAC	282687	PASS	0	none	5.2999999999999994e-5	0	0	5.2999999999999994e-5
chr13-045207005-AACACACACACACAC-AACACAC	chr13	45207005	AACACACACACACAC	AACACAC	282687	PASS	0	none	3.150000000000005e-4	0	0	3.150000000000005e-4
chr13-045207005-AACACACACACACAC-AACACACAC	chr13	45207005	AACACACACACACAC	AACACACAC	282687	PASS	0	none	0.002831	0	0	0.002831
chr13-045207005-AACACACACACACAC-AACACACACAC	chr13	45207005	AACACACACACACAC	AACACACACAC	282687	PASS	0	none	0.007481	0	0	0.007481
chr13-045207005-AACACACACACACAC-AACACACACACAC	chr13	45207005	AACACACACACACAC	AACACACACACAC	282687	PASS	0	none	0.03222900000000001	0	0	0.03222900000000001
chr13-045207005-AACACACACACACAC-AACACACACACACACAC	chr13	45207005	AACACACACACACAC	AACACACACACACACAC	282687	PASS	0	none	0.01532399999999999	0	0	0.01532399999999999
chr13-045207005-AACACACACACACAC-AACACACACACACACACAC	chr13	45207005	AACACACACACACAC	AACACACACACACACACAC	282687	PASS	0	none	0.01161099999999999	0	0	0.01161099999999999
chr13-045207005-AACACACACACACAC-AACACACACACACACACACAC	chr13	45207005	AACACACACACACAC	AACACACACACACACACACAC	282687	PASS	0	none	0.00934699999999998	0	0	0.00934699999999998
chr13-045207005-AACACACACACACAC-AACACACACACACACACACACAC	chr13	45207005	AACACACACACACAC	AACACACACACACACACACACAC	282687	PASS	0	none	0.00911299999999998	0	0	0.00911299999999998
chr13-045207005-AACACACACACACAC-AACACACACACACACACACACACAC	chr13	45207005	AACACACACACACAC	AACACACACACACACACACACACAC	282687	PASS	0	none	0.00932099999999998	0	0	0.00932099999999998
chr13-045207005-AACACACACACACAC-AACACACACACACACACACACACACAC	chr13	45207005	AACACACACACACAC	AACACACACACACACACACACACACAC	282687	PASS	0	none	0.00156499999999999	0	0	0.00156499999999999
chr13-045207005-AACACACACACACAC-AACACACACACACACACACACACACACAC	chr13	45207005	AACACACACACACAC	AACACACACACACACACACACACACACAC	282687	PASS	0	none	2.720000000000003e-4	0	0	2.720000000000003e-4
chr13-045207005-AACACACACACACAC-AACACACACACACACACACACACACACACAC	chr13	45207005	AACACACACACACAC	AACACACACACACACACACACACACACACAC	282687	PASS	0	none	5.2999999999999994e-5	0	0	5.2999999999999994e-5
chr13-045207005-AACACACACACACAC-AACACACACACACACACACACACACACACACAC	chr13	45207005	AACACACACACACAC	AACACACACACACACACACACACACACACACAC	282687	PASS	0	none	9e-6	0	0	9e-6
chr13-045207005-AACACACACACACAC-ACACACACACACACACACAC	chr13	45207005	AACACACACACACAC	ACACACACACACACACACAC	282687	PASS	0	none	6.999999999999998e-5	0	0	6.999999999999998e-5
chr13-045207005-AACACACACACACAC-ACACACACACACACACACACAC	chr13	45207005	AACACACACACACAC	ACACACACACACACACACACAC	282687	PASS	0	none	0	0	0	1e-6
chr13-045207005-AACACACACACACAC-ACACACACACACACACACACACAC	chr13	45207005	AACACACACACACAC	ACACACACACACACACACACACAC	282687	PASS	0	none	0	0	0	1e-6
chr13-045207005-AACACACACACACAC-CACACACACACACAC	chr13	45207005	AACACACACACACAC	CACACACACACACAC	282687	PASS	0	none	0.003385	0	0	0.003385
chr13-045207201-A-G	chr13	45207201	A	G	1148090	PASS	0.25306	afr	0.17537800000000003	38	126	0.25306
chr13-045207404-CTTT-C	chr13	45207404	CTTT	C	99102	ExcessHet	0	none	2.2000000000000003e-5	0	104	2.2000000000000003e-5
chr13-045207404-CTTT-CT	chr13	45207404	CTTT	CT	99102	ExcessHet	0	none	0.00103499999999999	1	104	0.00103499999999999
chr13-045207404-CTTT-CTT	chr13	45207404	CTTT	CTT	99102	ExcessHet	0	none	0.04701400000000001	5	104	0.04701400000000001
chr13-045207404-CTTT-CTTTT	chr13	45207404	CTTT	CTTTT	99102	ExcessHet	0	none	0.03872900000000002	0	104	0.03872900000000002
chr13-045207404-CTTT-CTTTTT	chr13	45207404	CTTT	CTTTTT	99102	ExcessHet	0	none	4.270000000000005e-4	0	104	4.270000000000005e-4
chr13-045207404-CTTT-CTTTTTT	chr13	45207404	CTTT	CTTTTTT	99102	ExcessHet	0	none	2.2000000000000003e-5	0	104	2.2000000000000003e-5
chr13-045207404-CTTT-CTTTTTTTT	chr13	45207404	CTTT	CTTTTTTTT	99102	ExcessHet	0	none	1.47e-4	0	104	1.47e-4
chr13-045207404-CTTT-CTTTTTTTTT	chr13	45207404	CTTT	CTTTTTTTTT	99102	ExcessHet	0	none	0	0	104	1e-6
chr13-045207404-CTTT-CTTTTTTTTTTTTTTTTT	chr13	45207404	CTTT	CTTTTTTTTTTTTTTTTT	99102	ExcessHet	0	none	0	0	104	1e-6
chr13-045207404-CTTT-TTTT	chr13	45207404	CTTT	TTTT	99102	ExcessHet	0	none	0	0	104	1e-6
chr13-045252741-A-G	chr13	45252741	A	G	6831328	PASS	0.8928	eas	0.6438190000000007	93	134	0.8928
chr13-045252825-ACT-A	chr13	45252825	ACT	A	21455.97	PASS	0.0017234	nfe	5.640000000000005e-4	2	134	0.0017234
chr13-045252859-AT-*	chr13	45252859	AT	*	3144495.97	PASS	0	none	0	0	132	1e-6
chr13-045252859-AT-A	chr13	45252859	AT	A	3144495.97	PASS	2.4294e-4	amr	2.7300000000000035e-4	0	132	2.7300000000000035e-4
chr13-045252859-AT-ATT	chr13	45252859	AT	ATT	3144495.97	PASS	0	none	0.22889	41	132	0.22889
chr13-045252859-AT-ATTT	chr13	45252859	AT	ATTT	3144495.97	PASS	0	none	5.640000000000005e-4	0	132	5.640000000000005e-4
chr13-045252859-AT-ATTTTTTTT	chr13	45252859	AT	ATTTTTTTT	3144495.97	PASS	0	none	0	0	132	1e-6
chr13-045267149-CAAAA-AAAAA	chr13	45267149	CAAAA	AAAAA	1043559	ExcessHet	0	none	0	0	110	1e-6
chr13-045267149-CAAAA-C	chr13	45267149	CAAAA	C	1043559	ExcessHet	5.269e-5	nfe	3.820000000000003e-4	0	110	3.820000000000003e-4
chr13-045267149-CAAAA-CA	chr13	45267149	CAAAA	CA	1043559	ExcessHet	0	none	0.006133	0	110	0.006133
chr13-045267149-CAAAA-CAA	chr13	45267149	CAAAA	CAA	1043559	ExcessHet	0	none	0.04166400000000001	3	110	0.04166400000000001
chr13-045267149-CAAAA-CAAA	chr13	45267149	CAAAA	CAAA	1043559	ExcessHet	0	none	0.203447	12	110	0.203447
chr13-045267149-CAAAA-CAAAAA	chr13	45267149	CAAAA	CAAAAA	1043559	ExcessHet	0	none	0.16039	34	110	0.16039
chr13-045267149-CAAAA-CAAAAAA	chr13	45267149	CAAAA	CAAAAAA	1043559	ExcessHet	0	none	0.01036499999999999	3	110	0.01036499999999999
chr13-045267149-CAAAA-CAAAAAAA	chr13	45267149	CAAAA	CAAAAAAA	1043559	ExcessHet	0	none	5.640000000000005e-4	0	110	5.640000000000005e-4
chr13-045267367-G-A	chr13	45267367	G	A	5382142	PASS	0.68499	afr	0.27164699999999986	44	134	0.68499
chr13-045267367-G-C	chr13	45267367	G	C	5382142	PASS	0	none	0	0	134	1e-6
chr13-045337036-T-C	chr13	45337036	T	C	217973	PASS	0.18005	afr	0.03915700000000001	3	56	0.18005
chr13-045337347-T-G	chr13	45337347	T	G	205006	PASS	0.087681	afr	0.006835	1	134	0.087681
chr13-045337567-AAAG-A	chr13	45337567	AAAG	A	2223	VQSRTrancheINDEL95.00to96.00	3.81e-6	nfe	0	1	134	3.81e-6
chr13-045337567-AAAG-GAAG	chr13	45337567	AAAG	GAAG	2223	VQSRTrancheINDEL95.00to96.00	0	none	0	0	134	1e-6
chr13-045338115-C-T	chr13	45338115	C	T	58202	PASS	0.069905	afr	0.018686	0	2	0.069905
chr13-045338343-C-T	chr13	45338343	C	T	128626	PASS	0.036878	nfe	0.025938	5	118	0.036878
chr13-045338499-T-C	chr13	45338499	T	C	6656350	PASS	0.68325	afr	0.5041460000000006	80	134	0.68325
chr13-045338893-C-T	chr13	45338893	C	T	548578	PASS	0.19746	afr	0.04454500000000001	4	134	0.19746
chr13-045338956-T-C	chr13	45338956	T	C	26579	PASS	0.062878	amr	0.003144	1	132	0.062878
chr13-045338957-G-A	chr13	45338957	G	A	45188	PASS	0.0070531	mid	0.005468	1	134	0.0070531
chr13-045339402-G-C	chr13	45339402	G	C	274228	PASS	0.049328	nfe	0.03085900000000002	4	134	0.049328
chr13-045339884-G-C	chr13	45339884	G	C	96907	PASS	0.014802	nfe	0.00606	1	134	0.014802
chr13-045340247-C-T	chr13	45340247	C	T	7013	PASS	5.8607e-4	nfe	2.2999999999999995e-4	1	134	5.8607e-4
chr13-045340700-C-G	chr13	45340700	C	G	119736	PASS	0.015071	sas	0.004672	1	134	0.015071
chr13-045340822-T-C	chr13	45340822	T	C	13911062	PASS	0.85546	afr	0.5719550000000003	88	134	0.85546
chr13-045340956-G-A	chr13	45340956	G	A	1085802	PASS	0.19484	afr	0.04419800000000002	4	134	0.19484
chr13-045341165-G-A	chr13	45341165	G	A	14239	PASS	0.0012147	nfe	3.160000000000005e-4	1	134	0.0012147
chr13-045341346-A-C	chr13	45341346	A	C	4533852	PASS	0.45268	nfe	0.3238569999999995	41	80	0.45268
chr13-045341346-A-G	chr13	45341346	A	G	4533852	PASS	1.6e-6	nfe	0	0	80	1.6e-6
chr13-045341365-C-A	chr13	45341365	C	A	4014235	PASS	1.436e-4	nfe	2.2000000000000003e-5	0	56	1.436e-4
chr13-045341365-C-G	chr13	45341365	C	G	4014235	PASS	0	none	0	0	56	1e-6
chr13-045341365-C-T	chr13	45341365	C	T	4014235	PASS	0.45728	nfe	0.2961549999999997	32	56	0.45728
chr13-045341377-C-A	chr13	45341377	C	A	574871	PASS	0.0013104	sas	8.9e-5	0	70	0.0013104
chr13-045341377-C-T	chr13	45341377	C	T	574871	PASS	0.08179	sas	0.089169	1	70	0.089169
chr13-045341383-A-G	chr13	45341383	A	G	181	PASS	0	none	3.6999999999999985e-5	0	6	3.6999999999999985e-5
chr13-045341383-A-T	chr13	45341383	A	T	181	PASS	9.39e-6	nfe	6.999999999999998e-5	0	6	6.999999999999998e-5
chr13-045341385-C-G	chr13	45341385	C	G	754	PASS	3.2752e-4	sas	6.310000000000003e-4	0	2	6.310000000000003e-4
chr13-045341390-AG-A	chr13	45341390	AG	A	1842	VQSRTrancheINDEL97.00to99.00	0	none	0	0	2	1e-6
chr13-045341390-AG-GG	chr13	45341390	AG	GG	1842	VQSRTrancheINDEL97.00to99.00	0	none	6.550000000000003e-4	0	2	6.550000000000003e-4
chr13-045341390-AG-TG	chr13	45341390	AG	TG	1842	VQSRTrancheINDEL97.00to99.00	0	none	4.03e-4	0	2	4.03e-4
chr13-045341395-T-G	chr13	45341395	T	G	22486	VQSRTrancheSNP99.90to99.95	0.11631	sas	0.02029100000000001	0	2	0.11631
chr13-045341409-T-G	chr13	45341409	T	G	186	PASS	2.153e-5	nfe	3.590000000000004e-4	0	10	3.590000000000004e-4
chr13-045351135-ATTTTT-A	chr13	45351135	ATTTTT	A	3582.97	PASS	0	none	9e-6	0	0	9e-6
chr13-045351135-ATTTTT-ATT	chr13	45351135	ATTTTT	ATT	3582.97	PASS	0	none	6.999999999999998e-5	0	0	6.999999999999998e-5
chr13-045351135-ATTTTT-ATTT	chr13	45351135	ATTTTT	ATTT	3582.97	PASS	0	none	4.03e-4	0	0	4.03e-4
chr13-045351135-ATTTTT-ATTTT	chr13	45351135	ATTTTT	ATTTT	3582.97	PASS	0	none	0.00124899999999999	0	0	0.00124899999999999
chr13-045351135-ATTTTT-ATTTTTT	chr13	45351135	ATTTTT	ATTTTTT	3582.97	PASS	0	none	4.940000000000003e-4	0	0	4.940000000000003e-4
chr13-045351135-ATTTTT-ATTTTTTT	chr13	45351135	ATTTTT	ATTTTTTT	3582.97	PASS	0	none	6.999999999999998e-5	0	0	6.999999999999998e-5
chr13-045376302-A-T	chr13	45376302	A	T	177596	PASS	0.65498	nfe	0.12583100000000003	0	0	0.65498
chr13-045379082-T-C	chr13	45379082	T	C	18098	PASS	0.18664	nfe	0.01424999999999999	0	0	0.18664
chr13-045379097-C-T	chr13	45379097	C	T	10250	PASS	0.13663	nfe	0.007766	0	0	0.13663
chr13-045379108-A-G	chr13	45379108	A	G	10285	PASS	0.13663	nfe	0.00804999999999999	0	0	0.13663
chr13-045379658-C-CCG	chr13	45379658	C	CCG	1571.97	PASS	0	none	6.540000000000003e-4	0	0	6.540000000000003e-4
chr13-045379661-CAG-C	chr13	45379661	CAG	C	1587.97	PASS	0	none	6.310000000000003e-4	0	0	6.310000000000003e-4
chr13-045379662-A-*	chr13	45379662	A	*	7088	PASS	0	none	6.310000000000003e-4	0	0	6.310000000000003e-4
chr13-045379662-A-G	chr13	45379662	A	G	7088	PASS	0.10221	nfe	0.005576	0	0	0.10221
chr13-045379815-C-A	chr13	45379815	C	A	35870	PASS	0.72739	nfe	0.028603	0	0	0.72739
chr13-045379837-T-C	chr13	45379837	T	C	676	PASS	0.012691	nfe	4.480000000000004e-4	0	0	0.012691
chr13-045379837-T-G	chr13	45379837	T	G	676	PASS	0	none	9e-6	0	0	9e-6
chr13-045381024-T-C	chr13	45381024	T	C	1786	PASS	0	none	9.610000000000004e-4	0	0	9.610000000000004e-4
chr13-045381038-T-C	chr13	45381038	T	C	1095	PASS	0	none	4.940000000000003e-4	0	0	4.940000000000003e-4
chr13-045381041-C-T	chr13	45381041	C	T	1095	PASS	0	none	4.940000000000003e-4	0	0	4.940000000000003e-4
chr13-045381053-T-C	chr13	45381053	T	C	895	PASS	0	none	4.480000000000004e-4	0	0	4.480000000000004e-4
chr13-045382675-G-T	chr13	45382675	G	T	2359	PASS	0.035536	nfe	0.002058	0	0	0.035536
chr13-045382702-G-T	chr13	45382702	G	T	7787	VQSRTrancheSNP99.70to99.80	0.20533	nfe	0.003815	0	0	0.20533
chr13-045382703-T-A	chr13	45382703	T	A	7787	VQSRTrancheSNP99.70to99.80	0.20533	nfe	0.003815	0	0	0.20533
chr13-045382705-C-T	chr13	45382705	C	T	7787	VQSRTrancheSNP99.70to99.80	0.20533	nfe	0.003815	0	0	0.20533
chr13-045382733-C-T	chr13	45382733	C	T	2099	VQSRTrancheSNP99.80to99.90	0	none	0.00168799999999999	0	0	0.00168799999999999
chr13-045382756-A-T	chr13	45382756	A	T	2581	VQSRTrancheSNP99.70to99.80	0	none	0.002306	0	0	0.002306
chr13-045383014-C-T	chr13	45383014	C	T	1433	VQSRTrancheSNP99.80to99.90	0	none	0.00103199999999999	0	0	0.00103199999999999
chr13-045383032-G-C	chr13	45383032	G	C	1494	VQSRTrancheSNP99.80to99.90	0	none	8.890000000000005e-4	0	0	8.890000000000005e-4
chr13-045383042-T-C	chr13	45383042	T	C	2146	PASS	0	none	0.00107999999999999	0	0	0.00107999999999999
chr13-045383060-G-A	chr13	45383060	G	A	2351	VQSRTrancheSNP99.70to99.80	0	none	0.00122499999999999	0	0	0.00122499999999999
chr13-045383296-T-A	chr13	45383296	T	A	6702	PASS	0.31738	nfe	0.00514	0	0	0.31738
chr13-045383701-G-C	chr13	45383701	G	C	2549	PASS	0	none	0.002107	0	0	0.002107
chr13-045388339-C-A	chr13	45388339	C	A	501	PASS	0	none	1.6699999999999994e-4	0	0	1.6699999999999994e-4
chr13-045388340-C-G	chr13	45388340	C	G	501	PASS	0	none	1.6699999999999994e-4	0	0	1.6699999999999994e-4
chr13-045389914-A-G	chr13	45389914	A	G	147588	PASS	0.14103	afr	0.03069500000000001	0	2	0.14103
chr13-045389924-G-A	chr13	45389924	G	A	1301609	PASS	0.56599	afr	0.2935419999999997	1	2	0.56599
chr13-045390281-C-G	chr13	45390281	C	G	9867204	PASS	0.42094	nfe	0.3517019999999996	57	134	0.42094
chr13-045390344-G-A	chr13	45390344	G	A	3974139	PASS	0.14974	afr	0.077337	7	134	0.14974
chr13-045390657-C-T	chr13	45390657	C	T	495623	PASS	0.08892	afr	0.006861	1	134	0.08892
chr13-045390713-G-C	chr13	45390713	G	C	493448	PASS	0.089089	afr	0.006783	1	134	0.089089
chr13-045390947-G-T	chr13	45390947	G	T	2819477	PASS	0.19497	afr	0.04611900000000002	4	134	0.19497
chr13-045390982-C-A	chr13	45390982	C	A	247975	PASS	0.014541	sas	0.003499	1	134	0.014541
chr13-045391018-C-T	chr13	45391018	C	T	398331	PASS	0.010799	mid	0.005931	1	134	0.010799
chr13-045391348-G-A	chr13	45391348	G	A	463814	PASS	0.13909	afr	0.01459099999999999	1	134	0.13909
chr13-045391504-G-A	chr13	45391504	G	A	175425	PASS	3.352e-5	amr	2.2000000000000003e-5	0	130	3.352e-5
chr13-045391504-G-C	chr13	45391504	G	C	175425	PASS	0.023285	nfe	0.01306699999999999	6	130	0.023285
chr13-045391765-AAAG-*	chr13	45391765	AAAG	*	120143	PASS	0	none	0.00176099999999999	0	0	0.00176099999999999
chr13-045391765-AAAG-A	chr13	45391765	AAAG	A	120143	PASS	0.0622	sas	0.07564100000000001	0	0	0.07564100000000001
chr13-045391765-AAAG-AAAGAAG	chr13	45391765	AAAG	AAAGAAG	120143	PASS	0	none	9e-6	0	0	9e-6
chr13-045391765-AAAG-TAAG	chr13	45391765	AAAG	TAAG	120143	PASS	0	none	9e-6	0	0	9e-6
chr13-045391766-AAGAAG-*	chr13	45391766	AAGAAG	*	1594.97	PASS	0	none	0.07772400000000002	0	0	0.07772400000000002
chr13-045391766-AAGAAG-A	chr13	45391766	AAGAAG	A	1594.97	PASS	0	none	9e-6	0	0	9e-6
chr13-045391766-AAGAAG-AAAG	chr13	45391766	AAGAAG	AAAG	1594.97	PASS	0	none	3.150000000000005e-4	0	0	3.150000000000005e-4
chr13-045391767-AGAAG-*	chr13	45391767	AGAAG	*	2630.97	PASS	0	none	0.07825800000000001	0	0	0.07825800000000001
chr13-045391767-AGAAG-A	chr13	45391767	AGAAG	A	2630.97	PASS	0	none	9e-6	0	0	9e-6
chr13-045391767-AGAAG-AAAG	chr13	45391767	AGAAG	AAAG	2630.97	PASS	0	none	4.260000000000005e-4	0	0	4.260000000000005e-4
chr13-045391768-GAA-*	chr13	45391768	GAA	*	50101	PASS	0	none	0.07887200000000001	0	0	0.07887200000000001
chr13-045391768-GAA-AAA	chr13	45391768	GAA	AAA	50101	PASS	0	none	0.02013200000000001	0	0	0.02013200000000001
chr13-045391768-GAA-G	chr13	45391768	GAA	G	50101	PASS	0.0029407	nfe	0.0031580000000000002	0	0	0.0031580000000000002
chr13-045391948-T-G	chr13	45391948	T	G	103386	PASS	0.30141	nfe	0.06456600000000001	0	0	0.30141
chr13-045395612-A-ATG	chr13	45395612	A	ATG	332745.97	PASS	0.20044	afr	0.03891200000000001	2	26	0.20044
chr13-045395817-C-T	chr13	45395817	C	T	54501	PASS	0.0070362	nfe	0.003271	1	134	0.0070362
chr13-045395973-G-A	chr13	45395973	G	A	1231447	PASS	0.063068	nfe	0.04054500000000002	7	134	0.063068
chr13-045396012-A-G	chr13	45396012	A	G	77042	PASS	0.0056615	nfe	0.002314	1	134	0.0056615
chr13-045396015-A-C	chr13	45396015	A	C	420	PASS	0	none	0	1	134	1e-6
chr13-045396323-TGAGAGAGAGAGA-CGAGAGAGAGAGA	chr13	45396323	TGAGAGAGAGAGA	CGAGAGAGAGAGA	403939	ExcessHet	0	none	2.2000000000000003e-5	0	76	2.2000000000000003e-5
chr13-045396323-TGAGAGAGAGAGA-T	chr13	45396323	TGAGAGAGAGAGA	T	403939	ExcessHet	0.051583	afr	0.003139	0	76	0.051583
chr13-045396323-TGAGAGAGAGAGA-TGAGA	chr13	45396323	TGAGAGAGAGAGA	TGAGA	403939	ExcessHet	0	none	9e-6	0	76	9e-6
chr13-045396323-TGAGAGAGAGAGA-TGAGAGA	chr13	45396323	TGAGAGAGAGAGA	TGAGAGA	403939	ExcessHet	0	none	3.6999999999999985e-5	0	76	3.6999999999999985e-5
chr13-045396323-TGAGAGAGAGAGA-TGAGAGAGA	chr13	45396323	TGAGAGAGAGAGA	TGAGAGAGA	403939	ExcessHet	0	none	0.00319	0	76	0.00319
chr13-045396323-TGAGAGAGAGAGA-TGAGAGAGAGA	chr13	45396323	TGAGAGAGAGAGA	TGAGAGAGAGA	403939	ExcessHet	0	none	0.076974	9	76	0.076974
chr13-045396323-TGAGAGAGAGAGA-TGAGAGAGAGAGAGA	chr13	45396323	TGAGAGAGAGAGA	TGAGAGAGAGAGAGA	403939	ExcessHet	0	none	0.04040200000000002	2	76	0.04040200000000002
chr13-045396323-TGAGAGAGAGAGA-TGAGAGAGAGAGAGAGA	chr13	45396323	TGAGAGAGAGAGA	TGAGAGAGAGAGAGAGA	403939	ExcessHet	0	none	0.00127599999999999	1	76	0.00127599999999999
chr13-045396323-TGAGAGAGAGAGA-TGAGAGAGAGAGAGAGAGAGA	chr13	45396323	TGAGAGAGAGAGA	TGAGAGAGAGAGAGAGAGAGA	403939	ExcessHet	0	none	0	0	76	1e-6
chr13-045396638-T-C	chr13	45396638	T	C	536546	PASS	0.56833	nfe	0.206279	0	0	0.56833
chr13-045396778-CAA-C	chr13	45396778	CAA	C	3458	VQSRTrancheINDEL95.00to96.00	0	none	9e-6	0	0	9e-6
chr13-045396778-CAA-CA	chr13	45396778	CAA	CA	3458	VQSRTrancheINDEL95.00to96.00	0	none	0.00105599999999999	0	0	0.00105599999999999
chr13-045396778-CAA-CAAA	chr13	45396778	CAA	CAAA	3458	VQSRTrancheINDEL95.00to96.00	0	none	7.010000000000006e-4	0	0	7.010000000000006e-4
chr13-045396778-CAA-CAAAA	chr13	45396778	CAA	CAAAA	3458	VQSRTrancheINDEL95.00to96.00	0	none	0	0	0	1e-6
chr13-045396778-CAA-GAA	chr13	45396778	CAA	GAA	3458	VQSRTrancheINDEL95.00to96.00	0	none	0	0	0	1e-6
chr13-045396964-CCTCT-C	chr13	45396964	CCTCT	C	94252.97	ExcessHet	3.09e-6	nfe	8.9e-5	0	58	8.9e-5
chr13-045396964-CCTCT-CCT	chr13	45396964	CCTCT	CCT	94252.97	ExcessHet	0	none	0.04253600000000002	1	58	0.04253600000000002
chr13-045396964-CCTCT-CCTCTCT	chr13	45396964	CCTCT	CCTCTCT	94252.97	ExcessHet	0	none	0.00191199999999999	0	58	0.00191199999999999
chr13-045396964-CCTCT-CCTCTCTCT	chr13	45396964	CCTCT	CCTCTCTCT	94252.97	ExcessHet	0	none	0	0	58	1e-6
chr13-045396965-C-*	chr13	45396965	C	*	186	PASS	0	none	0.04269500000000001	1	34	0.04269500000000001
chr13-045396965-C-T	chr13	45396965	C	T	186	PASS	0	none	0	0	34	1e-6
chr13-045396985-G-A	chr13	45396985	G	A	172891	PASS	0.052019	nfe	0.02651800000000001	3	78	0.052019
chr13-045397536-CAAAAA-AAAAAA	chr13	45397536	CAAAAA	AAAAAA	71351	ExcessHet	0	none	0.00211	0	56	0.00211
chr13-045397536-CAAAAA-C	chr13	45397536	CAAAAA	C	71351	ExcessHet	0	none	9e-6	0	56	9e-6
chr13-045397536-CAAAAA-CAA	chr13	45397536	CAAAAA	CAA	71351	ExcessHet	0	none	0	0	56	1e-6
chr13-045397536-CAAAAA-CAAA	chr13	45397536	CAAAAA	CAAA	71351	ExcessHet	0	none	2.2000000000000003e-5	0	56	2.2000000000000003e-5
chr13-045397536-CAAAAA-CAAAA	chr13	45397536	CAAAAA	CAAAA	71351	ExcessHet	0	none	0.033287	0	56	0.033287
chr13-045397536-CAAAAA-CAAAAAA	chr13	45397536	CAAAAA	CAAAAAA	71351	ExcessHet	0	none	0.02766700000000002	2	56	0.02766700000000002
chr13-045397536-CAAAAA-CAAAAAAA	chr13	45397536	CAAAAA	CAAAAAAA	71351	ExcessHet	0	none	1.6699999999999994e-4	0	56	1.6699999999999994e-4
chr13-045397606-G-A	chr13	45397606	G	A	429826	PASS	0.11508	mid	0.08353500000000003	3	30	0.11508
chr13-045397626-G-A	chr13	45397626	G	A	88	PASS	0	none	0	0	16	1e-6
chr13-045397627-C-T	chr13	45397627	C	T	29727	PASS	0.086034	afr	0.005758	0	16	0.086034
chr13-045397699-AAAT-A	chr13	45397699	AAAT	A	6485.97	PASS	9.837e-5	nfe	2.08e-4	0	0	2.08e-4
chr13-045397699-AAAT-AAATAAT	chr13	45397699	AAAT	AAATAAT	6485.97	PASS	0	none	9.370000000000004e-4	0	0	9.370000000000004e-4
chr13-045398485-TAAA-T	chr13	45398485	TAAA	T	99134.97	PASS	0	none	6.080000000000004e-4	0	0	6.080000000000004e-4
chr13-045398485-TAAA-TA	chr13	45398485	TAAA	TA	99134.97	PASS	0	none	0.01461699999999999	0	0	0.01461699999999999
chr13-045398485-TAAA-TAA	chr13	45398485	TAAA	TAA	99134.97	PASS	0	none	0.04302700000000001	0	0	0.04302700000000001
chr13-045398485-TAAA-TAAAA	chr13	45398485	TAAA	TAAAA	99134.97	PASS	0	none	0.005884	0	0	0.005884
chr13-045398485-TAAA-TAAAAA	chr13	45398485	TAAA	TAAAAA	99134.97	PASS	0	none	2.08e-4	0	0	2.08e-4
chr13-045398485-TAAA-TAAAAAA	chr13	45398485	TAAA	TAAAAAA	99134.97	PASS	0	none	9e-6	0	0	9e-6
chr13-045398485-TAAA-TAAAAAAA	chr13	45398485	TAAA	TAAAAAAA	99134.97	PASS	0	none	9e-6	0	0	9e-6
chr13-045399096-GAAAAA-*	chr13	45399096	GAAAAA	*	1441578	ExcessHet	0	none	8.210000000000002e-4	0	116	8.210000000000002e-4
chr13-045399096-GAAAAA-AAAAAA	chr13	45399096	GAAAAA	AAAAAA	1441578	ExcessHet	0	none	0.002664	0	116	0.002664
chr13-045399096-GAAAAA-G	chr13	45399096	GAAAAA	G	1441578	ExcessHet	0	none	0	0	116	1e-6
chr13-045399096-GAAAAA-GA	chr13	45399096	GAAAAA	GA	1441578	ExcessHet	0	none	7.099999999999998e-5	0	116	7.099999999999998e-5
chr13-045399096-GAAAAA-GAA	chr13	45399096	GAAAAA	GAA	1441578	ExcessHet	0	none	9.160000000000004e-4	0	116	9.160000000000004e-4
chr13-045399096-GAAAAA-GAAA	chr13	45399096	GAAAAA	GAAA	1441578	ExcessHet	0	none	0.01795300000000002	1	116	0.01795300000000002
chr13-045399096-GAAAAA-GAAAA	chr13	45399096	GAAAAA	GAAAA	1441578	ExcessHet	0	none	0.235127	40	116	0.235127
chr13-045399096-GAAAAA-GAAAAAA	chr13	45399096	GAAAAA	GAAAAAA	1441578	ExcessHet	0	none	0.14994800000000005	15	116	0.14994800000000005
chr13-045399096-GAAAAA-GAAAAAAA	chr13	45399096	GAAAAA	GAAAAAAA	1441578	ExcessHet	0	none	0.00647	0	116	0.00647
chr13-045399096-GAAAAA-GAAAAAAAA	chr13	45399096	GAAAAA	GAAAAAAAA	1441578	ExcessHet	0	none	3.6000000000000035e-4	0	116	3.6000000000000035e-4
chr13-045399096-GAAAAA-GAAAAAAAAA	chr13	45399096	GAAAAA	GAAAAAAAAA	1441578	ExcessHet	0	none	9e-6	0	116	9e-6
chr13-045399097-A-*	chr13	45399097	A	*	319	PASS	0	none	0.25351699999999955	41	92	0.25351699999999955
chr13-045399097-A-G	chr13	45399097	A	G	319	PASS	2.2532e-4	sas	0	0	92	2.2532e-4
chr13-045399136-C-T	chr13	45399136	C	T	319647	PASS	0.036981	nfe	0.02828300000000001	6	134	0.036981
chr13-045401063-A-T	chr13	45401063	A	T	17869	PASS	0.006004	eas	0.00139899999999999	2	134	0.006004
chr13-045401106-T-G	chr13	45401106	T	G	238134	PASS	0.019857	nfe	0.01050299999999999	3	134	0.019857
chr13-045402214-G-A	chr13	45402214	G	A	2601173	PASS	0.38886	afr	0.168305	21	134	0.38886
chr13-045404540-C-*	chr13	45404540	C	*	4008389	PASS	0	none	0	0	132	1e-6
chr13-045404540-C-T	chr13	45404540	C	T	4008389	PASS	0.42451	nfe	0.3280159999999996	55	132	0.42451
chr13-045406007-G-A	chr13	45406007	G	A	134941	PASS	0.010087	nfe	0.007483	2	134	0.010087
chr13-045406088-ATTT-A	chr13	45406088	ATTT	A	2602832	ExcessHet	0	none	9e-6	0	98	9e-6
chr13-045406088-ATTT-AT	chr13	45406088	ATTT	AT	2602832	ExcessHet	0	none	0.006003	0	98	0.006003
chr13-045406088-ATTT-ATT	chr13	45406088	ATTT	ATT	2602832	ExcessHet	0	none	0.18822000000000003	23	98	0.18822000000000003
chr13-045406088-ATTT-ATTTT	chr13	45406088	ATTT	ATTTT	2602832	ExcessHet	0	none	0.2990289999999999	28	98	0.2990289999999999
chr13-045406088-ATTT-ATTTTT	chr13	45406088	ATTT	ATTTTT	2602832	ExcessHet	0	none	0.02655900000000001	6	98	0.02655900000000001
chr13-045406088-ATTT-ATTTTTT	chr13	45406088	ATTT	ATTTTTT	2602832	ExcessHet	0	none	6.330000000000003e-4	0	98	6.330000000000003e-4
chr13-045406088-ATTT-ATTTTTTTT	chr13	45406088	ATTT	ATTTTTTTT	2602832	ExcessHet	0	none	0	0	98	1e-6
chr13-045406088-ATTT-TTTT	chr13	45406088	ATTT	TTTT	2602832	ExcessHet	0	none	4.950000000000003e-4	0	98	4.950000000000003e-4
chr13-045408799-G-A	chr13	45408799	G	A	3604705	PASS	0.67323	afr	0.4676819999999994	78	134	0.67323
chr13-045411448-T-G	chr13	45411448	T	G	3358588	PASS	0.13166	mid	0.107475	16	134	0.13166
chr13-045411473-T-A	chr13	45411473	T	A	3663428	PASS	0.22115	afr	0.148998	20	134	0.22115
chr13-045411570-G-A	chr13	45411570	G	A	3798483	PASS	0.42423	nfe	0.3273849999999996	56	134	0.42423
chr13-045411836-C-A	chr13	45411836	C	A	983009	PASS	0.42126	nfe	0.223234	0	0	0.42126
chr13-045411945-CAAAAAA-*	chr13	45411945	CAAAAAA	*	127344	PASS	0	none	2.93e-4	0	0	2.93e-4
chr13-045411945-CAAAAAA-AAAAAAA	chr13	45411945	CAAAAAA	AAAAAAA	127344	PASS	0	none	8.180000000000003e-4	0	0	8.180000000000003e-4
chr13-045411945-CAAAAAA-C	chr13	45411945	CAAAAAA	C	127344	PASS	0	none	2.2000000000000003e-5	0	0	2.2000000000000003e-5
chr13-045411945-CAAAAAA-CA	chr13	45411945	CAAAAAA	CA	127344	PASS	0	none	1.0699999999999996e-4	0	0	1.0699999999999996e-4
chr13-045411945-CAAAAAA-CAA	chr13	45411945	CAAAAAA	CAA	127344	PASS	0	none	3.3700000000000044e-4	0	0	3.3700000000000044e-4
chr13-045411945-CAAAAAA-CAAA	chr13	45411945	CAAAAAA	CAAA	127344	PASS	0	none	8.890000000000005e-4	0	0	8.890000000000005e-4
chr13-045411945-CAAAAAA-CAAAA	chr13	45411945	CAAAAAA	CAAAA	127344	PASS	0	none	0.043399	0	0	0.043399
chr13-045411945-CAAAAAA-CAAAAA	chr13	45411945	CAAAAAA	CAAAAA	127344	PASS	0	none	0.01142799999999998	0	0	0.01142799999999998
chr13-045411945-CAAAAAA-CAAAAAAA	chr13	45411945	CAAAAAA	CAAAAAAA	127344	PASS	0	none	0.002731	0	0	0.002731
chr13-045411945-CAAAAAA-CAAAAAAAA	chr13	45411945	CAAAAAA	CAAAAAAAA	127344	PASS	0	none	2.720000000000003e-4	0	0	2.720000000000003e-4
chr13-045411945-CAAAAAA-CAAAAAAAAA	chr13	45411945	CAAAAAA	CAAAAAAAAA	127344	PASS	0	none	3.6999999999999985e-5	0	0	3.6999999999999985e-5
chr13-045411945-CAAAAAA-CAAAAAAAAAA	chr13	45411945	CAAAAAA	CAAAAAAAAAA	127344	PASS	0	none	3.6999999999999985e-5	0	0	3.6999999999999985e-5
chr13-045411945-CAAAAAA-CAAAAAAAAAAAA	chr13	45411945	CAAAAAA	CAAAAAAAAAAAA	127344	PASS	0	none	3.6999999999999985e-5	0	0	3.6999999999999985e-5
chr13-045411945-CAAAAAA-CAAAAAAAAAAAAA	chr13	45411945	CAAAAAA	CAAAAAAAAAAAAA	127344	PASS	0	none	0	0	0	1e-6
chr13-045411945-CAAAAAA-CAAGAAAAAAAAA	chr13	45411945	CAAAAAA	CAAGAAAAAAAAA	127344	PASS	0	none	9e-6	0	0	9e-6
chr13-045411955-A-G	chr13	45411955	A	G	98838	PASS	0.0023072	nfe	0.03859300000000002	0	0	0.03859300000000002
chr13-045418577-T-G	chr13	45418577	T	G	86319	PASS	0	none	9e-6	0	0	9e-6
chr13-045418577-T-TGAG	chr13	45418577	T	TGAG	86319	PASS	0.41192	nfe	0.04231000000000002	0	0	0.41192
chr13-045436063-T-C	chr13	45436063	T	C	31	PASS	0	none	0	0	4	1e-6
chr13-045436109-ATT-A	chr13	45436109	ATT	A	1206051.97	PASS	0	none	3.6999999999999985e-5	0	48	3.6999999999999985e-5
chr13-045436109-ATT-AT	chr13	45436109	ATT	AT	1206051.97	PASS	0	none	0.2660039999999996	20	48	0.2660039999999996
chr13-045436109-ATT-ATTT	chr13	45436109	ATT	ATTT	1206051.97	PASS	0	none	0.00120199999999999	0	48	0.00120199999999999
chr13-045436110-T-*	chr13	45436110	T	*	38	VQSRTrancheSNP99.90to99.95	0	none	0.2660969999999996	20	46	0.2660969999999996
chr13-045436110-T-A	chr13	45436110	T	A	38	VQSRTrancheSNP99.90to99.95	0	none	9e-6	0	46	9e-6
chr13-045436334-A-C	chr13	45436334	A	C	7502305	PASS	0.42975	nfe	0.33882199999999996	55	132	0.42975
chr13-045436398-C-T	chr13	45436398	C	T	175180	PASS	0.090622	afr	0.006706	1	134	0.090622
chr13-045436446-A-G	chr13	45436446	A	G	3447754	PASS	0.12269	mid	0.10476200000000002	16	134	0.12269
chr13-045436541-C-T	chr13	45436541	C	T	12398354	PASS	0.43358	nfe	0.3341119999999998	56	134	0.43358
chr13-045464820-G-A	chr13	45464820	G	A	606682	PASS	0.0018685	nfe	5.870000000000004e-4	0	134	0.0018685
chr13-045464820-G-T	chr13	45464820	G	T	606682	PASS	0.12101	afr	0.060734	6	134	0.12101
chr13-045464996-C-T	chr13	45464996	C	T	1490	PASS	4.9046e-4	amr	0	1	134	4.9046e-4
chr13-045465041-C-T	chr13	45465041	C	T	11260	PASS	2.0313e-4	amr	1.88e-4	1	134	2.0313e-4
chr13-045465272-G-T	chr13	45465272	G	T	7065641	PASS	0.43888	amr	0.3175529999999999	60	134	0.43888
chr13-045465726-G-C	chr13	45465726	G	C	62050	PASS	0.050825	nfe	0.02894700000000002	0	0	0.050825
chr13-045476064-G-A	chr13	45476064	G	A	1310	PASS	2.08e-6	nfe	9e-6	1	134	9e-6
chr13-045476065-T-A	chr13	45476065	T	A	1310	PASS	2.05e-6	nfe	9e-6	1	134	9e-6
chr13-045476384-T-C	chr13	45476384	T	C	9598005	PASS	0.57314	mid	0.446208	57	134	0.57314
chr13-045481090-G-A	chr13	45481090	G	A	40394	PASS	0.09155	eas	0.003499	1	132	0.09155
chr13-045481400-G-C	chr13	45481400	G	C	481	PASS	2.53e-6	nfe	0	1	126	2.53e-6
chr13-045482258-T-A	chr13	45482258	T	A	29955	PASS	0.0034008	nfe	0.002314	2	134	0.0034008
chr13-045482259-TA-T	chr13	45482259	TA	T	29946.97	PASS	0.003293	nfe	0.002314	2	134	0.003293
chr13-045482348-A-G	chr13	45482348	A	G	50727	PASS	0.031989	afr	0.003245	1	134	0.031989
chr13-045483151-G-A	chr13	45483151	G	A	627884	PASS	0.15056	afr	0.06495200000000001	4	128	0.15056
chr13-045483374-A-G	chr13	45483374	A	G	511427	PASS	0.31191	afr	0.03881300000000002	1	134	0.31191
chr13-045483390-A-G	chr13	45483390	A	G	19545	PASS	0.0025184	sas	0.00194099999999999	2	134	0.0025184
chr13-045491100-G-A	chr13	45491100	G	A	1123942	PASS	0.32993	afr	0.091842	4	132	0.32993
chr13-045492028-T-C	chr13	45492028	T	C	6404917	PASS	0.83716	amr	0.761636	117	134	0.83716
chr13-045492057-G-A	chr13	45492057	G	A	908784	PASS	0.33641	afr	0.091471	5	134	0.33641
chr13-045493458-G-A	chr13	45493458	G	A	9618336	PASS	0.57201	mid	0.44280099999999994	57	134	0.57201
chr13-045493771-T-G	chr13	45493771	T	G	165	PASS	2.556e-5	nfe	9e-6	0	64	2.556e-5
chr13-045493866-G-GA	chr13	45493866	G	GA	1069005	PASS	0	none	9e-6	0	0	9e-6
chr13-045493866-G-GT	chr13	45493866	G	GT	1069005	PASS	0.82022	amr	0.4430239999999993	0	0	0.82022
chr13-045493866-G-T	chr13	45493866	G	T	1069005	PASS	0	none	5.2999999999999994e-5	0	0	5.2999999999999994e-5
chr13-045496374-T-C	chr13	45496374	T	C	45546	PASS	0.033485	afr	0.00269	1	132	0.033485
chr13-045496375-A-AT	chr13	45496375	A	AT	44051	PASS	0.029688	afr	0.002665	1	132	0.029688
chr13-045496375-A-T	chr13	45496375	A	T	44051	PASS	2.42e-6	nfe	0	0	132	2.42e-6
chr13-045503153-AAT-A	chr13	45503153	AAT	A	18043	PASS	2.489e-5	nfe	1.88e-4	0	126	1.88e-4
chr13-045503153-AAT-AATAT	chr13	45503153	AAT	AATAT	18043	PASS	0	none	0.01039599999999999	3	126	0.01039599999999999
chr13-045503153-AAT-AATATAT	chr13	45503153	AAT	AATATAT	18043	PASS	0	none	2.2000000000000003e-5	0	126	2.2000000000000003e-5
chr13-045503153-AAT-TAT	chr13	45503153	AAT	TAT	18043	PASS	0	none	3.6999999999999985e-5	0	126	3.6999999999999985e-5
chr13-045503164-ATG-*	chr13	45503164	ATG	*	61247.97	PASS	0	none	3.6999999999999985e-5	0	116	3.6999999999999985e-5
chr13-045503164-ATG-A	chr13	45503164	ATG	A	61247.97	PASS	0.0085668	eas	0.03733000000000001	8	116	0.03733000000000001
chr13-045503165-T-*	chr13	45503165	T	*	769	PASS	0	none	0.03742300000000001	8	102	0.03742300000000001
chr13-045503165-T-A	chr13	45503165	T	A	769	PASS	0	none	0	0	102	1e-6
chr13-045503165-T-C	chr13	45503165	T	C	769	PASS	2.1191e-4	eas	2.2000000000000003e-5	0	102	2.1191e-4
chr13-045503166-G-*	chr13	45503166	G	*	9241079	PASS	0	none	0.035046	8	120	0.035046
chr13-045503166-G-A	chr13	45503166	G	A	9241079	PASS	0.89054	amr	0.8381620000000004	100	120	0.89054
chr13-045503246-G-A	chr13	45503246	G	A	18543483	PASS	0.93804	amr	0.8904710000000003	122	134	0.93804
chr13-045503246-G-T	chr13	45503246	G	T	18543483	PASS	0	none	0	0	134	1e-6
chr13-045511729-A-*	chr13	45511729	A	*	15142843	PASS	0	none	2.2000000000000003e-5	0	134	2.2000000000000003e-5
chr13-045511729-A-G	chr13	45511729	A	G	15142843	PASS	0.93301	amr	0.8813940000000007	122	134	0.93301
chr13-045511729-A-T	chr13	45511729	A	T	15142843	PASS	7.6e-6	amr	5.2999999999999994e-5	0	134	5.2999999999999994e-5
chr13-045512064-C-T	chr13	45512064	C	T	200788	PASS	0.046514	nfe	0.03067100000000002	2	132	0.046514
chr13-045512146-T-A	chr13	45512146	T	A	3321863	PASS	0.83798	amr	0.6954250000000003	83	94	0.83798
chr13-045512146-T-C	chr13	45512146	T	C	3321863	PASS	0	none	0	0	94	1e-6
chr13-045519149-C-G	chr13	45519149	C	G	6213191	PASS	0.43793	amr	0.3236579999999994	60	134	0.43793
chr13-045524859-T-C	chr13	45524859	T	C	6010104	PASS	0.82979	mid	0.7358	110	134	0.82979
chr13-045525108-A-G	chr13	45525108	A	G	12447612	PASS	0.85503	amr	0.7487990000000004	110	134	0.85503
chr13-045529800-A-G	chr13	45529800	A	G	14334967	PASS	0.85492	amr	0.7478510000000004	110	134	0.85492
chr13-045529995-G-A	chr13	45529995	G	A	9039575	PASS	0	none	0	0	134	1e-6
chr13-045529995-G-C	chr13	45529995	G	C	9039575	PASS	0.90705	amr	0.8397280000000006	114	134	0.90705
chr13-045530697-G-A	chr13	45530697	G	A	19188	PASS	0.0015279	nfe	7.740000000000004e-4	1	134	0.0015279
chr13-045530714-C-T	chr13	45530714	C	T	462361	PASS	0.076055	afr	0.02571	5	134	0.076055
chr13-045530886-AT-A	chr13	45530886	AT	A	2881924.97	PASS	0.41734	amr	0.3089909999999995	60	134	0.41734
chr13-045530887-T-*	chr13	45530887	T	*	4417	PASS	0	none	0.3089909999999995	60	134	0.3089909999999995
chr13-045530887-T-A	chr13	45530887	T	A	4417	PASS	2.721e-5	nfe	2.09e-4	0	134	2.09e-4
chr13-045531107-TAAG-T	chr13	45531107	TAAG	T	275596.97	PASS	0.32152	afr	0.05705400000000001	1	20	0.32152
chr13-045534497-CTT-C	chr13	45534497	CTT	C	52141.97	PASS	5.44e-6	nfe	9e-6	0	110	9e-6
chr13-045534497-CTT-CT	chr13	45534497	CTT	CT	52141.97	PASS	0	none	0.02267600000000001	5	110	0.02267600000000001
chr13-045534497-CTT-CTTT	chr13	45534497	CTT	CTTT	52141.97	PASS	0	none	0.01340099999999999	1	110	0.01340099999999999
chr13-045534497-CTT-CTTTT	chr13	45534497	CTT	CTTTT	52141.97	PASS	0	none	1.0799999999999996e-4	0	110	1.0799999999999996e-4
chr13-045534508-TCCATTCTAATTGC-CCCATTCTAATTGC	chr13	45534508	TCCATTCTAATTGC	CCCATTCTAATTGC	3611203	PASS	0	none	0.6261690000000003	109	134	0.6261690000000003
chr13-045534508-TCCATTCTAATTGC-T	chr13	45534508	TCCATTCTAATTGC	T	3611203	PASS	0	none	2.5100000000000014e-4	0	134	2.5100000000000014e-4
chr13-045534508-TCCATTCTAATTGC-TCCCATTCTAATTGC	chr13	45534508	TCCATTCTAATTGC	TCCCATTCTAATTGC	3611203	PASS	0	none	0.01627500000000001	1	134	0.01627500000000001
chr13-045534508-TCCATTCTAATTGC-TTCCCATTCTAATTGC	chr13	45534508	TCCATTCTAATTGC	TTCCCATTCTAATTGC	3611203	PASS	0	none	5.2999999999999994e-5	0	134	5.2999999999999994e-5
chr13-045534508-TCCATTCTAATTGC-TTTCTAATTGC	chr13	45534508	TCCATTCTAATTGC	TTTCTAATTGC	3611203	PASS	0	none	3.6999999999999985e-5	0	134	3.6999999999999985e-5
chr13-045534544-A-G	chr13	45534544	A	G	618689	PASS	0.17464	afr	0.05776600000000001	4	134	0.17464
chr13-045534544-A-T	chr13	45534544	A	T	618689	PASS	4.66e-6	nfe	4.05e-4	0	134	4.05e-4
chr13-045534556-A-C	chr13	45534556	A	C	668428	PASS	0.18307	afr	0.058568	4	134	0.18307
chr13-045534718-T-C	chr13	45534718	T	C	30178213	PASS	0.99841	nfe	0.9910000000000004	134	134	0.99841
chr13-045534719-G-A	chr13	45534719	G	A	24360124	PASS	0.89895	amr	0.8305170000000002	114	134	0.89895
chr13-045534829-G-A	chr13	45534829	G	A	18358	PASS	0.0026111	amr	0.00169399999999999	1	134	0.0026111
chr13-045534891-T-A	chr13	45534891	T	A	739905	PASS	0.32572	afr	0.08310100000000001	4	134	0.32572
chr13-045541171-A-T	chr13	45541171	A	T	346441	PASS	0.37169	afr	0.04421200000000002	1	124	0.37169
chr13-045541295-T-C	chr13	45541295	T	C	773520	PASS	0.39869	afr	0.04924200000000001	2	134	0.39869
chr13-045541558-C-T	chr13	45541558	C	T	1181317	PASS	0.038849	afr	0.02555100000000001	3	134	0.038849
chr13-045541572-G-A	chr13	45541572	G	A	486662	PASS	0.021576	mid	0.01029399999999999	2	134	0.021576
chr13-045541572-G-C	chr13	45541572	G	C	486662	PASS	0	none	0	0	134	1e-6
chr13-045541596-C-A	chr13	45541596	C	A	19955781	PASS	0.61017	eas	0.4024329999999994	52	134	0.61017
chr13-045541716-T-C	chr13	45541716	T	C	311849	PASS	0.094674	afr	0.01055499999999999	2	134	0.094674
chr13-045541773-C-A	chr13	45541773	C	A	11163871	PASS	2.023e-5	sas	2.2000000000000003e-5	0	134	2.2000000000000003e-5
chr13-045541773-C-T	chr13	45541773	C	T	11163871	PASS	0.71605	afr	0.5012780000000006	63	134	0.71605
chr13-045545134-A-G	chr13	45545134	A	G	1361	PASS	3e-5	nfe	9e-6	1	134	3e-5
chr13-045549742-C-G	chr13	45549742	C	G	24786	PASS	0.0029213	afr	0.002339	1	130	0.0029213
chr13-045549819-C-T	chr13	45549819	C	T	19360	PASS	0.023449	afr	0.00115599999999999	1	132	0.023449
chr13-045549833-C-T	chr13	45549833	C	T	737665	PASS	0.12227	sas	0.04267500000000002	8	132	0.12227
chr13-045549921-T-C	chr13	45549921	T	C	186027	PASS	0.011239	mid	0.00588	1	134	0.011239
chr13-045550137-ACACCTCAGTCAAACCCCT-A	chr13	45550137	ACACCTCAGTCAAACCCCT	A	79698.97	PASS	0.0050661	afr	0.002791	1	134	0.0050661
chr13-045550142-T-*	chr13	45550142	T	*	1345	PASS	0	none	0.002791	1	134	0.002791
chr13-045550142-T-C	chr13	45550142	T	C	1345	PASS	3.401e-5	sas	9e-6	0	134	3.401e-5
chr13-045550144-A-*	chr13	45550144	A	*	1965	PASS	0	none	0.002791	1	134	0.002791
chr13-045550144-A-G	chr13	45550144	A	G	1965	PASS	4.811e-5	nfe	3.6999999999999985e-5	0	134	4.811e-5
chr13-045550152-C-*	chr13	45550152	C	*	184	PASS	0	none	0.002791	1	134	0.002791
chr13-045550152-C-T	chr13	45550152	C	T	184	PASS	6.946e-5	sas	0	0	134	6.946e-5
chr13-045550155-T-*	chr13	45550155	T	*	15632275	PASS	0	none	0.002791	1	134	0.002791
chr13-045550155-T-A	chr13	45550155	T	A	15632275	PASS	0.81801	afr	0.5762310000000004	65	134	0.81801
chr13-045550245-C-T	chr13	45550245	C	T	766568	PASS	0.043744	mid	0.02425300000000001	4	134	0.043744
chr13-045561265-TTG-CTG	chr13	45561265	TTG	CTG	33101	PASS	0	none	0.002364	1	134	0.002364
chr13-045561265-TTG-T	chr13	45561265	TTG	T	33101	PASS	1.03e-6	nfe	0	0	134	1.03e-6
chr13-045561668-G-A	chr13	45561668	G	A	17113	PASS	0.0026859	sas	8.450000000000003e-4	1	134	0.0026859
chr13-045561668-G-C	chr13	45561668	G	C	17113	PASS	1.682e-5	amr	0	0	134	1.682e-5
chr13-045561668-G-T	chr13	45561668	G	T	17113	PASS	5.1204e-4	eas	8.9e-5	0	134	5.1204e-4
chr13-045563526-A-G	chr13	45563526	A	G	3576	PASS	0.0025749	sas	2.09e-4	1	134	0.0025749
chr13-045563653-T-C	chr13	45563653	T	C	8564	PASS	0.0029453	sas	2.2999999999999995e-4	1	134	0.0029453
chr13-045563672-T-C	chr13	45563672	T	C	2032980	PASS	0.13948	afr	0.077176	3	134	0.13948
chr13-045563702-T-C	chr13	45563702	T	C	13701887	PASS	0.70827	eas	0.5024690000000006	61	134	0.70827
chr13-045563779-T-C	chr13	45563779	T	C	65417	PASS	0.028636000000000002	afr	0.002115	1	134	0.028636000000000002
chr13-045568507-G-A	chr13	45568507	G	A	17293	PASS	0.022965	afr	0.00115599999999999	1	134	0.022965
chr13-045568530-A-G	chr13	45568530	A	G	17058	PASS	0.023024	afr	0.00118099999999999	1	134	0.023024
chr13-045574720-A-G	chr13	45574720	A	G	8961222	PASS	0.82495	afr	0.5996960000000007	70	134	0.82495
chr13-045574807-CTGG-C	chr13	45574807	CTGG	C	270164.97	PASS	0.081397	afr	0.00849599999999998	0	134	0.081397
chr13-045574807-CTGG-CG	chr13	45574807	CTGG	CG	270164.97	PASS	0	none	2.2000000000000003e-5	0	134	2.2000000000000003e-5
chr13-045574807-CTGG-CGG	chr13	45574807	CTGG	CGG	270164.97	PASS	0	none	0.00108399999999999	1	134	0.00108399999999999
chr13-045574807-CTGG-CTTGG	chr13	45574807	CTGG	CTTGG	270164.97	PASS	0	none	7.099999999999998e-5	0	134	7.099999999999998e-5
chr13-045574808-TGG-*	chr13	45574808	TGG	*	2567366	ExcessHet	0	none	0.00956499999999999	1	132	0.00956499999999999
chr13-045574808-TGG-GGG	chr13	45574808	TGG	GGG	2567366	ExcessHet	0	none	3.6999999999999985e-5	0	132	3.6999999999999985e-5
chr13-045574808-TGG-T	chr13	45574808	TGG	T	2567366	ExcessHet	6.748e-5	nfe	1.27e-4	0	132	1.27e-4
chr13-045574808-TGG-TG	chr13	45574808	TGG	TG	2567366	ExcessHet	0	none	0.42069699999999965	61	132	0.42069699999999965
chr13-045574808-TGG-TGCGG	chr13	45574808	TGG	TGCGG	2567366	ExcessHet	0	none	7.099999999999998e-5	0	132	7.099999999999998e-5
chr13-045574808-TGG-TGGG	chr13	45574808	TGG	TGGG	2567366	ExcessHet	0	none	0.022377	1	132	0.022377
chr13-045574808-TGG-TGGGG	chr13	45574808	TGG	TGGGG	2567366	ExcessHet	0	none	0.01504099999999998	0	132	0.01504099999999998
chr13-045574808-TGG-TGGGGG	chr13	45574808	TGG	TGGGGG	2567366	ExcessHet	0	none	9e-6	0	132	9e-6
chr13-045574808-TGG-TTGGG	chr13	45574808	TGG	TTGGG	2567366	ExcessHet	0	none	5.2999999999999994e-5	0	132	5.2999999999999994e-5
chr13-045574809-G-*	chr13	45574809	G	*	17106	PASS	0	none	0.4294229999999997	61	128	0.4294229999999997
chr13-045574809-G-C	chr13	45574809	G	C	17106	PASS	8.7135e-4	mid	2.2000000000000003e-5	0	128	8.7135e-4
chr13-045574809-G-GGA	chr13	45574809	G	GGA	17106	PASS	0	none	0	0	128	1e-6
chr13-045574809-G-T	chr13	45574809	G	T	17106	PASS	0.011272	afr	7.530000000000004e-4	0	128	0.011272
chr13-045574999-A-G	chr13	45574999	A	G	23195	PASS	0.022923	afr	0.00115599999999999	1	134	0.022923
chr13-045575043-A-*	chr13	45575043	A	*	4133	PASS	0	none	2.2000000000000003e-5	0	134	2.2000000000000003e-5
chr13-045575043-A-C	chr13	45575043	A	C	4133	PASS	0.0028206	sas	2.09e-4	1	134	0.0028206
chr13-045579993-AATT-A	chr13	45579993	AATT	A	2316424.97	PASS	0.26092	afr	0.08192100000000001	11	134	0.26092
chr13-045580121-C-G	chr13	45580121	C	G	813088	PASS	0.26116	afr	0.083209	11	134	0.26116
chr13-045580614-A-G	chr13	45580614	A	G	2060348	PASS	0.26541	afr	0.08401300000000002	11	134	0.26541
chr13-045596339-A-G	chr13	45596339	A	G	124190	PASS	0.029581	afr	0.003195	1	134	0.029581
chr13-045596474-C-T	chr13	45596474	C	T	23515228	PASS	0.50275	nfe	0.4021349999999994	57	134	0.50275
chr13-045596486-A-T	chr13	45596486	A	T	6067998	PASS	0.27619	eas	0.09077400000000002	11	134	0.27619
chr13-045596584-CCCAGATACTCTTCCTCCT-*	chr13	45596584	CCCAGATACTCTTCCTCCT	*	38838664.97	PASS	0	none	9e-6	0	134	9e-6
chr13-045596584-CCCAGATACTCTTCCTCCT-C	chr13	45596584	CCCAGATACTCTTCCTCCT	C	38838664.97	PASS	0.50298	nfe	0.4022169999999994	57	134	0.50298
chr13-045596585-C-*	chr13	45596585	C	*	2407	PASS	0	none	0.4022709999999994	57	134	0.4022709999999994
chr13-045596585-C-T	chr13	45596585	C	T	2407	PASS	0	none	0	0	134	1e-6
chr13-045596589-ATACTCTTCCTCCTCCAGATGCTCTTCCTTCCCCAGG-*	chr13	45596589	ATACTCTTCCTCCTCCAGATGCTCTTCCTTCCCCAGG	*	30850.97	PASS	0	none	0.4022709999999994	57	134	0.4022709999999994
chr13-045596589-ATACTCTTCCTCCTCCAGATGCTCTTCCTTCCCCAGG-A	chr13	45596589	ATACTCTTCCTCCTCCAGATGCTCTTCCTTCCCCAGG	A	30850.97	PASS	0.0097235	eas	1.47e-4	0	134	0.0097235
chr13-045596592-C-*	chr13	45596592	C	*	3443	PASS	0	none	0.4024599999999994	57	134	0.4024599999999994
chr13-045596592-C-A	chr13	45596592	C	A	3443	PASS	0	none	0	0	134	1e-6
chr13-045596596-T-*	chr13	45596596	T	*	3428	PASS	0	none	0.4024599999999994	57	134	0.4024599999999994
chr13-045596596-T-A	chr13	45596596	T	A	3428	PASS	0	none	0	0	134	1e-6
chr13-045596602-T-*	chr13	45596602	T	*	3414.97	VQSRTrancheINDEL95.00to96.00	0	none	0.4024599999999994	57	134	0.4024599999999994
chr13-045596602-T-TCAATATAATCTTCCTTCTCCAGATACCCTTCCTTCC	chr13	45596602	T	TCAATATAATCTTCCTTCTCCAGATACCCTTCCTTCC	3414.97	VQSRTrancheINDEL95.00to96.00	0	none	0	0	134	1e-6
chr13-045596790-C-T	chr13	45596790	C	T	164317	PASS	0.0054521	nfe	0.002115	1	134	0.0054521
chr13-045682173-C-T	chr13	45682173	C	T	18580	PASS	0	none	0.013805	0	0	0.013805
chr13-045682441-AAG-*	chr13	45682441	AAG	*	9178	PASS	0	none	3.590000000000004e-4	0	0	3.590000000000004e-4
chr13-045682441-AAG-A	chr13	45682441	AAG	A	9178	PASS	0	none	7.950000000000004e-4	0	0	7.950000000000004e-4
chr13-045682441-AAG-AGAG	chr13	45682441	AAG	AGAG	9178	PASS	0	none	0	0	0	1e-6
chr13-045682441-AAG-GAG	chr13	45682441	AAG	GAG	9178	PASS	0	none	0.003309	0	0	0.003309
chr13-045682442-AG-*	chr13	45682442	AG	*	34693	PASS	0	none	0.00127299999999999	0	0	0.00127299999999999
chr13-045682442-AG-A	chr13	45682442	AG	A	34693	PASS	0	none	0.003259	0	0	0.003259
chr13-045682442-AG-GG	chr13	45682442	AG	GG	34693	PASS	0	none	0.01359599999999999	0	0	0.01359599999999999
chr13-045682443-GA-*	chr13	45682443	GA	*	33716	PASS	0	none	0.004757	0	0	0.004757
chr13-045682443-GA-AA	chr13	45682443	GA	AA	33716	PASS	0	none	0.01372699999999999	0	0	0.01372699999999999
chr13-045682443-GA-G	chr13	45682443	GA	G	33716	PASS	0	none	0	0	0	1e-6
chr13-045682443-GA-GAA	chr13	45682443	GA	GAA	33716	PASS	0	none	0.003436	0	0	0.003436
chr13-045682443-GA-GAAA	chr13	45682443	GA	GAAA	33716	PASS	0	none	9e-6	0	0	9e-6
chr13-045687457-C-T	chr13	45687457	C	T	1047502	PASS	0.46592	sas	0.212635	5	12	0.46592
chr13-045687541-C-A	chr13	45687541	C	A	1722	PASS	0	none	5.2999999999999994e-5	0	48	5.2999999999999994e-5
chr13-045687541-C-G	chr13	45687541	C	G	1722	PASS	5.4573e-4	nfe	1.0799999999999996e-4	1	48	5.4573e-4
chr13-045687541-C-T	chr13	45687541	C	T	1722	PASS	0	none	0	0	48	1e-6
chr13-045702314-C-A	chr13	45702314	C	A	5215	PASS	0.0012655	sas	1.47e-4	1	134	0.0012655
chr13-045702368-G-C	chr13	45702368	G	C	4131487	PASS	0.19944	afr	0.155621	30	134	0.19944
chr13-045702473-T-G	chr13	45702473	T	G	804957	PASS	0.042268	mid	0.02417300000000001	2	134	0.042268
chr13-045702575-G-C	chr13	45702575	G	C	412251	PASS	0.024069	sas	0.018542	1	134	0.024069
chr13-045702631-C-T	chr13	45702631	C	T	3065146	PASS	0.19842	afr	0.15632100000000002	31	134	0.19842
chr13-045702670-A-G	chr13	45702670	A	G	268854	PASS	0.020045	nfe	0.01377699999999999	1	134	0.020045
chr13-045702881-A-G	chr13	45702881	A	G	3706063	PASS	0.22642	afr	0.160494	31	134	0.22642
chr13-045702882-C-A	chr13	45702882	C	A	41216	PASS	0.018759	afr	0.00103599999999999	1	134	0.018759
chr13-045703105-A-G	chr13	45703105	A	G	46374	PASS	0.0067951	nfe	0.005082	1	132	0.0067951
chr13-045703187-T-G	chr13	45703187	T	G	546	PASS	0	none	0	1	126	1e-6
chr13-045703462-T-C	chr13	45703462	T	C	321031	PASS	0.18465	afr	0.02057500000000001	1	134	0.18465
chr13-045713133-G-GT	chr13	45713133	G	GT	13182.97	PASS	0.0014521	afr	2.9400000000000004e-4	1	134	0.0014521
chr13-045713238-C-A	chr13	45713238	C	A	3184093	PASS	0.12291	afr	0.05736400000000001	8	134	0.12291
chr13-045713370-C-T	chr13	45713370	C	T	790792	PASS	0.1183	afr	0.01167899999999999	2	134	0.1183
chr13-045713502-C-T	chr13	45713502	C	T	787112	PASS	0.054882	sas	0.01031999999999999	1	134	0.054882
chr13-045713776-C-T	chr13	45713776	C	T	161973	PASS	0.0053237	nfe	0.00249	2	134	0.0053237
chr13-045713860-G-A	chr13	45713860	G	A	324662	PASS	0.053451	sas	0.00668	1	134	0.053451
chr13-045713882-C-A	chr13	45713882	C	A	2814909	PASS	0.14624	eas	0.063276	5	134	0.14624
chr13-045714010-A-G	chr13	45714010	A	G	25121682	PASS	0.69102	nfe	0.6176960000000001	78	134	0.69102
chr13-045714467-G-A	chr13	45714467	G	A	125681	PASS	0.054797	sas	0.007612	1	134	0.054797
chr13-045714571-TTTTCTTTCTTTC-CTTTCTTTCTTTC	chr13	45714571	TTTTCTTTCTTTC	CTTTCTTTCTTTC	124380	PASS	0	none	0	0	134	1e-6
chr13-045714571-TTTTCTTTCTTTC-T	chr13	45714571	TTTTCTTTCTTTC	T	124380	PASS	1.937e-5	nfe	3.6999999999999985e-5	0	134	3.6999999999999985e-5
chr13-045714571-TTTTCTTTCTTTC-TTTTC	chr13	45714571	TTTTCTTTCTTTC	TTTTC	124380	PASS	0	none	0.00120499999999999	0	134	0.00120499999999999
chr13-045714571-TTTTCTTTCTTTC-TTTTCTTTC	chr13	45714571	TTTTCTTTCTTTC	TTTTCTTTC	124380	PASS	0	none	0.002665	0	134	0.002665
chr13-045714571-TTTTCTTTCTTTC-TTTTCTTTCTTTCTTCCTTTCTTTCTTTC	chr13	45714571	TTTTCTTTCTTTC	TTTTCTTTCTTTCTTCCTTTCTTTCTTTC	124380	PASS	0	none	0	0	134	1e-6
chr13-045714571-TTTTCTTTCTTTC-TTTTCTTTCTTTCTTCCTTTCTTTCTTTCTTTCTTCCTTTCTTTCTTTC	chr13	45714571	TTTTCTTTCTTTC	TTTTCTTTCTTTCTTCCTTTCTTTCTTTCTTTCTTCCTTTCTTTCTTTC	124380	PASS	0	none	0	0	134	1e-6
chr13-045714571-TTTTCTTTCTTTC-TTTTCTTTCTTTCTTCCTTTCTTTCTTTCTTTCTTTCTTTC	chr13	45714571	TTTTCTTTCTTTC	TTTTCTTTCTTTCTTCCTTTCTTTCTTTCTTTCTTTCTTTC	124380	PASS	0	none	2.2000000000000003e-5	0	134	2.2000000000000003e-5
chr13-045714571-TTTTCTTTCTTTC-TTTTCTTTCTTTCTTCCTTTCTTTCTTTCTTTCTTTCTTTCTTTCTTTCTTTC	chr13	45714571	TTTTCTTTCTTTC	TTTTCTTTCTTTCTTCCTTTCTTTCTTTCTTTCTTTCTTTCTTTCTTTCTTTC	124380	PASS	0	none	5.2999999999999994e-5	0	134	5.2999999999999994e-5
chr13-045714571-TTTTCTTTCTTTC-TTTTCTTTCTTTCTTCCTTTCTTTCTTTCTTTCTTTCTTTCTTTCTTTCTTTCTTTC	chr13	45714571	TTTTCTTTCTTTC	TTTTCTTTCTTTCTTCCTTTCTTTCTTTCTTTCTTTCTTTCTTTCTTTCTTTCTTTC	124380	PASS	0	none	3.3800000000000046e-4	0	134	3.3800000000000046e-4
chr13-045714571-TTTTCTTTCTTTC-TTTTCTTTCTTTCTTCCTTTCTTTCTTTCTTTCTTTCTTTCTTTCTTTCTTTCTTTCTTTC	chr13	45714571	TTTTCTTTCTTTC	TTTTCTTTCTTTCTTCCTTTCTTTCTTTCTTTCTTTCTTTCTTTCTTTCTTTCTTTCTTTC	124380	PASS	0	none	2.9400000000000004e-4	0	134	2.9400000000000004e-4
chr13-045714571-TTTTCTTTCTTTC-TTTTCTTTCTTTCTTCCTTTCTTTCTTTCTTTCTTTCTTTCTTTCTTTCTTTCTTTCTTTCTTTC	chr13	45714571	TTTTCTTTCTTTC	TTTTCTTTCTTTCTTCCTTTCTTTCTTTCTTTCTTTCTTTCTTTCTTTCTTTCTTTCTTTCTTTC	124380	PASS	0	none	2.7300000000000035e-4	0	134	2.7300000000000035e-4
chr13-045714571-TTTTCTTTCTTTC-TTTTCTTTCTTTCTTCCTTTCTTTCTTTCTTTCTTTCTTTCTTTCTTTCTTTCTTTCTTTCTTTCTTTC	chr13	45714571	TTTTCTTTCTTTC	TTTTCTTTCTTTCTTCCTTTCTTTCTTTCTTTCTTTCTTTCTTTCTTTCTTTCTTTCTTTCTTTCTTTC	124380	PASS	0	none	8.9e-5	0	134	8.9e-5
chr13-045714571-TTTTCTTTCTTTC-TTTTCTTTCTTTCTTCCTTTCTTTCTTTCTTTCTTTCTTTCTTTCTTTCTTTCTTTCTTTCTTTCTTTCTTTC	chr13	45714571	TTTTCTTTCTTTC	TTTTCTTTCTTTCTTCCTTTCTTTCTTTCTTTCTTTCTTTCTTTCTTTCTTTCTTTCTTTCTTTCTTTCTTTC	124380	PASS	0	none	5.2999999999999994e-5	0	134	5.2999999999999994e-5
chr13-045714571-TTTTCTTTCTTTC-TTTTCTTTCTTTCTTCCTTTCTTTCTTTCTTTCTTTCTTTCTTTCTTTCTTTCTTTCTTTCTTTCTTTCTTTCTTTCTTTC	chr13	45714571	TTTTCTTTCTTTC	TTTTCTTTCTTTCTTCCTTTCTTTCTTTCTTTCTTTCTTTCTTTCTTTCTTTCTTTCTTTCTTTCTTTCTTTCTTTCTTTC	124380	PASS	0	none	0	0	134	1e-6
chr13-045714571-TTTTCTTTCTTTC-TTTTCTTTCTTTCTTTC	chr13	45714571	TTTTCTTTCTTTC	TTTTCTTTCTTTCTTTC	124380	PASS	0	none	0.006861	1	134	0.006861
chr13-045714571-TTTTCTTTCTTTC-TTTTCTTTCTTTCTTTCTTTC	chr13	45714571	TTTTCTTTCTTTC	TTTTCTTTCTTTCTTTCTTTC	124380	PASS	0	none	7.099999999999998e-5	0	134	7.099999999999998e-5
chr13-045714571-TTTTCTTTCTTTC-TTTTCTTTCTTTCTTTCTTTCTTTCTTTC	chr13	45714571	TTTTCTTTCTTTC	TTTTCTTTCTTTCTTTCTTTCTTTCTTTC	124380	PASS	0	none	9e-6	0	134	9e-6
chr13-045714571-TTTTCTTTCTTTC-TTTTCTTTCTTTCTTTCTTTCTTTCTTTCTTTCTTTCTTTCTTTC	chr13	45714571	TTTTCTTTCTTTC	TTTTCTTTCTTTCTTTCTTTCTTTCTTTCTTTCTTTCTTTCTTTC	124380	PASS	0	none	2.2000000000000003e-5	0	134	2.2000000000000003e-5
chr13-045714571-TTTTCTTTCTTTC-TTTTCTTTCTTTCTTTCTTTCTTTCTTTCTTTCTTTCTTTCTTTCTTTC	chr13	45714571	TTTTCTTTCTTTC	TTTTCTTTCTTTCTTTCTTTCTTTCTTTCTTTCTTTCTTTCTTTCTTTC	124380	PASS	0	none	5.2999999999999994e-5	0	134	5.2999999999999994e-5
chr13-045714571-TTTTCTTTCTTTC-TTTTCTTTCTTTCTTTCTTTCTTTCTTTCTTTCTTTCTTTCTTTCTTTCTTTC	chr13	45714571	TTTTCTTTCTTTC	TTTTCTTTCTTTCTTTCTTTCTTTCTTTCTTTCTTTCTTTCTTTCTTTCTTTC	124380	PASS	0	none	1.0799999999999996e-4	0	134	1.0799999999999996e-4
chr13-045714571-TTTTCTTTCTTTC-TTTTCTTTCTTTCTTTCTTTCTTTCTTTCTTTCTTTCTTTCTTTCTTTCTTTCTTTC	chr13	45714571	TTTTCTTTCTTTC	TTTTCTTTCTTTCTTTCTTTCTTTCTTTCTTTCTTTCTTTCTTTCTTTCTTTCTTTC	124380	PASS	0	none	1.27e-4	0	134	1.27e-4
chr13-045714571-TTTTCTTTCTTTC-TTTTCTTTCTTTCTTTCTTTCTTTCTTTCTTTCTTTCTTTCTTTCTTTCTTTCTTTCTTTC	chr13	45714571	TTTTCTTTCTTTC	TTTTCTTTCTTTCTTTCTTTCTTTCTTTCTTTCTTTCTTTCTTTCTTTCTTTCTTTCTTTC	124380	PASS	0	none	2.2000000000000003e-5	0	134	2.2000000000000003e-5
chr13-045714571-TTTTCTTTCTTTC-TTTTCTTTCTTTCTTTCTTTCTTTCTTTCTTTCTTTCTTTCTTTCTTTCTTTCTTTCTTTCTTTC	chr13	45714571	TTTTCTTTCTTTC	TTTTCTTTCTTTCTTTCTTTCTTTCTTTCTTTCTTTCTTTCTTTCTTTCTTTCTTTCTTTCTTTC	124380	PASS	0	none	1.88e-4	0	134	1.88e-4
chr13-045714571-TTTTCTTTCTTTC-TTTTCTTTCTTTCTTTCTTTCTTTCTTTCTTTCTTTCTTTCTTTCTTTCTTTCTTTCTTTCTTTCTTTC	chr13	45714571	TTTTCTTTCTTTC	TTTTCTTTCTTTCTTTCTTTCTTTCTTTCTTTCTTTCTTTCTTTCTTTCTTTCTTTCTTTCTTTCTTTC	124380	PASS	0	none	5.2999999999999994e-5	0	134	5.2999999999999994e-5
chr13-045782795-CCCCAG-C	chr13	45782795	CCCCAG	C	54713.97	PASS	0.33382	nfe	0.02794200000000001	0	0	0.33382
chr13-045782990-C-G	chr13	45782990	C	G	53703	PASS	0.16277	eas	0.02374300000000001	0	0	0.16277
chr13-045783268-ATT-*	chr13	45783268	ATT	*	25090.97	PASS	0	none	2.2000000000000003e-5	0	134	2.2000000000000003e-5
chr13-045783268-ATT-A	chr13	45783268	ATT	A	25090.97	PASS	0.0074933	afr	0.004237	1	134	0.0074933
chr13-045783268-ATT-AT	chr13	45783268	ATT	AT	25090.97	PASS	0	none	0.003702	0	134	0.003702
chr13-045783268-ATT-ATTT	chr13	45783268	ATT	ATTT	25090.97	PASS	0	none	9e-6	0	134	9e-6
chr13-045783269-TTAAAAAA-*	chr13	45783269	TTAAAAAA	*	222011	PASS	0	none	0.006783	1	134	0.006783
chr13-045783269-TTAAAAAA-ATAAAAAA	chr13	45783269	TTAAAAAA	ATAAAAAA	222011	PASS	0	none	0.00932899999999998	2	134	0.00932899999999998
chr13-045783269-TTAAAAAA-T	chr13	45783269	TTAAAAAA	T	222011	PASS	5.794e-5	sas	9e-6	0	134	5.794e-5
chr13-045783269-TTAAAAAA-TAAATAAAAAA	chr13	45783269	TTAAAAAA	TAAATAAAAAA	222011	PASS	0	none	1.0799999999999996e-4	0	134	1.0799999999999996e-4
chr13-045783269-TTAAAAAA-TAATAAAAAA	chr13	45783269	TTAAAAAA	TAATAAAAAA	222011	PASS	0	none	0.00789799999999998	0	134	0.00789799999999998
chr13-045783269-TTAAAAAA-TATAAAAAA	chr13	45783269	TTAAAAAA	TATAAAAAA	222011	PASS	0	none	0.004569	0	134	0.004569
chr13-045783270-TAAA-*	chr13	45783270	TAAA	*	1451137	PASS	0	none	0.003018	0	124	0.003018
chr13-045783270-TAAA-AAAA	chr13	45783270	TAAA	AAAA	1451137	PASS	0	none	0.028812	3	124	0.028812
chr13-045783270-TAAA-T	chr13	45783270	TAAA	T	1451137	PASS	2.54e-6	nfe	0	0	124	2.54e-6
chr13-045783270-TAAA-TA	chr13	45783270	TAAA	TA	1451137	PASS	0	none	0.00144799999999999	0	124	0.00144799999999999
chr13-045783270-TAAA-TAA	chr13	45783270	TAAA	TAA	1451137	PASS	0	none	0.04814400000000002	14	124	0.04814400000000002
chr13-045783270-TAAA-TAAAA	chr13	45783270	TAAA	TAAAA	1451137	PASS	0	none	0.178855	45	124	0.178855
chr13-045783270-TAAA-TAAAAA	chr13	45783270	TAAA	TAAAAA	1451137	PASS	0	none	0.00932799999999998	1	124	0.00932799999999998
chr13-045783270-TAAA-TAAAAAA	chr13	45783270	TAAA	TAAAAAA	1451137	PASS	0	none	1.0799999999999996e-4	0	124	1.0799999999999996e-4
chr13-045784146-G-C	chr13	45784146	G	C	4956	PASS	8.22e-6	nfe	5.2999999999999994e-5	1	134	5.2999999999999994e-5
chr13-045784185-CAACAAACAAACAAACA-AAACAAACAAACAAACA	chr13	45784185	CAACAAACAAACAAACA	AAACAAACAAACAAACA	10960710	PASS	0	none	0	0	132	1e-6
chr13-045784185-CAACAAACAAACAAACA-C	chr13	45784185	CAACAAACAAACAAACA	C	10960710	PASS	5.489e-5	nfe	9e-6	0	132	5.489e-5
chr13-045784185-CAACAAACAAACAAACA-CAACA	chr13	45784185	CAACAAACAAACAAACA	CAACA	10960710	PASS	0	none	5.2999999999999994e-5	0	132	5.2999999999999994e-5
chr13-045784185-CAACAAACAAACAAACA-CAACAAACA	chr13	45784185	CAACAAACAAACAAACA	CAACAAACA	10960710	PASS	0	none	0.01013699999999999	0	132	0.01013699999999999
chr13-045784185-CAACAAACAAACAAACA-CAACAAACAAACA	chr13	45784185	CAACAAACAAACAAACA	CAACAAACAAACA	10960710	PASS	0	none	0.5223800000000006	75	132	0.5223800000000006
chr13-045784185-CAACAAACAAACAAACA-CAACAAACAAACAAACAAACA	chr13	45784185	CAACAAACAAACAAACA	CAACAAACAAACAAACAAACA	10960710	PASS	0	none	0.085564	8	132	0.085564
chr13-045784185-CAACAAACAAACAAACA-CAACAAACAAACAAACAAACAAACA	chr13	45784185	CAACAAACAAACAAACA	CAACAAACAAACAAACAAACAAACA	10960710	PASS	0	none	0.00867699999999999	0	132	0.00867699999999999
chr13-045784185-CAACAAACAAACAAACA-CAACAAACAAACAAACAAACAAACAAACA	chr13	45784185	CAACAAACAAACAAACA	CAACAAACAAACAAACAAACAAACAAACA	10960710	PASS	0	none	2.2000000000000003e-5	0	132	2.2000000000000003e-5
chr13-045851716-C-T	chr13	45851716	C	T	185543	PASS	0.081383	eas	0.01249199999999999	1	134	0.081383
chr13-045956629-T-G	chr13	45956629	T	G	4699	PASS	0	none	0.002656	0	0	0.002656
chr13-045959707-C-G	chr13	45959707	C	G	177852	PASS	0.046602	sas	0.01703900000000002	1	134	0.046602
chr13-045959732-A-C	chr13	45959732	A	C	30332	PASS	0.004632	nfe	0.002741	3	134	0.004632
chr13-045963426-GTTTT-G	chr13	45963426	GTTTT	G	79500	PASS	0	none	0	0	0	1e-6
chr13-045963426-GTTTT-GT	chr13	45963426	GTTTT	GT	79500	PASS	0	none	3.6999999999999985e-5	0	0	3.6999999999999985e-5
chr13-045963426-GTTTT-GTT	chr13	45963426	GTTTT	GTT	79500	PASS	0	none	0.00119999999999999	0	0	0.00119999999999999
chr13-045963426-GTTTT-GTTT	chr13	45963426	GTTTT	GTTT	79500	PASS	0	none	0.01731800000000001	0	0	0.01731800000000001
chr13-045963426-GTTTT-GTTTTT	chr13	45963426	GTTTT	GTTTTT	79500	PASS	0	none	0.02908000000000002	0	0	0.02908000000000002
chr13-045963426-GTTTT-GTTTTTT	chr13	45963426	GTTTT	GTTTTTT	79500	PASS	0	none	0.00166299999999999	0	0	0.00166299999999999
chr13-045963426-GTTTT-GTTTTTTT	chr13	45963426	GTTTT	GTTTTTTT	79500	PASS	0	none	5.2999999999999994e-5	0	0	5.2999999999999994e-5
chr13-045963426-GTTTT-TTTTT	chr13	45963426	GTTTT	TTTTT	79500	PASS	0	none	0	0	0	1e-6
chr13-045963622-G-A	chr13	45963622	G	A	2136936	PASS	0.31555	sas	0.22417	34	132	0.31555
chr13-045967538-T-A	chr13	45967538	T	A	17624886	PASS	0.8499	afr	0.6888710000000002	91	134	0.8499
chr13-045968063-G-A	chr13	45968063	G	A	12409	PASS	0.0011663	mid	4.950000000000003e-4	1	134	0.0011663
chr13-045970569-G-A	chr13	45970569	G	A	23756	PASS	0.0093804	mid	0.00214	1	134	0.0093804
chr13-045975926-G-GT	chr13	45975926	G	GT	27542936.97	VQSRTrancheINDEL97.00to99.00	0.99841	nfe	0.985147	134	134	0.99841
chr13-045980123-G-A	chr13	45980123	G	A	1157	PASS	2.516e-5	nfe	0	0	134	2.516e-5
chr13-045980123-G-T	chr13	45980123	G	T	1157	PASS	1.4203e-4	nfe	2.2000000000000003e-5	1	134	1.4203e-4
chr13-045985209-C-T	chr13	45985209	C	T	474178	PASS	0.042741	nfe	0.03407500000000001	3	134	0.042741
chr13-045985568-T-C	chr13	45985568	T	C	1216981	PASS	0.048458	sas	0.01938700000000001	1	134	0.048458
chr13-045988791-C-T	chr13	45988791	C	T	215981	PASS	0.013846	nfe	0.006628	2	134	0.013846
chr13-045988800-A-G	chr13	45988800	A	G	23254638	PASS	0.84895	afr	0.6915790000000003	91	134	0.84895
chr13-045988993-C-A	chr13	45988993	C	A	21415	PASS	1.94e-6	nfe	0	0	134	1.94e-6
chr13-045988993-C-T	chr13	45988993	C	T	21415	PASS	0.0011031	sas	2.09e-4	1	134	0.0011031
chr13-045989196-G-A	chr13	45989196	G	A	2091	PASS	2.0774e-4	nfe	5.2999999999999994e-5	1	134	2.0774e-4
chr13-045989218-T-A	chr13	45989218	T	A	765	PASS	0	none	0	0	134	1e-6
chr13-045989218-T-G	chr13	45989218	T	G	765	PASS	1.44e-6	nfe	0	1	134	1.44e-6
chr13-046003474-GA-AA	chr13	46003474	GA	AA	16679	PASS	0	none	0.00108399999999999	0	128	0.00108399999999999
chr13-046003474-GA-G	chr13	46003474	GA	G	16679	PASS	2.221e-5	nfe	1.6699999999999994e-4	0	128	1.6699999999999994e-4
chr13-046003474-GA-GAA	chr13	46003474	GA	GAA	16679	PASS	0	none	0.01251599999999998	2	128	0.01251599999999998
chr13-046003474-GA-GAAA	chr13	46003474	GA	GAAA	16679	PASS	0	none	9e-6	0	128	9e-6
chr13-046003474-GA-GAAAA	chr13	46003474	GA	GAAAA	16679	PASS	0	none	0	0	128	1e-6
chr13-046010000-T-C	chr13	46010000	T	C	2157	PASS	0.0015721	nfe	7.250000000000005e-4	0	18	0.0015721
chr13-046020484-T-C	chr13	46020484	T	C	342295	PASS	0.020734	mid	0.01537999999999999	2	134	0.020734
chr13-046042327-A-C	chr13	46042327	A	C	3957344	PASS	0.36246	afr	0.3070189999999995	42	134	0.36246
chr13-046044891-T-*	chr13	46044891	T	*	5630371	PASS	0	none	0	0	134	1e-6
chr13-046044891-T-A	chr13	46044891	T	A	5630371	PASS	0	none	0	0	134	1e-6
chr13-046044891-T-C	chr13	46044891	T	C	5630371	PASS	0.85139	afr	0.711129	93	134	0.85139
chr13-046044933-C-CA	chr13	46044933	C	CA	318949	PASS	0	none	0	0	134	1e-6
chr13-046044933-C-T	chr13	46044933	C	T	318949	PASS	0.054012	mid	0.02404100000000001	1	134	0.054012
chr13-046044936-T-C	chr13	46044936	T	C	3806540	PASS	0.3264	nfe	0.2767499999999994	38	134	0.3264
chr13-046045108-GAAA-*	chr13	46045108	GAAA	*	114725	ExcessHet	0	none	3.6999999999999985e-5	0	112	3.6999999999999985e-5
chr13-046045108-GAAA-AAAA	chr13	46045108	GAAA	AAAA	114725	ExcessHet	0	none	2.2999999999999995e-4	0	112	2.2999999999999995e-4
chr13-046045108-GAAA-G	chr13	46045108	GAAA	G	114725	ExcessHet	0	none	0	0	112	1e-6
chr13-046045108-GAAA-GA	chr13	46045108	GAAA	GA	114725	ExcessHet	0	none	3.160000000000005e-4	0	112	3.160000000000005e-4
chr13-046045108-GAAA-GAA	chr13	46045108	GAAA	GAA	114725	ExcessHet	0	none	0.01837300000000001	1	112	0.01837300000000001
chr13-046045108-GAAA-GAAAA	chr13	46045108	GAAA	GAAAA	114725	ExcessHet	0	none	0.06465600000000002	1	112	0.06465600000000002
chr13-046045108-GAAA-GAAAAA	chr13	46045108	GAAA	GAAAAA	114725	ExcessHet	0	none	7.740000000000004e-4	0	112	7.740000000000004e-4
chr13-046045108-GAAA-TAAA	chr13	46045108	GAAA	TAAA	114725	ExcessHet	0	none	9e-6	0	112	9e-6
chr13-046045181-TC-AC	chr13	46045181	TC	AC	8477824	PASS	0	none	9e-6	0	134	9e-6
chr13-046045181-TC-CC	chr13	46045181	TC	CC	8477824	PASS	0	none	0.710507	93	134	0.710507
chr13-046045181-TC-T	chr13	46045181	TC	T	8477824	PASS	0	none	9e-6	0	134	9e-6
chr13-046045361-A-G	chr13	46045361	A	G	348172	PASS	0.047322	sas	0.01730200000000001	1	134	0.047322
chr13-046045361-A-T	chr13	46045361	A	T	348172	PASS	0	none	0	0	134	1e-6
chr13-046045644-TAAA-*	chr13	46045644	TAAA	*	561895	ExcessHet	0	none	7.099999999999998e-5	0	100	7.099999999999998e-5
chr13-046045644-TAAA-AAAA	chr13	46045644	TAAA	AAAA	561895	ExcessHet	0	none	0.007528	0	100	0.007528
chr13-046045644-TAAA-T	chr13	46045644	TAAA	T	561895	ExcessHet	0	none	9e-6	0	100	9e-6
chr13-046045644-TAAA-TA	chr13	46045644	TAAA	TA	561895	ExcessHet	0	none	0.00913799999999998	2	100	0.00913799999999998
chr13-046045644-TAAA-TAA	chr13	46045644	TAAA	TAA	561895	ExcessHet	0	none	0.237478	31	100	0.237478
chr13-046045644-TAAA-TAAAA	chr13	46045644	TAAA	TAAAA	561895	ExcessHet	0	none	0.039629	1	100	0.039629
chr13-046045644-TAAA-TAAAAA	chr13	46045644	TAAA	TAAAAA	561895	ExcessHet	0	none	1.0799999999999996e-4	0	100	1.0799999999999996e-4
chr13-046051996-GA-G	chr13	46051996	GA	G	12845.97	PASS	0	none	1.47e-4	0	0	1.47e-4
chr13-046051996-GA-GAA	chr13	46051996	GA	GAA	12845.97	PASS	0	none	2.2899999999999996e-4	0	0	2.2899999999999996e-4
chr13-046051996-GA-GAAA	chr13	46051996	GA	GAAA	12845.97	PASS	0	none	1.0699999999999996e-4	0	0	1.0699999999999996e-4
chr13-046051996-GA-GAAAA	chr13	46051996	GA	GAAAA	12845.97	PASS	0	none	1.47e-4	0	0	1.47e-4
chr13-046051996-GA-GAAAAA	chr13	46051996	GA	GAAAAA	12845.97	PASS	0	none	1.27e-4	0	0	1.27e-4
chr13-046051996-GA-GAAAAAA	chr13	46051996	GA	GAAAAAA	12845.97	PASS	0	none	3.3700000000000044e-4	0	0	3.3700000000000044e-4
chr13-046051996-GA-GAAAAAAA	chr13	46051996	GA	GAAAAAAA	12845.97	PASS	0	none	3.3700000000000044e-4	0	0	3.3700000000000044e-4
chr13-046051996-GA-GAAAAAAAA	chr13	46051996	GA	GAAAAAAAA	12845.97	PASS	0	none	0.00190899999999999	0	0	0.00190899999999999
chr13-046051996-GA-GAAAAAAAAA	chr13	46051996	GA	GAAAAAAAAA	12845.97	PASS	0	none	0.00149199999999999	0	0	0.00149199999999999
chr13-046051996-GA-GAAAAAAAAAA	chr13	46051996	GA	GAAAAAAAAAA	12845.97	PASS	0	none	9.130000000000004e-4	0	0	9.130000000000004e-4
chr13-046051996-GA-GAAAAAAAAAAA	chr13	46051996	GA	GAAAAAAAAAAA	12845.97	PASS	0	none	2.500000000000001e-4	0	0	2.500000000000001e-4
chr13-046051996-GA-GAAAAAAAAAAAAA	chr13	46051996	GA	GAAAAAAAAAAAAA	12845.97	PASS	0	none	9e-6	0	0	9e-6
chr13-046051996-GA-GAAAAAAAAAAAAAA	chr13	46051996	GA	GAAAAAAAAAAAAAA	12845.97	PASS	0	none	9e-6	0	0	9e-6
chr13-046051996-GA-GACAAAAA	chr13	46051996	GA	GACAAAAA	12845.97	PASS	0	none	9e-6	0	0	9e-6
chr13-046052106-T-A	chr13	46052106	T	A	55229	PASS	0	none	0	0	0	1e-6
chr13-046052106-T-C	chr13	46052106	T	C	55229	PASS	0.13322	eas	0.02010600000000002	0	0	0.13322
chr13-046052320-CG-C	chr13	46052320	CG	C	121038.97	PASS	0.039195	afr	0.01075999999999998	1	122	0.039195
chr13-046052320-CG-CGG	chr13	46052320	CG	CGG	121038.97	PASS	0	none	0.01434999999999999	9	122	0.01434999999999999
chr13-046052320-CG-CGGG	chr13	46052320	CG	CGGG	121038.97	PASS	0	none	0.002815	0	122	0.002815
chr13-046052320-CG-CGGGG	chr13	46052320	CG	CGGGG	121038.97	PASS	0	none	3.160000000000005e-4	0	122	3.160000000000005e-4
chr13-046052320-CG-CGGGGG	chr13	46052320	CG	CGGGGG	121038.97	PASS	0	none	2.2000000000000003e-5	0	122	2.2000000000000003e-5
chr13-046052326-G-A	chr13	46052326	G	A	891528	PASS	1.5735e-4	nfe	5.2999999999999994e-5	0	132	1.5735e-4
chr13-046052326-G-C	chr13	46052326	G	C	891528	PASS	5.7028e-4	afr	5.2999999999999994e-5	0	132	5.7028e-4
chr13-046052326-G-GGC	chr13	46052326	G	GGC	891528	PASS	9.9245e-4	afr	0	0	132	9.9245e-4
chr13-046052326-G-T	chr13	46052326	G	T	891528	PASS	0.32334	sas	0.08937300000000001	35	132	0.32334
chr13-046052725-T-C	chr13	46052725	T	C	76773	PASS	0.019697	nfe	0.004646	4	134	0.019697
chr13-046053304-A-T	chr13	46053304	A	T	1086651	PASS	0.33613	nfe	0.234952	22	76	0.33613
chr13-046053345-C-G	chr13	46053345	C	G	3215056	PASS	0.85555	afr	0.6214250000000002	77	108	0.85555
chr13-046053542-T-A	chr13	46053542	T	A	14261377	PASS	0	none	0	0	134	1e-6
chr13-046053542-T-C	chr13	46053542	T	C	14261377	PASS	0.99112	eas	0.950894	123	134	0.99112
chr13-046055809-A-G	chr13	46055809	A	G	11011240	PASS	0.85916	afr	0.7007850000000005	91	134	0.85916
chr13-046055860-C-*	chr13	46055860	C	*	8650912	PASS	0	none	0	0	134	1e-6
chr13-046055860-C-A	chr13	46055860	C	A	8650912	PASS	0.85189	afr	0.6986460000000004	91	134	0.85189
chr13-046055860-C-G	chr13	46055860	C	G	8650912	PASS	0	none	0	0	134	1e-6
chr13-046058091-A-C	chr13	46058091	A	C	15816908	PASS	0.8657	afr	0.7299500000000007	94	134	0.8657
chr13-046058128-A-G	chr13	46058128	A	G	565	PASS	8.43e-6	eas	0	1	134	8.43e-6
chr13-046064691-G-A	chr13	46064691	G	A	1906152	PASS	0.28385	eas	0.08811700000000001	9	134	0.28385
chr13-046067189-TA-T	chr13	46067189	TA	T	4550240.97	PASS	0.38231	afr	0.3002619999999999	41	130	0.38231
chr13-046067189-TA-TAA	chr13	46067189	TA	TAA	4550240.97	PASS	0	none	0.38060399999999966	47	130	0.38060399999999966
chr13-046067189-TA-TAAA	chr13	46067189	TA	TAAA	4550240.97	PASS	0	none	1.6699999999999994e-4	0	130	1.6699999999999994e-4
chr13-046067331-A-G	chr13	46067331	A	G	5870099	PASS	0.37835	afr	0.31549999999999984	43	134	0.37835
chr13-046067346-T-C	chr13	46067346	T	C	15965850	PASS	0.87073	afr	0.735637	92	134	0.87073
chr13-046067550-A-G	chr13	46067550	A	G	2720570	PASS	0.3763	afr	0.3078559999999995	43	134	0.3763
chr13-046073959-C-T	chr13	46073959	C	T	4367638	PASS	0.38412	afr	0.3142039999999997	43	134	0.38412
chr13-046074025-C-T	chr13	46074025	C	T	50018	PASS	0.007302	nfe	0.005133	1	134	0.007302
chr13-046082534-A-G	chr13	46082534	A	G	13462824	PASS	0.8559	afr	0.7323330000000007	92	134	0.8559
chr13-046096575-C-T	chr13	46096575	C	T	32813	PASS	0.10207	nfe	0.023531	0	0	0.10207
chr13-046096594-A-G	chr13	46096594	A	G	27205	PASS	0.20831	nfe	0.01905300000000001	0	0	0.20831
chr13-046099790-T-C	chr13	46099790	T	C	62515	PASS	0.47338	nfe	0.04637600000000001	0	0	0.47338
chr13-046104904-G-A	chr13	46104904	G	A	3871346	PASS	0.64366	eas	0.193148	22	134	0.64366
chr13-046105064-T-C	chr13	46105064	T	C	1385	PASS	1.2544e-4	nfe	0	1	134	1.2544e-4
chr13-046127039-G-C	chr13	46127039	G	C	175960	PASS	0.19546	nfe	0.03848700000000002	0	0	0.19546
chr13-046127039-G-T	chr13	46127039	G	T	175960	PASS	1.4161e-4	nfe	0	0	0	1.4161e-4
chr13-046127098-A-T	chr13	46127098	A	T	1960125	PASS	0.97092	eas	0.45760199999999945	0	0	0.97092
chr13-046127236-T-A	chr13	46127236	T	A	1006120	PASS	0.41311	eas	0.206604	14	34	0.41311
chr13-046127543-G-A	chr13	46127543	G	A	130404	PASS	0.035094	amr	0.00588	2	134	0.035094
chr13-046130810-G-A	chr13	46130810	G	A	846	PASS	2.009e-5	eas	0	1	134	2.009e-5
chr13-046130933-C-A	chr13	46130933	C	A	2821800	PASS	0.2077	nfe	0.138637	27	134	0.2077
chr13-046130933-C-T	chr13	46130933	C	T	2821800	PASS	4.8861e-4	eas	7.099999999999998e-5	0	134	4.8861e-4
chr13-046130952-C-A	chr13	46130952	C	A	124435	PASS	0.044206	afr	0.006318	1	134	0.044206
chr13-046131089-A-G	chr13	46131089	A	G	162150	PASS	0.027959	nfe	0.02131500000000002	4	134	0.027959
chr13-046134063-A-C	chr13	46134063	A	C	100724	PASS	0.045075	afr	0.00668	1	134	0.045075
chr13-046134156-T-C	chr13	46134156	T	C	26191182	PASS	0.96069	sas	0.8909310000000004	124	134	0.96069
chr13-046134328-AT-A	chr13	46134328	AT	A	4299.97	PASS	2.0393e-4	amr	0.00142399999999999	0	132	0.00142399999999999
chr13-046134328-AT-ATT	chr13	46134328	AT	ATT	4299.97	PASS	0	none	0.003753	0	132	0.003753
chr13-046142283-C-A	chr13	46142283	C	A	138739	PASS	0.013707	nfe	0.006137	1	134	0.013707
chr13-046142283-C-T	chr13	46142283	C	T	138739	PASS	0	none	0	0	134	1e-6
chr13-046142548-T-C	chr13	46142548	T	C	635813	PASS	0.21418	afr	0.049108	4	134	0.21418
chr13-046142912-T-C	chr13	46142912	T	C	1960469	PASS	0.42673	amr	0.239614	5	10	0.42673
chr13-046143202-C-A	chr13	46143202	C	A	573686	PASS	0.21971	afr	0.05116400000000001	4	134	0.21971
chr13-046143202-C-T	chr13	46143202	C	T	573686	PASS	3.26e-6	nfe	0	0	134	3.26e-6
chr13-046144368-T-C	chr13	46144368	T	C	366103	PASS	0.057559	sas	0.027407	7	134	0.057559
chr13-046144587-T-C	chr13	46144587	T	C	769360	PASS	0.21368	afr	0.05006900000000002	4	134	0.21368
chr13-046144587-T-G	chr13	46144587	T	G	769360	PASS	0	none	9e-6	0	134	9e-6
chr13-046147164-C-T	chr13	46147164	C	T	17411	PASS	0.001621	sas	7.510000000000005e-4	1	134	0.001621
chr13-046148223-C-T	chr13	46148223	C	T	51370	PASS	0.031941	amr	0.00575	2	130	0.031941
chr13-046148255-G-A	chr13	46148255	G	A	541193	PASS	0.034451	sas	0.002215	0	132	0.034451
chr13-046148255-G-C	chr13	46148255	G	C	541193	PASS	0.22806	afr	0.051589	4	132	0.22806
chr13-046148308-A-C	chr13	46148308	A	C	777241	PASS	0.24023	afr	0.05442400000000002	4	134	0.24023
chr13-046148568-C-CTTAA	chr13	46148568	C	CTTAA	6177053.97	PASS	0.71243	afr	0.4744709999999994	76	134	0.71243
chr13-046148755-A-G	chr13	46148755	A	G	15995	PASS	0.022957	amr	0.003893	0	16	0.022957
chr13-046148769-AAT-A	chr13	46148769	AAT	A	11203.97	PASS	1.522e-5	nfe	0	0	6	1.522e-5
chr13-046148769-AAT-AATAT	chr13	46148769	AAT	AATAT	11203.97	PASS	0	none	0.002656	0	6	0.002656
chr13-046151128-A-*	chr13	46151128	A	*	1387	PASS	0	none	0.007224	0	134	0.007224
chr13-046151128-A-AG	chr13	46151128	A	AG	1387	PASS	0	none	9e-6	0	134	9e-6
chr13-046151128-A-G	chr13	46151128	A	G	1387	PASS	0.011476	amr	1.6699999999999994e-4	1	134	0.011476
chr13-046151135-T-C	chr13	46151135	T	C	85937	PASS	0.034178	amr	0.005905	2	134	0.034178
chr13-046153270-T-*	chr13	46153270	T	*	2597348	PASS	0	none	9e-6	0	46	9e-6
chr13-046153270-T-A	chr13	46153270	T	A	2597348	PASS	0	none	0	0	46	1e-6
chr13-046153270-T-C	chr13	46153270	T	C	2597348	PASS	0.95519	eas	0.7493060000000005	43	46	0.95519
chr13-046154789-C-T	chr13	46154789	C	T	12075738	PASS	0.62789	sas	0.5294430000000007	60	134	0.62789
chr13-046154977-A-C	chr13	46154977	A	C	126138	PASS	0.067798	eas	0.009068	2	134	0.067798
chr13-046156372-C-T	chr13	46156372	C	T	162218	PASS	0.067853	eas	0.00885999999999999	2	134	0.067853
chr13-046158743-G-A	chr13	46158743	G	A	471221	PASS	0.023641	nfe	0.01714400000000001	3	134	0.023641
chr13-046158935-G-A	chr13	46158935	G	A	187776	PASS	0.008484	nfe	0.004544	1	134	0.008484
chr13-046159100-A-*	chr13	46159100	A	*	4589641	PASS	0	none	0	0	134	1e-6
chr13-046159100-A-G	chr13	46159100	A	G	4589641	PASS	0.50515	afr	0.28009699999999965	28	134	0.50515
chr13-046159105-A-C	chr13	46159105	A	C	1109805	PASS	0.0022234	amr	8.450000000000003e-4	0	134	0.0022234
chr13-046159105-A-G	chr13	46159105	A	G	1109805	PASS	0.37798	afr	0.054157	4	134	0.37798
chr13-046159478-A-G	chr13	46159478	A	G	29343	PASS	0.020582	afr	0.00132599999999999	1	134	0.020582
chr13-046159488-G-C	chr13	46159488	G	C	24584	PASS	0.018765	afr	9.160000000000004e-4	1	134	0.018765
chr13-046159708-G-C	chr13	46159708	G	C	339	PASS	0	none	0	1	134	1e-6
chr13-046212859-CTT-C	chr13	46212859	CTT	C	42073.97	PASS	1.53e-6	nfe	0	0	132	1.53e-6
chr13-046212859-CTT-CT	chr13	46212859	CTT	CT	42073.97	PASS	0	none	0.00135099999999999	0	132	0.00135099999999999
chr13-046212859-CTT-CTTT	chr13	46212859	CTT	CTTT	42073.97	PASS	0	none	0.015748	1	132	0.015748
chr13-046212859-CTT-CTTTT	chr13	46212859	CTT	CTTTT	42073.97	PASS	0	none	8.9e-5	0	132	8.9e-5
chr13-046212859-CTT-CTTTTTT	chr13	46212859	CTT	CTTTTTT	42073.97	PASS	0	none	3.6999999999999985e-5	0	132	3.6999999999999985e-5
chr13-046212859-CTT-CTTTTTTTTT	chr13	46212859	CTT	CTTTTTTTTT	42073.97	PASS	0	none	5.2999999999999994e-5	0	132	5.2999999999999994e-5
chr13-046212859-CTT-CTTTTTTTTTT	chr13	46212859	CTT	CTTTTTTTTTT	42073.97	PASS	0	none	9e-6	0	132	9e-6
chr13-046212859-CTT-CTTTTTTTTTTTTTT	chr13	46212859	CTT	CTTTTTTTTTTTTTT	42073.97	PASS	0	none	8.9e-5	0	132	8.9e-5
chr13-046212859-CTT-CTTTTTTTTTTTTTTTTT	chr13	46212859	CTT	CTTTTTTTTTTTTTTTTT	42073.97	PASS	0	none	0	0	132	1e-6
chr13-046212859-CTT-CTTTTTTTTTTTTTTTTTT	chr13	46212859	CTT	CTTTTTTTTTTTTTTTTTT	42073.97	PASS	0	none	0	0	132	1e-6
chr13-046227365-C-T	chr13	46227365	C	T	274	PASS	0	none	0	1	134	1e-6
chr13-046227657-C-T	chr13	46227657	C	T	969905	PASS	0.092904	afr	0.02263800000000002	3	134	0.092904
chr13-046227835-A-G	chr13	46227835	A	G	6123041	PASS	0.39079	afr	0.12776900000000002	11	134	0.39079
chr13-046227913-C-G	chr13	46227913	C	G	5461	PASS	6.5691e-4	nfe	3.6999999999999985e-5	1	134	6.5691e-4
chr13-046228042-A-G	chr13	46228042	A	G	3843907	PASS	0.18487	amr	0.08750000000000002	8	134	0.18487
chr13-046228291-A-G	chr13	46228291	A	G	566037	PASS	0.13549	afr	0.027328	3	134	0.13549
chr13-046228316-A-C	chr13	46228316	A	C	541824	PASS	0.13203	afr	0.027116	3	134	0.13203
chr13-046228522-G-A	chr13	46228522	G	A	378913	PASS	0.13088	afr	0.02746	3	134	0.13088
chr13-046228533-C-T	chr13	46228533	C	T	4283786	PASS	0.43748	afr	0.319065	40	134	0.43748
chr13-046228570-C-T	chr13	46228570	C	T	386735	PASS	0.13314	afr	0.02791200000000001	3	134	0.13314
chr13-046234381-C-G	chr13	46234381	C	G	1471290	PASS	0.23953	afr	0.09780600000000002	8	134	0.23953
chr13-046234492-G-A	chr13	46234492	G	A	2632678	PASS	0.43365	afr	0.30456199999999933	40	134	0.43365
chr13-046250221-G-A	chr13	46250221	G	A	3568	PASS	8.4966e-4	nfe	3.6000000000000035e-4	1	130	8.4966e-4
chr13-046250625-C-T	chr13	46250625	C	T	138777	PASS	0.021437	sas	0.01327799999999998	3	132	0.021437
chr13-046262066-A-G	chr13	46262066	A	G	5146718	PASS	0.98779	eas	0.7664300000000002	128	134	0.98779
chr13-046266700-T-C	chr13	46266700	T	C	701294	PASS	0.063348	amr	0.03870700000000002	5	134	0.063348
chr13-046266861-A-C	chr13	46266861	A	C	1807197	PASS	0.2752	afr	0.06239300000000001	5	134	0.2752
chr13-046267048-G-GC	chr13	46267048	G	GC	166071.97	PASS	0.012484	nfe	0.007224	3	134	0.012484
chr13-046267051-AGTGT-A	chr13	46267051	AGTGT	A	165715.97	PASS	0.012751	nfe	0.007224	3	134	0.012751
chr13-046267080-G-GAC	chr13	46267080	G	GAC	90784.97	PASS	0.0096891	nfe	0.006861	3	134	0.0096891
chr13-046270025-G-A	chr13	46270025	G	A	502	PASS	0	none	0	1	124	1e-6
chr13-046270149-A-G	chr13	46270149	A	G	3996048	PASS	0.38314	eas	0.2635499999999994	42	134	0.38314
chr13-046270417-G-A	chr13	46270417	G	A	106426	PASS	0.0084052	mid	0.002364	1	134	0.0084052
chr13-046270433-G-A	chr13	46270433	G	A	20753	PASS	8.9674e-4	nfe	4.05e-4	1	134	8.9674e-4
chr13-046270433-G-C	chr13	46270433	G	C	20753	PASS	1.611e-5	nfe	0	0	134	1.611e-5
chr13-046270492-C-A	chr13	46270492	C	A	1778195	PASS	0.12685	afr	0.05132500000000001	5	134	0.12685
chr13-046270492-C-T	chr13	46270492	C	T	1778195	PASS	1.1376e-4	nfe	9e-6	0	134	1.1376e-4
chr13-046270568-A-T	chr13	46270568	A	T	60311	PASS	0.0042262	nfe	0.00154599999999999	2	134	0.0042262
chr13-046276492-A-G	chr13	46276492	A	G	999673	PASS	0.44399	eas	0.08098300000000001	42	134	0.44399
chr13-046276820-ATGTGTG-A	chr13	46276820	ATGTGTG	A	64614.97	PASS	0.071923	afr	0.002986	0	54	0.071923
chr13-046276820-ATGTGTG-ATG	chr13	46276820	ATGTGTG	ATG	64614.97	PASS	0	none	1.27e-4	0	54	1.27e-4
chr13-046276820-ATGTGTG-ATGTG	chr13	46276820	ATGTGTG	ATGTG	64614.97	PASS	0	none	0.00842499999999999	1	54	0.00842499999999999
chr13-046276820-ATGTGTG-ATGTGTGTG	chr13	46276820	ATGTGTG	ATGTGTGTG	64614.97	PASS	0	none	2.2000000000000003e-5	0	54	2.2000000000000003e-5
chr13-046276822-GTGTGTGTA-*	chr13	46276822	GTGTGTGTA	*	723	PASS	0	none	0.01194199999999999	1	54	0.01194199999999999
chr13-046276822-GTGTGTGTA-G	chr13	46276822	GTGTGTGTA	G	723	PASS	0	none	3.6999999999999985e-5	0	54	3.6999999999999985e-5
chr13-046276822-GTGTGTGTA-TTGTGTGTA	chr13	46276822	GTGTGTGTA	TTGTGTGTA	723	PASS	0	none	0	0	54	1e-6
chr13-046276826-GTGTATATATATATATATATATATATTTATATATATATATATTTATATATATATATTCA-*	chr13	46276826	GTGTATATATATATATATATATATATTTATATATATATATATTTATATATATATATTCA	*	48842	PASS	0	none	0.003036	0	42	0.003036
chr13-046276826-GTGTATATATATATATATATATATATTTATATATATATATATTTATATATATATATTCA-ATGTATATATATATATATATATATATTTATATATATATATATTTATATATATATATTCA	chr13	46276826	GTGTATATATATATATATATATATATTTATATATATATATATTTATATATATATATTCA	ATGTATATATATATATATATATATATTTATATATATATATATTTATATATATATATTCA	48842	PASS	0	none	9e-6	0	42	9e-6
chr13-046276826-GTGTATATATATATATATATATATATTTATATATATATATATTTATATATATATATTCA-G	chr13	46276826	GTGTATATATATATATATATATATATTTATATATATATATATTTATATATATATATTCA	G	48842	PASS	0	none	9e-6	0	42	9e-6
chr13-046276826-GTGTATATATATATATATATATATATTTATATATATATATATTTATATATATATATTCA-GCATATATGTATATATATATATATATATATATTTATATATATATATATTTATATATATATATTCA	chr13	46276826	GTGTATATATATATATATATATATATTTATATATATATATATTTATATATATATATTCA	GCATATATGTATATATATATATATATATATATTTATATATATATATATTTATATATATATATTCA	48842	PASS	0	none	5.2999999999999994e-5	0	42	5.2999999999999994e-5
chr13-046276826-GTGTATATATATATATATATATATATTTATATATATATATATTTATATATATATATTCA-GCATATGTATATATATATATATATATATATTTATATATATATATATTTATATATATATATTCA	chr13	46276826	GTGTATATATATATATATATATATATTTATATATATATATATTTATATATATATATTCA	GCATATGTATATATATATATATATATATATTTATATATATATATATTTATATATATATATTCA	48842	PASS	0	none	1.27e-4	0	42	1.27e-4
chr13-046276826-GTGTATATATATATATATATATATATTTATATATATATATATTTATATATATATATTCA-GCATGTATATATATATATATATATATATTTATATATATATATATTTATATATATATATTCA	chr13	46276826	GTGTATATATATATATATATATATATTTATATATATATATATTTATATATATATATTCA	GCATGTATATATATATATATATATATATTTATATATATATATATTTATATATATATATTCA	48842	PASS	0	none	2.2000000000000003e-5	0	42	2.2000000000000003e-5
chr13-046276826-GTGTATATATATATATATATATATATTTATATATATATATATTTATATATATATATTCA-GTATATATAAATATATATATATATGTATATATATATATATATATATATTTATATATATATATATTTATATATATATATTCA	chr13	46276826	GTGTATATATATATATATATATATATTTATATATATATATATTTATATATATATATTCA	GTATATATAAATATATATATATATGTATATATATATATATATATATATTTATATATATATATATTTATATATATATATTCA	48842	PASS	0	none	0	0	42	1e-6
chr13-046276826-GTGTATATATATATATATATATATATTTATATATATATATATTTATATATATATATTCA-GTATATATATATATATATATATATATATGTATATATATATATATATATATATTTATATATATATATATTTATATATATATATTCA	chr13	46276826	GTGTATATATATATATATATATATATTTATATATATATATATTTATATATATATATTCA	GTATATATATATATATATATATATATATGTATATATATATATATATATATATTTATATATATATATATTTATATATATATATTCA	48842	PASS	0	none	0	0	42	1e-6
chr13-046276826-GTGTATATATATATATATATATATATTTATATATATATATATTTATATATATATATTCA-GTATATATATATATATATATATATGTATATATATATATATATATATATTTATATATATATATATTTATATATATATATTCA	chr13	46276826	GTGTATATATATATATATATATATATTTATATATATATATATTTATATATATATATTCA	GTATATATATATATATATATATATGTATATATATATATATATATATATTTATATATATATATATTTATATATATATATTCA	48842	PASS	0	none	9e-6	0	42	9e-6
chr13-046276826-GTGTATATATATATATATATATATATTTATATATATATATATTTATATATATATATTCA-GTATATATATATATATATATATGTATATATATATATATATATATATTTATATATATATATATTTATATATATATATTCA	chr13	46276826	GTGTATATATATATATATATATATATTTATATATATATATATTTATATATATATATTCA	GTATATATATATATATATATATGTATATATATATATATATATATATTTATATATATATATATTTATATATATATATTCA	48842	PASS	0	none	2.2000000000000003e-5	0	42	2.2000000000000003e-5
chr13-046276826-GTGTATATATATATATATATATATATTTATATATATATATATTTATATATATATATTCA-GTATATATATATATATATATATTTATATATATATATATTTATATATATATATTCA	chr13	46276826	GTGTATATATATATATATATATATATTTATATATATATATATTTATATATATATATTCA	GTATATATATATATATATATATTTATATATATATATATTTATATATATATATTCA	48842	PASS	0	none	0.002634	1	42	0.002634
chr13-046276826-GTGTATATATATATATATATATATATTTATATATATATATATTTATATATATATATTCA-GTATATATATATATATATATGTATATATATATATATATATATATTTATATATATATATATTTATATATATATATTCA	chr13	46276826	GTGTATATATATATATATATATATATTTATATATATATATATTTATATATATATATTCA	GTATATATATATATATATATGTATATATATATATATATATATATTTATATATATATATATTTATATATATATATTCA	48842	PASS	0	none	6.999999999999998e-5	0	42	6.999999999999998e-5
chr13-046276826-GTGTATATATATATATATATATATATTTATATATATATATATTTATATATATATATTCA-GTATATATATATATATATATTTATATATATATATATTTATATATATATATTCA	chr13	46276826	GTGTATATATATATATATATATATATTTATATATATATATATTTATATATATATATTCA	GTATATATATATATATATATTTATATATATATATATTTATATATATATATTCA	48842	PASS	0	none	4.260000000000005e-4	0	42	4.260000000000005e-4
chr13-046276826-GTGTATATATATATATATATATATATTTATATATATATATATTTATATATATATATTCA-GTATATATATATATATATGTATATATATATATATATATATATTTATATATATATATATTTATATATATATATTCA	chr13	46276826	GTGTATATATATATATATATATATATTTATATATATATATATTTATATATATATATTCA	GTATATATATATATATATGTATATATATATATATATATATATTTATATATATATATATTTATATATATATATTCA	48842	PASS	0	none	2.08e-4	0	42	2.08e-4
chr13-046276826-GTGTATATATATATATATATATATATTTATATATATATATATTTATATATATATATTCA-GTATATATATATATATATTTATATATATATATATTTATATATATATATTCA	chr13	46276826	GTGTATATATATATATATATATATATTTATATATATATATATTTATATATATATATTCA	GTATATATATATATATATTTATATATATATATATTTATATATATATATTCA	48842	PASS	0	none	2.08e-4	0	42	2.08e-4
chr13-046276826-GTGTATATATATATATATATATATATTTATATATATATATATTTATATATATATATTCA-GTATATATATATATATGTATATATATATATATATATATATTTATATATATATATATTTATATATATATATTCA	chr13	46276826	GTGTATATATATATATATATATATATTTATATATATATATATTTATATATATATATTCA	GTATATATATATATATGTATATATATATATATATATATATTTATATATATATATATTTATATATATATATTCA	48842	PASS	0	none	2.5100000000000014e-4	0	42	2.5100000000000014e-4
chr13-046276826-GTGTATATATATATATATATATATATTTATATATATATATATTTATATATATATATTCA-GTATATATATATATGTATATATATATATATATATATATTTATATATATATATATTTATATATATATATTCA	chr13	46276826	GTGTATATATATATATATATATATATTTATATATATATATATTTATATATATATATTCA	GTATATATATATATGTATATATATATATATATATATATTTATATATATATATATTTATATATATATATTCA	48842	PASS	0	none	3.590000000000004e-4	0	42	3.590000000000004e-4
chr13-046276826-GTGTATATATATATATATATATATATTTATATATATATATATTTATATATATATATTCA-GTATATATATATGTATATATATATATATATATATATTTATATATATATATATTTATATATATATATTCA	chr13	46276826	GTGTATATATATATATATATATATATTTATATATATATATATTTATATATATATATTCA	GTATATATATATGTATATATATATATATATATATATTTATATATATATATATTTATATATATATATTCA	48842	PASS	0	none	2.5100000000000014e-4	0	42	2.5100000000000014e-4
chr13-046276826-GTGTATATATATATATATATATATATTTATATATATATATATTTATATATATATATTCA-GTATATATATATTCA	chr13	46276826	GTGTATATATATATATATATATATATTTATATATATATATATTTATATATATATATTCA	GTATATATATATTCA	48842	PASS	0	none	4.04e-4	0	42	4.04e-4
chr13-046276826-GTGTATATATATATATATATATATATTTATATATATATATATTTATATATATATATTCA-GTATATATATGTATATATATATATATATATATATTTATATATATATATATTTATATATATATATTCA	chr13	46276826	GTGTATATATATATATATATATATATTTATATATATATATATTTATATATATATATTCA	GTATATATATGTATATATATATATATATATATATTTATATATATATATATTTATATATATATATTCA	48842	PASS	0	none	4.260000000000005e-4	0	42	4.260000000000005e-4
chr13-046276826-GTGTATATATATATATATATATATATTTATATATATATATATTTATATATATATATTCA-GTATATATATTCA	chr13	46276826	GTGTATATATATATATATATATATATTTATATATATATATATTTATATATATATATTCA	GTATATATATTCA	48842	PASS	0	none	0	0	42	1e-6
chr13-046276826-GTGTATATATATATATATATATATATTTATATATATATATATTTATATATATATATTCA-GTATATATGTATATATATATATATATATATATTTATATATATATATATTTATATATATATATTCA	chr13	46276826	GTGTATATATATATATATATATATATTTATATATATATATATTTATATATATATATTCA	GTATATATGTATATATATATATATATATATATTTATATATATATATATTTATATATATATATTCA	48842	PASS	0	none	2.5100000000000014e-4	0	42	2.5100000000000014e-4
chr13-046276826-GTGTATATATATATATATATATATATTTATATATATATATATTTATATATATATATTCA-GTATATGTATATATATATATATATATATATTTATATATATATATATTTATATATATATATTCA	chr13	46276826	GTGTATATATATATATATATATATATTTATATATATATATATTTATATATATATATTCA	GTATATGTATATATATATATATATATATATTTATATATATATATATTTATATATATATATTCA	48842	PASS	0	none	1.0799999999999996e-4	0	42	1.0799999999999996e-4
chr13-046276826-GTGTATATATATATATATATATATATTTATATATATATATATTTATATATATATATTCA-GTATGTATATATATATATATATATATATTTATATATATATATATTTATATATATATATTCA	chr13	46276826	GTGTATATATATATATATATATATATTTATATATATATATATTTATATATATATATTCA	GTATGTATATATATATATATATATATATTTATATATATATATATTTATATATATATATTCA	48842	PASS	0	none	0.00112999999999999	0	42	0.00112999999999999
chr13-046276827-T-*	chr13	46276827	T	*	3374	PASS	0	none	0.004328	1	36	0.004328
chr13-046276827-T-C	chr13	46276827	T	C	3374	PASS	0.021935	afr	6.320000000000003e-4	0	36	0.021935
chr13-046276828-GTATATATATATATATA-*	chr13	46276828	GTATATATATATATATA	*	209243	PASS	0	none	0.003821	1	40	0.003821
chr13-046276828-GTATATATATATATATA-ATATATATATATATATA	chr13	46276828	GTATATATATATATATA	ATATATATATATATATA	209243	PASS	0	none	0.045518	5	40	0.045518
chr13-046276828-GTATATATATATATATA-G	chr13	46276828	GTATATATATATATATA	G	209243	PASS	0	none	0	0	40	1e-6
chr13-046276828-GTATATATATATATATA-GTATATATA	chr13	46276828	GTATATATATATATATA	GTATATATA	209243	PASS	0	none	0	0	40	1e-6
chr13-046276828-GTATATATATATATATA-GTATATATATA	chr13	46276828	GTATATATATATATATA	GTATATATATA	209243	PASS	0	none	2.2000000000000003e-5	0	40	2.2000000000000003e-5
chr13-046276828-GTATATATATATATATA-GTATATATATATA	chr13	46276828	GTATATATATATATATA	GTATATATATATA	209243	PASS	0	none	7.960000000000004e-4	0	40	7.960000000000004e-4
chr13-046276828-GTATATATATATATATA-GTATATATATATATA	chr13	46276828	GTATATATATATATATA	GTATATATATATATA	209243	PASS	0	none	0.01157699999999998	0	40	0.01157699999999998
chr13-046276828-GTATATATATATATATA-GTATATATATATATATATA	chr13	46276828	GTATATATATATATATA	GTATATATATATATATATA	209243	PASS	0	none	0.004177	0	40	0.004177
chr13-046276828-GTATATATATATATATA-GTATATATATATATATATATA	chr13	46276828	GTATATATATATATATA	GTATATATATATATATATATA	209243	PASS	0	none	3.3700000000000044e-4	0	40	3.3700000000000044e-4
chr13-046276828-GTATATATATATATATA-GTATATATATATATATATATATA	chr13	46276828	GTATATATATATATATA	GTATATATATATATATATATATA	209243	PASS	0	none	5.2999999999999994e-5	0	40	5.2999999999999994e-5
chr13-046276828-GTATATATATATATATA-GTATATATATATATATATATATATATA	chr13	46276828	GTATATATATATATATA	GTATATATATATATATATATATATATA	209243	PASS	0	none	0	0	40	1e-6
chr13-046276828-GTATATATATATATATA-GTATATATATATATATATATATATATATATA	chr13	46276828	GTATATATATATATATA	GTATATATATATATATATATATATATATATA	209243	PASS	0	none	9e-6	0	40	9e-6
chr13-046276828-GTATATATATATATATA-GTATATATATATATATATATATATTTATATATATATATATA	chr13	46276828	GTATATATATATATATA	GTATATATATATATATATATATATTTATATATATATATATA	209243	PASS	0	none	0	0	40	1e-6
chr13-046276828-GTATATATATATATATA-GTGTATATATATATATATATATATA	chr13	46276828	GTATATATATATATATA	GTGTATATATATATATATATATATA	209243	PASS	0	none	0	0	40	1e-6
chr13-046276828-GTATATATATATATATA-GTGTGTATATATATATATATATATA	chr13	46276828	GTATATATATATATATA	GTGTGTATATATATATATATATATA	209243	PASS	0	none	0	0	40	1e-6
chr13-046276828-GTATATATATATATATA-GTGTGTATATATATATATATATATATA	chr13	46276828	GTATATATATATATATA	GTGTGTATATATATATATATATATATA	209243	PASS	0	none	2.2000000000000003e-5	0	40	2.2000000000000003e-5
chr13-046276828-GTATATATATATATATA-GTGTGTATATATATATATATATATATATA	chr13	46276828	GTATATATATATATATA	GTGTGTATATATATATATATATATATATA	209243	PASS	0	none	2.2000000000000003e-5	0	40	2.2000000000000003e-5
chr13-046276829-T-*	chr13	46276829	T	*	270	PASS	0	none	0.01725300000000001	1	16	0.01725300000000001
chr13-046276829-T-C	chr13	46276829	T	C	270	PASS	0	none	2.2000000000000003e-5	0	16	2.2000000000000003e-5
chr13-046276830-ATATATATATATATATATATATTTATATATATATATATT-*	chr13	46276830	ATATATATATATATATATATATTTATATATATATATATT	*	17771	PASS	0	none	0.01717300000000001	1	14	0.01717300000000001
chr13-046276830-ATATATATATATATATATATATTTATATATATATATATT-A	chr13	46276830	ATATATATATATATATATATATTTATATATATATATATT	A	17771	PASS	0.001668	eas	0	0	14	0.001668
chr13-046276830-ATATATATATATATATATATATTTATATATATATATATT-ATATATATATATATATT	chr13	46276830	ATATATATATATATATATATATTTATATATATATATATT	ATATATATATATATATT	17771	PASS	0	none	0	0	14	1e-6
chr13-046276830-ATATATATATATATATATATATTTATATATATATATATT-GTATATATATATATATATATATTTATATATATATATATT	chr13	46276830	ATATATATATATATATATATATTTATATATATATATATT	GTATATATATATATATATATATTTATATATATATATATT	17771	PASS	0	none	0.003539	0	14	0.003539
chr13-046276836-ATATATATATATATATTTATATATATATATATT-*	chr13	46276836	ATATATATATATATATTTATATATATATATATT	*	2656	PASS	0	none	5.170000000000003e-4	0	18	5.170000000000003e-4
chr13-046276836-ATATATATATATATATTTATATATATATATATT-A	chr13	46276836	ATATATATATATATATTTATATATATATATATT	A	2656	PASS	7.362e-5	nfe	9e-6	0	18	7.362e-5
chr13-046276836-ATATATATATATATATTTATATATATATATATT-ATATATATATATATATT	chr13	46276836	ATATATATATATATATTTATATATATATATATT	ATATATATATATATATT	2656	PASS	0	none	5.4e-4	0	18	5.4e-4
chr13-046276836-ATATATATATATATATTTATATATATATATATT-ATATATATATATATATTTATATATATATATATTTATATATATATATATT	chr13	46276836	ATATATATATATATATTTATATATATATATATT	ATATATATATATATATTTATATATATATATATTTATATATATATATATT	2656	PASS	0	none	0	0	18	1e-6
chr13-046276836-ATATATATATATATATTTATATATATATATATT-ATATATATATATTTATATATATATATATTTATATATATATATATT	chr13	46276836	ATATATATATATATATTTATATATATATATATT	ATATATATATATTTATATATATATATATTTATATATATATATATT	2656	PASS	0	none	0	0	18	1e-6
chr13-046276836-ATATATATATATATATTTATATATATATATATT-GTATATATATATATATTTATATATATATATATT	chr13	46276836	ATATATATATATATATTTATATATATATATATT	GTATATATATATATATTTATATATATATATATT	2656	PASS	0	none	0	0	18	1e-6
chr13-046276837-T-*	chr13	46276837	T	*	257	PASS	0	none	0.00132199999999999	0	18	0.00132199999999999
chr13-046276837-T-A	chr13	46276837	T	A	257	PASS	0	none	2.2000000000000003e-5	0	18	2.2000000000000003e-5
chr13-046276837-T-TAA	chr13	46276837	T	TAA	257	PASS	0	none	0	0	18	1e-6
chr13-046276838-ATATATATATATATTTATATATATATATATT-*	chr13	46276838	ATATATATATATATTTATATATATATATATT	*	12509	PASS	0	none	0.00132199999999999	0	16	0.00132199999999999
chr13-046276838-ATATATATATATATTTATATATATATATATT-A	chr13	46276838	ATATATATATATATTTATATATATATATATT	A	12509	PASS	2.5561e-4	nfe	3.6999999999999985e-5	0	16	2.5561e-4
chr13-046276838-ATATATATATATATTTATATATATATATATT-ATATATATATATATATT	chr13	46276838	ATATATATATATATTTATATATATATATATT	ATATATATATATATATT	12509	PASS	0	none	0.00176199999999999	0	16	0.00176199999999999
chr13-046276838-ATATATATATATATTTATATATATATATATT-TTATATATATATATTTATATATATATATATT	chr13	46276838	ATATATATATATATTTATATATATATATATT	TTATATATATATATTTATATATATATATATT	12509	PASS	0	none	9e-6	0	16	9e-6
chr13-046276840-ATATATATATATT-*	chr13	46276840	ATATATATATATT	*	2433.97	PASS	0	none	0.003336	0	18	0.003336
chr13-046276840-ATATATATATATT-A	chr13	46276840	ATATATATATATT	A	2433.97	PASS	0.0088935	afr	2.93e-4	0	18	0.0088935
chr13-046276843-T-*	chr13	46276843	T	*	84	PASS	0	none	0.003766	0	14	0.003766
chr13-046276843-T-G	chr13	46276843	T	G	84	PASS	0	none	9e-6	0	14	9e-6
chr13-046276843-T-TAA	chr13	46276843	T	TAA	84	PASS	0.0024662	afr	0	0	14	0.0024662
chr13-046276844-ATATATATT-*	chr13	46276844	ATATATATT	*	945	VQSRTrancheINDEL95.00to96.00	0	none	0.003741	0	16	0.003741
chr13-046276844-ATATATATT-A	chr13	46276844	ATATATATT	A	945	VQSRTrancheINDEL95.00to96.00	0	none	9e-6	0	16	9e-6
chr13-046276844-ATATATATT-TTATATATT	chr13	46276844	ATATATATT	TTATATATT	945	VQSRTrancheINDEL95.00to96.00	0	none	1.27e-4	0	16	1.27e-4
chr13-046276845-TA-*	chr13	46276845	TA	*	281	PASS	0	none	0.003766	0	16	0.003766
chr13-046276845-TA-AA	chr13	46276845	TA	AA	281	PASS	0	none	9e-6	0	16	9e-6
chr13-046276845-TA-T	chr13	46276845	TA	T	281	PASS	0	none	2.2000000000000003e-5	0	16	2.2000000000000003e-5
chr13-046276846-ATATATT-*	chr13	46276846	ATATATT	*	1447	PASS	0	none	0.003843	0	16	0.003843
chr13-046276846-ATATATT-A	chr13	46276846	ATATATT	A	1447	PASS	4.604e-5	nfe	2.08e-4	0	16	2.08e-4
chr13-046276846-ATATATT-TTATATT	chr13	46276846	ATATATT	TTATATT	1447	PASS	0	none	0	0	16	1e-6
chr13-046276847-TATATTTA-*	chr13	46276847	TATATTTA	*	1281	PASS	0	none	0.004096	0	14	0.004096
chr13-046276847-TATATTTA-AATATTTA	chr13	46276847	TATATTTA	AATATTTA	1281	PASS	0	none	0	0	14	1e-6
chr13-046276847-TATATTTA-GATATTTA	chr13	46276847	TATATTTA	GATATTTA	1281	PASS	0	none	0	0	14	1e-6
chr13-046276847-TATATTTA-T	chr13	46276847	TATATTTA	T	1281	PASS	0	none	9e-6	0	14	9e-6
chr13-046276847-TATATTTA-TTATTTA	chr13	46276847	TATATTTA	TTATTTA	1281	PASS	0	none	1.47e-4	0	14	1.47e-4
chr13-046276848-ATATT-*	chr13	46276848	ATATT	*	3064	PASS	0	none	0.004402	0	14	0.004402
chr13-046276848-ATATT-A	chr13	46276848	ATATT	A	3064	PASS	6.7796e-4	afr	2.720000000000003e-4	0	14	6.7796e-4
chr13-046276848-ATATT-TTATT	chr13	46276848	ATATT	TTATT	3064	PASS	0	none	1.6699999999999994e-4	0	14	1.6699999999999994e-4
chr13-046276849-TATTTA-*	chr13	46276849	TATTTA	*	2212.97	PASS	0	none	0.00453	0	16	0.00453
chr13-046276849-TATTTA-T	chr13	46276849	TATTTA	T	2212.97	PASS	7.1715e-4	nfe	1.27e-4	0	16	7.1715e-4
chr13-046276849-TATTTA-TTTTA	chr13	46276849	TATTTA	TTTTA	2212.97	PASS	0	none	6.780000000000002e-4	0	16	6.780000000000002e-4
chr13-046276850-ATT-*	chr13	46276850	ATT	*	609	PASS	0	none	0.00563	0	16	0.00563
chr13-046276850-ATT-A	chr13	46276850	ATT	A	609	PASS	7.7513e-4	afr	6.999999999999998e-5	0	16	7.7513e-4
chr13-046276850-ATT-TTT	chr13	46276850	ATT	TTT	609	PASS	0	none	8.9e-5	0	16	8.9e-5
chr13-046276851-TTTA-*	chr13	46276851	TTTA	*	1294.97	PASS	0	none	0.004913	0	16	0.004913
chr13-046276851-TTTA-T	chr13	46276851	TTTA	T	1294.97	PASS	0.0052251	mid	6.780000000000002e-4	0	16	0.0052251
chr13-046276851-TTTA-TATTA	chr13	46276851	TTTA	TATTA	1294.97	PASS	0	none	0	0	16	1e-6
chr13-046276852-TTATA-*	chr13	46276852	TTATA	*	60830	PASS	0	none	0.005043	0	8	0.005043
chr13-046276852-TTATA-ATATA	chr13	46276852	TTATA	ATATA	60830	PASS	0	none	0.006044	0	8	0.006044
chr13-046276852-TTATA-T	chr13	46276852	TTATA	T	60830	PASS	0.026418	afr	7.020000000000006e-4	0	8	0.026418
chr13-046276852-TTATA-TATATATATATTTATATA	chr13	46276852	TTATA	TATATATATATTTATATA	60830	PASS	0	none	0	0	8	1e-6
chr13-046276852-TTATA-TATATTTATATA	chr13	46276852	TTATA	TATATTTATATA	60830	PASS	0	none	0	0	8	1e-6
chr13-046276852-TTATA-TTA	chr13	46276852	TTATA	TTA	60830	PASS	0	none	0.02115300000000002	0	8	0.02115300000000002
chr13-046276852-TTATA-TTATATA	chr13	46276852	TTATA	TTATATA	60830	PASS	0	none	7.250000000000005e-4	0	8	7.250000000000005e-4
chr13-046276852-TTATA-TTATATATA	chr13	46276852	TTATA	TTATATATA	60830	PASS	0	none	0	0	8	1e-6
chr13-046276852-TTATA-TTTATATA	chr13	46276852	TTATA	TTTATATA	60830	PASS	0	none	0	0	8	1e-6
chr13-046276853-T-*	chr13	46276853	T	*	804	PASS	0	none	0.02427700000000001	0	8	0.02427700000000001
chr13-046276853-T-C	chr13	46276853	T	C	804	PASS	0.0010321	eas	8.9e-5	0	8	0.0010321
chr13-046276853-T-TATATATATATATATTTATATATATATATTC	chr13	46276853	T	TATATATATATATATTTATATATATATATTC	804	PASS	0	none	0	0	8	1e-6
chr13-046276853-T-TATATATATATATTC	chr13	46276853	T	TATATATATATATTC	804	PASS	0	none	0	0	8	1e-6
chr13-046276854-A-*	chr13	46276854	A	*	8782	PASS	0	none	0.02275700000000001	0	6	0.02275700000000001
chr13-046276854-A-ATATATATATATATATATT	chr13	46276854	A	ATATATATATATATATATT	8782	PASS	1.4733e-4	nfe	0	0	6	1.4733e-4
chr13-046276854-A-ATATATATATATATATT	chr13	46276854	A	ATATATATATATATATT	8782	PASS	2.1349e-4	nfe	1.47e-4	0	6	2.1349e-4
chr13-046276854-A-ATATATATATATATT	chr13	46276854	A	ATATATATATATATT	8782	PASS	7.5015e-4	nfe	5.170000000000002e-4	0	6	7.5015e-4
chr13-046276854-A-ATATATATATATT	chr13	46276854	A	ATATATATATATT	8782	PASS	0.0010882	nfe	9.859999999999992e-4	0	6	0.0010882
chr13-046276854-A-ATATATATATT	chr13	46276854	A	ATATATATATT	8782	PASS	0.0010873	nfe	7.730000000000004e-4	0	6	0.0010873
chr13-046276854-A-ATATATATT	chr13	46276854	A	ATATATATT	8782	PASS	9.1726e-4	nfe	3.160000000000005e-4	0	6	9.1726e-4
chr13-046276854-A-ATATATT	chr13	46276854	A	ATATATT	8782	PASS	0.0019011	afr	8.9e-5	0	6	0.0019011
chr13-046276854-A-ATATT	chr13	46276854	A	ATATT	8782	PASS	8.2641e-4	afr	6.999999999999998e-5	0	6	8.2641e-4
chr13-046276854-A-ATT	chr13	46276854	A	ATT	8782	PASS	0	none	3.6999999999999985e-5	0	6	3.6999999999999985e-5
chr13-046276854-A-T	chr13	46276854	A	T	8782	PASS	7.5074e-4	nfe	2.08e-4	0	6	7.5074e-4
chr13-046276868-TTA-*	chr13	46276868	TTA	*	47837	PASS	0	none	0.00100899999999999	0	16	0.00100899999999999
chr13-046276868-TTA-ATA	chr13	46276868	TTA	ATA	47837	PASS	0	none	1.87e-4	0	16	1.87e-4
chr13-046276868-TTA-T	chr13	46276868	TTA	T	47837	PASS	0.099409	afr	0.01226899999999998	0	16	0.099409
chr13-046276868-TTA-TTATA	chr13	46276868	TTA	TTATA	47837	PASS	0	none	0	0	16	1e-6
chr13-046276869-T-*	chr13	46276869	T	*	3927	PASS	0	none	0.01315899999999998	0	18	0.01315899999999998
chr13-046276869-T-C	chr13	46276869	T	C	3927	PASS	0.011303	afr	5.39e-4	0	18	0.011303
chr13-046276870-A-*	chr13	46276870	A	*	135	PASS	0	none	0.01303199999999999	0	16	0.01303199999999999
chr13-046276870-A-T	chr13	46276870	A	T	135	PASS	8.813e-5	nfe	3.6999999999999985e-5	0	16	8.813e-5
chr13-046343172-C-T	chr13	46343172	C	T	1413	PASS	0	none	2.2000000000000003e-5	1	134	2.2000000000000003e-5
chr13-046343293-C-A	chr13	46343293	C	A	1791472	PASS	0.14367	nfe	0.106454	12	134	0.14367
chr13-046343293-C-T	chr13	46343293	C	T	1791472	PASS	6.582e-5	nfe	0	0	134	6.582e-5
chr13-046343334-G-A	chr13	46343334	G	A	2672036	PASS	0.14604	nfe	0.12217600000000002	14	134	0.14604
chr13-046343543-T-C	chr13	46343543	T	C	1073	PASS	3.1e-7	nfe	0	1	134	1e-6
chr13-046343543-T-G	chr13	46343543	T	G	1073	PASS	0	none	0	0	134	1e-6
chr13-046343641-C-T	chr13	46343641	C	T	400649	PASS	0.046746	nfe	0.03535200000000002	5	134	0.046746
chr13-046344957-A-T	chr13	46344957	A	T	4345565	PASS	0.3076	nfe	0.27831499999999953	41	134	0.3076
chr13-046344960-T-TTG	chr13	46344960	T	TTG	5818145.97	PASS	0.61444	eas	0.3615109999999999	43	134	0.61444
chr13-046344974-T-C	chr13	46344974	T	C	49384	PASS	7.301e-5	amr	0	0	134	7.301e-5
chr13-046344974-T-G	chr13	46344974	T	G	49384	PASS	0.0075988	nfe	0.004161	2	134	0.0075988
chr13-046345627-T-G	chr13	46345627	T	G	5770137	PASS	0.32478	nfe	0.30990899999999955	43	134	0.32478
chr13-046345651-C-T	chr13	46345651	C	T	2214506	PASS	0.18383	amr	0.157344	27	134	0.18383
chr13-046349357-G-A	chr13	46349357	G	A	2234	PASS	2.037e-4	nfe	3.6999999999999985e-5	1	134	2.037e-4
chr13-046349494-CCT-ACT	chr13	46349494	CCT	ACT	777	PASS	0	none	2.2000000000000003e-5	1	134	2.2000000000000003e-5
chr13-046349494-CCT-C	chr13	46349494	CCT	C	777	PASS	0	none	0	0	134	1e-6
chr13-046349963-T-C	chr13	46349963	T	C	4108307	PASS	0.61564	eas	0.3529719999999997	43	134	0.61564
chr13-046350926-T-C	chr13	46350926	T	C	871	PASS	0	none	3.590000000000004e-4	0	0	3.590000000000004e-4
chr13-046351017-C-G	chr13	46351017	C	G	53271	PASS	0.090267	sas	0.03173	0	4	0.090267
chr13-046351101-GAAAA-AAAAA	chr13	46351101	GAAAA	AAAAA	27328	PASS	0	none	3.6999999999999985e-5	0	0	3.6999999999999985e-5
chr13-046351101-GAAAA-G	chr13	46351101	GAAAA	G	27328	PASS	0	none	9e-6	0	0	9e-6
chr13-046351101-GAAAA-GA	chr13	46351101	GAAAA	GA	27328	PASS	0	none	1.47e-4	0	0	1.47e-4
chr13-046351101-GAAAA-GAA	chr13	46351101	GAAAA	GAA	27328	PASS	0	none	0.00132099999999999	0	0	0.00132099999999999
chr13-046351101-GAAAA-GAAA	chr13	46351101	GAAAA	GAAA	27328	PASS	0	none	0.01176699999999999	0	0	0.01176699999999999
chr13-046351101-GAAAA-GAAAAA	chr13	46351101	GAAAA	GAAAAA	27328	PASS	0	none	0.005499	0	0	0.005499
chr13-046351101-GAAAA-GAAAAAA	chr13	46351101	GAAAA	GAAAAAA	27328	PASS	0	none	7.240000000000005e-4	0	0	7.240000000000005e-4
chr13-046351101-GAAAA-GAAAAAAA	chr13	46351101	GAAAA	GAAAAAAA	27328	PASS	0	none	0	0	0	1e-6
chr13-046351101-GAAAA-GAAAAAAAAA	chr13	46351101	GAAAA	GAAAAAAAAA	27328	PASS	0	none	9e-6	0	0	9e-6
chr13-046351139-C-T	chr13	46351139	C	T	15520	PASS	0.035311	nfe	0.00895699999999999	0	0	0.035311
chr13-046356401-C-A	chr13	46356401	C	A	7672347	PASS	0.60678	eas	0.364754	43	134	0.60678
chr13-046356411-C-A	chr13	46356411	C	A	5954	PASS	0	none	0	0	134	1e-6
chr13-046356411-C-T	chr13	46356411	C	T	5954	PASS	3.2323e-4	nfe	1.6699999999999994e-4	1	134	3.2323e-4
chr13-046361556-T-C	chr13	46361556	T	C	563	PASS	0	none	0	1	134	1e-6
chr13-046362654-G-A	chr13	46362654	G	A	853525	PASS	0.081231	nfe	0.05958400000000002	5	134	0.081231
chr13-046363058-T-C	chr13	46363058	T	C	2886898	PASS	0.60923	eas	0.24959600000000004	28	110	0.60923
chr13-046363346-T-TA	chr13	46363346	T	TA	618127.97	PASS	0.21511	afr	0.131884	13	104	0.21511
chr13-046367946-A-G	chr13	46367946	A	G	8139599	PASS	0.60861	eas	0.362051	43	134	0.60861
chr13-046367984-T-C	chr13	46367984	T	C	190888	PASS	0.028984	afr	0.006809	1	134	0.028984
chr13-046368699-C-A	chr13	46368699	C	A	932	PASS	0	none	0	1	134	1e-6
chr13-046368700-T-C	chr13	46368700	T	C	1927934	PASS	0.14165	nfe	0.10516400000000002	12	134	0.14165
chr13-046372022-C-T	chr13	46372022	C	T	20350961	PASS	0.6066	eas	0.362565	43	134	0.6066
chr13-046378561-C-T	chr13	46378561	C	T	120730	PASS	0.20442	afr	0.05047300000000002	0	0	0.20442
chr13-046378563-C-CT	chr13	46378563	C	CT	120901	PASS	0	none	9e-6	0	0	9e-6
chr13-046378563-C-T	chr13	46378563	C	T	120901	PASS	0.20442	afr	0.05049900000000001	0	0	0.20442
chr13-046437351-T-C	chr13	46437351	T	C	114854	PASS	0.020819	nfe	0.01218899999999999	2	92	0.020819
chr13-046437578-C-T	chr13	46437578	C	T	901	PASS	1.4605e-4	nfe	9e-6	1	134	1.4605e-4
chr13-046437736-C-G	chr13	46437736	C	G	13178	PASS	5.5055e-4	nfe	4.270000000000005e-4	1	134	5.5055e-4
chr13-046437828-GC-AC	chr13	46437828	GC	AC	354840	VQSRTrancheINDEL99.50to99.90	0	none	0.01957100000000001	4	134	0.01957100000000001
chr13-046437828-GC-G	chr13	46437828	GC	G	354840	VQSRTrancheINDEL99.50to99.90	0	none	0	0	134	1e-6
chr13-046438201-C-A	chr13	46438201	C	A	344276	PASS	0.43689	eas	0.098713	0	2	0.43689
chr13-046438201-C-G	chr13	46438201	C	G	344276	PASS	0	none	9e-6	0	2	9e-6
chr13-046438213-A-G	chr13	46438213	A	G	330936	PASS	0.44431	eas	0.099275	0	2	0.44431
chr13-046455603-A-G	chr13	46455603	A	G	12485	VQSRTrancheSNP99.70to99.80	0.010195	nfe	0.006991	0	0	0.010195
chr13-046455603-A-T	chr13	46455603	A	T	12485	VQSRTrancheSNP99.70to99.80	0	none	9e-6	0	0	9e-6
chr13-046455621-C-T	chr13	46455621	C	T	109620	PASS	0.76354	nfe	0.076869	0	0	0.76354
chr13-046458730-AT-*	chr13	46458730	AT	*	3728.97	VQSRTrancheINDEL99.50to99.90	0	none	0	0	112	1e-6
chr13-046458730-AT-A	chr13	46458730	AT	A	3728.97	VQSRTrancheINDEL99.50to99.90	0.0010385	eas	0.002639	1	112	0.002639
chr13-046458730-AT-ATT	chr13	46458730	AT	ATT	3728.97	VQSRTrancheINDEL99.50to99.90	0	none	1.0799999999999996e-4	0	112	1.0799999999999996e-4
chr13-046458797-T-A	chr13	46458797	T	A	3985	VQSRTrancheSNP99.90to99.95	0.0024428	nfe	0.002239	1	126	0.0024428
chr13-046459213-TCCATAGCCACAGCCATAGCTGGAG-T	chr13	46459213	TCCATAGCCACAGCCATAGCTGGAG	T	13711.97	VQSRTrancheINDEL99.50to99.90	0.001932	afr	5.2999999999999994e-5	1	134	0.001932
chr13-046459213-TCCATAGCCACAGCCATAGCTGGAG-TCCATAGCCACAGCCATAGCTGGAGCCATAGCCACAGCCATAGCTGGAG	chr13	46459213	TCCATAGCCACAGCCATAGCTGGAG	TCCATAGCCACAGCCATAGCTGGAGCCATAGCCACAGCCATAGCTGGAG	13711.97	VQSRTrancheINDEL99.50to99.90	0	none	9e-6	0	134	9e-6
chr13-046459219-G-*	chr13	46459219	G	*	42	VQSRTrancheSNP99.90to99.95	0	none	5.2999999999999994e-5	1	134	5.2999999999999994e-5
chr13-046459219-G-C	chr13	46459219	G	C	42	VQSRTrancheSNP99.90to99.95	0	none	0	0	134	1e-6
chr13-046459220-C-*	chr13	46459220	C	*	35.97	VQSRTrancheINDEL99.50to99.90	0	none	5.2999999999999994e-5	1	134	5.2999999999999994e-5
chr13-046459220-C-CCACCACCAAACACACCCAA	chr13	46459220	C	CCACCACCAAACACACCCAA	35.97	VQSRTrancheINDEL99.50to99.90	0	none	0	0	134	1e-6
chr13-046459223-CAGCCATAGCTGG-*	chr13	46459223	CAGCCATAGCTGG	*	515.97	VQSRTrancheINDEL99.50to99.90	0	none	5.2999999999999994e-5	1	134	5.2999999999999994e-5
chr13-046459223-CAGCCATAGCTGG-C	chr13	46459223	CAGCCATAGCTGG	C	515.97	VQSRTrancheINDEL99.50to99.90	3.1e-7	nfe	0	0	134	1e-6
chr13-046459234-GGAGCCATAGCCACAGCCATAACCA-*	chr13	46459234	GGAGCCATAGCCACAGCCATAACCA	*	1092.97	VQSRTrancheINDEL99.50to99.90	0	none	7.099999999999998e-5	1	134	7.099999999999998e-5
chr13-046459234-GGAGCCATAGCCACAGCCATAACCA-G	chr13	46459234	GGAGCCATAGCCACAGCCATAACCA	G	1092.97	VQSRTrancheINDEL99.50to99.90	3.47e-5	eas	0	0	134	3.47e-5
chr13-046459322-A-AT	chr13	46459322	A	AT	7754313.97	VQSRTrancheINDEL99.90to99.95	0.4321	eas	0.19552000000000003	28	134	0.4321
chr13-046460647-CTTTT-C	chr13	46460647	CTTTT	C	28537	PASS	0	none	2.2000000000000003e-5	0	0	2.2000000000000003e-5
chr13-046460647-CTTTT-CT	chr13	46460647	CTTTT	CT	28537	PASS	0	none	5.850000000000005e-4	0	0	5.850000000000005e-4
chr13-046460647-CTTTT-CTT	chr13	46460647	CTTTT	CTT	28537	PASS	0	none	0.003461	0	0	0.003461
chr13-046460647-CTTTT-CTTT	chr13	46460647	CTTTT	CTTT	28537	PASS	0	none	0.01002199999999999	0	0	0.01002199999999999
chr13-046460647-CTTTT-CTTTTT	chr13	46460647	CTTTT	CTTTTT	28537	PASS	0	none	0.004171	0	0	0.004171
chr13-046460647-CTTTT-CTTTTTT	chr13	46460647	CTTTT	CTTTTTT	28537	PASS	0	none	4.940000000000003e-4	0	0	4.940000000000003e-4
chr13-046460647-CTTTT-CTTTTTTT	chr13	46460647	CTTTT	CTTTTTTT	28537	PASS	0	none	8.9e-5	0	0	8.9e-5
chr13-046460647-CTTTT-CTTTTTTTTT	chr13	46460647	CTTTT	CTTTTTTTTT	28537	PASS	0	none	0	0	0	1e-6
chr13-046460647-CTTTT-TTTTT	chr13	46460647	CTTTT	TTTTT	28537	PASS	0	none	9e-6	0	0	9e-6
chr13-046460727-C-CCAGCCCCTCTTCCTCCTCAGGCTCTTAGGACAACCATCGCAGGAGG	chr13	46460727	C	CCAGCCCCTCTTCCTCCTCAGGCTCTTAGGACAACCATCGCAGGAGG	812	PASS	0	none	9e-6	0	0	9e-6
chr13-046460727-C-T	chr13	46460727	C	T	812	PASS	0	none	2.720000000000003e-4	0	0	2.720000000000003e-4
chr13-046461299-G-C	chr13	46461299	G	C	61417	PASS	0.13516	eas	0.01393599999999998	0	0	0.13516
chr13-046464808-G-A	chr13	46464808	G	A	11140	PASS	0.11651	nfe	0.006965	0	0	0.11651
chr13-046464887-C-T	chr13	46464887	C	T	3062	PASS	0	none	0.00134599999999999	0	0	0.00134599999999999
chr13-046464894-GTATTAGCCAAGCCTT-G	chr13	46464894	GTATTAGCCAAGCCTT	G	3135	VQSRTrancheINDEL97.00to99.00	0	none	8.9e-5	0	0	8.9e-5
chr13-046464894-GTATTAGCCAAGCCTT-TTATTAGCCAAGCCTT	chr13	46464894	GTATTAGCCAAGCCTT	TTATTAGCCAAGCCTT	3135	VQSRTrancheINDEL97.00to99.00	0	none	0.00139399999999999	0	0	0.00139399999999999
chr13-046464958-C-*	chr13	46464958	C	*	870	PASS	0	none	8.9e-5	0	0	8.9e-5
chr13-046464958-C-G	chr13	46464958	C	G	870	PASS	0	none	4.03e-4	0	0	4.03e-4
chr13-046464959-A-*	chr13	46464959	A	*	870	PASS	0	none	8.9e-5	0	0	8.9e-5
chr13-046464959-A-G	chr13	46464959	A	G	870	PASS	0	none	4.03e-4	0	0	4.03e-4
chr13-046465847-G-A	chr13	46465847	G	A	28477	PASS	0.98857	nfe	0.01897400000000002	0	0	0.98857
chr13-046466043-CTGCATCCCAAATTTTGCATTATTAGCCAAGCCTTTGTATGAGGTCACAAAGGGGGCAGGTGAGGGAATTCTTAGGGGCTGTGGGGTTTTGTAGACTG-C	chr13	46466043	CTGCATCCCAAATTTTGCATTATTAGCCAAGCCTTTGTATGAGGTCACAAAGGGGGCAGGTGAGGGAATTCTTAGGGGCTGTGGGGTTTTGTAGACTG	C	50.97	PASS	0	none	3.6999999999999985e-5	0	0	3.6999999999999985e-5
chr13-046466055-T-*	chr13	46466055	T	*	940	VQSRTrancheSNP99.70to99.80	0	none	3.6999999999999985e-5	0	0	3.6999999999999985e-5
chr13-046466055-T-C	chr13	46466055	T	C	940	VQSRTrancheSNP99.70to99.80	0	none	4.480000000000004e-4	0	0	4.480000000000004e-4
chr13-046466062-T-*	chr13	46466062	T	*	842	VQSRTrancheSNP99.70to99.80	0	none	3.6999999999999985e-5	0	0	3.6999999999999985e-5
chr13-046466062-T-G	chr13	46466062	T	G	842	VQSRTrancheSNP99.70to99.80	0	none	3.150000000000005e-4	0	0	3.150000000000005e-4
chr13-046466140-GT-*	chr13	46466140	GT	*	2435.97	VQSRTrancheINDEL97.00to99.00	0	none	3.6999999999999985e-5	0	0	3.6999999999999985e-5
chr13-046466140-GT-G	chr13	46466140	GT	G	2435.97	VQSRTrancheINDEL97.00to99.00	0.086455	nfe	0.00136999999999999	0	0	0.086455
chr13-046466142-GC-G	chr13	46466142	GC	G	2435.97	VQSRTrancheINDEL97.00to99.00	0.078221	nfe	0.00136999999999999	0	0	0.078221
chr13-046466771-C-T	chr13	46466771	C	T	6004	PASS	0.018583	nfe	0.003234	0	0	0.018583
chr13-046466775-A-G	chr13	46466775	A	G	6577	PASS	0.074666	nfe	0.003765	0	0	0.074666
chr13-046466868-G-C	chr13	46466868	G	C	9588	VQSRTrancheSNP99.70to99.80	0.029613	nfe	0.007714	0	0	0.029613
chr13-046466918-C-G	chr13	46466918	C	G	2079	VQSRTrancheSNP99.70to99.80	0	none	0.00171199999999999	0	0	0.00171199999999999
chr13-046490815-T-C	chr13	46490815	T	C	2222160	PASS	0.13359	mid	0.12217600000000002	18	134	0.13359
chr13-046505522-A-G	chr13	46505522	A	G	1571133	PASS	0.16079	sas	0.126613	18	134	0.16079
chr13-046553148-TGCCGCCGCC-CGCCGCCGCC	chr13	46553148	TGCCGCCGCC	CGCCGCCGCC	361451	ExcessHet	0	none	9e-6	0	118	9e-6
chr13-046553148-TGCCGCCGCC-T	chr13	46553148	TGCCGCCGCC	T	361451	ExcessHet	0.031408	afr	0.004567	0	118	0.031408
chr13-046553148-TGCCGCCGCC-TGCC	chr13	46553148	TGCCGCCGCC	TGCC	361451	ExcessHet	0	none	7.099999999999998e-5	0	118	7.099999999999998e-5
chr13-046553148-TGCCGCCGCC-TGCCGCC	chr13	46553148	TGCCGCCGCC	TGCCGCC	361451	ExcessHet	0	none	0.05079500000000001	3	118	0.05079500000000001
chr13-046553148-TGCCGCCGCC-TGCCGCCGCCGCC	chr13	46553148	TGCCGCCGCC	TGCCGCCGCCGCC	361451	ExcessHet	0	none	0.01091599999999999	0	118	0.01091599999999999
chr13-046553148-TGCCGCCGCC-TGCCGCCGCCGCCGCC	chr13	46553148	TGCCGCCGCC	TGCCGCCGCCGCCGCC	361451	ExcessHet	0	none	2.5100000000000014e-4	0	118	2.5100000000000014e-4
chr13-046553148-TGCCGCCGCC-TGCCGCCGCCGCCGCCGCC	chr13	46553148	TGCCGCCGCC	TGCCGCCGCCGCCGCCGCC	361451	ExcessHet	0	none	8.9e-5	0	118	8.9e-5
chr13-046553148-TGCCGCCGCC-TGCCGCCGCCGCCGCCGCCGCC	chr13	46553148	TGCCGCCGCC	TGCCGCCGCCGCCGCCGCCGCC	361451	ExcessHet	0	none	0	0	118	1e-6
chr13-046553148-TGCCGCCGCC-TGCCGCCGCCGCCGCCGCCGCCGCC	chr13	46553148	TGCCGCCGCC	TGCCGCCGCCGCCGCCGCCGCCGCC	361451	ExcessHet	0	none	0.00199	0	118	0.00199
chr13-046553148-TGCCGCCGCC-TGCCGCCGCCGCCGCCGCCGCCGCCGCC	chr13	46553148	TGCCGCCGCC	TGCCGCCGCCGCCGCCGCCGCCGCCGCC	361451	ExcessHet	0	none	0	0	118	1e-6
chr13-046553149-G-*	chr13	46553149	G	*	67	PASS	0	none	0.056076	3	78	0.056076
chr13-046553149-G-A	chr13	46553149	G	A	67	PASS	5.25e-6	nfe	9e-6	0	78	9e-6
chr13-046553149-G-T	chr13	46553149	G	T	67	PASS	0	none	0	0	78	1e-6
chr13-046553151-C-*	chr13	46553151	C	*	401	PASS	0	none	0.056073	3	76	0.056073
chr13-046553151-C-T	chr13	46553151	C	T	401	PASS	2.616e-5	nfe	8.9e-5	0	76	8.9e-5
chr13-046553179-A-C	chr13	46553179	A	C	505958	PASS	0.0051306	mid	0.00274	0	124	0.0051306
chr13-046553179-A-G	chr13	46553179	A	G	505958	PASS	0.039091	nfe	0.04098700000000001	9	124	0.04098700000000001
chr13-046553224-GCCTCC-ACCTCC	chr13	46553224	GCCTCC	ACCTCC	419	VQSRTrancheINDEL96.00to97.00	0	none	0	0	114	1e-6
chr13-046553224-GCCTCC-G	chr13	46553224	GCCTCC	G	419	VQSRTrancheINDEL96.00to97.00	3.2e-6	nfe	7.099999999999998e-5	0	114	7.099999999999998e-5
chr13-046553224-GCCTCC-GC	chr13	46553224	GCCTCC	GC	419	VQSRTrancheINDEL96.00to97.00	0	none	2.2000000000000003e-5	0	114	2.2000000000000003e-5
chr13-046553224-GCCTCC-GCCCCTCC	chr13	46553224	GCCTCC	GCCCCTCC	419	VQSRTrancheINDEL96.00to97.00	0	none	9e-6	0	114	9e-6
chr13-046553224-GCCTCC-GCCCTCC	chr13	46553224	GCCTCC	GCCCTCC	419	VQSRTrancheINDEL96.00to97.00	0	none	1.0799999999999996e-4	0	114	1.0799999999999996e-4
chr13-046553224-GCCTCC-TCCTCC	chr13	46553224	GCCTCC	TCCTCC	419	VQSRTrancheINDEL96.00to97.00	0	none	0	0	114	1e-6
chr13-046553226-C-*	chr13	46553226	C	*	4765.97	VQSRTrancheINDEL99.50to99.90	0	none	1.27e-4	0	100	1.27e-4
chr13-046553226-C-CA	chr13	46553226	C	CA	4765.97	VQSRTrancheINDEL99.50to99.90	7.7198e-4	eas	0.002688	0	100	0.002688
chr13-046553226-C-CG	chr13	46553226	C	CG	4765.97	VQSRTrancheINDEL99.50to99.90	2.9348e-4	eas	7.730000000000004e-4	0	100	7.730000000000004e-4
chr13-046553226-C-CGG	chr13	46553226	C	CGG	4765.97	VQSRTrancheINDEL99.50to99.90	1.39e-6	nfe	9e-6	0	100	9e-6
chr13-046553227-T-*	chr13	46553227	T	*	46122	VQSRTrancheINDEL99.90to99.95	0	none	1.0799999999999996e-4	0	58	1.0799999999999996e-4
chr13-046553227-T-A	chr13	46553227	T	A	46122	VQSRTrancheINDEL99.90to99.95	0.0018414	eas	0.005816	0	58	0.005816
chr13-046553227-T-C	chr13	46553227	T	C	46122	VQSRTrancheINDEL99.90to99.95	0.0032841	eas	0.00561	1	58	0.00561
chr13-046553227-T-G	chr13	46553227	T	G	46122	VQSRTrancheINDEL99.90to99.95	0.0012357	eas	0.002585	1	58	0.002585
chr13-046553227-T-TA	chr13	46553227	T	TA	46122	VQSRTrancheINDEL99.90to99.95	1.5442e-4	eas	2.08e-4	0	58	2.08e-4
chr13-046553227-T-TC	chr13	46553227	T	TC	46122	VQSRTrancheINDEL99.90to99.95	0.0060835	afr	0.01684600000000002	2	58	0.01684600000000002
chr13-046553227-T-TCC	chr13	46553227	T	TCC	46122	VQSRTrancheINDEL99.90to99.95	0	none	0	0	58	1e-6
chr13-046553227-T-TG	chr13	46553227	T	TG	46122	VQSRTrancheINDEL99.90to99.95	1.5442e-4	eas	3.150000000000005e-4	1	58	3.150000000000005e-4
chr13-046553228-C-*	chr13	46553228	C	*	667	PASS	0	none	1.0799999999999996e-4	0	72	1.0799999999999996e-4
chr13-046553228-C-A	chr13	46553228	C	A	667	PASS	2.9e-5	nfe	4.270000000000005e-4	1	72	4.270000000000005e-4
chr13-046553228-C-G	chr13	46553228	C	G	667	PASS	1.78e-6	nfe	2.9400000000000004e-4	0	72	2.9400000000000004e-4
chr13-046553232-G-*	chr13	46553232	G	*	97584	ExcessHet	0	none	2.08e-4	0	50	2.08e-4
chr13-046553232-G-A	chr13	46553232	G	A	97584	ExcessHet	0	none	0	0	50	1e-6
chr13-046553232-G-C	chr13	46553232	G	C	97584	ExcessHet	0.11724	eas	0.06473400000000001	15	50	0.11724
chr13-046553232-G-GC	chr13	46553232	G	GC	97584	ExcessHet	1.942e-5	nfe	0	0	50	1.942e-5
chr13-046553236-G-*	chr13	46553236	G	*	82363	ExcessHet	0	none	1.88e-4	0	58	1.88e-4
chr13-046553236-G-A	chr13	46553236	G	A	82363	ExcessHet	8.725e-5	nfe	5.2999999999999994e-5	0	58	8.725e-5
chr13-046553236-G-C	chr13	46553236	G	C	82363	ExcessHet	0.087664	eas	0.05532800000000001	16	58	0.087664
chr13-046553242-CATTCTACGCGCCTG-C	chr13	46553242	CATTCTACGCGCCTG	C	5260	VQSRTrancheINDEL99.50to99.90	0	none	0	0	126	1e-6
chr13-046553242-CATTCTACGCGCCTG-CAAATTCTACGCGCCTG	chr13	46553242	CATTCTACGCGCCTG	CAAATTCTACGCGCCTG	5260	VQSRTrancheINDEL99.50to99.90	0	none	9e-6	0	126	9e-6
chr13-046553242-CATTCTACGCGCCTG-CATCAAATTCTACGCGCCTG	chr13	46553242	CATTCTACGCGCCTG	CATCAAATTCTACGCGCCTG	5260	VQSRTrancheINDEL99.50to99.90	0	none	0	0	126	1e-6
chr13-046553242-CATTCTACGCGCCTG-CCAAAAAATTCTACGCGCCTG	chr13	46553242	CATTCTACGCGCCTG	CCAAAAAATTCTACGCGCCTG	5260	VQSRTrancheINDEL99.50to99.90	0	none	7.099999999999998e-5	0	126	7.099999999999998e-5
chr13-046553242-CATTCTACGCGCCTG-CCAAAAATTCTACGCGCCTG	chr13	46553242	CATTCTACGCGCCTG	CCAAAAATTCTACGCGCCTG	5260	VQSRTrancheINDEL99.50to99.90	0	none	1.47e-4	0	126	1.47e-4
chr13-046553242-CATTCTACGCGCCTG-CCAAAATTCTACGCGCCTG	chr13	46553242	CATTCTACGCGCCTG	CCAAAATTCTACGCGCCTG	5260	VQSRTrancheINDEL99.50to99.90	0	none	9e-6	0	126	9e-6
chr13-046553242-CATTCTACGCGCCTG-CCAAAGATTCTACGCGCCTG	chr13	46553242	CATTCTACGCGCCTG	CCAAAGATTCTACGCGCCTG	5260	VQSRTrancheINDEL99.50to99.90	0	none	0	0	126	1e-6
chr13-046553242-CATTCTACGCGCCTG-CCAAATAATTCTACGCGCCTG	chr13	46553242	CATTCTACGCGCCTG	CCAAATAATTCTACGCGCCTG	5260	VQSRTrancheINDEL99.50to99.90	0	none	0	0	126	1e-6
chr13-046553242-CATTCTACGCGCCTG-CCAAATATTCTACGCGCCTG	chr13	46553242	CATTCTACGCGCCTG	CCAAATATTCTACGCGCCTG	5260	VQSRTrancheINDEL99.50to99.90	0	none	0	0	126	1e-6
chr13-046553242-CATTCTACGCGCCTG-CCAAATTCTACGCGCCTG	chr13	46553242	CATTCTACGCGCCTG	CCAAATTCTACGCGCCTG	5260	VQSRTrancheINDEL99.50to99.90	0	none	6.800000000000003e-4	0	126	6.800000000000003e-4
chr13-046553242-CATTCTACGCGCCTG-CCAATTCTACGCGCCTG	chr13	46553242	CATTCTACGCGCCTG	CCAATTCTACGCGCCTG	5260	VQSRTrancheINDEL99.50to99.90	0	none	0.00132599999999999	0	126	0.00132599999999999
chr13-046553242-CATTCTACGCGCCTG-CCAGATTCTACGCGCCTG	chr13	46553242	CATTCTACGCGCCTG	CCAGATTCTACGCGCCTG	5260	VQSRTrancheINDEL99.50to99.90	0	none	0	0	126	1e-6
chr13-046553242-CATTCTACGCGCCTG-CCATAAAATTCTACGCGCCTG	chr13	46553242	CATTCTACGCGCCTG	CCATAAAATTCTACGCGCCTG	5260	VQSRTrancheINDEL99.50to99.90	0	none	2.2000000000000003e-5	1	126	2.2000000000000003e-5
chr13-046553242-CATTCTACGCGCCTG-CCATAAATTCTACGCGCCTG	chr13	46553242	CATTCTACGCGCCTG	CCATAAATTCTACGCGCCTG	5260	VQSRTrancheINDEL99.50to99.90	0	none	7.099999999999998e-5	0	126	7.099999999999998e-5
chr13-046553242-CATTCTACGCGCCTG-CCATAATTCTACGCGCCTG	chr13	46553242	CATTCTACGCGCCTG	CCATAATTCTACGCGCCTG	5260	VQSRTrancheINDEL99.50to99.90	0	none	3.6999999999999985e-5	0	126	3.6999999999999985e-5
chr13-046553242-CATTCTACGCGCCTG-CCATATAATTCTACGCGCCTG	chr13	46553242	CATTCTACGCGCCTG	CCATATAATTCTACGCGCCTG	5260	VQSRTrancheINDEL99.50to99.90	0	none	7.099999999999998e-5	0	126	7.099999999999998e-5
chr13-046553242-CATTCTACGCGCCTG-CCATATTCTACGCGCCTG	chr13	46553242	CATTCTACGCGCCTG	CCATATTCTACGCGCCTG	5260	VQSRTrancheINDEL99.50to99.90	0	none	0.00122899999999999	0	126	0.00122899999999999
chr13-046553242-CATTCTACGCGCCTG-CCATCAAATTCTACGCGCCTG	chr13	46553242	CATTCTACGCGCCTG	CCATCAAATTCTACGCGCCTG	5260	VQSRTrancheINDEL99.50to99.90	0	none	2.2000000000000003e-5	1	126	2.2000000000000003e-5
chr13-046553242-CATTCTACGCGCCTG-CCATGAAATTCTACGCGCCTG	chr13	46553242	CATTCTACGCGCCTG	CCATGAAATTCTACGCGCCTG	5260	VQSRTrancheINDEL99.50to99.90	0	none	0	0	126	1e-6
chr13-046553242-CATTCTACGCGCCTG-CCATGAATTCTACGCGCCTG	chr13	46553242	CATTCTACGCGCCTG	CCATGAATTCTACGCGCCTG	5260	VQSRTrancheINDEL99.50to99.90	0	none	0	0	126	1e-6
chr13-046553242-CATTCTACGCGCCTG-CCCAAAAATTCTACGCGCCTG	chr13	46553242	CATTCTACGCGCCTG	CCCAAAAATTCTACGCGCCTG	5260	VQSRTrancheINDEL99.50to99.90	0	none	9e-6	0	126	9e-6
chr13-046553242-CATTCTACGCGCCTG-CCCAAAATTCTACGCGCCTG	chr13	46553242	CATTCTACGCGCCTG	CCCAAAATTCTACGCGCCTG	5260	VQSRTrancheINDEL99.50to99.90	0	none	0	0	126	1e-6
chr13-046553242-CATTCTACGCGCCTG-CCCAATTCTACGCGCCTG	chr13	46553242	CATTCTACGCGCCTG	CCCAATTCTACGCGCCTG	5260	VQSRTrancheINDEL99.50to99.90	0	none	2.2000000000000003e-5	1	126	2.2000000000000003e-5
chr13-046553242-CATTCTACGCGCCTG-CCCACAAATTCTACGCGCCTG	chr13	46553242	CATTCTACGCGCCTG	CCCACAAATTCTACGCGCCTG	5260	VQSRTrancheINDEL99.50to99.90	0	none	0	0	126	1e-6
chr13-046553242-CATTCTACGCGCCTG-CCTACGCGCCTG	chr13	46553242	CATTCTACGCGCCTG	CCTACGCGCCTG	5260	VQSRTrancheINDEL99.50to99.90	0	none	9e-6	0	126	9e-6
chr13-046553242-CATTCTACGCGCCTG-TATTCTACGCGCCTG	chr13	46553242	CATTCTACGCGCCTG	TATTCTACGCGCCTG	5260	VQSRTrancheINDEL99.50to99.90	0	none	0	0	126	1e-6
chr13-046553243-ATTCT-*	chr13	46553243	ATTCT	*	27942	VQSRTrancheINDEL99.90to99.95	0	none	2.2000000000000003e-5	0	32	2.2000000000000003e-5
chr13-046553243-ATTCT-A	chr13	46553243	ATTCT	A	27942	VQSRTrancheINDEL99.90to99.95	4.7e-6	nfe	2.2000000000000003e-5	0	32	2.2000000000000003e-5
chr13-046553243-ATTCT-ACT	chr13	46553243	ATTCT	ACT	27942	VQSRTrancheINDEL99.90to99.95	0	none	0	0	32	1e-6
chr13-046553243-ATTCT-ATCT	chr13	46553243	ATTCT	ATCT	27942	VQSRTrancheINDEL99.90to99.95	0	none	9e-6	0	32	9e-6
chr13-046553243-ATTCT-CTTCT	chr13	46553243	ATTCT	CTTCT	27942	VQSRTrancheINDEL99.90to99.95	0	none	0.01678200000000001	4	32	0.01678200000000001
chr13-046553244-T-*	chr13	46553244	T	*	14396	VQSRTrancheSNP99.90to99.95	0	none	1.27e-4	0	30	1.27e-4
chr13-046553244-T-A	chr13	46553244	T	A	14396	VQSRTrancheSNP99.90to99.95	0.024659	eas	0.00844599999999998	4	30	0.024659
chr13-046553244-T-C	chr13	46553244	T	C	14396	VQSRTrancheSNP99.90to99.95	1.2782e-4	eas	2.08e-4	0	30	2.08e-4
chr13-046553244-T-G	chr13	46553244	T	G	14396	VQSRTrancheSNP99.90to99.95	1.2782e-4	eas	2.500000000000001e-4	0	30	2.500000000000001e-4
chr13-046553247-T-*	chr13	46553247	T	*	602	PASS	0	none	3.6999999999999985e-5	0	22	3.6999999999999985e-5
chr13-046553247-T-A	chr13	46553247	T	A	602	PASS	2.0909e-4	eas	4.260000000000005e-4	1	22	4.260000000000005e-4
chr13-046553247-T-G	chr13	46553247	T	G	602	PASS	2.7e-6	nfe	0	0	22	2.7e-6
chr13-046553249-C-*	chr13	46553249	C	*	613	PASS	0	none	0	0	22	1e-6
chr13-046553249-C-A	chr13	46553249	C	A	613	PASS	1.4654e-4	nfe	4.260000000000005e-4	1	22	4.260000000000005e-4
chr13-046553531-G-C	chr13	46553531	G	C	404640	PASS	0.015258	nfe	0.00784599999999998	1	134	0.015258
chr13-046553652-T-G	chr13	46553652	T	G	1346	PASS	0.0015357	eas	6.800000000000003e-4	0	120	0.0015357
chr13-046553678-C-T	chr13	46553678	C	T	5692662	PASS	0.1918	afr	0.11043	10	134	0.1918
chr13-046553818-A-G	chr13	46553818	A	G	3465302	PASS	0.12451	mid	0.115805	20	134	0.12451
chr13-046650078-CAA-C	chr13	46650078	CAA	C	20246.97	PASS	0	none	8.9e-5	0	128	8.9e-5
chr13-046650078-CAA-CA	chr13	46650078	CAA	CA	20246.97	PASS	0	none	0.01493099999999998	1	128	0.01493099999999998
chr13-046650078-CAA-CAAA	chr13	46650078	CAA	CAAA	20246.97	PASS	0	none	0.003422	0	128	0.003422
chr13-046650078-CAA-CAAAA	chr13	46650078	CAA	CAAAA	20246.97	PASS	0	none	2.2000000000000003e-5	0	128	2.2000000000000003e-5
chr13-046650379-G-A	chr13	46650379	G	A	1258764	PASS	0.10374	mid	0.098988	21	134	0.10374
chr13-046669004-G-T	chr13	46669004	G	T	2270	PASS	1.7936e-4	nfe	3.6999999999999985e-5	1	134	1.7936e-4
chr13-046669061-C-G	chr13	46669061	C	G	1089337	PASS	0.077208	nfe	0.044918000000000007	5	134	0.077208
chr13-046669222-C-T	chr13	46669222	C	T	1543362	PASS	0.20612	amr	0.146353	21	132	0.20612
chr13-046669298-G-A	chr13	46669298	G	A	4853381	PASS	0.70772	amr	0.6394800000000006	94	132	0.70772
chr13-046669298-G-T	chr13	46669298	G	T	4853381	PASS	0	none	0	0	132	1e-6
chr13-046681913-A-T	chr13	46681913	A	T	41	PASS	8.26e-6	nfe	1.0799999999999996e-4	0	104	1.0799999999999996e-4
chr13-046681930-C-G	chr13	46681930	C	G	6529069	PASS	0.44599	eas	0.26592599999999955	35	108	0.44599
chr13-046681930-C-T	chr13	46681930	C	T	6529069	PASS	0	none	9e-6	0	108	9e-6
chr13-046681936-TTGTGTGTGTGTG-T	chr13	46681936	TTGTGTGTGTGTG	T	14937249.97	PASS	4.8946e-4	mid	2.2000000000000003e-5	0	114	4.8946e-4
chr13-046681936-TTGTGTGTGTGTG-TGTGTGTGTGTGTGTG	chr13	46681936	TTGTGTGTGTGTG	TGTGTGTGTGTGTGTG	14937249.97	PASS	0	none	0	0	114	1e-6
chr13-046681936-TTGTGTGTGTGTG-TGTGTGTGTGTGTGTGTGTGTGTG	chr13	46681936	TTGTGTGTGTGTG	TGTGTGTGTGTGTGTGTGTGTGTG	14937249.97	PASS	0	none	0	0	114	1e-6
chr13-046681936-TTGTGTGTGTGTG-TTG	chr13	46681936	TTGTGTGTGTGTG	TTG	14937249.97	PASS	0	none	9e-6	0	114	9e-6
chr13-046681936-TTGTGTGTGTGTG-TTGTGTGTG	chr13	46681936	TTGTGTGTGTGTG	TTGTGTGTG	14937249.97	PASS	0	none	3.6000000000000035e-4	0	114	3.6000000000000035e-4
chr13-046681936-TTGTGTGTGTGTG-TTGTGTGTGTG	chr13	46681936	TTGTGTGTGTGTG	TTGTGTGTGTG	14937249.97	PASS	0	none	0.002865	0	114	0.002865
chr13-046681936-TTGTGTGTGTGTG-TTGTGTGTGTGTGTG	chr13	46681936	TTGTGTGTGTGTG	TTGTGTGTGTGTGTG	14937249.97	PASS	0	none	0.043827	9	114	0.043827
chr13-046681936-TTGTGTGTGTGTG-TTGTGTGTGTGTGTGTG	chr13	46681936	TTGTGTGTGTGTG	TTGTGTGTGTGTGTGTG	14937249.97	PASS	0	none	0.14889	23	114	0.14889
chr13-046681936-TTGTGTGTGTGTG-TTGTGTGTGTGTGTGTGTG	chr13	46681936	TTGTGTGTGTGTG	TTGTGTGTGTGTGTGTGTG	14937249.97	PASS	0	none	0.11805200000000002	14	114	0.11805200000000002
chr13-046681936-TTGTGTGTGTGTG-TTGTGTGTGTGTGTGTGTGTG	chr13	46681936	TTGTGTGTGTGTG	TTGTGTGTGTGTGTGTGTGTG	14937249.97	PASS	0	none	0.15128500000000003	14	114	0.15128500000000003
chr13-046681936-TTGTGTGTGTGTG-TTGTGTGTGTGTGTGTGTGTGTG	chr13	46681936	TTGTGTGTGTGTG	TTGTGTGTGTGTGTGTGTGTGTG	14937249.97	PASS	0	none	0.230666	25	114	0.230666
chr13-046681936-TTGTGTGTGTGTG-TTGTGTGTGTGTGTGTGTGTGTGTG	chr13	46681936	TTGTGTGTGTGTG	TTGTGTGTGTGTGTGTGTGTGTGTG	14937249.97	PASS	0	none	0.11617200000000004	18	114	0.11617200000000004
chr13-046681936-TTGTGTGTGTGTG-TTGTGTGTGTGTGTGTGTGTGTGTGTG	chr13	46681936	TTGTGTGTGTGTG	TTGTGTGTGTGTGTGTGTGTGTGTGTG	14937249.97	PASS	0	none	0.043134	5	114	0.043134
chr13-046681936-TTGTGTGTGTGTG-TTGTGTGTGTGTGTGTGTGTGTGTGTGTG	chr13	46681936	TTGTGTGTGTGTG	TTGTGTGTGTGTGTGTGTGTGTGTGTGTG	14937249.97	PASS	0	none	0.03637100000000001	3	114	0.03637100000000001
chr13-046681936-TTGTGTGTGTGTG-TTGTGTGTGTGTGTGTGTGTGTGTGTGTGTG	chr13	46681936	TTGTGTGTGTGTG	TTGTGTGTGTGTGTGTGTGTGTGTGTGTGTG	14937249.97	PASS	0	none	0.028851	2	114	0.028851
chr13-046681936-TTGTGTGTGTGTG-TTGTGTGTGTGTGTGTGTGTGTGTGTGTGTGTG	chr13	46681936	TTGTGTGTGTGTG	TTGTGTGTGTGTGTGTGTGTGTGTGTGTGTGTG	14937249.97	PASS	0	none	0.00154499999999999	0	114	0.00154499999999999
chr13-046681936-TTGTGTGTGTGTG-TTGTGTGTGTGTGTGTGTGTGTGTGTGTGTGTGTG	chr13	46681936	TTGTGTGTGTGTG	TTGTGTGTGTGTGTGTGTGTGTGTGTGTGTGTGTG	14937249.97	PASS	0	none	1.27e-4	0	114	1.27e-4
chr13-046681936-TTGTGTGTGTGTG-TTGTGTGTGTGTGTGTGTGTGTGTGTGTGTGTGTGTG	chr13	46681936	TTGTGTGTGTGTG	TTGTGTGTGTGTGTGTGTGTGTGTGTGTGTGTGTGTG	14937249.97	PASS	0	none	2.2000000000000003e-5	0	114	2.2000000000000003e-5
chr13-046681936-TTGTGTGTGTGTG-TTGTGTGTGTGTGTGTGTGTGTGTGTGTGTGTGTGTGTG	chr13	46681936	TTGTGTGTGTGTG	TTGTGTGTGTGTGTGTGTGTGTGTGTGTGTGTGTGTGTG	14937249.97	PASS	0	none	0	0	114	1e-6
chr13-046685919-T-C	chr13	46685919	T	C	18368103	PASS	0.99476	nfe	0.9896450000000004	134	134	0.99476
chr13-046687718-G-A	chr13	46687718	G	A	74014	PASS	0.011751	nfe	0.00995399999999998	2	134	0.011751
chr13-046687835-T-A	chr13	46687835	T	A	11842648	PASS	0	none	0	0	134	1e-6
chr13-046687835-T-C	chr13	46687835	T	C	11842648	PASS	0.84038	eas	0.7660780000000001	100	134	0.84038
chr13-046689249-A-G	chr13	46689249	A	G	35183	PASS	0.004684	nfe	0.002415	2	134	0.004684
chr13-046692440-G-T	chr13	46692440	G	T	225	PASS	6.52e-6	sas	8.9e-5	0	118	8.9e-5
chr13-046695166-G-A	chr13	46695166	G	A	2610422	PASS	0.39807	eas	0.24331000000000003	33	134	0.39807
chr13-046695166-G-C	chr13	46695166	G	C	2610422	PASS	0.002549	sas	7.510000000000005e-4	0	134	0.002549
chr13-046699247-C-T	chr13	46699247	C	T	64575	PASS	0.015401	afr	0.004595	1	134	0.015401
chr13-046699323-G-C	chr13	46699323	G	C	16476667	PASS	0.8347	afr	0.7669180000000002	105	134	0.8347
chr13-046701148-G-A	chr13	46701148	G	A	59763	PASS	0.006005	nfe	0.002515	1	134	0.006005
chr13-046705240-CT-C	chr13	46705240	CT	C	17190164.97	PASS	0	none	0	0	132	1e-6
chr13-046705240-CT-CTT	chr13	46705240	CT	CTT	17190164.97	PASS	0	none	0.7272020000000005	99	132	0.7272020000000005
chr13-046705240-CT-CTTT	chr13	46705240	CT	CTTT	17190164.97	PASS	0	none	0.020918	3	132	0.020918
chr13-046705240-CT-CTTTT	chr13	46705240	CT	CTTTT	17190164.97	PASS	0	none	9e-6	0	132	9e-6
chr13-046705240-CT-CTTTTTT	chr13	46705240	CT	CTTTTTT	17190164.97	PASS	0	none	5.2999999999999994e-5	0	132	5.2999999999999994e-5
chr13-046705240-CT-CTTTTTTT	chr13	46705240	CT	CTTTTTTT	17190164.97	PASS	0	none	1.47e-4	0	132	1.47e-4
chr13-046705240-CT-CTTTTTTTTT	chr13	46705240	CT	CTTTTTTTTT	17190164.97	PASS	0	none	0	0	132	1e-6
chr13-046705240-CT-CTTTTTTTTTT	chr13	46705240	CT	CTTTTTTTTTT	17190164.97	PASS	0	none	9e-6	0	132	9e-6
chr13-046705240-CT-CTTTTTTTTTTT	chr13	46705240	CT	CTTTTTTTTTTT	17190164.97	PASS	0	none	7.099999999999998e-5	0	132	7.099999999999998e-5
chr13-046705240-CT-CTTTTTTTTTTTTT	chr13	46705240	CT	CTTTTTTTTTTTTT	17190164.97	PASS	0	none	1.6699999999999994e-4	0	132	1.6699999999999994e-4
chr13-046705240-CT-CTTTTTTTTTTTTTTT	chr13	46705240	CT	CTTTTTTTTTTTTTTT	17190164.97	PASS	0	none	5.2999999999999994e-5	0	132	5.2999999999999994e-5
chr13-046705240-CT-CTTTTTTTTTTTTTTTTT	chr13	46705240	CT	CTTTTTTTTTTTTTTTTT	17190164.97	PASS	0	none	0	0	132	1e-6
chr13-046705240-CT-CTTTTTTTTTTTTTTTTTTTTT	chr13	46705240	CT	CTTTTTTTTTTTTTTTTTTTTT	17190164.97	PASS	0	none	0	0	132	1e-6
chr13-046705319-A-G	chr13	46705319	A	G	31858020	PASS	0.89455	afr	0.7728490000000005	104	134	0.89455
chr13-046705545-A-AT	chr13	46705545	A	AT	9471860.97	PASS	0.81523	eas	0.7485410000000003	102	132	0.81523
chr13-046705545-A-ATT	chr13	46705545	A	ATT	9471860.97	PASS	2.984e-4	sas	8.9e-5	0	132	2.984e-4
chr13-046712388-G-*	chr13	46712388	G	*	1339508	PASS	0	none	3.160000000000005e-4	0	134	3.160000000000005e-4
chr13-046712388-G-A	chr13	46712388	G	A	1339508	PASS	0.20516	afr	0.13460100000000003	19	134	0.20516
chr13-046712439-A-T	chr13	46712439	A	T	31645	PASS	0.0057073	nfe	0.002465	1	134	0.0057073
chr13-046715488-T-C	chr13	46715488	T	C	654	PASS	3.4e-6	nfe	0	1	134	3.4e-6
chr13-046723217-G-A	chr13	46723217	G	A	17211902	PASS	0.9062	eas	0.7745550000000004	110	134	0.9062
chr13-046728799-T-A	chr13	46728799	T	A	9968723	PASS	0.84257	nfe	0.7703030000000003	118	134	0.84257
chr13-046728940-C-T	chr13	46728940	C	T	31977	PASS	0.002652	nfe	0.00120499999999999	1	134	0.002652
chr13-046733974-A-C	chr13	46733974	A	C	17990360	PASS	0	none	0	0	134	1e-6
chr13-046733974-A-G	chr13	46733974	A	G	17990360	PASS	0.99663	nfe	0.9642260000000008	134	134	0.99663
chr13-046734066-C-G	chr13	46734066	C	G	352187	PASS	0.052734	nfe	0.04035700000000002	2	132	0.052734
chr13-046741849-T-C	chr13	46741849	T	C	41485622	PASS	0.99661	nfe	0.9653370000000008	134	134	0.99661
chr13-046741911-C-T	chr13	46741911	C	T	448745	PASS	0.027537	nfe	0.01833100000000001	1	134	0.027537
chr13-046742036-A-G	chr13	46742036	A	G	44555	PASS	0.020064	afr	0.002465	1	134	0.020064
chr13-046742157-G-A	chr13	46742157	G	A	886	PASS	1.1736e-4	nfe	7.099999999999998e-5	1	74	1.1736e-4
chr13-046742157-G-T	chr13	46742157	G	T	886	PASS	0	none	0	0	74	1e-6
chr13-046742533-A-C	chr13	46742533	A	C	145145	PASS	0.99674	nfe	0.09801300000000002	0	0	0.99674
chr13-046750395-A-G	chr13	46750395	A	G	12273	PASS	0.002095	nfe	0.00108399999999999	1	132	0.002095
chr13-046750667-T-C	chr13	46750667	T	C	374612	PASS	0.20956	amr	0.02057500000000001	1	134	0.20956
chr13-046750879-GA-*	chr13	46750879	GA	*	17910	PASS	0	none	7.099999999999998e-5	0	122	7.099999999999998e-5
chr13-046750879-GA-AA	chr13	46750879	GA	AA	17910	PASS	0	none	5.640000000000005e-4	0	122	5.640000000000005e-4
chr13-046750879-GA-G	chr13	46750879	GA	G	17910	PASS	5.2004e-4	eas	3.6000000000000035e-4	0	122	5.2004e-4
chr13-046750879-GA-GAA	chr13	46750879	GA	GAA	17910	PASS	0	none	0.012121	1	122	0.012121
chr13-046750879-GA-GAAA	chr13	46750879	GA	GAAA	17910	PASS	0	none	9e-6	0	122	9e-6
chr13-046750879-GA-GAAAAAAAA	chr13	46750879	GA	GAAAAAAAA	17910	PASS	0	none	1.88e-4	0	122	1.88e-4
chr13-046750879-GA-GAAAAAAAAAAAA	chr13	46750879	GA	GAAAAAAAAAAAA	17910	PASS	0	none	0	0	122	1e-6
chr13-046750942-C-T	chr13	46750942	C	T	11500	PASS	0.02432	afr	0.002462	1	92	0.02432
chr13-046751015-G-A	chr13	46751015	G	A	1224411	PASS	0.71329	nfe	0.5089230000000006	13	16	0.71329
chr13-046751015-G-C	chr13	46751015	G	C	1224411	PASS	0	none	8.9e-5	0	16	8.9e-5
chr13-046751017-T-G	chr13	46751017	T	G	284	PASS	0	none	1.47e-4	0	12	1.47e-4
chr13-046751024-T-A	chr13	46751024	T	A	154	PASS	0	none	5.2999999999999994e-5	0	16	5.2999999999999994e-5
chr13-046751024-T-C	chr13	46751024	T	C	154	PASS	0	none	0	0	16	1e-6
chr13-046751028-TG-AG	chr13	46751028	TG	AG	552	VQSRTrancheINDEL95.00to96.00	0	none	0	0	8	1e-6
chr13-046751028-TG-GG	chr13	46751028	TG	GG	552	VQSRTrancheINDEL95.00to96.00	0	none	5.2999999999999994e-5	0	8	5.2999999999999994e-5
chr13-046751028-TG-T	chr13	46751028	TG	T	552	VQSRTrancheINDEL95.00to96.00	0	none	0	0	8	1e-6
chr13-046751028-TG-TGG	chr13	46751028	TG	TGG	552	VQSRTrancheINDEL95.00to96.00	0	none	1.27e-4	0	8	1.27e-4
chr13-046751245-G-A	chr13	46751245	G	A	17724	PASS	0	none	0.01098499999999999	0	0	0.01098499999999999
chr13-046753025-T-C	chr13	46753025	T	C	35274	PASS	0.20442	nfe	0.027308	0	0	0.20442
chr13-046753084-TCACACACA-T	chr13	46753084	TCACACACA	T	11934.97	PASS	0	none	9e-6	0	0	9e-6
chr13-046753084-TCACACACA-TCACA	chr13	46753084	TCACACACA	TCACA	11934.97	PASS	0	none	1.0699999999999996e-4	0	0	1.0699999999999996e-4
chr13-046753084-TCACACACA-TCACACA	chr13	46753084	TCACACACA	TCACACA	11934.97	PASS	0	none	3.150000000000005e-4	0	0	3.150000000000005e-4
chr13-046753084-TCACACACA-TCACACACACA	chr13	46753084	TCACACACA	TCACACACACA	11934.97	PASS	0	none	2.2899999999999996e-4	0	0	2.2899999999999996e-4
chr13-046753084-TCACACACA-TCACACACACACA	chr13	46753084	TCACACACA	TCACACACACACA	11934.97	PASS	0	none	1.87e-4	0	0	1.87e-4
chr13-046753084-TCACACACA-TCACACACACACACA	chr13	46753084	TCACACACA	TCACACACACACACA	11934.97	PASS	0	none	1.47e-4	0	0	1.47e-4
chr13-046753084-TCACACACA-TCACACACACACACACA	chr13	46753084	TCACACACA	TCACACACACACACACA	11934.97	PASS	0	none	2.2899999999999996e-4	0	0	2.2899999999999996e-4
chr13-046753084-TCACACACA-TCACACACACACACACACA	chr13	46753084	TCACACACA	TCACACACACACACACACA	11934.97	PASS	0	none	7.240000000000005e-4	0	0	7.240000000000005e-4
chr13-046753084-TCACACACA-TCACACACACACACACACACA	chr13	46753084	TCACACACA	TCACACACACACACACACACA	11934.97	PASS	0	none	0.00100799999999999	0	0	0.00100799999999999
chr13-046753084-TCACACACA-TCACACACACACACACACACACA	chr13	46753084	TCACACACA	TCACACACACACACACACACACA	11934.97	PASS	0	none	0.00190899999999999	0	0	0.00190899999999999
chr13-046753084-TCACACACA-TCACACACACACACACACACACACA	chr13	46753084	TCACACACA	TCACACACACACACACACACACACA	11934.97	PASS	0	none	4.03e-4	0	0	4.03e-4
chr13-046753084-TCACACACA-TCACACACACACACACACACACACACA	chr13	46753084	TCACACACA	TCACACACACACACACACACACACACA	11934.97	PASS	0	none	9e-6	0	0	9e-6
chr13-046753120-T-C	chr13	46753120	T	C	12285	PASS	0	none	9e-6	0	0	9e-6
chr13-046753120-T-G	chr13	46753120	T	G	12285	PASS	0.34158	eas	0.00989199999999998	0	0	0.34158
chr13-046771334-ATTTTT-A	chr13	46771334	ATTTTT	A	1078031	ExcessHet	0	none	9e-6	0	116	9e-6
chr13-046771334-ATTTTT-AT	chr13	46771334	ATTTTT	AT	1078031	ExcessHet	0	none	1.27e-4	0	116	1.27e-4
chr13-046771334-ATTTTT-ATT	chr13	46771334	ATTTTT	ATT	1078031	ExcessHet	0	none	0.00125299999999999	0	116	0.00125299999999999
chr13-046771334-ATTTTT-ATTT	chr13	46771334	ATTTTT	ATTT	1078031	ExcessHet	0	none	0.01832200000000001	4	116	0.01832200000000001
chr13-046771334-ATTTTT-ATTTT	chr13	46771334	ATTTTT	ATTTT	1078031	ExcessHet	0	none	0.139188	26	116	0.139188
chr13-046771334-ATTTTT-ATTTTTT	chr13	46771334	ATTTTT	ATTTTTT	1078031	ExcessHet	0	none	0.180339	26	116	0.180339
chr13-046771334-ATTTTT-ATTTTTTT	chr13	46771334	ATTTTT	ATTTTTTT	1078031	ExcessHet	0	none	0.02164900000000001	0	116	0.02164900000000001
chr13-046771334-ATTTTT-ATTTTTTTT	chr13	46771334	ATTTTT	ATTTTTTTT	1078031	ExcessHet	0	none	9.400000000000004e-4	0	116	9.400000000000004e-4
chr13-046771334-ATTTTT-ATTTTTTTTT	chr13	46771334	ATTTTT	ATTTTTTTTT	1078031	ExcessHet	0	none	5.2999999999999994e-5	0	116	5.2999999999999994e-5
chr13-046771334-ATTTTT-ATTTTTTTTTT	chr13	46771334	ATTTTT	ATTTTTTTTTT	1078031	ExcessHet	0	none	0	0	116	1e-6
chr13-046771334-ATTTTT-TTTTTT	chr13	46771334	ATTTTT	TTTTTT	1078031	ExcessHet	0	none	3.6999999999999985e-5	0	116	3.6999999999999985e-5
chr13-046771452-G-A	chr13	46771452	G	A	92210	PASS	0.0072783	sas	0.006267	1	134	0.0072783
chr13-046771495-C-T	chr13	46771495	C	T	179038	PASS	0.017992	nfe	0.01024199999999999	6	134	0.017992
chr13-046777268-T-C	chr13	46777268	T	C	645159	PASS	0.36856	eas	0.105917	15	134	0.36856
chr13-046777411-CATAGTT-C	chr13	46777411	CATAGTT	C	798.97	PASS	0	none	0	1	134	1e-6
chr13-046777574-T-C	chr13	46777574	T	C	7830	PASS	1.6343e-4	nfe	2.9400000000000004e-4	1	134	2.9400000000000004e-4
chr13-046779966-C-T	chr13	46779966	C	T	2125923	PASS	0.3739	eas	0.13008200000000003	15	134	0.3739
chr13-046781389-A-G	chr13	46781389	A	G	1250185	PASS	0.37078	eas	0.12732500000000002	14	130	0.37078
chr13-046782700-G-A	chr13	46782700	G	A	80377	PASS	0.0067394	nfe	0.00317	1	134	0.0067394
chr13-046784405-T-C	chr13	46784405	T	C	7143867	PASS	0.47923	afr	0.4529689999999997	67	134	0.47923
chr13-046786978-A-C	chr13	46786978	A	C	45231	PASS	0.0088679	nfe	0.004697	1	134	0.0088679
chr13-046786978-A-G	chr13	46786978	A	G	45231	PASS	0	none	0	0	134	1e-6
chr13-046791253-G-T	chr13	46791253	G	T	1591945	PASS	0.37115	eas	0.141878	14	130	0.37115
chr13-046791315-G-GT	chr13	46791315	G	GT	2925647	PASS	0.37636	eas	0.142996	15	134	0.37636
chr13-046791315-G-T	chr13	46791315	G	T	2925647	PASS	0	none	0	0	134	1e-6
chr13-046791536-AT-A	chr13	46791536	AT	A	4607	PASS	1.7658e-4	eas	6.800000000000003e-4	0	126	6.800000000000003e-4
chr13-046791536-AT-ATT	chr13	46791536	AT	ATT	4607	PASS	0	none	0.002841	0	126	0.002841
chr13-046791536-AT-TT	chr13	46791536	AT	TT	4607	PASS	0	none	0	0	126	1e-6
chr13-046834435-T-G	chr13	46834435	T	G	176871	PASS	0.22816	afr	0.06277300000000001	0	12	0.22816
chr13-046834656-C-T	chr13	46834656	C	T	15124	PASS	0.003771	nfe	0.00127799999999999	1	134	0.003771
chr13-046834716-C-G	chr13	46834716	C	G	1772357	PASS	0.2089	amr	0.122042	14	134	0.2089
chr13-046834767-ATT-A	chr13	46834767	ATT	A	2758310	ExcessHet	8.954e-5	nfe	8.440000000000002e-4	1	110	8.440000000000002e-4
chr13-046834767-ATT-AT	chr13	46834767	ATT	AT	2758310	ExcessHet	0	none	0.083074	17	110	0.083074
chr13-046834767-ATT-ATTT	chr13	46834767	ATT	ATTT	2758310	ExcessHet	0	none	0.28803599999999935	33	110	0.28803599999999935
chr13-046834767-ATT-ATTTT	chr13	46834767	ATT	ATTTT	2758310	ExcessHet	0	none	0.01274499999999999	0	110	0.01274499999999999
chr13-046834767-ATT-ATTTTT	chr13	46834767	ATT	ATTTTT	2758310	ExcessHet	0	none	1.27e-4	0	110	1.27e-4
chr13-046834767-ATT-ATTTTTT	chr13	46834767	ATT	ATTTTTT	2758310	ExcessHet	0	none	0	0	110	1e-6
chr13-046834767-ATT-ATTTTTTT	chr13	46834767	ATT	ATTTTTTT	2758310	ExcessHet	0	none	0	0	110	1e-6
chr13-046834767-ATT-TTT	chr13	46834767	ATT	TTT	2758310	ExcessHet	0	none	2.2000000000000003e-5	0	110	2.2000000000000003e-5
chr13-046834768-T-*	chr13	46834768	T	*	468	PASS	0	none	0.08393900000000001	18	90	0.08393900000000001
chr13-046834768-T-G	chr13	46834768	T	G	468	PASS	0	none	0	0	90	1e-6
chr13-046834768-T-TTA	chr13	46834768	T	TTA	468	PASS	0	none	9e-6	0	90	9e-6
chr13-046834769-T-*	chr13	46834769	T	*	676	PASS	0	none	8.450000000000003e-4	1	134	8.450000000000003e-4
chr13-046834769-T-A	chr13	46834769	T	A	676	PASS	9.6e-7	nfe	9e-6	0	134	9e-6
chr13-046834899-G-A	chr13	46834899	G	A	3821812	PASS	0.1277	afr	0.094665	10	134	0.1277
chr13-046834913-G-A	chr13	46834913	G	A	53517	PASS	0.0028069	nfe	0.00110799999999999	1	134	0.0028069
chr13-046835014-T-A	chr13	46835014	T	A	648299	PASS	0.077053	afr	0.01063299999999998	1	134	0.077053
chr13-046835299-C-T	chr13	46835299	C	T	410138	PASS	0.043845	sas	0.005082	1	134	0.043845
chr13-046835566-G-A	chr13	46835566	G	A	36673	PASS	0.0022904	nfe	6.570000000000002e-4	2	134	0.0022904
chr13-046835596-C-G	chr13	46835596	C	G	49293	PASS	3e-7	nfe	0	0	134	1e-6
chr13-046835596-C-T	chr13	46835596	C	T	49293	PASS	0.0014244	nfe	9.400000000000004e-4	1	134	0.0014244
chr13-046835625-T-C	chr13	46835625	T	C	1462	PASS	1.32e-6	nfe	0	1	134	1.32e-6
chr13-046892249-T-C	chr13	46892249	T	C	245044	PASS	0.020281	nfe	0.01270099999999999	1	134	0.020281
chr13-046892304-G-A	chr13	46892304	G	A	84886	PASS	0.0045403	nfe	0.002917	1	134	0.0045403
chr13-046892487-G-A	chr13	46892487	G	A	1563157	PASS	0.052628	mid	0.028681	3	134	0.052628
chr13-046892646-T-G	chr13	46892646	T	G	22895454	PASS	0.78469	afr	0.7142440000000001	93	134	0.78469
chr13-046895200-T-A	chr13	46895200	T	A	4740556	PASS	0	none	3.6999999999999985e-5	0	104	3.6999999999999985e-5
chr13-046895200-T-C	chr13	46895200	T	C	4740556	PASS	0.98213	eas	0.8087550000000001	97	104	0.98213
chr13-046895200-T-G	chr13	46895200	T	G	4740556	PASS	0	none	0	0	104	1e-6
chr13-046895265-C-*	chr13	46895265	C	*	1255	PASS	0	none	0	0	132	1e-6
chr13-046895265-C-T	chr13	46895265	C	T	1255	PASS	4.0051e-4	nfe	7.099999999999998e-5	1	132	4.0051e-4
chr13-046895805-G-A	chr13	46895805	G	A	21872758	PASS	0.53517	eas	0.4311189999999998	46	134	0.53517
chr13-046895833-G-C	chr13	46895833	G	C	774131	PASS	1.63e-4	sas	0	0	134	1.63e-4
chr13-046895833-G-T	chr13	46895833	G	T	774131	PASS	0.023746	nfe	0.017619	5	134	0.023746
chr13-046896157-C-A	chr13	46896157	C	A	65193	PASS	0	none	5.2999999999999994e-5	0	130	5.2999999999999994e-5
chr13-046896157-C-G	chr13	46896157	C	G	65193	PASS	0.049877	afr	0.006834	1	130	0.049877
chr13-046896217-C-T	chr13	46896217	C	T	4377490	PASS	0.98595	eas	0.7947180000000004	114	122	0.98595
chr13-046896689-C-T	chr13	46896689	C	T	23692827	PASS	0.99113	eas	0.9151540000000008	126	134	0.99113
chr13-046897178-T-C	chr13	46897178	T	C	72367	PASS	0.029395	afr	0.01727800000000001	1	26	0.029395
chr13-047763355-C-A	chr13	47763355	C	A	86677	PASS	0	none	0	0	132	1e-6
chr13-047763355-C-T	chr13	47763355	C	T	86677	PASS	0.014155	nfe	0.01183599999999999	6	132	0.014155
chr13-047763403-A-G	chr13	47763403	A	G	7655680	PASS	0.74299	eas	0.5574760000000001	78	134	0.74299
chr13-047763450-T-A	chr13	47763450	T	A	462	PASS	0	none	0	1	134	1e-6
chr13-047763502-G-C	chr13	47763502	G	C	2290714	PASS	0.17563	sas	0.11755200000000002	17	134	0.17563
chr13-047763635-T-C	chr13	47763635	T	C	927439	PASS	0.029038	nfe	0.027434	4	134	0.029038
chr13-047763728-T-C	chr13	47763728	T	C	1971	PASS	6.9152e-4	amr	9e-6	1	134	6.9152e-4
chr13-047763809-T-G	chr13	47763809	T	G	919	PASS	0	none	0	1	134	1e-6
chr13-047763830-T-*	chr13	47763830	T	*	8710036	PASS	0	none	0	0	134	1e-6
chr13-047763830-T-C	chr13	47763830	T	C	8710036	PASS	0.74185	eas	0.42081699999999966	59	134	0.74185
chr13-047763911-T-A	chr13	47763911	T	A	358	PASS	1.08e-6	nfe	0	1	134	1.08e-6
chr13-047763911-T-C	chr13	47763911	T	C	358	PASS	7.98e-6	nfe	9e-6	0	134	9e-6
chr13-047764012-G-A	chr13	47764012	G	A	13822236	PASS	0.74263	eas	0.5575570000000001	78	134	0.74263
chr13-047906949-T-G	chr13	47906949	T	G	30252	PASS	0.39127	nfe	0.021818	0	0	0.39127
chr13-047907393-C-T	chr13	47907393	C	T	15297	PASS	0.14517	nfe	0.01158499999999999	0	0	0.14517
chr13-047907501-T-G	chr13	47907501	T	G	35041	PASS	0.54926	nfe	0.02794200000000001	0	0	0.54926
chr13-047931938-G-A	chr13	47931938	G	A	766	PASS	0	none	2.500000000000001e-4	0	0	2.500000000000001e-4
chr13-047931938-G-T	chr13	47931938	G	T	766	PASS	0	none	9e-6	0	0	9e-6
chr13-047932140-T-C	chr13	47932140	T	C	121828	PASS	0.78071	nfe	0.08980200000000002	0	0	0.78071
chr13-047932140-T-G	chr13	47932140	T	G	121828	PASS	0	none	9e-6	0	0	9e-6
chr13-047935819-G-A	chr13	47935819	G	A	40988	PASS	0	none	0.0317	0	0	0.0317
chr13-047935839-CAAAAAAAAAAAAA-*	chr13	47935839	CAAAAAAAAAAAAA	*	5774	PASS	0	none	9e-6	0	0	9e-6
chr13-047935839-CAAAAAAAAAAAAA-AAAAAAAAAAAAAA	chr13	47935839	CAAAAAAAAAAAAA	AAAAAAAAAAAAAA	5774	PASS	0	none	3.6999999999999985e-5	0	0	3.6999999999999985e-5
chr13-047935839-CAAAAAAAAAAAAA-C	chr13	47935839	CAAAAAAAAAAAAA	C	5774	PASS	0	none	9e-6	0	0	9e-6
chr13-047935839-CAAAAAAAAAAAAA-CAAA	chr13	47935839	CAAAAAAAAAAAAA	CAAA	5774	PASS	0	none	0	0	0	1e-6
chr13-047935839-CAAAAAAAAAAAAA-CAAAAA	chr13	47935839	CAAAAAAAAAAAAA	CAAAAA	5774	PASS	0	none	6.999999999999998e-5	0	0	6.999999999999998e-5
chr13-047935839-CAAAAAAAAAAAAA-CAAAAAA	chr13	47935839	CAAAAAAAAAAAAA	CAAAAAA	5774	PASS	0	none	1.47e-4	0	0	1.47e-4
chr13-047935839-CAAAAAAAAAAAAA-CAAAAAAA	chr13	47935839	CAAAAAAAAAAAAA	CAAAAAAA	5774	PASS	0	none	1.0699999999999996e-4	0	0	1.0699999999999996e-4
chr13-047935839-CAAAAAAAAAAAAA-CAAAAAAAA	chr13	47935839	CAAAAAAAAAAAAA	CAAAAAAAA	5774	PASS	0	none	2.500000000000001e-4	0	0	2.500000000000001e-4
chr13-047935839-CAAAAAAAAAAAAA-CAAAAAAAAA	chr13	47935839	CAAAAAAAAAAAAA	CAAAAAAAAA	5774	PASS	0	none	2.500000000000001e-4	0	0	2.500000000000001e-4
chr13-047935839-CAAAAAAAAAAAAA-CAAAAAAAAAA	chr13	47935839	CAAAAAAAAAAAAA	CAAAAAAAAAA	5774	PASS	0	none	2.08e-4	0	0	2.08e-4
chr13-047935839-CAAAAAAAAAAAAA-CAAAAAAAAAAA	chr13	47935839	CAAAAAAAAAAAAA	CAAAAAAAAAAA	5774	PASS	0	none	2.93e-4	0	0	2.93e-4
chr13-047935839-CAAAAAAAAAAAAA-CAAAAAAAAAAAA	chr13	47935839	CAAAAAAAAAAAAA	CAAAAAAAAAAAA	5774	PASS	0	none	5.39e-4	0	0	5.39e-4
chr13-047935839-CAAAAAAAAAAAAA-CAAAAAAAAAAAAAA	chr13	47935839	CAAAAAAAAAAAAA	CAAAAAAAAAAAAAA	5774	PASS	0	none	6.780000000000002e-4	0	0	6.780000000000002e-4
chr13-047935839-CAAAAAAAAAAAAA-CAAAAAAAAAAAAAAA	chr13	47935839	CAAAAAAAAAAAAA	CAAAAAAAAAAAAAAA	5774	PASS	0	none	1.0699999999999996e-4	0	0	1.0699999999999996e-4
chr13-047935839-CAAAAAAAAAAAAA-CAAAAAAAAAAAAAAAA	chr13	47935839	CAAAAAAAAAAAAA	CAAAAAAAAAAAAAAAA	5774	PASS	0	none	8.9e-5	0	0	8.9e-5
chr13-047935839-CAAAAAAAAAAAAA-CAAAAAAAAAAAAAAAAA	chr13	47935839	CAAAAAAAAAAAAA	CAAAAAAAAAAAAAAAAA	5774	PASS	0	none	1.27e-4	0	0	1.27e-4
chr13-047935839-CAAAAAAAAAAAAA-CAAAAAAAAAAAAAAAAAA	chr13	47935839	CAAAAAAAAAAAAA	CAAAAAAAAAAAAAAAAAA	5774	PASS	0	none	6.999999999999998e-5	0	0	6.999999999999998e-5
chr13-047935839-CAAAAAAAAAAAAA-CAAAAAAAAAAAAAAAAAAA	chr13	47935839	CAAAAAAAAAAAAA	CAAAAAAAAAAAAAAAAAAA	5774	PASS	0	none	6.999999999999998e-5	0	0	6.999999999999998e-5
chr13-047935839-CAAAAAAAAAAAAA-CAAAAAAAAAAAAAAAAAAAA	chr13	47935839	CAAAAAAAAAAAAA	CAAAAAAAAAAAAAAAAAAAA	5774	PASS	0	none	5.2999999999999994e-5	0	0	5.2999999999999994e-5
chr13-047935839-CAAAAAAAAAAAAA-CAAAAAAAAAAAAAAAAAAAAA	chr13	47935839	CAAAAAAAAAAAAA	CAAAAAAAAAAAAAAAAAAAAA	5774	PASS	0	none	9e-6	0	0	9e-6
chr13-047935839-CAAAAAAAAAAAAA-CAAAAAAAAAAAAAAAAAAAAAAAA	chr13	47935839	CAAAAAAAAAAAAA	CAAAAAAAAAAAAAAAAAAAAAAAA	5774	PASS	0	none	3.6999999999999985e-5	0	0	3.6999999999999985e-5
chr13-047935918-TC-T	chr13	47935918	TC	T	36396.97	PASS	0.44064	nfe	0.02596	0	0	0.44064
chr13-047939126-AG-A	chr13	47939126	AG	A	128576.97	PASS	0.46514	nfe	0.07038200000000001	0	0	0.46514
chr13-047939291-T-C	chr13	47939291	T	C	70000	PASS	0.17768	nfe	0.05183000000000001	0	0	0.17768
chr13-047943043-T-C	chr13	47943043	T	C	720859	PASS	0.18059	sas	0.10037500000000002	10	62	0.18059
chr13-047943154-A-G	chr13	47943154	A	G	7530968	PASS	0.98855	eas	0.901075	121	130	0.98855
chr13-047943154-A-T	chr13	47943154	A	T	7530968	PASS	0	none	9e-6	0	130	9e-6
chr13-047945687-A-*	chr13	47945687	A	*	18529	PASS	0	none	0.01716100000000001	0	0	0.01716100000000001
chr13-047945687-A-ACAC	chr13	47945687	A	ACAC	18529	PASS	0	none	9e-6	0	0	9e-6
chr13-047945687-A-ACACAC	chr13	47945687	A	ACACAC	18529	PASS	0	none	9e-6	0	0	9e-6
chr13-047945687-A-C	chr13	47945687	A	C	18529	PASS	0.13663	nfe	0.01194999999999999	0	0	0.13663
chr13-047948974-A-C	chr13	47948974	A	C	6671	PASS	3.344e-5	nfe	0	1	134	3.344e-5
chr13-047949432-T-C	chr13	47949432	T	C	5159587	PASS	0.22773	afr	0.170217	21	134	0.22773
chr13-047949662-A-C	chr13	47949662	A	C	420695	PASS	0.019987	nfe	0.01487999999999999	1	132	0.019987
chr13-047949734-C-A	chr13	47949734	C	A	424807	PASS	0.10223	afr	0.022029	1	134	0.10223
chr13-047954043-A-G	chr13	47954043	A	G	4629393	PASS	0.82208	nfe	0.6299450000000004	102	130	0.82208
chr13-047965491-CT-C	chr13	47965491	CT	C	4698.97	PASS	2.4931e-4	nfe	0.00130099999999999	0	114	0.00130099999999999
chr13-047965491-CT-CTT	chr13	47965491	CT	CTT	4698.97	PASS	0	none	0.002288	0	114	0.002288
chr13-047965494-TAAAAA-*	chr13	47965494	TAAAAA	*	1868393	PASS	0	none	0	0	102	1e-6
chr13-047965494-TAAAAA-AAAAAA	chr13	47965494	TAAAAA	AAAAAA	1868393	PASS	0	none	1.88e-4	0	102	1.88e-4
chr13-047965494-TAAAAA-T	chr13	47965494	TAAAAA	T	1868393	PASS	0.1003	afr	0.004642	0	102	0.1003
chr13-047965494-TAAAAA-TA	chr13	47965494	TAAAAA	TA	1868393	PASS	0	none	9e-6	0	102	9e-6
chr13-047965494-TAAAAA-TAA	chr13	47965494	TAAAAA	TAA	1868393	PASS	0	none	1.47e-4	0	102	1.47e-4
chr13-047965494-TAAAAA-TAAA	chr13	47965494	TAAAAA	TAAA	1868393	PASS	0	none	0.01510399999999998	2	102	0.01510399999999998
chr13-047965494-TAAAAA-TAAAA	chr13	47965494	TAAAAA	TAAAA	1868393	PASS	0	none	0.17426800000000003	48	102	0.17426800000000003
chr13-047965494-TAAAAA-TAAAAAA	chr13	47965494	TAAAAA	TAAAAAA	1868393	PASS	0	none	0.005952	1	102	0.005952
chr13-047965494-TAAAAA-TAAAAAAA	chr13	47965494	TAAAAA	TAAAAAAA	1868393	PASS	0	none	2.09e-4	0	102	2.09e-4
chr13-047965494-TAAAAA-TAAAAAAAA	chr13	47965494	TAAAAA	TAAAAAAAA	1868393	PASS	0	none	0	0	102	1e-6
chr13-047965494-TAAAAA-TAAAAAAAAAAAAAAAA	chr13	47965494	TAAAAA	TAAAAAAAAAAAAAAAA	1868393	PASS	0	none	0	0	102	1e-6
chr13-047965494-TAAAAA-TAAAAAAAAAAAAAAAAA	chr13	47965494	TAAAAA	TAAAAAAAAAAAAAAAAA	1868393	PASS	0	none	9e-6	0	102	9e-6
chr13-047965494-TAAAAA-TAAAAAAAAAAAAAAAAAAA	chr13	47965494	TAAAAA	TAAAAAAAAAAAAAAAAAAA	1868393	PASS	0	none	0	0	102	1e-6
chr13-047965494-TAAAAA-TAAAAAAAAAAAAAAAAAAAA	chr13	47965494	TAAAAA	TAAAAAAAAAAAAAAAAAAAA	1868393	PASS	0	none	0	0	102	1e-6
chr13-047965494-TAAAAA-TAAAAAAAAAAAAAAAAAAAAAAAAAAAAAAAAAA	chr13	47965494	TAAAAA	TAAAAAAAAAAAAAAAAAAAAAAAAAAAAAAAAAA	1868393	PASS	0	none	0	0	102	1e-6
chr13-047965494-TAAAAA-TTAAAAAA	chr13	47965494	TAAAAA	TTAAAAAA	1868393	PASS	0	none	7.099999999999998e-5	0	102	7.099999999999998e-5
chr13-047965494-TAAAAA-TTAAAAAAA	chr13	47965494	TAAAAA	TTAAAAAAA	1868393	PASS	0	none	3.6999999999999985e-5	0	102	3.6999999999999985e-5
chr13-047965494-TAAAAA-TTAAAAAAAAAAA	chr13	47965494	TAAAAA	TTAAAAAAAAAAA	1868393	PASS	0	none	0	0	102	1e-6
chr13-047965494-TAAAAA-TTAAAAAAAAAAAAA	chr13	47965494	TAAAAA	TTAAAAAAAAAAAAA	1868393	PASS	0	none	0	0	102	1e-6
chr13-047965494-TAAAAA-TTAAAAAAAAAAAAAAAA	chr13	47965494	TAAAAA	TTAAAAAAAAAAAAAAAA	1868393	PASS	0	none	0	0	102	1e-6
chr13-047965494-TAAAAA-TTAAAAAAAAAAAAAAAAAAAAAAAAAAAA	chr13	47965494	TAAAAA	TTAAAAAAAAAAAAAAAAAAAAAAAAAAAA	1868393	PASS	0	none	0	0	102	1e-6
chr13-047965495-A-*	chr13	47965495	A	*	475396	PASS	0	none	0.187496	50	104	0.187496
chr13-047965495-A-T	chr13	47965495	A	T	475396	PASS	0.48455	nfe	0.03224100000000002	11	104	0.48455
chr13-047965496-AAAAAAAAAAAACAAACAAAC-*	chr13	47965496	AAAAAAAAAAAACAAACAAAC	*	363	VQSRTrancheINDEL95.00to96.00	0	none	0.03152200000000001	6	74	0.03152200000000001
chr13-047965496-AAAAAAAAAAAACAAACAAAC-A	chr13	47965496	AAAAAAAAAAAACAAACAAAC	A	363	VQSRTrancheINDEL95.00to96.00	0	none	0	0	74	1e-6
chr13-047965496-AAAAAAAAAAAACAAACAAAC-TAAAAAAAAAAACAAACAAAC	chr13	47965496	AAAAAAAAAAAACAAACAAAC	TAAAAAAAAAAACAAACAAAC	363	VQSRTrancheINDEL95.00to96.00	0	none	2.2000000000000003e-5	0	74	2.2000000000000003e-5
chr13-047965499-A-*	chr13	47965499	A	*	2231.97	VQSRTrancheINDEL95.00to96.00	0	none	0.006088	0	128	0.006088
chr13-047965499-A-AAC	chr13	47965499	A	AAC	2231.97	VQSRTrancheINDEL95.00to96.00	0.002648	sas	0.00135099999999999	0	128	0.002648
chr13-047965502-A-*	chr13	47965502	A	*	172937	PASS	0	none	8.9e-5	0	132	8.9e-5
chr13-047965502-A-C	chr13	47965502	A	C	172937	PASS	0.087639	sas	0.01327799999999998	4	132	0.087639
chr13-047965507-ACAAACAAAC-*	chr13	47965507	ACAAACAAAC	*	226791	PASS	0	none	1.88e-4	0	130	1.88e-4
chr13-047965507-ACAAACAAAC-A	chr13	47965507	ACAAACAAAC	A	226791	PASS	6.064e-5	nfe	2.2000000000000003e-5	0	130	6.064e-5
chr13-047965507-ACAAACAAAC-AAAAC	chr13	47965507	ACAAACAAAC	AAAAC	226791	PASS	0	none	3.6999999999999985e-5	0	130	3.6999999999999985e-5
chr13-047965507-ACAAACAAAC-AAAACAAAC	chr13	47965507	ACAAACAAAC	AAAACAAAC	226791	PASS	0	none	0.030218	10	130	0.030218
chr13-047965507-ACAAACAAAC-CCAAACAAAC	chr13	47965507	ACAAACAAAC	CCAAACAAAC	226791	PASS	0	none	0	0	130	1e-6
chr13-047965508-C-*	chr13	47965508	C	*	156255	PASS	0	none	0.02901800000000002	10	124	0.02901800000000002
chr13-047965508-C-A	chr13	47965508	C	A	156255	PASS	0.043732	afr	0.00971699999999999	2	124	0.043732
chr13-047965511-AC-*	chr13	47965511	AC	*	7704.97	VQSRTrancheINDEL95.00to96.00	0	none	7.500000000000004e-4	0	124	7.500000000000004e-4
chr13-047965511-AC-A	chr13	47965511	AC	A	7704.97	VQSRTrancheINDEL95.00to96.00	0.0058819	afr	0.003042	0	124	0.0058819
chr13-047965512-C-*	chr13	47965512	C	*	416865	VQSRTrancheINDEL95.00to96.00	0	none	0.00269	0	124	0.00269
chr13-047965512-C-A	chr13	47965512	C	A	416865	VQSRTrancheINDEL95.00to96.00	0.13112	mid	0.03425200000000001	12	124	0.13112
chr13-047965512-C-CA	chr13	47965512	C	CA	416865	VQSRTrancheINDEL95.00to96.00	0.0078395	afr	0.00134999999999999	0	124	0.0078395
chr13-047965512-C-CAA	chr13	47965512	C	CAA	416865	VQSRTrancheINDEL95.00to96.00	1.279e-4	afr	2.2000000000000003e-5	0	124	1.279e-4
chr13-047965512-C-CAAA	chr13	47965512	C	CAAA	416865	VQSRTrancheINDEL95.00to96.00	0	none	9e-6	0	124	9e-6
chr13-047965512-C-CAAAAAAAAAAAAAAAAAAAAA	chr13	47965512	C	CAAAAAAAAAAAAAAAAAAAAA	416865	VQSRTrancheINDEL95.00to96.00	0	none	0	0	124	1e-6
chr13-047965513-AAAC-*	chr13	47965513	AAAC	*	2894.97	VQSRTrancheINDEL95.00to96.00	0	none	5.2999999999999994e-5	0	128	5.2999999999999994e-5
chr13-047965513-AAAC-A	chr13	47965513	AAAC	A	2894.97	VQSRTrancheINDEL95.00to96.00	0.0022045	sas	0.00144799999999999	1	128	0.0022045
chr13-047965514-AAC-*	chr13	47965514	AAC	*	729.97	VQSRTrancheINDEL95.00to96.00	0	none	0.00156999999999999	1	126	0.00156999999999999
chr13-047965514-AAC-A	chr13	47965514	AAC	A	729.97	VQSRTrancheINDEL95.00to96.00	0.0011447	afr	4.720000000000004e-4	0	126	0.0011447
chr13-047965515-AC-*	chr13	47965515	AC	*	1313.97	VQSRTrancheINDEL95.00to96.00	0	none	0.002189	1	130	0.002189
chr13-047965515-AC-A	chr13	47965515	AC	A	1313.97	VQSRTrancheINDEL95.00to96.00	0.0027015	afr	8.450000000000003e-4	0	130	0.0027015
chr13-047965515-AC-ATC	chr13	47965515	AC	ATC	1313.97	VQSRTrancheINDEL95.00to96.00	0	none	0	0	130	1e-6
chr13-047965516-CAAA-*	chr13	47965516	CAAA	*	332252	ExcessHet	0	none	0.002138	1	96	0.002138
chr13-047965516-CAAA-AAAA	chr13	47965516	CAAA	AAAA	332252	ExcessHet	0	none	0.00918899999999998	2	96	0.00918899999999998
chr13-047965516-CAAA-C	chr13	47965516	CAAA	C	332252	ExcessHet	0	none	0	0	96	1e-6
chr13-047965516-CAAA-CA	chr13	47965516	CAAA	CA	332252	ExcessHet	0	none	7.970000000000003e-4	0	96	7.970000000000003e-4
chr13-047965516-CAAA-CAA	chr13	47965516	CAAA	CAA	332252	ExcessHet	0	none	0.02793600000000001	7	96	0.02793600000000001
chr13-047965516-CAAA-CAAAA	chr13	47965516	CAAA	CAAAA	332252	ExcessHet	0	none	0.06965600000000002	24	96	0.06965600000000002
chr13-047965516-CAAA-CAAAAA	chr13	47965516	CAAA	CAAAAA	332252	ExcessHet	0	none	0.00137399999999999	2	96	0.00137399999999999
chr13-047965516-CAAA-CAAAAAA	chr13	47965516	CAAA	CAAAAAA	332252	ExcessHet	0	none	0	0	96	1e-6
chr13-047965517-A-*	chr13	47965517	A	*	37	PASS	0	none	0.02897700000000002	7	72	0.02897700000000002
chr13-047965517-A-AC	chr13	47965517	A	AC	37	PASS	0	none	0	0	72	1e-6
chr13-047965517-A-C	chr13	47965517	A	C	37	PASS	0	none	0	0	72	1e-6
chr13-047965520-A-C	chr13	47965520	A	C	127760	PASS	0.031952	nfe	0.00826199999999999	4	134	0.031952
chr13-047965520-A-G	chr13	47965520	A	G	127760	PASS	0	none	9e-6	0	134	9e-6
chr13-047965529-C-*	chr13	47965529	C	*	2521	PASS	0	none	0.00181599999999999	0	112	0.00181599999999999
chr13-047965529-C-A	chr13	47965529	C	A	2521	PASS	9.2121e-4	afr	0.00179099999999999	1	112	0.00179099999999999
chr13-047965627-T-A	chr13	47965627	T	A	25965	PASS	0.0045628	nfe	7.980000000000003e-4	1	134	0.0045628
chr13-047968467-AT-A	chr13	47968467	AT	A	2117.97	PASS	1.7119e-4	nfe	3.820000000000003e-4	0	130	3.820000000000003e-4
chr13-047968467-AT-ATT	chr13	47968467	AT	ATT	2117.97	PASS	0	none	0.00157099999999999	0	130	0.00157099999999999
chr13-047968804-C-G	chr13	47968804	C	G	175989	PASS	0.013362	mid	0.00984999999999999	1	134	0.013362
chr13-047971367-A-G	chr13	47971367	A	G	199	PASS	0	none	5.2999999999999994e-5	0	0	5.2999999999999994e-5
chr13-047971547-CT-C	chr13	47971547	CT	C	2899.97	PASS	6.9577e-4	eas	6.100000000000004e-4	0	94	6.9577e-4
chr13-047971547-CT-CTT	chr13	47971547	CT	CTT	2899.97	PASS	0	none	0.00108299999999999	0	94	0.00108299999999999
chr13-047971599-GAGAAAACC-G	chr13	47971599	GAGAAAACC	G	2195323.97	PASS	0.75441	eas	0.29028899999999946	80	120	0.75441
chr13-047971601-G-*	chr13	47971601	G	*	2320	PASS	0	none	0.2903009999999994	80	120	0.2903009999999994
chr13-047971601-G-C	chr13	47971601	G	C	2320	PASS	0	none	3.6999999999999985e-5	0	120	3.6999999999999985e-5
chr13-047971601-G-GT	chr13	47971601	G	GT	2320	PASS	0	none	0.00159499999999999	0	120	0.00159499999999999
chr13-047971602-A-*	chr13	47971602	A	*	329	PASS	0	none	0.2903009999999994	80	120	0.2903009999999994
chr13-047971602-A-T	chr13	47971602	A	T	329	PASS	0	none	3.160000000000005e-4	0	120	3.160000000000005e-4
chr13-047971607-C-*	chr13	47971607	C	*	6800	PASS	0	none	0.2903009999999994	80	120	0.2903009999999994
chr13-047971607-C-G	chr13	47971607	C	G	6800	PASS	0.004697	afr	3.6000000000000035e-4	0	120	0.004697
chr13-047971770-A-C	chr13	47971770	A	C	2169244	PASS	0.6013	eas	0.148487	69	134	0.6013
chr13-047971838-C-T	chr13	47971838	C	T	181439	PASS	0.05201	nfe	0.00943299999999999	5	134	0.05201
chr13-047972017-G-A	chr13	47972017	G	A	267168	PASS	0.18532	eas	0.020945	1	134	0.18532
chr13-047972017-G-T	chr13	47972017	G	T	267168	PASS	4.852e-4	nfe	1.27e-4	1	134	4.852e-4
chr13-047973183-A-G	chr13	47973183	A	G	16782	PASS	0.0025116	nfe	8.69e-4	1	134	0.0025116
chr13-047973310-T-C	chr13	47973310	T	C	11644	PASS	0.0015703	nfe	1.6699999999999994e-4	1	134	0.0015703
chr13-047973332-A-T	chr13	47973332	A	T	31874921	PASS	0.81862	nfe	0.7575200000000006	106	134	0.81862
chr13-047973528-T-C	chr13	47973528	T	C	1740191	PASS	0.17569	sas	0.12528200000000003	16	130	0.17569
chr13-047987870-C-T	chr13	47987870	C	T	4834	PASS	0	none	0.002706	0	0	0.002706
chr13-047988091-G-T	chr13	47988091	G	T	80	PASS	0	none	5.2999999999999994e-5	0	8	5.2999999999999994e-5
chr13-047988104-G-A	chr13	47988104	G	A	1327830	PASS	0	none	2.2000000000000003e-5	0	6	2.2000000000000003e-5
chr13-047988104-G-C	chr13	47988104	G	C	1327830	PASS	0.80522	nfe	0.4641719999999995	5	6	0.80522
chr13-047988112-TAAA-T	chr13	47988112	TAAA	T	133968.97	PASS	3.009e-5	nfe	2.2000000000000003e-5	0	12	3.009e-5
chr13-047988112-TAAA-TA	chr13	47988112	TAAA	TA	133968.97	PASS	0	none	6.550000000000003e-4	0	12	6.550000000000003e-4
chr13-047988112-TAAA-TAA	chr13	47988112	TAAA	TAA	133968.97	PASS	0	none	0.020823	1	12	0.020823
chr13-047988112-TAAA-TAAAA	chr13	47988112	TAAA	TAAAA	133968.97	PASS	0	none	0.04766800000000001	1	12	0.04766800000000001
chr13-047988112-TAAA-TAAAAA	chr13	47988112	TAAA	TAAAAA	133968.97	PASS	0	none	0.002232	0	12	0.002232
chr13-047988112-TAAA-TAAAAAA	chr13	47988112	TAAA	TAAAAAA	133968.97	PASS	0	none	9e-6	0	12	9e-6
chr13-047988112-TAAA-TAAAAAAA	chr13	47988112	TAAA	TAAAAAAA	133968.97	PASS	0	none	2.2000000000000003e-5	0	12	2.2000000000000003e-5
chr13-047988126-C-*	chr13	47988126	C	*	9964	PASS	0	none	2.2000000000000003e-5	0	24	2.2000000000000003e-5
chr13-047988126-C-A	chr13	47988126	C	A	9964	PASS	0.013887	afr	0.004709	0	24	0.013887
chr13-047988126-C-T	chr13	47988126	C	T	9964	PASS	0	none	0	0	24	1e-6
chr13-047988141-G-A	chr13	47988141	G	A	169	PASS	0	none	3.6999999999999985e-5	0	48	3.6999999999999985e-5
chr13-047988141-G-C	chr13	47988141	G	C	169	PASS	0	none	9e-6	0	48	9e-6
chr13-047988141-G-T	chr13	47988141	G	T	169	PASS	0	none	8.9e-5	0	48	8.9e-5
chr13-047988178-C-G	chr13	47988178	C	G	2965	PASS	0.0022033	nfe	7.970000000000003e-4	1	88	0.0022033
chr13-047988437-T-C	chr13	47988437	T	C	614030	PASS	0.077703	sas	0.02910600000000002	3	134	0.077703
chr13-047988805-G-A	chr13	47988805	G	A	69518	PASS	0.0034523	nfe	0.00214	1	134	0.0034523
chr13-047988873-G-A	chr13	47988873	G	A	31290397	PASS	0.8186	nfe	0.7574380000000007	106	134	0.8186
chr13-047989111-A-G	chr13	47989111	A	G	14197903	PASS	0.99021	eas	0.920527	120	130	0.99021
chr13-047996746-A-*	chr13	47996746	A	*	189019	PASS	0	none	7.040000000000005e-4	0	130	7.040000000000005e-4
chr13-047996746-A-T	chr13	47996746	A	T	189019	PASS	0.022535	mid	0.01635200000000001	5	130	0.022535
chr13-047997078-C-T	chr13	47997078	C	T	28058941	PASS	0.99069	eas	0.918378	124	134	0.99069
chr13-048000968-C-G	chr13	48000968	C	G	48980	PASS	0.0052081	nfe	0.003651	2	132	0.0052081
chr13-048001069-C-T	chr13	48001069	C	T	2841840	PASS	0.1778	sas	0.122418	16	134	0.1778
chr13-048001104-C-G	chr13	48001104	C	G	904133	PASS	0.18369	eas	0.04499800000000001	1	134	0.18369
chr13-048001156-C-T	chr13	48001156	C	T	29627784	PASS	0.81921	nfe	0.7539180000000005	106	134	0.81921
chr13-048001432-CG-C	chr13	48001432	CG	C	2629787.97	PASS	0.17424	sas	0.11625600000000004	16	132	0.17424
chr13-048001451-G-C	chr13	48001451	G	C	3712488	PASS	0.38584	afr	0.183965	20	130	0.38584
chr13-048001557-G-A	chr13	48001557	G	A	10289956	PASS	0.0027124	sas	1.88e-4	0	106	0.0027124
chr13-048001557-G-T	chr13	48001557	G	T	10289956	PASS	0.98852	eas	0.8408750000000006	98	106	0.98852
chr13-048037479-C-T	chr13	48037479	C	T	17975	PASS	0.0034006	nfe	0.00157099999999999	1	128	0.0034006
chr13-048037668-G-A	chr13	48037668	G	A	70219	PASS	0.0056367	nfe	0.002766	1	134	0.0056367
chr13-048037825-C-CGCGG	chr13	48037825	C	CGCGG	3558.97	PASS	5.649e-5	nfe	0	1	134	5.649e-5
chr13-048038021-C-T	chr13	48038021	C	T	484505	PASS	0.077703	sas	0.028628	3	134	0.077703
chr13-048038062-G-A	chr13	48038062	G	A	18340	PASS	0.0019426	amr	8.930000000000006e-4	1	134	0.0019426
chr13-048038078-G-A	chr13	48038078	G	A	2025923	PASS	0.17789	sas	0.1275	20	134	0.17789
chr13-048040814-TAC-AAC	chr13	48040814	TAC	AAC	106575	PASS	0	none	8.920000000000005e-4	0	132	8.920000000000005e-4
chr13-048040814-TAC-CAC	chr13	48040814	TAC	CAC	106575	PASS	0	none	3.6999999999999985e-5	0	132	3.6999999999999985e-5
chr13-048040814-TAC-T	chr13	48040814	TAC	T	106575	PASS	0.0027313	sas	0.005442	1	132	0.005442
chr13-048040814-TAC-TACAC	chr13	48040814	TAC	TACAC	106575	PASS	0	none	0.01065899999999998	0	132	0.01065899999999998
chr13-048040814-TAC-TACACAC	chr13	48040814	TAC	TACACAC	106575	PASS	0	none	8.9e-5	0	132	8.9e-5
chr13-048040816-C-*	chr13	48040816	C	*	1196	PASS	0	none	0.00544	1	120	0.00544
chr13-048040816-C-A	chr13	48040816	C	A	1196	PASS	1.23e-6	nfe	0	0	120	1.23e-6
chr13-048040816-C-T	chr13	48040816	C	T	1196	PASS	4.5381e-4	sas	5.180000000000002e-4	0	120	5.180000000000002e-4
chr13-048040829-G-A	chr13	48040829	G	A	59330	PASS	0.010269	nfe	0.006137	4	134	0.010269
chr13-048040829-G-T	chr13	48040829	G	T	59330	PASS	0	none	0	0	134	1e-6
chr13-048041299-T-C	chr13	48041299	T	C	589316	PASS	0.11503	sas	0.06487800000000002	10	132	0.11503
chr13-048045806-G-A	chr13	48045806	G	A	667867	PASS	0.14223	amr	0.04822700000000002	16	134	0.14223
chr13-048046216-T-G	chr13	48046216	T	G	175119	PASS	0.18394	nfe	0.07606800000000001	0	0	0.18394
chr13-048076585-TACAA-T	chr13	48076585	TACAA	T	13816.97	PASS	0	none	0.00555	0	0	0.00555
chr13-048076842-T-C	chr13	48076842	T	C	12401	PASS	0.0064757	nfe	0.002812	3	78	0.0064757
chr13-048076842-T-G	chr13	48076842	T	G	12401	PASS	0	none	0	0	78	1e-6
chr13-048077104-A-C	chr13	48077104	A	C	336329	PASS	0.10388	afr	0.022267	1	134	0.10388
chr13-048077701-G-A	chr13	48077701	G	A	60383	PASS	0.044899	nfe	0.02754700000000002	1	2	0.044899
chr13-048079680-G-A	chr13	48079680	G	A	195926	PASS	0.092584	afr	0.02122300000000002	1	112	0.092584
chr13-048079728-CAAA-AAAA	chr13	48079728	CAAA	AAAA	2200552	ExcessHet	0	none	0	0	112	1e-6
chr13-048079728-CAAA-C	chr13	48079728	CAAA	C	2200552	ExcessHet	1.8512e-4	afr	3.6000000000000035e-4	0	112	3.6000000000000035e-4
chr13-048079728-CAAA-CA	chr13	48079728	CAAA	CA	2200552	ExcessHet	0	none	0.032859	5	112	0.032859
chr13-048079728-CAAA-CAA	chr13	48079728	CAAA	CAA	2200552	ExcessHet	0	none	0.36909999999999943	41	112	0.36909999999999943
chr13-048079728-CAAA-CAAAA	chr13	48079728	CAAA	CAAAA	2200552	ExcessHet	0	none	0.058613	5	112	0.058613
chr13-048079728-CAAA-CAAAAA	chr13	48079728	CAAA	CAAAAA	2200552	ExcessHet	0	none	0.00127699999999999	1	112	0.00127699999999999
chr13-048079728-CAAA-CAAAAAA	chr13	48079728	CAAA	CAAAAAA	2200552	ExcessHet	0	none	2.2000000000000003e-5	0	112	2.2000000000000003e-5
chr13-048079821-AAC-A	chr13	48079821	AAC	A	3364949.97	PASS	0.17807	sas	0.12276800000000002	18	134	0.17807
chr13-048079953-T-C	chr13	48079953	T	C	20841	PASS	1.2182e-4	nfe	4.270000000000005e-4	2	134	4.270000000000005e-4
chr13-048086244-T-C	chr13	48086244	T	C	2339034	PASS	0.1786	sas	0.124811	18	134	0.1786
chr13-048086547-A-G	chr13	48086547	A	G	281583	PASS	0.08568	afr	0.02076	1	134	0.08568
chr13-048090204-A-G	chr13	48090204	A	G	8121593	PASS	0	none	0	0	132	1e-6
chr13-048090204-A-T	chr13	48090204	A	T	8121593	PASS	0.99691	nfe	0.9315230000000008	132	132	0.99691
chr13-048090350-AC-A	chr13	48090350	AC	A	664.97	PASS	0	none	0	1	134	1e-6
chr13-048090420-TAAAA-*	chr13	48090420	TAAAA	*	1224005	ExcessHet	0	none	0	0	100	1e-6
chr13-048090420-TAAAA-AAAAA	chr13	48090420	TAAAA	AAAAA	1224005	ExcessHet	0	none	1.0799999999999996e-4	0	100	1.0799999999999996e-4
chr13-048090420-TAAAA-CAAAA	chr13	48090420	TAAAA	CAAAA	1224005	ExcessHet	0	none	0	0	100	1e-6
chr13-048090420-TAAAA-T	chr13	48090420	TAAAA	T	1224005	ExcessHet	0	none	0	0	100	1e-6
chr13-048090420-TAAAA-TA	chr13	48090420	TAAAA	TA	1224005	ExcessHet	0	none	1.47e-4	0	100	1.47e-4
chr13-048090420-TAAAA-TAA	chr13	48090420	TAAAA	TAA	1224005	ExcessHet	0	none	0.004847	0	100	0.004847
chr13-048090420-TAAAA-TAAA	chr13	48090420	TAAAA	TAAA	1224005	ExcessHet	0	none	0.12985500000000005	8	100	0.12985500000000005
chr13-048090420-TAAAA-TAAAAA	chr13	48090420	TAAAA	TAAAAA	1224005	ExcessHet	0	none	0.26508599999999954	40	100	0.26508599999999954
chr13-048090420-TAAAA-TAAAAAA	chr13	48090420	TAAAA	TAAAAAA	1224005	ExcessHet	0	none	0.00942399999999999	0	100	0.00942399999999999
chr13-048090420-TAAAA-TAAAAAAA	chr13	48090420	TAAAA	TAAAAAAA	1224005	ExcessHet	0	none	2.2999999999999995e-4	0	100	2.2999999999999995e-4
chr13-048090420-TAAAA-TAAAAAAAA	chr13	48090420	TAAAA	TAAAAAAAA	1224005	ExcessHet	0	none	2.2000000000000003e-5	0	100	2.2000000000000003e-5
chr13-048090420-TAAAA-TAAAAAAAAA	chr13	48090420	TAAAA	TAAAAAAAAA	1224005	ExcessHet	0	none	0	0	100	1e-6
chr13-048090421-A-*	chr13	48090421	A	*	173	PASS	0	none	0.13528	8	70	0.13528
chr13-048090421-A-G	chr13	48090421	A	G	173	PASS	0	none	2.2000000000000003e-5	0	70	2.2000000000000003e-5
chr13-048090570-A-ATAC	chr13	48090570	A	ATAC	995.97	PASS	3.777e-5	nfe	3.6999999999999985e-5	1	132	3.777e-5
chr13-048094928-C-G	chr13	48094928	C	G	4365553	PASS	3.1e-6	nfe	0	0	134	3.1e-6
chr13-048094928-C-T	chr13	48094928	C	T	4365553	PASS	0.4332	afr	0.217683	21	134	0.4332
chr13-048095045-C-G	chr13	48095045	C	G	199629	PASS	0.015442000000000001	nfe	0.00668	2	134	0.015442000000000001
chr13-048233119-G-*	chr13	48233119	G	*	7120	VQSRTrancheSNP99.80to99.90	0	none	6.540000000000003e-4	0	0	6.540000000000003e-4
chr13-048233119-G-A	chr13	48233119	G	A	7120	VQSRTrancheSNP99.80to99.90	0	none	9e-6	0	0	9e-6
chr13-048233119-G-C	chr13	48233119	G	C	7120	VQSRTrancheSNP99.80to99.90	0.035536	eas	0.005576	0	0	0.035536
chr13-048233119-G-T	chr13	48233119	G	T	7120	VQSRTrancheSNP99.80to99.90	0	none	0	0	0	1e-6
chr13-048233125-G-*	chr13	48233125	G	*	5355	PASS	0	none	0	0	0	1e-6
chr13-048233125-G-C	chr13	48233125	G	C	5355	PASS	0.079189	nfe	0.003765	0	0	0.079189
chr13-048233131-G-C	chr13	48233131	G	C	4766	PASS	0.095956	nfe	0.002781	0	0	0.095956
chr13-048233441-C-T	chr13	48233441	C	T	397082	PASS	0.10079	afr	0.02017200000000002	1	122	0.10079
chr13-048253674-T-G	chr13	48253674	T	G	994811	PASS	0.13413	afr	0.039879	4	134	0.13413
chr13-048253966-ATTTTTT-A	chr13	48253966	ATTTTTT	A	4439690.97	ExcessHet	0	none	0	0	130	1e-6
chr13-048253966-ATTTTTT-AT	chr13	48253966	ATTTTTT	AT	4439690.97	ExcessHet	0	none	0	0	130	1e-6
chr13-048253966-ATTTTTT-ATT	chr13	48253966	ATTTTTT	ATT	4439690.97	ExcessHet	0	none	3.6999999999999985e-5	0	130	3.6999999999999985e-5
chr13-048253966-ATTTTTT-ATTT	chr13	48253966	ATTTTTT	ATTT	4439690.97	ExcessHet	0	none	0.00186599999999999	1	130	0.00186599999999999
chr13-048253966-ATTTTTT-ATTTT	chr13	48253966	ATTTTTT	ATTTT	4439690.97	ExcessHet	0	none	0.03412500000000001	9	130	0.03412500000000001
chr13-048253966-ATTTTTT-ATTTTT	chr13	48253966	ATTTTTT	ATTTTT	4439690.97	ExcessHet	0	none	0.3152499999999998	41	130	0.3152499999999998
chr13-048253966-ATTTTTT-ATTTTTTT	chr13	48253966	ATTTTTT	ATTTTTTT	4439690.97	ExcessHet	0	none	0.138622	16	130	0.138622
chr13-048253966-ATTTTTT-ATTTTTTTT	chr13	48253966	ATTTTTT	ATTTTTTTT	4439690.97	ExcessHet	0	none	0.004646	0	130	0.004646
chr13-048253966-ATTTTTT-ATTTTTTTTT	chr13	48253966	ATTTTTT	ATTTTTTTTT	4439690.97	ExcessHet	0	none	7.040000000000005e-4	0	130	7.040000000000005e-4
chr13-048253966-ATTTTTT-ATTTTTTTTTT	chr13	48253966	ATTTTTT	ATTTTTTTTTT	4439690.97	ExcessHet	0	none	2.2000000000000003e-5	0	130	2.2000000000000003e-5
chr13-048256465-A-C	chr13	48256465	A	C	5390643	PASS	0.24876	nfe	0.19269	28	134	0.24876
chr13-048258866-A-C	chr13	48258866	A	C	547	PASS	0	none	0	1	134	1e-6
chr13-048261026-G-A	chr13	48261026	G	A	531242	PASS	0.13388	afr	0.03881300000000002	4	134	0.13388
chr13-048261367-A-T	chr13	48261367	A	T	253748	PASS	0.11373	afr	0.022109	1	134	0.11373
chr13-048268595-G-C	chr13	48268595	G	C	14896	PASS	0.13628	nfe	0.01124599999999999	0	0	0.13628
chr13-048296376-G-A	chr13	48296376	G	A	288	PASS	0	none	8.9e-5	0	0	8.9e-5
chr13-048303925-A-*	chr13	48303925	A	*	1704	PASS	0	none	0	0	92	1e-6
chr13-048303925-A-C	chr13	48303925	A	C	1704	PASS	8.205e-5	eas	7.970000000000003e-4	3	92	7.970000000000003e-4
chr13-048303936-A-*	chr13	48303936	A	*	1808	PASS	0	none	0	0	98	1e-6
chr13-048303936-A-C	chr13	48303936	A	C	1808	PASS	8.135e-5	eas	0.00115499999999999	1	98	0.00115499999999999
chr13-048304135-T-C	chr13	48304135	T	C	12242023	PASS	0.99828	nfe	0.8805980000000001	68	68	0.99828
chr13-048304156-G-A	chr13	48304156	G	A	6931819	PASS	0.71731	nfe	0.5565790000000002	41	48	0.71731
chr13-048304182-T-G	chr13	48304182	T	G	153	PASS	4.628e-5	amr	2.93e-4	0	16	2.93e-4
chr13-048307481-T-C	chr13	48307481	T	C	436592	PASS	0.17501	afr	0.02390700000000002	1	132	0.17501
chr13-048316719-TCACACACACACACACACACACACACACACACACACACACA-T	chr13	48316719	TCACACACACACACACACACACACACACACACACACACACA	T	358812.97	PASS	0	none	9e-6	0	34	9e-6
chr13-048316719-TCACACACACACACACACACACACACACACACACACACACA-TCA	chr13	48316719	TCACACACACACACACACACACACACACACACACACACACA	TCA	358812.97	PASS	0	none	5.170000000000003e-4	0	34	5.170000000000003e-4
chr13-048316719-TCACACACACACACACACACACACACACACACACACACACA-TCACA	chr13	48316719	TCACACACACACACACACACACACACACACACACACACACA	TCACA	358812.97	PASS	0	none	2.2899999999999996e-4	0	34	2.2899999999999996e-4
chr13-048316719-TCACACACACACACACACACACACACACACACACACACACA-TCACACA	chr13	48316719	TCACACACACACACACACACACACACACACACACACACACA	TCACACA	358812.97	PASS	0	none	0.00149299999999999	0	34	0.00149299999999999
chr13-048316719-TCACACACACACACACACACACACACACACACACACACACA-TCACACACA	chr13	48316719	TCACACACACACACACACACACACACACACACACACACACA	TCACACACA	358812.97	PASS	0	none	0.00110499999999999	0	34	0.00110499999999999
chr13-048316719-TCACACACACACACACACACACACACACACACACACACACA-TCACACACACA	chr13	48316719	TCACACACACACACACACACACACACACACACACACACACA	TCACACACACA	358812.97	PASS	0	none	0.00188599999999999	0	34	0.00188599999999999
chr13-048316719-TCACACACACACACACACACACACACACACACACACACACA-TCACACACACACA	chr13	48316719	TCACACACACACACACACACACACACACACACACACACACA	TCACACACACACA	358812.97	PASS	0	none	5.630000000000005e-4	0	34	5.630000000000005e-4
chr13-048316719-TCACACACACACACACACACACACACACACACACACACACA-TCACACACACACACA	chr13	48316719	TCACACACACACACACACACACACACACACACACACACACA	TCACACACACACACA	358812.97	PASS	0	none	9.610000000000004e-4	0	34	9.610000000000004e-4
chr13-048316719-TCACACACACACACACACACACACACACACACACACACACA-TCACACACACACACACA	chr13	48316719	TCACACACACACACACACACACACACACACACACACACACA	TCACACACACACACACA	358812.97	PASS	0	none	0.002658	0	34	0.002658
chr13-048316719-TCACACACACACACACACACACACACACACACACACACACA-TCACACACACACACACACA	chr13	48316719	TCACACACACACACACACACACACACACACACACACACACA	TCACACACACACACACACA	358812.97	PASS	0	none	0.003413	1	34	0.003413
chr13-048316719-TCACACACACACACACACACACACACACACACACACACACA-TCACACACACACACACACACA	chr13	48316719	TCACACACACACACACACACACACACACACACACACACACA	TCACACACACACACACACACA	358812.97	PASS	0	none	0.01235299999999998	5	34	0.01235299999999998
chr13-048316719-TCACACACACACACACACACACACACACACACACACACACA-TCACACACACACACACACACACA	chr13	48316719	TCACACACACACACACACACACACACACACACACACACACA	TCACACACACACACACACACACA	358812.97	PASS	0	none	0.02102	1	34	0.02102
chr13-048316719-TCACACACACACACACACACACACACACACACACACACACA-TCACACACACACACACACACACACA	chr13	48316719	TCACACACACACACACACACACACACACACACACACACACA	TCACACACACACACACACACACACA	358812.97	PASS	0	none	0.01917600000000001	6	34	0.01917600000000001
chr13-048316719-TCACACACACACACACACACACACACACACACACACACACA-TCACACACACACACACACACACACACA	chr13	48316719	TCACACACACACACACACACACACACACACACACACACACA	TCACACACACACACACACACACACACA	358812.97	PASS	0	none	0.01169999999999999	1	34	0.01169999999999999
chr13-048316719-TCACACACACACACACACACACACACACACACACACACACA-TCACACACACACACACACACACACACACA	chr13	48316719	TCACACACACACACACACACACACACACACACACACACACA	TCACACACACACACACACACACACACACA	358812.97	PASS	0	none	0.007307	0	34	0.007307
chr13-048316719-TCACACACACACACACACACACACACACACACACACACACA-TCACACACACACACACACACACACACACACA	chr13	48316719	TCACACACACACACACACACACACACACACACACACACACA	TCACACACACACACACACACACACACACACA	358812.97	PASS	0	none	0.004608	0	34	0.004608
chr13-048316719-TCACACACACACACACACACACACACACACACACACACACA-TCACACACACACACACACACACACACACACACA	chr13	48316719	TCACACACACACACACACACACACACACACACACACACACA	TCACACACACACACACACACACACACACACACA	358812.97	PASS	0	none	0.002159	0	34	0.002159
chr13-048316719-TCACACACACACACACACACACACACACACACACACACACA-TCACACACACACACACACACACACACACACACACA	chr13	48316719	TCACACACACACACACACACACACACACACACACACACACA	TCACACACACACACACACACACACACACACACACA	358812.97	PASS	0	none	9.849999999999991e-4	1	34	9.849999999999991e-4
chr13-048316719-TCACACACACACACACACACACACACACACACACACACACA-TCACACACACACACACACACACACACACACACACACA	chr13	48316719	TCACACACACACACACACACACACACACACACACACACACA	TCACACACACACACACACACACACACACACACACACA	358812.97	PASS	0	none	2.9400000000000004e-4	0	34	2.9400000000000004e-4
chr13-048316719-TCACACACACACACACACACACACACACACACACACACACA-TCACACACACACACACACACACACACACACACACACACA	chr13	48316719	TCACACACACACACACACACACACACACACACACACACACA	TCACACACACACACACACACACACACACACACACACACA	358812.97	PASS	0	none	2.2899999999999996e-4	0	34	2.2899999999999996e-4
chr13-048316719-TCACACACACACACACACACACACACACACACACACACACA-TCACACACACACACACACACACACACACACACACACACACACA	chr13	48316719	TCACACACACACACACACACACACACACACACACACACACA	TCACACACACACACACACACACACACACACACACACACACACA	358812.97	PASS	0	none	1.0799999999999996e-4	0	34	1.0799999999999996e-4
chr13-048316719-TCACACACACACACACACACACACACACACACACACACACA-TCACACACACACACACACACACACACACACACACACACACACACA	chr13	48316719	TCACACACACACACACACACACACACACACACACACACACA	TCACACACACACACACACACACACACACACACACACACACACACA	358812.97	PASS	0	none	9e-6	0	34	9e-6
chr13-048316721-A-*	chr13	48316721	A	*	672	PASS	0	none	0.098617	13	16	0.098617
chr13-048316721-A-T	chr13	48316721	A	T	672	PASS	0.10221	eas	6.999999999999998e-5	0	16	0.10221
chr13-048316725-A-*	chr13	48316725	A	*	58	VQSRTrancheSNP99.80to99.90	0	none	0.097927	13	16	0.097927
chr13-048316725-A-T	chr13	48316725	A	T	58	VQSRTrancheSNP99.80to99.90	0	none	0	0	16	1e-6
chr13-048316731-A-*	chr13	48316731	A	*	50	PASS	0	none	0.089316	13	18	0.089316
chr13-048316731-A-T	chr13	48316731	A	T	50	PASS	0	none	9e-6	0	18	9e-6
chr13-048316793-G-A	chr13	48316793	G	A	286	PASS	7.003e-5	nfe	2.2000000000000003e-5	0	68	7.003e-5
chr13-048316793-G-T	chr13	48316793	G	T	286	PASS	0	none	0	1	68	1e-6
chr13-048316854-G-A	chr13	48316854	G	A	4155	PASS	0.0014491	sas	6.100000000000004e-4	1	134	0.0014491
chr13-048316903-T-G	chr13	48316903	T	G	74288	PASS	0.14681	eas	0.01414499999999998	1	134	0.14681
chr13-048316951-T-C	chr13	48316951	T	C	31071	PASS	0.0088184	nfe	0.006215	1	134	0.0088184
chr13-048317097-G-A	chr13	48317097	G	A	11685	PASS	0.0027646	nfe	0.00181699999999999	1	134	0.0027646
chr13-048317097-G-T	chr13	48317097	G	T	11685	PASS	0	none	0	0	134	1e-6
chr13-048317100-A-G	chr13	48317100	A	G	854323	PASS	0.21809	sas	0.13976700000000003	21	134	0.21809
chr13-048317187-A-G	chr13	48317187	A	G	15253	PASS	0.0090404	afr	0.00132599999999999	1	134	0.0090404
chr13-048317278-A-G	chr13	48317278	A	G	867585	PASS	0.53158	afr	0.06892500000000001	4	134	0.53158
chr13-048317463-G-C	chr13	48317463	G	C	53656	PASS	0.0095936	nfe	0.006939	1	134	0.0095936
chr13-048317463-G-T	chr13	48317463	G	T	53656	PASS	0	none	0	0	134	1e-6
chr13-048317506-C-*	chr13	48317506	C	*	7798572	PASS	0	none	0	0	134	1e-6
chr13-048317506-C-A	chr13	48317506	C	A	7798572	PASS	0	none	0	0	134	1e-6
chr13-048317506-C-G	chr13	48317506	C	G	7798572	PASS	0.98426	eas	0.9135820000000006	129	134	0.98426
chr13-048317523-G-A	chr13	48317523	G	A	61216	PASS	0.060436	afr	0.006137	1	134	0.060436
chr13-048317523-G-T	chr13	48317523	G	T	61216	PASS	0	none	0	0	134	1e-6
chr13-048317700-G-*	chr13	48317700	G	*	3716008	PASS	0	none	0	0	134	1e-6
chr13-048317700-G-A	chr13	48317700	G	A	3716008	PASS	0.84666	nfe	0.544081	104	134	0.84666
chr13-048317710-G-*	chr13	48317710	G	*	1182	PASS	0	none	0	0	134	1e-6
chr13-048317710-G-A	chr13	48317710	G	A	1182	PASS	1.7077e-4	sas	9e-6	1	134	1.7077e-4
chr13-048317791-G-A	chr13	48317791	G	A	8242	PASS	0.0086287	afr	9.400000000000004e-4	1	134	0.0086287
chr13-048317951-T-C	chr13	48317951	T	C	405	PASS	8.949e-5	nfe	0	1	134	8.949e-5
chr13-048317956-C-G	chr13	48317956	C	G	6417811	PASS	0.94452	nfe	0.7861750000000001	125	134	0.94452
chr13-048317956-C-T	chr13	48317956	C	T	6417811	PASS	0	none	0	0	134	1e-6
chr13-048318123-G-A	chr13	48318123	G	A	15460	PASS	0	none	0	0	134	1e-6
chr13-048318123-G-T	chr13	48318123	G	T	15460	PASS	0.0038721	nfe	0.00152199999999999	1	134	0.0038721
chr13-048318229-A-C	chr13	48318229	A	C	717	PASS	1.05e-6	nfe	0	1	134	1.05e-6
chr13-048318229-A-G	chr13	48318229	A	G	717	PASS	0	none	0	0	134	1e-6
chr13-048318338-C-T	chr13	48318338	C	T	84638	PASS	0.0081019	nfe	0.005725	1	134	0.0081019
chr13-048318768-T-A	chr13	48318768	T	A	102065	PASS	0.011463	nfe	0.006215	1	134	0.011463
chr13-048318856-T-G	chr13	48318856	T	G	31359881	PASS	0.9701	nfe	0.8692030000000003	125	134	0.9701
chr13-048318970-A-C	chr13	48318970	A	C	248897	PASS	0.0091641	nfe	0.007509	1	134	0.0091641
chr13-048319106-G-A	chr13	48319106	G	A	908005	PASS	0.36304	afr	0.05672300000000002	2	134	0.36304
chr13-048319205-T-G	chr13	48319205	T	G	123271	PASS	0.034894	afr	0.006835	1	134	0.034894
chr13-048319335-T-A	chr13	48319335	T	A	25501	PASS	0.0057549	mid	0.001991	1	134	0.0057549
chr13-048319335-T-C	chr13	48319335	T	C	25501	PASS	0	none	0	0	134	1e-6
chr13-048319376-G-A	chr13	48319376	G	A	63168	PASS	0.0080974	nfe	0.006525	1	134	0.0080974
chr13-048319595-C-T	chr13	48319595	C	T	10203	PASS	0.006859	nfe	0.00161899999999999	4	120	0.006859
chr13-048319647-T-C	chr13	48319647	T	C	22825	PASS	0.0074634	nfe	0.004721	1	120	0.0074634
chr13-048319775-A-C	chr13	48319775	A	C	1017	PASS	2.6224e-4	nfe	7.099999999999998e-5	1	130	2.6224e-4
chr13-048319876-C-T	chr13	48319876	C	T	23211	PASS	0.048034	afr	0.004442	1	134	0.048034
chr13-048320022-G-A	chr13	48320022	G	A	30013	PASS	0.011317	mid	0.004467	1	134	0.011317
chr13-048320135-G-A	chr13	48320135	G	A	52976	PASS	0.03405	afr	0.00439	1	134	0.03405
chr13-048320153-C-T	chr13	48320153	C	T	59189	PASS	0.0057185	nfe	0.006551	1	134	0.006551
chr13-048320258-G-C	chr13	48320258	G	C	73053	PASS	0.0080333	mid	0.007042	1	134	0.0080333
chr13-048320289-G-A	chr13	48320289	G	A	526470	PASS	0.045461	nfe	0.040092	8	134	0.045461
chr13-048327976-GA-*	chr13	48327976	GA	*	9513	PASS	0	none	1.47e-4	0	128	1.47e-4
chr13-048327976-GA-AA	chr13	48327976	GA	AA	9513	PASS	0	none	0	0	128	1e-6
chr13-048327976-GA-G	chr13	48327976	GA	G	9513	PASS	1.4694e-4	nfe	8.450000000000003e-4	0	128	8.450000000000003e-4
chr13-048327976-GA-GAA	chr13	48327976	GA	GAA	9513	PASS	0	none	0.007533	1	128	0.007533
chr13-048327976-GA-GAAA	chr13	48327976	GA	GAAA	9513	PASS	0	none	9e-6	0	128	9e-6
chr13-048327985-A-AC	chr13	48327985	A	AC	496941	PASS	0	none	0	0	134	1e-6
chr13-048327985-A-ACC	chr13	48327985	A	ACC	496941	PASS	1.9255e-4	mid	1.47e-4	0	134	1.9255e-4
chr13-048327985-A-C	chr13	48327985	A	C	496941	PASS	0.31686	afr	0.047693	2	134	0.31686
chr13-048328318-G-C	chr13	48328318	G	C	56953	PASS	0.0029536	nfe	0.00132599999999999	1	134	0.0029536
chr13-048328481-G-C	chr13	48328481	G	C	165230	PASS	0.0089173	nfe	0.007586	1	134	0.0089173
chr13-048328649-CA-C	chr13	48328649	CA	C	364528.97	PASS	0.19988	afr	0.02820300000000001	2	134	0.19988
chr13-048332978-TA-T	chr13	48332978	TA	T	14896.97	PASS	0.0059512	mid	5.41e-4	1	134	0.0059512
chr13-048333171-G-A	chr13	48333171	G	A	98648	PASS	0.034818	afr	0.006189	1	134	0.034818
chr13-048333299-G-A	chr13	48333299	G	A	14218	PASS	0.0083495	nfe	0.00130199999999999	1	134	0.0083495
chr13-048342724-C-G	chr13	48342724	C	G	27831	PASS	0.0024593	nfe	0.00115599999999999	1	134	0.0024593
chr13-048342751-A-G	chr13	48342751	A	G	156767	PASS	0.010271	mid	0.007586	1	134	0.010271
chr13-048342759-C-T	chr13	48342759	C	T	3664267	PASS	0.25004	nfe	0.200992	29	134	0.25004
chr13-048344928-A-G	chr13	48344928	A	G	864575	PASS	0.32685	afr	0.05658300000000002	3	130	0.32685
chr13-048345222-T-G	chr13	48345222	T	G	28632333	PASS	0.98994	eas	0.9452310000000006	129	134	0.98994
chr13-048347748-A-*	chr13	48347748	A	*	14660448	PASS	0	none	0	0	134	1e-6
chr13-048347748-A-G	chr13	48347748	A	G	14660448	PASS	0.98981	eas	0.9392420000000002	129	134	0.98981
chr13-048347895-TAA-CAA	chr13	48347895	TAA	CAA	7993	VQSRTrancheINDEL95.00to96.00	0	none	0	0	134	1e-6
chr13-048347895-TAA-T	chr13	48347895	TAA	T	7993	VQSRTrancheINDEL95.00to96.00	0	none	3.6999999999999985e-5	0	134	3.6999999999999985e-5
chr13-048347895-TAA-TA	chr13	48347895	TAA	TA	7993	VQSRTrancheINDEL95.00to96.00	0	none	0.004493	1	134	0.004493
chr13-048347895-TAA-TAAA	chr13	48347895	TAA	TAAA	7993	VQSRTrancheINDEL95.00to96.00	0	none	0.00171799999999999	0	134	0.00171799999999999
chr13-048347895-TAA-TAAAA	chr13	48347895	TAA	TAAAA	7993	VQSRTrancheINDEL95.00to96.00	0	none	9e-6	0	134	9e-6
chr13-048348848-ATT-A	chr13	48348848	ATT	A	313468.97	ExcessHet	5.76e-6	nfe	1.88e-4	0	86	1.88e-4
chr13-048348848-ATT-AT	chr13	48348848	ATT	AT	313468.97	ExcessHet	0	none	0.07022500000000001	5	86	0.07022500000000001
chr13-048348848-ATT-ATTT	chr13	48348848	ATT	ATTT	313468.97	ExcessHet	0	none	0.114714	14	86	0.114714
chr13-048348848-ATT-ATTTT	chr13	48348848	ATT	ATTTT	313468.97	ExcessHet	0	none	9.630000000000004e-4	0	86	9.630000000000004e-4
chr13-048348848-ATT-ATTTTTT	chr13	48348848	ATT	ATTTTTT	313468.97	ExcessHet	0	none	9e-6	0	86	9e-6
chr13-048359926-T-C	chr13	48359926	T	C	26303	PASS	0.0062738	mid	0.002265	1	134	0.0062738
chr13-048360004-AT-A	chr13	48360004	AT	A	17571	PASS	3.5484e-4	mid	8.69e-4	0	130	8.69e-4
chr13-048360004-AT-ATT	chr13	48360004	AT	ATT	17571	PASS	0	none	0.00539	0	130	0.00539
chr13-048360004-AT-TT	chr13	48360004	AT	TT	17571	PASS	0	none	2.2000000000000003e-5	0	130	2.2000000000000003e-5
chr13-048360162-A-T	chr13	48360162	A	T	54888	PASS	0.030385	afr	0.002165	1	134	0.030385
chr13-048360439-A-T	chr13	48360439	A	T	2977211	PASS	0.70783	nfe	0.5717040000000002	18	24	0.70783
chr13-048360675-G-A	chr13	48360675	G	A	1229	PASS	0	none	4.03e-4	0	0	4.03e-4
chr13-048364761-TA-T	chr13	48364761	TA	T	368777.97	PASS	0.070739	nfe	0.056019	12	128	0.070739
chr13-048364961-G-A	chr13	48364961	G	A	4358	PASS	7.5945e-4	amr	2.2999999999999995e-4	1	134	7.5945e-4
chr13-048365068-ATTT-A	chr13	48365068	ATTT	A	172378	ExcessHet	0	none	2.2000000000000003e-5	0	122	2.2000000000000003e-5
chr13-048365068-ATTT-AT	chr13	48365068	ATTT	AT	172378	ExcessHet	0	none	0.00193999999999999	0	122	0.00193999999999999
chr13-048365068-ATTT-ATT	chr13	48365068	ATTT	ATT	172378	ExcessHet	0	none	0.062881	10	122	0.062881
chr13-048365068-ATTT-ATTTT	chr13	48365068	ATTT	ATTTT	172378	ExcessHet	0	none	0.049679	3	122	0.049679
chr13-048365068-ATTT-ATTTTT	chr13	48365068	ATTT	ATTTTT	172378	ExcessHet	0	none	3.6000000000000035e-4	0	122	3.6000000000000035e-4
chr13-048365068-ATTT-ATTTTTT	chr13	48365068	ATTT	ATTTTTT	172378	ExcessHet	0	none	0	0	122	1e-6
chr13-048365068-ATTT-TTTT	chr13	48365068	ATTT	TTTT	172378	ExcessHet	0	none	1.0799999999999996e-4	0	122	1.0799999999999996e-4
chr13-048367661-G-A	chr13	48367661	G	A	367894	PASS	0.10219	afr	0.01464399999999999	1	134	0.10219
chr13-048367661-G-C	chr13	48367661	G	C	367894	PASS	0.01086	mid	0.007561	1	134	0.01086
chr13-048367661-G-T	chr13	48367661	G	T	367894	PASS	4.69e-6	nfe	0	0	134	4.69e-6
chr13-048368678-C-T	chr13	48368678	C	T	581485	PASS	0.22195	afr	0.03891600000000002	2	130	0.22195
chr13-048373333-G-A	chr13	48373333	G	A	14369079	PASS	0.010525	mid	0.007638	1	134	0.010525
chr13-048373333-G-T	chr13	48373333	G	T	14369079	PASS	0.99002	eas	0.9385380000000002	128	134	0.99002
chr13-048376792-T-G	chr13	48376792	T	G	43839	PASS	0.0046981	nfe	0.002364	2	130	0.0046981
chr13-048376889-A-G	chr13	48376889	A	G	206451	PASS	0.078776	afr	0.00924999999999998	1	134	0.078776
chr13-048379519-CAAAA-AAAAA	chr13	48379519	CAAAA	AAAAA	11277167	ExcessHet	0	none	9e-6	0	98	9e-6
chr13-048379519-CAAAA-C	chr13	48379519	CAAAA	C	11277167	ExcessHet	0	none	0	0	98	1e-6
chr13-048379519-CAAAA-CA	chr13	48379519	CAAAA	CA	11277167	ExcessHet	0	none	3.6999999999999985e-5	0	98	3.6999999999999985e-5
chr13-048379519-CAAAA-CAA	chr13	48379519	CAAAA	CAA	11277167	ExcessHet	0	none	4.720000000000004e-4	0	98	4.720000000000004e-4
chr13-048379519-CAAAA-CAAA	chr13	48379519	CAAAA	CAAA	11277167	ExcessHet	0	none	0.01070099999999998	0	98	0.01070099999999998
chr13-048379519-CAAAA-CAAAAA	chr13	48379519	CAAAA	CAAAAA	11277167	ExcessHet	0	none	0.5193830000000006	54	98	0.5193830000000006
chr13-048379519-CAAAA-CAAAAAA	chr13	48379519	CAAAA	CAAAAAA	11277167	ExcessHet	0	none	0.199314	19	98	0.199314
chr13-048379519-CAAAA-CAAAAAAA	chr13	48379519	CAAAA	CAAAAAAA	11277167	ExcessHet	0	none	0.004616	1	98	0.004616
chr13-048379519-CAAAA-CAAAAAAAA	chr13	48379519	CAAAA	CAAAAAAAA	11277167	ExcessHet	0	none	3.160000000000005e-4	0	98	3.160000000000005e-4
chr13-048379519-CAAAA-CAAAAAAAAA	chr13	48379519	CAAAA	CAAAAAAAAA	11277167	ExcessHet	0	none	0	0	98	1e-6
chr13-048379957-TAAAAAAAAAAAAA-*	chr13	48379957	TAAAAAAAAAAAAA	*	1123576	VQSRTrancheINDEL95.00to96.00	0	none	0	0	4	1e-6
chr13-048379957-TAAAAAAAAAAAAA-AAAAAAAAAAAAAA	chr13	48379957	TAAAAAAAAAAAAA	AAAAAAAAAAAAAA	1123576	VQSRTrancheINDEL95.00to96.00	0	none	8.9e-5	0	4	8.9e-5
chr13-048379957-TAAAAAAAAAAAAA-T	chr13	48379957	TAAAAAAAAAAAAA	T	1123576	VQSRTrancheINDEL95.00to96.00	1.1833e-4	nfe	2.2000000000000003e-5	0	4	1.1833e-4
chr13-048379957-TAAAAAAAAAAAAA-TAAAA	chr13	48379957	TAAAAAAAAAAAAA	TAAAA	1123576	VQSRTrancheINDEL95.00to96.00	0	none	9e-6	0	4	9e-6
chr13-048379957-TAAAAAAAAAAAAA-TAAAAA	chr13	48379957	TAAAAAAAAAAAAA	TAAAAA	1123576	VQSRTrancheINDEL95.00to96.00	0	none	9e-6	0	4	9e-6
chr13-048379957-TAAAAAAAAAAAAA-TAAAAAA	chr13	48379957	TAAAAAAAAAAAAA	TAAAAAA	1123576	VQSRTrancheINDEL95.00to96.00	0	none	9e-6	0	4	9e-6
chr13-048379957-TAAAAAAAAAAAAA-TAAAAAAA	chr13	48379957	TAAAAAAAAAAAAA	TAAAAAAA	1123576	VQSRTrancheINDEL95.00to96.00	0	none	1.47e-4	0	4	1.47e-4
chr13-048379957-TAAAAAAAAAAAAA-TAAAAAAAA	chr13	48379957	TAAAAAAAAAAAAA	TAAAAAAAA	1123576	VQSRTrancheINDEL95.00to96.00	0	none	0.00127299999999999	0	4	0.00127299999999999
chr13-048379957-TAAAAAAAAAAAAA-TAAAAAAAAA	chr13	48379957	TAAAAAAAAAAAAA	TAAAAAAAAA	1123576	VQSRTrancheINDEL95.00to96.00	0	none	0.00781799999999999	0	4	0.00781799999999999
chr13-048379957-TAAAAAAAAAAAAA-TAAAAAAAAAA	chr13	48379957	TAAAAAAAAAAAAA	TAAAAAAAAAA	1123576	VQSRTrancheINDEL95.00to96.00	0	none	0.03369000000000002	0	4	0.03369000000000002
chr13-048379957-TAAAAAAAAAAAAA-TAAAAAAAAAAA	chr13	48379957	TAAAAAAAAAAAAA	TAAAAAAAAAAA	1123576	VQSRTrancheINDEL95.00to96.00	0	none	0.10723	1	4	0.10723
chr13-048379957-TAAAAAAAAAAAAA-TAAAAAAAAAAAA	chr13	48379957	TAAAAAAAAAAAAA	TAAAAAAAAAAAA	1123576	VQSRTrancheINDEL95.00to96.00	0	none	0.19886	0	4	0.19886
chr13-048379957-TAAAAAAAAAAAAA-TAAAAAAAAAAAAAA	chr13	48379957	TAAAAAAAAAAAAA	TAAAAAAAAAAAAAA	1123576	VQSRTrancheINDEL95.00to96.00	0	none	0.08366400000000002	0	4	0.08366400000000002
chr13-048379957-TAAAAAAAAAAAAA-TAAAAAAAAAAAAAAA	chr13	48379957	TAAAAAAAAAAAAA	TAAAAAAAAAAAAAAA	1123576	VQSRTrancheINDEL95.00to96.00	0	none	0.014723	0	4	0.014723
chr13-048379957-TAAAAAAAAAAAAA-TAAAAAAAAAAAAAAAA	chr13	48379957	TAAAAAAAAAAAAA	TAAAAAAAAAAAAAAAA	1123576	VQSRTrancheINDEL95.00to96.00	0	none	0.002182	0	4	0.002182
chr13-048379957-TAAAAAAAAAAAAA-TAAAAAAAAAAAAAAAAA	chr13	48379957	TAAAAAAAAAAAAA	TAAAAAAAAAAAAAAAAA	1123576	VQSRTrancheINDEL95.00to96.00	0	none	4.710000000000004e-4	0	4	4.710000000000004e-4
chr13-048379957-TAAAAAAAAAAAAA-TAAAAAAAAAAAAAAAAAA	chr13	48379957	TAAAAAAAAAAAAA	TAAAAAAAAAAAAAAAAAA	1123576	VQSRTrancheINDEL95.00to96.00	0	none	6.999999999999998e-5	0	4	6.999999999999998e-5
chr13-048379957-TAAAAAAAAAAAAA-TAAAAAAAAAAAAAAAAAAA	chr13	48379957	TAAAAAAAAAAAAA	TAAAAAAAAAAAAAAAAAAA	1123576	VQSRTrancheINDEL95.00to96.00	0	none	0	0	4	1e-6
chr13-048379957-TAAAAAAAAAAAAA-TAAAAAAAAAAAAAAAAAAAA	chr13	48379957	TAAAAAAAAAAAAA	TAAAAAAAAAAAAAAAAAAAA	1123576	VQSRTrancheINDEL95.00to96.00	0	none	9e-6	0	4	9e-6
chr13-048379958-A-*	chr13	48379958	A	*	645	PASS	0	none	0.3406959999999994	1	2	0.3406959999999994
chr13-048379958-A-G	chr13	48379958	A	G	645	PASS	0.0058665	sas	8.9e-5	0	2	0.0058665
chr13-048379959-A-*	chr13	48379959	A	*	318	PASS	0	none	0.159408	1	12	0.159408
chr13-048379959-A-G	chr13	48379959	A	G	318	PASS	0	none	6.999999999999998e-5	0	12	6.999999999999998e-5
chr13-048379959-A-T	chr13	48379959	A	T	318	PASS	0	none	9e-6	0	12	9e-6
chr13-048379986-C-*	chr13	48379986	C	*	4541	VQSRTrancheSNP99.80to99.90	0	none	9e-6	0	48	9e-6
chr13-048379986-C-A	chr13	48379986	C	A	4541	VQSRTrancheSNP99.80to99.90	0.0078241	nfe	0.00566	0	48	0.0078241
chr13-048379986-C-G	chr13	48379986	C	G	4541	VQSRTrancheSNP99.80to99.90	0	none	0	0	48	1e-6
chr13-048379986-C-T	chr13	48379986	C	T	4541	VQSRTrancheSNP99.80to99.90	0	none	5.2999999999999994e-5	0	48	5.2999999999999994e-5
chr13-048379991-C-A	chr13	48379991	C	A	230	PASS	8.23e-6	nfe	5.2999999999999994e-5	0	74	5.2999999999999994e-5
chr13-048379991-C-G	chr13	48379991	C	G	230	PASS	4.9805e-4	nfe	1.88e-4	0	74	4.9805e-4
chr13-048379991-C-T	chr13	48379991	C	T	230	PASS	0	none	9e-6	0	74	9e-6
chr13-048380023-CTTT-*	chr13	48380023	CTTT	*	683866	ExcessHet	0	none	3.6999999999999985e-5	0	66	3.6999999999999985e-5
chr13-048380023-CTTT-ATTT	chr13	48380023	CTTT	ATTT	683866	ExcessHet	0	none	0	0	66	1e-6
chr13-048380023-CTTT-C	chr13	48380023	CTTT	C	683866	ExcessHet	1.835e-5	nfe	6.999999999999998e-5	0	66	6.999999999999998e-5
chr13-048380023-CTTT-CT	chr13	48380023	CTTT	CT	683866	ExcessHet	0	none	0.005612	1	66	0.005612
chr13-048380023-CTTT-CTT	chr13	48380023	CTTT	CTT	683866	ExcessHet	0	none	0.24081300000000003	24	66	0.24081300000000003
chr13-048380023-CTTT-CTTTT	chr13	48380023	CTTT	CTTTT	683866	ExcessHet	0	none	0.060382	3	66	0.060382
chr13-048380023-CTTT-CTTTTT	chr13	48380023	CTTT	CTTTTT	683866	ExcessHet	0	none	9.620000000000004e-4	0	66	9.620000000000004e-4
chr13-048380023-CTTT-CTTTTTT	chr13	48380023	CTTT	CTTTTTT	683866	ExcessHet	0	none	3.6999999999999985e-5	0	66	3.6999999999999985e-5
chr13-048380023-CTTT-GTTT	chr13	48380023	CTTT	GTTT	683866	ExcessHet	0	none	2.2899999999999996e-4	0	66	2.2899999999999996e-4
chr13-048380023-CTTT-TTTT	chr13	48380023	CTTT	TTTT	683866	ExcessHet	0	none	1.6699999999999994e-4	0	66	1.6699999999999994e-4
chr13-048380039-A-*	chr13	48380039	A	*	438663	PASS	0	none	1.27e-4	0	98	1.27e-4
chr13-048380039-A-T	chr13	48380039	A	T	438663	PASS	0.063403	nfe	0.04588700000000002	5	98	0.063403
chr13-048380046-G-T	chr13	48380046	G	T	1375	VQSRTrancheSNP99.80to99.90	1.6505e-4	sas	0.00142099999999999	0	60	0.00142099999999999
chr13-048380146-CTTT-C	chr13	48380146	CTTT	C	370901	ExcessHet	1.87e-6	nfe	9e-6	0	94	9e-6
chr13-048380146-CTTT-CT	chr13	48380146	CTTT	CT	370901	ExcessHet	0	none	0.002662	0	94	0.002662
chr13-048380146-CTTT-CTT	chr13	48380146	CTTT	CTT	370901	ExcessHet	0	none	0.15862500000000002	17	94	0.15862500000000002
chr13-048380146-CTTT-CTTTT	chr13	48380146	CTTT	CTTTT	370901	ExcessHet	0	none	0.06390200000000003	4	94	0.06390200000000003
chr13-048380146-CTTT-CTTTTT	chr13	48380146	CTTT	CTTTTT	370901	ExcessHet	0	none	3.3800000000000046e-4	0	94	3.3800000000000046e-4
chr13-048380146-CTTT-TTTT	chr13	48380146	CTTT	TTTT	370901	ExcessHet	0	none	0	0	94	1e-6
chr13-048380314-G-A	chr13	48380314	G	A	95854	PASS	0.038319	afr	0.00588	1	134	0.038319
chr13-048381183-CA-C	chr13	48381183	CA	C	218782	PASS	0.099522	afr	0.01438099999999999	1	134	0.099522
chr13-048381183-CA-CAA	chr13	48381183	CA	CAA	218782	PASS	0	none	0	0	134	1e-6
chr13-048381183-CA-TA	chr13	48381183	CA	TA	218782	PASS	0	none	9e-6	0	134	9e-6
chr13-048381227-CTT-C	chr13	48381227	CTT	C	61025.97	ExcessHet	7.8e-7	nfe	1.0799999999999996e-4	0	118	1.0799999999999996e-4
chr13-048381227-CTT-CT	chr13	48381227	CTT	CT	61025.97	ExcessHet	0	none	0.01634700000000001	1	118	0.01634700000000001
chr13-048381227-CTT-CTTT	chr13	48381227	CTT	CTTT	61025.97	ExcessHet	0	none	0.02397800000000001	2	118	0.02397800000000001
chr13-048381227-CTT-CTTTT	chr13	48381227	CTT	CTTTT	61025.97	ExcessHet	0	none	5.2999999999999994e-5	0	118	5.2999999999999994e-5
chr13-048381227-CTT-CTTTTTTTT	chr13	48381227	CTT	CTTTTTTTT	61025.97	ExcessHet	0	none	3.6999999999999985e-5	0	118	3.6999999999999985e-5
chr13-048381227-CTT-CTTTTTTTTTTTTTTTTT	chr13	48381227	CTT	CTTTTTTTTTTTTTTTTT	61025.97	ExcessHet	0	none	0	0	118	1e-6
chr13-048381514-G-GT	chr13	48381514	G	GT	174504.97	PASS	0.0092016	nfe	0.007586	1	134	0.0092016
chr13-048381523-C-CAA	chr13	48381523	C	CAA	5939132	PASS	0.267	amr	0.217278	31	134	0.267
chr13-048381523-C-T	chr13	48381523	C	T	5939132	PASS	6.14e-6	nfe	0	0	134	6.14e-6
chr13-048381540-T-A	chr13	48381540	T	A	19939212	PASS	0.98987	eas	0.9427650000000004	129	134	0.98987
chr13-048411150-AT-A	chr13	48411150	AT	A	833.97	PASS	7.383e-5	eas	2.5100000000000014e-4	0	118	2.5100000000000014e-4
chr13-048411150-AT-ATT	chr13	48411150	AT	ATT	833.97	PASS	0	none	2.5100000000000014e-4	1	118	2.5100000000000014e-4
chr13-048411303-G-T	chr13	48411303	G	T	1106753	PASS	0.091781	nfe	0.06654200000000002	15	134	0.091781
chr13-048411503-C-A	chr13	48411503	C	A	259814	PASS	0.013885	nfe	0.006913	1	134	0.013885
chr13-048411503-C-T	chr13	48411503	C	T	259814	PASS	0	none	0	0	134	1e-6
chr13-048411623-T-G	chr13	48411623	T	G	74400	PASS	0.0029627	nfe	0.00127799999999999	1	134	0.0029627
chr13-048411839-A-G	chr13	48411839	A	G	401458	PASS	0.010792	mid	0.007586	1	134	0.010792
chr13-048412503-A-G	chr13	48412503	A	G	1903	PASS	9.13e-6	eas	2.2000000000000003e-5	1	134	2.2000000000000003e-5
chr13-048412863-CTTAAG-C	chr13	48412863	CTTAAG	C	644.97	PASS	0	none	6.999999999999998e-5	0	2	6.999999999999998e-5
chr13-048412896-A-G	chr13	48412896	A	G	181309	PASS	0.13767	amr	0.05763600000000001	0	0	0.13767
chr13-048416606-A-G	chr13	48416606	A	G	73473	PASS	0.85642	nfe	0.05483900000000001	0	0	0.85642
chr13-048456100-A-G	chr13	48456100	A	G	334755	PASS	0.14896	eas	0.01904300000000002	1	134	0.14896
chr13-048459611-G-A	chr13	48459611	G	A	29603562	PASS	0.9901	eas	0.9253690000000004	128	134	0.9901
chr13-048459886-ATTCTTTCTTTCTTTCTTTCTTTCT-*	chr13	48459886	ATTCTTTCTTTCTTTCTTTCTTTCT	*	25104612.97	VQSRTrancheINDEL96.00to97.00	0	none	1.0799999999999996e-4	0	110	1.0799999999999996e-4
chr13-048459886-ATTCTTTCTTTCTTTCTTTCTTTCT-A	chr13	48459886	ATTCTTTCTTTCTTTCTTTCTTTCT	A	25104612.97	VQSRTrancheINDEL96.00to97.00	6.084e-5	amr	2.2000000000000003e-5	0	110	6.084e-5
chr13-048459886-ATTCTTTCTTTCTTTCTTTCTTTCT-ATTCT	chr13	48459886	ATTCTTTCTTTCTTTCTTTCTTTCT	ATTCT	25104612.97	VQSRTrancheINDEL96.00to97.00	0	none	0	0	110	1e-6
chr13-048459886-ATTCTTTCTTTCTTTCTTTCTTTCT-ATTCTTTCT	chr13	48459886	ATTCTTTCTTTCTTTCTTTCTTTCT	ATTCTTTCT	25104612.97	VQSRTrancheINDEL96.00to97.00	0	none	5.2999999999999994e-5	0	110	5.2999999999999994e-5
chr13-048459886-ATTCTTTCTTTCTTTCTTTCTTTCT-ATTCTTTCTTTCT	chr13	48459886	ATTCTTTCTTTCTTTCTTTCTTTCT	ATTCTTTCTTTCT	25104612.97	VQSRTrancheINDEL96.00to97.00	0	none	8.440000000000002e-4	0	110	8.440000000000002e-4
chr13-048459886-ATTCTTTCTTTCTTTCTTTCTTTCT-ATTCTTTCTTTCTTTCT	chr13	48459886	ATTCTTTCTTTCTTTCTTTCTTTCT	ATTCTTTCTTTCTTTCT	25104612.97	VQSRTrancheINDEL96.00to97.00	0	none	0.003142	0	110	0.003142
chr13-048459886-ATTCTTTCTTTCTTTCTTTCTTTCT-ATTCTTTCTTTCTTTCTTTCT	chr13	48459886	ATTCTTTCTTTCTTTCTTTCTTTCT	ATTCTTTCTTTCTTTCTTTCT	25104612.97	VQSRTrancheINDEL96.00to97.00	0	none	0.00549	0	110	0.00549
chr13-048459886-ATTCTTTCTTTCTTTCTTTCTTTCT-ATTCTTTCTTTCTTTCTTTCTTTCTTTCT	chr13	48459886	ATTCTTTCTTTCTTTCTTTCTTTCT	ATTCTTTCTTTCTTTCTTTCTTTCTTTCT	25104612.97	VQSRTrancheINDEL96.00to97.00	0	none	0.01206399999999999	2	110	0.01206399999999999
chr13-048459886-ATTCTTTCTTTCTTTCTTTCTTTCT-ATTCTTTCTTTCTTTCTTTCTTTCTTTCTTTCT	chr13	48459886	ATTCTTTCTTTCTTTCTTTCTTTCT	ATTCTTTCTTTCTTTCTTTCTTTCTTTCTTTCT	25104612.97	VQSRTrancheINDEL96.00to97.00	0	none	0.01261399999999999	0	110	0.01261399999999999
chr13-048459886-ATTCTTTCTTTCTTTCTTTCTTTCT-ATTCTTTCTTTCTTTCTTTCTTTCTTTCTTTCTTTCT	chr13	48459886	ATTCTTTCTTTCTTTCTTTCTTTCT	ATTCTTTCTTTCTTTCTTTCTTTCTTTCTTTCTTTCT	25104612.97	VQSRTrancheINDEL96.00to97.00	0	none	0.007763	1	110	0.007763
chr13-048459886-ATTCTTTCTTTCTTTCTTTCTTTCT-ATTCTTTCTTTCTTTCTTTCTTTCTTTCTTTCTTTCTTTCT	chr13	48459886	ATTCTTTCTTTCTTTCTTTCTTTCT	ATTCTTTCTTTCTTTCTTTCTTTCTTTCTTTCTTTCTTTCT	25104612.97	VQSRTrancheINDEL96.00to97.00	0	none	0.003092	0	110	0.003092
chr13-048459886-ATTCTTTCTTTCTTTCTTTCTTTCT-ATTCTTTCTTTCTTTCTTTCTTTCTTTCTTTCTTTCTTTCTTTCT	chr13	48459886	ATTCTTTCTTTCTTTCTTTCTTTCT	ATTCTTTCTTTCTTTCTTTCTTTCTTTCTTTCTTTCTTTCTTTCT	25104612.97	VQSRTrancheINDEL96.00to97.00	0	none	2.720000000000003e-4	1	110	2.720000000000003e-4
chr13-048459886-ATTCTTTCTTTCTTTCTTTCTTTCT-ATTCTTTCTTTCTTTCTTTCTTTCTTTCTTTCTTTCTTTCTTTCTTTCT	chr13	48459886	ATTCTTTCTTTCTTTCTTTCTTTCT	ATTCTTTCTTTCTTTCTTTCTTTCTTTCTTTCTTTCTTTCTTTCTTTCT	25104612.97	VQSRTrancheINDEL96.00to97.00	0	none	8.9e-5	0	110	8.9e-5
chr13-048459886-ATTCTTTCTTTCTTTCTTTCTTTCT-ATTTATTTCTTTCTTTCTTTCTTTCTTTCT	chr13	48459886	ATTCTTTCTTTCTTTCTTTCTTTCT	ATTTATTTCTTTCTTTCTTTCTTTCTTTCT	25104612.97	VQSRTrancheINDEL96.00to97.00	0	none	0.00159399999999999	0	110	0.00159399999999999
chr13-048459886-ATTCTTTCTTTCTTTCTTTCTTTCT-ATTTATTTCTTTCTTTCTTTCTTTCTTTCTTTCT	chr13	48459886	ATTCTTTCTTTCTTTCTTTCTTTCT	ATTTATTTCTTTCTTTCTTTCTTTCTTTCTTTCT	25104612.97	VQSRTrancheINDEL96.00to97.00	0	none	8.9e-5	0	110	8.9e-5
chr13-048459886-ATTCTTTCTTTCTTTCTTTCTTTCT-ATTTATTTCTTTCTTTCTTTCTTTCTTTCTTTCTTTCT	chr13	48459886	ATTCTTTCTTTCTTTCTTTCTTTCT	ATTTATTTCTTTCTTTCTTTCTTTCTTTCTTTCTTTCT	25104612.97	VQSRTrancheINDEL96.00to97.00	0	none	9e-6	0	110	9e-6
chr13-048459886-ATTCTTTCTTTCTTTCTTTCTTTCT-ATTTATTTCTTTCTTTCTTTCTTTCTTTCTTTCTTTCTTTCT	chr13	48459886	ATTCTTTCTTTCTTTCTTTCTTTCT	ATTTATTTCTTTCTTTCTTTCTTTCTTTCTTTCTTTCTTTCT	25104612.97	VQSRTrancheINDEL96.00to97.00	0	none	2.2000000000000003e-5	0	110	2.2000000000000003e-5
chr13-048459886-ATTCTTTCTTTCTTTCTTTCTTTCT-ATTTCTTTCT	chr13	48459886	ATTCTTTCTTTCTTTCTTTCTTTCT	ATTTCTTTCT	25104612.97	VQSRTrancheINDEL96.00to97.00	0	none	2.2000000000000003e-5	0	110	2.2000000000000003e-5
chr13-048459886-ATTCTTTCTTTCTTTCTTTCTTTCT-ATTTCTTTCTTTCCTTTCTTTCTTTCTTTCTTTCTTTCT	chr13	48459886	ATTCTTTCTTTCTTTCTTTCTTTCT	ATTTCTTTCTTTCCTTTCTTTCTTTCTTTCTTTCTTTCT	25104612.97	VQSRTrancheINDEL96.00to97.00	0	none	0	0	110	1e-6
chr13-048459886-ATTCTTTCTTTCTTTCTTTCTTTCT-ATTTCTTTCTTTCT	chr13	48459886	ATTCTTTCTTTCTTTCTTTCTTTCT	ATTTCTTTCTTTCT	25104612.97	VQSRTrancheINDEL96.00to97.00	0	none	9e-6	0	110	9e-6
chr13-048459886-ATTCTTTCTTTCTTTCTTTCTTTCT-ATTTCTTTCTTTCTTTCT	chr13	48459886	ATTCTTTCTTTCTTTCTTTCTTTCT	ATTTCTTTCTTTCTTTCT	25104612.97	VQSRTrancheINDEL96.00to97.00	0	none	5.2999999999999994e-5	0	110	5.2999999999999994e-5
chr13-048459886-ATTCTTTCTTTCTTTCTTTCTTTCT-ATTTCTTTCTTTCTTTCTTTCT	chr13	48459886	ATTCTTTCTTTCTTTCTTTCTTTCT	ATTTCTTTCTTTCTTTCTTTCT	25104612.97	VQSRTrancheINDEL96.00to97.00	0	none	0.186504	17	110	0.186504
chr13-048459886-ATTCTTTCTTTCTTTCTTTCTTTCT-ATTTCTTTCTTTCTTTCTTTCTTTCT	chr13	48459886	ATTCTTTCTTTCTTTCTTTCTTTCT	ATTTCTTTCTTTCTTTCTTTCTTTCT	25104612.97	VQSRTrancheINDEL96.00to97.00	0	none	0.6405310000000005	81	110	0.6405310000000005
chr13-048459886-ATTCTTTCTTTCTTTCTTTCTTTCT-ATTTCTTTCTTTCTTTCTTTCTTTCTTTCT	chr13	48459886	ATTCTTTCTTTCTTTCTTTCTTTCT	ATTTCTTTCTTTCTTTCTTTCTTTCTTTCT	25104612.97	VQSRTrancheINDEL96.00to97.00	0	none	0.01908400000000001	1	110	0.01908400000000001
chr13-048459886-ATTCTTTCTTTCTTTCTTTCTTTCT-ATTTCTTTCTTTCTTTCTTTCTTTCTTTCTTTCT	chr13	48459886	ATTCTTTCTTTCTTTCTTTCTTTCT	ATTTCTTTCTTTCTTTCTTTCTTTCTTTCTTTCT	25104612.97	VQSRTrancheINDEL96.00to97.00	0	none	0.012955	2	110	0.012955
chr13-048459886-ATTCTTTCTTTCTTTCTTTCTTTCT-ATTTCTTTCTTTCTTTCTTTCTTTCTTTCTTTCTTTCT	chr13	48459886	ATTCTTTCTTTCTTTCTTTCTTTCT	ATTTCTTTCTTTCTTTCTTTCTTTCTTTCTTTCTTTCT	25104612.97	VQSRTrancheINDEL96.00to97.00	0	none	0.00786699999999998	5	110	0.00786699999999998
chr13-048459886-ATTCTTTCTTTCTTTCTTTCTTTCT-ATTTCTTTCTTTCTTTCTTTCTTTCTTTCTTTCTTTCTTTCT	chr13	48459886	ATTCTTTCTTTCTTTCTTTCTTTCT	ATTTCTTTCTTTCTTTCTTTCTTTCTTTCTTTCTTTCTTTCT	25104612.97	VQSRTrancheINDEL96.00to97.00	0	none	0.003345	0	110	0.003345
chr13-048459886-ATTCTTTCTTTCTTTCTTTCTTTCT-ATTTCTTTCTTTCTTTCTTTCTTTCTTTCTTTCTTTCTTTCTTTCT	chr13	48459886	ATTCTTTCTTTCTTTCTTTCTTTCT	ATTTCTTTCTTTCTTTCTTTCTTTCTTTCTTTCTTTCTTTCTTTCT	25104612.97	VQSRTrancheINDEL96.00to97.00	0	none	9.160000000000004e-4	0	110	9.160000000000004e-4
chr13-048459886-ATTCTTTCTTTCTTTCTTTCTTTCT-ATTTCTTTCTTTCTTTCTTTCTTTCTTTCTTTCTTTCTTTCTTTCTTTCT	chr13	48459886	ATTCTTTCTTTCTTTCTTTCTTTCT	ATTTCTTTCTTTCTTTCTTTCTTTCTTTCTTTCTTTCTTTCTTTCTTTCT	25104612.97	VQSRTrancheINDEL96.00to97.00	0	none	8.9e-5	0	110	8.9e-5
chr13-048459886-ATTCTTTCTTTCTTTCTTTCTTTCT-ATTTCTTTCTTTCTTTCTTTCTTTCTTTCTTTCTTTCTTTCTTTCTTTCTTTCT	chr13	48459886	ATTCTTTCTTTCTTTCTTTCTTTCT	ATTTCTTTCTTTCTTTCTTTCTTTCTTTCTTTCTTTCTTTCTTTCTTTCTTTCT	25104612.97	VQSRTrancheINDEL96.00to97.00	0	none	9e-6	0	110	9e-6
chr13-048459886-ATTCTTTCTTTCTTTCTTTCTTTCT-ATTTCTTTCTTTTCTTTCTTCTTTCTTTCTTTCTTTCTTTCT	chr13	48459886	ATTCTTTCTTTCTTTCTTTCTTTCT	ATTTCTTTCTTTTCTTTCTTCTTTCTTTCTTTCTTTCTTTCT	25104612.97	VQSRTrancheINDEL96.00to97.00	0	none	2.2000000000000003e-5	0	110	2.2000000000000003e-5
chr13-048459886-ATTCTTTCTTTCTTTCTTTCTTTCT-ATTTCTTTCTTTTCTTTCTTCTTTCTTTCTTTCTTTCTTTCTTTCT	chr13	48459886	ATTCTTTCTTTCTTTCTTTCTTTCT	ATTTCTTTCTTTTCTTTCTTCTTTCTTTCTTTCTTTCTTTCTTTCT	25104612.97	VQSRTrancheINDEL96.00to97.00	0	none	9e-6	0	110	9e-6
chr13-048459886-ATTCTTTCTTTCTTTCTTTCTTTCT-ATTTCTTTCTTTTCTTTCTTCTTTCTTTCTTTCTTTCTTTCTTTCTTTCTTTCTTTCTTTCT	chr13	48459886	ATTCTTTCTTTCTTTCTTTCTTTCT	ATTTCTTTCTTTTCTTTCTTCTTTCTTTCTTTCTTTCTTTCTTTCTTTCTTTCTTTCTTTCT	25104612.97	VQSRTrancheINDEL96.00to97.00	0	none	0	0	110	1e-6
chr13-048459886-ATTCTTTCTTTCTTTCTTTCTTTCT-ATTTCTTTCTTTTCTTTCTTTCTTTCTTTCTTTCT	chr13	48459886	ATTCTTTCTTTCTTTCTTTCTTTCT	ATTTCTTTCTTTTCTTTCTTTCTTTCTTTCTTTCT	25104612.97	VQSRTrancheINDEL96.00to97.00	0	none	0.00108299999999999	0	110	0.00108299999999999
chr13-048459886-ATTCTTTCTTTCTTTCTTTCTTTCT-ATTTCTTTCTTTTCTTTCTTTCTTTCTTTCTTTCTTTCT	chr13	48459886	ATTCTTTCTTTCTTTCTTTCTTTCT	ATTTCTTTCTTTTCTTTCTTTCTTTCTTTCTTTCTTTCT	25104612.97	VQSRTrancheINDEL96.00to97.00	0	none	2.09e-4	0	110	2.09e-4
chr13-048459886-ATTCTTTCTTTCTTTCTTTCTTTCT-ATTTCTTTCTTTTCTTTCTTTCTTTCTTTCTTTCTTTCTTTCT	chr13	48459886	ATTCTTTCTTTCTTTCTTTCTTTCT	ATTTCTTTCTTTTCTTTCTTTCTTTCTTTCTTTCTTTCTTTCT	25104612.97	VQSRTrancheINDEL96.00to97.00	0	none	9e-6	0	110	9e-6
chr13-048459886-ATTCTTTCTTTCTTTCTTTCTTTCT-ATTTCTTTCTTTTCTTTCTTTCTTTCTTTCTTTCTTTCTTTCTTTCT	chr13	48459886	ATTCTTTCTTTCTTTCTTTCTTTCT	ATTTCTTTCTTTTCTTTCTTTCTTTCTTTCTTTCTTTCTTTCTTTCT	25104612.97	VQSRTrancheINDEL96.00to97.00	0	none	5.2999999999999994e-5	0	110	5.2999999999999994e-5
chr13-048459886-ATTCTTTCTTTCTTTCTTTCTTTCT-ATTTCTTTCTTTTCTTTCTTTCTTTCTTTCTTTCTTTCTTTCTTTCTTTCT	chr13	48459886	ATTCTTTCTTTCTTTCTTTCTTTCT	ATTTCTTTCTTTTCTTTCTTTCTTTCTTTCTTTCTTTCTTTCTTTCTTTCT	25104612.97	VQSRTrancheINDEL96.00to97.00	0	none	0	0	110	1e-6
chr13-048459886-ATTCTTTCTTTCTTTCTTTCTTTCT-ATTTCTTTCTTTTCTTTCTTTCTTTCTTTCTTTCTTTCTTTCTTTCTTTCTTTCTTTCT	chr13	48459886	ATTCTTTCTTTCTTTCTTTCTTTCT	ATTTCTTTCTTTTCTTTCTTTCTTTCTTTCTTTCTTTCTTTCTTTCTTTCTTTCTTTCT	25104612.97	VQSRTrancheINDEL96.00to97.00	0	none	0	0	110	1e-6
chr13-048459886-ATTCTTTCTTTCTTTCTTTCTTTCT-ATTTCTTTCTTTTCTTTCTTTCTTTCTTTCTTTCTTTCTTTCTTTCTTTCTTTCTTTCTTTCTTTCTTTCTTTCT	chr13	48459886	ATTCTTTCTTTCTTTCTTTCTTTCT	ATTTCTTTCTTTTCTTTCTTTCTTTCTTTCTTTCTTTCTTTCTTTCTTTCTTTCTTTCTTTCTTTCTTTCTTTCT	25104612.97	VQSRTrancheINDEL96.00to97.00	0	none	9e-6	0	110	9e-6
chr13-048459886-ATTCTTTCTTTCTTTCTTTCTTTCT-ATTTCTTTCTTTTCTTTCTTTCTTTTCTTTCTTTCTTTCTTTCTTTCT	chr13	48459886	ATTCTTTCTTTCTTTCTTTCTTTCT	ATTTCTTTCTTTTCTTTCTTTCTTTTCTTTCTTTCTTTCTTTCTTTCT	25104612.97	VQSRTrancheINDEL96.00to97.00	0	none	0	0	110	1e-6
chr13-048459887-T-*	chr13	48459887	T	*	294.97	VQSRTrancheINDEL99.50to99.90	0	none	0.2788299999999996	21	116	0.2788299999999996
chr13-048459887-T-TTTCTG	chr13	48459887	T	TTTCTG	294.97	VQSRTrancheINDEL99.50to99.90	0	none	0.002015	0	116	0.002015
chr13-048459888-TC-*	chr13	48459888	TC	*	5951.97	VQSRTrancheINDEL99.90to99.95	0	none	0.09863700000000004	2	122	0.09863700000000004
chr13-048459888-TC-T	chr13	48459888	TC	T	5951.97	VQSRTrancheINDEL99.90to99.95	7.64e-5	amr	0	0	122	7.64e-5
chr13-048459888-TC-TATGAGGCATATTACAAGGGATACAGATGAAGAAATGCAGAGGGCAAGGC	chr13	48459888	TC	TATGAGGCATATTACAAGGGATACAGATGAAGAAATGCAGAGGGCAAGGC	5951.97	VQSRTrancheINDEL99.90to99.95	0	none	0	0	122	1e-6
chr13-048459888-TC-TTATTTCTTCC	chr13	48459888	TC	TTATTTCTTCC	5951.97	VQSRTrancheINDEL99.90to99.95	0	none	0	0	122	1e-6
chr13-048459888-TC-TTATTTCTTCCTTCCTTCCTTCCTTCCTTCCTTCCTTCCTTCCTTCC	chr13	48459888	TC	TTATTTCTTCCTTCCTTCCTTCCTTCCTTCCTTCCTTCCTTCCTTCC	5951.97	VQSRTrancheINDEL99.90to99.95	0	none	0	0	122	1e-6
chr13-048459888-TC-TTCTTTCTTCC	chr13	48459888	TC	TTCTTTCTTCC	5951.97	VQSRTrancheINDEL99.90to99.95	0	none	1.2000000000000002e-5	0	122	1.2000000000000002e-5
chr13-048459888-TC-TTCTTTCTTTCTTTCTTCC	chr13	48459888	TC	TTCTTTCTTTCTTTCTTCC	5951.97	VQSRTrancheINDEL99.90to99.95	0	none	4.899999999999997e-5	0	122	4.899999999999997e-5
chr13-048459888-TC-TTCTTTCTTTCTTTCTTCCTTCCTTCCTTCCTTCCTTCCTTCCTTCCTTCCTTCCTTCC	chr13	48459888	TC	TTCTTTCTTTCTTTCTTCCTTCCTTCCTTCCTTCCTTCCTTCCTTCCTTCCTTCCTTCC	5951.97	VQSRTrancheINDEL99.90to99.95	0	none	0	0	122	1e-6
chr13-048459889-C-*	chr13	48459889	C	*	12834	PASS	0	none	0.2785269999999995	21	112	0.2785269999999995
chr13-048459889-C-A	chr13	48459889	C	A	12834	PASS	0.0051937	eas	0.002388	0	112	0.0051937
chr13-048459889-C-CT	chr13	48459889	C	CT	12834	PASS	3.5293e-4	nfe	0	0	112	3.5293e-4
chr13-048459889-C-CTTTCT	chr13	48459889	C	CTTTCT	12834	PASS	0.0030614	afr	0	0	112	0.0030614
chr13-048459891-TTC-*	chr13	48459891	TTC	*	532.97	VQSRTrancheINDEL99.50to99.90	0	none	0.006188	0	128	0.006188
chr13-048459891-TTC-T	chr13	48459891	TTC	T	532.97	VQSRTrancheINDEL99.50to99.90	1.3e-6	nfe	9e-6	0	128	9e-6
chr13-048459892-T-*	chr13	48459892	T	*	755	VQSRTrancheSNP99.90to99.95	0	none	0.006214	0	128	0.006214
chr13-048459892-T-C	chr13	48459892	T	C	755	VQSRTrancheSNP99.90to99.95	0	none	2.2000000000000003e-5	0	128	2.2000000000000003e-5
chr13-048459893-C-*	chr13	48459893	C	*	25567	VQSRTrancheINDEL99.00to99.50	0	none	0.006214	0	126	0.006214
chr13-048459893-C-A	chr13	48459893	C	A	25567	VQSRTrancheINDEL99.00to99.50	0.013515	amr	3.820000000000003e-4	0	126	0.013515
chr13-048459893-C-CT	chr13	48459893	C	CT	25567	VQSRTrancheINDEL99.00to99.50	0.0057424	afr	0.00110799999999999	0	126	0.0057424
chr13-048459894-T-*	chr13	48459894	T	*	3222	VQSRTrancheINDEL99.50to99.90	0	none	0.00138399999999999	0	128	0.00138399999999999
chr13-048459894-T-C	chr13	48459894	T	C	3222	VQSRTrancheINDEL99.50to99.90	0	none	9e-6	0	128	9e-6
chr13-048459894-T-TTCC	chr13	48459894	T	TTCC	3222	VQSRTrancheINDEL99.50to99.90	7.746e-5	afr	0	0	128	7.746e-5
chr13-048459894-T-TTCCTTCC	chr13	48459894	T	TTCCTTCC	3222	VQSRTrancheINDEL99.50to99.90	0	none	0	0	128	1e-6
chr13-048459894-T-TTCCTTCCTTCC	chr13	48459894	T	TTCCTTCCTTCC	3222	VQSRTrancheINDEL99.50to99.90	0	none	0	0	128	1e-6
chr13-048459894-T-TTTTCTTTC	chr13	48459894	T	TTTTCTTTC	3222	VQSRTrancheINDEL99.50to99.90	3.1306e-4	afr	3.6999999999999985e-5	0	128	3.1306e-4
chr13-048459895-T-*	chr13	48459895	T	*	3844.97	VQSRTrancheINDEL99.50to99.90	0	none	0.00164399999999999	0	126	0.00164399999999999
chr13-048459895-T-TCC	chr13	48459895	T	TCC	3844.97	VQSRTrancheINDEL99.50to99.90	0.0029167	afr	2.09e-4	0	126	0.0029167
chr13-048459896-TC-*	chr13	48459896	TC	*	8980	VQSRTrancheINDEL99.50to99.90	0	none	2.9500000000000007e-4	0	128	2.9500000000000007e-4
chr13-048459896-TC-CC	chr13	48459896	TC	CC	8980	VQSRTrancheINDEL99.50to99.90	0	none	2.09e-4	0	128	2.09e-4
chr13-048459896-TC-T	chr13	48459896	TC	T	8980	VQSRTrancheINDEL99.50to99.90	0.0016436	afr	2.2000000000000003e-5	0	128	0.0016436
chr13-048459896-TC-TTCC	chr13	48459896	TC	TTCC	8980	VQSRTrancheINDEL99.50to99.90	0	none	3.6999999999999985e-5	0	128	3.6999999999999985e-5
chr13-048459896-TC-TTCCTTCC	chr13	48459896	TC	TTCCTTCC	8980	VQSRTrancheINDEL99.50to99.90	0	none	8.9e-5	0	128	8.9e-5
chr13-048459896-TC-TTCCTTCCTTCC	chr13	48459896	TC	TTCCTTCCTTCC	8980	VQSRTrancheINDEL99.50to99.90	0	none	2.2000000000000003e-5	0	128	2.2000000000000003e-5
chr13-048459896-TC-TTCCTTCCTTCCTTCCTTCC	chr13	48459896	TC	TTCCTTCCTTCCTTCCTTCC	8980	VQSRTrancheINDEL99.50to99.90	0	none	0	0	128	1e-6
chr13-048459896-TC-TTCCTTCCTTCCTTCCTTCCTTCCTTCCTTCCTTCCTTCCTTCC	chr13	48459896	TC	TTCCTTCCTTCCTTCCTTCCTTCCTTCCTTCCTTCCTTCCTTCC	8980	VQSRTrancheINDEL99.50to99.90	0	none	0	0	128	1e-6
chr13-048459897-CT-*	chr13	48459897	CT	*	101119.97	VQSRTrancheINDEL99.00to99.50	0	none	0.00171799999999999	0	128	0.00171799999999999
chr13-048459897-CT-C	chr13	48459897	CT	C	101119.97	VQSRTrancheINDEL99.00to99.50	7.155e-4	afr	2.2000000000000003e-5	0	128	7.155e-4
chr13-048459897-CT-CTT	chr13	48459897	CT	CTT	101119.97	VQSRTrancheINDEL99.00to99.50	0	none	0.004979	0	128	0.004979
chr13-048459897-CT-CTTT	chr13	48459897	CT	CTTT	101119.97	VQSRTrancheINDEL99.00to99.50	0	none	2.2000000000000003e-5	0	128	2.2000000000000003e-5
chr13-048459898-TTTC-*	chr13	48459898	TTTC	*	269368	VQSRTrancheINDEL99.50to99.90	0	none	0.00157099999999999	0	128	0.00157099999999999
chr13-048459898-TTTC-CTTC	chr13	48459898	TTTC	CTTC	269368	VQSRTrancheINDEL99.50to99.90	0	none	2.2000000000000003e-5	0	128	2.2000000000000003e-5
chr13-048459898-TTTC-T	chr13	48459898	TTTC	T	269368	VQSRTrancheINDEL99.50to99.90	0.12846	afr	0.01401199999999998	0	128	0.12846
chr13-048459898-TTTC-TTTCTTC	chr13	48459898	TTTC	TTTCTTC	269368	VQSRTrancheINDEL99.50to99.90	0	none	8.9e-5	0	128	8.9e-5
chr13-048459899-TTC-*	chr13	48459899	TTC	*	7103	VQSRTrancheINDEL99.00to99.50	0	none	0.01451099999999999	0	128	0.01451099999999999
chr13-048459899-TTC-CTC	chr13	48459899	TTC	CTC	7103	VQSRTrancheINDEL99.00to99.50	0	none	9e-6	0	128	9e-6
chr13-048459899-TTC-T	chr13	48459899	TTC	T	7103	VQSRTrancheINDEL99.00to99.50	4.582e-5	amr	1.47e-4	0	128	1.47e-4
chr13-048459900-T-*	chr13	48459900	T	*	13627	VQSRTrancheSNP99.90to99.95	0	none	0.01477399999999999	0	128	0.01477399999999999
chr13-048459900-T-C	chr13	48459900	T	C	13627	VQSRTrancheSNP99.90to99.95	0.03386	afr	0.00108399999999999	0	128	0.03386
chr13-048459901-CTT-*	chr13	48459901	CTT	*	7579.97	VQSRTrancheINDEL99.50to99.90	0	none	0.014747	0	126	0.014747
chr13-048459901-CTT-C	chr13	48459901	CTT	C	7579.97	VQSRTrancheINDEL99.50to99.90	1.967e-5	amr	0	0	126	1.967e-5
chr13-048459901-CTT-CT	chr13	48459901	CTT	CT	7579.97	VQSRTrancheINDEL99.50to99.90	0	none	2.7300000000000035e-4	0	126	2.7300000000000035e-4
chr13-048459901-CTT-CTTT	chr13	48459901	CTT	CTTT	7579.97	VQSRTrancheINDEL99.50to99.90	0	none	9e-6	0	126	9e-6
chr13-048459901-CTT-CTTTT	chr13	48459901	CTT	CTTTT	7579.97	VQSRTrancheINDEL99.50to99.90	0	none	9e-6	0	126	9e-6
chr13-048459902-T-*	chr13	48459902	T	*	2115	VQSRTrancheINDEL99.90to99.95	0	none	5.180000000000002e-4	0	126	5.180000000000002e-4
chr13-048459902-T-C	chr13	48459902	T	C	2115	VQSRTrancheINDEL99.90to99.95	0.0013535	afr	8.9e-5	0	126	0.0013535
chr13-048459902-T-TTCCTTCCTTCCTTCCTTCCTTCCTTCCTTCC	chr13	48459902	T	TTCCTTCCTTCCTTCCTTCCTTCCTTCCTTCC	2115	VQSRTrancheINDEL99.90to99.95	0	none	0	0	126	1e-6
chr13-048459930-TTTC-*	chr13	48459930	TTTC	*	149074	VQSRTrancheINDEL99.50to99.90	0	none	0.00189099999999999	0	130	0.00189099999999999
chr13-048459930-TTTC-CTTC	chr13	48459930	TTTC	CTTC	149074	VQSRTrancheINDEL99.50to99.90	0	none	0.002816	0	130	0.002816
chr13-048459930-TTTC-T	chr13	48459930	TTTC	T	149074	VQSRTrancheINDEL99.50to99.90	0.0089258	nfe	0.004672	3	130	0.0089258
chr13-048459932-T-*	chr13	48459932	T	*	24103	VQSRTrancheSNP99.90to99.95	0	none	0.00686	3	128	0.00686
chr13-048459932-T-C	chr13	48459932	T	C	24103	VQSRTrancheSNP99.90to99.95	0.011276	afr	0.00322	0	128	0.011276
chr13-048459933-CTTT-*	chr13	48459933	CTTT	*	430	VQSRTrancheINDEL95.00to96.00	0	none	0.00663	3	130	0.00663
chr13-048459933-CTTT-C	chr13	48459933	CTTT	C	430	VQSRTrancheINDEL95.00to96.00	0	none	0	0	130	1e-6
chr13-048459933-CTTT-CTTTCTTTTTTT	chr13	48459933	CTTT	CTTTCTTTTTTT	430	VQSRTrancheINDEL95.00to96.00	0	none	0	0	130	1e-6
chr13-048459933-CTTT-CTTTCTTTTTTTT	chr13	48459933	CTTT	CTTTCTTTTTTTT	430	VQSRTrancheINDEL95.00to96.00	0	none	0	0	130	1e-6
chr13-048459933-CTTT-CTTTCTTTTTTTTTT	chr13	48459933	CTTT	CTTTCTTTTTTTTTT	430	VQSRTrancheINDEL95.00to96.00	0	none	0	0	130	1e-6
chr13-048459933-CTTT-CTTTT	chr13	48459933	CTTT	CTTTT	430	VQSRTrancheINDEL95.00to96.00	0	none	9e-6	0	130	9e-6
chr13-048459933-CTTT-CTTTTTTT	chr13	48459933	CTTT	CTTTTTTT	430	VQSRTrancheINDEL95.00to96.00	0	none	9e-6	0	130	9e-6
chr13-048459933-CTTT-CTTTTTTTTTTT	chr13	48459933	CTTT	CTTTTTTTTTTT	430	VQSRTrancheINDEL95.00to96.00	0	none	0	0	130	1e-6
chr13-048459933-CTTT-TTTT	chr13	48459933	CTTT	TTTT	430	VQSRTrancheINDEL95.00to96.00	0	none	0	0	130	1e-6
chr13-048459941-C-*	chr13	48459941	C	*	1525768	VQSRTrancheINDEL99.50to99.90	0	none	0.01000599999999998	0	126	0.01000599999999998
chr13-048459941-C-CT	chr13	48459941	C	CT	1525768	VQSRTrancheINDEL99.50to99.90	0.1088	sas	0.076448	11	126	0.1088
chr13-048459941-C-CTTTT	chr13	48459941	C	CTTTT	1525768	VQSRTrancheINDEL99.50to99.90	0	none	9e-6	0	126	9e-6
chr13-048459941-C-T	chr13	48459941	C	T	1525768	VQSRTrancheINDEL99.50to99.90	7.681e-5	sas	8.9e-5	0	126	8.9e-5
chr13-048459942-TTTCTTTCTTTTTCTTTCTTTCTTTCTCTCTTTCTTTC-*	chr13	48459942	TTTCTTTCTTTTTCTTTCTTTCTTTCTCTCTTTCTTTC	*	141417	VQSRTrancheINDEL99.50to99.90	0	none	0.00166999999999999	0	128	0.00166999999999999
chr13-048459942-TTTCTTTCTTTTTCTTTCTTTCTTTCTCTCTTTCTTTC-CTTCTTTCTTTTTCTTTCTTTCTTTCTCTCTTTCTTTC	chr13	48459942	TTTCTTTCTTTTTCTTTCTTTCTTTCTCTCTTTCTTTC	CTTCTTTCTTTTTCTTTCTTTCTTTCTCTCTTTCTTTC	141417	VQSRTrancheINDEL99.50to99.90	0	none	0.00127799999999999	0	128	0.00127799999999999
chr13-048459942-TTTCTTTCTTTTTCTTTCTTTCTTTCTCTCTTTCTTTC-T	chr13	48459942	TTTCTTTCTTTTTCTTTCTTTCTTTCTCTCTTTCTTTC	T	141417	VQSRTrancheINDEL99.50to99.90	0	none	0	0	128	1e-6
chr13-048459942-TTTCTTTCTTTTTCTTTCTTTCTTTCTCTCTTTCTTTC-TTTTCTTTTTCTTTCTTTCTTTCTCTCTTTCTTTC	chr13	48459942	TTTCTTTCTTTTTCTTTCTTTCTTTCTCTCTTTCTTTC	TTTTCTTTTTCTTTCTTTCTTTCTCTCTTTCTTTC	141417	VQSRTrancheINDEL99.50to99.90	0	none	0.004904	3	128	0.004904
chr13-048459943-TTCTTTCTTTTTCTTTCTTTCTTTCTCTCTTTCTTTC-*	chr13	48459943	TTCTTTCTTTTTCTTTCTTTCTTTCTCTCTTTCTTTC	*	2105.97	VQSRTrancheINDEL99.50to99.90	0	none	0.006863	3	130	0.006863
chr13-048459943-TTCTTTCTTTTTCTTTCTTTCTTTCTCTCTTTCTTTC-T	chr13	48459943	TTCTTTCTTTTTCTTTCTTTCTTTCTCTCTTTCTTTC	T	2105.97	VQSRTrancheINDEL99.50to99.90	6.458e-5	afr	5.2999999999999994e-5	0	130	6.458e-5
chr13-048459944-TCTTTC-*	chr13	48459944	TCTTTC	*	11404	VQSRTrancheINDEL99.90to99.95	0	none	0.006993	3	130	0.006993
chr13-048459944-TCTTTC-CCTTTC	chr13	48459944	TCTTTC	CCTTTC	11404	VQSRTrancheINDEL99.90to99.95	0	none	0.00161999999999999	0	130	0.00161999999999999
chr13-048459944-TCTTTC-T	chr13	48459944	TCTTTC	T	11404	VQSRTrancheINDEL99.90to99.95	0	none	0	0	130	1e-6
chr13-048459944-TCTTTC-TTTTC	chr13	48459944	TCTTTC	TTTTC	11404	VQSRTrancheINDEL99.90to99.95	0	none	9e-6	0	130	9e-6
chr13-048459945-CTTTCT-*	chr13	48459945	CTTTCT	*	10252	VQSRTrancheINDEL99.50to99.90	0	none	0.007045	3	128	0.007045
chr13-048459945-CTTTCT-C	chr13	48459945	CTTTCT	C	10252	VQSRTrancheINDEL99.50to99.90	1.7268e-4	nfe	1.47e-4	0	128	1.7268e-4
chr13-048459945-CTTTCT-CTTTTCT	chr13	48459945	CTTTCT	CTTTTCT	10252	VQSRTrancheINDEL99.50to99.90	0	none	7.270000000000004e-4	0	128	7.270000000000004e-4
chr13-048459945-CTTTCT-TTTTCT	chr13	48459945	CTTTCT	TTTTCT	10252	VQSRTrancheINDEL99.50to99.90	0	none	1.6699999999999994e-4	0	128	1.6699999999999994e-4
chr13-048459949-CTTTTT-*	chr13	48459949	CTTTTT	*	7418284	VQSRTrancheINDEL97.00to99.00	0	none	0.005312	0	118	0.005312
chr13-048459949-CTTTTT-C	chr13	48459949	CTTTTT	C	7418284	VQSRTrancheINDEL97.00to99.00	0.0011102	eas	1.47e-4	0	118	0.0011102
chr13-048459949-CTTTTT-CTT	chr13	48459949	CTTTTT	CTT	7418284	VQSRTrancheINDEL97.00to99.00	0	none	9e-6	0	118	9e-6
chr13-048459949-CTTTTT-CTTT	chr13	48459949	CTTTTT	CTTT	7418284	VQSRTrancheINDEL97.00to99.00	0	none	0.02565300000000001	3	118	0.02565300000000001
chr13-048459949-CTTTTT-CTTTT	chr13	48459949	CTTTTT	CTTTT	7418284	VQSRTrancheINDEL97.00to99.00	0	none	0.3498609999999996	50	118	0.3498609999999996
chr13-048459949-CTTTTT-TTTTTT	chr13	48459949	CTTTTT	TTTTTT	7418284	VQSRTrancheINDEL97.00to99.00	0	none	1.0799999999999996e-4	0	118	1.0799999999999996e-4
chr13-048459950-TTTTTCTTTCTTTCTTTCTCTCTTTCTTTC-*	chr13	48459950	TTTTTCTTTCTTTCTTTCTCTCTTTCTTTC	*	9152436	VQSRTrancheINDEL97.00to99.00	0	none	0.3627889999999998	49	102	0.3627889999999998
chr13-048459950-TTTTTCTTTCTTTCTTTCTCTCTTTCTTTC-CTTTTCTTTCTTTCTTTCTCTCTTTCTTTC	chr13	48459950	TTTTTCTTTCTTTCTTTCTCTCTTTCTTTC	CTTTTCTTTCTTTCTTTCTCTCTTTCTTTC	9152436	VQSRTrancheINDEL97.00to99.00	0	none	5.300000000000003e-4	0	102	5.300000000000003e-4
chr13-048459950-TTTTTCTTTCTTTCTTTCTCTCTTTCTTTC-T	chr13	48459950	TTTTTCTTTCTTTCTTTCTCTCTTTCTTTC	T	9152436	VQSRTrancheINDEL97.00to99.00	0	none	0	0	102	1e-6
chr13-048459950-TTTTTCTTTCTTTCTTTCTCTCTTTCTTTC-TTCCTTTCTTTTCTTTCTTTCTTTCTCTCTTTCTTTC	chr13	48459950	TTTTTCTTTCTTTCTTTCTCTCTTTCTTTC	TTCCTTTCTTTTCTTTCTTTCTTTCTCTCTTTCTTTC	9152436	VQSRTrancheINDEL97.00to99.00	0	none	3.799999999999998e-5	0	102	3.799999999999998e-5
chr13-048459950-TTTTTCTTTCTTTCTTTCTCTCTTTCTTTC-TTTCTTTCCTTTTTTTTTTTTTCTTTTCTTTCTTTCTTTCTCTCTTTCTTTC	chr13	48459950	TTTTTCTTTCTTTCTTTCTCTCTTTCTTTC	TTTCTTTCCTTTTTTTTTTTTTCTTTTCTTTCTTTCTTTCTCTCTTTCTTTC	9152436	VQSRTrancheINDEL97.00to99.00	0	none	0	0	102	1e-6
chr13-048459950-TTTTTCTTTCTTTCTTTCTCTCTTTCTTTC-TTTCTTTCTCTCTTTTCTTTCTTTCTTTCTCTCTTTCTTTC	chr13	48459950	TTTTTCTTTCTTTCTTTCTCTCTTTCTTTC	TTTCTTTCTCTCTTTTCTTTCTTTCTTTCTCTCTTTCTTTC	9152436	VQSRTrancheINDEL97.00to99.00	0	none	0	0	102	1e-6
chr13-048459950-TTTTTCTTTCTTTCTTTCTCTCTTTCTTTC-TTTCTTTCTTTCTTTCTTTTCTTTCTTTCTTTCTCTCTTTCTTTC	chr13	48459950	TTTTTCTTTCTTTCTTTCTCTCTTTCTTTC	TTTCTTTCTTTCTTTCTTTTCTTTCTTTCTTTCTCTCTTTCTTTC	9152436	VQSRTrancheINDEL97.00to99.00	0	none	2.2000000000000003e-5	0	102	2.2000000000000003e-5
chr13-048459950-TTTTTCTTTCTTTCTTTCTCTCTTTCTTTC-TTTCTTTCTTTCTTTTCTTTCTTTCTTTCTCTCTTTCTTTC	chr13	48459950	TTTTTCTTTCTTTCTTTCTCTCTTTCTTTC	TTTCTTTCTTTCTTTTCTTTCTTTCTTTCTCTCTTTCTTTC	9152436	VQSRTrancheINDEL97.00to99.00	0	none	5.399999999999999e-5	0	102	5.399999999999999e-5
chr13-048459950-TTTTTCTTTCTTTCTTTCTCTCTTTCTTTC-TTTCTTTCTTTTCTTTCTTTCTTTCTCTCTTTCTTTC	chr13	48459950	TTTTTCTTTCTTTCTTTCTCTCTTTCTTTC	TTTCTTTCTTTTCTTTCTTTCTTTCTCTCTTTCTTTC	9152436	VQSRTrancheINDEL97.00to99.00	0	none	0.13317	16	102	0.13317
chr13-048459950-TTTTTCTTTCTTTCTTTCTCTCTTTCTTTC-TTTCTTTCTTTTCTTTCTTTTCTTTCTTTCTTTCTCTCTTTCTTTC	chr13	48459950	TTTTTCTTTCTTTCTTTCTCTCTTTCTTTC	TTTCTTTCTTTTCTTTCTTTTCTTTCTTTCTTTCTCTCTTTCTTTC	9152436	VQSRTrancheINDEL97.00to99.00	0	none	0	0	102	1e-6
chr13-048459950-TTTTTCTTTCTTTCTTTCTCTCTTTCTTTC-TTTCTTTTCTTTCTTTCTTTCTCTCTTTCTTTC	chr13	48459950	TTTTTCTTTCTTTCTTTCTCTCTTTCTTTC	TTTCTTTTCTTTCTTTCTTTCTCTCTTTCTTTC	9152436	VQSRTrancheINDEL97.00to99.00	0	none	0.181552	15	102	0.181552
chr13-048459950-TTTTTCTTTCTTTCTTTCTCTCTTTCTTTC-TTTTCTTTTCTTTCTTTCTTTCTCTCTTTCTTTC	chr13	48459950	TTTTTCTTTCTTTCTTTCTCTCTTTCTTTC	TTTTCTTTTCTTTCTTTCTTTCTCTCTTTCTTTC	9152436	VQSRTrancheINDEL97.00to99.00	0	none	9e-6	0	102	9e-6
chr13-048459950-TTTTTCTTTCTTTCTTTCTCTCTTTCTTTC-TTTTTTTCTTTTCTTTCTTTCTTTCTCTCTTTCTTTC	chr13	48459950	TTTTTCTTTCTTTCTTTCTCTCTTTCTTTC	TTTTTTTCTTTTCTTTCTTTCTTTCTCTCTTTCTTTC	9152436	VQSRTrancheINDEL97.00to99.00	0	none	0	0	102	1e-6
chr13-048459951-TTTTCTTTCTTTCTTTCTCTCTTTCTTTC-*	chr13	48459951	TTTTCTTTCTTTCTTTCTCTCTTTCTTTC	*	743260	VQSRTrancheINDEL99.50to99.90	0	none	0.01423999999999999	2	122	0.01423999999999999
chr13-048459951-TTTTCTTTCTTTCTTTCTCTCTTTCTTTC-CTTTCTTTCTTTCTTTCTCTCTTTCTTTC	chr13	48459951	TTTTCTTTCTTTCTTTCTCTCTTTCTTTC	CTTTCTTTCTTTCTTTCTCTCTTTCTTTC	743260	VQSRTrancheINDEL99.50to99.90	0	none	0.00277	0	122	0.00277
chr13-048459951-TTTTCTTTCTTTCTTTCTCTCTTTCTTTC-T	chr13	48459951	TTTTCTTTCTTTCTTTCTCTCTTTCTTTC	T	743260	VQSRTrancheINDEL99.50to99.90	0.078043	afr	0.004022	0	122	0.078043
chr13-048459951-TTTTCTTTCTTTCTTTCTCTCTTTCTTTC-TCCTTTCTTTCTTTCTTTCTCTCTTTCTTTC	chr13	48459951	TTTTCTTTCTTTCTTTCTCTCTTTCTTTC	TCCTTTCTTTCTTTCTTTCTCTCTTTCTTTC	743260	VQSRTrancheINDEL99.50to99.90	0	none	3.4800000000000044e-4	0	122	3.4800000000000044e-4
chr13-048459951-TTTTCTTTCTTTCTTTCTCTCTTTCTTTC-TTCCTTTCTTTCTTTCTTTCTCTCTTTCTTTC	chr13	48459951	TTTTCTTTCTTTCTTTCTCTCTTTCTTTC	TTCCTTTCTTTCTTTCTTTCTCTCTTTCTTTC	743260	VQSRTrancheINDEL99.50to99.90	0	none	1.1099999999999996e-4	0	122	1.1099999999999996e-4
chr13-048459951-TTTTCTTTCTTTCTTTCTCTCTTTCTTTC-TTCTTTCTTTCTTTCTTTCTCTCTTTCTTTC	chr13	48459951	TTTTCTTTCTTTCTTTCTCTCTTTCTTTC	TTCTTTCTTTCTTTCTTTCTCTCTTTCTTTC	743260	VQSRTrancheINDEL99.50to99.90	0	none	0.088608	16	122	0.088608
chr13-048459951-TTTTCTTTCTTTCTTTCTCTCTTTCTTTC-TTCTTTCTTTCTTTCTTTCTTTCTCTCTTTCTTTC	chr13	48459951	TTTTCTTTCTTTCTTTCTCTCTTTCTTTC	TTCTTTCTTTCTTTCTTTCTTTCTCTCTTTCTTTC	743260	VQSRTrancheINDEL99.50to99.90	0	none	9.2e-5	0	122	9.2e-5
chr13-048459951-TTTTCTTTCTTTCTTTCTCTCTTTCTTTC-TTCTTTTGTTTCTTTCTTTCTTTCTCTCTTTCTTTC	chr13	48459951	TTTTCTTTCTTTCTTTCTCTCTTTCTTTC	TTCTTTTGTTTCTTTCTTTCTTTCTCTCTTTCTTTC	743260	VQSRTrancheINDEL99.50to99.90	0	none	0	0	122	1e-6
chr13-048459951-TTTTCTTTCTTTCTTTCTCTCTTTCTTTC-TTTCTTTCTTTCTTTCTTTCTCTCTTTCTTTC	chr13	48459951	TTTTCTTTCTTTCTTTCTCTCTTTCTTTC	TTTCTTTCTTTCTTTCTTTCTCTCTTTCTTTC	743260	VQSRTrancheINDEL99.50to99.90	0	none	5.4999999999999995e-5	0	122	5.4999999999999995e-5
chr13-048459951-TTTTCTTTCTTTCTTTCTCTCTTTCTTTC-TTTTCTTTCTTTCTCTCTTTCTTTC	chr13	48459951	TTTTCTTTCTTTCTTTCTCTCTTTCTTTC	TTTTCTTTCTTTCTCTCTTTCTTTC	743260	VQSRTrancheINDEL99.50to99.90	0	none	0	0	122	1e-6
chr13-048459952-T-*	chr13	48459952	T	*	609.97	VQSRTrancheINDEL99.90to99.95	0	none	0.006077	0	118	0.006077
chr13-048459952-T-TCC	chr13	48459952	T	TCC	609.97	VQSRTrancheINDEL99.90to99.95	0.0023967	eas	3.6999999999999985e-5	0	118	0.0023967
chr13-048459952-T-TCCTTCC	chr13	48459952	T	TCCTTCC	609.97	VQSRTrancheINDEL99.90to99.95	3.781e-5	eas	3.6999999999999985e-5	0	118	3.781e-5
chr13-048459952-T-TCCTTCCTTCC	chr13	48459952	T	TCCTTCCTTCC	609.97	VQSRTrancheINDEL99.90to99.95	1.633e-5	eas	0	0	118	1.633e-5
chr13-048459952-T-TTCG	chr13	48459952	T	TTCG	609.97	VQSRTrancheINDEL99.90to99.95	0	none	0	0	118	1e-6
chr13-048459953-TTCTTTC-*	chr13	48459953	TTCTTTC	*	4935	VQSRTrancheINDEL99.90to99.95	0	none	0.005972	0	112	0.005972
chr13-048459953-TTCTTTC-CTCTTTC	chr13	48459953	TTCTTTC	CTCTTTC	4935	VQSRTrancheINDEL99.90to99.95	0	none	0.00115899999999999	0	112	0.00115899999999999
chr13-048459953-TTCTTTC-T	chr13	48459953	TTCTTTC	T	4935	VQSRTrancheINDEL99.90to99.95	0	none	0	0	112	1e-6
chr13-048459953-TTCTTTC-TTTTC	chr13	48459953	TTCTTTC	TTTTC	4935	VQSRTrancheINDEL99.90to99.95	0	none	0	0	112	1e-6
chr13-048459954-TCTTTCTTTCTTTCTCTCTTTC-*	chr13	48459954	TCTTTCTTTCTTTCTCTCTTTC	*	2279	VQSRTrancheINDEL99.90to99.95	0	none	0.006024	0	114	0.006024
chr13-048459954-TCTTTCTTTCTTTCTCTCTTTC-CCTTTCTTTCTTTCTCTCTTTC	chr13	48459954	TCTTTCTTTCTTTCTCTCTTTC	CCTTTCTTTCTTTCTCTCTTTC	2279	VQSRTrancheINDEL99.90to99.95	0	none	1.88e-4	0	114	1.88e-4
chr13-048459954-TCTTTCTTTCTTTCTCTCTTTC-T	chr13	48459954	TCTTTCTTTCTTTCTCTCTTTC	T	2279	VQSRTrancheINDEL99.90to99.95	0	none	0	0	114	1e-6
chr13-048459954-TCTTTCTTTCTTTCTCTCTTTC-TTTTC	chr13	48459954	TCTTTCTTTCTTTCTCTCTTTC	TTTTC	2279	VQSRTrancheINDEL99.90to99.95	0	none	0	0	114	1e-6
chr13-048459954-TCTTTCTTTCTTTCTCTCTTTC-TTTTCTTTCTTTCTCTCTTTC	chr13	48459954	TCTTTCTTTCTTTCTCTCTTTC	TTTTCTTTCTTTCTCTCTTTC	2279	VQSRTrancheINDEL99.90to99.95	0	none	3.610000000000004e-4	0	114	3.610000000000004e-4
chr13-048459955-C-*	chr13	48459955	C	*	9790	VQSRTrancheINDEL99.50to99.90	0	none	0.006178	0	108	0.006178
chr13-048459955-C-CCT	chr13	48459955	C	CCT	9790	VQSRTrancheINDEL99.50to99.90	4.262e-5	eas	0	0	108	4.262e-5
chr13-048459955-C-CT	chr13	48459955	C	CT	9790	VQSRTrancheINDEL99.50to99.90	0.0018368	afr	8.470000000000002e-4	0	108	0.0018368
chr13-048459955-C-T	chr13	48459955	C	T	9790	VQSRTrancheINDEL99.50to99.90	5.587e-5	afr	1.6799999999999994e-4	0	108	1.6799999999999994e-4
chr13-048459956-TTTCTTTCTTTCTCTC-*	chr13	48459956	TTTCTTTCTTTCTCTC	*	534	VQSRTrancheINDEL99.90to99.95	0	none	0.005611	0	116	0.005611
chr13-048459956-TTTCTTTCTTTCTCTC-CTTCTTTCTTTCTCTC	chr13	48459956	TTTCTTTCTTTCTCTC	CTTCTTTCTTTCTCTC	534	VQSRTrancheINDEL99.90to99.95	0	none	7.099999999999998e-5	0	116	7.099999999999998e-5
chr13-048459956-TTTCTTTCTTTCTCTC-T	chr13	48459956	TTTCTTTCTTTCTCTC	T	534	VQSRTrancheINDEL99.90to99.95	0	none	9e-6	0	116	9e-6
chr13-048459957-TTCTTTCTTTCTCTCTTTCTTTC-*	chr13	48459957	TTCTTTCTTTCTCTCTTTCTTTC	*	42.97	VQSRTrancheINDEL97.00to99.00	0	none	0.005663	0	120	0.005663
chr13-048459957-TTCTTTCTTTCTCTCTTTCTTTC-T	chr13	48459957	TTCTTTCTTTCTCTCTTTCTTTC	T	42.97	VQSRTrancheINDEL97.00to99.00	3.916e-5	afr	0	0	120	3.916e-5
chr13-048459958-TC-*	chr13	48459958	TC	*	1881	VQSRTrancheINDEL99.90to99.95	0	none	0.005663	0	120	0.005663
chr13-048459958-TC-CC	chr13	48459958	TC	CC	1881	VQSRTrancheINDEL99.90to99.95	0	none	2.9500000000000007e-4	0	120	2.9500000000000007e-4
chr13-048459958-TC-T	chr13	48459958	TC	T	1881	VQSRTrancheINDEL99.90to99.95	0	none	0	0	120	1e-6
chr13-048459959-CTTT-*	chr13	48459959	CTTT	*	13170251	VQSRTrancheINDEL96.00to97.00	0	none	0.005172	0	106	0.005172
chr13-048459959-CTTT-C	chr13	48459959	CTTT	C	13170251	VQSRTrancheINDEL96.00to97.00	3.9358e-4	amr	5.2999999999999994e-5	0	106	3.9358e-4
chr13-048459959-CTTT-CTTTT	chr13	48459959	CTTT	CTTTT	13170251	VQSRTrancheINDEL96.00to97.00	0	none	0.5631550000000004	75	106	0.5631550000000004
chr13-048459959-CTTT-CTTTTCTTTCTTTT	chr13	48459959	CTTT	CTTTTCTTTCTTTT	13170251	VQSRTrancheINDEL96.00to97.00	0	none	0.05586700000000001	9	106	0.05586700000000001
chr13-048459959-CTTT-CTTTTCTTTCTTTTCTTTCTTTT	chr13	48459959	CTTT	CTTTTCTTTCTTTTCTTTCTTTT	13170251	VQSRTrancheINDEL96.00to97.00	0	none	0	0	106	1e-6
chr13-048459959-CTTT-CTTTTCTTTT	chr13	48459959	CTTT	CTTTTCTTTT	13170251	VQSRTrancheINDEL96.00to97.00	0	none	9e-6	0	106	9e-6
chr13-048459959-CTTT-CTTTTTTTT	chr13	48459959	CTTT	CTTTTTTTT	13170251	VQSRTrancheINDEL96.00to97.00	0	none	0	0	106	1e-6
chr13-048459959-CTTT-TTTT	chr13	48459959	CTTT	TTTT	13170251	VQSRTrancheINDEL96.00to97.00	0	none	8.9e-5	0	106	8.9e-5
chr13-048459960-TTTCTTTCTCTCTTTCTTTC-*	chr13	48459960	TTTCTTTCTCTCTTTCTTTC	*	279	VQSRTrancheINDEL99.50to99.90	0	none	0.004697	0	122	0.004697
chr13-048459960-TTTCTTTCTCTCTTTCTTTC-CTTCTTTCTCTCTTTCTTTC	chr13	48459960	TTTCTTTCTCTCTTTCTTTC	CTTCTTTCTCTCTTTCTTTC	279	VQSRTrancheINDEL99.50to99.90	0	none	0	0	122	1e-6
chr13-048459960-TTTCTTTCTCTCTTTCTTTC-T	chr13	48459960	TTTCTTTCTCTCTTTCTTTC	T	279	VQSRTrancheINDEL99.50to99.90	2.9236e-4	afr	2.2000000000000003e-5	0	122	2.9236e-4
chr13-048459960-TTTCTTTCTCTCTTTCTTTC-TTTTCTCTCTTTCTTTC	chr13	48459960	TTTCTTTCTCTCTTTCTTTC	TTTTCTCTCTTTCTTTC	279	VQSRTrancheINDEL99.50to99.90	0	none	9e-6	0	122	9e-6
chr13-048459961-TTCTTTCTCTCTTTCTTTC-*	chr13	48459961	TTCTTTCTCTCTTTCTTTC	*	79375.97	VQSRTrancheINDEL99.50to99.90	0	none	0.004747	0	120	0.004747
chr13-048459961-TTCTTTCTCTCTTTCTTTC-T	chr13	48459961	TTCTTTCTCTCTTTCTTTC	T	79375.97	VQSRTrancheINDEL99.50to99.90	0.035366	afr	0.003746	0	120	0.035366
chr13-048459962-TCTTTCTCTCTTTCTTTC-*	chr13	48459962	TCTTTCTCTCTTTCTTTC	*	2751	VQSRTrancheINDEL99.90to99.95	0	none	0.00887699999999999	0	118	0.00887699999999999
chr13-048459962-TCTTTCTCTCTTTCTTTC-CCTTTCTCTCTTTCTTTC	chr13	48459962	TCTTTCTCTCTTTCTTTC	CCTTTCTCTCTTTCTTTC	2751	VQSRTrancheINDEL99.90to99.95	0	none	1.48e-4	0	118	1.48e-4
chr13-048459962-TCTTTCTCTCTTTCTTTC-T	chr13	48459962	TCTTTCTCTCTTTCTTTC	T	2751	VQSRTrancheINDEL99.90to99.95	0	none	0	0	118	1e-6
chr13-048459962-TCTTTCTCTCTTTCTTTC-TCCTTCCTTTCTCTCTTTCTTTC	chr13	48459962	TCTTTCTCTCTTTCTTTC	TCCTTCCTTTCTCTCTTTCTTTC	2751	VQSRTrancheINDEL99.90to99.95	0	none	9e-6	0	118	9e-6
chr13-048459962-TCTTTCTCTCTTTCTTTC-TTTTCTCTCTTTCTTTC	chr13	48459962	TCTTTCTCTCTTTCTTTC	TTTTCTCTCTTTCTTTC	2751	VQSRTrancheINDEL99.90to99.95	0	none	0	0	118	1e-6
chr13-048459963-CTTTCTCTCTTTCTTTCTT-*	chr13	48459963	CTTTCTCTCTTTCTTTCTT	*	175718	VQSRTrancheINDEL99.50to99.90	0	none	0.007166	0	114	0.007166
chr13-048459963-CTTTCTCTCTTTCTTTCTT-C	chr13	48459963	CTTTCTCTCTTTCTTTCTT	C	175718	VQSRTrancheINDEL99.50to99.90	0	none	9e-6	0	114	9e-6
chr13-048459963-CTTTCTCTCTTTCTTTCTT-CCTTTCTT	chr13	48459963	CTTTCTCTCTTTCTTTCTT	CCTTTCTT	175718	VQSRTrancheINDEL99.50to99.90	0	none	2.530000000000002e-4	0	114	2.530000000000002e-4
chr13-048459963-CTTTCTCTCTTTCTTTCTT-CCTTTCTTTCTT	chr13	48459963	CTTTCTCTCTTTCTTTCTT	CCTTTCTTTCTT	175718	VQSRTrancheINDEL99.50to99.90	0	none	0.00190399999999999	0	114	0.00190399999999999
chr13-048459963-CTTTCTCTCTTTCTTTCTT-CTTTTCTCTCTTTCTTTCTT	chr13	48459963	CTTTCTCTCTTTCTTTCTT	CTTTTCTCTCTTTCTTTCTT	175718	VQSRTrancheINDEL99.50to99.90	0	none	1.0899999999999998e-4	0	114	1.0899999999999998e-4
chr13-048459963-CTTTCTCTCTTTCTTTCTT-CTTTTCTTTCTTTTCTCTCTTTCTTTCTT	chr13	48459963	CTTTCTCTCTTTCTTTCTT	CTTTTCTTTCTTTTCTCTCTTTCTTTCTT	175718	VQSRTrancheINDEL99.50to99.90	0	none	0.021214	4	114	0.021214
chr13-048459963-CTTTCTCTCTTTCTTTCTT-CTTTTCTTTCTTTTCTTTCTTTTCTCTCTTTCTTTCTT	chr13	48459963	CTTTCTCTCTTTCTTTCTT	CTTTTCTTTCTTTTCTTTCTTTTCTCTCTTTCTTTCTT	175718	VQSRTrancheINDEL99.50to99.90	0	none	0	0	114	1e-6
chr13-048459963-CTTTCTCTCTTTCTTTCTT-CTTTTCTTTTCTTTTCTCTCTTTCTTTCTT	chr13	48459963	CTTTCTCTCTTTCTTTCTT	CTTTTCTTTTCTTTTCTCTCTTTCTTTCTT	175718	VQSRTrancheINDEL99.50to99.90	0	none	0	0	114	1e-6
chr13-048459963-CTTTCTCTCTTTCTTTCTT-TTTTCTCTCTTTCTTTCTT	chr13	48459963	CTTTCTCTCTTTCTTTCTT	TTTTCTCTCTTTCTTTCTT	175718	VQSRTrancheINDEL99.50to99.90	0	none	5.2999999999999994e-5	0	114	5.2999999999999994e-5
chr13-048459964-TTTCTCTCTTTCTTTC-*	chr13	48459964	TTTCTCTCTTTCTTTC	*	1260	VQSRTrancheINDEL99.50to99.90	0	none	0.01108199999999999	0	122	0.01108199999999999
chr13-048459964-TTTCTCTCTTTCTTTC-CTTCTCTCTTTCTTTC	chr13	48459964	TTTCTCTCTTTCTTTC	CTTCTCTCTTTCTTTC	1260	VQSRTrancheINDEL99.50to99.90	0	none	5.2999999999999994e-5	0	122	5.2999999999999994e-5
chr13-048459964-TTTCTCTCTTTCTTTC-T	chr13	48459964	TTTCTCTCTTTCTTTC	T	1260	VQSRTrancheINDEL99.50to99.90	4.217e-5	afr	3.6999999999999985e-5	0	122	4.217e-5
chr13-048459965-TTCTCTCTTTCTTTC-*	chr13	48459965	TTCTCTCTTTCTTTC	*	140087	VQSRTrancheINDEL99.50to99.90	0	none	0.01099899999999999	0	124	0.01099899999999999
chr13-048459965-TTCTCTCTTTCTTTC-CTCTCTCTTTCTTTC	chr13	48459965	TTCTCTCTTTCTTTC	CTCTCTCTTTCTTTC	140087	VQSRTrancheINDEL99.50to99.90	0	none	0	0	124	1e-6
chr13-048459965-TTCTCTCTTTCTTTC-T	chr13	48459965	TTCTCTCTTTCTTTC	T	140087	VQSRTrancheINDEL99.50to99.90	0.029848	afr	0.005158	0	124	0.029848
chr13-048459965-TTCTCTCTTTCTTTC-TTCTTTCTTTC	chr13	48459965	TTCTCTCTTTCTTTC	TTCTTTCTTTC	140087	VQSRTrancheINDEL99.50to99.90	0	none	0.00162799999999999	0	124	0.00162799999999999
chr13-048459966-TCTCTCTTTCTTTC-*	chr13	48459966	TCTCTCTTTCTTTC	*	11217	VQSRTrancheINDEL99.50to99.90	0	none	0.01505899999999998	0	120	0.01505899999999998
chr13-048459966-TCTCTCTTTCTTTC-CCTCTCTTTCTTTC	chr13	48459966	TCTCTCTTTCTTTC	CCTCTCTTTCTTTC	11217	VQSRTrancheINDEL99.50to99.90	0	none	9e-6	0	120	9e-6
chr13-048459966-TCTCTCTTTCTTTC-T	chr13	48459966	TCTCTCTTTCTTTC	T	11217	VQSRTrancheINDEL99.50to99.90	0	none	0	0	120	1e-6
chr13-048459966-TCTCTCTTTCTTTC-TTCTCTTTCTTTC	chr13	48459966	TCTCTCTTTCTTTC	TTCTCTTTCTTTC	11217	VQSRTrancheINDEL99.50to99.90	0	none	2.530000000000002e-4	0	120	2.530000000000002e-4
chr13-048459966-TCTCTCTTTCTTTC-TTCTTTCTTTC	chr13	48459966	TCTCTCTTTCTTTC	TTCTTTCTTTC	11217	VQSRTrancheINDEL99.50to99.90	0	none	3.4100000000000043e-4	0	120	3.4100000000000043e-4
chr13-048459966-TCTCTCTTTCTTTC-TTTTCTTTC	chr13	48459966	TCTCTCTTTCTTTC	TTTTCTTTC	11217	VQSRTrancheINDEL99.50to99.90	0	none	1.689999999999999e-4	0	120	1.689999999999999e-4
chr13-048459967-CTCTCTTTCTTTCTT-*	chr13	48459967	CTCTCTTTCTTTCTT	*	190896.97	VQSRTrancheINDEL99.50to99.90	0	none	0.01625000000000001	0	116	0.01625000000000001
chr13-048459967-CTCTCTTTCTTTCTT-C	chr13	48459967	CTCTCTTTCTTTCTT	C	190896.97	VQSRTrancheINDEL99.50to99.90	0	none	0	0	116	1e-6
chr13-048459967-CTCTCTTTCTTTCTT-CCTTTCTT	chr13	48459967	CTCTCTTTCTTTCTT	CCTTTCTT	190896.97	VQSRTrancheINDEL99.50to99.90	0	none	1.9e-4	0	116	1.9e-4
chr13-048459967-CTCTCTTTCTTTCTT-CCTTTCTTTCTT	chr13	48459967	CTCTCTTTCTTTCTT	CCTTTCTTTCTT	190896.97	VQSRTrancheINDEL99.50to99.90	0	none	0.007832	3	116	0.007832
chr13-048459967-CTCTCTTTCTTTCTT-CTTCTCTTTCTTTCTT	chr13	48459967	CTCTCTTTCTTTCTT	CTTCTCTTTCTTTCTT	190896.97	VQSRTrancheINDEL99.50to99.90	0	none	4.5400000000000046e-4	0	116	4.5400000000000046e-4
chr13-048459967-CTCTCTTTCTTTCTT-CTTTCTCTTTCTTTCTT	chr13	48459967	CTCTCTTTCTTTCTT	CTTTCTCTTTCTTTCTT	190896.97	VQSRTrancheINDEL99.50to99.90	0	none	9.000000000000005e-4	1	116	9.000000000000005e-4
chr13-048459967-CTCTCTTTCTTTCTT-CTTTCTTCTCTTTCTTTCTT	chr13	48459967	CTCTCTTTCTTTCTT	CTTTCTTCTCTTTCTTTCTT	190896.97	VQSRTrancheINDEL99.50to99.90	0	none	0	0	116	1e-6
chr13-048459967-CTCTCTTTCTTTCTT-CTTTTCTCTTTCTTTCTT	chr13	48459967	CTCTCTTTCTTTCTT	CTTTTCTCTTTCTTTCTT	190896.97	VQSRTrancheINDEL99.50to99.90	0	none	0.004659	1	116	0.004659
chr13-048459967-CTCTCTTTCTTTCTT-CTTTTCTTTCTCTTTCTTTCTT	chr13	48459967	CTCTCTTTCTTTCTT	CTTTTCTTTCTCTTTCTTTCTT	190896.97	VQSRTrancheINDEL99.50to99.90	0	none	1.689999999999999e-4	0	116	1.689999999999999e-4
chr13-048459967-CTCTCTTTCTTTCTT-CTTTTCTTTTCTTTTCTTTTCTCTTTCTTTCTT	chr13	48459967	CTCTCTTTCTTTCTT	CTTTTCTTTTCTTTTCTTTTCTCTTTCTTTCTT	190896.97	VQSRTrancheINDEL99.50to99.90	0	none	5.399999999999999e-5	0	116	5.399999999999999e-5
chr13-048459968-TCTCTTTCTTTC-*	chr13	48459968	TCTCTTTCTTTC	*	49427.97	VQSRTrancheINDEL99.50to99.90	0	none	0.027461	3	112	0.027461
chr13-048459968-TCTCTTTCTTTC-T	chr13	48459968	TCTCTTTCTTTC	T	49427.97	VQSRTrancheINDEL99.50to99.90	0	none	9e-6	0	112	9e-6
chr13-048459968-TCTCTTTCTTTC-TTCTTTCTTTC	chr13	48459968	TCTCTTTCTTTC	TTCTTTCTTTC	49427.97	VQSRTrancheINDEL99.50to99.90	0	none	0	0	112	1e-6
chr13-048459968-TCTCTTTCTTTC-TTTTC	chr13	48459968	TCTCTTTCTTTC	TTTTC	49427.97	VQSRTrancheINDEL99.50to99.90	0	none	0	0	112	1e-6
chr13-048459968-TCTCTTTCTTTC-TTTTCTTTC	chr13	48459968	TCTCTTTCTTTC	TTTTCTTTC	49427.97	VQSRTrancheINDEL99.50to99.90	0	none	0.01331699999999998	1	112	0.01331699999999998
chr13-048459969-C-*	chr13	48459969	C	*	18300449	VQSRTrancheINDEL97.00to99.00	0	none	0.03886600000000002	4	108	0.03886600000000002
chr13-048459969-C-CTT	chr13	48459969	C	CTT	18300449	VQSRTrancheINDEL97.00to99.00	0	none	2.2000000000000003e-5	0	108	2.2000000000000003e-5
chr13-048459969-C-CTTT	chr13	48459969	C	CTTT	18300449	VQSRTrancheINDEL97.00to99.00	0	none	0	0	108	1e-6
chr13-048459969-C-CTTTCTTT	chr13	48459969	C	CTTTCTTT	18300449	VQSRTrancheINDEL97.00to99.00	0.006306	eas	0.004768	1	108	0.006306
chr13-048459969-C-CTTTCTTTTCTTTCTTT	chr13	48459969	C	CTTTCTTTTCTTTCTTT	18300449	VQSRTrancheINDEL97.00to99.00	2.6163e-4	eas	7.099999999999998e-5	0	108	2.6163e-4
chr13-048459969-C-CTTTTCTTTCTTT	chr13	48459969	C	CTTTTCTTTCTTT	18300449	VQSRTrancheINDEL97.00to99.00	0.0013744	eas	7.300000000000005e-4	1	108	0.0013744
chr13-048459969-C-T	chr13	48459969	C	T	18300449	VQSRTrancheINDEL97.00to99.00	0.96457	eas	0.7251110000000006	101	108	0.96457
chr13-048459970-TCTTTCTTTC-*	chr13	48459970	TCTTTCTTTC	*	6941.97	VQSRTrancheINDEL99.50to99.90	0	none	0.01463199999999999	0	98	0.01463199999999999
chr13-048459970-TCTTTCTTTC-T	chr13	48459970	TCTTTCTTTC	T	6941.97	VQSRTrancheINDEL99.50to99.90	0	none	0	0	98	1e-6
chr13-048459970-TCTTTCTTTC-TTTTCTTTC	chr13	48459970	TCTTTCTTTC	TTTTCTTTC	6941.97	VQSRTrancheINDEL99.50to99.90	0	none	4.290000000000001e-4	0	98	4.290000000000001e-4
chr13-048459971-C-*	chr13	48459971	C	*	1235.97	VQSRTrancheINDEL99.50to99.90	0	none	0.01258699999999999	2	100	0.01258699999999999
chr13-048459971-C-CCTTTTT	chr13	48459971	C	CCTTTTT	1235.97	VQSRTrancheINDEL99.50to99.90	0	none	0	0	100	1e-6
chr13-048459971-C-CT	chr13	48459971	C	CT	1235.97	VQSRTrancheINDEL99.50to99.90	4.0659e-4	afr	9.3e-5	0	100	4.0659e-4
chr13-048459972-T-*	chr13	48459972	T	*	648782	VQSRTrancheSNP99.80to99.90	0	none	0.01139699999999999	2	102	0.01139699999999999
chr13-048459972-T-C	chr13	48459972	T	C	648782	VQSRTrancheSNP99.80to99.90	0.10168	sas	0.07390800000000002	6	102	0.10168
chr13-048459973-TTCTTTC-*	chr13	48459973	TTCTTTC	*	714.97	VQSRTrancheINDEL99.90to99.95	0	none	0.01057299999999999	2	112	0.01057299999999999
chr13-048459973-TTCTTTC-T	chr13	48459973	TTCTTTC	T	714.97	VQSRTrancheINDEL99.90to99.95	3.5594e-4	amr	5.399999999999999e-5	0	112	3.5594e-4
chr13-048459974-TCTTTC-*	chr13	48459974	TCTTTC	*	1429113	VQSRTrancheINDEL99.50to99.90	0	none	0.011495	2	98	0.011495
chr13-048459974-TCTTTC-CCTTTC	chr13	48459974	TCTTTC	CCTTTC	1429113	VQSRTrancheINDEL99.50to99.90	0	none	0.00798799999999998	1	98	0.00798799999999998
chr13-048459974-TCTTTC-T	chr13	48459974	TCTTTC	T	1429113	VQSRTrancheINDEL99.50to99.90	4.364e-4	afr	1.0899999999999998e-4	0	98	4.364e-4
chr13-048459974-TCTTTC-TCCTTTC	chr13	48459974	TCTTTC	TCCTTTC	1429113	VQSRTrancheINDEL99.50to99.90	0	none	1.29e-4	0	98	1.29e-4
chr13-048459974-TCTTTC-TTTTC	chr13	48459974	TCTTTC	TTTTC	1429113	VQSRTrancheINDEL99.50to99.90	0	none	0.08518800000000003	9	98	0.08518800000000003
chr13-048459975-C-*	chr13	48459975	C	*	18693	VQSRTrancheINDEL99.50to99.90	0	none	0.10275400000000004	11	98	0.10275400000000004
chr13-048459975-C-CCT	chr13	48459975	C	CCT	18693	VQSRTrancheINDEL99.50to99.90	0.0016696	eas	0.00107199999999999	0	98	0.0016696
chr13-048459975-C-CCTT	chr13	48459975	C	CCTT	18693	VQSRTrancheINDEL99.50to99.90	1.192e-5	nfe	9e-6	0	98	1.192e-5
chr13-048459975-C-CT	chr13	48459975	C	CT	18693	VQSRTrancheINDEL99.50to99.90	0.0021518	afr	8.999999999999999e-5	0	98	0.0021518
chr13-048459975-C-T	chr13	48459975	C	T	18693	VQSRTrancheINDEL99.50to99.90	2.164e-5	eas	1.49e-4	0	98	1.49e-4
chr13-048459976-TTTC-*	chr13	48459976	TTTC	*	287.97	VQSRTrancheINDEL99.50to99.90	0	none	0.01019799999999998	2	114	0.01019799999999998
chr13-048459976-TTTC-T	chr13	48459976	TTTC	T	287.97	VQSRTrancheINDEL99.50to99.90	0	none	2.2000000000000003e-5	0	114	2.2000000000000003e-5
chr13-048459977-TTC-*	chr13	48459977	TTC	*	189922.97	VQSRTrancheINDEL99.50to99.90	0	none	0.01060599999999999	0	114	0.01060599999999999
chr13-048459977-TTC-T	chr13	48459977	TTC	T	189922.97	VQSRTrancheINDEL99.50to99.90	0.050375	afr	0.01495899999999999	1	114	0.050375
chr13-048459978-TC-*	chr13	48459978	TC	*	522458.97	VQSRTrancheINDEL99.50to99.90	0	none	0.026381	1	106	0.026381
chr13-048459978-TC-T	chr13	48459978	TC	T	522458.97	VQSRTrancheINDEL99.50to99.90	0.091482	sas	0.07162	6	106	0.091482
chr13-048459978-TC-TCC	chr13	48459978	TC	TCC	522458.97	VQSRTrancheINDEL99.50to99.90	0	none	2.2000000000000003e-5	0	106	2.2000000000000003e-5
chr13-048459979-CTTTTT-*	chr13	48459979	CTTTTT	*	18466527	VQSRTrancheINDEL95.00to96.00	0	none	0.08491400000000002	5	82	0.08491400000000002
chr13-048459979-CTTTTT-C	chr13	48459979	CTTTTT	C	18466527	VQSRTrancheINDEL95.00to96.00	0	none	9e-6	0	82	9e-6
chr13-048459979-CTTTTT-CCATTTTTTTT	chr13	48459979	CTTTTT	CCATTTTTTTT	18466527	VQSRTrancheINDEL95.00to96.00	0	none	0	0	82	1e-6
chr13-048459979-CTTTTT-CCTTTTTT	chr13	48459979	CTTTTT	CCTTTTTT	18466527	VQSRTrancheINDEL95.00to96.00	0	none	7.099999999999998e-5	0	82	7.099999999999998e-5
chr13-048459979-CTTTTT-CCTTTTTTCCTTTTTTTTTT	chr13	48459979	CTTTTT	CCTTTTTTCCTTTTTTTTTT	18466527	VQSRTrancheINDEL95.00to96.00	0	none	0	0	82	1e-6
chr13-048459979-CTTTTT-CCTTTTTTT	chr13	48459979	CTTTTT	CCTTTTTTT	18466527	VQSRTrancheINDEL95.00to96.00	0	none	9.939999999999988e-4	0	82	9.939999999999988e-4
chr13-048459979-CTTTTT-CCTTTTTTTT	chr13	48459979	CTTTTT	CCTTTTTTTT	18466527	VQSRTrancheINDEL95.00to96.00	0	none	0.01467299999999999	3	82	0.01467299999999999
chr13-048459979-CTTTTT-CCTTTTTTTTT	chr13	48459979	CTTTTT	CCTTTTTTTTT	18466527	VQSRTrancheINDEL95.00to96.00	0	none	0.15159000000000003	11	82	0.15159000000000003
chr13-048459979-CTTTTT-CCTTTTTTTTTT	chr13	48459979	CTTTTT	CCTTTTTTTTTT	18466527	VQSRTrancheINDEL95.00to96.00	0	none	0.4087849999999999	53	82	0.4087849999999999
chr13-048459979-CTTTTT-CCTTTTTTTTTTT	chr13	48459979	CTTTTT	CCTTTTTTTTTTT	18466527	VQSRTrancheINDEL95.00to96.00	0	none	0.04235300000000001	4	82	0.04235300000000001
chr13-048459979-CTTTTT-CCTTTTTTTTTTTT	chr13	48459979	CTTTTT	CCTTTTTTTTTTTT	18466527	VQSRTrancheINDEL95.00to96.00	0	none	5.910000000000005e-4	0	82	5.910000000000005e-4
chr13-048459979-CTTTTT-CTTTCCTTTTTTT	chr13	48459979	CTTTTT	CTTTCCTTTTTTT	18466527	VQSRTrancheINDEL95.00to96.00	0	none	0	0	82	1e-6
chr13-048459979-CTTTTT-CTTTCCTTTTTTTT	chr13	48459979	CTTTTT	CTTTCCTTTTTTTT	18466527	VQSRTrancheINDEL95.00to96.00	0	none	2.740000000000003e-4	0	82	2.740000000000003e-4
chr13-048459979-CTTTTT-CTTTCCTTTTTTTTT	chr13	48459979	CTTTTT	CTTTCCTTTTTTTTT	18466527	VQSRTrancheINDEL95.00to96.00	0	none	0.004595	0	82	0.004595
chr13-048459979-CTTTTT-CTTTCCTTTTTTTTTT	chr13	48459979	CTTTTT	CTTTCCTTTTTTTTTT	18466527	VQSRTrancheINDEL95.00to96.00	0	none	0.01206099999999999	2	82	0.01206099999999999
chr13-048459979-CTTTTT-CTTTCCTTTTTTTTTTT	chr13	48459979	CTTTTT	CTTTCCTTTTTTTTTTT	18466527	VQSRTrancheINDEL95.00to96.00	0	none	0.00121199999999999	0	82	0.00121199999999999
chr13-048459979-CTTTTT-CTTTCCTTTTTTTTTTTT	chr13	48459979	CTTTTT	CTTTCCTTTTTTTTTTTT	18466527	VQSRTrancheINDEL95.00to96.00	0	none	9e-6	0	82	9e-6
chr13-048459979-CTTTTT-CTTTCTTTCCTTTTTTTT	chr13	48459979	CTTTTT	CTTTCTTTCCTTTTTTTT	18466527	VQSRTrancheINDEL95.00to96.00	0	none	0	0	82	1e-6
chr13-048459979-CTTTTT-CTTTCTTTCCTTTTTTTTT	chr13	48459979	CTTTTT	CTTTCTTTCCTTTTTTTTT	18466527	VQSRTrancheINDEL95.00to96.00	0	none	0.00125999999999999	0	82	0.00125999999999999
chr13-048459979-CTTTTT-CTTTCTTTCCTTTTTTTTTT	chr13	48459979	CTTTTT	CTTTCTTTCCTTTTTTTTTT	18466527	VQSRTrancheINDEL95.00to96.00	0	none	0.003162	1	82	0.003162
chr13-048459979-CTTTTT-CTTTCTTTCCTTTTTTTTTTT	chr13	48459979	CTTTTT	CTTTCTTTCCTTTTTTTTTTT	18466527	VQSRTrancheINDEL95.00to96.00	0	none	2.1e-4	0	82	2.1e-4
chr13-048459979-CTTTTT-CTTTCTTTCTTTCTTTTTTT	chr13	48459979	CTTTTT	CTTTCTTTCTTTCTTTTTTT	18466527	VQSRTrancheINDEL95.00to96.00	0	none	0	0	82	1e-6
chr13-048459979-CTTTTT-CTTTCTTTCTTTTTTT	chr13	48459979	CTTTTT	CTTTCTTTCTTTTTTT	18466527	VQSRTrancheINDEL95.00to96.00	0	none	3.6999999999999985e-5	0	82	3.6999999999999985e-5
chr13-048459979-CTTTTT-CTTTCTTTTCTTTCTTTTCTTTCTTTCTTTCTTTCCTTTTTTTTT	chr13	48459979	CTTTTT	CTTTCTTTTCTTTCTTTTCTTTCTTTCTTTCTTTCCTTTTTTTTT	18466527	VQSRTrancheINDEL95.00to96.00	0	none	0	0	82	1e-6
chr13-048459979-CTTTTT-CTTTCTTTTCTTTCTTTTCTTTCTTTCTTTCTTTCCTTTTTTTTTT	chr13	48459979	CTTTTT	CTTTCTTTTCTTTCTTTTCTTTCTTTCTTTCTTTCCTTTTTTTTTT	18466527	VQSRTrancheINDEL95.00to96.00	0	none	0	0	82	1e-6
chr13-048459979-CTTTTT-CTTTCTTTTTTT	chr13	48459979	CTTTTT	CTTTCTTTTTTT	18466527	VQSRTrancheINDEL95.00to96.00	0	none	3.6200000000000034e-4	0	82	3.6200000000000034e-4
chr13-048459979-CTTTTT-CTTTT	chr13	48459979	CTTTTT	CTTTT	18466527	VQSRTrancheINDEL95.00to96.00	0	none	8.9e-5	0	82	8.9e-5
chr13-048459979-CTTTTT-CTTTTCTTTCTTTTCTTTCTTTCTTTCTTTCCTTTTTTTTT	chr13	48459979	CTTTTT	CTTTTCTTTCTTTTCTTTCTTTCTTTCTTTCCTTTTTTTTT	18466527	VQSRTrancheINDEL95.00to96.00	0	none	0	0	82	1e-6
chr13-048459979-CTTTTT-CTTTTCTTTTTTTTTT	chr13	48459979	CTTTTT	CTTTTCTTTTTTTTTT	18466527	VQSRTrancheINDEL95.00to96.00	0	none	0	0	82	1e-6
chr13-048459979-CTTTTT-CTTTTTT	chr13	48459979	CTTTTT	CTTTTTT	18466527	VQSRTrancheINDEL95.00to96.00	0	none	0	0	82	1e-6
chr13-048459979-CTTTTT-CTTTTTTT	chr13	48459979	CTTTTT	CTTTTTTT	18466527	VQSRTrancheINDEL95.00to96.00	0	none	6.370000000000003e-4	0	82	6.370000000000003e-4
chr13-048459979-CTTTTT-TTTTTT	chr13	48459979	CTTTTT	TTTTTT	18466527	VQSRTrancheINDEL95.00to96.00	0	none	0.03073700000000002	0	82	0.03073700000000002
chr13-048464948-G-C	chr13	48464948	G	C	404	PASS	9e-7	nfe	0	0	130	1e-6
chr13-048464948-G-T	chr13	48464948	G	T	404	PASS	1.6034e-4	eas	4.500000000000005e-4	0	130	4.500000000000005e-4
chr13-048464958-CTTTTTTTTTTTTT-*	chr13	48464958	CTTTTTTTTTTTTT	*	1588507	ExcessHet	0	none	1.27e-4	0	40	1.27e-4
chr13-048464958-CTTTTTTTTTTTTT-ATTTTTTTTTTTTT	chr13	48464958	CTTTTTTTTTTTTT	ATTTTTTTTTTTTT	1588507	ExcessHet	0	none	1.0799999999999996e-4	0	40	1.0799999999999996e-4
chr13-048464958-CTTTTTTTTTTTTT-C	chr13	48464958	CTTTTTTTTTTTTT	C	1588507	ExcessHet	0.0010071	afr	2.2000000000000003e-5	0	40	0.0010071
chr13-048464958-CTTTTTTTTTTTTT-CT	chr13	48464958	CTTTTTTTTTTTTT	CT	1588507	ExcessHet	0	none	0	0	40	1e-6
chr13-048464958-CTTTTTTTTTTTTT-CTTT	chr13	48464958	CTTTTTTTTTTTTT	CTTT	1588507	ExcessHet	0	none	9e-6	0	40	9e-6
chr13-048464958-CTTTTTTTTTTTTT-CTTTT	chr13	48464958	CTTTTTTTTTTTTT	CTTTT	1588507	ExcessHet	0	none	2.2000000000000003e-5	0	40	2.2000000000000003e-5
chr13-048464958-CTTTTTTTTTTTTT-CTTTTT	chr13	48464958	CTTTTTTTTTTTTT	CTTTTT	1588507	ExcessHet	0	none	7.250000000000005e-4	0	40	7.250000000000005e-4
chr13-048464958-CTTTTTTTTTTTTT-CTTTTTT	chr13	48464958	CTTTTTTTTTTTTT	CTTTTTT	1588507	ExcessHet	0	none	0.00211	0	40	0.00211
chr13-048464958-CTTTTTTTTTTTTT-CTTTTTTGTTTTTTTTTTTTTTTT	chr13	48464958	CTTTTTTTTTTTTT	CTTTTTTGTTTTTTTTTTTTTTTT	1588507	ExcessHet	0	none	0	0	40	1e-6
chr13-048464958-CTTTTTTTTTTTTT-CTTTTTTT	chr13	48464958	CTTTTTTTTTTTTT	CTTTTTTT	1588507	ExcessHet	0	none	6.090000000000004e-4	0	40	6.090000000000004e-4
chr13-048464958-CTTTTTTTTTTTTT-CTTTTTTTATTTTTTTTTTTTTTT	chr13	48464958	CTTTTTTTTTTTTT	CTTTTTTTATTTTTTTTTTTTTTT	1588507	ExcessHet	0	none	0	0	40	1e-6
chr13-048464958-CTTTTTTTTTTTTT-CTTTTTTTT	chr13	48464958	CTTTTTTTTTTTTT	CTTTTTTTT	1588507	ExcessHet	0	none	0.002085	0	40	0.002085
chr13-048464958-CTTTTTTTTTTTTT-CTTTTTTTTT	chr13	48464958	CTTTTTTTTTTTTT	CTTTTTTTTT	1588507	ExcessHet	0	none	0.007748	1	40	0.007748
chr13-048464958-CTTTTTTTTTTTTT-CTTTTTTTTTT	chr13	48464958	CTTTTTTTTTTTTT	CTTTTTTTTTT	1588507	ExcessHet	0	none	0.02831700000000001	4	40	0.02831700000000001
chr13-048464958-CTTTTTTTTTTTTT-CTTTTTTTTTTT	chr13	48464958	CTTTTTTTTTTTTT	CTTTTTTTTTTT	1588507	ExcessHet	0	none	0.08345100000000003	3	40	0.08345100000000003
chr13-048464958-CTTTTTTTTTTTTT-CTTTTTTTTTTTT	chr13	48464958	CTTTTTTTTTTTTT	CTTTTTTTTTTTT	1588507	ExcessHet	0	none	0.12073800000000004	8	40	0.12073800000000004
chr13-048464958-CTTTTTTTTTTTTT-CTTTTTTTTTTTTTT	chr13	48464958	CTTTTTTTTTTTTT	CTTTTTTTTTTTTTT	1588507	ExcessHet	0	none	0.17470000000000002	10	40	0.17470000000000002
chr13-048464958-CTTTTTTTTTTTTT-CTTTTTTTTTTTTTTT	chr13	48464958	CTTTTTTTTTTTTT	CTTTTTTTTTTTTTTT	1588507	ExcessHet	0	none	0.05999200000000001	3	40	0.05999200000000001
chr13-048464958-CTTTTTTTTTTTTT-CTTTTTTTTTTTTTTTT	chr13	48464958	CTTTTTTTTTTTTT	CTTTTTTTTTTTTTTTT	1588507	ExcessHet	0	none	0.01070999999999998	0	40	0.01070999999999998
chr13-048464958-CTTTTTTTTTTTTT-CTTTTTTTTTTTTTTTTT	chr13	48464958	CTTTTTTTTTTTTT	CTTTTTTTTTTTTTTTTT	1588507	ExcessHet	0	none	0.00144499999999999	0	40	0.00144499999999999
chr13-048464958-CTTTTTTTTTTTTT-CTTTTTTTTTTTTTTTTTT	chr13	48464958	CTTTTTTTTTTTTT	CTTTTTTTTTTTTTTTTTT	1588507	ExcessHet	0	none	1.27e-4	0	40	1.27e-4
chr13-048464958-CTTTTTTTTTTTTT-CTTTTTTTTTTTTTTTTTTT	chr13	48464958	CTTTTTTTTTTTTT	CTTTTTTTTTTTTTTTTTTT	1588507	ExcessHet	0	none	8.9e-5	0	40	8.9e-5
chr13-048464958-CTTTTTTTTTTTTT-CTTTTTTTTTTTTTTTTTTTT	chr13	48464958	CTTTTTTTTTTTTT	CTTTTTTTTTTTTTTTTTTTT	1588507	ExcessHet	0	none	2.2000000000000003e-5	0	40	2.2000000000000003e-5
chr13-048464958-CTTTTTTTTTTTTT-CTTTTTTTTTTTTTTTTTTTTT	chr13	48464958	CTTTTTTTTTTTTT	CTTTTTTTTTTTTTTTTTTTTT	1588507	ExcessHet	0	none	5.2999999999999994e-5	0	40	5.2999999999999994e-5
chr13-048464958-CTTTTTTTTTTTTT-CTTTTTTTTTTTTTTTTTTTTTT	chr13	48464958	CTTTTTTTTTTTTT	CTTTTTTTTTTTTTTTTTTTTTT	1588507	ExcessHet	0	none	1.27e-4	0	40	1.27e-4
chr13-048464958-CTTTTTTTTTTTTT-CTTTTTTTTTTTTTTTTTTTTTTT	chr13	48464958	CTTTTTTTTTTTTT	CTTTTTTTTTTTTTTTTTTTTTTT	1588507	ExcessHet	0	none	6.999999999999998e-5	0	40	6.999999999999998e-5
chr13-048464958-CTTTTTTTTTTTTT-CTTTTTTTTTTTTTTTTTTTTTTTATTTTTTTTTTTTTTTTTTTTT	chr13	48464958	CTTTTTTTTTTTTT	CTTTTTTTTTTTTTTTTTTTTTTTATTTTTTTTTTTTTTTTTTTTT	1588507	ExcessHet	0	none	0	0	40	1e-6
chr13-048464958-CTTTTTTTTTTTTT-CTTTTTTTTTTTTTTTTTTTTTTTT	chr13	48464958	CTTTTTTTTTTTTT	CTTTTTTTTTTTTTTTTTTTTTTTT	1588507	ExcessHet	0	none	5.2999999999999994e-5	0	40	5.2999999999999994e-5
chr13-048464958-CTTTTTTTTTTTTT-CTTTTTTTTTTTTTTTTTTTTTTTTT	chr13	48464958	CTTTTTTTTTTTTT	CTTTTTTTTTTTTTTTTTTTTTTTTT	1588507	ExcessHet	0	none	4.0400000000000006e-4	0	40	4.0400000000000006e-4
chr13-048464958-CTTTTTTTTTTTTT-CTTTTTTTTTTTTTTTTTTTTTTTTTT	chr13	48464958	CTTTTTTTTTTTTT	CTTTTTTTTTTTTTTTTTTTTTTTTTT	1588507	ExcessHet	0	none	5.170000000000003e-4	0	40	5.170000000000003e-4
chr13-048464958-CTTTTTTTTTTTTT-CTTTTTTTTTTTTTTTTTTTTTTTTTTT	chr13	48464958	CTTTTTTTTTTTTT	CTTTTTTTTTTTTTTTTTTTTTTTTTTT	1588507	ExcessHet	0	none	8.67e-4	0	40	8.67e-4
chr13-048464958-CTTTTTTTTTTTTT-CTTTTTTTTTTTTTTTTTTTTTTTTTTTGTTTTTTTTTTATTTTTTTTTTTTTT	chr13	48464958	CTTTTTTTTTTTTT	CTTTTTTTTTTTTTTTTTTTTTTTTTTTGTTTTTTTTTTATTTTTTTTTTTTTT	1588507	ExcessHet	0	none	0	0	40	1e-6
chr13-048464958-CTTTTTTTTTTTTT-CTTTTTTTTTTTTTTTTTTTTTTTTTTTT	chr13	48464958	CTTTTTTTTTTTTT	CTTTTTTTTTTTTTTTTTTTTTTTTTTTT	1588507	ExcessHet	0	none	0.00127399999999999	0	40	0.00127399999999999
chr13-048464958-CTTTTTTTTTTTTT-CTTTTTTTTTTTTTTTTTTTTTTTTTTTTT	chr13	48464958	CTTTTTTTTTTTTT	CTTTTTTTTTTTTTTTTTTTTTTTTTTTTT	1588507	ExcessHet	0	none	8.67e-4	0	40	8.67e-4
chr13-048464958-CTTTTTTTTTTTTT-CTTTTTTTTTTTTTTTTTTTTTTTTTTTTTT	chr13	48464958	CTTTTTTTTTTTTT	CTTTTTTTTTTTTTTTTTTTTTTTTTTTTTT	1588507	ExcessHet	0	none	4.0400000000000006e-4	0	40	4.0400000000000006e-4
chr13-048464958-CTTTTTTTTTTTTT-CTTTTTTTTTTTTTTTTTTTTTTTTTTTTTTT	chr13	48464958	CTTTTTTTTTTTTT	CTTTTTTTTTTTTTTTTTTTTTTTTTTTTTTT	1588507	ExcessHet	0	none	6.999999999999998e-5	0	40	6.999999999999998e-5
chr13-048464958-CTTTTTTTTTTTTT-CTTTTTTTTTTTTTTTTTTTTTTTTTTTTTTTT	chr13	48464958	CTTTTTTTTTTTTT	CTTTTTTTTTTTTTTTTTTTTTTTTTTTTTTTT	1588507	ExcessHet	0	none	1.27e-4	0	40	1.27e-4
chr13-048464958-CTTTTTTTTTTTTT-CTTTTTTTTTTTTTTTTTTTTTTTTTTTTTTTTT	chr13	48464958	CTTTTTTTTTTTTT	CTTTTTTTTTTTTTTTTTTTTTTTTTTTTTTTTT	1588507	ExcessHet	0	none	2.720000000000003e-4	0	40	2.720000000000003e-4
chr13-048464958-CTTTTTTTTTTTTT-CTTTTTTTTTTTTTTTTTTTTTTTTTTTTTTTTTT	chr13	48464958	CTTTTTTTTTTTTT	CTTTTTTTTTTTTTTTTTTTTTTTTTTTTTTTTTT	1588507	ExcessHet	0	none	1.87e-4	0	40	1.87e-4
chr13-048464958-CTTTTTTTTTTTTT-CTTTTTTTTTTTTTTTTTTTTTTTTTTTTTTTTTTT	chr13	48464958	CTTTTTTTTTTTTT	CTTTTTTTTTTTTTTTTTTTTTTTTTTTTTTTTTTT	1588507	ExcessHet	0	none	7.250000000000005e-4	0	40	7.250000000000005e-4
chr13-048464958-CTTTTTTTTTTTTT-CTTTTTTTTTTTTTTTTTTTTTTTTTTTTTTTTTTTT	chr13	48464958	CTTTTTTTTTTTTT	CTTTTTTTTTTTTTTTTTTTTTTTTTTTTTTTTTTTT	1588507	ExcessHet	0	none	8.900000000000005e-4	0	40	8.900000000000005e-4
chr13-048464958-CTTTTTTTTTTTTT-CTTTTTTTTTTTTTTTTTTTTTTTTTTTTTTTTTTTTT	chr13	48464958	CTTTTTTTTTTTTT	CTTTTTTTTTTTTTTTTTTTTTTTTTTTTTTTTTTTTT	1588507	ExcessHet	0	none	4.490000000000005e-4	0	40	4.490000000000005e-4
chr13-048464958-CTTTTTTTTTTTTT-CTTTTTTTTTTTTTTTTTTTTTTTTTTTTTTTTTTTTTT	chr13	48464958	CTTTTTTTTTTTTT	CTTTTTTTTTTTTTTTTTTTTTTTTTTTTTTTTTTTTTT	1588507	ExcessHet	0	none	5.2999999999999994e-5	0	40	5.2999999999999994e-5
chr13-048464958-CTTTTTTTTTTTTT-CTTTTTTTTTTTTTTTTTTTTTTTTTTTTTTTTTTTTTTT	chr13	48464958	CTTTTTTTTTTTTT	CTTTTTTTTTTTTTTTTTTTTTTTTTTTTTTTTTTTTTTT	1588507	ExcessHet	0	none	5.2999999999999994e-5	0	40	5.2999999999999994e-5
chr13-048464958-CTTTTTTTTTTTTT-CTTTTTTTTTTTTTTTTTTTTTTTTTTTTTTTTTTTTTTTT	chr13	48464958	CTTTTTTTTTTTTT	CTTTTTTTTTTTTTTTTTTTTTTTTTTTTTTTTTTTTTTTT	1588507	ExcessHet	0	none	6.999999999999998e-5	0	40	6.999999999999998e-5
chr13-048464958-CTTTTTTTTTTTTT-CTTTTTTTTTTTTTTTTTTTTTTTTTTTTTTTTTTTTTTTTTTTTTTTTTTT	chr13	48464958	CTTTTTTTTTTTTT	CTTTTTTTTTTTTTTTTTTTTTTTTTTTTTTTTTTTTTTTTTTTTTTTTTTT	1588507	ExcessHet	0	none	0	0	40	1e-6
chr13-048464958-CTTTTTTTTTTTTT-CTTTTTTTTTTTTTTTTTTTTTTTTTTTTTTTTTTTTTTTTTTTTTTTTTTTTTTTT	chr13	48464958	CTTTTTTTTTTTTT	CTTTTTTTTTTTTTTTTTTTTTTTTTTTTTTTTTTTTTTTTTTTTTTTTTTTTTTTT	1588507	ExcessHet	0	none	0	0	40	1e-6
chr13-048464958-CTTTTTTTTTTTTT-GTTTTTTTTTTTTT	chr13	48464958	CTTTTTTTTTTTTT	GTTTTTTTTTTTTT	1588507	ExcessHet	0	none	9e-6	0	40	9e-6
chr13-048464958-CTTTTTTTTTTTTT-TTTTTTTTTTTTTT	chr13	48464958	CTTTTTTTTTTTTT	TTTTTTTTTTTTTT	1588507	ExcessHet	0	none	0.00103299999999999	0	40	0.00103299999999999
chr13-048464962-T-*	chr13	48464962	T	*	104.97	VQSRTrancheINDEL95.00to96.00	0	none	0.01603800000000001	1	72	0.01603800000000001
chr13-048464962-T-TTA	chr13	48464962	T	TTA	104.97	VQSRTrancheINDEL95.00to96.00	0	none	5.2999999999999994e-5	0	72	5.2999999999999994e-5
chr13-048464982-TACTG-*	chr13	48464982	TACTG	*	540809	ExcessHet	0	none	2.720000000000003e-4	0	114	2.720000000000003e-4
chr13-048464982-TACTG-AACTG	chr13	48464982	TACTG	AACTG	540809	ExcessHet	0	none	0.004209	0	114	0.004209
chr13-048464982-TACTG-T	chr13	48464982	TACTG	T	540809	ExcessHet	0.0033611	sas	0.002739	0	114	0.0033611
chr13-048464982-TACTG-TAACTG	chr13	48464982	TACTG	TAACTG	540809	ExcessHet	0	none	9e-6	0	114	9e-6
chr13-048464982-TACTG-TCTG	chr13	48464982	TACTG	TCTG	540809	ExcessHet	0	none	0.00828299999999999	0	114	0.00828299999999999
chr13-048464982-TACTG-TTAACTG	chr13	48464982	TACTG	TTAACTG	540809	ExcessHet	0	none	9e-6	0	114	9e-6
chr13-048464982-TACTG-TTG	chr13	48464982	TACTG	TTG	540809	ExcessHet	0	none	0.068432	1	114	0.068432
chr13-048464982-TACTG-TTTTTTTTTTTTTTTTTTTTTTTAACTG	chr13	48464982	TACTG	TTTTTTTTTTTTTTTTTTTTTTTAACTG	540809	ExcessHet	0	none	0	0	114	1e-6
chr13-048464983-AC-*	chr13	48464983	AC	*	325394	ExcessHet	0	none	0.08081500000000003	1	90	0.08081500000000003
chr13-048464983-AC-A	chr13	48464983	AC	A	325394	ExcessHet	9.43e-6	nfe	7.099999999999998e-5	0	90	7.099999999999998e-5
chr13-048464983-AC-AAATTTC	chr13	48464983	AC	AAATTTC	325394	ExcessHet	0	none	0	0	90	1e-6
chr13-048464983-AC-AATTTTC	chr13	48464983	AC	AATTTTC	325394	ExcessHet	0	none	0	0	90	1e-6
chr13-048464983-AC-ATTC	chr13	48464983	AC	ATTC	325394	ExcessHet	0	none	9e-6	0	90	9e-6
chr13-048464983-AC-CC	chr13	48464983	AC	CC	325394	ExcessHet	0	none	9e-6	0	90	9e-6
chr13-048464983-AC-GC	chr13	48464983	AC	GC	325394	ExcessHet	0	none	9e-6	0	90	9e-6
chr13-048464983-AC-TC	chr13	48464983	AC	TC	325394	ExcessHet	0	none	0.04079400000000002	0	90	0.04079400000000002
chr13-048464984-C-*	chr13	48464984	C	*	650559	ExcessHet	0	none	0.071287	1	68	0.071287
chr13-048464984-C-A	chr13	48464984	C	A	650559	ExcessHet	0.033072	nfe	0.004128	0	68	0.033072
chr13-048464984-C-CTTT	chr13	48464984	C	CTTT	650559	ExcessHet	0	none	0	0	68	1e-6
chr13-048464984-C-G	chr13	48464984	C	G	650559	ExcessHet	0.0058475	nfe	0.00178899999999999	0	68	0.0058475
chr13-048464984-C-T	chr13	48464984	C	T	650559	ExcessHet	0.19281	sas	0.086326	0	68	0.19281
chr13-048464986-G-*	chr13	48464986	G	*	1497066	ExcessHet	0	none	0.003976	0	76	0.003976
chr13-048464986-G-A	chr13	48464986	G	A	1497066	ExcessHet	1.0528e-4	nfe	0	0	76	1.0528e-4
chr13-048464986-G-C	chr13	48464986	G	C	1497066	ExcessHet	0	none	0	0	76	1e-6
chr13-048464986-G-T	chr13	48464986	G	T	1497066	ExcessHet	0.26372	sas	0.185982	2	76	0.26372
chr13-048464989-C-A	chr13	48464989	C	A	1270795	ExcessHet	0.023282	nfe	0.004205	0	80	0.023282
chr13-048464989-C-CTTT	chr13	48464989	C	CTTT	1270795	ExcessHet	0	none	0	0	80	1e-6
chr13-048464989-C-CTTTTT	chr13	48464989	C	CTTTTT	1270795	ExcessHet	2.21e-6	nfe	0	0	80	2.21e-6
chr13-048464989-C-G	chr13	48464989	C	G	1270795	ExcessHet	0.0017938	nfe	7.970000000000003e-4	1	80	0.0017938
chr13-048464989-C-T	chr13	48464989	C	T	1270795	ExcessHet	0.22203	sas	0.156011	0	80	0.22203
chr13-048464993-C-*	chr13	48464993	C	*	32772	PASS	0	none	9.859999999999992e-4	0	54	9.859999999999992e-4
chr13-048464993-C-A	chr13	48464993	C	A	32772	PASS	0	none	9e-6	1	54	9e-6
chr13-048464993-C-T	chr13	48464993	C	T	32772	PASS	0.0018316	eas	0.002559	0	54	0.002559
chr13-048464995-CAGACA-*	chr13	48464995	CAGACA	*	215	VQSRTrancheINDEL99.50to99.90	0	none	0	0	52	1e-6
chr13-048464995-CAGACA-AAGACA	chr13	48464995	CAGACA	AAGACA	215	VQSRTrancheINDEL99.50to99.90	0	none	0	1	52	1e-6
chr13-048464995-CAGACA-C	chr13	48464995	CAGACA	C	215	VQSRTrancheINDEL99.50to99.90	0	none	0	0	52	1e-6
chr13-048464995-CAGACA-TAGACA	chr13	48464995	CAGACA	TAGACA	215	VQSRTrancheINDEL99.50to99.90	0	none	2.2000000000000003e-5	0	52	2.2000000000000003e-5
chr13-048473315-A-G	chr13	48473315	A	G	104163	PASS	0.0090597	nfe	0.004903	1	134	0.0090597
chr13-048476690-G-A	chr13	48476690	G	A	209282	PASS	0.01081	mid	0.007508	1	132	0.01081
chr13-048476876-C-T	chr13	48476876	C	T	40304537	PASS	0.9901	eas	0.9391340000000002	129	134	0.9901
chr13-048477345-T-A	chr13	48477345	T	A	4527730	PASS	0.26183	sas	0.200803	29	134	0.26183
chr13-048489785-T-C	chr13	48489785	T	C	164052	PASS	0.22428	afr	0.025837	1	50	0.22428
chr13-048496376-G-C	chr13	48496376	G	C	1052559	PASS	0.69085	afr	0.105514	9	134	0.69085
chr13-048499746-C-T	chr13	48499746	C	T	815	PASS	1.2268e-4	nfe	0	1	134	1.2268e-4
chr13-048499858-C-G	chr13	48499858	C	G	46621	PASS	0.005312	nfe	0.00259	1	134	0.005312
chr13-048499858-C-T	chr13	48499858	C	T	46621	PASS	1.943e-5	nfe	5.2999999999999994e-5	0	134	5.2999999999999994e-5
chr13-048501875-G-T	chr13	48501875	G	T	40217	PASS	0.0046251	nfe	0.00164499999999999	1	134	0.0046251
chr13-048502656-C-T	chr13	48502656	C	T	71395	PASS	0.0089442	nfe	0.004672	1	134	0.0089442
chr13-048502727-C-T	chr13	48502727	C	T	134309	PASS	0.016136	mid	0.005699	1	134	0.016136
chr13-048502779-G-A	chr13	48502779	G	A	149118	PASS	0.03764	afr	0.004595	1	134	0.03764
chr13-048502779-G-C	chr13	48502779	G	C	149118	PASS	4.006e-5	nfe	0	0	134	4.006e-5
chr13-048502952-C-CA	chr13	48502952	C	CA	6580035.97	PASS	0.85154	afr	0.3256029999999995	38	134	0.85154
chr13-048511651-T-C	chr13	48511651	T	C	56932	PASS	0.0091065	nfe	0.004621	1	134	0.0091065
chr13-048512911-A-C	chr13	48512911	A	C	987	PASS	7.753e-5	nfe	0	1	134	7.753e-5
chr13-048515053-C-A	chr13	48515053	C	A	1044394	PASS	0	none	9e-6	0	134	9e-6
chr13-048515053-C-T	chr13	48515053	C	T	1044394	PASS	0.2184	eas	0.10529900000000002	15	134	0.2184
chr13-048515087-T-C	chr13	48515087	T	C	2411701	PASS	0.26149	sas	0.203122	29	134	0.26149
chr13-048515115-G-A	chr13	48515115	G	A	2758	PASS	7.373e-5	nfe	8.9e-5	1	134	8.9e-5
chr13-048515115-G-T	chr13	48515115	G	T	2758	PASS	0	none	0	0	134	1e-6
chr13-048515484-CTT-C	chr13	48515484	CTT	C	3541009.97	ExcessHet	9.3519e-4	sas	5.640000000000005e-4	0	126	9.3519e-4
chr13-048515484-CTT-CT	chr13	48515484	CTT	CT	3541009.97	ExcessHet	0	none	0.28057599999999966	31	126	0.28057599999999966
chr13-048515484-CTT-CTTT	chr13	48515484	CTT	CTTT	3541009.97	ExcessHet	0	none	0.005981	0	126	0.005981
chr13-048515484-CTT-CTTTT	chr13	48515484	CTT	CTTTT	3541009.97	ExcessHet	0	none	9e-6	0	126	9e-6
chr13-048515848-T-G	chr13	48515848	T	G	93762	PASS	0.009437	nfe	0.007483	3	134	0.009437
chr13-048521790-G-A	chr13	48521790	G	A	277067	PASS	0.032971	mid	0.02536600000000001	5	134	0.032971
chr13-048521887-T-A	chr13	48521887	T	A	126491	PASS	0.0089831	nfe	0.004826	1	134	0.0089831
chr13-048522407-GAAA-*	chr13	48522407	GAAA	*	151472	ExcessHet	0	none	0.00139799999999999	0	104	0.00139799999999999
chr13-048522407-GAAA-AAAA	chr13	48522407	GAAA	AAAA	151472	ExcessHet	0	none	0.004055	0	104	0.004055
chr13-048522407-GAAA-G	chr13	48522407	GAAA	G	151472	ExcessHet	0	none	2.2000000000000003e-5	0	104	2.2000000000000003e-5
chr13-048522407-GAAA-GA	chr13	48522407	GAAA	GA	151472	ExcessHet	0	none	7.730000000000004e-4	0	104	7.730000000000004e-4
chr13-048522407-GAAA-GAA	chr13	48522407	GAAA	GAA	151472	ExcessHet	0	none	0.03258600000000001	2	104	0.03258600000000001
chr13-048522407-GAAA-GAAAA	chr13	48522407	GAAA	GAAAA	151472	ExcessHet	0	none	0.06908200000000002	4	104	0.06908200000000002
chr13-048522407-GAAA-GAAAAA	chr13	48522407	GAAA	GAAAAA	151472	ExcessHet	0	none	7.970000000000003e-4	0	104	7.970000000000003e-4
chr13-048522407-GAAA-GAAAAAA	chr13	48522407	GAAA	GAAAAAA	151472	ExcessHet	0	none	0	0	104	1e-6
chr13-048522407-GAAA-GAAAAAAA	chr13	48522407	GAAA	GAAAAAAA	151472	ExcessHet	0	none	7.099999999999998e-5	0	104	7.099999999999998e-5
chr13-048706411-T-C	chr13	48706411	T	C	10140	PASS	0.0048083	nfe	0.002256	0	0	0.0048083
chr13-048706479-G-A	chr13	48706479	G	A	4819	PASS	0.0022555	nfe	9.380000000000004e-4	1	48	0.0022555
chr13-048706965-T-G	chr13	48706965	T	G	421325	PASS	0.013793	mid	0.006112	1	134	0.013793
chr13-048707125-A-G	chr13	48707125	A	G	507699	PASS	0.013793	mid	0.006163	1	134	0.013793
chr13-048707125-A-T	chr13	48707125	A	T	507699	PASS	0	none	0	0	134	1e-6
chr13-048707269-G-GGAGTGCATGT	chr13	48707269	G	GGAGTGCATGT	6638.97	VQSRTrancheINDEL95.00to96.00	3.09e-6	nfe	9e-6	1	134	9e-6
chr13-048707418-A-G	chr13	48707418	A	G	1393800	PASS	0.026687	nfe	0.01936000000000001	8	134	0.026687
chr13-048707511-G-C	chr13	48707511	G	C	4850	PASS	2.999e-5	nfe	9e-6	1	134	2.999e-5
chr13-048707524-C-T	chr13	48707524	C	T	520472	PASS	0.099624	afr	0.007716	1	134	0.099624
chr13-048707649-T-A	chr13	48707649	T	A	389816	PASS	0.013797	mid	0.006112	1	134	0.013797
chr13-048707717-C-T	chr13	48707717	C	T	497272	PASS	0.061846	afr	0.01065899999999998	2	134	0.061846
chr13-048707907-T-G	chr13	48707907	T	G	103761	PASS	0.013641	mid	0.005751	1	134	0.013641
chr13-048708060-G-A	chr13	48708060	G	A	33348	PASS	0.0061526	nfe	0.004851	1	134	0.0061526
chr13-048771447-C-T	chr13	48771447	C	T	1319710	PASS	0.043148	nfe	0.03096500000000001	2	134	0.043148
chr13-048771873-GAAAA-*	chr13	48771873	GAAAA	*	1749518	ExcessHet	0	none	2.2000000000000003e-5	0	128	2.2000000000000003e-5
chr13-048771873-GAAAA-AAAAA	chr13	48771873	GAAAA	AAAAA	1749518	ExcessHet	0	none	0.016457	0	128	0.016457
chr13-048771873-GAAAA-CAAAA	chr13	48771873	GAAAA	CAAAA	1749518	ExcessHet	0	none	0	0	128	1e-6
chr13-048771873-GAAAA-G	chr13	48771873	GAAAA	G	1749518	ExcessHet	4.665e-5	sas	3.6999999999999985e-5	0	128	4.665e-5
chr13-048771873-GAAAA-GA	chr13	48771873	GAAAA	GA	1749518	ExcessHet	0	none	0.00144799999999999	0	128	0.00144799999999999
chr13-048771873-GAAAA-GAA	chr13	48771873	GAAAA	GAA	1749518	ExcessHet	0	none	0.01251599999999998	3	128	0.01251599999999998
chr13-048771873-GAAAA-GAAA	chr13	48771873	GAAAA	GAAA	1749518	ExcessHet	0	none	0.215679	35	128	0.215679
chr13-048771873-GAAAA-GAAAAA	chr13	48771873	GAAAA	GAAAAA	1749518	ExcessHet	0	none	0.186137	26	128	0.186137
chr13-048771873-GAAAA-GAAAAAA	chr13	48771873	GAAAA	GAAAAAA	1749518	ExcessHet	0	none	0.007196	0	128	0.007196
chr13-048771873-GAAAA-GAAAAAAA	chr13	48771873	GAAAA	GAAAAAAA	1749518	ExcessHet	0	none	2.5100000000000014e-4	0	128	2.5100000000000014e-4
chr13-048771873-GAAAA-GAAAAAAAA	chr13	48771873	GAAAA	GAAAAAAAA	1749518	ExcessHet	0	none	0	0	128	1e-6
chr13-048771873-GAAAA-GTAAAAAAAAA	chr13	48771873	GAAAA	GTAAAAAAAAA	1749518	ExcessHet	0	none	0	0	128	1e-6
chr13-048771873-GAAAA-TAAAA	chr13	48771873	GAAAA	TAAAA	1749518	ExcessHet	0	none	0	0	128	1e-6
chr13-048771875-A-*	chr13	48771875	A	*	355	PASS	0	none	0.01520299999999998	3	86	0.01520299999999998
chr13-048771875-A-G	chr13	48771875	A	G	355	PASS	3.8e-5	nfe	9e-6	0	86	3.8e-5
chr13-049044393-C-T	chr13	49044393	C	T	560152	PASS	0.60429	nfe	0.238581	0	0	0.60429
chr13-049045034-TCCTTTCCCTTTTCCTTTC-*	chr13	49045034	TCCTTTCCCTTTTCCTTTC	*	1695767.97	PASS	0	none	3.590000000000004e-4	0	0	3.590000000000004e-4
chr13-049045034-TCCTTTCCCTTTTCCTTTC-T	chr13	49045034	TCCTTTCCCTTTTCCTTTC	T	1695767.97	PASS	0.41147	nfe	0.2960819999999998	0	0	0.41147
chr13-049045034-TCCTTTCCCTTTTCCTTTC-TCTTTCCCTTTTCCTTTC	chr13	49045034	TCCTTTCCCTTTTCCTTTC	TCTTTCCCTTTTCCTTTC	1695767.97	PASS	0	none	0	0	0	1e-6
chr13-049045036-CTTT-*	chr13	49045036	CTTT	*	970.97	VQSRTrancheINDEL97.00to99.00	0	none	0.2965399999999998	0	0	0.2965399999999998
chr13-049045036-CTTT-C	chr13	49045036	CTTT	C	970.97	VQSRTrancheINDEL97.00to99.00	0	none	9e-6	0	0	9e-6
chr13-049045036-CTTT-CT	chr13	49045036	CTTT	CT	970.97	VQSRTrancheINDEL97.00to99.00	0	none	0	0	0	1e-6
chr13-049045036-CTTT-CTT	chr13	49045036	CTTT	CTT	970.97	VQSRTrancheINDEL97.00to99.00	0	none	0	0	0	1e-6
chr13-049045037-TTTCCCTTTTCCTTTCCC-*	chr13	49045037	TTTCCCTTTTCCTTTCCC	*	283.97	VQSRTrancheINDEL97.00to99.00	0	none	0.29661999999999983	0	0	0.29661999999999983
chr13-049045037-TTTCCCTTTTCCTTTCCC-T	chr13	49045037	TTTCCCTTTTCCTTTCCC	T	283.97	VQSRTrancheINDEL97.00to99.00	0	none	0	0	0	1e-6
chr13-049045038-TTCCCTTTTCCTTTC-*	chr13	49045038	TTCCCTTTTCCTTTC	*	436.97	PASS	0	none	0.2965829999999998	0	0	0.2965829999999998
chr13-049045038-TTCCCTTTTCCTTTC-T	chr13	49045038	TTCCCTTTTCCTTTC	T	436.97	PASS	0	none	9e-6	0	0	9e-6
chr13-049045040-CCCTTTTCCTTTCCCTTT-*	chr13	49045040	CCCTTTTCCTTTCCCTTT	*	961.97	PASS	0	none	0.29656599999999983	0	0	0.29656599999999983
chr13-049045040-CCCTTTTCCTTTCCCTTT-C	chr13	49045040	CCCTTTTCCTTTCCCTTT	C	961.97	PASS	0	none	0	0	0	1e-6
chr13-049045040-CCCTTTTCCTTTCCCTTT-CT	chr13	49045040	CCCTTTTCCTTTCCCTTT	CT	961.97	PASS	0	none	0	0	0	1e-6
chr13-049045040-CCCTTTTCCTTTCCCTTT-CTT	chr13	49045040	CCCTTTTCCTTTCCCTTT	CTT	961.97	PASS	0	none	0	0	0	1e-6
chr13-049045041-C-*	chr13	49045041	C	*	271	VQSRTrancheSNP99.80to99.90	0	none	0.2966469999999998	0	0	0.2966469999999998
chr13-049045041-C-T	chr13	49045041	C	T	271	VQSRTrancheSNP99.80to99.90	0	none	0	0	0	1e-6
chr13-049045042-CTTTT-*	chr13	49045042	CTTTT	*	1298.97	PASS	0	none	0.29663599999999984	0	0	0.29663599999999984
chr13-049045042-CTTTT-C	chr13	49045042	CTTTT	C	1298.97	PASS	0	none	2.2000000000000003e-5	0	0	2.2000000000000003e-5
chr13-049045042-CTTTT-CTTT	chr13	49045042	CTTTT	CTTT	1298.97	PASS	0	none	2.2000000000000003e-5	0	0	2.2000000000000003e-5
chr13-049045043-TTTTCCTTTCCCTTTCCCTTTTCCTTTCCCTTTCCCTTTCCTTTCCCTTTCCCTTTGCCTTTCCCTTTCCTTTTTTCTTTCCCTTTCCCTTTCCC-*	chr13	49045043	TTTTCCTTTCCCTTTCCCTTTTCCTTTCCCTTTCCCTTTCCTTTCCCTTTCCCTTTGCCTTTCCCTTTCCTTTTTTCTTTCCCTTTCCCTTTCCC	*	214753.97	PASS	0	none	0.2967819999999998	0	0	0.2967819999999998
chr13-049045043-TTTTCCTTTCCCTTTCCCTTTTCCTTTCCCTTTCCCTTTCCTTTCCCTTTCCCTTTGCCTTTCCCTTTCCTTTTTTCTTTCCCTTTCCCTTTCCC-T	chr13	49045043	TTTTCCTTTCCCTTTCCCTTTTCCTTTCCCTTTCCCTTTCCTTTCCCTTTCCCTTTGCCTTTCCCTTTCCTTTTTTCTTTCCCTTTCCCTTTCCC	T	214753.97	PASS	5.063e-5	sas	0	0	0	5.063e-5
chr13-049045043-TTTTCCTTTCCCTTTCCCTTTTCCTTTCCCTTTCCCTTTCCTTTCCCTTTCCCTTTGCCTTTCCCTTTCCTTTTTTCTTTCCCTTTCCCTTTCCC-TTTTCCTTTCCCTTTCCCTTTGCCTTTCCCTTTCCTTTTTTCTTTCCCTTTCCCTTTCCC	chr13	49045043	TTTTCCTTTCCCTTTCCCTTTTCCTTTCCCTTTCCCTTTCCTTTCCCTTTCCCTTTGCCTTTCCCTTTCCTTTTTTCTTTCCCTTTCCCTTTCCC	TTTTCCTTTCCCTTTCCCTTTGCCTTTCCCTTTCCTTTTTTCTTTCCCTTTCCCTTTCCC	214753.97	PASS	0	none	0.02158000000000001	0	0	0.02158000000000001
chr13-049045046-TCCTTTCCCTTTCCCTTTTCCTTTCCCTTTCCCTTTCCTTTCCCTTTCCCTTTGCCTTTCCCTTTCCTTTTTTCTTTCCCTTTCCCTTTCCCTTTCCTTTCCCTTTC-*	chr13	49045046	TCCTTTCCCTTTCCCTTTTCCTTTCCCTTTCCCTTTCCTTTCCCTTTCCCTTTGCCTTTCCCTTTCCTTTTTTCTTTCCCTTTCCCTTTCCCTTTCCTTTCCCTTTC	*	4668	PASS	0	none	0.3056429999999995	0	0	0.3056429999999995
chr13-049045046-TCCTTTCCCTTTCCCTTTTCCTTTCCCTTTCCCTTTCCTTTCCCTTTCCCTTTGCCTTTCCCTTTCCTTTTTTCTTTCCCTTTCCCTTTCCCTTTCCTTTCCCTTTC-CCCTTTCCCTTTCCCTTTTCCTTTCCCTTTCCCTTTCCTTTCCCTTTCCCTTTGCCTTTCCCTTTCCTTTTTTCTTTCCCTTTCCCTTTCCCTTTCCTTTCCCTTTC	chr13	49045046	TCCTTTCCCTTTCCCTTTTCCTTTCCCTTTCCCTTTCCTTTCCCTTTCCCTTTGCCTTTCCCTTTCCTTTTTTCTTTCCCTTTCCCTTTCCCTTTCCTTTCCCTTTC	CCCTTTCCCTTTCCCTTTTCCTTTCCCTTTCCCTTTCCTTTCCCTTTCCCTTTGCCTTTCCCTTTCCTTTTTTCTTTCCCTTTCCCTTTCCCTTTCCTTTCCCTTTC	4668	PASS	0	none	9e-6	0	0	9e-6
chr13-049045046-TCCTTTCCCTTTCCCTTTTCCTTTCCCTTTCCCTTTCCTTTCCCTTTCCCTTTGCCTTTCCCTTTCCTTTTTTCTTTCCCTTTCCCTTTCCCTTTCCTTTCCCTTTC-T	chr13	49045046	TCCTTTCCCTTTCCCTTTTCCTTTCCCTTTCCCTTTCCTTTCCCTTTCCCTTTGCCTTTCCCTTTCCTTTTTTCTTTCCCTTTCCCTTTCCCTTTCCTTTCCCTTTC	T	4668	PASS	0	none	0	0	0	1e-6
chr13-049045046-TCCTTTCCCTTTCCCTTTTCCTTTCCCTTTCCCTTTCCTTTCCCTTTCCCTTTGCCTTTCCCTTTCCTTTTTTCTTTCCCTTTCCCTTTCCCTTTCCTTTCCCTTTC-TCCTTTCCCTTTCCCTTTCCCTTTTCCTTTCCCTTTCCCTTTCCTTTCCCTTTCCCTTTGCCTTTCCCTTTCCTTTTTTCTTTCCCTTTCCCTTTCCCTTTCCTTTCCCTTTC	chr13	49045046	TCCTTTCCCTTTCCCTTTTCCTTTCCCTTTCCCTTTCCTTTCCCTTTCCCTTTGCCTTTCCCTTTCCTTTTTTCTTTCCCTTTCCCTTTCCCTTTCCTTTCCCTTTC	TCCTTTCCCTTTCCCTTTCCCTTTTCCTTTCCCTTTCCCTTTCCTTTCCCTTTCCCTTTGCCTTTCCCTTTCCTTTTTTCTTTCCCTTTCCCTTTCCCTTTCCTTTCCCTTTC	4668	PASS	0	none	9e-6	0	0	9e-6
chr13-049045046-TCCTTTCCCTTTCCCTTTTCCTTTCCCTTTCCCTTTCCTTTCCCTTTCCCTTTGCCTTTCCCTTTCCTTTTTTCTTTCCCTTTCCCTTTCCCTTTCCTTTCCCTTTC-TCCTTTCCCTTTCCCTTTCCTTTCCCTTTC	chr13	49045046	TCCTTTCCCTTTCCCTTTTCCTTTCCCTTTCCCTTTCCTTTCCCTTTCCCTTTGCCTTTCCCTTTCCTTTTTTCTTTCCCTTTCCCTTTCCCTTTCCTTTCCCTTTC	TCCTTTCCCTTTCCCTTTCCTTTCCCTTTC	4668	PASS	0	none	0	0	0	1e-6
chr13-049045046-TCCTTTCCCTTTCCCTTTTCCTTTCCCTTTCCCTTTCCTTTCCCTTTCCCTTTGCCTTTCCCTTTCCTTTTTTCTTTCCCTTTCCCTTTCCCTTTCCTTTCCCTTTC-TCCTTTCCCTTTCCTTTCCCTTTCCCTTTGCCTTTCCCTTTCCTTTTTTCTTTCCCTTTCCCTTTCCCTTTCCTTTCCCTTTC	chr13	49045046	TCCTTTCCCTTTCCCTTTTCCTTTCCCTTTCCCTTTCCTTTCCCTTTCCCTTTGCCTTTCCCTTTCCTTTTTTCTTTCCCTTTCCCTTTCCCTTTCCTTTCCCTTTC	TCCTTTCCCTTTCCTTTCCCTTTCCCTTTGCCTTTCCCTTTCCTTTTTTCTTTCCCTTTCCCTTTCCCTTTCCTTTCCCTTTC	4668	PASS	0	none	3.6999999999999985e-5	0	0	3.6999999999999985e-5
chr13-049045046-TCCTTTCCCTTTCCCTTTTCCTTTCCCTTTCCCTTTCCTTTCCCTTTCCCTTTGCCTTTCCCTTTCCTTTTTTCTTTCCCTTTCCCTTTCCCTTTCCTTTCCCTTTC-TCCTTTCCCTTTTCCTTTCCCTTTCCCTTTCCTTTCCCTTTCCCTTTGCCTTTCCCTTTCCTTTTTTCTTTCCCTTTCCCTTTCCCTTTCCTTTCCCTTTC	chr13	49045046	TCCTTTCCCTTTCCCTTTTCCTTTCCCTTTCCCTTTCCTTTCCCTTTCCCTTTGCCTTTCCCTTTCCTTTTTTCTTTCCCTTTCCCTTTCCCTTTCCTTTCCCTTTC	TCCTTTCCCTTTTCCTTTCCCTTTCCCTTTCCTTTCCCTTTCCCTTTGCCTTTCCCTTTCCTTTTTTCTTTCCCTTTCCCTTTCCCTTTCCTTTCCCTTTC	4668	PASS	0	none	2.2000000000000003e-5	0	0	2.2000000000000003e-5
chr13-049045046-TCCTTTCCCTTTCCCTTTTCCTTTCCCTTTCCCTTTCCTTTCCCTTTCCCTTTGCCTTTCCCTTTCCTTTTTTCTTTCCCTTTCCCTTTCCCTTTCCTTTCCCTTTC-TCCTTTCCTTTCCCTTTCCCTTTGCCTTTCCCTTTCCTTTTTTCTTTCCCTTTCCCTTTCCCTTTCCTTTCCCTTTC	chr13	49045046	TCCTTTCCCTTTCCCTTTTCCTTTCCCTTTCCCTTTCCTTTCCCTTTCCCTTTGCCTTTCCCTTTCCTTTTTTCTTTCCCTTTCCCTTTCCCTTTCCTTTCCCTTTC	TCCTTTCCTTTCCCTTTCCCTTTGCCTTTCCCTTTCCTTTTTTCTTTCCCTTTCCCTTTCCCTTTCCTTTCCCTTTC	4668	PASS	0	none	9e-6	0	0	9e-6
chr13-049045046-TCCTTTCCCTTTCCCTTTTCCTTTCCCTTTCCCTTTCCTTTCCCTTTCCCTTTGCCTTTCCCTTTCCTTTTTTCTTTCCCTTTCCCTTTCCCTTTCCTTTCCCTTTC-TCTTTCCCTTTCCCTTTTCCTTTCCCTTTCCCTTTCCTTTCCCTTTCCCTTTGCCTTTCCCTTTCCTTTTTTCTTTCCCTTTCCCTTTCCCTTTCCTTTCCCTTTC	chr13	49045046	TCCTTTCCCTTTCCCTTTTCCTTTCCCTTTCCCTTTCCTTTCCCTTTCCCTTTGCCTTTCCCTTTCCTTTTTTCTTTCCCTTTCCCTTTCCCTTTCCTTTCCCTTTC	TCTTTCCCTTTCCCTTTTCCTTTCCCTTTCCCTTTCCTTTCCCTTTCCCTTTGCCTTTCCCTTTCCTTTTTTCTTTCCCTTTCCCTTTCCCTTTCCTTTCCCTTTC	4668	PASS	0	none	2.2000000000000003e-5	0	0	2.2000000000000003e-5
chr13-049045047-CCTTTCCCTTTCCCT-*	chr13	49045047	CCTTTCCCTTTCCCT	*	530	VQSRTrancheINDEL95.00to96.00	0	none	0.31600999999999996	0	0	0.31600999999999996
chr13-049045047-CCTTTCCCTTTCCCT-C	chr13	49045047	CCTTTCCCTTTCCCT	C	530	VQSRTrancheINDEL95.00to96.00	0	none	9e-6	0	0	9e-6
chr13-049045047-CCTTTCCCTTTCCCT-TCTTTCCCTTTCCCT	chr13	49045047	CCTTTCCCTTTCCCT	TCTTTCCCTTTCCCT	530	VQSRTrancheINDEL95.00to96.00	0	none	0	0	0	1e-6
chr13-049045049-TTTCCCTTTCCCTTTTCCTTTCCCTTTCCCTTTCCTTTCCCTTTCCC-*	chr13	49045049	TTTCCCTTTCCCTTTTCCTTTCCCTTTCCCTTTCCTTTCCCTTTCCC	*	1266.97	VQSRTrancheINDEL99.00to99.50	0	none	0.31601999999999997	0	0	0.31601999999999997
chr13-049045049-TTTCCCTTTCCCTTTTCCTTTCCCTTTCCCTTTCCTTTCCCTTTCCC-T	chr13	49045049	TTTCCCTTTCCCTTTTCCTTTCCCTTTCCCTTTCCTTTCCCTTTCCC	T	1266.97	VQSRTrancheINDEL99.00to99.50	0	none	0	0	0	1e-6
chr13-049045049-TTTCCCTTTCCCTTTTCCTTTCCCTTTCCCTTTCCTTTCCCTTTCCC-TTTTCCCTTTCCCTTTCCTTTCCCTTTCCC	chr13	49045049	TTTCCCTTTCCCTTTTCCTTTCCCTTTCCCTTTCCTTTCCCTTTCCC	TTTTCCCTTTCCCTTTCCTTTCCCTTTCCC	1266.97	VQSRTrancheINDEL99.00to99.50	0	none	2.2000000000000003e-5	0	0	2.2000000000000003e-5
chr13-049045051-TCC-*	chr13	49045051	TCC	*	340.97	PASS	0	none	0.316127	0	0	0.316127
chr13-049045051-TCC-T	chr13	49045051	TCC	T	340.97	PASS	0	none	0	0	0	1e-6
chr13-049045051-TCC-TC	chr13	49045051	TCC	TC	340.97	PASS	0	none	0	0	0	1e-6
chr13-049045052-CCCTTTCCCTTTTCCTTTCCCTTTCCCTTT-*	chr13	49045052	CCCTTTCCCTTTTCCTTTCCCTTTCCCTTT	*	1750.97	PASS	0	none	0.31618099999999993	0	0	0.31618099999999993
chr13-049045052-CCCTTTCCCTTTTCCTTTCCCTTTCCCTTT-C	chr13	49045052	CCCTTTCCCTTTTCCTTTCCCTTTCCCTTT	C	1750.97	PASS	0	none	9e-6	0	0	9e-6
chr13-049045052-CCCTTTCCCTTTTCCTTTCCCTTTCCCTTT-CCCTTTCCCTTTCCCTTT	chr13	49045052	CCCTTTCCCTTTTCCTTTCCCTTTCCCTTT	CCCTTTCCCTTTCCCTTT	1750.97	PASS	0	none	9e-6	0	0	9e-6
chr13-049045055-TTTCCCTTTTCCTTTCCC-*	chr13	49045055	TTTCCCTTTTCCTTTCCC	*	95	VQSRTrancheINDEL96.00to97.00	0	none	0.02834500000000001	0	0	0.02834500000000001
chr13-049045055-TTTCCCTTTTCCTTTCCC-ATTCCCTTTTCCTTTCCC	chr13	49045055	TTTCCCTTTTCCTTTCCC	ATTCCCTTTTCCTTTCCC	95	VQSRTrancheINDEL96.00to97.00	0	none	0	0	0	1e-6
chr13-049045055-TTTCCCTTTTCCTTTCCC-T	chr13	49045055	TTTCCCTTTTCCTTTCCC	T	95	VQSRTrancheINDEL96.00to97.00	0	none	0	0	0	1e-6
chr13-049045055-TTTCCCTTTTCCTTTCCC-TC	chr13	49045055	TTTCCCTTTTCCTTTCCC	TC	95	VQSRTrancheINDEL96.00to97.00	0	none	0	0	0	1e-6
chr13-049045057-TCCCTTTTCCTTTCCCTTTC-*	chr13	49045057	TCCCTTTTCCTTTCCCTTTC	*	205.97	VQSRTrancheINDEL95.00to96.00	0	none	0.028292	0	0	0.028292
chr13-049045057-TCCCTTTTCCTTTCCCTTTC-T	chr13	49045057	TCCCTTTTCCTTTCCCTTTC	T	205.97	VQSRTrancheINDEL95.00to96.00	0	none	0	0	0	1e-6
chr13-049045057-TCCCTTTTCCTTTCCCTTTC-TCCTTTTCCTTTCCCTTTC	chr13	49045057	TCCCTTTTCCTTTCCCTTTC	TCCTTTTCCTTTCCCTTTC	205.97	VQSRTrancheINDEL95.00to96.00	0	none	1.87e-4	0	0	1.87e-4
chr13-049045057-TCCCTTTTCCTTTCCCTTTC-TTTTTCCTTTCCCTTTC	chr13	49045057	TCCCTTTTCCTTTCCCTTTC	TTTTTCCTTTCCCTTTC	205.97	VQSRTrancheINDEL95.00to96.00	0	none	0	0	0	1e-6
chr13-049045058-CCCTTTT-*	chr13	49045058	CCCTTTT	*	380.97	VQSRTrancheINDEL96.00to97.00	0	none	0.02861	0	0	0.02861
chr13-049045058-CCCTTTT-C	chr13	49045058	CCCTTTT	C	380.97	VQSRTrancheINDEL96.00to97.00	0	none	0	0	0	1e-6
chr13-049045060-CT-*	chr13	49045060	CT	*	2205	VQSRTrancheINDEL95.00to96.00	0	none	0.028319	0	0	0.028319
chr13-049045060-CT-C	chr13	49045060	CT	C	2205	VQSRTrancheINDEL95.00to96.00	6.9835e-4	nfe	6.780000000000002e-4	0	0	6.9835e-4
chr13-049045060-CT-TT	chr13	49045060	CT	TT	2205	VQSRTrancheINDEL95.00to96.00	0	none	9e-6	0	0	9e-6
chr13-049045061-TTTTCCTTTCCCTTTCCC-*	chr13	49045061	TTTTCCTTTCCCTTTCCC	*	4415	PASS	0	none	0.02913900000000002	0	0	0.02913900000000002
chr13-049045061-TTTTCCTTTCCCTTTCCC-CTTTCCTTTCCCTTTCCC	chr13	49045061	TTTTCCTTTCCCTTTCCC	CTTTCCTTTCCCTTTCCC	4415	PASS	0	none	0	0	0	1e-6
chr13-049045061-TTTTCCTTTCCCTTTCCC-T	chr13	49045061	TTTTCCTTTCCCTTTCCC	T	4415	PASS	0.01549	sas	6.550000000000003e-4	0	0	0.01549
chr13-049045061-TTTTCCTTTCCCTTTCCC-TCC	chr13	49045061	TTTTCCTTTCCCTTTCCC	TCC	4415	PASS	0	none	0	0	0	1e-6
chr13-049045063-TTCCTTTCCCTTTCCCTTTCCTTTCCCTTTCCCTTTGCCTTTCCCTTTCCTTTTTTCTTTCCCTTTC-*	chr13	49045063	TTCCTTTCCCTTTCCCTTTCCTTTCCCTTTCCCTTTGCCTTTCCCTTTCCTTTTTTCTTTCCCTTTC	*	287.97	VQSRTrancheINDEL95.00to96.00	0	none	0.01371199999999999	0	0	0.01371199999999999
chr13-049045063-TTCCTTTCCCTTTCCCTTTCCTTTCCCTTTCCCTTTGCCTTTCCCTTTCCTTTTTTCTTTCCCTTTC-T	chr13	49045063	TTCCTTTCCCTTTCCCTTTCCTTTCCCTTTCCCTTTGCCTTTCCCTTTCCTTTTTTCTTTCCCTTTC	T	287.97	VQSRTrancheINDEL95.00to96.00	0	none	0	0	0	1e-6
chr13-049045063-TTCCTTTCCCTTTCCCTTTCCTTTCCCTTTCCCTTTGCCTTTCCCTTTCCTTTTTTCTTTCCCTTTC-TCCTTTCCCTTTCCTTTCCCTTTCCCTTTGCCTTTCCCTTTCCTTTTTTCTTTCCCTTTC	chr13	49045063	TTCCTTTCCCTTTCCCTTTCCTTTCCCTTTCCCTTTGCCTTTCCCTTTCCTTTTTTCTTTCCCTTTC	TCCTTTCCCTTTCCTTTCCCTTTCCCTTTGCCTTTCCCTTTCCTTTTTTCTTTCCCTTTC	287.97	VQSRTrancheINDEL95.00to96.00	0	none	9e-6	0	0	9e-6
chr13-049045063-TTCCTTTCCCTTTCCCTTTCCTTTCCCTTTCCCTTTGCCTTTCCCTTTCCTTTTTTCTTTCCCTTTC-TCCTTTCCCTTTGCCTTTCCCTTTCCTTTTTTCTTTCCCTTTC	chr13	49045063	TTCCTTTCCCTTTCCCTTTCCTTTCCCTTTCCCTTTGCCTTTCCCTTTCCTTTTTTCTTTCCCTTTC	TCCTTTCCCTTTGCCTTTCCCTTTCCTTTTTTCTTTCCCTTTC	287.97	VQSRTrancheINDEL95.00to96.00	0	none	0	0	0	1e-6
chr13-049045063-TTCCTTTCCCTTTCCCTTTCCTTTCCCTTTCCCTTTGCCTTTCCCTTTCCTTTTTTCTTTCCCTTTC-TCCTTTCCTTTCCCTTTCCCTTTGCCTTTCCCTTTCCTTTTTTCTTTCCCTTTC	chr13	49045063	TTCCTTTCCCTTTCCCTTTCCTTTCCCTTTCCCTTTGCCTTTCCCTTTCCTTTTTTCTTTCCCTTTC	TCCTTTCCTTTCCCTTTCCCTTTGCCTTTCCCTTTCCTTTTTTCTTTCCCTTTC	287.97	VQSRTrancheINDEL95.00to96.00	0	none	9e-6	0	0	9e-6
chr13-049045063-TTCCTTTCCCTTTCCCTTTCCTTTCCCTTTCCCTTTGCCTTTCCCTTTCCTTTTTTCTTTCCCTTTC-TCTTTCCCTTTCCCTTTCCTTTCCCTTTCCCTTTGCCTTTCCCTTTCCTTTTTTCTTTCCCTTTC	chr13	49045063	TTCCTTTCCCTTTCCCTTTCCTTTCCCTTTCCCTTTGCCTTTCCCTTTCCTTTTTTCTTTCCCTTTC	TCTTTCCCTTTCCCTTTCCTTTCCCTTTCCCTTTGCCTTTCCCTTTCCTTTTTTCTTTCCCTTTC	287.97	VQSRTrancheINDEL95.00to96.00	0	none	9e-6	0	0	9e-6
chr13-049045064-TCCTTTCCCTTTCCCTTTCCTTTCCCTTTCCCTTTGCCTTTCCCTTTCCTTTTTTCTTTC-*	chr13	49045064	TCCTTTCCCTTTCCCTTTCCTTTCCCTTTCCCTTTGCCTTTCCCTTTCCTTTTTTCTTTC	*	1433	VQSRTrancheINDEL95.00to96.00	0	none	0.01392599999999999	0	0	0.01392599999999999
chr13-049045064-TCCTTTCCCTTTCCCTTTCCTTTCCCTTTCCCTTTGCCTTTCCCTTTCCTTTTTTCTTTC-GCCTTTCCCTTTCCCTTTCCTTTCCCTTTCCCTTTGCCTTTCCCTTTCCTTTTTTCTTTC	chr13	49045064	TCCTTTCCCTTTCCCTTTCCTTTCCCTTTCCCTTTGCCTTTCCCTTTCCTTTTTTCTTTC	GCCTTTCCCTTTCCCTTTCCTTTCCCTTTCCCTTTGCCTTTCCCTTTCCTTTTTTCTTTC	1433	VQSRTrancheINDEL95.00to96.00	0	none	8.999999999999999e-5	0	0	8.999999999999999e-5
chr13-049045064-TCCTTTCCCTTTCCCTTTCCTTTCCCTTTCCCTTTGCCTTTCCCTTTCCTTTTTTCTTTC-T	chr13	49045064	TCCTTTCCCTTTCCCTTTCCTTTCCCTTTCCCTTTGCCTTTCCCTTTCCTTTTTTCTTTC	T	1433	VQSRTrancheINDEL95.00to96.00	0	none	0	0	0	1e-6
chr13-049045064-TCCTTTCCCTTTCCCTTTCCTTTCCCTTTCCCTTTGCCTTTCCCTTTCCTTTTTTCTTTC-TCCTTTCCCTTTCCCTTTCCCTTTCCCTTTCCTTTCCCTTTCCCTTTGCCTTTCCCTTTCCTTTTTTCTTTC	chr13	49045064	TCCTTTCCCTTTCCCTTTCCTTTCCCTTTCCCTTTGCCTTTCCCTTTCCTTTTTTCTTTC	TCCTTTCCCTTTCCCTTTCCCTTTCCCTTTCCTTTCCCTTTCCCTTTGCCTTTCCCTTTCCTTTTTTCTTTC	1433	VQSRTrancheINDEL95.00to96.00	0	none	2.2000000000000003e-5	0	0	2.2000000000000003e-5
chr13-049045064-TCCTTTCCCTTTCCCTTTCCTTTCCCTTTCCCTTTGCCTTTCCCTTTCCTTTTTTCTTTC-TCCTTTCCCTTTCCTTTCCCTTTCCCTTTGCCTTTCCCTTTCCTTTTTTCTTTC	chr13	49045064	TCCTTTCCCTTTCCCTTTCCTTTCCCTTTCCCTTTGCCTTTCCCTTTCCTTTTTTCTTTC	TCCTTTCCCTTTCCTTTCCCTTTCCCTTTGCCTTTCCCTTTCCTTTTTTCTTTC	1433	VQSRTrancheINDEL95.00to96.00	0	none	0	0	0	1e-6
chr13-049045064-TCCTTTCCCTTTCCCTTTCCTTTCCCTTTCCCTTTGCCTTTCCCTTTCCTTTTTTCTTTC-TCCTTTCCCTTTCCTTTTTTCTTTC	chr13	49045064	TCCTTTCCCTTTCCCTTTCCTTTCCCTTTCCCTTTGCCTTTCCCTTTCCTTTTTTCTTTC	TCCTTTCCCTTTCCTTTTTTCTTTC	1433	VQSRTrancheINDEL95.00to96.00	0	none	9e-6	0	0	9e-6
chr13-049045064-TCCTTTCCCTTTCCCTTTCCTTTCCCTTTCCCTTTGCCTTTCCCTTTCCTTTTTTCTTTC-TCCTTTCCTTTTTTCTTTC	chr13	49045064	TCCTTTCCCTTTCCCTTTCCTTTCCCTTTCCCTTTGCCTTTCCCTTTCCTTTTTTCTTTC	TCCTTTCCTTTTTTCTTTC	1433	VQSRTrancheINDEL95.00to96.00	0	none	0	0	0	1e-6
chr13-049045064-TCCTTTCCCTTTCCCTTTCCTTTCCCTTTCCCTTTGCCTTTCCCTTTCCTTTTTTCTTTC-TCTTTCCCTTTCCCTTTCCTTTCCCTTTCCCTTTGCCTTTCCCTTTCCTTTTTTCTTTC	chr13	49045064	TCCTTTCCCTTTCCCTTTCCTTTCCCTTTCCCTTTGCCTTTCCCTTTCCTTTTTTCTTTC	TCTTTCCCTTTCCCTTTCCTTTCCCTTTCCCTTTGCCTTTCCCTTTCCTTTTTTCTTTC	1433	VQSRTrancheINDEL95.00to96.00	0	none	0	0	0	1e-6
chr13-049045064-TCCTTTCCCTTTCCCTTTCCTTTCCCTTTCCCTTTGCCTTTCCCTTTCCTTTTTTCTTTC-TCTTTCCCTTTCCCTTTGCCTTTCCCTTTCCTTTTTTCTTTC	chr13	49045064	TCCTTTCCCTTTCCCTTTCCTTTCCCTTTCCCTTTGCCTTTCCCTTTCCTTTTTTCTTTC	TCTTTCCCTTTCCCTTTGCCTTTCCCTTTCCTTTTTTCTTTC	1433	VQSRTrancheINDEL95.00to96.00	0	none	0	0	0	1e-6
chr13-049045066-C-*	chr13	49045066	C	*	74	PASS	0	none	0.02922100000000001	0	0	0.02922100000000001
chr13-049045066-C-A	chr13	49045066	C	A	74	PASS	0	none	0	0	0	1e-6
chr13-049045066-C-T	chr13	49045066	C	T	74	PASS	2.529e-5	nfe	5.2999999999999994e-5	0	0	5.2999999999999994e-5
chr13-049045077-C-*	chr13	49045077	C	*	110	PASS	0	none	0.028691	0	0	0.028691
chr13-049045077-C-A	chr13	49045077	C	A	110	PASS	0	none	9e-6	0	0	9e-6
chr13-049045078-C-*	chr13	49045078	C	*	109	VQSRTrancheINDEL95.00to96.00	0	none	0.028691	0	0	0.028691
chr13-049045078-C-CT	chr13	49045078	C	CT	109	VQSRTrancheINDEL95.00to96.00	0	none	0	0	0	1e-6
chr13-049045078-C-T	chr13	49045078	C	T	109	VQSRTrancheINDEL95.00to96.00	0	none	9e-6	0	0	9e-6
chr13-049045470-TA-T	chr13	49045470	TA	T	11856.97	PASS	0.0043953	mid	0.002759	1	46	0.0043953
chr13-049045470-TA-TAA	chr13	49045470	TA	TAA	11856.97	PASS	0	none	0.005121	1	46	0.005121
chr13-049045471-A-*	chr13	49045471	A	*	30	PASS	0	none	0.002733	1	34	0.002733
chr13-049045471-A-T	chr13	49045471	A	T	30	PASS	1.93e-5	nfe	9e-6	0	34	1.93e-5
chr13-049045716-A-AT	chr13	49045716	A	AT	203	VQSRTrancheINDEL99.50to99.90	0	none	0	0	130	1e-6
chr13-049045716-A-C	chr13	49045716	A	C	203	VQSRTrancheINDEL99.50to99.90	6.0731e-4	mid	0	1	130	6.0731e-4
chr13-049045790-CTTTTTTTTT-*	chr13	49045790	CTTTTTTTTT	*	1306411	VQSRTrancheINDEL99.00to99.50	0	none	1.0799999999999996e-4	0	40	1.0799999999999996e-4
chr13-049045790-CTTTTTTTTT-C	chr13	49045790	CTTTTTTTTT	C	1306411	VQSRTrancheINDEL99.00to99.50	0	none	0	0	40	1e-6
chr13-049045790-CTTTTTTTTT-CT	chr13	49045790	CTTTTTTTTT	CT	1306411	VQSRTrancheINDEL99.00to99.50	0	none	3.6999999999999985e-5	0	40	3.6999999999999985e-5
chr13-049045790-CTTTTTTTTT-CTT	chr13	49045790	CTTTTTTTTT	CTT	1306411	VQSRTrancheINDEL99.00to99.50	0	none	4.710000000000004e-4	0	40	4.710000000000004e-4
chr13-049045790-CTTTTTTTTT-CTTT	chr13	49045790	CTTTTTTTTT	CTTT	1306411	VQSRTrancheINDEL99.00to99.50	0	none	0.00178799999999999	0	40	0.00178799999999999
chr13-049045790-CTTTTTTTTT-CTTTT	chr13	49045790	CTTTTTTTTT	CTTTT	1306411	VQSRTrancheINDEL99.00to99.50	0	none	0.00415	1	40	0.00415
chr13-049045790-CTTTTTTTTT-CTTTTT	chr13	49045790	CTTTTTTTTT	CTTTTT	1306411	VQSRTrancheINDEL99.00to99.50	0	none	0.01024099999999999	0	40	0.01024099999999999
chr13-049045790-CTTTTTTTTT-CTTTTTT	chr13	49045790	CTTTTTTTTT	CTTTTTT	1306411	VQSRTrancheINDEL99.00to99.50	0	none	0.03385600000000002	3	40	0.03385600000000002
chr13-049045790-CTTTTTTTTT-CTTTTTTT	chr13	49045790	CTTTTTTTTT	CTTTTTTT	1306411	VQSRTrancheINDEL99.00to99.50	0	none	0.12983100000000003	12	40	0.12983100000000003
chr13-049045790-CTTTTTTTTT-CTTTTTTTT	chr13	49045790	CTTTTTTTTT	CTTTTTTTT	1306411	VQSRTrancheINDEL99.00to99.50	0	none	0.3249869999999995	19	40	0.3249869999999995
chr13-049045790-CTTTTTTTTT-CTTTTTTTTTT	chr13	49045790	CTTTTTTTTT	CTTTTTTTTTT	1306411	VQSRTrancheINDEL99.00to99.50	0	none	0.00972099999999999	0	40	0.00972099999999999
chr13-049045790-CTTTTTTTTT-CTTTTTTTTTTT	chr13	49045790	CTTTTTTTTT	CTTTTTTTTTTT	1306411	VQSRTrancheINDEL99.00to99.50	0	none	0.00100899999999999	0	40	0.00100899999999999
chr13-049045790-CTTTTTTTTT-CTTTTTTTTTTTT	chr13	49045790	CTTTTTTTTT	CTTTTTTTTTTTT	1306411	VQSRTrancheINDEL99.00to99.50	0	none	1.27e-4	0	40	1.27e-4
chr13-049045790-CTTTTTTTTT-CTTTTTTTTTTTTT	chr13	49045790	CTTTTTTTTT	CTTTTTTTTTTTTT	1306411	VQSRTrancheINDEL99.00to99.50	0	none	1.0799999999999996e-4	0	40	1.0799999999999996e-4
chr13-049045790-CTTTTTTTTT-CTTTTTTTTTTTTTT	chr13	49045790	CTTTTTTTTT	CTTTTTTTTTTTTTT	1306411	VQSRTrancheINDEL99.00to99.50	0	none	2.2000000000000003e-5	0	40	2.2000000000000003e-5
chr13-049045790-CTTTTTTTTT-TTTTTTTTTT	chr13	49045790	CTTTTTTTTT	TTTTTTTTTT	1306411	VQSRTrancheINDEL99.00to99.50	0	none	0.00137099999999999	0	40	0.00137099999999999
chr13-049045792-T-*	chr13	49045792	T	*	111	PASS	0	none	0.230886	9	16	0.230886
chr13-049045792-T-A	chr13	49045792	T	A	111	PASS	0	none	9e-6	0	16	9e-6
chr13-049045792-T-C	chr13	49045792	T	C	111	PASS	0.0015313	amr	2.08e-4	0	16	0.0015313
chr13-049045793-T-*	chr13	49045793	T	*	31	PASS	0	none	0.06746300000000001	2	38	0.06746300000000001
chr13-049045793-T-C	chr13	49045793	T	C	31	PASS	0	none	2.08e-4	0	38	2.08e-4
chr13-049045869-C-G	chr13	49045869	C	G	114	PASS	0	none	0	1	100	1e-6
chr13-049046090-C-T	chr13	49046090	C	T	1177372	PASS	0.67322	nfe	0.3967419999999994	0	0	0.67322
chr13-049075246-CT-C	chr13	49075246	CT	C	2562.97	VQSRTrancheINDEL95.00to96.00	1.0742e-4	afr	6.570000000000002e-4	1	134	6.570000000000002e-4
chr13-049075246-CT-CTT	chr13	49075246	CT	CTT	2562.97	VQSRTrancheINDEL95.00to96.00	0	none	6.340000000000003e-4	0	134	6.340000000000003e-4
chr13-049075281-T-C	chr13	49075281	T	C	79465	PASS	0.0070786	nfe	0.005056	1	134	0.0070786
chr13-049110205-CT-C	chr13	49110205	CT	C	2332207.97	PASS	0	none	7.099999999999998e-5	0	132	7.099999999999998e-5
chr13-049110205-CT-CTT	chr13	49110205	CT	CTT	2332207.97	PASS	0	none	0.38827399999999984	69	132	0.38827399999999984
chr13-049110205-CT-CTTT	chr13	49110205	CT	CTTT	2332207.97	PASS	0	none	0.00137499999999999	0	132	0.00137499999999999
chr13-049110300-CAAAAA-*	chr13	49110300	CAAAAA	*	1115671	ExcessHet	0	none	0	0	116	1e-6
chr13-049110300-CAAAAA-AAAAAA	chr13	49110300	CAAAAA	AAAAAA	1115671	ExcessHet	0	none	1.6699999999999994e-4	0	116	1.6699999999999994e-4
chr13-049110300-CAAAAA-C	chr13	49110300	CAAAAA	C	1115671	ExcessHet	0	none	0	0	116	1e-6
chr13-049110300-CAAAAA-CA	chr13	49110300	CAAAAA	CA	1115671	ExcessHet	0	none	1.0799999999999996e-4	0	116	1.0799999999999996e-4
chr13-049110300-CAAAAA-CAA	chr13	49110300	CAAAAA	CAA	1115671	ExcessHet	0	none	0.00152099999999999	0	116	0.00152099999999999
chr13-049110300-CAAAAA-CAAA	chr13	49110300	CAAAAA	CAAA	1115671	ExcessHet	0	none	0.03055200000000002	0	116	0.03055200000000002
chr13-049110300-CAAAAA-CAAAA	chr13	49110300	CAAAAA	CAAAA	1115671	ExcessHet	0	none	0.3050329999999994	49	116	0.3050329999999994
chr13-049110300-CAAAAA-CAAAAAA	chr13	49110300	CAAAAA	CAAAAAA	1115671	ExcessHet	0	none	0.06707100000000002	8	116	0.06707100000000002
chr13-049110300-CAAAAA-CAAAAAAA	chr13	49110300	CAAAAA	CAAAAAAA	1115671	ExcessHet	0	none	0.003092	1	116	0.003092
chr13-049110300-CAAAAA-CAAAAAAAA	chr13	49110300	CAAAAA	CAAAAAAAA	1115671	ExcessHet	0	none	8.9e-5	0	116	8.9e-5
chr13-049110300-CAAAAA-CAAAAAAAAA	chr13	49110300	CAAAAA	CAAAAAAAAA	1115671	ExcessHet	0	none	0	0	116	1e-6
chr13-049110302-A-*	chr13	49110302	A	*	95	PASS	0	none	0.03259500000000001	0	84	0.03259500000000001
chr13-049110302-A-G	chr13	49110302	A	G	95	PASS	1.419e-5	nfe	0	0	84	1.419e-5
chr13-049131029-G-C	chr13	49131029	G	C	227	PASS	0	none	0	1	134	1e-6
chr13-049145778-G-A	chr13	49145778	G	A	954	PASS	0	none	0	1	134	1e-6
chr13-049145783-C-T	chr13	49145783	C	T	179300	PASS	0.021948	afr	0.006292	1	134	0.021948
chr13-049146156-CT-C	chr13	49146156	CT	C	13458	PASS	6.9648e-4	nfe	0.003042	0	124	0.003042
chr13-049146156-CT-CTT	chr13	49146156	CT	CTT	13458	PASS	0	none	0.00961299999999999	2	124	0.00961299999999999
chr13-049146156-CT-TT	chr13	49146156	CT	TT	13458	PASS	0	none	0	0	124	1e-6
chr13-049146756-A-G	chr13	49146756	A	G	286	PASS	0	none	1.27e-4	0	0	1.27e-4
chr13-049167349-GTT-G	chr13	49167349	GTT	G	107982	ExcessHet	3.66e-6	nfe	3.6999999999999985e-5	0	126	3.6999999999999985e-5
chr13-049167349-GTT-GT	chr13	49167349	GTT	GT	107982	ExcessHet	0	none	0.00896199999999999	0	126	0.00896199999999999
chr13-049167349-GTT-GTTT	chr13	49167349	GTT	GTTT	107982	ExcessHet	0	none	0.03226000000000002	2	126	0.03226000000000002
chr13-049167349-GTT-GTTTT	chr13	49167349	GTT	GTTTT	107982	ExcessHet	0	none	2.2999999999999995e-4	0	126	2.2999999999999995e-4
chr13-049167349-GTT-GTTTTT	chr13	49167349	GTT	GTTTTT	107982	ExcessHet	0	none	0	0	126	1e-6
chr13-049167349-GTT-GTTTTTT	chr13	49167349	GTT	GTTTTTT	107982	ExcessHet	0	none	0	0	126	1e-6
chr13-049167349-GTT-TTT	chr13	49167349	GTT	TTT	107982	ExcessHet	0	none	4.270000000000005e-4	0	126	4.270000000000005e-4
chr13-049174293-A-T	chr13	49174293	A	T	79191	PASS	0.0787	eas	0.00823599999999999	4	134	0.0787
chr13-049174605-A-G	chr13	49174605	A	G	9334	PASS	1.1024e-4	nfe	4.500000000000005e-4	2	134	4.500000000000005e-4
chr13-049175223-G-C	chr13	49175223	G	C	361	PASS	3.42e-6	nfe	0	1	134	3.42e-6
chr13-049175223-G-T	chr13	49175223	G	T	361	PASS	0	none	9e-6	0	134	9e-6
chr13-049175233-C-A	chr13	49175233	C	A	314	PASS	6.68e-6	nfe	0	1	134	6.68e-6
chr13-049178779-A-G	chr13	49178779	A	G	10389943	PASS	0.99152	nfe	0.9470810000000006	127	128	0.99152
chr13-049178779-A-T	chr13	49178779	A	T	10389943	PASS	0	none	0	0	128	1e-6
chr13-049187017-ATTT-A	chr13	49187017	ATTT	A	407647.97	ExcessHet	1.2e-6	nfe	9e-6	0	98	9e-6
chr13-049187017-ATTT-AT	chr13	49187017	ATTT	AT	407647.97	ExcessHet	0	none	0.002638	0	98	0.002638
chr13-049187017-ATTT-ATT	chr13	49187017	ATTT	ATT	407647.97	ExcessHet	0	none	0.198829	30	98	0.198829
chr13-049187017-ATTT-ATTTT	chr13	49187017	ATTT	ATTTT	407647.97	ExcessHet	0	none	0.04858000000000001	3	98	0.04858000000000001
chr13-049187017-ATTT-ATTTTT	chr13	49187017	ATTT	ATTTTT	407647.97	ExcessHet	0	none	3.3800000000000046e-4	0	98	3.3800000000000046e-4
chr13-049187018-T-*	chr13	49187018	T	*	65	PASS	0	none	0.201915	30	96	0.201915
chr13-049187018-T-G	chr13	49187018	T	G	65	PASS	0	none	9e-6	0	96	9e-6
chr13-049187343-ATTT-*	chr13	49187343	ATTT	*	767306	ExcessHet	0	none	0	0	116	1e-6
chr13-049187343-ATTT-A	chr13	49187343	ATTT	A	767306	ExcessHet	0	none	0	0	116	1e-6
chr13-049187343-ATTT-AT	chr13	49187343	ATTT	AT	767306	ExcessHet	0	none	0.00191499999999999	0	116	0.00191499999999999
chr13-049187343-ATTT-ATT	chr13	49187343	ATTT	ATT	767306	ExcessHet	0	none	0.23229600000000003	37	116	0.23229600000000003
chr13-049187343-ATTT-ATTTT	chr13	49187343	ATTT	ATTTT	767306	ExcessHet	0	none	0.137736	15	116	0.137736
chr13-049187343-ATTT-ATTTTT	chr13	49187343	ATTT	ATTTTT	767306	ExcessHet	0	none	0.00159499999999999	0	116	0.00159499999999999
chr13-049187343-ATTT-ATTTTTT	chr13	49187343	ATTT	ATTTTTT	767306	ExcessHet	0	none	2.2000000000000003e-5	0	116	2.2000000000000003e-5
chr13-049187343-ATTT-TTTT	chr13	49187343	ATTT	TTTT	767306	ExcessHet	0	none	0	0	116	1e-6
chr13-049187390-T-C	chr13	49187390	T	C	2580	PASS	2.1066e-4	nfe	3.6999999999999985e-5	1	134	2.1066e-4
chr13-049187651-C-T	chr13	49187651	C	T	8893549	PASS	0.47134	sas	0.32733099999999954	36	134	0.47134
chr13-049187741-CTT-C	chr13	49187741	CTT	C	67688	ExcessHet	2.76e-6	nfe	8.9e-5	0	116	8.9e-5
chr13-049187741-CTT-CT	chr13	49187741	CTT	CT	67688	ExcessHet	0	none	0.02988800000000001	1	116	0.02988800000000001
chr13-049187741-CTT-CTTT	chr13	49187741	CTT	CTTT	67688	ExcessHet	0	none	0.03778300000000001	0	116	0.03778300000000001
chr13-049187741-CTT-CTTTT	chr13	49187741	CTT	CTTTT	67688	ExcessHet	0	none	2.7300000000000035e-4	0	116	2.7300000000000035e-4
chr13-049187741-CTT-GTT	chr13	49187741	CTT	GTT	67688	ExcessHet	0	none	7.099999999999998e-5	0	116	7.099999999999998e-5
chr13-049187741-CTT-TTT	chr13	49187741	CTT	TTT	67688	ExcessHet	0	none	0	0	116	1e-6
chr13-049187757-ATT-A	chr13	49187757	ATT	A	40426	ExcessHet	0	none	0	0	126	1e-6
chr13-049187757-ATT-AT	chr13	49187757	ATT	AT	40426	ExcessHet	0	none	0.00673	0	126	0.00673
chr13-049187757-ATT-ATTT	chr13	49187757	ATT	ATTT	40426	ExcessHet	0	none	0.02915300000000002	2	126	0.02915300000000002
chr13-049187757-ATT-ATTTT	chr13	49187757	ATT	ATTTT	40426	ExcessHet	0	none	3.6999999999999985e-5	0	126	3.6999999999999985e-5
chr13-049187757-ATT-TTT	chr13	49187757	ATT	TTT	40426	ExcessHet	0	none	3.6999999999999985e-5	0	126	3.6999999999999985e-5
chr13-049197908-A-*	chr13	49197908	A	*	118357	PASS	0	none	9e-6	0	134	9e-6
chr13-049197908-A-C	chr13	49197908	A	C	118357	PASS	0.0056646	nfe	0.003524	1	134	0.0056646
chr13-049201861-A-G	chr13	49201861	A	G	781618	PASS	0.067443	nfe	0.05482500000000002	11	134	0.067443
chr13-049201928-T-A	chr13	49201928	T	A	1413	PASS	2.481e-5	nfe	0	1	134	2.481e-5
chr13-049201944-A-G	chr13	49201944	A	G	791703	PASS	0.12491	sas	0.05153800000000001	4	134	0.12491
chr13-049210689-C-T	chr13	49210689	C	T	169816	PASS	0.02076	nfe	0.01078999999999998	3	134	0.02076
chr13-049211194-T-C	chr13	49211194	T	C	15267	PASS	0.0029242	nfe	0.00171799999999999	1	130	0.0029242
chr13-049211322-A-C	chr13	49211322	A	C	28167	PASS	0	none	9e-6	0	94	9e-6
chr13-049211322-A-T	chr13	49211322	A	T	28167	PASS	0.0071817	nfe	0.005256	1	94	0.0071817
chr13-049211334-TAAAA-AAAAA	chr13	49211334	TAAAA	AAAAA	713975	VQSRTrancheINDEL95.00to96.00	0	none	7.020000000000006e-4	0	60	7.020000000000006e-4
chr13-049211334-TAAAA-T	chr13	49211334	TAAAA	T	713975	VQSRTrancheINDEL95.00to96.00	0	none	0	0	60	1e-6
chr13-049211334-TAAAA-TA	chr13	49211334	TAAAA	TA	713975	VQSRTrancheINDEL95.00to96.00	0	none	9e-6	0	60	9e-6
chr13-049211334-TAAAA-TAA	chr13	49211334	TAAAA	TAA	713975	VQSRTrancheINDEL95.00to96.00	0	none	3.3700000000000044e-4	0	60	3.3700000000000044e-4
chr13-049211334-TAAAA-TAAA	chr13	49211334	TAAAA	TAAA	713975	VQSRTrancheINDEL95.00to96.00	0	none	0.02394000000000001	4	60	0.02394000000000001
chr13-049211334-TAAAA-TAAAAA	chr13	49211334	TAAAA	TAAAAA	713975	VQSRTrancheINDEL95.00to96.00	0	none	0.222521	15	60	0.222521
chr13-049211334-TAAAA-TAAAAAA	chr13	49211334	TAAAA	TAAAAAA	713975	VQSRTrancheINDEL95.00to96.00	0	none	0.02153600000000001	0	60	0.02153600000000001
chr13-049211334-TAAAA-TAAAAAAA	chr13	49211334	TAAAA	TAAAAAAA	713975	VQSRTrancheINDEL95.00to96.00	0	none	9.380000000000004e-4	0	60	9.380000000000004e-4
chr13-049211334-TAAAA-TAAAAAAAA	chr13	49211334	TAAAA	TAAAAAAAA	713975	VQSRTrancheINDEL95.00to96.00	0	none	6.999999999999998e-5	0	60	6.999999999999998e-5
chr13-049211335-A-*	chr13	49211335	A	*	220	VQSRTrancheINDEL95.00to96.00	0	none	0.024508	4	40	0.024508
chr13-049211335-A-AAT	chr13	49211335	A	AAT	220	VQSRTrancheINDEL95.00to96.00	1.7857e-4	sas	0	0	40	1.7857e-4
chr13-049211335-A-T	chr13	49211335	A	T	220	VQSRTrancheINDEL95.00to96.00	1.268e-5	nfe	9e-6	0	40	1.268e-5
chr13-049211566-A-G	chr13	49211566	A	G	152220	PASS	0.13216	afr	0.01327099999999998	1	114	0.13216
chr13-049211741-C-T	chr13	49211741	C	T	290797	PASS	0.030796	mid	0.02163800000000001	5	98	0.030796
chr13-049211832-C-G	chr13	49211832	C	G	98381	PASS	0.13908	afr	0.01138499999999999	1	112	0.13908
chr13-049211875-T-C	chr13	49211875	T	C	56	PASS	0	none	0	0	108	1e-6
chr13-049212262-CGG-AGG	chr13	49212262	CGG	AGG	59691	PASS	0	none	0.00611	2	126	0.00611
chr13-049212262-CGG-C	chr13	49212262	CGG	C	59691	PASS	0	none	0	0	126	1e-6
chr13-049212262-CGG-TGG	chr13	49212262	CGG	TGG	59691	PASS	0	none	8.9e-5	0	126	8.9e-5
chr13-049212311-G-A	chr13	49212311	G	A	11075	PASS	0.0036257	nfe	0.00144799999999999	1	124	0.0036257
chr13-049212443-G-T	chr13	49212443	G	T	20006	PASS	0.019291	nfe	0.004821	3	96	0.019291
chr13-049220340-G-A	chr13	49220340	G	A	118891	PASS	0.016788	sas	0.006208	1	96	0.016788
chr13-049220514-C-A	chr13	49220514	C	A	16482030	PASS	0.48734	eas	0.3286549999999996	38	134	0.48734
chr13-049220514-C-G	chr13	49220514	C	G	16482030	PASS	0	none	0	0	134	1e-6
chr13-049220993-C-T	chr13	49220993	C	T	1065	PASS	3.1e-7	nfe	0	1	134	1e-6
chr13-049221452-C-G	chr13	49221452	C	G	298	PASS	4.59e-6	nfe	0	1	132	4.59e-6
chr13-049255728-GA-AA	chr13	49255728	GA	AA	10083	VQSRTrancheINDEL95.00to96.00	0	none	9e-6	0	132	9e-6
chr13-049255728-GA-G	chr13	49255728	GA	G	10083	VQSRTrancheINDEL95.00to96.00	9.6576e-4	amr	0.004109	1	132	0.004109
chr13-049255728-GA-GAA	chr13	49255728	GA	GAA	10083	VQSRTrancheINDEL95.00to96.00	0	none	0.006524	2	132	0.006524
chr13-049255728-GA-GAAA	chr13	49255728	GA	GAAA	10083	VQSRTrancheINDEL95.00to96.00	0	none	9e-6	0	132	9e-6
chr13-049256052-C-A	chr13	49256052	C	A	102	PASS	1.704e-5	afr	2.2000000000000003e-5	1	100	2.2000000000000003e-5
chr13-049259638-C-T	chr13	49259638	C	T	2993629	PASS	0.47841	eas	0.27156599999999986	37	134	0.47841
chr13-049267363-T-G	chr13	49267363	T	G	9619645	PASS	0.77328	sas	0.6441440000000007	96	134	0.77328
chr13-049267977-T-G	chr13	49267977	T	G	1611	PASS	0	none	0	1	134	1e-6
chr13-049274430-A-C	chr13	49274430	A	C	91097	PASS	0.016167	nfe	0.01076299999999998	3	132	0.016167
chr13-049278241-A-G	chr13	49278241	A	G	1977472	PASS	0.47216	eas	0.25734199999999974	37	134	0.47216
chr13-049278294-T-C	chr13	49278294	T	C	6066787	PASS	0	none	0	0	134	1e-6
chr13-049278294-T-G	chr13	49278294	T	G	6066787	PASS	0.76492	sas	0.6546210000000001	96	134	0.76492
chr13-049280379-G-C	chr13	49280379	G	C	1452393	PASS	0.45706	eas	0.235688	36	132	0.45706
chr13-049280496-ATT-A	chr13	49280496	ATT	A	2910	VQSRTrancheINDEL95.00to96.00	0	none	0	0	134	1e-6
chr13-049280496-ATT-AT	chr13	49280496	ATT	AT	2910	VQSRTrancheINDEL95.00to96.00	0	none	0.00110799999999999	1	134	0.00110799999999999
chr13-049280496-ATT-ATTT	chr13	49280496	ATT	ATTT	2910	VQSRTrancheINDEL95.00to96.00	0	none	4.500000000000005e-4	0	134	4.500000000000005e-4
chr13-049280496-ATT-TTT	chr13	49280496	ATT	TTT	2910	VQSRTrancheINDEL95.00to96.00	0	none	9e-6	0	134	9e-6
chr13-049280805-AATTATTATT-A	chr13	49280805	AATTATTATT	A	343416	PASS	2.388e-5	nfe	3.6999999999999985e-5	0	76	3.6999999999999985e-5
chr13-049280805-AATTATTATT-AATT	chr13	49280805	AATTATTATT	AATT	343416	PASS	0	none	8.910000000000005e-4	0	76	8.910000000000005e-4
chr13-049280805-AATTATTATT-AATTATT	chr13	49280805	AATTATTATT	AATTATT	343416	PASS	0	none	0.00169099999999999	0	76	0.00169099999999999
chr13-049280805-AATTATTATT-AATTATTATTATT	chr13	49280805	AATTATTATT	AATTATTATTATT	343416	PASS	0	none	0.01092999999999999	1	76	0.01092999999999999
chr13-049280805-AATTATTATT-AATTATTATTATTATT	chr13	49280805	AATTATTATT	AATTATTATTATTATT	343416	PASS	0	none	0.007393	0	76	0.007393
chr13-049280805-AATTATTATT-AATTATTATTATTATTATT	chr13	49280805	AATTATTATT	AATTATTATTATTATTATT	343416	PASS	0	none	0.038167	6	76	0.038167
chr13-049280805-AATTATTATT-AATTATTATTATTATTATTATT	chr13	49280805	AATTATTATT	AATTATTATTATTATTATTATT	343416	PASS	0	none	0.01596000000000002	0	76	0.01596000000000002
chr13-049280805-AATTATTATT-AATTATTATTATTATTATTATTATT	chr13	49280805	AATTATTATT	AATTATTATTATTATTATTATTATT	343416	PASS	0	none	0.003443	1	76	0.003443
chr13-049280805-AATTATTATT-AATTATTATTATTATTATTATTATTATT	chr13	49280805	AATTATTATT	AATTATTATTATTATTATTATTATTATT	343416	PASS	0	none	8.440000000000002e-4	0	76	8.440000000000002e-4
chr13-049280805-AATTATTATT-AATTATTATTATTATTATTATTATTATTATT	chr13	49280805	AATTATTATT	AATTATTATTATTATTATTATTATTATTATT	343416	PASS	0	none	5.2999999999999994e-5	0	76	5.2999999999999994e-5
chr13-049280805-AATTATTATT-AATTATTTTTATTATTATT	chr13	49280805	AATTATTATT	AATTATTTTTATTATTATT	343416	PASS	0	none	3.3800000000000046e-4	0	76	3.3800000000000046e-4
chr13-049280805-AATTATTATT-AATTATTTTTATTATTATTATT	chr13	49280805	AATTATTATT	AATTATTTTTATTATTATTATT	343416	PASS	0	none	2.2000000000000003e-5	0	76	2.2000000000000003e-5
chr13-049280805-AATTATTATT-TATTATTATT	chr13	49280805	AATTATTATT	TATTATTATT	343416	PASS	0	none	0	0	76	1e-6
chr13-049280835-TTTA-*	chr13	49280835	TTTA	*	503.97	VQSRTrancheINDEL95.00to96.00	0	none	0.002584	0	54	0.002584
chr13-049280835-TTTA-T	chr13	49280835	TTTA	T	503.97	VQSRTrancheINDEL95.00to96.00	5.845e-5	nfe	2.2000000000000003e-5	0	54	5.845e-5
chr13-049280835-TTTA-TATTA	chr13	49280835	TTTA	TATTA	503.97	VQSRTrancheINDEL95.00to96.00	0	none	5.2999999999999994e-5	0	54	5.2999999999999994e-5
chr13-049280835-TTTA-TATTATTA	chr13	49280835	TTTA	TATTATTA	503.97	VQSRTrancheINDEL95.00to96.00	0	none	0	0	54	1e-6
chr13-049280835-TTTA-TATTATTATTA	chr13	49280835	TTTA	TATTATTATTA	503.97	VQSRTrancheINDEL95.00to96.00	0	none	0	0	54	1e-6
chr13-049291591-G-GCC	chr13	49291591	G	GCC	3361707	PASS	0.47477	eas	0.27261899999999994	37	134	0.47477
chr13-049291591-G-T	chr13	49291591	G	T	3361707	PASS	0	none	3.6999999999999985e-5	0	134	3.6999999999999985e-5
chr13-049291612-A-G	chr13	49291612	A	G	11398185	PASS	0.99394	nfe	0.969727	133	134	0.99394
chr13-049291612-A-T	chr13	49291612	A	T	11398185	PASS	4.5e-6	sas	0	0	134	4.5e-6
chr13-049292186-C-T	chr13	49292186	C	T	1502287	PASS	0.76646	sas	0.4484399999999994	0	0	0.76646
chr13-049310205-C-T	chr13	49310205	C	T	2235	PASS	0	none	7.240000000000005e-4	0	0	7.240000000000005e-4
chr13-049311046-C-A	chr13	49311046	C	A	1715	PASS	0	none	0	0	134	1e-6
chr13-049311046-C-T	chr13	49311046	C	T	1715	PASS	6.086e-5	afr	9e-6	1	134	6.086e-5
chr13-049311080-A-*	chr13	49311080	A	*	14922807	PASS	0	none	5.180000000000002e-4	0	134	5.180000000000002e-4
chr13-049311080-A-G	chr13	49311080	A	G	14922807	PASS	0.99594	nfe	0.983521	134	134	0.99594
chr13-049331885-T-C	chr13	49331885	T	C	4599	PASS	0.012035	afr	2.2999999999999995e-4	1	134	0.012035
chr13-049332241-C-A	chr13	49332241	C	A	13461	PASS	0.0013764	sas	0.00125299999999999	1	134	0.0013764
chr13-049339645-G-A	chr13	49339645	G	A	41054	PASS	0.015273	sas	0.003727	1	134	0.015273
chr13-049339758-T-C	chr13	49339758	T	C	7231	PASS	0.0020175	amr	5.640000000000005e-4	1	134	0.0020175
chr13-049339794-G-A	chr13	49339794	G	A	355103	PASS	0.054522	mid	0.04286000000000001	8	130	0.054522
chr13-049344039-G-T	chr13	49344039	G	T	1038702	PASS	0.14068	nfe	0.092922	18	124	0.14068
chr13-049344242-G-A	chr13	49344242	G	A	653	PASS	6.74e-6	nfe	0	1	134	6.74e-6
chr13-049344389-T-C	chr13	49344389	T	C	29234	PASS	0.0057401	nfe	0.003043	1	134	0.0057401
chr13-049350729-GAA-AAA	chr13	49350729	GAA	AAA	38281	ExcessHet	0	none	2.2000000000000003e-5	0	128	2.2000000000000003e-5
chr13-049350729-GAA-G	chr13	49350729	GAA	G	38281	ExcessHet	0	none	5.2999999999999994e-5	0	128	5.2999999999999994e-5
chr13-049350729-GAA-GA	chr13	49350729	GAA	GA	38281	ExcessHet	0	none	0.01120699999999999	0	128	0.01120699999999999
chr13-049350729-GAA-GAAA	chr13	49350729	GAA	GAAA	38281	ExcessHet	0	none	0.02406400000000001	1	128	0.02406400000000001
chr13-049350729-GAA-GAAAA	chr13	49350729	GAA	GAAAA	38281	ExcessHet	0	none	2.09e-4	0	128	2.09e-4
chr13-049350729-GAA-GAAAAA	chr13	49350729	GAA	GAAAAA	38281	ExcessHet	0	none	0	0	128	1e-6
chr13-049350729-GAA-TAA	chr13	49350729	GAA	TAA	38281	ExcessHet	0	none	0	0	128	1e-6
chr13-049351084-G-T	chr13	49351084	G	T	73	PASS	1.816e-5	nfe	5.2999999999999994e-5	1	84	5.2999999999999994e-5
chr13-049351229-A-C	chr13	49351229	A	C	715567	PASS	0.42692	eas	0.201329	5	38	0.42692
chr13-049351256-A-T	chr13	49351256	A	T	55	PASS	0	none	3.6999999999999985e-5	0	8	3.6999999999999985e-5
chr13-049351261-ATT-A	chr13	49351261	ATT	A	876.97	PASS	0	none	0	0	6	1e-6
chr13-049351261-ATT-AGTT	chr13	49351261	ATT	AGTT	876.97	PASS	0	none	6.999999999999998e-5	0	6	6.999999999999998e-5
chr13-049351261-ATT-ATTTT	chr13	49351261	ATT	ATTTT	876.97	PASS	0	none	1.47e-4	0	6	1.47e-4
chr13-049351262-TTGTGTGTGTGTG-*	chr13	49351262	TTGTGTGTGTGTG	*	456945.97	PASS	0	none	0	0	0	1e-6
chr13-049351262-TTGTGTGTGTGTG-T	chr13	49351262	TTGTGTGTGTGTG	T	456945.97	PASS	0	none	3.6999999999999985e-5	0	0	3.6999999999999985e-5
chr13-049351262-TTGTGTGTGTGTG-TAGTGTGTGTGTGTGTG	chr13	49351262	TTGTGTGTGTGTG	TAGTGTGTGTGTGTGTG	456945.97	PASS	0	none	0	0	0	1e-6
chr13-049351262-TTGTGTGTGTGTG-TGTGTGTGTGTGTG	chr13	49351262	TTGTGTGTGTGTG	TGTGTGTGTGTGTG	456945.97	PASS	0	none	0	0	0	1e-6
chr13-049351262-TTGTGTGTGTGTG-TGTGTGTGTGTGTGTGTG	chr13	49351262	TTGTGTGTGTGTG	TGTGTGTGTGTGTGTGTG	456945.97	PASS	0	none	9e-6	0	0	9e-6
chr13-049351262-TTGTGTGTGTGTG-TGTGTGTGTGTGTGTGTGTG	chr13	49351262	TTGTGTGTGTGTG	TGTGTGTGTGTGTGTGTGTG	456945.97	PASS	0	none	9e-6	0	0	9e-6
chr13-049351262-TTGTGTGTGTGTG-TGTGTGTGTGTGTGTGTGTGTG	chr13	49351262	TTGTGTGTGTGTG	TGTGTGTGTGTGTGTGTGTGTG	456945.97	PASS	0	none	0	0	0	1e-6
chr13-049351262-TTGTGTGTGTGTG-TTGTG	chr13	49351262	TTGTGTGTGTGTG	TTGTG	456945.97	PASS	0	none	8.9e-5	0	0	8.9e-5
chr13-049351262-TTGTGTGTGTGTG-TTGTGTG	chr13	49351262	TTGTGTGTGTGTG	TTGTGTG	456945.97	PASS	0	none	0.002731	0	0	0.002731
chr13-049351262-TTGTGTGTGTGTG-TTGTGTGTG	chr13	49351262	TTGTGTGTGTGTG	TTGTGTGTG	456945.97	PASS	0	none	0.01404099999999998	0	0	0.01404099999999998
chr13-049351262-TTGTGTGTGTGTG-TTGTGTGTGTG	chr13	49351262	TTGTGTGTGTGTG	TTGTGTGTGTG	456945.97	PASS	0	none	0.03724000000000001	0	0	0.03724000000000001
chr13-049351262-TTGTGTGTGTGTG-TTGTGTGTGTGTGTG	chr13	49351262	TTGTGTGTGTGTG	TTGTGTGTGTGTGTG	456945.97	PASS	0	none	0.06880700000000002	0	0	0.06880700000000002
chr13-049351262-TTGTGTGTGTGTG-TTGTGTGTGTGTGTGTG	chr13	49351262	TTGTGTGTGTGTG	TTGTGTGTGTGTGTGTG	456945.97	PASS	0	none	0.02123800000000002	0	0	0.02123800000000002
chr13-049351262-TTGTGTGTGTGTG-TTGTGTGTGTGTGTGTGTG	chr13	49351262	TTGTGTGTGTGTG	TTGTGTGTGTGTGTGTGTG	456945.97	PASS	0	none	0.03228200000000002	0	0	0.03228200000000002
chr13-049351262-TTGTGTGTGTGTG-TTGTGTGTGTGTGTGTGTGTG	chr13	49351262	TTGTGTGTGTGTG	TTGTGTGTGTGTGTGTGTGTG	456945.97	PASS	0	none	0.01456499999999999	0	0	0.01456499999999999
chr13-049351262-TTGTGTGTGTGTG-TTGTGTGTGTGTGTGTGTGTGTG	chr13	49351262	TTGTGTGTGTGTG	TTGTGTGTGTGTGTGTGTGTGTG	456945.97	PASS	0	none	0.01218499999999998	0	0	0.01218499999999998
chr13-049351262-TTGTGTGTGTGTG-TTGTGTGTGTGTGTGTGTGTGTGTG	chr13	49351262	TTGTGTGTGTGTG	TTGTGTGTGTGTGTGTGTGTGTGTG	456945.97	PASS	0	none	0.002033	0	0	0.002033
chr13-049351262-TTGTGTGTGTGTG-TTGTGTGTGTGTGTGTGTGTGTGTGTG	chr13	49351262	TTGTGTGTGTGTG	TTGTGTGTGTGTGTGTGTGTGTGTGTG	456945.97	PASS	0	none	2.93e-4	0	0	2.93e-4
chr13-049351262-TTGTGTGTGTGTG-TTGTGTGTGTGTGTGTGTGTGTGTGTGTG	chr13	49351262	TTGTGTGTGTGTG	TTGTGTGTGTGTGTGTGTGTGTGTGTGTG	456945.97	PASS	0	none	3.6999999999999985e-5	0	0	3.6999999999999985e-5
chr13-049351262-TTGTGTGTGTGTG-TTGTGTGTGTGTGTGTGTGTGTGTGTGTGTG	chr13	49351262	TTGTGTGTGTGTG	TTGTGTGTGTGTGTGTGTGTGTGTGTGTGTG	456945.97	PASS	0	none	9e-6	0	0	9e-6
chr13-049351263-TG-*	chr13	49351263	TG	*	440.97	VQSRTrancheINDEL95.00to96.00	0	none	0.05743500000000001	0	8	0.05743500000000001
chr13-049351263-TG-T	chr13	49351263	TG	T	440.97	VQSRTrancheINDEL95.00to96.00	0	none	3.6999999999999985e-5	0	8	3.6999999999999985e-5
chr13-049351265-TGTGTG-*	chr13	49351265	TGTGTG	*	440.97	PASS	0	none	0.01892900000000002	0	14	0.01892900000000002
chr13-049351265-TGTGTG-T	chr13	49351265	TGTGTG	T	440.97	PASS	0	none	9e-6	0	14	9e-6
chr13-049351265-TGTGTG-TTG	chr13	49351265	TGTGTG	TTG	440.97	PASS	0	none	9e-6	0	14	9e-6
chr13-049359909-T-*	chr13	49359909	T	*	2853149	PASS	0	none	0	0	134	1e-6
chr13-049359909-T-C	chr13	49359909	T	C	2853149	PASS	0.29394	afr	0.26541199999999954	36	134	0.29394
chr13-049376891-GTAGATAGATAGA-ATAGATAGATAGA	chr13	49376891	GTAGATAGATAGA	ATAGATAGATAGA	5133525	PASS	0	none	9e-6	0	130	9e-6
chr13-049376891-GTAGATAGATAGA-G	chr13	49376891	GTAGATAGATAGA	G	5133525	PASS	3.0168e-4	eas	2.2000000000000003e-5	0	130	3.0168e-4
chr13-049376891-GTAGATAGATAGA-GTAAGATAGATAGATAGATAGATAGATAGA	chr13	49376891	GTAGATAGATAGA	GTAAGATAGATAGATAGATAGATAGATAGA	5133525	PASS	0	none	0	0	130	1e-6
chr13-049376891-GTAGATAGATAGA-GTAGA	chr13	49376891	GTAGATAGATAGA	GTAGA	5133525	PASS	0	none	1.27e-4	0	130	1.27e-4
chr13-049376891-GTAGATAGATAGA-GTAGATAGA	chr13	49376891	GTAGATAGATAGA	GTAGATAGA	5133525	PASS	0	none	0.00593	1	130	0.00593
chr13-049376891-GTAGATAGATAGA-GTAGATAGATAGATAGA	chr13	49376891	GTAGATAGATAGA	GTAGATAGATAGATAGA	5133525	PASS	0	none	0.03404500000000001	5	130	0.03404500000000001
chr13-049376891-GTAGATAGATAGA-GTAGATAGATAGATAGATAGA	chr13	49376891	GTAGATAGATAGA	GTAGATAGATAGATAGATAGA	5133525	PASS	0	none	0.00872899999999999	0	130	0.00872899999999999
chr13-049376891-GTAGATAGATAGA-GTAGATAGATAGATAGATAGATAGA	chr13	49376891	GTAGATAGATAGA	GTAGATAGATAGATAGATAGATAGA	5133525	PASS	0	none	0.03407200000000001	4	130	0.03407200000000001
chr13-049376891-GTAGATAGATAGA-GTAGATAGATAGATAGATAGATAGATAGA	chr13	49376891	GTAGATAGATAGA	GTAGATAGATAGATAGATAGATAGATAGA	5133525	PASS	0	none	0.161446	28	130	0.161446
chr13-049376891-GTAGATAGATAGA-GTAGATAGATAGATAGATAGATAGATAGATAGA	chr13	49376891	GTAGATAGATAGA	GTAGATAGATAGATAGATAGATAGATAGATAGA	5133525	PASS	0	none	0.180058	25	130	0.180058
chr13-049376891-GTAGATAGATAGA-GTAGATAGATAGATAGATAGATAGATAGATAGATAGA	chr13	49376891	GTAGATAGATAGA	GTAGATAGATAGATAGATAGATAGATAGATAGATAGA	5133525	PASS	0	none	0.031653	10	130	0.031653
chr13-049376891-GTAGATAGATAGA-GTAGATAGATAGATAGATAGATAGATAGATAGATAGATAGA	chr13	49376891	GTAGATAGATAGA	GTAGATAGATAGATAGATAGATAGATAGATAGATAGATAGA	5133525	PASS	0	none	0.004416	0	130	0.004416
chr13-049376891-GTAGATAGATAGA-GTAGATAGATAGATAGATAGATAGATAGATAGATAGATAGATAGA	chr13	49376891	GTAGATAGATAGA	GTAGATAGATAGATAGATAGATAGATAGATAGATAGATAGATAGA	5133525	PASS	0	none	3.160000000000005e-4	0	130	3.160000000000005e-4
chr13-049376891-GTAGATAGATAGA-GTAGGTAGATAGATAGATAGATAGATAGA	chr13	49376891	GTAGATAGATAGA	GTAGGTAGATAGATAGATAGATAGATAGA	5133525	PASS	0	none	0	0	130	1e-6
chr13-049376947-T-C	chr13	49376947	T	C	489065	PASS	0.14836	afr	0.03769500000000001	1	134	0.14836
chr13-049377006-T-C	chr13	49377006	T	C	10031109	PASS	0.73268	afr	0.5370190000000008	73	134	0.73268
chr13-049377057-T-C	chr13	49377057	T	C	11724188	PASS	0.73263	afr	0.5375060000000007	73	134	0.73263
chr13-049377174-G-T	chr13	49377174	G	T	6358336	PASS	0.72861	afr	0.5336100000000007	73	134	0.72861
chr13-049377253-C-T	chr13	49377253	C	T	4048917	PASS	0.69481	afr	0.5002770000000006	71	132	0.69481
chr13-049377279-G-*	chr13	49377279	G	*	208706	VQSRTrancheSNP99.70to99.80	0	none	0.01240399999999998	0	30	0.01240399999999998
chr13-049377279-G-A	chr13	49377279	G	A	208706	VQSRTrancheSNP99.70to99.80	0.17717	afr	0.03944800000000001	3	30	0.17717
chr13-049377281-G-*	chr13	49377281	G	*	209006	VQSRTrancheINDEL99.50to99.90	0	none	0.01242599999999998	0	96	0.01242599999999998
chr13-049377281-G-A	chr13	49377281	G	A	209006	VQSRTrancheINDEL99.50to99.90	0	none	0	0	96	1e-6
chr13-049377281-G-GCACT	chr13	49377281	G	GCACT	209006	VQSRTrancheINDEL99.50to99.90	0.012528	afr	0.007579	2	96	0.012528
chr13-049377281-G-GCACTGCCTTTTTTATTTT	chr13	49377281	G	GCACTGCCTTTTTTATTTT	209006	VQSRTrancheINDEL99.50to99.90	0.0028385	nfe	0.00156899999999999	0	96	0.0028385
chr13-049377281-G-GCACTGCCTTTTTTATTTTGGAAAATATTATAA	chr13	49377281	G	GCACTGCCTTTTTTATTTTGGAAAATATTATAA	209006	VQSRTrancheINDEL99.50to99.90	0.0052732	afr	0.01486499999999998	0	96	0.01486499999999998
chr13-049377281-G-GCACTGCCTTTTTTATTTTGGAAAATATTATAAGTATTATAAAATTTATTTATATAAAACA	chr13	49377281	G	GCACTGCCTTTTTTATTTTGGAAAATATTATAAGTATTATAAAATTTATTTATATAAAACA	209006	VQSRTrancheINDEL99.50to99.90	0.0026068	afr	0.00117899999999999	1	96	0.0026068
chr13-049377281-G-GCACTGCCTTTTTTATTTTGGAAAATATTATAAGTATTATAAAATTTATTTATATAAAACAGCTCTTT	chr13	49377281	G	GCACTGCCTTTTTTATTTTGGAAAATATTATAAGTATTATAAAATTTATTTATATAAAACAGCTCTTT	209006	VQSRTrancheINDEL99.50to99.90	0.01939	afr	0.01017899999999999	0	96	0.01939
chr13-049377281-G-GCACTGCCTTTTTTATTTTGGAAAATATTATAAGTATTATAAAATTTATTTATATAAAACAGCTCTTTGGTATTTCTACTTA	chr13	49377281	G	GCACTGCCTTTTTTATTTTGGAAAATATTATAAGTATTATAAAATTTATTTATATAAAACAGCTCTTTGGTATTTCTACTTA	209006	VQSRTrancheINDEL99.50to99.90	0.0096531	afr	0.002063	0	96	0.0096531
chr13-049377282-G-*	chr13	49377282	G	*	43119	VQSRTrancheINDEL99.50to99.90	0	none	0.01240299999999998	0	28	0.01240299999999998
chr13-049377282-G-A	chr13	49377282	G	A	43119	VQSRTrancheINDEL99.50to99.90	0	none	0	0	28	1e-6
chr13-049377282-G-GCCTTTTTTATTTT	chr13	49377282	G	GCCTTTTTTATTTT	43119	VQSRTrancheINDEL99.50to99.90	0.043975	afr	0.006944	2	28	0.043975
chr13-049445936-CAAAA-AAAAA	chr13	49445936	CAAAA	AAAAA	639337	PASS	0	none	2.2000000000000003e-5	0	0	2.2000000000000003e-5
chr13-049445936-CAAAA-C	chr13	49445936	CAAAA	C	639337	PASS	0.0025851	sas	8.9e-5	0	0	0.0025851
chr13-049445936-CAAAA-CA	chr13	49445936	CAAAA	CA	639337	PASS	0	none	3.3700000000000044e-4	0	0	3.3700000000000044e-4
chr13-049445936-CAAAA-CAA	chr13	49445936	CAAAA	CAA	639337	PASS	0	none	0.00171199999999999	0	0	0.00171199999999999
chr13-049445936-CAAAA-CAAA	chr13	49445936	CAAAA	CAAA	639337	PASS	0	none	0.00994399999999998	0	0	0.00994399999999998
chr13-049445936-CAAAA-CAAAAA	chr13	49445936	CAAAA	CAAAAA	639337	PASS	0	none	0.02115900000000002	0	0	0.02115900000000002
chr13-049445936-CAAAA-CAAAAAA	chr13	49445936	CAAAA	CAAAAAA	639337	PASS	0	none	0.051298	0	0	0.051298
chr13-049445936-CAAAA-CAAAAAAA	chr13	49445936	CAAAA	CAAAAAAA	639337	PASS	0	none	0.07457300000000001	0	0	0.07457300000000001
chr13-049445936-CAAAA-CAAAAAAAA	chr13	49445936	CAAAA	CAAAAAAAA	639337	PASS	0	none	0.03366000000000001	0	0	0.03366000000000001
chr13-049445936-CAAAA-CAAAAAAAAA	chr13	49445936	CAAAA	CAAAAAAAAA	639337	PASS	0	none	0.006089	0	0	0.006089
chr13-049445936-CAAAA-CAAAAAAAAAA	chr13	49445936	CAAAA	CAAAAAAAAAA	639337	PASS	0	none	7.950000000000004e-4	0	0	7.950000000000004e-4
chr13-049445936-CAAAA-CAAAAAAAAAAA	chr13	49445936	CAAAA	CAAAAAAAAAAA	639337	PASS	0	none	3.6999999999999985e-5	0	0	3.6999999999999985e-5
chr13-049451478-CATATATATATAT-C	chr13	49451478	CATATATATATAT	C	15614.97	PASS	0	none	2.93e-4	0	0	2.93e-4
chr13-049451478-CATATATATATAT-CAT	chr13	49451478	CATATATATATAT	CAT	15614.97	PASS	0	none	8.420000000000002e-4	0	0	8.420000000000002e-4
chr13-049451478-CATATATATATAT-CATAT	chr13	49451478	CATATATATATAT	CATAT	15614.97	PASS	0	none	3.6999999999999985e-5	0	0	3.6999999999999985e-5
chr13-049451478-CATATATATATAT-CATATAT	chr13	49451478	CATATATATATAT	CATATAT	15614.97	PASS	0	none	0.00110399999999999	0	0	0.00110399999999999
chr13-049451478-CATATATATATAT-CATATATAT	chr13	49451478	CATATATATATAT	CATATATAT	15614.97	PASS	0	none	0.003891	0	0	0.003891
chr13-049451478-CATATATATATAT-CATATATATAT	chr13	49451478	CATATATATATAT	CATATATATAT	15614.97	PASS	0	none	7.950000000000004e-4	0	0	7.950000000000004e-4
chr13-049451478-CATATATATATAT-CATATATATATATAT	chr13	49451478	CATATATATATAT	CATATATATATATAT	15614.97	PASS	0	none	1.0699999999999996e-4	0	0	1.0699999999999996e-4
chr13-049451478-CATATATATATAT-CATATATATATATATAT	chr13	49451478	CATATATATATAT	CATATATATATATATAT	15614.97	PASS	0	none	9e-6	0	0	9e-6
chr13-049451479-A-*	chr13	49451479	A	*	191	PASS	0	none	0.007817	0	0	0.007817
chr13-049451479-A-G	chr13	49451479	A	G	191	PASS	0	none	3.6999999999999985e-5	0	0	3.6999999999999985e-5
chr13-049461015-G-A	chr13	49461015	G	A	5414433	PASS	0	none	0	0	134	1e-6
chr13-049461015-G-C	chr13	49461015	G	C	5414433	PASS	0.56124	nfe	0.5170780000000006	71	134	0.56124
chr13-049461072-G-A	chr13	49461072	G	A	8668976	PASS	0.55487	nfe	0.5200810000000007	71	134	0.55487
chr13-049461293-C-T	chr13	49461293	C	T	280034	PASS	0.11705	sas	0.03585000000000001	3	126	0.11705
chr13-049463944-G-A	chr13	49463944	G	A	9623541	PASS	0.53289	nfe	0.4859939999999994	70	134	0.53289
chr13-049463944-G-C	chr13	49463944	G	C	9623541	PASS	0	none	0	0	134	1e-6
chr13-049464073-C-T	chr13	49464073	C	T	863321	PASS	0.12339	sas	0.03785500000000001	3	134	0.12339
chr13-049476484-A-G	chr13	49476484	A	G	17616781	PASS	0.83698	eas	0.6887360000000002	97	134	0.83698
chr13-049480172-G-A	chr13	49480172	G	A	9841015	PASS	0.92184	afr	0.7297060000000005	99	134	0.92184
chr13-049480210-G-T	chr13	49480210	G	T	11701707	PASS	0.92503	afr	0.7302480000000006	99	134	0.92503
chr13-049480483-T-C	chr13	49480483	T	C	204	PASS	0	none	0	1	128	1e-6
chr13-049482657-T-C	chr13	49482657	T	C	498302	PASS	0.16934	afr	0.04435800000000002	3	134	0.16934
chr13-049482818-T-C	chr13	49482818	T	C	17791	PASS	8.9148e-4	nfe	4.270000000000005e-4	1	134	8.9148e-4
chr13-049482961-G-A	chr13	49482961	G	A	14461109	PASS	0.92479	afr	0.7301400000000006	99	134	0.92479
chr13-049483015-G-C	chr13	49483015	G	C	52075	PASS	0	none	0	0	134	1e-6
chr13-049483015-G-T	chr13	49483015	G	T	52075	PASS	0.050352	afr	0.003018	1	134	0.050352
chr13-049483497-A-G	chr13	49483497	A	G	7240173	PASS	0.54151	nfe	0.5154280000000007	71	134	0.54151
chr13-049483580-G-A	chr13	49483580	G	A	226	VQSRTrancheSNP99.80to99.90	0	none	0	0	104	1e-6
chr13-049483580-G-T	chr13	49483580	G	T	226	VQSRTrancheSNP99.80to99.90	1.294e-5	eas	8.9e-5	0	104	8.9e-5
chr13-049483600-CT-*	chr13	49483600	CT	*	19064	VQSRTrancheINDEL99.95to100.00	0	none	0	0	74	1e-6
chr13-049483600-CT-AT	chr13	49483600	CT	AT	19064	VQSRTrancheINDEL99.95to100.00	0	none	0.00173999999999999	0	74	0.00173999999999999
chr13-049483600-CT-C	chr13	49483600	CT	C	19064	VQSRTrancheINDEL99.95to100.00	5.679e-5	sas	2.2000000000000003e-5	0	74	5.679e-5
chr13-049483600-CT-GT	chr13	49483600	CT	GT	19064	VQSRTrancheINDEL99.95to100.00	0	none	0	0	74	1e-6
chr13-049483600-CT-TT	chr13	49483600	CT	TT	19064	VQSRTrancheINDEL99.95to100.00	0	none	0.005382	0	74	0.005382
chr13-049483609-ATTTTTTTTTTTTTTTTTTTTTTT-*	chr13	49483609	ATTTTTTTTTTTTTTTTTTTTTTT	*	2273839	VQSRTrancheINDEL99.90to99.95	0	none	1.87e-4	0	10	1.87e-4
chr13-049483609-ATTTTTTTTTTTTTTTTTTTTTTT-A	chr13	49483609	ATTTTTTTTTTTTTTTTTTTTTTT	A	2273839	VQSRTrancheINDEL99.90to99.95	0	none	0	0	10	1e-6
chr13-049483609-ATTTTTTTTTTTTTTTTTTTTTTT-ATT	chr13	49483609	ATTTTTTTTTTTTTTTTTTTTTTT	ATT	2273839	VQSRTrancheINDEL99.90to99.95	0	none	2.2000000000000003e-5	0	10	2.2000000000000003e-5
chr13-049483609-ATTTTTTTTTTTTTTTTTTTTTTT-ATTT	chr13	49483609	ATTTTTTTTTTTTTTTTTTTTTTT	ATTT	2273839	VQSRTrancheINDEL99.90to99.95	0	none	3.150000000000005e-4	0	10	3.150000000000005e-4
chr13-049483609-ATTTTTTTTTTTTTTTTTTTTTTT-ATTTT	chr13	49483609	ATTTTTTTTTTTTTTTTTTTTTTT	ATTTT	2273839	VQSRTrancheINDEL99.90to99.95	0	none	6.550000000000003e-4	0	10	6.550000000000003e-4
chr13-049483609-ATTTTTTTTTTTTTTTTTTTTTTT-ATTTTT	chr13	49483609	ATTTTTTTTTTTTTTTTTTTTTTT	ATTTTT	2273839	VQSRTrancheINDEL99.90to99.95	0	none	0.00110399999999999	0	10	0.00110399999999999
chr13-049483609-ATTTTTTTTTTTTTTTTTTTTTTT-ATTTTTT	chr13	49483609	ATTTTTTTTTTTTTTTTTTTTTTT	ATTTTTT	2273839	VQSRTrancheINDEL99.90to99.95	0	none	0.00190999999999999	0	10	0.00190999999999999
chr13-049483609-ATTTTTTTTTTTTTTTTTTTTTTT-ATTTTTTT	chr13	49483609	ATTTTTTTTTTTTTTTTTTTTTTT	ATTTTTTT	2273839	VQSRTrancheINDEL99.90to99.95	0	none	0.002207	0	10	0.002207
chr13-049483609-ATTTTTTTTTTTTTTTTTTTTTTT-ATTTTTTTT	chr13	49483609	ATTTTTTTTTTTTTTTTTTTTTTT	ATTTTTTTT	2273839	VQSRTrancheINDEL99.90to99.95	0	none	0.004274	0	10	0.004274
chr13-049483609-ATTTTTTTTTTTTTTTTTTTTTTT-ATTTTTTTTT	chr13	49483609	ATTTTTTTTTTTTTTTTTTTTTTT	ATTTTTTTTT	2273839	VQSRTrancheINDEL99.90to99.95	0	none	0.00986899999999998	0	10	0.00986899999999998
chr13-049483609-ATTTTTTTTTTTTTTTTTTTTTTT-ATTTTTTTTTT	chr13	49483609	ATTTTTTTTTTTTTTTTTTTTTTT	ATTTTTTTTTT	2273839	VQSRTrancheINDEL99.90to99.95	0	none	0.018585	1	10	0.018585
chr13-049483609-ATTTTTTTTTTTTTTTTTTTTTTT-ATTTTTTTTTTT	chr13	49483609	ATTTTTTTTTTTTTTTTTTTTTTT	ATTTTTTTTTTT	2273839	VQSRTrancheINDEL99.90to99.95	0	none	0.03260900000000001	0	10	0.03260900000000001
chr13-049483609-ATTTTTTTTTTTTTTTTTTTTTTT-ATTTTTTTTTTTT	chr13	49483609	ATTTTTTTTTTTTTTTTTTTTTTT	ATTTTTTTTTTTT	2273839	VQSRTrancheINDEL99.90to99.95	0	none	0.05019400000000001	0	10	0.05019400000000001
chr13-049483609-ATTTTTTTTTTTTTTTTTTTTTTT-ATTTTTTTTTTTTT	chr13	49483609	ATTTTTTTTTTTTTTTTTTTTTTT	ATTTTTTTTTTTTT	2273839	VQSRTrancheINDEL99.90to99.95	0	none	0.062903	1	10	0.062903
chr13-049483609-ATTTTTTTTTTTTTTTTTTTTTTT-ATTTTTTTTTTTTTT	chr13	49483609	ATTTTTTTTTTTTTTTTTTTTTTT	ATTTTTTTTTTTTTT	2273839	VQSRTrancheINDEL99.90to99.95	0	none	0.06973400000000002	0	10	0.06973400000000002
chr13-049483609-ATTTTTTTTTTTTTTTTTTTTTTT-ATTTTTTTTTTTTTTT	chr13	49483609	ATTTTTTTTTTTTTTTTTTTTTTT	ATTTTTTTTTTTTTTT	2273839	VQSRTrancheINDEL99.90to99.95	0	none	0.06037000000000001	0	10	0.06037000000000001
chr13-049483609-ATTTTTTTTTTTTTTTTTTTTTTT-ATTTTTTTTTTTTTTTT	chr13	49483609	ATTTTTTTTTTTTTTTTTTTTTTT	ATTTTTTTTTTTTTTTT	2273839	VQSRTrancheINDEL99.90to99.95	0	none	0.02158600000000001	0	10	0.02158600000000001
chr13-049483609-ATTTTTTTTTTTTTTTTTTTTTTT-ATTTTTTTTTTTTTTTTT	chr13	49483609	ATTTTTTTTTTTTTTTTTTTTTTT	ATTTTTTTTTTTTTTTTT	2273839	VQSRTrancheINDEL99.90to99.95	0	none	0.006761	0	10	0.006761
chr13-049483609-ATTTTTTTTTTTTTTTTTTTTTTT-ATTTTTTTTTTTTTTTTTT	chr13	49483609	ATTTTTTTTTTTTTTTTTTTTTTT	ATTTTTTTTTTTTTTTTTT	2273839	VQSRTrancheINDEL99.90to99.95	0	none	0.002357	0	10	0.002357
chr13-049483609-ATTTTTTTTTTTTTTTTTTTTTTT-ATTTTTTTTTTTTTTTTTTT	chr13	49483609	ATTTTTTTTTTTTTTTTTTTTTTT	ATTTTTTTTTTTTTTTTTTT	2273839	VQSRTrancheINDEL99.90to99.95	0	none	0.002207	0	10	0.002207
chr13-049483609-ATTTTTTTTTTTTTTTTTTTTTTT-ATTTTTTTTTTTTTTTTTTTT	chr13	49483609	ATTTTTTTTTTTTTTTTTTTTTTT	ATTTTTTTTTTTTTTTTTTTT	2273839	VQSRTrancheINDEL99.90to99.95	0	none	0.002857	0	10	0.002857
chr13-049483609-ATTTTTTTTTTTTTTTTTTTTTTT-ATTTTTTTTTTTTTTTTTTTTT	chr13	49483609	ATTTTTTTTTTTTTTTTTTTTTTT	ATTTTTTTTTTTTTTTTTTTTT	2273839	VQSRTrancheINDEL99.90to99.95	0	none	0.003487	0	10	0.003487
chr13-049483609-ATTTTTTTTTTTTTTTTTTTTTTT-ATTTTTTTTTTTTTTTTTTTTTT	chr13	49483609	ATTTTTTTTTTTTTTTTTTTTTTT	ATTTTTTTTTTTTTTTTTTTTTT	2273839	VQSRTrancheINDEL99.90to99.95	0	none	0.01509299999999998	0	10	0.01509299999999998
chr13-049483609-ATTTTTTTTTTTTTTTTTTTTTTT-ATTTTTTTTTTTTTTTTTTTTTTTT	chr13	49483609	ATTTTTTTTTTTTTTTTTTTTTTT	ATTTTTTTTTTTTTTTTTTTTTTTT	2273839	VQSRTrancheINDEL99.90to99.95	0	none	0.01075399999999998	0	10	0.01075399999999998
chr13-049483609-ATTTTTTTTTTTTTTTTTTTTTTT-ATTTTTTTTTTTTTTTTTTTTTTTTT	chr13	49483609	ATTTTTTTTTTTTTTTTTTTTTTT	ATTTTTTTTTTTTTTTTTTTTTTTTT	2273839	VQSRTrancheINDEL99.90to99.95	0	none	0.004707	0	10	0.004707
chr13-049483609-ATTTTTTTTTTTTTTTTTTTTTTT-ATTTTTTTTTTTTTTTTTTTTTTTTTT	chr13	49483609	ATTTTTTTTTTTTTTTTTTTTTTT	ATTTTTTTTTTTTTTTTTTTTTTTTTT	2273839	VQSRTrancheINDEL99.90to99.95	0	none	0.00166399999999999	0	10	0.00166399999999999
chr13-049483609-ATTTTTTTTTTTTTTTTTTTTTTT-ATTTTTTTTTTTTTTTTTTTTTTTTTTT	chr13	49483609	ATTTTTTTTTTTTTTTTTTTTTTT	ATTTTTTTTTTTTTTTTTTTTTTTTTTT	2273839	VQSRTrancheINDEL99.90to99.95	0	none	4.03e-4	0	10	4.03e-4
chr13-049483609-ATTTTTTTTTTTTTTTTTTTTTTT-ATTTTTTTTTTTTTTTTTTTTTTTTTTTT	chr13	49483609	ATTTTTTTTTTTTTTTTTTTTTTT	ATTTTTTTTTTTTTTTTTTTTTTTTTTTT	2273839	VQSRTrancheINDEL99.90to99.95	0	none	6.999999999999998e-5	0	10	6.999999999999998e-5
chr13-049483609-ATTTTTTTTTTTTTTTTTTTTTTT-ATTTTTTTTTTTTTTTTTTTTTTTTTTTTTT	chr13	49483609	ATTTTTTTTTTTTTTTTTTTTTTT	ATTTTTTTTTTTTTTTTTTTTTTTTTTTTTT	2273839	VQSRTrancheINDEL99.90to99.95	0	none	9e-6	0	10	9e-6
chr13-049483609-ATTTTTTTTTTTTTTTTTTTTTTT-ATTTTTTTTTTTTTTTTTTTTTTTTTTTTTTT	chr13	49483609	ATTTTTTTTTTTTTTTTTTTTTTT	ATTTTTTTTTTTTTTTTTTTTTTTTTTTTTTT	2273839	VQSRTrancheINDEL99.90to99.95	0	none	0	0	10	1e-6
chr13-049483609-ATTTTTTTTTTTTTTTTTTTTTTT-TTTTTTTTTTTTTTTTTTTTTTTT	chr13	49483609	ATTTTTTTTTTTTTTTTTTTTTTT	TTTTTTTTTTTTTTTTTTTTTTTT	2273839	VQSRTrancheINDEL99.90to99.95	0	none	0.00117699999999999	0	10	0.00117699999999999
chr13-049483610-T-*	chr13	49483610	T	*	227	PASS	0	none	0.34029199999999943	2	2	0.34029199999999943
chr13-049483610-T-A	chr13	49483610	T	A	227	PASS	4.8704e-4	nfe	0.00129699999999999	0	2	0.00129699999999999
chr13-049483618-T-*	chr13	49483618	T	*	331	PASS	0	none	0.2648329999999996	2	16	0.2648329999999996
chr13-049483618-T-A	chr13	49483618	T	A	331	PASS	0	none	0.00124899999999999	0	16	0.00124899999999999
chr13-049483620-T-*	chr13	49483620	T	*	67	PASS	0	none	0.14700400000000002	2	40	0.14700400000000002
chr13-049483620-T-A	chr13	49483620	T	A	67	PASS	0	none	0.00103299999999999	0	40	0.00103299999999999
chr13-049483624-T-*	chr13	49483624	T	*	209	VQSRTrancheINDEL99.90to99.95	0	none	0.01418199999999998	0	94	0.01418199999999998
chr13-049483624-T-G	chr13	49483624	T	G	209	VQSRTrancheINDEL99.90to99.95	9.42e-6	sas	5.2999999999999994e-5	0	94	5.2999999999999994e-5
chr13-049483624-T-TG	chr13	49483624	T	TG	209	VQSRTrancheINDEL99.90to99.95	1.328e-4	sas	9e-6	0	94	1.328e-4
chr13-049483624-T-TTG	chr13	49483624	T	TTG	209	VQSRTrancheINDEL99.90to99.95	0	none	0	0	94	1e-6
chr13-049483625-T-*	chr13	49483625	T	*	1837	PASS	0	none	0.008412	0	110	0.008412
chr13-049483625-T-G	chr13	49483625	T	G	1837	PASS	0.0014322	sas	4.05e-4	0	110	0.0014322
chr13-049483626-T-*	chr13	49483626	T	*	55	PASS	0	none	0.005362	0	112	0.005362
chr13-049483626-T-A	chr13	49483626	T	A	55	PASS	0	none	0	0	112	1e-6
chr13-049483626-T-G	chr13	49483626	T	G	55	PASS	6.549e-5	sas	5.2999999999999994e-5	0	112	6.549e-5
chr13-049485520-C-T	chr13	49485520	C	T	163631	PASS	0.034044	mid	0.01042399999999999	1	134	0.034044
chr13-049485535-T-C	chr13	49485535	T	C	493978	PASS	0.12461	sas	0.027063	2	134	0.12461
chr13-049485747-T-C	chr13	49485747	T	C	1055	PASS	1.359e-5	nfe	0	1	134	1.359e-5
chr13-049488191-C-T	chr13	49488191	C	T	9176772	PASS	0.92541	afr	0.6986190000000004	99	134	0.92541
chr13-049488775-T-C	chr13	49488775	T	C	746594	PASS	0.084697	mid	0.05693700000000002	9	134	0.084697
chr13-049488823-A-T	chr13	49488823	A	T	479052	PASS	0.19405	eas	0.04697300000000001	10	134	0.19405
chr13-049489102-C-*	chr13	49489102	C	*	394511	PASS	0	none	9e-6	0	0	9e-6
chr13-049489102-C-T	chr13	49489102	C	T	394511	PASS	0.48135	nfe	0.189546	0	0	0.48135
chr13-049489189-C-T	chr13	49489189	C	T	246958	PASS	0.39402	eas	0.11222400000000002	0	0	0.39402
chr13-049489214-A-C	chr13	49489214	A	C	99	PASS	0	none	6.999999999999998e-5	0	0	6.999999999999998e-5
chr13-049490703-G-A	chr13	49490703	G	A	5914824	PASS	0.85088	eas	0.6941240000000003	100	134	0.85088
chr13-049490926-C-T	chr13	49490926	C	T	272587	PASS	0.052403	sas	0.01614300000000001	1	134	0.052403
chr13-049490947-G-A	chr13	49490947	G	A	828712	PASS	0.24523	afr	0.05274100000000002	4	134	0.24523
chr13-049492388-G-A	chr13	49492388	G	A	377860	PASS	0.514	nfe	0.143308	0	0	0.514
chr13-049495472-TTTTTG-GTTTTG	chr13	49495472	TTTTTG	GTTTTG	311	PASS	0	none	0	0	0	1e-6
chr13-049495472-TTTTTG-T	chr13	49495472	TTTTTG	T	311	PASS	0	none	8.9e-5	0	0	8.9e-5
chr13-049495473-TTTTG-*	chr13	49495473	TTTTG	*	576824.97	PASS	0	none	6.999999999999998e-5	0	0	6.999999999999998e-5
chr13-049495473-TTTTG-T	chr13	49495473	TTTTG	T	576824.97	PASS	0.40565	nfe	0.193923	0	0	0.40565
chr13-049495474-TTTG-*	chr13	49495474	TTTG	*	1358.97	PASS	0	none	0.194084	0	0	0.194084
chr13-049495474-TTTG-T	chr13	49495474	TTTG	T	1358.97	PASS	0	none	1.87e-4	0	0	1.87e-4
chr13-049495477-GTTT-*	chr13	49495477	GTTT	*	427	PASS	0	none	0.194406	0	0	0.194406
chr13-049495477-GTTT-G	chr13	49495477	GTTT	G	427	PASS	0	none	2.2000000000000003e-5	0	0	2.2000000000000003e-5
chr13-049495477-GTTT-GT	chr13	49495477	GTTT	GT	427	PASS	0	none	0	0	0	1e-6
chr13-049495477-GTTT-TTTT	chr13	49495477	GTTT	TTTT	427	PASS	0	none	5.2999999999999994e-5	0	0	5.2999999999999994e-5
chr13-049495503-T-A	chr13	49495503	T	A	127	PASS	0	none	0	0	0	1e-6
chr13-049495503-T-C	chr13	49495503	T	C	127	PASS	0	none	0	0	0	1e-6
chr13-049495503-T-G	chr13	49495503	T	G	127	PASS	0	none	9e-6	0	0	9e-6
chr13-049495799-T-G	chr13	49495799	T	G	4590	PASS	0.0053514	eas	0.004253	1	54	0.0053514
chr13-049496108-GGGGCGGGCGGGC-*	chr13	49496108	GGGGCGGGCGGGC	*	6155848.97	PASS	0	none	9e-6	0	16	9e-6
chr13-049496108-GGGGCGGGCGGGC-G	chr13	49496108	GGGGCGGGCGGGC	G	6155848.97	PASS	1.21e-5	nfe	5.2999999999999994e-5	0	16	5.2999999999999994e-5
chr13-049496108-GGGGCGGGCGGGC-GGGGC	chr13	49496108	GGGGCGGGCGGGC	GGGGC	6155848.97	PASS	0	none	0.00190999999999999	0	16	0.00190999999999999
chr13-049496108-GGGGCGGGCGGGC-GGGGCGGGC	chr13	49496108	GGGGCGGGCGGGC	GGGGCGGGC	6155848.97	PASS	0	none	0.5175800000000006	5	16	0.5175800000000006
chr13-049496108-GGGGCGGGCGGGC-GGGGCGGGCGGGCGGGC	chr13	49496108	GGGGCGGGCGGGC	GGGGCGGGCGGGCGGGC	6155848.97	PASS	0	none	5.2999999999999994e-5	0	16	5.2999999999999994e-5
chr13-049496109-GGGC-*	chr13	49496109	GGGC	*	188.97	VQSRTrancheINDEL97.00to99.00	0	none	0.5200590000000006	5	12	0.5200590000000006
chr13-049496109-GGGC-G	chr13	49496109	GGGC	G	188.97	VQSRTrancheINDEL97.00to99.00	2.6234e-4	nfe	9e-6	0	12	2.6234e-4
chr13-049496111-GC-*	chr13	49496111	GC	*	2562.97	VQSRTrancheINDEL97.00to99.00	0	none	0.5201130000000006	5	12	0.5201130000000006
chr13-049496111-GC-G	chr13	49496111	GC	G	2562.97	VQSRTrancheINDEL97.00to99.00	0.0016737	nfe	2.2000000000000003e-5	0	12	0.0016737
chr13-049496147-G-A	chr13	49496147	G	A	144112	PASS	5.0011e-4	afr	2.2000000000000003e-5	0	28	5.0011e-4
chr13-049496147-G-T	chr13	49496147	G	T	144112	PASS	0.018517	mid	0.01607100000000001	0	28	0.018517
chr13-049496926-C-T	chr13	49496926	C	T	1746401	PASS	0.53129	nfe	0.29726599999999986	0	0	0.53129
chr13-049506711-A-G	chr13	49506711	A	G	21944357	PASS	0.88582	eas	0.6736550000000006	92	134	0.88582
chr13-049506869-A-G	chr13	49506869	A	G	265	PASS	0	none	5.2999999999999994e-5	0	60	5.2999999999999994e-5
chr13-049506869-A-T	chr13	49506869	A	T	265	PASS	1.0914e-4	nfe	4.260000000000005e-4	0	60	4.260000000000005e-4
chr13-049506876-A-T	chr13	49506876	A	T	664	PASS	2.5364e-4	nfe	9.380000000000004e-4	0	40	9.380000000000004e-4
chr13-049506880-G-A	chr13	49506880	G	A	171	PASS	0	none	0	0	64	1e-6
chr13-049506880-G-T	chr13	49506880	G	T	171	PASS	3.0303e-4	mid	3.160000000000005e-4	0	64	3.160000000000005e-4
chr13-049506883-G-A	chr13	49506883	G	A	645	PASS	0	none	5.2999999999999994e-5	0	44	5.2999999999999994e-5
chr13-049506883-G-T	chr13	49506883	G	T	645	PASS	4.1502e-4	nfe	7.250000000000005e-4	0	44	7.250000000000005e-4
chr13-049506884-A-C	chr13	49506884	A	C	1967	VQSRTrancheSNP99.70to99.80	0	none	0	0	38	1e-6
chr13-049506884-A-G	chr13	49506884	A	G	1967	VQSRTrancheSNP99.70to99.80	0	none	0	0	38	1e-6
chr13-049506884-A-T	chr13	49506884	A	T	1967	VQSRTrancheSNP99.70to99.80	0.0018908	nfe	0.002759	0	38	0.002759
chr13-049506891-AGC-A	chr13	49506891	AGC	A	1247	VQSRTrancheINDEL96.00to97.00	0	none	0	0	64	1e-6
chr13-049506891-AGC-GGC	chr13	49506891	AGC	GGC	1247	VQSRTrancheINDEL96.00to97.00	0	none	2.5100000000000014e-4	0	64	2.5100000000000014e-4
chr13-049506891-AGC-TGC	chr13	49506891	AGC	TGC	1247	VQSRTrancheINDEL96.00to97.00	0	none	0.00169099999999999	0	64	0.00169099999999999
chr13-049506897-TC-*	chr13	49506897	TC	*	1018.97	VQSRTrancheINDEL99.50to99.90	0	none	2.9400000000000004e-4	0	74	2.9400000000000004e-4
chr13-049506897-TC-T	chr13	49506897	TC	T	1018.97	VQSRTrancheINDEL99.50to99.90	3.058e-4	sas	4.490000000000005e-4	0	74	4.490000000000005e-4
chr13-049506897-TC-TAC	chr13	49506897	TC	TAC	1018.97	VQSRTrancheINDEL99.50to99.90	0	none	6.330000000000003e-4	0	74	6.330000000000003e-4
chr13-049506898-CTTTTTTTTTTT-*	chr13	49506898	CTTTTTTTTTTT	*	1151021	PASS	0	none	4.710000000000004e-4	0	2	4.710000000000004e-4
chr13-049506898-CTTTTTTTTTTT-ATTTTTTTTTTT	chr13	49506898	CTTTTTTTTTTT	ATTTTTTTTTTT	1151021	PASS	0	none	2.720000000000003e-4	0	2	2.720000000000003e-4
chr13-049506898-CTTTTTTTTTTT-C	chr13	49506898	CTTTTTTTTTTT	C	1151021	PASS	0.0053784	mid	9e-6	0	2	0.0053784
chr13-049506898-CTTTTTTTTTTT-CTT	chr13	49506898	CTTTTTTTTTTT	CTT	1151021	PASS	0	none	0	0	2	1e-6
chr13-049506898-CTTTTTTTTTTT-CTTTT	chr13	49506898	CTTTTTTTTTTT	CTTTT	1151021	PASS	0	none	8.9e-5	0	2	8.9e-5
chr13-049506898-CTTTTTTTTTTT-CTTTTT	chr13	49506898	CTTTTTTTTTTT	CTTTTT	1151021	PASS	0	none	1.87e-4	0	2	1.87e-4
chr13-049506898-CTTTTTTTTTTT-CTTTTTT	chr13	49506898	CTTTTTTTTTTT	CTTTTTT	1151021	PASS	0	none	8.420000000000002e-4	0	2	8.420000000000002e-4
chr13-049506898-CTTTTTTTTTTT-CTTTTTTT	chr13	49506898	CTTTTTTTTTTT	CTTTTTTT	1151021	PASS	0	none	0.004171	0	2	0.004171
chr13-049506898-CTTTTTTTTTTT-CTTTTTTTT	chr13	49506898	CTTTTTTTTTTT	CTTTTTTTT	1151021	PASS	0	none	0.01343999999999999	0	2	0.01343999999999999
chr13-049506898-CTTTTTTTTTTT-CTTTTTTTTT	chr13	49506898	CTTTTTTTTTTT	CTTTTTTTTT	1151021	PASS	0	none	0.034351	0	2	0.034351
chr13-049506898-CTTTTTTTTTTT-CTTTTTTTTTT	chr13	49506898	CTTTTTTTTTTT	CTTTTTTTTTT	1151021	PASS	0	none	0.078823	0	2	0.078823
chr13-049506898-CTTTTTTTTTTT-CTTTTTTTTTTTT	chr13	49506898	CTTTTTTTTTTT	CTTTTTTTTTTTT	1151021	PASS	0	none	0.2691689999999998	0	2	0.2691689999999998
chr13-049506898-CTTTTTTTTTTT-CTTTTTTTTTTTTT	chr13	49506898	CTTTTTTTTTTT	CTTTTTTTTTTTTT	1151021	PASS	0	none	0.103503	0	2	0.103503
chr13-049506898-CTTTTTTTTTTT-CTTTTTTTTTTTTTT	chr13	49506898	CTTTTTTTTTTT	CTTTTTTTTTTTTTT	1151021	PASS	0	none	0.01816000000000001	0	2	0.01816000000000001
chr13-049506898-CTTTTTTTTTTT-CTTTTTTTTTTTTTTT	chr13	49506898	CTTTTTTTTTTT	CTTTTTTTTTTTTTTT	1151021	PASS	0	none	0.00336	0	2	0.00336
chr13-049506898-CTTTTTTTTTTT-CTTTTTTTTTTTTTTTT	chr13	49506898	CTTTTTTTTTTT	CTTTTTTTTTTTTTTTT	1151021	PASS	0	none	0.00110399999999999	0	2	0.00110399999999999
chr13-049506898-CTTTTTTTTTTT-CTTTTTTTTTTTTTTTTT	chr13	49506898	CTTTTTTTTTTT	CTTTTTTTTTTTTTTTTT	1151021	PASS	0	none	0.00105599999999999	0	2	0.00105599999999999
chr13-049506898-CTTTTTTTTTTT-CTTTTTTTTTTTTTTTTTT	chr13	49506898	CTTTTTTTTTTT	CTTTTTTTTTTTTTTTTTT	1151021	PASS	0	none	2.720000000000003e-4	0	2	2.720000000000003e-4
chr13-049506898-CTTTTTTTTTTT-CTTTTTTTTTTTTTTTTTTT	chr13	49506898	CTTTTTTTTTTT	CTTTTTTTTTTTTTTTTTTT	1151021	PASS	0	none	5.2999999999999994e-5	0	2	5.2999999999999994e-5
chr13-049506898-CTTTTTTTTTTT-CTTTTTTTTTTTTTTTTTTTT	chr13	49506898	CTTTTTTTTTTT	CTTTTTTTTTTTTTTTTTTTT	1151021	PASS	0	none	9e-6	0	2	9e-6
chr13-049506898-CTTTTTTTTTTT-CTTTTTTTTTTTTTTTTTTTTTT	chr13	49506898	CTTTTTTTTTTT	CTTTTTTTTTTTTTTTTTTTTTT	1151021	PASS	0	none	0	0	2	1e-6
chr13-049506898-CTTTTTTTTTTT-TTTTTTTTTTTT	chr13	49506898	CTTTTTTTTTTT	TTTTTTTTTTTT	1151021	PASS	0	none	0.01910700000000001	0	2	0.01910700000000001
chr13-049506900-T-*	chr13	49506900	T	*	101	PASS	0	none	0.05552100000000001	0	64	0.05552100000000001
chr13-049506900-T-A	chr13	49506900	T	A	101	PASS	1.1582e-4	afr	1.6699999999999994e-4	0	64	1.6699999999999994e-4
chr13-049506901-T-*	chr13	49506901	T	*	95.97	PASS	0	none	0.02012600000000002	0	86	0.02012600000000002
chr13-049506901-T-TC	chr13	49506901	T	TC	95.97	PASS	6.961e-5	afr	3.6999999999999985e-5	0	86	6.961e-5
chr13-049513006-T-C	chr13	49513006	T	C	3101329	PASS	0.36587	eas	0.2751839999999993	44	134	0.36587
chr13-049513038-AT-A	chr13	49513038	AT	A	15817	VQSRTrancheINDEL95.00to96.00	0.0013042	nfe	0.00204	0	134	0.00204
chr13-049513038-AT-ATT	chr13	49513038	AT	ATT	15817	VQSRTrancheINDEL95.00to96.00	0	none	0.002766	1	134	0.002766
chr13-049513038-AT-ATTT	chr13	49513038	AT	ATTT	15817	VQSRTrancheINDEL95.00to96.00	0	none	0	0	134	1e-6
chr13-049513038-AT-TT	chr13	49513038	AT	TT	15817	VQSRTrancheINDEL95.00to96.00	0	none	0	0	134	1e-6
chr13-049517991-TACTC-T	chr13	49517991	TACTC	T	12228170.97	PASS	0.8389	eas	0.5968000000000007	87	134	0.8389
chr13-049518324-CTATATA-ATATATA	chr13	49518324	CTATATA	ATATATA	2635941	PASS	0	none	0	0	92	1e-6
chr13-049518324-CTATATA-C	chr13	49518324	CTATATA	C	2635941	PASS	0	none	0	0	92	1e-6
chr13-049518324-CTATATA-CTA	chr13	49518324	CTATATA	CTA	2635941	PASS	0	none	0.01536299999999999	11	92	0.01536299999999999
chr13-049518324-CTATATA-CTATA	chr13	49518324	CTATATA	CTATA	2635941	PASS	0	none	0.46855299999999944	56	92	0.46855299999999944
chr13-049518324-CTATATA-CTATATATA	chr13	49518324	CTATATA	CTATATATA	2635941	PASS	0	none	8.920000000000005e-4	0	92	8.920000000000005e-4
chr13-049518350-T-A	chr13	49518350	T	A	2482105	PASS	0	none	0	0	100	1e-6
chr13-049518350-T-C	chr13	49518350	T	C	2482105	PASS	0.88387	eas	0.4614399999999994	69	100	0.88387
chr13-049518711-G-A	chr13	49518711	G	A	27920	PASS	0.40079	nfe	0.01879	0	0	0.40079
chr13-049518898-C-G	chr13	49518898	C	G	7140	PASS	0	none	0.005115	0	0	0.005115
chr13-049518960-C-T	chr13	49518960	C	T	13624	PASS	0	none	0.00934699999999998	0	0	0.00934699999999998
chr13-049520763-CAAAAAAAAAAACTTTAGTGTG-C	chr13	49520763	CAAAAAAAAAAACTTTAGTGTG	C	523576.97	ExcessHet	0	none	0	0	110	1e-6
chr13-049520763-CAAAAAAAAAAACTTTAGTGTG-CAAAAAAAAAAAAAACTTTAGTGTG	chr13	49520763	CAAAAAAAAAAACTTTAGTGTG	CAAAAAAAAAAAAAACTTTAGTGTG	523576.97	ExcessHet	0	none	1.6699999999999994e-4	1	110	1.6699999999999994e-4
chr13-049520763-CAAAAAAAAAAACTTTAGTGTG-CAAAAAAAAAAAAACTTTAGTGTG	chr13	49520763	CAAAAAAAAAAACTTTAGTGTG	CAAAAAAAAAAAAACTTTAGTGTG	523576.97	ExcessHet	0	none	0.007763	2	110	0.007763
chr13-049520763-CAAAAAAAAAAACTTTAGTGTG-CAAAAAAAAAAAACTTTAGTGTG	chr13	49520763	CAAAAAAAAAAACTTTAGTGTG	CAAAAAAAAAAAACTTTAGTGTG	523576.97	ExcessHet	0	none	0.23193500000000003	37	110	0.23193500000000003
chr13-049520763-CAAAAAAAAAAACTTTAGTGTG-CAAAAAAAAAACTTTAGTGTG	chr13	49520763	CAAAAAAAAAAACTTTAGTGTG	CAAAAAAAAAACTTTAGTGTG	523576.97	ExcessHet	0	none	0.04536900000000001	4	110	0.04536900000000001
chr13-049520763-CAAAAAAAAAAACTTTAGTGTG-CAAAAAAAAACTTTAGTGTG	chr13	49520763	CAAAAAAAAAAACTTTAGTGTG	CAAAAAAAAACTTTAGTGTG	523576.97	ExcessHet	0	none	3.160000000000005e-4	0	110	3.160000000000005e-4
chr13-049520764-A-*	chr13	49520764	A	*	30	PASS	0	none	0.04583800000000002	4	80	0.04583800000000002
chr13-049520764-A-C	chr13	49520764	A	C	30	PASS	1.96e-6	nfe	0	0	80	1.96e-6
chr13-049520991-A-G	chr13	49520991	A	G	6669687	PASS	0.53619000000000006	nfe	0.48450599999999944	75	134	0.53619000000000006
chr13-049521307-A-G	chr13	49521307	A	G	1008158	PASS	0.54428	nfe	0.3312199999999998	5	8	0.54428
chr13-049521546-G-A	chr13	49521546	G	A	29386	PASS	0.043447	nfe	0.01166299999999999	0	0	0.043447
chr13-049521817-C-G	chr13	49521817	C	G	2547977	PASS	0.71239	eas	0.4806839999999995	59	92	0.71239
chr13-049521817-C-T	chr13	49521817	C	T	2547977	PASS	0	none	0	0	92	1e-6
chr13-049521991-C-G	chr13	49521991	C	G	3213316	PASS	0.3691	eas	0.2772899999999994	45	134	0.3691
chr13-049522064-GAA-G	chr13	49522064	GAA	G	702.97	PASS	0	none	0	1	134	1e-6
chr13-049522065-A-*	chr13	49522065	A	*	1002	PASS	0	none	0	1	134	1e-6
chr13-049522065-A-G	chr13	49522065	A	G	1002	PASS	0	none	9e-6	0	134	9e-6
chr13-049523754-C-T	chr13	49523754	C	T	150609	PASS	0.17167	eas	0.03401600000000001	1	12	0.17167
chr13-049523843-T-C	chr13	49523843	T	C	2088040	PASS	0.53708	nfe	0.41456599999999955	43	76	0.53708
chr13-049523870-T-C	chr13	49523870	T	C	65325	PASS	0.015007	nfe	0.01234399999999998	0	84	0.015007
chr13-049523870-T-TGCTCTTC	chr13	49523870	T	TGCTCTTC	65325	PASS	0	none	0	0	84	1e-6
chr13-049523930-T-A	chr13	49523930	T	A	9253	PASS	0.010107	afr	0.00120399999999999	0	124	0.010107
chr13-049524240-G-A	chr13	49524240	G	A	1666128	PASS	0.001273	eas	7.270000000000005e-4	0	126	0.001273
chr13-049524240-G-T	chr13	49524240	G	T	1666128	PASS	0.32947	afr	0.114597	13	126	0.32947
chr13-049524271-TAAAAC-AAAAAC	chr13	49524271	TAAAAC	AAAAAC	7330258	PASS	0	none	9e-6	0	132	9e-6
chr13-049524271-TAAAAC-T	chr13	49524271	TAAAAC	T	7330258	PASS	0.52479	nfe	0.47317399999999943	74	132	0.52479
chr13-049524275-AC-*	chr13	49524275	AC	*	4935.97	PASS	0	none	0.47317399999999943	74	132	0.47317399999999943
chr13-049524275-AC-A	chr13	49524275	AC	A	4935.97	PASS	6.85e-6	nfe	1.27e-4	0	132	1.27e-4
chr13-049524276-CAA-*	chr13	49524276	CAA	*	5931	PASS	0	none	0.4733919999999994	74	130	0.4733919999999994
chr13-049524276-CAA-AAA	chr13	49524276	CAA	AAA	5931	PASS	0	none	1.47e-4	0	130	1.47e-4
chr13-049524276-CAA-C	chr13	49524276	CAA	C	5931	PASS	0	none	0	0	130	1e-6
chr13-049524276-CAA-CA	chr13	49524276	CAA	CA	5931	PASS	0	none	5.2999999999999994e-5	0	130	5.2999999999999994e-5
chr13-049524276-CAA-CAAA	chr13	49524276	CAA	CAAA	5931	PASS	0	none	0	0	130	1e-6
chr13-049524290-GAAA-*	chr13	49524290	GAAA	*	374362	ExcessHet	0	none	0.00122699999999999	0	84	0.00122699999999999
chr13-049524290-GAAA-AAAA	chr13	49524290	GAAA	AAAA	374362	ExcessHet	0	none	0.007498	0	84	0.007498
chr13-049524290-GAAA-CAAA	chr13	49524290	GAAA	CAAA	374362	ExcessHet	0	none	3.8200000000000034e-4	0	84	3.8200000000000034e-4
chr13-049524290-GAAA-G	chr13	49524290	GAAA	G	374362	ExcessHet	6.6e-7	nfe	2.2000000000000003e-5	0	84	2.2000000000000003e-5
chr13-049524290-GAAA-GA	chr13	49524290	GAAA	GA	374362	ExcessHet	0	none	0.00120299999999999	0	84	0.00120299999999999
chr13-049524290-GAAA-GAA	chr13	49524290	GAAA	GAA	374362	ExcessHet	0	none	0.08572	6	84	0.08572
chr13-049524290-GAAA-GAAAA	chr13	49524290	GAAA	GAAAA	374362	ExcessHet	0	none	0.158555	10	84	0.158555
chr13-049524290-GAAA-GAAAAA	chr13	49524290	GAAA	GAAAAA	374362	ExcessHet	0	none	0.002612	0	84	0.002612
chr13-049524290-GAAA-GAAAAAA	chr13	49524290	GAAA	GAAAAAA	374362	ExcessHet	0	none	9e-6	0	84	9e-6
chr13-049524290-GAAA-GAAAAAAA	chr13	49524290	GAAA	GAAAAAAA	374362	ExcessHet	0	none	0	0	84	1e-6
chr13-049524290-GAAA-TAAA	chr13	49524290	GAAA	TAAA	374362	ExcessHet	0	none	0	0	84	1e-6
chr13-049524291-A-*	chr13	49524291	A	*	588	PASS	0	none	0.08729100000000002	6	80	0.08729100000000002
chr13-049524291-A-C	chr13	49524291	A	C	588	PASS	0	none	9e-6	0	80	9e-6
chr13-049524291-A-G	chr13	49524291	A	G	588	PASS	7.826e-5	afr	0	0	80	7.826e-5
chr13-049525954-T-A	chr13	49525954	T	A	2733737	PASS	0.49048	amr	0.358878	0	0	0.49048
chr13-049526168-CAAAAAAAAAAA-*	chr13	49526168	CAAAAAAAAAAA	*	5575036	PASS	0	none	3.6999999999999985e-5	0	52	3.6999999999999985e-5
chr13-049526168-CAAAAAAAAAAA-AAAAAAAAAAAA	chr13	49526168	CAAAAAAAAAAA	AAAAAAAAAAAA	5575036	PASS	0	none	3.6999999999999985e-5	0	52	3.6999999999999985e-5
chr13-049526168-CAAAAAAAAAAA-C	chr13	49526168	CAAAAAAAAAAA	C	5575036	PASS	9.8297e-4	sas	5.2999999999999994e-5	0	52	9.8297e-4
chr13-049526168-CAAAAAAAAAAA-CA	chr13	49526168	CAAAAAAAAAAA	CA	5575036	PASS	0	none	0	0	52	1e-6
chr13-049526168-CAAAAAAAAAAA-CAA	chr13	49526168	CAAAAAAAAAAA	CAA	5575036	PASS	0	none	1.0799999999999996e-4	0	52	1.0799999999999996e-4
chr13-049526168-CAAAAAAAAAAA-CAAA	chr13	49526168	CAAAAAAAAAAA	CAAA	5575036	PASS	0	none	2.2899999999999996e-4	0	52	2.2899999999999996e-4
chr13-049526168-CAAAAAAAAAAA-CAAAA	chr13	49526168	CAAAAAAAAAAA	CAAAA	5575036	PASS	0	none	4.04e-4	0	52	4.04e-4
chr13-049526168-CAAAAAAAAAAA-CAAAAA	chr13	49526168	CAAAAAAAAAAA	CAAAAA	5575036	PASS	0	none	0.002634	1	52	0.002634
chr13-049526168-CAAAAAAAAAAA-CAAAAAA	chr13	49526168	CAAAAAAAAAAA	CAAAAAA	5575036	PASS	0	none	0.043381	6	52	0.043381
chr13-049526168-CAAAAAAAAAAA-CAAAAAAA	chr13	49526168	CAAAAAAAAAAA	CAAAAAAA	5575036	PASS	0	none	0.3927709999999999	27	52	0.3927709999999999
chr13-049526168-CAAAAAAAAAAA-CAAAAAAAA	chr13	49526168	CAAAAAAAAAAA	CAAAAAAAA	5575036	PASS	0	none	0.08243500000000001	6	52	0.08243500000000001
chr13-049526168-CAAAAAAAAAAA-CAAAAAAAAA	chr13	49526168	CAAAAAAAAAAA	CAAAAAAAAA	5575036	PASS	0	none	0.061053	1	52	0.061053
chr13-049526168-CAAAAAAAAAAA-CAAAAAAAAAA	chr13	49526168	CAAAAAAAAAAA	CAAAAAAAAAA	5575036	PASS	0	none	0.06973300000000002	1	52	0.06973300000000002
chr13-049526168-CAAAAAAAAAAA-CAAAAAAAAAAAA	chr13	49526168	CAAAAAAAAAAA	CAAAAAAAAAAAA	5575036	PASS	0	none	0.02419900000000001	0	52	0.02419900000000001
chr13-049526168-CAAAAAAAAAAA-CAAAAAAAAAAAAA	chr13	49526168	CAAAAAAAAAAA	CAAAAAAAAAAAAA	5575036	PASS	0	none	0.003592	0	52	0.003592
chr13-049526168-CAAAAAAAAAAA-CAAAAAAAAAAAAAA	chr13	49526168	CAAAAAAAAAAA	CAAAAAAAAAAAAAA	5575036	PASS	0	none	5.170000000000003e-4	0	52	5.170000000000003e-4
chr13-049526168-CAAAAAAAAAAA-CAAAAAAAAAAAAAAA	chr13	49526168	CAAAAAAAAAAA	CAAAAAAAAAAAAAAA	5575036	PASS	0	none	9e-6	0	52	9e-6
chr13-049526168-CAAAAAAAAAAA-CAAAAAAAAAAAAAAAA	chr13	49526168	CAAAAAAAAAAA	CAAAAAAAAAAAAAAAA	5575036	PASS	0	none	3.6999999999999985e-5	0	52	3.6999999999999985e-5
chr13-049526168-CAAAAAAAAAAA-CAAAAAAAAAAAAAAAAA	chr13	49526168	CAAAAAAAAAAA	CAAAAAAAAAAAAAAAAA	5575036	PASS	0	none	2.2899999999999996e-4	0	52	2.2899999999999996e-4
chr13-049526168-CAAAAAAAAAAA-CAAAAAAAAAAAAAAAAAA	chr13	49526168	CAAAAAAAAAAA	CAAAAAAAAAAAAAAAAAA	5575036	PASS	0	none	2.9400000000000004e-4	0	52	2.9400000000000004e-4
chr13-049526168-CAAAAAAAAAAA-CAAAAAAAAAAAAAAAAAAA	chr13	49526168	CAAAAAAAAAAA	CAAAAAAAAAAAAAAAAAAA	5575036	PASS	0	none	2.08e-4	0	52	2.08e-4
chr13-049526168-CAAAAAAAAAAA-CAAAAAAAAAAAAAAAAAAAA	chr13	49526168	CAAAAAAAAAAA	CAAAAAAAAAAAAAAAAAAAA	5575036	PASS	0	none	6.999999999999998e-5	0	52	6.999999999999998e-5
chr13-049526168-CAAAAAAAAAAA-CAAAAAAAAAAAAAAAAAAAAA	chr13	49526168	CAAAAAAAAAAA	CAAAAAAAAAAAAAAAAAAAAA	5575036	PASS	0	none	3.6999999999999985e-5	0	52	3.6999999999999985e-5
chr13-049526168-CAAAAAAAAAAA-CAAAAAAAAAAAAAAAAAAAAAA	chr13	49526168	CAAAAAAAAAAA	CAAAAAAAAAAAAAAAAAAAAAA	5575036	PASS	0	none	2.2000000000000003e-5	0	52	2.2000000000000003e-5
chr13-049526168-CAAAAAAAAAAA-CAAAAAAAAAAAAAAAAAAAAAAA	chr13	49526168	CAAAAAAAAAAA	CAAAAAAAAAAAAAAAAAAAAAAA	5575036	PASS	0	none	0	0	52	1e-6
chr13-049526168-CAAAAAAAAAAA-CAAAAAAAAAAAAAAAAAAAAAAAAA	chr13	49526168	CAAAAAAAAAAA	CAAAAAAAAAAAAAAAAAAAAAAAAA	5575036	PASS	0	none	0	0	52	1e-6
chr13-049526168-CAAAAAAAAAAA-CAACAAAAAAAAAAAAAAAA	chr13	49526168	CAAAAAAAAAAA	CAACAAAAAAAAAAAAAAAA	5575036	PASS	0	none	0	0	52	1e-6
chr13-049526184-AAAAAAAG-A	chr13	49526184	AAAAAAAG	A	5432638	PASS	0	none	0	0	96	1e-6
chr13-049526184-AAAAAAAG-AAAAAAAGAAAAAAG	chr13	49526184	AAAAAAAG	AAAAAAAGAAAAAAG	5432638	PASS	0	none	9e-6	0	96	9e-6
chr13-049526184-AAAAAAAG-AAGAAAAAAG	chr13	49526184	AAAAAAAG	AAGAAAAAAG	5432638	PASS	0	none	9e-6	0	96	9e-6
chr13-049526184-AAAAAAAG-AGGAAAAAAG	chr13	49526184	AAAAAAAG	AGGAAAAAAG	5432638	PASS	0	none	0	0	96	1e-6
chr13-049526184-AAAAAAAG-GAAAAAAG	chr13	49526184	AAAAAAAG	GAAAAAAG	5432638	PASS	0	none	0.4610659999999994	59	96	0.4610659999999994
chr13-049526185-A-*	chr13	49526185	A	*	201670	PASS	0	none	0	0	104	1e-6
chr13-049526185-A-AAAAAAG	chr13	49526185	A	AAAAAAG	201670	PASS	0	none	0	0	104	1e-6
chr13-049526185-A-AAG	chr13	49526185	A	AAG	201670	PASS	6.442e-5	nfe	5.2999999999999994e-5	0	104	6.442e-5
chr13-049526185-A-AG	chr13	49526185	A	AG	201670	PASS	0.0011625	mid	0.00149599999999999	0	104	0.00149599999999999
chr13-049526185-A-G	chr13	49526185	A	G	201670	PASS	0.061735	afr	0.02783600000000002	1	104	0.061735
chr13-049526250-CTGT-*	chr13	49526250	CTGT	*	15685	PASS	0	none	0	0	130	1e-6
chr13-049526250-CTGT-ATGT	chr13	49526250	CTGT	ATGT	15685	PASS	0	none	9e-6	0	130	9e-6
chr13-049526250-CTGT-C	chr13	49526250	CTGT	C	15685	PASS	3.147e-4	nfe	0.01118099999999999	2	130	0.01118099999999999
chr13-049526250-CTGT-TTGT	chr13	49526250	CTGT	TTGT	15685	PASS	0	none	0	0	130	1e-6
chr13-049526252-G-*	chr13	49526252	G	*	768	PASS	0	none	0.01120699999999999	2	128	0.01120699999999999
chr13-049526252-G-GC	chr13	49526252	G	GC	768	PASS	1.212e-5	nfe	9e-6	0	128	1.212e-5
chr13-049526252-G-T	chr13	49526252	G	T	768	PASS	0	none	9e-6	0	128	9e-6
chr13-049526253-T-*	chr13	49526253	T	*	5608504	PASS	0	none	0.007172	2	134	0.007172
chr13-049526253-T-C	chr13	49526253	T	C	5608504	PASS	0.53014	nfe	0.47950199999999943	73	134	0.53014
chr13-049526253-T-TGC	chr13	49526253	T	TGC	5608504	PASS	1.156e-5	nfe	0	0	134	1.156e-5
chr13-049526253-T-TGCTGCTGC	chr13	49526253	T	TGCTGCTGC	5608504	PASS	0	none	0	0	134	1e-6
chr13-049526325-T-C	chr13	49526325	T	C	48750	PASS	0.041374	afr	0.002816	1	134	0.041374
chr13-049526491-GTT-G	chr13	49526491	GTT	G	13476780.97	PASS	0.52358	nfe	0.48988999999999944	75	134	0.52358
chr13-049526501-ATATT-A	chr13	49526501	ATATT	A	12661869.97	PASS	0.52562	nfe	0.4897539999999994	75	134	0.52562
chr13-049526511-C-T	chr13	49526511	C	T	13086668	PASS	0.54276	nfe	0.4897539999999994	75	134	0.54276
chr13-049526531-G-A	chr13	49526531	G	A	8673796	PASS	0.55003	nfe	0.48975499999999944	74	132	0.55003
chr13-049526531-G-T	chr13	49526531	G	T	8673796	PASS	0	none	0	0	132	1e-6
chr13-049526532-T-C	chr13	49526532	T	C	215187	PASS	0.055345	sas	0.01659	1	132	0.055345
chr13-049528658-C-A	chr13	49528658	C	A	40772	PASS	0.032002	afr	0.00169399999999999	1	134	0.032002
chr13-049528674-G-A	chr13	49528674	G	A	8837709	PASS	0.53228	nfe	0.4993849999999994	75	134	0.53228
chr13-049528674-G-C	chr13	49528674	G	C	8837709	PASS	0	none	0	0	134	1e-6
chr13-049528856-T-C	chr13	49528856	T	C	4156536	PASS	0.53394	nfe	0.45973099999999933	75	134	0.53394
chr13-049528946-C-CTCT	chr13	49528946	C	CTCT	212063.97	PASS	0.19871	eas	0.03624000000000001	4	90	0.19871
chr13-049529056-G-A	chr13	49529056	G	A	138122	PASS	0.30385	eas	0.05020700000000002	0	0	0.30385
chr13-049529056-G-T	chr13	49529056	G	T	138122	PASS	0	none	9e-6	0	0	9e-6
chr13-049529081-G-A	chr13	49529081	G	A	633571	PASS	0.6262	eas	0.2828459999999998	0	0	0.6262
chr13-049529081-G-C	chr13	49529081	G	C	633571	PASS	0	none	9e-6	0	0	9e-6
chr13-049529086-C-A	chr13	49529086	C	A	217	PASS	0	none	8.9e-5	0	0	8.9e-5
chr13-049533768-G-A	chr13	49533768	G	A	963665	PASS	0.5352	nfe	0.3345139999999999	7	12	0.5352
chr13-049533768-G-C	chr13	49533768	G	C	963665	PASS	0	none	9e-6	0	12	9e-6
chr13-049533768-G-T	chr13	49533768	G	T	963665	PASS	0	none	0	0	12	1e-6
chr13-049533775-A-G	chr13	49533775	A	G	8694	PASS	0.0054916	nfe	0.0020830000000000002	1	14	0.0054916
chr13-049533782-T-A	chr13	49533782	T	A	374610	PASS	0.39606	eas	0.113913	5	18	0.39606
chr13-049533782-T-G	chr13	49533782	T	G	374610	PASS	0	none	3.6999999999999985e-5	0	18	3.6999999999999985e-5
chr13-049533837-G-C	chr13	49533837	G	C	1531889	PASS	0.53799	nfe	0.392625	49	94	0.53799
chr13-049533837-G-T	chr13	49533837	G	T	1531889	PASS	0	none	0	0	94	1e-6
chr13-049533891-G-A	chr13	49533891	G	A	28812	PASS	0.0086522	nfe	0.00521	3	132	0.0086522
chr13-049534088-A-C	chr13	49534088	A	C	1819	PASS	0	none	0	0	134	1e-6
chr13-049534088-A-T	chr13	49534088	A	T	1819	PASS	4.5166e-4	nfe	3.6999999999999985e-5	1	134	4.5166e-4
chr13-049534116-T-C	chr13	49534116	T	C	10460980	PASS	0.53382	nfe	0.5024420000000006	75	134	0.53382
chr13-049534335-C-A	chr13	49534335	C	A	37456	PASS	0.0048168	nfe	0.002841	1	132	0.0048168
chr13-049534335-C-T	chr13	49534335	C	T	37456	PASS	2.013e-5	nfe	3.6999999999999985e-5	0	132	3.6999999999999985e-5
chr13-049539314-G-A	chr13	49539314	G	A	21684	PASS	0	none	0.01661	0	0	0.01661
chr13-049540763-C-A	chr13	49540763	C	A	1062	PASS	0.0018782	eas	9e-6	0	134	0.0018782
chr13-049540763-C-T	chr13	49540763	C	T	1062	PASS	4.5e-7	nfe	0	1	134	1e-6
chr13-049540845-T-A	chr13	49540845	T	A	854090	PASS	0.13334	sas	0.05455800000000002	7	134	0.13334
chr13-049541533-C-T	chr13	49541533	C	T	7286005	PASS	0.87204	eas	0.7734450000000005	113	134	0.87204
chr13-049541661-A-G	chr13	49541661	A	G	853420	PASS	0.13341	sas	0.05477100000000002	7	134	0.13341
chr13-049541879-GA-AA	chr13	49541879	GA	AA	22086	PASS	0	none	5.180000000000002e-4	0	134	5.180000000000002e-4
chr13-049541879-GA-CA	chr13	49541879	GA	CA	22086	PASS	0	none	0	0	134	1e-6
chr13-049541879-GA-G	chr13	49541879	GA	G	22086	PASS	0.0020627	nfe	0.00186699999999999	1	134	0.0020627
chr13-049541879-GA-GAA	chr13	49541879	GA	GAA	22086	PASS	0	none	0.00249	0	134	0.00249
chr13-049541879-GA-GAAA	chr13	49541879	GA	GAAA	22086	PASS	0	none	0	0	134	1e-6
chr13-049544862-C-T	chr13	49544862	C	T	97867	PASS	0.011277	nfe	0.005313	1	134	0.011277
chr13-049544910-T-C	chr13	49544910	T	C	9337	PASS	0.0015734	amr	7.270000000000004e-4	1	132	0.0015734
chr13-049544967-GT-AT	chr13	49544967	GT	AT	44784	ExcessHet	0	none	0	0	84	1e-6
chr13-049544967-GT-G	chr13	49544967	GT	G	44784	ExcessHet	1.2924e-4	sas	8.9e-5	0	84	1.2924e-4
chr13-049544967-GT-GTT	chr13	49544967	GT	GTT	44784	ExcessHet	0	none	0.03937300000000001	2	84	0.03937300000000001
chr13-049544967-GT-GTTT	chr13	49544967	GT	GTTT	44784	ExcessHet	0	none	2.09e-4	1	84	2.09e-4
chr13-049544967-GT-TT	chr13	49544967	GT	TT	44784	ExcessHet	0	none	2.5100000000000014e-4	0	84	2.5100000000000014e-4
chr13-049545013-G-A	chr13	49545013	G	A	464	PASS	4.106e-5	sas	5.2999999999999994e-5	0	104	5.2999999999999994e-5
chr13-049545013-G-T	chr13	49545013	G	T	464	PASS	7.88e-6	nfe	7.099999999999998e-5	0	104	7.099999999999998e-5
chr13-049549486-G-A	chr13	49549486	G	A	15838178	PASS	4.917e-5	eas	9e-6	0	134	4.917e-5
chr13-049549486-G-C	chr13	49549486	G	C	15838178	PASS	0.68747	nfe	0.6018070000000006	94	134	0.68747
chr13-049549486-G-T	chr13	49549486	G	T	15838178	PASS	6.153e-5	nfe	0	0	134	6.153e-5
chr13-049549492-G-A	chr13	49549492	G	A	285080	PASS	0.023428	nfe	0.01285899999999999	2	134	0.023428
chr13-049549513-G-A	chr13	49549513	G	A	4641081	PASS	0.44122	afr	0.190345	19	134	0.44122
chr13-049549552-G-A	chr13	49549552	G	A	5824649	PASS	0.0048288	nfe	0.00355	0	134	0.0048288
chr13-049549552-G-C	chr13	49549552	G	C	5824649	PASS	0.031515	eas	7.510000000000005e-4	0	134	0.031515
chr13-049549552-G-T	chr13	49549552	G	T	5824649	PASS	0.44583	afr	0.193013	19	134	0.44583
chr13-049549696-C-G	chr13	49549696	C	G	3011361	PASS	0.44662	afr	0.191908	19	134	0.44662
chr13-049551029-C-G	chr13	49551029	C	G	856004	PASS	0.3898	afr	0.165198	4	60	0.3898
chr13-049551058-G-A	chr13	49551058	G	A	1045463	PASS	0.4073	afr	0.172347	11	100	0.4073
chr13-049551058-G-C	chr13	49551058	G	C	1045463	PASS	0	none	0	0	100	1e-6
chr13-049551146-G-*	chr13	49551146	G	*	450037	PASS	0	none	0	0	130	1e-6
chr13-049551146-G-A	chr13	49551146	G	A	450037	PASS	0.052136	nfe	0.04475300000000001	8	130	0.052136
chr13-049551151-A-*	chr13	49551151	A	*	460275	PASS	0	none	3.6000000000000035e-4	0	128	3.6000000000000035e-4
chr13-049551151-A-G	chr13	49551151	A	G	460275	PASS	0.057144	nfe	0.04483100000000001	8	128	0.057144
chr13-049551155-A-G	chr13	49551155	A	G	1390926	PASS	0.42807	afr	0.18418	17	128	0.42807
chr13-049551439-T-C	chr13	49551439	T	C	90076	PASS	0.048156	afr	0.002892	1	134	0.048156
chr13-049551486-C-T	chr13	49551486	C	T	4073830	PASS	0.44743	afr	0.193121	19	134	0.44743
chr13-049551542-T-C	chr13	49551542	T	C	2769305	PASS	0.44434	afr	0.192895	19	132	0.44434
chr13-049552105-C-T	chr13	49552105	C	T	165221	PASS	0.013318	nfe	0.007379	2	134	0.013318
chr13-049552246-G-A	chr13	49552246	G	A	28188875	PASS	0.89194	amr	0.8275920000000001	113	134	0.89194
chr13-049552345-CA-AA	chr13	49552345	CA	AA	4453640	PASS	0	none	3.3800000000000046e-4	0	134	3.3800000000000046e-4
chr13-049552345-CA-C	chr13	49552345	CA	C	4453640	PASS	0.42625999999999997	afr	0.192312	19	134	0.42625999999999997
chr13-049552345-CA-CAA	chr13	49552345	CA	CAA	4453640	PASS	0	none	0	0	134	1e-6
chr13-049552354-C-T	chr13	49552354	C	T	4629689	PASS	0.43058	afr	0.192447	19	134	0.43058
chr13-049552369-A-G	chr13	49552369	A	G	4414008	PASS	0.42848	afr	0.19207	19	134	0.42848
chr13-049552372-C-G	chr13	49552372	C	G	82467	PASS	0.0076734	nfe	0.003778	1	134	0.0076734
chr13-049555463-C-T	chr13	49555463	C	T	4331166	PASS	0.43662	afr	0.192797	19	134	0.43662
chr13-049555479-A-G	chr13	49555479	A	G	22007029	PASS	0.89162	amr	0.826454	113	134	0.89162
chr13-049555524-G-C	chr13	49555524	G	C	54279	PASS	0.0040391	mid	0.00171799999999999	1	134	0.0040391
chr13-049559782-A-G	chr13	49559782	A	G	1619098	PASS	0.41036	afr	0.182718	19	134	0.41036
chr13-049559878-GAAA-AAAA	chr13	49559878	GAAA	AAAA	481568	ExcessHet	0	none	0	0	110	1e-6
chr13-049559878-GAAA-G	chr13	49559878	GAAA	G	481568	ExcessHet	0	none	3.6999999999999985e-5	0	110	3.6999999999999985e-5
chr13-049559878-GAAA-GA	chr13	49559878	GAAA	GA	481568	ExcessHet	0	none	0.003573	0	110	0.003573
chr13-049559878-GAAA-GAA	chr13	49559878	GAAA	GAA	481568	ExcessHet	0	none	0.11645500000000004	12	110	0.11645500000000004
chr13-049559878-GAAA-GAAAA	chr13	49559878	GAAA	GAAAA	481568	ExcessHet	0	none	0.08393200000000002	6	110	0.08393200000000002
chr13-049559878-GAAA-GAAAAA	chr13	49559878	GAAA	GAAAAA	481568	ExcessHet	0	none	6.100000000000004e-4	0	110	6.100000000000004e-4
chr13-049559878-GAAA-GAAAAAA	chr13	49559878	GAAA	GAAAAAA	481568	ExcessHet	0	none	9e-6	0	110	9e-6
chr13-049559884-A-G	chr13	49559884	A	G	3078186	PASS	0.44769	afr	0.191935	19	134	0.44769
chr13-049559963-T-C	chr13	49559963	T	C	4696009	PASS	0.44454	afr	0.191989	19	134	0.44454
chr13-049560014-A-G	chr13	49560014	A	G	4532697	PASS	0.43955	afr	0.18880800000000003	19	134	0.43955
chr13-049560213-A-G	chr13	49560213	A	G	83916	PASS	0.0069349	amr	0.005596	2	134	0.0069349
chr13-049560222-T-A	chr13	49560222	T	A	7031435	PASS	0	none	9e-6	0	134	9e-6
chr13-049560222-T-C	chr13	49560222	T	C	7031435	PASS	0.68162	nfe	0.5884370000000005	91	134	0.68162
chr13-049566807-G-A	chr13	49566807	G	A	340	PASS	2.461e-5	sas	0	1	134	2.461e-5
chr13-049567140-C-T	chr13	49567140	C	T	3636480	PASS	0.44307	afr	0.192231	19	134	0.44307
chr13-049567209-G-A	chr13	49567209	G	A	20166076	PASS	0.7218	amr	0.6239220000000003	93	134	0.7218
chr13-049567226-G-A	chr13	49567226	G	A	5435995	PASS	0.44384	afr	0.190291	19	134	0.44384
chr13-049620258-G-A	chr13	49620258	G	A	33082	PASS	0.33909	nfe	0.02656800000000001	0	0	0.33909
chr13-049620271-T-G	chr13	49620271	T	G	29714	PASS	0.30141	nfe	0.02287200000000001	0	0	0.30141
chr13-049630066-G-A	chr13	49630066	G	A	45737	PASS	0.061129	amr	0.01275999999999999	0	0	0.061129
chr13-049630195-A-G	chr13	49630195	A	G	5631139	PASS	0.89375	eas	0.7419510000000001	87	102	0.89375
chr13-049630195-A-T	chr13	49630195	A	T	5631139	PASS	0	none	9e-6	0	102	9e-6
chr13-049630282-G-A	chr13	49630282	G	A	3235	PASS	0.0011171	afr	1.27e-4	1	134	0.0011171
chr13-049630323-T-C	chr13	49630323	T	C	1190631	PASS	0.13169	sas	0.10043200000000002	15	132	0.13169
chr13-049630744-G-A	chr13	49630744	G	A	2426649	PASS	0.2217	eas	0.05012300000000002	3	134	0.2217
chr13-049630839-C-T	chr13	49630839	C	T	933787	PASS	0.035017	sas	0.02412000000000001	6	134	0.035017
chr13-049630843-G-C	chr13	49630843	G	C	51596	PASS	0.0018469	nfe	0.00101199999999999	1	134	0.0018469
chr13-049630889-T-C	chr13	49630889	T	C	14523541	PASS	0.52794	nfe	0.4182219999999997	62	134	0.52794
chr13-049630889-T-G	chr13	49630889	T	G	14523541	PASS	1.97e-6	nfe	9e-6	0	134	9e-6
chr13-049630893-G-A	chr13	49630893	G	A	397268	PASS	0.019287	mid	0.011339	1	134	0.019287
chr13-049631361-C-A	chr13	49631361	C	A	15035	PASS	0	none	0	0	6	1e-6
chr13-049631361-C-T	chr13	49631361	C	T	15035	PASS	0.009926	nfe	0.003816	0	6	0.009926
chr13-049631404-CAATAAT-AAATAAT	chr13	49631404	CAATAAT	AAATAAT	11085	PASS	0	none	0	0	0	1e-6
chr13-049631404-CAATAAT-C	chr13	49631404	CAATAAT	C	11085	PASS	0	none	0	0	0	1e-6
chr13-049631404-CAATAAT-CAAT	chr13	49631404	CAATAAT	CAAT	11085	PASS	0	none	0.003587	0	0	0.003587
chr13-049631404-CAATAAT-CAATAATAAT	chr13	49631404	CAATAAT	CAATAATAAT	11085	PASS	0	none	8.9e-5	0	0	8.9e-5
chr13-049631406-A-*	chr13	49631406	A	*	481	PASS	0	none	0.003613	0	0	0.003613
chr13-049631406-A-G	chr13	49631406	A	G	481	PASS	1.2816e-4	nfe	1.47e-4	0	0	1.47e-4
chr13-049660660-A-G	chr13	49660660	A	G	576921	PASS	0.24851	nfe	0.154578	14	46	0.24851
chr13-049661072-TA-AA	chr13	49661072	TA	AA	69851	ExcessHet	0	none	0	0	132	1e-6
chr13-049661072-TA-T	chr13	49661072	TA	T	69851	ExcessHet	5.942e-5	nfe	2.5100000000000014e-4	0	132	2.5100000000000014e-4
chr13-049661072-TA-TAA	chr13	49661072	TA	TAA	69851	ExcessHet	0	none	0.03585600000000001	0	132	0.03585600000000001
chr13-049661805-A-G	chr13	49661805	A	G	1634	PASS	2.9973e-4	nfe	3.6999999999999985e-5	1	134	2.9973e-4
chr13-049661931-A-T	chr13	49661931	A	T	67074	PASS	0.0063367	nfe	0.002265	1	134	0.0063367
chr13-049662002-CTT-C	chr13	49662002	CTT	C	12907.97	VQSRTrancheINDEL95.00to96.00	0	none	9e-6	0	132	9e-6
chr13-049662002-CTT-CT	chr13	49662002	CTT	CT	12907.97	VQSRTrancheINDEL95.00to96.00	0	none	0.006111	0	132	0.006111
chr13-049662002-CTT-CTTT	chr13	49662002	CTT	CTTT	12907.97	VQSRTrancheINDEL95.00to96.00	0	none	0.00322	0	132	0.00322
chr13-049662002-CTT-CTTTT	chr13	49662002	CTT	CTTTT	12907.97	VQSRTrancheINDEL95.00to96.00	0	none	2.2000000000000003e-5	0	132	2.2000000000000003e-5
chr13-049662960-C-*	chr13	49662960	C	*	1832862	PASS	0	none	0	0	134	1e-6
chr13-049662960-C-A	chr13	49662960	C	A	1832862	PASS	0.24034	sas	0.151986	21	134	0.24034
chr13-049663119-G-A	chr13	49663119	G	A	350230	PASS	0.022988	nfe	0.01291099999999999	3	134	0.022988
chr13-049668560-C-A	chr13	49668560	C	A	3018270	PASS	0	none	0	0	0	1e-6
chr13-049668560-C-T	chr13	49668560	C	T	3018270	PASS	0.58019	nfe	0.3471659999999996	0	0	0.58019
chr13-049669755-G-A	chr13	49669755	G	A	253338	PASS	0.012104	nfe	0.00912	3	134	0.012104
chr13-049669905-T-C	chr13	49669905	T	C	11978040	PASS	0.73537	nfe	0.6780140000000007	94	134	0.73537
chr13-049691102-C-T	chr13	49691102	C	T	473626	PASS	0.099279	sas	0.04993100000000002	1	52	0.099279
chr13-049691183-T-C	chr13	49691183	T	C	6045	PASS	0.0014205	nfe	6.560000000000002e-4	0	80	0.0014205
chr13-049691330-AGGCGCAGGCCCAG-A	chr13	49691330	AGGCGCAGGCCCAG	A	274	PASS	4.903e-5	amr	0	0	126	4.903e-5
chr13-049691330-AGGCGCAGGCCCAG-AGGCGCAGGCCCAGGGCGCAGGCCCAG	chr13	49691330	AGGCGCAGGCCCAG	AGGCGCAGGCCCAGGGCGCAGGCCCAG	274	PASS	0	none	0	0	126	1e-6
chr13-049691330-AGGCGCAGGCCCAG-CGGCGCAGGCCCAG	chr13	49691330	AGGCGCAGGCCCAG	CGGCGCAGGCCCAG	274	PASS	0	none	0	0	126	1e-6
chr13-049691330-AGGCGCAGGCCCAG-GGGCGCAGGCCCAG	chr13	49691330	AGGCGCAGGCCCAG	GGGCGCAGGCCCAG	274	PASS	0	none	0	0	126	1e-6
chr13-049691525-G-*	chr13	49691525	G	*	595595	PASS	0	none	9e-6	0	34	9e-6
chr13-049691525-G-T	chr13	49691525	G	T	595595	PASS	0.24514	sas	0.06507900000000001	4	34	0.24514
chr13-049691588-G-*	chr13	49691588	G	*	502575	PASS	0	none	0	0	36	1e-6
chr13-049691588-G-A	chr13	49691588	G	A	502575	PASS	0.27159	sas	0.06495000000000001	5	36	0.27159
chr13-049691611-C-T	chr13	49691611	C	T	934572	PASS	0.315	nfe	0.11809	10	42	0.315
chr13-049691612-G-C	chr13	49691612	G	C	326984	PASS	0.14645	afr	0.04334	2	40	0.14645
chr13-049701379-C-T	chr13	49701379	C	T	1485237	PASS	0.30973	amr	0.209986	0	0	0.30973
chr13-049701570-G-A	chr13	49701570	G	A	6439	PASS	7.9125e-4	nfe	2.5100000000000014e-4	1	110	7.9125e-4
chr13-049701570-G-C	chr13	49701570	G	C	6439	PASS	0	none	0	0	110	1e-6
chr13-049702036-A-G	chr13	49702036	A	G	144234	PASS	0.02551	sas	0.01267499999999999	1	134	0.02551
chr13-049702390-T-G	chr13	49702390	T	G	4973	PASS	1.8923e-4	nfe	1.6699999999999994e-4	1	134	1.8923e-4
chr13-049702543-C-T	chr13	49702543	C	T	3083561	PASS	0.32858	amr	0.2555329999999996	48	130	0.32858
chr13-049705842-G-C	chr13	49705842	G	C	197117	PASS	0.025444	sas	0.01296299999999999	1	134	0.025444
chr13-049709683-T-C	chr13	49709683	T	C	1286057	PASS	0.56501	eas	0.06903200000000002	4	134	0.56501
chr13-049719920-G-A	chr13	49719920	G	A	1475824	PASS	0.2363	sas	0.133572	19	132	0.2363
chr13-049721825-A-G	chr13	49721825	A	G	1525574	PASS	0.34577	amr	0.2534289999999995	49	134	0.34577
chr13-049721839-A-C	chr13	49721839	A	C	37038	PASS	0.0092292	nfe	0.00539	2	134	0.0092292
chr13-049721890-T-C	chr13	49721890	T	C	7993856	PASS	0.98989	eas	0.8425720000000007	115	134	0.98989
chr13-049721979-C-T	chr13	49721979	C	T	14087367	PASS	0.9903	eas	0.8547090000000004	115	134	0.9903
chr13-049722194-G-A	chr13	49722194	G	A	76880	PASS	0.01408	nfe	0.007327	3	134	0.01408
chr13-049722218-CTA-C	chr13	49722218	CTA	C	731.97	PASS	1.329e-5	nfe	0	1	134	1.329e-5
chr13-049722379-C-T	chr13	49722379	C	T	27884	PASS	0.0037469	nfe	0.002389	1	134	0.0037469
chr13-049725386-A-C	chr13	49725386	A	C	13229	PASS	0.0023292	nfe	0.00101199999999999	1	134	0.0023292
chr13-049725512-AC-*	chr13	49725512	AC	*	5253185.97	PASS	0	none	8.930000000000006e-4	0	134	8.930000000000006e-4
chr13-049725512-AC-A	chr13	49725512	AC	A	5253185.97	PASS	0.3361	amr	0.2832559999999998	49	134	0.3361
chr13-049725512-AC-AAACC	chr13	49725512	AC	AAACC	5253185.97	PASS	0	none	0	0	134	1e-6
chr13-049725513-C-*	chr13	49725513	C	*	18845	PASS	0	none	0.2843629999999998	49	134	0.2843629999999998
chr13-049725513-C-A	chr13	49725513	C	A	18845	PASS	3.6812e-4	nfe	3.6000000000000035e-4	0	134	3.6812e-4
chr13-049725541-T-C	chr13	49725541	T	C	3661052	PASS	0.27486	nfe	0.249111	29	134	0.27486
chr13-049725646-CTTTT-*	chr13	49725646	CTTTT	*	601681	ExcessHet	0	none	0	0	116	1e-6
chr13-049725646-CTTTT-ATTTT	chr13	49725646	CTTTT	ATTTT	601681	ExcessHet	0	none	9e-6	0	116	9e-6
chr13-049725646-CTTTT-C	chr13	49725646	CTTTT	C	601681	ExcessHet	1.3967e-4	afr	3.3800000000000046e-4	0	116	3.3800000000000046e-4
chr13-049725646-CTTTT-CATTTT	chr13	49725646	CTTTT	CATTTT	601681	ExcessHet	0	none	0	0	116	1e-6
chr13-049725646-CTTTT-CT	chr13	49725646	CTTTT	CT	601681	ExcessHet	0	none	0.004414	1	116	0.004414
chr13-049725646-CTTTT-CTT	chr13	49725646	CTTTT	CTT	601681	ExcessHet	0	none	0.02898600000000001	7	116	0.02898600000000001
chr13-049725646-CTTTT-CTTT	chr13	49725646	CTTTT	CTTT	601681	ExcessHet	0	none	0.15193900000000002	19	116	0.15193900000000002
chr13-049725646-CTTTT-CTTTTT	chr13	49725646	CTTTT	CTTTTT	601681	ExcessHet	0	none	0.122734	24	116	0.122734
chr13-049725646-CTTTT-CTTTTTT	chr13	49725646	CTTTT	CTTTTTT	601681	ExcessHet	0	none	0.01107199999999999	0	116	0.01107199999999999
chr13-049725646-CTTTT-CTTTTTTT	chr13	49725646	CTTTT	CTTTTTTT	601681	ExcessHet	0	none	4.270000000000005e-4	0	116	4.270000000000005e-4
chr13-049725646-CTTTT-CTTTTTTTT	chr13	49725646	CTTTT	CTTTTTTTT	601681	ExcessHet	0	none	9e-6	0	116	9e-6
chr13-049725646-CTTTT-TTTTT	chr13	49725646	CTTTT	TTTTT	601681	ExcessHet	0	none	2.9400000000000004e-4	0	116	2.9400000000000004e-4
chr13-049732392-T-C	chr13	49732392	T	C	215786	PASS	0.031039	mid	0.01212499999999999	3	134	0.031039
chr13-049732687-GAAA-*	chr13	49732687	GAAA	*	11786763	ExcessHet	0	none	9e-6	0	120	9e-6
chr13-049732687-GAAA-AAAA	chr13	49732687	GAAA	AAAA	11786763	ExcessHet	0	none	4.720000000000004e-4	0	120	4.720000000000004e-4
chr13-049732687-GAAA-G	chr13	49732687	GAAA	G	11786763	ExcessHet	1.55e-6	nfe	9e-6	0	120	9e-6
chr13-049732687-GAAA-GA	chr13	49732687	GAAA	GA	11786763	ExcessHet	0	none	0.028538	3	120	0.028538
chr13-049732687-GAAA-GAA	chr13	49732687	GAAA	GAA	11786763	ExcessHet	0	none	0.551529	64	120	0.551529
chr13-049732687-GAAA-GAAAA	chr13	49732687	GAAA	GAAAA	11786763	ExcessHet	0	none	0.020858	2	120	0.020858
chr13-049732687-GAAA-GAAAAA	chr13	49732687	GAAA	GAAAAA	11786763	ExcessHet	0	none	3.6999999999999985e-5	0	120	3.6999999999999985e-5
chr13-049746825-T-C	chr13	49746825	T	C	741114	PASS	0.55953	eas	0.05781000000000001	3	128	0.55953
chr13-049792521-CCGGCGGCGGCTACTCCTGCGGCTGCGG-*	chr13	49792521	CCGGCGGCGGCTACTCCTGCGGCTGCGG	*	187388	VQSRTrancheINDEL97.00to99.00	0	none	2.2000000000000003e-5	0	88	2.2000000000000003e-5
chr13-049792521-CCGGCGGCGGCTACTCCTGCGGCTGCGG-C	chr13	49792521	CCGGCGGCGGCTACTCCTGCGGCTGCGG	C	187388	VQSRTrancheINDEL97.00to99.00	3.931e-5	sas	0	0	88	3.931e-5
chr13-049792521-CCGGCGGCGGCTACTCCTGCGGCTGCGG-CCGG	chr13	49792521	CCGGCGGCGGCTACTCCTGCGGCTGCGG	CCGG	187388	VQSRTrancheINDEL97.00to99.00	0	none	0	0	88	1e-6
chr13-049792521-CCGGCGGCGGCTACTCCTGCGGCTGCGG-CCGGCGGCGGCTACTCCTGCGGCTGCGGCGGCGGCTACTCCTGCGGCTGCGG	chr13	49792521	CCGGCGGCGGCTACTCCTGCGGCTGCGG	CCGGCGGCGGCTACTCCTGCGGCTGCGGCGGCGGCTACTCCTGCGGCTGCGG	187388	VQSRTrancheINDEL97.00to99.00	0	none	0.00957699999999999	3	88	0.00957699999999999
chr13-049792521-CCGGCGGCGGCTACTCCTGCGGCTGCGG-CCGGCGGCTACTCCTGCGGCTGCGG	chr13	49792521	CCGGCGGCGGCTACTCCTGCGGCTGCGG	CCGGCGGCTACTCCTGCGGCTGCGG	187388	VQSRTrancheINDEL97.00to99.00	0	none	9e-6	0	88	9e-6
chr13-049792521-CCGGCGGCGGCTACTCCTGCGGCTGCGG-GCGGCGGCGGCTACTCCTGCGGCTGCGG	chr13	49792521	CCGGCGGCGGCTACTCCTGCGGCTGCGG	GCGGCGGCGGCTACTCCTGCGGCTGCGG	187388	VQSRTrancheINDEL97.00to99.00	0	none	7.099999999999998e-5	0	88	7.099999999999998e-5
chr13-049792529-G-*	chr13	49792529	G	*	11817	PASS	0	none	5.2999999999999994e-5	0	114	5.2999999999999994e-5
chr13-049792529-G-A	chr13	49792529	G	A	11817	PASS	3.929e-5	sas	0	0	114	3.929e-5
chr13-049792529-G-C	chr13	49792529	G	C	11817	PASS	8.2623e-4	nfe	4.270000000000005e-4	0	114	8.2623e-4
chr13-049792544-TGCGGCGGCGGCGGCGGCGAATCTTGGAGCGGGAGGGGGAGGAGGGGGAGAGCGGGAGGGGGGAGGGGAGAGAAGAGCACGTTCTGTGACGCCTCCGAGCGCGAGGTGGCAGTAGCGCCGGGGGAGGCGCGGGCCGACTGCCGGGCCGGGTGGGGCGGGAACGGTGCTGAGAGCGGCGCGCGGCC-*	chr13	49792544	TGCGGCGGCGGCGGCGGCGAATCTTGGAGCGGGAGGGGGAGGAGGGGGAGAGCGGGAGGGGGGAGGGGAGAGAAGAGCACGTTCTGTGACGCCTCCGAGCGCGAGGTGGCAGTAGCGCCGGGGGAGGCGCGGGCCGACTGCCGGGCCGGGTGGGGCGGGAACGGTGCTGAGAGCGGCGCGCGGCC	*	1257057.97	PASS	0	none	3.6999999999999985e-5	0	34	3.6999999999999985e-5
chr13-049792544-TGCGGCGGCGGCGGCGGCGAATCTTGGAGCGGGAGGGGGAGGAGGGGGAGAGCGGGAGGGGGGAGGGGAGAGAAGAGCACGTTCTGTGACGCCTCCGAGCGCGAGGTGGCAGTAGCGCCGGGGGAGGCGCGGGCCGACTGCCGGGCCGGGTGGGGCGGGAACGGTGCTGAGAGCGGCGCGCGGCC-T	chr13	49792544	TGCGGCGGCGGCGGCGGCGAATCTTGGAGCGGGAGGGGGAGGAGGGGGAGAGCGGGAGGGGGGAGGGGAGAGAAGAGCACGTTCTGTGACGCCTCCGAGCGCGAGGTGGCAGTAGCGCCGGGGGAGGCGCGGGCCGACTGCCGGGCCGGGTGGGGCGGGAACGGTGCTGAGAGCGGCGCGCGGCC	T	1257057.97	PASS	0	none	0	0	34	1e-6
chr13-049792544-TGCGGCGGCGGCGGCGGCGAATCTTGGAGCGGGAGGGGGAGGAGGGGGAGAGCGGGAGGGGGGAGGGGAGAGAAGAGCACGTTCTGTGACGCCTCCGAGCGCGAGGTGGCAGTAGCGCCGGGGGAGGCGCGGGCCGACTGCCGGGCCGGGTGGGGCGGGAACGGTGCTGAGAGCGGCGCGCGGCC-TGCGGCGAATCTTGGAGCGGGAGGGGGAGGAGGGGGAGAGCGGGAGGGGGGAGGGGAGAGAAGAGCACGTTCTGTGACGCCTCCGAGCGCGAGGTGGCAGTAGCGCCGGGGGAGGCGCGGGCCGACTGCCGGGCCGGGTGGGGCGGGAACGGTGCTGAGAGCGGCGCGCGGCC	chr13	49792544	TGCGGCGGCGGCGGCGGCGAATCTTGGAGCGGGAGGGGGAGGAGGGGGAGAGCGGGAGGGGGGAGGGGAGAGAAGAGCACGTTCTGTGACGCCTCCGAGCGCGAGGTGGCAGTAGCGCCGGGGGAGGCGCGGGCCGACTGCCGGGCCGGGTGGGGCGGGAACGGTGCTGAGAGCGGCGCGCGGCC	TGCGGCGAATCTTGGAGCGGGAGGGGGAGGAGGGGGAGAGCGGGAGGGGGGAGGGGAGAGAAGAGCACGTTCTGTGACGCCTCCGAGCGCGAGGTGGCAGTAGCGCCGGGGGAGGCGCGGGCCGACTGCCGGGCCGGGTGGGGCGGGAACGGTGCTGAGAGCGGCGCGCGGCC	1257057.97	PASS	0	none	0	0	34	1e-6
chr13-049792544-TGCGGCGGCGGCGGCGGCGAATCTTGGAGCGGGAGGGGGAGGAGGGGGAGAGCGGGAGGGGGGAGGGGAGAGAAGAGCACGTTCTGTGACGCCTCCGAGCGCGAGGTGGCAGTAGCGCCGGGGGAGGCGCGGGCCGACTGCCGGGCCGGGTGGGGCGGGAACGGTGCTGAGAGCGGCGCGCGGCC-TGCGGCGGCGGCGAATCTTGGAGCGGGAGGGGGAGGAGGGGGAGAGCGGGAGGGGGGAGGGGAGAGAAGAGCACGTTCTGTGACGCCTCCGAGCGCGAGGTGGCAGTAGCGCCGGGGGAGGCGCGGGCCGACTGCCGGGCCGGGTGGGGCGGGAACGGTGCTGAGAGCGGCGCGCGGCC	chr13	49792544	TGCGGCGGCGGCGGCGGCGAATCTTGGAGCGGGAGGGGGAGGAGGGGGAGAGCGGGAGGGGGGAGGGGAGAGAAGAGCACGTTCTGTGACGCCTCCGAGCGCGAGGTGGCAGTAGCGCCGGGGGAGGCGCGGGCCGACTGCCGGGCCGGGTGGGGCGGGAACGGTGCTGAGAGCGGCGCGCGGCC	TGCGGCGGCGGCGAATCTTGGAGCGGGAGGGGGAGGAGGGGGAGAGCGGGAGGGGGGAGGGGAGAGAAGAGCACGTTCTGTGACGCCTCCGAGCGCGAGGTGGCAGTAGCGCCGGGGGAGGCGCGGGCCGACTGCCGGGCCGGGTGGGGCGGGAACGGTGCTGAGAGCGGCGCGCGGCC	1257057.97	PASS	0	none	9e-6	0	34	9e-6
chr13-049792544-TGCGGCGGCGGCGGCGGCGAATCTTGGAGCGGGAGGGGGAGGAGGGGGAGAGCGGGAGGGGGGAGGGGAGAGAAGAGCACGTTCTGTGACGCCTCCGAGCGCGAGGTGGCAGTAGCGCCGGGGGAGGCGCGGGCCGACTGCCGGGCCGGGTGGGGCGGGAACGGTGCTGAGAGCGGCGCGCGGCC-TGCGGCGGCGGCGGCGAATCTTGGAGCGGGAGGGGGAGGAGGGGGAGAGCGGGAGGGGGGAGGGGAGAGAAGAGCACGTTCTGTGACGCCTCCGAGCGCGAGGTGGCAGTAGCGCCGGGGGAGGCGCGGGCCGACTGCCGGGCCGGGTGGGGCGGGAACGGTGCTGAGAGCGGCGCGCGGCC	chr13	49792544	TGCGGCGGCGGCGGCGGCGAATCTTGGAGCGGGAGGGGGAGGAGGGGGAGAGCGGGAGGGGGGAGGGGAGAGAAGAGCACGTTCTGTGACGCCTCCGAGCGCGAGGTGGCAGTAGCGCCGGGGGAGGCGCGGGCCGACTGCCGGGCCGGGTGGGGCGGGAACGGTGCTGAGAGCGGCGCGCGGCC	TGCGGCGGCGGCGGCGAATCTTGGAGCGGGAGGGGGAGGAGGGGGAGAGCGGGAGGGGGGAGGGGAGAGAAGAGCACGTTCTGTGACGCCTCCGAGCGCGAGGTGGCAGTAGCGCCGGGGGAGGCGCGGGCCGACTGCCGGGCCGGGTGGGGCGGGAACGGTGCTGAGAGCGGCGCGCGGCC	1257057.97	PASS	0	none	0.00966699999999999	1	34	0.00966699999999999
chr13-049792544-TGCGGCGGCGGCGGCGGCGAATCTTGGAGCGGGAGGGGGAGGAGGGGGAGAGCGGGAGGGGGGAGGGGAGAGAAGAGCACGTTCTGTGACGCCTCCGAGCGCGAGGTGGCAGTAGCGCCGGGGGAGGCGCGGGCCGACTGCCGGGCCGGGTGGGGCGGGAACGGTGCTGAGAGCGGCGCGCGGCC-TGCGGCGGCGGCGGCGGCGGCGAATCTTGGAGCGGGAGGGGGAGGAGGGGGAGAGCGGGAGGGGGGAGGGGAGAGAAGAGCACGTTCTGTGACGCCTCCGAGCGCGAGGTGGCAGTAGCGCCGGGGGAGGCGCGGGCCGACTGCCGGGCCGGGTGGGGCGGGAACGGTGCTGAGAGCGGCGCGCGGCC	chr13	49792544	TGCGGCGGCGGCGGCGGCGAATCTTGGAGCGGGAGGGGGAGGAGGGGGAGAGCGGGAGGGGGGAGGGGAGAGAAGAGCACGTTCTGTGACGCCTCCGAGCGCGAGGTGGCAGTAGCGCCGGGGGAGGCGCGGGCCGACTGCCGGGCCGGGTGGGGCGGGAACGGTGCTGAGAGCGGCGCGCGGCC	TGCGGCGGCGGCGGCGGCGGCGAATCTTGGAGCGGGAGGGGGAGGAGGGGGAGAGCGGGAGGGGGGAGGGGAGAGAAGAGCACGTTCTGTGACGCCTCCGAGCGCGAGGTGGCAGTAGCGCCGGGGGAGGCGCGGGCCGACTGCCGGGCCGGGTGGGGCGGGAACGGTGCTGAGAGCGGCGCGCGGCC	1257057.97	PASS	0	none	0.079186	2	34	0.079186
chr13-049792544-TGCGGCGGCGGCGGCGGCGAATCTTGGAGCGGGAGGGGGAGGAGGGGGAGAGCGGGAGGGGGGAGGGGAGAGAAGAGCACGTTCTGTGACGCCTCCGAGCGCGAGGTGGCAGTAGCGCCGGGGGAGGCGCGGGCCGACTGCCGGGCCGGGTGGGGCGGGAACGGTGCTGAGAGCGGCGCGCGGCC-TGCGGCGGCGGCGGCGGCGGCGGCGAATCTTGGAGCGGGAGGGGGAGGAGGGGGAGAGCGGGAGGGGGGAGGGGAGAGAAGAGCACGTTCTGTGACGCCTCCGAGCGCGAGGTGGCAGTAGCGCCGGGGGAGGCGCGGGCCGACTGCCGGGCCGGGTGGGGCGGGAACGGTGCTGAGAGCGGCGCGCGGCC	chr13	49792544	TGCGGCGGCGGCGGCGGCGAATCTTGGAGCGGGAGGGGGAGGAGGGGGAGAGCGGGAGGGGGGAGGGGAGAGAAGAGCACGTTCTGTGACGCCTCCGAGCGCGAGGTGGCAGTAGCGCCGGGGGAGGCGCGGGCCGACTGCCGGGCCGGGTGGGGCGGGAACGGTGCTGAGAGCGGCGCGCGGCC	TGCGGCGGCGGCGGCGGCGGCGGCGAATCTTGGAGCGGGAGGGGGAGGAGGGGGAGAGCGGGAGGGGGGAGGGGAGAGAAGAGCACGTTCTGTGACGCCTCCGAGCGCGAGGTGGCAGTAGCGCCGGGGGAGGCGCGGGCCGACTGCCGGGCCGGGTGGGGCGGGAACGGTGCTGAGAGCGGCGCGCGGCC	1257057.97	PASS	0	none	0.004098	1	34	0.004098
chr13-049792544-TGCGGCGGCGGCGGCGGCGAATCTTGGAGCGGGAGGGGGAGGAGGGGGAGAGCGGGAGGGGGGAGGGGAGAGAAGAGCACGTTCTGTGACGCCTCCGAGCGCGAGGTGGCAGTAGCGCCGGGGGAGGCGCGGGCCGACTGCCGGGCCGGGTGGGGCGGGAACGGTGCTGAGAGCGGCGCGCGGCC-TGCGGCGGCGGCGGCGGCGGCGGCGGCGAATCTTGGAGCGGGAGGGGGAGGAGGGGGAGAGCGGGAGGGGGGAGGGGAGAGAAGAGCACGTTCTGTGACGCCTCCGAGCGCGAGGTGGCAGTAGCGCCGGGGGAGGCGCGGGCCGACTGCCGGGCCGGGTGGGGCGGGAACGGTGCTGAGAGCGGCGCGCGGCC	chr13	49792544	TGCGGCGGCGGCGGCGGCGAATCTTGGAGCGGGAGGGGGAGGAGGGGGAGAGCGGGAGGGGGGAGGGGAGAGAAGAGCACGTTCTGTGACGCCTCCGAGCGCGAGGTGGCAGTAGCGCCGGGGGAGGCGCGGGCCGACTGCCGGGCCGGGTGGGGCGGGAACGGTGCTGAGAGCGGCGCGCGGCC	TGCGGCGGCGGCGGCGGCGGCGGCGGCGAATCTTGGAGCGGGAGGGGGAGGAGGGGGAGAGCGGGAGGGGGGAGGGGAGAGAAGAGCACGTTCTGTGACGCCTCCGAGCGCGAGGTGGCAGTAGCGCCGGGGGAGGCGCGGGCCGACTGCCGGGCCGGGTGGGGCGGGAACGGTGCTGAGAGCGGCGCGCGGCC	1257057.97	PASS	0	none	2.2000000000000003e-5	0	34	2.2000000000000003e-5
chr13-049792547-G-*	chr13	49792547	G	*	396	VQSRTrancheINDEL95.00to96.00	0	none	0.009814	1	96	0.009814
chr13-049792547-G-A	chr13	49792547	G	A	396	VQSRTrancheINDEL95.00to96.00	0	none	0	0	96	1e-6
chr13-049792547-G-GGCGGCGGCTACTCCTGCGGCT	chr13	49792547	G	GGCGGCGGCTACTCCTGCGGCT	396	VQSRTrancheINDEL95.00to96.00	1.779e-5	nfe	3.6999999999999985e-5	0	96	3.6999999999999985e-5
chr13-049792547-G-T	chr13	49792547	G	T	396	VQSRTrancheINDEL95.00to96.00	2.119e-5	nfe	2.720000000000003e-4	0	96	2.720000000000003e-4
chr13-049792564-A-*	chr13	49792564	A	*	1208	VQSRTrancheSNP99.80to99.90	0	none	8.9e-5	0	8	8.9e-5
chr13-049792564-A-C	chr13	49792564	A	C	1208	VQSRTrancheSNP99.80to99.90	2.5208e-4	nfe	0.00193399999999999	0	8	0.00193399999999999
chr13-049792581-GGA-*	chr13	49792581	GGA	*	330372	VQSRTrancheINDEL95.00to96.00	0	none	1.27e-4	0	52	1.27e-4
chr13-049792581-GGA-AGA	chr13	49792581	GGA	AGA	330372	VQSRTrancheINDEL95.00to96.00	0	none	9e-6	0	52	9e-6
chr13-049792581-GGA-G	chr13	49792581	GGA	G	330372	VQSRTrancheINDEL95.00to96.00	0.02685	nfe	0.023512	1	52	0.02685
chr13-049792582-GAGGA-*	chr13	49792582	GAGGA	*	126	VQSRTrancheINDEL95.00to96.00	0	none	0.02374400000000002	1	44	0.02374400000000002
chr13-049792582-GAGGA-AAGGA	chr13	49792582	GAGGA	AAGGA	126	VQSRTrancheINDEL95.00to96.00	0	none	0	0	44	1e-6
chr13-049792582-GAGGA-G	chr13	49792582	GAGGA	G	126	VQSRTrancheINDEL95.00to96.00	0	none	9e-6	0	44	9e-6
chr13-049792583-A-*	chr13	49792583	A	*	238	PASS	0	none	0.02377200000000002	1	4	0.02377200000000002
chr13-049792583-A-C	chr13	49792583	A	C	238	PASS	1.827e-5	eas	0	0	4	1.827e-5
chr13-049792583-A-G	chr13	49792583	A	G	238	PASS	8.716e-5	nfe	4.260000000000005e-4	0	4	4.260000000000005e-4
chr13-049792587-GGGGGAGAGCGGGAGGGGGGA-*	chr13	49792587	GGGGGAGAGCGGGAGGGGGGA	*	326577	VQSRTrancheINDEL96.00to97.00	0	none	2.08e-4	0	52	2.08e-4
chr13-049792587-GGGGGAGAGCGGGAGGGGGGA-AGGGGAGAGCGGGAGGGGGGA	chr13	49792587	GGGGGAGAGCGGGAGGGGGGA	AGGGGAGAGCGGGAGGGGGGA	326577	VQSRTrancheINDEL96.00to97.00	0	none	3.6999999999999985e-5	0	52	3.6999999999999985e-5
chr13-049792587-GGGGGAGAGCGGGAGGGGGGA-G	chr13	49792587	GGGGGAGAGCGGGAGGGGGGA	G	326577	VQSRTrancheINDEL96.00to97.00	0.028624	nfe	0.02198	1	52	0.028624
chr13-049792589-GGGAGAGCGGGAGGGGGGA-*	chr13	49792589	GGGAGAGCGGGAGGGGGGA	*	184	VQSRTrancheINDEL99.50to99.90	0	none	0.02227900000000001	1	22	0.02227900000000001
chr13-049792589-GGGAGAGCGGGAGGGGGGA-AGGAGAGCGGGAGGGGGGA	chr13	49792589	GGGAGAGCGGGAGGGGGGA	AGGAGAGCGGGAGGGGGGA	184	VQSRTrancheINDEL99.50to99.90	0	none	0	0	22	1e-6
chr13-049792589-GGGAGAGCGGGAGGGGGGA-G	chr13	49792589	GGGAGAGCGGGAGGGGGGA	G	184	VQSRTrancheINDEL99.50to99.90	0	none	9e-6	0	22	9e-6
chr13-049792589-GGGAGAGCGGGAGGGGGGA-TGGAGAGCGGGAGGGGGGA	chr13	49792589	GGGAGAGCGGGAGGGGGGA	TGGAGAGCGGGAGGGGGGA	184	VQSRTrancheINDEL99.50to99.90	0	none	0	0	22	1e-6
chr13-049792592-A-*	chr13	49792592	A	*	921	PASS	0	none	0.02232000000000002	1	2	0.02232000000000002
chr13-049792592-A-C	chr13	49792592	A	C	921	PASS	7.403e-5	sas	1.47e-4	0	2	1.47e-4
chr13-049792592-A-G	chr13	49792592	A	G	921	PASS	2.797e-4	nfe	8.66e-4	0	2	8.66e-4
chr13-049792592-A-T	chr13	49792592	A	T	921	PASS	0	none	0	0	2	1e-6
chr13-049792593-GAGCGGGAGGGGGGA-*	chr13	49792593	GAGCGGGAGGGGGGA	*	104	VQSRTrancheINDEL99.50to99.90	0	none	0.02232300000000002	1	8	0.02232300000000002
chr13-049792593-GAGCGGGAGGGGGGA-G	chr13	49792593	GAGCGGGAGGGGGGA	G	104	VQSRTrancheINDEL99.50to99.90	0	none	0	0	8	1e-6
chr13-049792593-GAGCGGGAGGGGGGA-TAGCGGGAGGGGGGA	chr13	49792593	GAGCGGGAGGGGGGA	TAGCGGGAGGGGGGA	104	VQSRTrancheINDEL99.50to99.90	0	none	0	0	8	1e-6
chr13-049792594-A-*	chr13	49792594	A	*	1245	PASS	0	none	0.02234600000000002	1	2	0.02234600000000002
chr13-049792594-A-C	chr13	49792594	A	C	1245	PASS	7.88e-6	nfe	9e-6	0	2	9e-6
chr13-049792594-A-G	chr13	49792594	A	G	1245	PASS	5.0416e-4	sas	3.590000000000004e-4	0	2	5.0416e-4
chr13-049792594-A-T	chr13	49792594	A	T	1245	PASS	0	none	0	0	2	1e-6
chr13-049792596-C-*	chr13	49792596	C	*	158	VQSRTrancheSNP99.70to99.80	0	none	0.02232100000000002	1	2	0.02232100000000002
chr13-049792596-C-A	chr13	49792596	C	A	158	VQSRTrancheSNP99.70to99.80	0	none	0	0	2	1e-6
chr13-049792596-C-G	chr13	49792596	C	G	158	VQSRTrancheSNP99.70to99.80	6.7528e-4	sas	2.2000000000000003e-5	0	2	6.7528e-4
chr13-049792599-GA-*	chr13	49792599	GA	*	41	VQSRTrancheINDEL97.00to99.00	0	none	0.02233900000000002	1	32	0.02233900000000002
chr13-049792599-GA-CA	chr13	49792599	GA	CA	41	VQSRTrancheINDEL97.00to99.00	0	none	0	0	32	1e-6
chr13-049792599-GA-G	chr13	49792599	GA	G	41	VQSRTrancheINDEL97.00to99.00	0	none	0	0	32	1e-6
chr13-049792600-A-*	chr13	49792600	A	*	3057	VQSRTrancheINDEL97.00to99.00	0	none	0.02232200000000002	1	2	0.02232200000000002
chr13-049792600-A-AG	chr13	49792600	A	AG	3057	VQSRTrancheINDEL97.00to99.00	0.0011396	sas	2.500000000000001e-4	0	2	0.0011396
chr13-049792600-A-AGG	chr13	49792600	A	AGG	3057	VQSRTrancheINDEL97.00to99.00	0	none	0	0	2	1e-6
chr13-049792600-A-C	chr13	49792600	A	C	3057	VQSRTrancheINDEL97.00to99.00	1.8829e-4	nfe	2.93e-4	0	2	2.93e-4
chr13-049792600-A-G	chr13	49792600	A	G	3057	VQSRTrancheINDEL97.00to99.00	0.00271	sas	4.03e-4	0	2	0.00271
chr13-049792600-A-T	chr13	49792600	A	T	3057	VQSRTrancheINDEL97.00to99.00	2.001e-5	nfe	2.2000000000000003e-5	0	2	2.2000000000000003e-5
chr13-049792601-G-*	chr13	49792601	G	*	276	PASS	0	none	0.02232600000000001	1	52	0.02232600000000001
chr13-049792601-G-A	chr13	49792601	G	A	276	PASS	5.901e-4	eas	2.2000000000000003e-5	0	52	5.901e-4
chr13-049792602-G-*	chr13	49792602	G	*	2686	PASS	0	none	0.022314	1	32	0.022314
chr13-049792602-G-A	chr13	49792602	G	A	2686	PASS	3.067e-5	nfe	1.27e-4	0	32	1.27e-4
chr13-049792602-G-C	chr13	49792602	G	C	2686	PASS	3.2819e-4	eas	9e-6	0	32	3.2819e-4
chr13-049792602-G-T	chr13	49792602	G	T	2686	PASS	9.595e-5	nfe	2.2000000000000003e-5	0	32	9.595e-5
chr13-049792605-G-*	chr13	49792605	G	*	3511	PASS	0	none	0.02229600000000001	1	2	0.02229600000000001
chr13-049792605-G-A	chr13	49792605	G	A	3511	PASS	0	none	9e-6	0	2	9e-6
chr13-049792605-G-T	chr13	49792605	G	T	3511	PASS	0.0036683	afr	4.03e-4	0	2	0.0036683
chr13-049792606-GA-*	chr13	49792606	GA	*	219.97	VQSRTrancheINDEL97.00to99.00	0	none	0.02227000000000001	1	2	0.02227000000000001
chr13-049792606-GA-G	chr13	49792606	GA	G	219.97	VQSRTrancheINDEL97.00to99.00	0	none	0	0	2	1e-6
chr13-049792606-GA-GAA	chr13	49792606	GA	GAA	219.97	VQSRTrancheINDEL97.00to99.00	0	none	0	0	2	1e-6
chr13-049792606-GA-GCA	chr13	49792606	GA	GCA	219.97	VQSRTrancheINDEL97.00to99.00	0	none	2.08e-4	0	2	2.08e-4
chr13-049792607-A-*	chr13	49792607	A	*	1942134	PASS	0	none	0.02234600000000002	1	2	0.02234600000000002
chr13-049792607-A-AG	chr13	49792607	A	AG	1942134	PASS	0.95945	eas	0.4945779999999995	0	2	0.95945
chr13-049792607-A-AGG	chr13	49792607	A	AGG	1942134	PASS	0	none	0	0	2	1e-6
chr13-049792607-A-AGGGGGGAG	chr13	49792607	A	AGGGGGGAG	1942134	PASS	0	none	0	0	2	1e-6
chr13-049792607-A-C	chr13	49792607	A	C	1942134	PASS	0	none	3.6999999999999985e-5	0	2	3.6999999999999985e-5
chr13-049792607-A-G	chr13	49792607	A	G	1942134	PASS	0.0027643	sas	0.004859	0	2	0.004859
chr13-049792650-T-*	chr13	49792650	T	*	9345	VQSRTrancheSNP99.80to99.90	0	none	5.2999999999999994e-5	0	0	5.2999999999999994e-5
chr13-049792650-T-C	chr13	49792650	T	C	9345	VQSRTrancheSNP99.80to99.90	0	none	0	0	0	1e-6
chr13-049792650-T-G	chr13	49792650	T	G	9345	VQSRTrancheSNP99.80to99.90	0.0026883	eas	0.01451399999999999	0	0	0.01451399999999999
chr13-049792668-A-*	chr13	49792668	A	*	56	PASS	0	none	3.6999999999999985e-5	0	12	3.6999999999999985e-5
chr13-049792668-A-G	chr13	49792668	A	G	56	PASS	0	none	0	0	12	1e-6
chr13-049792668-A-T	chr13	49792668	A	T	56	PASS	0	none	5.2999999999999994e-5	0	12	5.2999999999999994e-5
chr13-049792690-C-*	chr13	49792690	C	*	722	PASS	0	none	3.6999999999999985e-5	0	2	3.6999999999999985e-5
chr13-049792690-C-G	chr13	49792690	C	G	722	PASS	2.0535e-4	nfe	0.00122499999999999	0	2	0.00122499999999999
chr13-049792690-C-T	chr13	49792690	C	T	722	PASS	0	none	0	0	2	1e-6
chr13-049792692-G-*	chr13	49792692	G	*	12116	PASS	0	none	3.6999999999999985e-5	0	70	3.6999999999999985e-5
chr13-049792692-G-A	chr13	49792692	G	A	12116	PASS	0.0011991	nfe	0.00137299999999999	0	70	0.00137299999999999
chr13-049792694-T-*	chr13	49792694	T	*	1224	PASS	0	none	2.2000000000000003e-5	0	42	2.2000000000000003e-5
chr13-049792694-T-G	chr13	49792694	T	G	1224	PASS	7.0579e-4	eas	0.00183799999999999	0	42	0.00183799999999999
chr13-049792847-C-A	chr13	49792847	C	A	76554	PASS	0.041533	mid	0.017424	0	2	0.041533
chr13-049889622-A-AAAAC	chr13	49889622	A	AAAAC	19615	PASS	0	none	9e-6	0	0	9e-6
chr13-049889622-A-AAAC	chr13	49889622	A	AAAC	19615	PASS	0	none	6.999999999999998e-5	0	0	6.999999999999998e-5
chr13-049889622-A-AAC	chr13	49889622	A	AAC	19615	PASS	0	none	5.39e-4	0	0	5.39e-4
chr13-049889622-A-AC	chr13	49889622	A	AC	19615	PASS	0	none	0.003259	0	0	0.003259
chr13-049889622-A-C	chr13	49889622	A	C	19615	PASS	0	none	0.01148099999999998	0	0	0.01148099999999998
chr13-049890488-G-A	chr13	49890488	G	A	1656807	PASS	0.19443	nfe	0.12615500000000002	6	32	0.19443
chr13-049890561-T-TG	chr13	49890561	T	TG	4226167.97	PASS	0.23732	nfe	0.19504800000000003	22	96	0.23732
chr13-049890598-A-C	chr13	49890598	A	C	1374955	VQSRTrancheSNP99.80to99.90	0.13349	sas	0.04705900000000001	4	118	0.13349
chr13-049890603-G-A	chr13	49890603	G	A	1376763	VQSRTrancheSNP99.80to99.90	0.13615	sas	0.04687200000000001	4	118	0.13615
chr13-049891441-A-G	chr13	49891441	A	G	3042033	PASS	0.14482	sas	0.05092400000000001	5	134	0.14482
chr13-049891685-G-A	chr13	49891685	G	A	8916707	PASS	0.22725	nfe	0.19401	25	134	0.22725
chr13-049891809-C-T	chr13	49891809	C	T	291811	PASS	0.0081	nfe	0.007224	3	134	0.0081
chr13-049891888-G-A	chr13	49891888	G	A	441	PASS	2.02e-6	nfe	0	1	134	2.02e-6
chr13-049891916-G-A	chr13	49891916	G	A	518	PASS	0	none	0	1	134	1e-6
chr13-049892479-G-A	chr13	49892479	G	A	1945387	VQSRTrancheSNP99.95to100.00	5.836e-5	amr	0	0	134	5.836e-5
chr13-049892479-G-C	chr13	49892479	G	C	1945387	VQSRTrancheSNP99.95to100.00	0.15544	eas	0.03540600000000002	2	134	0.15544
chr13-049892497-C-T	chr13	49892497	C	T	4752811	VQSRTrancheSNP99.70to99.80	0.09411	nfe	0.07645300000000001	10	134	0.09411
chr13-049892522-G-A	chr13	49892522	G	A	459392	PASS	0.081912	eas	0.00872999999999999	2	134	0.081912
chr13-049892613-C-G	chr13	49892613	C	G	3201180	VQSRTrancheSNP99.95to100.00	0.54428	eas	0.133895	16	132	0.54428
chr13-049892618-T-C	chr13	49892618	T	C	1804273	VQSRTrancheSNP99.95to100.00	0.46366	eas	0.091681	10	132	0.46366
chr13-049892630-C-T	chr13	49892630	C	T	5885882	VQSRTrancheSNP99.95to100.00	0.35346	eas	0.191817	24	132	0.35346
chr13-049892635-A-G	chr13	49892635	A	G	5425387	VQSRTrancheSNP99.95to100.00	0.31669	eas	0.185655	24	134	0.31669
chr13-049892638-G-*	chr13	49892638	G	*	5234129	VQSRTrancheSNP99.95to100.00	0	none	9e-6	0	134	9e-6
chr13-049892638-G-A	chr13	49892638	G	A	5234129	VQSRTrancheSNP99.95to100.00	0.32028	eas	0.183095	24	134	0.32028
chr13-049892638-G-T	chr13	49892638	G	T	5234129	VQSRTrancheSNP99.95to100.00	0	none	0	0	134	1e-6
chr13-049892644-C-*	chr13	49892644	C	*	5098675	VQSRTrancheSNP99.95to100.00	0	none	1.6699999999999994e-4	0	132	1.6699999999999994e-4
chr13-049892644-C-T	chr13	49892644	C	T	5098675	VQSRTrancheSNP99.95to100.00	0.3475	eas	0.17664600000000005	22	132	0.3475
chr13-049892645-A-*	chr13	49892645	A	*	5094558	VQSRTrancheSNP99.95to100.00	0	none	1.6699999999999994e-4	0	132	1.6699999999999994e-4
chr13-049892645-A-C	chr13	49892645	A	C	5094558	VQSRTrancheSNP99.95to100.00	2.764e-5	nfe	0	0	132	2.764e-5
chr13-049892645-A-G	chr13	49892645	A	G	5094558	VQSRTrancheSNP99.95to100.00	0.36526	eas	0.177023	22	132	0.36526
chr13-049892647-C-*	chr13	49892647	C	*	4534933	VQSRTrancheSNP99.95to100.00	0	none	1.6699999999999994e-4	0	128	1.6699999999999994e-4
chr13-049892647-C-G	chr13	49892647	C	G	4534933	VQSRTrancheSNP99.95to100.00	0.37958	eas	0.17051300000000005	20	128	0.37958
chr13-049892679-C-T	chr13	49892679	C	T	8666890	VQSRTrancheSNP99.80to99.90	0.15161	mid	0.127447	15	134	0.15161
chr13-049892744-C-T	chr13	49892744	C	T	1345779	PASS	0.048162	afr	0.029982	3	134	0.048162
chr13-049892775-G-A	chr13	49892775	G	A	8837402	ExcessHet	0.19502	nfe	0.179458	22	134	0.19502
chr13-049892854-T-C	chr13	49892854	T	C	1495127	VQSRTrancheSNP99.90to99.95	0.20874	afr	0.06456100000000002	6	134	0.20874
chr13-049892854-T-G	chr13	49892854	T	G	1495127	VQSRTrancheSNP99.90to99.95	0.035788	amr	0.004621	0	134	0.035788
chr13-049892896-C-*	chr13	49892896	C	*	30314	VQSRTrancheSNP99.90to99.95	0	none	1.0799999999999996e-4	0	134	1.0799999999999996e-4
chr13-049892896-C-G	chr13	49892896	C	G	30314	VQSRTrancheSNP99.90to99.95	0.0027288	afr	8.69e-4	1	134	0.0027288
chr13-049892902-CT-*	chr13	49892902	CT	*	344880.97	ExcessHet	0	none	0	0	134	1e-6
chr13-049892902-CT-C	chr13	49892902	CT	C	344880.97	ExcessHet	0.14896	amr	0.040199	4	134	0.14896
chr13-049892903-T-*	chr13	49892903	T	*	117422	VQSRTrancheINDEL99.90to99.95	0	none	0.03985	4	132	0.03985
chr13-049892903-T-A	chr13	49892903	T	A	117422	VQSRTrancheINDEL99.90to99.95	1.112e-5	nfe	0	0	132	1.112e-5
chr13-049892903-T-C	chr13	49892903	T	C	117422	VQSRTrancheINDEL99.90to99.95	0.019588	afr	0.002917	0	132	0.019588
chr13-049892903-T-TACCCCC	chr13	49892903	T	TACCCCC	117422	VQSRTrancheINDEL99.90to99.95	9.2564e-4	nfe	0.00103599999999999	0	132	0.00103599999999999
chr13-049892908-G-*	chr13	49892908	G	*	485276	ExcessHet	0	none	0	0	130	1e-6
chr13-049892908-G-A	chr13	49892908	G	A	485276	ExcessHet	0.0020382	afr	7.099999999999998e-5	0	130	0.0020382
chr13-049892908-G-C	chr13	49892908	G	C	485276	ExcessHet	0.16273	amr	0.04408600000000002	3	130	0.16273
chr13-049892908-G-GCACCCC	chr13	49892908	G	GCACCCC	485276	ExcessHet	9.0149e-4	eas	3.3800000000000046e-4	0	130	9.0149e-4
chr13-049892921-G-A	chr13	49892921	G	A	102106	VQSRTrancheSNP99.70to99.80	0.0047968	nfe	0.003982	1	134	0.0047968
chr13-049892947-GTC-G	chr13	49892947	GTC	G	429693.97	PASS	0.027533	afr	0.01511699999999998	1	134	0.027533
chr13-049892988-T-A	chr13	49892988	T	A	16808714	PASS	8.4e-7	nfe	0	0	134	1e-6
chr13-049892988-T-C	chr13	49892988	T	C	16808714	PASS	0.9908	eas	0.8923130000000005	126	134	0.9908
chr13-049892989-G-A	chr13	49892989	G	A	59757	VQSRTrancheSNP99.90to99.95	0.0096508	eas	0.00997899999999998	2	128	0.00997899999999998
chr13-049892989-G-T	chr13	49892989	G	T	59757	VQSRTrancheSNP99.90to99.95	0	none	0	0	128	1e-6
chr13-049892999-T-C	chr13	49892999	T	C	31852	VQSRTrancheSNP99.95to100.00	0.0024133	eas	0.006731	2	132	0.006731
chr13-049893003-C-T	chr13	49893003	C	T	19867	VQSRTrancheSNP99.95to100.00	0.0014042	eas	0.005005	2	132	0.005005
chr13-049893016-C-CCTG	chr13	49893016	C	CCTG	20929	VQSRTrancheINDEL99.50to99.90	0	none	0	0	132	1e-6
chr13-049893016-C-G	chr13	49893016	C	G	20929	VQSRTrancheINDEL99.50to99.90	0.0054857	eas	0.00214	0	132	0.0054857
chr13-049913794-G-A	chr13	49913794	G	A	1558	PASS	0.02985	nfe	0.00107999999999999	0	0	0.02985
chr13-049913857-T-C	chr13	49913857	T	C	25691	PASS	0	none	0.02023700000000001	0	0	0.02023700000000001
chr13-049914719-C-A	chr13	49914719	C	A	50390	PASS	0.31105	eas	0.02268700000000001	0	0	0.31105
chr13-049914947-A-G	chr13	49914947	A	G	729254	PASS	0.14305	mid	0.115443	16	130	0.14305
chr13-049921419-TACAC-CACAC	chr13	49921419	TACAC	CACAC	1984355	PASS	0	none	0.153898	15	134	0.153898
chr13-049921419-TACAC-T	chr13	49921419	TACAC	T	1984355	PASS	2.28e-6	nfe	5.2999999999999994e-5	0	134	5.2999999999999994e-5
chr13-049927844-G-A	chr13	49927844	G	A	2005553	PASS	0.55877	eas	0.153755	14	132	0.55877
chr13-049935648-C-A	chr13	49935648	C	A	26858	PASS	0.020702	nfe	0.01448599999999999	0	0	0.020702
chr13-049935836-T-*	chr13	49935836	T	*	368	VQSRTrancheSNP99.70to99.80	0	none	0	0	60	1e-6
chr13-049935836-T-C	chr13	49935836	T	C	368	VQSRTrancheSNP99.70to99.80	5.04e-6	nfe	4.260000000000005e-4	1	60	4.260000000000005e-4
chr13-049935843-A-AGGTCC	chr13	49935843	A	AGGTCC	153	VQSRTrancheINDEL99.50to99.90	0	none	3.6999999999999985e-5	1	70	3.6999999999999985e-5
chr13-049935843-A-G	chr13	49935843	A	G	153	VQSRTrancheINDEL99.50to99.90	0	none	0	0	70	1e-6
chr13-049935848-G-*	chr13	49935848	G	*	81	VQSRTrancheSNP99.80to99.90	0	none	3.6999999999999985e-5	0	54	3.6999999999999985e-5
chr13-049935848-G-T	chr13	49935848	G	T	81	VQSRTrancheSNP99.80to99.90	0	none	3.6999999999999985e-5	0	54	3.6999999999999985e-5
chr13-049936029-C-*	chr13	49936029	C	*	2623	VQSRTrancheSNP99.80to99.90	0	none	6.999999999999998e-5	0	18	6.999999999999998e-5
chr13-049936029-C-G	chr13	49936029	C	G	2623	VQSRTrancheSNP99.80to99.90	9.149e-5	nfe	0.002757	0	18	0.002757
chr13-049936031-C-*	chr13	49936031	C	*	1266	VQSRTrancheSNP99.80to99.90	0	none	6.999999999999998e-5	0	44	6.999999999999998e-5
chr13-049936031-C-G	chr13	49936031	C	G	1266	VQSRTrancheSNP99.80to99.90	1.811e-5	eas	0.00122599999999999	0	44	0.00122599999999999
chr13-049936034-C-*	chr13	49936034	C	*	1567	VQSRTrancheSNP99.80to99.90	0	none	2.2000000000000003e-5	0	38	2.2000000000000003e-5
chr13-049936034-C-G	chr13	49936034	C	G	1567	VQSRTrancheSNP99.80to99.90	4.3350000000000003e-05	eas	0.00120199999999999	0	38	0.00120199999999999
chr13-049936034-C-T	chr13	49936034	C	T	1567	VQSRTrancheSNP99.80to99.90	0	none	0	0	38	1e-6
chr13-049936038-GCAGCGT-G	chr13	49936038	GCAGCGT	G	865.97	VQSRTrancheINDEL99.50to99.90	0	none	7.099999999999998e-5	0	102	7.099999999999998e-5
chr13-049936038-GCAGCGT-GGCCAGCGT	chr13	49936038	GCAGCGT	GGCCAGCGT	865.97	VQSRTrancheINDEL99.50to99.90	0	none	9e-6	0	102	9e-6
chr13-049936038-GCAGCGT-GGCGT	chr13	49936038	GCAGCGT	GGCGT	865.97	VQSRTrancheINDEL99.50to99.90	0	none	4.500000000000005e-4	0	102	4.500000000000005e-4
chr13-049936038-GCAGCGT-GGT	chr13	49936038	GCAGCGT	GGT	865.97	VQSRTrancheINDEL99.50to99.90	0	none	9e-6	0	102	9e-6
chr13-049936040-A-*	chr13	49936040	A	*	6982	VQSRTrancheSNP99.90to99.95	0	none	6.080000000000004e-4	0	16	6.080000000000004e-4
chr13-049936040-A-C	chr13	49936040	A	C	6982	VQSRTrancheSNP99.90to99.95	0.015454	eas	0.007433	0	16	0.015454
chr13-049936040-A-G	chr13	49936040	A	G	6982	VQSRTrancheSNP99.90to99.95	6.41e-6	nfe	3.6999999999999985e-5	0	16	3.6999999999999985e-5
chr13-049936044-T-*	chr13	49936044	T	*	1152	PASS	0	none	6.999999999999998e-5	0	42	6.999999999999998e-5
chr13-049936044-T-G	chr13	49936044	T	G	1152	PASS	7.6018e-4	eas	0.00117799999999999	0	42	0.00117799999999999
chr13-049936049-A-*	chr13	49936049	A	*	751	VQSRTrancheSNP99.90to99.95	0	none	0	0	32	1e-6
chr13-049936049-A-C	chr13	49936049	A	C	751	VQSRTrancheSNP99.90to99.95	2.1771e-4	eas	4.260000000000005e-4	0	32	4.260000000000005e-4
chr13-049936049-A-G	chr13	49936049	A	G	751	VQSRTrancheSNP99.90to99.95	2.7165e-4	mid	3.150000000000005e-4	0	32	3.150000000000005e-4
chr13-049936049-A-T	chr13	49936049	A	T	751	VQSRTrancheSNP99.90to99.95	2.182e-5	nfe	1.0799999999999996e-4	0	32	1.0799999999999996e-4
chr13-049936053-T-*	chr13	49936053	T	*	4202	VQSRTrancheSNP99.80to99.90	0	none	0	0	34	1e-6
chr13-049936053-T-A	chr13	49936053	T	A	4202	VQSRTrancheSNP99.80to99.90	0.0035191	eas	0.003819	0	34	0.003819
chr13-049936053-T-C	chr13	49936053	T	C	4202	VQSRTrancheSNP99.80to99.90	7.9e-7	nfe	0	0	34	1e-6
chr13-049936061-T-*	chr13	49936061	T	*	3364	VQSRTrancheSNP99.80to99.90	0	none	0	0	50	1e-6
chr13-049936061-T-A	chr13	49936061	T	A	3364	VQSRTrancheSNP99.80to99.90	0.0043358	eas	0.003238	0	50	0.0043358
chr13-049936061-T-C	chr13	49936061	T	C	3364	VQSRTrancheSNP99.80to99.90	0	none	0	0	50	1e-6
chr13-049936061-T-G	chr13	49936061	T	G	3364	VQSRTrancheSNP99.80to99.90	1.7e-6	nfe	0	0	50	1.7e-6
chr13-049936063-A-*	chr13	49936063	A	*	1688214	PASS	0	none	0	0	104	1e-6
chr13-049936063-A-C	chr13	49936063	A	C	1688214	PASS	0.2782	afr	0.153234	20	104	0.2782
chr13-049936063-A-G	chr13	49936063	A	G	1688214	PASS	0	none	0	0	104	1e-6
chr13-049936070-C-T	chr13	49936070	C	T	369378	PASS	0.05762	afr	0.020866	5	134	0.05762
chr13-049936265-C-G	chr13	49936265	C	G	2183926	PASS	0.136	mid	0.123305	16	134	0.136
chr13-049936452-C-T	chr13	49936452	C	T	1447	PASS	7.021e-5	nfe	8.9e-5	1	108	8.9e-5
chr13-049936607-C-G	chr13	49936607	C	G	101586	PASS	0.032258	nfe	0.022031	0	4	0.032258
chr13-049936616-G-C	chr13	49936616	G	C	399565	PASS	0.24133	afr	0.106748	0	4	0.24133
chr13-049982923-C-T	chr13	49982923	C	T	126	PASS	0	none	5.2999999999999994e-5	0	0	5.2999999999999994e-5
chr13-049983250-G-A	chr13	49983250	G	A	47075	PASS	0.40254	nfe	0.02237100000000002	0	0	0.40254
chr13-049983251-C-A	chr13	49983251	C	A	47075	PASS	0.37894	nfe	0.02237100000000002	0	0	0.37894
chr13-049995910-C-T	chr13	49995910	C	T	36509	PASS	0.74253	nfe	0.02786300000000001	0	0	0.74253
chr13-050011915-ATT-A	chr13	50011915	ATT	A	620043	ExcessHet	1.45e-5	sas	0.00147199999999999	0	110	0.00147199999999999
chr13-050011915-ATT-AT	chr13	50011915	ATT	AT	620043	ExcessHet	0	none	0.13429800000000003	18	110	0.13429800000000003
chr13-050011915-ATT-ATTT	chr13	50011915	ATT	ATTT	620043	ExcessHet	0	none	0.15616500000000005	18	110	0.15616500000000005
chr13-050011915-ATT-ATTTT	chr13	50011915	ATT	ATTTT	620043	ExcessHet	0	none	0.00164299999999999	0	110	0.00164299999999999
chr13-050011915-ATT-ATTTTT	chr13	50011915	ATT	ATTTTT	620043	ExcessHet	0	none	9e-6	0	110	9e-6
chr13-050011915-ATT-ATTTTTT	chr13	50011915	ATT	ATTTTTT	620043	ExcessHet	0	none	9e-6	0	110	9e-6
chr13-050011915-ATT-ATTTTTTT	chr13	50011915	ATT	ATTTTTTT	620043	ExcessHet	0	none	0	0	110	1e-6
chr13-050011915-ATT-ATTTTTTTTTTTTTTT	chr13	50011915	ATT	ATTTTTTTTTTTTTTT	620043	ExcessHet	0	none	0	0	110	1e-6
chr13-050011915-ATT-TTT	chr13	50011915	ATT	TTT	620043	ExcessHet	0	none	0.004311	2	110	0.004311
chr13-050013004-G-C	chr13	50013004	G	C	854906	PASS	0.064836	afr	0.022241	5	134	0.064836
chr13-050013518-CTTTTTTTTT-ATTTTTTTTT	chr13	50013518	CTTTTTTTTT	ATTTTTTTTT	115269	PASS	0	none	2.2000000000000003e-5	0	0	2.2000000000000003e-5
chr13-050013518-CTTTTTTTTT-C	chr13	50013518	CTTTTTTTTT	C	115269	PASS	0	none	3.6999999999999985e-5	0	0	3.6999999999999985e-5
chr13-050013518-CTTTTTTTTT-CT	chr13	50013518	CTTTTTTTTT	CT	115269	PASS	0	none	3.810000000000003e-4	0	0	3.810000000000003e-4
chr13-050013518-CTTTTTTTTT-CTT	chr13	50013518	CTTTTTTTTT	CTT	115269	PASS	0	none	2.2000000000000003e-5	0	0	2.2000000000000003e-5
chr13-050013518-CTTTTTTTTT-CTTT	chr13	50013518	CTTTTTTTTT	CTTT	115269	PASS	0	none	1.47e-4	0	0	1.47e-4
chr13-050013518-CTTTTTTTTT-CTTTT	chr13	50013518	CTTTTTTTTT	CTTTT	115269	PASS	0	none	4.260000000000005e-4	0	0	4.260000000000005e-4
chr13-050013518-CTTTTTTTTT-CTTTTT	chr13	50013518	CTTTTTTTTT	CTTTTT	115269	PASS	0	none	0.00112799999999999	0	0	0.00112799999999999
chr13-050013518-CTTTTTTTTT-CTTTTTT	chr13	50013518	CTTTTTTTTT	CTTTTTT	115269	PASS	0	none	0.0044	0	0	0.0044
chr13-050013518-CTTTTTTTTT-CTTTTTTT	chr13	50013518	CTTTTTTTTT	CTTTTTTT	115269	PASS	0	none	0.02007900000000002	0	0	0.02007900000000002
chr13-050013518-CTTTTTTTTT-CTTTTTTTT	chr13	50013518	CTTTTTTTTT	CTTTTTTTT	115269	PASS	0	none	0.058408	0	0	0.058408
chr13-050013518-CTTTTTTTTT-CTTTTTTTTTT	chr13	50013518	CTTTTTTTTT	CTTTTTTTTTT	115269	PASS	0	none	0.01004799999999999	0	0	0.01004799999999999
chr13-050013518-CTTTTTTTTT-CTTTTTTTTTTT	chr13	50013518	CTTTTTTTTT	CTTTTTTTTTTT	115269	PASS	0	none	0.003689	0	0	0.003689
chr13-050013518-CTTTTTTTTT-CTTTTTTTTTTTT	chr13	50013518	CTTTTTTTTT	CTTTTTTTTTTTT	115269	PASS	0	none	7.950000000000004e-4	0	0	7.950000000000004e-4
chr13-050013518-CTTTTTTTTT-CTTTTTTTTTTTTT	chr13	50013518	CTTTTTTTTT	CTTTTTTTTTTTTT	115269	PASS	0	none	8.9e-5	0	0	8.9e-5
chr13-050013518-CTTTTTTTTT-TTTTTTTTTT	chr13	50013518	CTTTTTTTTT	TTTTTTTTTT	115269	PASS	0	none	1.47e-4	0	0	1.47e-4
chr13-050013582-A-G	chr13	50013582	A	G	613190	PASS	0.92202	nfe	0.34401599999999954	0	0	0.92202
chr13-050016156-T-TCTC	chr13	50016156	T	TCTC	3115023.97	PASS	0.24471	afr	0.14821800000000002	21	134	0.24471
chr13-050016218-C-T	chr13	50016218	C	T	623	PASS	0	none	9e-6	1	134	9e-6
chr13-050016287-GAATA-CAATA	chr13	50016287	GAATA	CAATA	1290993	PASS	0	none	0.17805700000000002	23	134	0.17805700000000002
chr13-050016287-GAATA-G	chr13	50016287	GAATA	G	1290993	PASS	2.357e-5	nfe	0	0	134	2.357e-5
chr13-050016478-T-C	chr13	50016478	T	C	5079	PASS	0.0043642	nfe	0.00124899999999999	0	0	0.0043642
chr13-050020091-CA-*	chr13	50020091	CA	*	57415	ExcessHet	0	none	0	0	110	1e-6
chr13-050020091-CA-AA	chr13	50020091	CA	AA	57415	ExcessHet	0	none	2.2000000000000003e-5	0	110	2.2000000000000003e-5
chr13-050020091-CA-C	chr13	50020091	CA	C	57415	ExcessHet	0.0062833	nfe	0.03705800000000002	0	110	0.03705800000000002
chr13-050020091-CA-CAA	chr13	50020091	CA	CAA	57415	ExcessHet	0	none	0.02008700000000002	1	110	0.02008700000000002
chr13-050020091-CA-CAAA	chr13	50020091	CA	CAAA	57415	ExcessHet	0	none	7.099999999999998e-5	0	110	7.099999999999998e-5
chr13-050020091-CA-TA	chr13	50020091	CA	TA	57415	ExcessHet	0	none	6.100000000000004e-4	0	110	6.100000000000004e-4
chr13-050020453-G-A	chr13	50020453	G	A	5686	PASS	6.0492e-4	amr	7.099999999999998e-5	1	134	6.0492e-4
chr13-050020700-A-G	chr13	50020700	A	G	9879	PASS	0.013229	afr	0.00103499999999999	1	114	0.013229
chr13-050020765-CAAA-*	chr13	50020765	CAAA	*	248595	ExcessHet	0	none	5.850000000000005e-4	0	26	5.850000000000005e-4
chr13-050020765-CAAA-AAAA	chr13	50020765	CAAA	AAAA	248595	ExcessHet	0	none	0.003691	0	26	0.003691
chr13-050020765-CAAA-C	chr13	50020765	CAAA	C	248595	ExcessHet	0	none	2.2000000000000003e-5	0	26	2.2000000000000003e-5
chr13-050020765-CAAA-CA	chr13	50020765	CAAA	CA	248595	ExcessHet	0	none	0.002432	0	26	0.002432
chr13-050020765-CAAA-CAA	chr13	50020765	CAAA	CAA	248595	ExcessHet	0	none	0.06746800000000001	4	26	0.06746800000000001
chr13-050020765-CAAA-CAAAA	chr13	50020765	CAAA	CAAAA	248595	ExcessHet	0	none	0.07115300000000001	4	26	0.07115300000000001
chr13-050020765-CAAA-CAAAAA	chr13	50020765	CAAA	CAAAAA	248595	ExcessHet	0	none	0.002858	0	26	0.002858
chr13-050020765-CAAA-CAAAAAA	chr13	50020765	CAAA	CAAAAAA	248595	ExcessHet	0	none	1.6699999999999994e-4	0	26	1.6699999999999994e-4
chr13-050020765-CAAA-CAAAAAAA	chr13	50020765	CAAA	CAAAAAAA	248595	ExcessHet	0	none	9e-6	0	26	9e-6
chr13-050020765-CAAA-CAAAAAAAAA	chr13	50020765	CAAA	CAAAAAAAAA	248595	ExcessHet	0	none	9e-6	0	26	9e-6
chr13-050020779-T-*	chr13	50020779	T	*	1565	PASS	0	none	0	0	28	1e-6
chr13-050020779-T-A	chr13	50020779	T	A	1565	PASS	4.1146e-4	nfe	0.00141999999999999	0	28	0.00141999999999999
chr13-050105608-C-G	chr13	50105608	C	G	3880	PASS	0.009351	nfe	0.002556	0	0	0.009351
chr13-050107291-AG-A	chr13	50107291	AG	A	760.97	PASS	0	none	3.810000000000003e-4	0	0	3.810000000000003e-4
chr13-050157805-AAACAACAACAAC-*	chr13	50157805	AAACAACAACAAC	*	48936.97	PASS	0	none	0.002157	0	0	0.002157
chr13-050157805-AAACAACAACAAC-A	chr13	50157805	AAACAACAACAAC	A	48936.97	PASS	0	none	3.6999999999999985e-5	0	0	3.6999999999999985e-5
chr13-050157805-AAACAACAACAAC-AAAC	chr13	50157805	AAACAACAACAAC	AAAC	48936.97	PASS	0	none	9e-6	0	0	9e-6
chr13-050157805-AAACAACAACAAC-AAACAAC	chr13	50157805	AAACAACAACAAC	AAACAAC	48936.97	PASS	0	none	2.500000000000001e-4	0	0	2.500000000000001e-4
chr13-050157805-AAACAACAACAAC-AAACAACAAC	chr13	50157805	AAACAACAACAAC	AAACAACAAC	48936.97	PASS	0	none	7.950000000000004e-4	0	0	7.950000000000004e-4
chr13-050157805-AAACAACAACAAC-AAACAACAACAACAAC	chr13	50157805	AAACAACAACAAC	AAACAACAACAACAAC	48936.97	PASS	0	none	0.01542899999999999	0	0	0.01542899999999999
chr13-050157805-AAACAACAACAAC-AAACAACAACAACAACAAC	chr13	50157805	AAACAACAACAAC	AAACAACAACAACAACAAC	48936.97	PASS	0	none	0.006347	0	0	0.006347
chr13-050157805-AAACAACAACAAC-AAACAACAACAACAACAACAAC	chr13	50157805	AAACAACAACAAC	AAACAACAACAACAACAACAAC	48936.97	PASS	0	none	4.940000000000003e-4	0	0	4.940000000000003e-4
chr13-050157805-AAACAACAACAAC-AAACAACAACAACAACAACAACAAC	chr13	50157805	AAACAACAACAAC	AAACAACAACAACAACAACAACAAC	48936.97	PASS	0	none	4.260000000000005e-4	0	0	4.260000000000005e-4
chr13-050157805-AAACAACAACAAC-AAACAACAACAACAACAACAACAACAAC	chr13	50157805	AAACAACAACAAC	AAACAACAACAACAACAACAACAACAAC	48936.97	PASS	0	none	3.6999999999999985e-5	0	0	3.6999999999999985e-5
chr13-050157805-AAACAACAACAAC-ACAACAACAACAAC	chr13	50157805	AAACAACAACAAC	ACAACAACAACAAC	48936.97	PASS	0	none	3.810000000000003e-4	0	0	3.810000000000003e-4
chr13-050157805-AAACAACAACAAC-ACAACAACAACAACAAC	chr13	50157805	AAACAACAACAAC	ACAACAACAACAACAAC	48936.97	PASS	0	none	9e-6	0	0	9e-6
chr13-050172300-C-T	chr13	50172300	C	T	1781408	PASS	0.048224	amr	0.02131500000000002	4	134	0.048224
chr13-050172833-C-T	chr13	50172833	C	T	1118434	PASS	0.16632	eas	0.016749	1	134	0.16632
chr13-050186002-G-C	chr13	50186002	G	C	205379	VQSRTrancheSNP99.70to99.80	0.34715	sas	0.11302800000000002	0	0	0.34715
chr13-050186002-G-T	chr13	50186002	G	T	205379	VQSRTrancheSNP99.70to99.80	0	none	2.2000000000000003e-5	0	0	2.2000000000000003e-5
chr13-050186030-G-*	chr13	50186030	G	*	249449	PASS	0	none	9e-6	0	0	9e-6
chr13-050186030-G-A	chr13	50186030	G	A	249449	PASS	0.53597	sas	0.136847	0	0	0.53597
chr13-050186030-G-C	chr13	50186030	G	C	249449	PASS	0	none	0	0	0	1e-6
chr13-050186048-G-A	chr13	50186048	G	A	264825	PASS	0.56151	sas	0.13982200000000003	0	0	0.56151
chr13-050186048-G-C	chr13	50186048	G	C	264825	PASS	0	none	9e-6	0	0	9e-6
chr13-050186048-G-T	chr13	50186048	G	T	264825	PASS	0	none	9e-6	0	0	9e-6
chr13-050248227-G-C	chr13	50248227	G	C	67804	PASS	0.42725	nfe	0.045632	0	0	0.42725
chr13-050361356-C-T	chr13	50361356	C	T	395	PASS	1.028e-5	amr	0	1	134	1.028e-5
chr13-050361404-C-T	chr13	50361404	C	T	583	PASS	0	none	0	1	134	1e-6
chr13-050361457-C-T	chr13	50361457	C	T	6521284	PASS	0.4354	mid	0.37040199999999945	69	134	0.4354
chr13-050361705-G-A	chr13	50361705	G	A	369097	PASS	0	none	9e-6	0	134	9e-6
chr13-050361705-G-C	chr13	50361705	G	C	369097	PASS	0.6041	eas	0.02825700000000001	2	134	0.6041
chr13-050361786-C-T	chr13	50361786	C	T	483057	PASS	0.076114	afr	0.05792600000000001	9	134	0.076114
chr13-050361814-G-A	chr13	50361814	G	A	194369	PASS	0.062101	sas	0.022028	3	132	0.062101
chr13-050361814-G-T	chr13	50361814	G	T	194369	PASS	0	none	0	0	132	1e-6
chr13-050397398-C-T	chr13	50397398	C	T	59	PASS	0	none	2.2000000000000003e-5	0	0	2.2000000000000003e-5
chr13-050397521-T-C	chr13	50397521	T	C	334997	PASS	0.91515	nfe	0.199912	0	0	0.91515
chr13-050475227-C-T	chr13	50475227	C	T	127678	PASS	0.4976	nfe	0.08202500000000001	0	0	0.4976
chr13-050713272-C-G	chr13	50713272	C	G	6981220	PASS	0.32165	mid	0.27915199999999957	33	134	0.32165
chr13-050823304-C-A	chr13	50823304	C	A	13974842	PASS	0.49333	nfe	0.42746899999999977	58	134	0.49333
chr13-050823630-GTTT-G	chr13	50823630	GTTT	G	713681	ExcessHet	0	none	0	0	100	1e-6
chr13-050823630-GTTT-GT	chr13	50823630	GTTT	GT	713681	ExcessHet	0	none	2.720000000000003e-4	0	100	2.720000000000003e-4
chr13-050823630-GTTT-GTT	chr13	50823630	GTTT	GTT	713681	ExcessHet	0	none	0.02528900000000001	6	100	0.02528900000000001
chr13-050823630-GTTT-GTTTT	chr13	50823630	GTTT	GTTTT	713681	ExcessHet	0	none	0.28186099999999975	36	100	0.28186099999999975
chr13-050823630-GTTT-GTTTTT	chr13	50823630	GTTT	GTTTTT	713681	ExcessHet	0	none	0.004284	1	100	0.004284
chr13-050823630-GTTT-GTTTTTT	chr13	50823630	GTTT	GTTTTTT	713681	ExcessHet	0	none	3.6999999999999985e-5	0	100	3.6999999999999985e-5
chr13-050823630-GTTT-GTTTTTTT	chr13	50823630	GTTT	GTTTTTTT	713681	ExcessHet	0	none	0	0	100	1e-6
chr13-050823630-GTTT-TTTT	chr13	50823630	GTTT	TTTT	713681	ExcessHet	0	none	1.27e-4	0	100	1.27e-4
chr13-050823631-T-*	chr13	50823631	T	*	16677	PASS	0	none	0.025732	6	90	0.025732
chr13-050823631-T-G	chr13	50823631	T	G	16677	PASS	0.01034	afr	8.680000000000001e-4	0	90	0.01034
chr13-050843399-G-A	chr13	50843399	G	A	4809279	PASS	0.33636	eas	0.188189	22	134	0.33636
chr13-050843425-G-T	chr13	50843425	G	T	34944	PASS	0.0021652	afr	9.640000000000004e-4	1	134	0.0021652
chr13-050843568-C-A	chr13	50843568	C	A	2425	PASS	0	none	2.2000000000000003e-5	1	134	2.2000000000000003e-5
chr13-050843663-C-T	chr13	50843663	C	T	1754712	PASS	0.17539	afr	0.06413200000000002	6	134	0.17539
chr13-050876755-A-G	chr13	50876755	A	G	31	PASS	0	none	0	0	0	1e-6
chr13-050879680-A-G	chr13	50879680	A	G	129662	PASS	0.75306	nfe	0.09295700000000004	0	0	0.75306
chr13-050879800-G-A	chr13	50879800	G	A	17680	PASS	0.052551	nfe	0.01111599999999999	0	0	0.052551
chr13-050909741-G-GC	chr13	50909741	G	GC	534.97	PASS	5.349e-5	nfe	8.9e-5	0	4	8.9e-5
chr13-050909867-G-A	chr13	50909867	G	A	162354	PASS	0	none	0	0	84	1e-6
chr13-050909867-G-C	chr13	50909867	G	C	162354	PASS	0.046675	sas	0.024564	1	84	0.046675
chr13-050909867-G-T	chr13	50909867	G	T	162354	PASS	0	none	0	0	84	1e-6
chr13-050909965-C-T	chr13	50909965	C	T	25466	PASS	0.0054759	nfe	0.002188	1	100	0.0054759
chr13-050910202-C-G	chr13	50910202	C	G	1113	PASS	8.2635e-4	eas	0.00144499999999999	0	48	0.00144499999999999
chr13-050910220-C-T	chr13	50910220	C	T	6978126	PASS	0.63964	nfe	0.5506510000000001	53	74	0.63964
chr13-050910309-C-G	chr13	50910309	C	G	3403192	PASS	0	none	0	0	30	1e-6
chr13-050910309-C-T	chr13	50910309	C	T	3403192	PASS	0.59629	afr	0.4393399999999999	21	30	0.59629
chr13-050910481-A-T	chr13	50910481	A	T	561805	PASS	0.30639	nfe	0.14947600000000005	0	0	0.30639
chr13-050915135-G-A	chr13	50915135	G	A	259	PASS	2.522e-5	nfe	0	1	120	2.522e-5
chr13-050915317-C-G	chr13	50915317	C	G	220	PASS	0	none	0	1	134	1e-6
chr13-050915476-G-A	chr13	50915476	G	A	6839	PASS	7.1277e-4	nfe	1.27e-4	1	134	7.1277e-4
chr13-050929344-G-A	chr13	50929344	G	A	2398	PASS	8.953e-4	amr	5.2999999999999994e-5	1	132	8.953e-4
chr13-050929395-C-G	chr13	50929395	C	G	76888	PASS	0.0056715	nfe	0.002917	3	134	0.0056715
chr13-050930130-G-A	chr13	50930130	G	A	637461	PASS	0.25924	afr	0.10448800000000004	0	0	0.25924
chr13-050930872-T-G	chr13	50930872	T	G	3871041	PASS	0.35909	eas	0.10929600000000002	17	132	0.35909
chr13-050934831-T-G	chr13	50934831	T	G	1223283	PASS	0.051326	sas	0.030115	2	134	0.051326
chr13-050935349-T-C	chr13	50935349	T	C	112911	PASS	0.040639	afr	0.01545499999999999	0	62	0.040639
chr13-050939022-A-T	chr13	50939022	A	T	65701	PASS	0.39731	nfe	0.04422300000000002	0	0	0.39731
chr13-050939230-A-G	chr13	50939230	A	G	238	PASS	0	none	1.0699999999999996e-4	0	0	1.0699999999999996e-4
chr13-050939289-A-G	chr13	50939289	A	G	3496	PASS	0.02333	nfe	0.002058	0	0	0.02333
chr13-050943091-G-T	chr13	50943091	G	T	4336	PASS	0.0014945	eas	0.003291	0	74	0.003291
chr13-050943092-A-T	chr13	50943092	A	T	404	PASS	1.96e-5	eas	3.3800000000000046e-4	0	102	3.3800000000000046e-4
chr13-050943100-C-A	chr13	50943100	C	A	1293	PASS	6.64e-5	nfe	8.440000000000002e-4	0	100	8.440000000000002e-4
chr13-050943100-C-G	chr13	50943100	C	G	1293	PASS	4.57e-6	nfe	5.2999999999999994e-5	0	100	5.2999999999999994e-5
chr13-050943108-C-A	chr13	50943108	C	A	603	PASS	1.796e-5	nfe	4.270000000000005e-4	0	102	4.270000000000005e-4
chr13-050943108-C-G	chr13	50943108	C	G	603	PASS	0	none	9e-6	0	102	9e-6
chr13-050943112-C-*	chr13	50943112	C	*	181	PASS	0	none	9e-6	0	96	9e-6
chr13-050943112-C-A	chr13	50943112	C	A	181	PASS	1.81e-6	nfe	2.09e-4	0	96	2.09e-4
chr13-050943276-ATT-A	chr13	50943276	ATT	A	99089	ExcessHet	0	none	0	0	116	1e-6
chr13-050943276-ATT-AT	chr13	50943276	ATT	AT	99089	ExcessHet	0	none	0.031773	2	116	0.031773
chr13-050943276-ATT-ATTT	chr13	50943276	ATT	ATTT	99089	ExcessHet	0	none	0.01023699999999999	1	116	0.01023699999999999
chr13-050943276-ATT-ATTTT	chr13	50943276	ATT	ATTTT	99089	ExcessHet	0	none	9e-6	0	116	9e-6
chr13-050943276-ATT-TTT	chr13	50943276	ATT	TTT	99089	ExcessHet	0	none	9e-6	0	116	9e-6
chr13-050943277-T-*	chr13	50943277	T	*	900	PASS	0	none	0.031793	2	108	0.031793
chr13-050943277-T-A	chr13	50943277	T	A	900	PASS	1.82e-6	nfe	0	0	108	1.82e-6
chr13-050943463-G-A	chr13	50943463	G	A	2373198	PASS	0.35572	eas	0.10889900000000002	17	134	0.35572
chr13-050947945-ATTTT-A	chr13	50947945	ATTTT	A	1345521	ExcessHet	0	none	0	0	104	1e-6
chr13-050947945-ATTTT-AT	chr13	50947945	ATTTT	AT	1345521	ExcessHet	0	none	1.88e-4	0	104	1.88e-4
chr13-050947945-ATTTT-ATT	chr13	50947945	ATTTT	ATT	1345521	ExcessHet	0	none	0.012953	3	104	0.012953
chr13-050947945-ATTTT-ATTT	chr13	50947945	ATTTT	ATTT	1345521	ExcessHet	0	none	0.33983299999999933	40	104	0.33983299999999933
chr13-050947945-ATTTT-ATTTTT	chr13	50947945	ATTTT	ATTTTT	1345521	ExcessHet	0	none	0.06482900000000001	6	104	0.06482900000000001
chr13-050947945-ATTTT-ATTTTTT	chr13	50947945	ATTTT	ATTTTTT	1345521	ExcessHet	0	none	1.88e-4	0	104	1.88e-4
chr13-050947945-ATTTT-ATTTTTTTT	chr13	50947945	ATTTT	ATTTTTTTT	1345521	ExcessHet	0	none	0	0	104	1e-6
chr13-050947945-ATTTT-TTTTT	chr13	50947945	ATTTT	TTTTT	1345521	ExcessHet	0	none	0	0	104	1e-6
chr13-050948498-A-C	chr13	50948498	A	C	1624349	PASS	0.97307	nfe	0.5989730000000005	0	0	0.97307
chr13-050948633-A-G	chr13	50948633	A	G	40	PASS	0	none	9e-6	0	0	9e-6
chr13-050948930-C-G	chr13	50948930	C	G	46634	PASS	0.058976	nfe	0.019737	0	0	0.058976
chr13-050948955-C-G	chr13	50948955	C	G	1446	PASS	0.017135	amr	5.160000000000003e-4	0	0	0.017135
chr13-050952436-G-A	chr13	50952436	G	A	1206	PASS	0	none	7.710000000000004e-4	0	0	7.710000000000004e-4
chr13-050952622-C-G	chr13	50952622	C	G	53031	PASS	0.39402	nfe	0.03920300000000001	0	0	0.39402
chr13-050953835-GT-G	chr13	50953835	GT	G	29922.97	ExcessHet	1.7073e-4	nfe	5.2999999999999994e-5	0	126	1.7073e-4
chr13-050953835-GT-GTT	chr13	50953835	GT	GTT	29922.97	ExcessHet	0	none	0.02655300000000001	3	126	0.02655300000000001
chr13-050953835-GT-GTTT	chr13	50953835	GT	GTTT	29922.97	ExcessHet	0	none	0	0	126	1e-6
chr13-050956032-G-A	chr13	50956032	G	A	2237	PASS	4.3336e-4	nfe	3.150000000000005e-4	0	30	4.3336e-4
chr13-050956278-A-T	chr13	50956278	A	T	4637920	PASS	0.32046	nfe	0.24849	41	134	0.32046
chr13-050956450-TA-AA	chr13	50956450	TA	AA	623271	ExcessHet	0	none	0.002739	0	112	0.002739
chr13-050956450-TA-T	chr13	50956450	TA	T	623271	ExcessHet	0.0012782	amr	0.00927099999999998	0	112	0.00927099999999998
chr13-050956450-TA-TAA	chr13	50956450	TA	TAA	623271	ExcessHet	0	none	0.07065	4	112	0.07065
chr13-050956450-TA-TAAA	chr13	50956450	TA	TAAA	623271	ExcessHet	0	none	2.5100000000000014e-4	0	112	2.5100000000000014e-4
chr13-050956450-TA-TAAAA	chr13	50956450	TA	TAAAA	623271	ExcessHet	0	none	0	0	112	1e-6
chr13-050956450-TA-TAAAAAAAA	chr13	50956450	TA	TAAAAAAAA	623271	ExcessHet	0	none	9e-6	0	112	9e-6
chr13-050956451-A-*	chr13	50956451	A	*	1424	PASS	0	none	0.00924799999999998	0	124	0.00924799999999998
chr13-050956451-A-ACC	chr13	50956451	A	ACC	1424	PASS	0	none	0	0	124	1e-6
chr13-050956451-A-T	chr13	50956451	A	T	1424	PASS	1.48e-6	nfe	0	0	124	1.48e-6
chr13-050959461-GT-G	chr13	50959461	GT	G	6078.97	PASS	0.010451	nfe	8.420000000000002e-4	0	0	0.010451
chr13-050959461-GT-GTT	chr13	50959461	GT	GTT	6078.97	PASS	0	none	0.003133	0	0	0.003133
chr13-050959461-GT-GTTT	chr13	50959461	GT	GTTT	6078.97	PASS	0	none	5.2999999999999994e-5	0	0	5.2999999999999994e-5
chr13-050960199-T-G	chr13	50960199	T	G	136030	PASS	0.034673	nfe	0.00927599999999998	2	134	0.034673
chr13-050970273-G-A	chr13	50970273	G	A	101245	PASS	0.015106	nfe	0.00849599999999998	2	134	0.015106
chr13-050970410-G-A	chr13	50970410	G	A	407	PASS	5.772e-5	nfe	2.2000000000000003e-5	1	96	5.772e-5
chr13-050997409-T-C	chr13	50997409	T	C	3118020	PASS	0.51151	sas	0.15570200000000003	65	134	0.51151
chr13-051083628-G-GAGTT	chr13	51083628	G	GAGTT	59806.97	PASS	0.052551	nfe	0.02408600000000001	0	0	0.052551
chr13-051084018-G-A	chr13	51084018	G	A	131153	PASS	0.12287	afr	0.01039799999999999	1	134	0.12287
chr13-051084035-T-C	chr13	51084035	T	C	1986942	PASS	0.46131	amr	0.149187	59	134	0.46131
chr13-051084035-T-G	chr13	51084035	T	G	1986942	PASS	0	none	9e-6	0	134	9e-6
chr13-051084046-T-G	chr13	51084046	T	G	1000306	PASS	0.39817	sas	0.082404	26	134	0.39817
chr13-051084090-G-A	chr13	51084090	G	A	190386	PASS	0.12255	afr	0.01052899999999999	1	134	0.12255
chr13-051084161-G-A	chr13	51084161	G	A	1782793	PASS	0.39799	sas	0.07899900000000001	26	134	0.39799
chr13-051084220-G-A	chr13	51084220	G	A	2181917	PASS	0.39843	sas	0.079294	26	134	0.39843
chr13-051084328-A-T	chr13	51084328	A	T	224120	PASS	0.12397	afr	0.01068599999999998	1	134	0.12397
chr13-051085184-AATATATATATAT-*	chr13	51085184	AATATATATATAT	*	917227	PASS	0	none	5.2999999999999994e-5	0	28	5.2999999999999994e-5
chr13-051085184-AATATATATATAT-A	chr13	51085184	AATATATATATAT	A	917227	PASS	0.0014693	afr	2.08e-4	0	28	0.0014693
chr13-051085184-AATATATATATAT-AAT	chr13	51085184	AATATATATATAT	AAT	917227	PASS	0	none	4.0400000000000006e-4	0	28	4.0400000000000006e-4
chr13-051085184-AATATATATATAT-AATAT	chr13	51085184	AATATATATATAT	AATAT	917227	PASS	0	none	0.007384	0	28	0.007384
chr13-051085184-AATATATATATAT-AATATAT	chr13	51085184	AATATATATATAT	AATATAT	917227	PASS	0	none	0.07842400000000001	7	28	0.07842400000000001
chr13-051085184-AATATATATATAT-AATATATAT	chr13	51085184	AATATATATATAT	AATATATAT	917227	PASS	0	none	0.016465	2	28	0.016465
chr13-051085184-AATATATATATAT-AATATATATAT	chr13	51085184	AATATATATATAT	AATATATATAT	917227	PASS	0	none	0.07743500000000002	12	28	0.07743500000000002
chr13-051085184-AATATATATATAT-AATATATATATATAT	chr13	51085184	AATATATATATAT	AATATATATATATAT	917227	PASS	0	none	0.01010799999999999	1	28	0.01010799999999999
chr13-051085184-AATATATATATAT-AATATATATATATATAT	chr13	51085184	AATATATATATAT	AATATATATATATATAT	917227	PASS	0	none	0.00173799999999999	0	28	0.00173799999999999
chr13-051085184-AATATATATATAT-AATATATATATATATATAT	chr13	51085184	AATATATATATAT	AATATATATATATATATAT	917227	PASS	0	none	4.260000000000005e-4	0	28	4.260000000000005e-4
chr13-051085184-AATATATATATAT-AATATATATATATATATATAT	chr13	51085184	AATATATATATAT	AATATATATATATATATATAT	917227	PASS	0	none	5.2999999999999994e-5	0	28	5.2999999999999994e-5
chr13-051085184-AATATATATATAT-AATATATATATATATATATATAT	chr13	51085184	AATATATATATAT	AATATATATATATATATATATAT	917227	PASS	0	none	3.6999999999999985e-5	0	28	3.6999999999999985e-5
chr13-051085184-AATATATATATAT-AATATATATATATATATATATATAT	chr13	51085184	AATATATATATAT	AATATATATATATATATATATATAT	917227	PASS	0	none	0	0	28	1e-6
chr13-051085184-AATATATATATAT-AATATATATATATATATATATATATATATATATATATATATAT	chr13	51085184	AATATATATATAT	AATATATATATATATATATATATATATATATATATATATATAT	917227	PASS	0	none	9e-6	0	28	9e-6
chr13-051085184-AATATATATATAT-TATATATATATAT	chr13	51085184	AATATATATATAT	TATATATATATAT	917227	PASS	0	none	2.2000000000000003e-5	0	28	2.2000000000000003e-5
chr13-051085185-AT-*	chr13	51085185	AT	*	380.97	PASS	0	none	0.166997	13	24	0.166997
chr13-051085185-AT-A	chr13	51085185	AT	A	380.97	PASS	0	none	7.720000000000004e-4	0	24	7.720000000000004e-4
chr13-051085611-C-A	chr13	51085611	C	A	187594	PASS	0.12387	afr	0.01068599999999998	1	134	0.12387
chr13-051087827-C-T	chr13	51087827	C	T	59426	PASS	0.020116	mid	0.004518	1	134	0.020116
chr13-051087973-G-A	chr13	51087973	G	A	914	PASS	5.04e-6	nfe	0	1	134	5.04e-6
chr13-051088057-ATTTC-A	chr13	51088057	ATTTC	A	3432.97	VQSRTrancheINDEL99.50to99.90	0	none	9e-6	0	134	9e-6
chr13-051088057-ATTTC-ATC	chr13	51088057	ATTTC	ATC	3432.97	VQSRTrancheINDEL99.50to99.90	0	none	0	1	134	1e-6
chr13-051088167-G-A	chr13	51088167	G	A	137353	PASS	0.12368	afr	0.01047699999999999	1	134	0.12368
chr13-051110739-T-C	chr13	51110739	T	C	454416	PASS	0.196	afr	0.02049600000000001	4	134	0.196
chr13-051111343-C-T	chr13	51111343	C	T	516202	PASS	0.19357	afr	0.03514000000000002	10	134	0.19357
chr13-051161574-A-G	chr13	51161574	A	G	80	PASS	0	none	9e-6	0	0	9e-6
chr13-051161574-A-T	chr13	51161574	A	T	80	PASS	0	none	0	0	0	1e-6
chr13-051161947-G-A	chr13	51161947	G	A	1151345	PASS	0.2402	eas	0.10795100000000002	25	104	0.2402
chr13-051162055-A-G	chr13	51162055	A	G	929812	PASS	0.3403	amr	0.152204	18	102	0.3403
chr13-051162283-A-T	chr13	51162283	A	T	430500	PASS	0.36795	amr	0.113802	1	8	0.36795
chr13-051162344-C-T	chr13	51162344	C	T	9905	PASS	0.008625	nfe	0.002932	0	4	0.008625
chr13-051172057-G-A	chr13	51172057	G	A	865	VQSRTrancheSNP99.70to99.80	0	none	6.780000000000002e-4	0	0	6.780000000000002e-4
chr13-051172068-A-G	chr13	51172068	A	G	1040	PASS	0	none	0	0	0	1e-6
chr13-051172068-A-T	chr13	51172068	A	T	1040	PASS	0	none	6.080000000000004e-4	0	0	6.080000000000004e-4
chr13-051172103-G-C	chr13	51172103	G	C	14202	PASS	0	none	0.01163699999999999	0	0	0.01163699999999999
chr13-051200357-C-G	chr13	51200357	C	G	70036	PASS	0.60248	nfe	0.04696100000000001	0	0	0.60248
chr13-051222332-T-C	chr13	51222332	T	C	722511	VQSRTrancheSNP99.90to99.95	0.99649	nfe	0.20182	0	0	0.99649
chr13-051222332-T-G	chr13	51222332	T	G	722511	VQSRTrancheSNP99.90to99.95	0	none	0	0	0	1e-6
chr13-051222388-C-T	chr13	51222388	C	T	284803	PASS	0.31308	sas	0.03586000000000001	0	0	0.31308
chr13-051222707-T-C	chr13	51222707	T	C	1598108	PASS	0.64462	eas	0.16785500000000003	0	6	0.64462
chr13-051251412-T-C	chr13	51251412	T	C	1947940	PASS	0.26459	eas	0.10903300000000002	12	134	0.26459
chr13-051251908-G-*	chr13	51251908	G	*	8309131	PASS	0	none	0	0	134	1e-6
chr13-051251908-G-C	chr13	51251908	G	C	8309131	PASS	0.22531	afr	0.09375300000000002	10	134	0.22531
chr13-051252507-A-G	chr13	51252507	A	G	683638	PASS	0.3487	eas	0.10164100000000002	22	132	0.3487
chr13-051280907-A-G	chr13	51280907	A	G	712910	PASS	0.096879	afr	0.00948499999999999	1	134	0.096879
chr13-051281232-C-T	chr13	51281232	C	T	10810	PASS	1.9868e-4	amr	1.27e-4	1	134	1.9868e-4
chr13-051281403-T-TG	chr13	51281403	T	TG	970933.97	PASS	0.097353	mid	0.08731200000000001	9	134	0.097353
chr13-051281403-T-TGG	chr13	51281403	T	TGG	970933.97	PASS	0	none	0	0	134	1e-6
chr13-051281570-AAAG-A	chr13	51281570	AAAG	A	388108	PASS	0.14119	afr	0.071005	7	88	0.14119
chr13-051281570-AAAG-CAAG	chr13	51281570	AAAG	CAAG	388108	PASS	0	none	0	0	88	1e-6
chr13-051281571-AAG-*	chr13	51281571	AAG	*	86.97	PASS	0	none	0.070997	7	84	0.070997
chr13-051281571-AAG-A	chr13	51281571	AAG	A	86.97	PASS	0	none	0	0	84	1e-6
chr13-051340648-C-T	chr13	51340648	C	T	38480	PASS	0.02864	amr	0.01077699999999998	0	0	0.02864
chr13-051340680-T-C	chr13	51340680	T	C	6131	PASS	0.015869	afr	0.00115199999999999	0	6	0.015869
chr13-051340778-G-T	chr13	51340778	G	T	19735	PASS	0.02519	afr	0.00179199999999999	1	128	0.02519
chr13-051341166-A-T	chr13	51341166	A	T	56372	PASS	0.0011719	nfe	8.930000000000006e-4	1	134	0.0011719
chr13-051341193-A-C	chr13	51341193	A	C	1774	PASS	8.1e-6	nfe	0	1	134	8.1e-6
chr13-051344323-G-A	chr13	51344323	G	A	994	PASS	5.798e-5	nfe	0	1	134	5.798e-5
chr13-051344422-G-A	chr13	51344422	G	A	1761580	PASS	0.049294	sas	0.026055	2	134	0.049294
chr13-051346928-G-A	chr13	51346928	G	A	12352	PASS	8.5525e-4	nfe	2.7300000000000035e-4	1	134	8.5525e-4
chr13-051347048-G-C	chr13	51347048	G	C	104053	PASS	0.026862	afr	0.00189099999999999	1	134	0.026862
chr13-051347058-C-T	chr13	51347058	C	T	2286	PASS	1.624e-5	sas	9e-6	1	134	1.624e-5
chr13-051347143-C-T	chr13	51347143	C	T	918	PASS	8.1e-6	nfe	0	1	134	8.1e-6
chr13-051347374-C-T	chr13	51347374	C	T	595626	PASS	0.046216	sas	0.02565700000000001	2	134	0.046216
chr13-051347377-A-G	chr13	51347377	A	G	46973	PASS	0.024382	afr	0.00181699999999999	1	134	0.024382
chr13-051348151-G-A	chr13	51348151	G	A	481900	PASS	0.047777	sas	0.02687700000000001	2	134	0.047777
chr13-051348298-GC-G	chr13	51348298	GC	G	6728	PASS	1.94e-6	nfe	0	1	134	1.94e-6
chr13-051348298-GC-TC	chr13	51348298	GC	TC	6728	PASS	0	none	8.9e-5	0	134	8.9e-5
chr13-051348487-T-C	chr13	51348487	T	C	40368	PASS	0.0037926	nfe	0.002165	1	134	0.0037926
chr13-051355168-G-A	chr13	51355168	G	A	721813	PASS	0.0015802	sas	2.09e-4	0	134	0.0015802
chr13-051355168-G-T	chr13	51355168	G	T	721813	PASS	0.086389	sas	0.04278400000000001	2	134	0.086389
chr13-051355223-T-TTCCACAGAGCCTTCAGTGGTAAACAA	chr13	51355223	T	TTCCACAGAGCCTTCAGTGGTAAACAA	3315911.97	PASS	0.25464	sas	0.18094	26	134	0.25464
chr13-051355223-T-TTCCACAGAGCCTTCAGTGGTAACCAA	chr13	51355223	T	TTCCACAGAGCCTTCAGTGGTAACCAA	3315911.97	PASS	0	none	0	0	134	1e-6
chr13-051355239-T-C	chr13	51355239	T	C	4060739	PASS	0.66352	afr	0.3771959999999997	44	106	0.66352
chr13-051355239-T-G	chr13	51355239	T	G	4060739	PASS	0	none	0	0	106	1e-6
chr13-051355289-T-C	chr13	51355289	T	C	2005	PASS	0.0016345	sas	1.47e-4	1	132	0.0016345
chr13-051361513-CAA-C	chr13	51361513	CAA	C	361836.97	PASS	0.045333	sas	0.02523300000000001	2	134	0.045333
chr13-051361513-CAA-CAAA	chr13	51361513	CAA	CAAA	361836.97	PASS	0	none	0	0	134	1e-6
chr13-051362055-G-T	chr13	51362055	G	T	42134	PASS	0.026392	afr	0.00186699999999999	1	134	0.026392
chr13-051362135-AG-A	chr13	51362135	AG	A	5122.97	PASS	0.0012997	sas	0.005261	1	130	0.005261
chr13-051362136-GA-*	chr13	51362136	GA	*	1039563	PASS	0	none	0.00189099999999999	0	130	0.00189099999999999
chr13-051362136-GA-AA	chr13	51362136	GA	AA	1039563	PASS	0	none	0.122405	21	130	0.122405
chr13-051362136-GA-G	chr13	51362136	GA	G	1039563	PASS	7.175e-5	amr	3.6999999999999985e-5	0	130	7.175e-5
chr13-051362136-GA-TA	chr13	51362136	GA	TA	1039563	PASS	0	none	9e-6	0	130	9e-6
chr13-051362137-ATTT-*	chr13	51362137	ATTT	*	284202	ExcessHet	0	none	2.2000000000000003e-5	0	100	2.2000000000000003e-5
chr13-051362137-ATTT-A	chr13	51362137	ATTT	A	284202	ExcessHet	0	none	0	0	100	1e-6
chr13-051362137-ATTT-AAATTTT	chr13	51362137	ATTT	AAATTTT	284202	ExcessHet	0	none	0	0	100	1e-6
chr13-051362137-ATTT-AT	chr13	51362137	ATTT	AT	284202	ExcessHet	0	none	4.05e-4	0	100	4.05e-4
chr13-051362137-ATTT-ATT	chr13	51362137	ATTT	ATT	284202	ExcessHet	0	none	0.083083	12	100	0.083083
chr13-051362137-ATTT-ATTTT	chr13	51362137	ATTT	ATTTT	284202	ExcessHet	0	none	0.10448300000000002	11	100	0.10448300000000002
chr13-051362137-ATTT-ATTTTT	chr13	51362137	ATTT	ATTTTT	284202	ExcessHet	0	none	0.00169199999999999	0	100	0.00169199999999999
chr13-051362137-ATTT-ATTTTTT	chr13	51362137	ATTT	ATTTTTT	284202	ExcessHet	0	none	0	0	100	1e-6
chr13-051362137-ATTT-TTTT	chr13	51362137	ATTT	TTTT	284202	ExcessHet	0	none	3.6999999999999985e-5	0	100	3.6999999999999985e-5
chr13-051362138-T-*	chr13	51362138	T	*	5171	PASS	0	none	0.08340400000000002	12	90	0.08340400000000002
chr13-051362138-T-A	chr13	51362138	T	A	5171	PASS	0.0024585	sas	0.005127	1	90	0.005127
chr13-051362138-T-C	chr13	51362138	T	C	5171	PASS	1.99e-6	nfe	0	0	90	1.99e-6
chr13-051364088-T-C	chr13	51364088	T	C	353	PASS	8.448e-5	nfe	0	1	130	8.448e-5
chr13-051364333-C-T	chr13	51364333	C	T	58984	PASS	0.0070046	nfe	0.004084	2	134	0.0070046
chr13-051364430-G-A	chr13	51364430	G	A	307005	PASS	0.090164	eas	0.03386300000000002	4	134	0.090164
chr13-051364430-G-T	chr13	51364430	G	T	307005	PASS	0	none	0	0	134	1e-6
chr13-051364440-G-T	chr13	51364440	G	T	1190246	PASS	0.2769	afr	0.14846	11	134	0.2769
chr13-051364740-A-G	chr13	51364740	A	G	36631	PASS	0.041216	nfe	0.01514099999999999	0	0	0.041216
chr13-051365391-CTT-C	chr13	51365391	CTT	C	284101.97	PASS	0	none	1.0699999999999996e-4	0	6	1.0699999999999996e-4
chr13-051365391-CTT-CT	chr13	51365391	CTT	CT	284101.97	PASS	0	none	0.08166400000000001	2	6	0.08166400000000001
chr13-051365391-CTT-CTTT	chr13	51365391	CTT	CTTT	284101.97	PASS	0	none	0.05975000000000001	1	6	0.05975000000000001
chr13-051365391-CTT-CTTTT	chr13	51365391	CTT	CTTTT	284101.97	PASS	0	none	0.002781	0	6	0.002781
chr13-051365391-CTT-CTTTTT	chr13	51365391	CTT	CTTTTT	284101.97	PASS	0	none	9e-6	0	6	9e-6
chr13-051365894-A-G	chr13	51365894	A	G	182435	PASS	0.049659	afr	0.01440699999999999	1	134	0.049659
chr13-051365980-C-T	chr13	51365980	C	T	21007	PASS	0.021548	afr	0.002214	1	128	0.021548
chr13-051368867-CT-C	chr13	51368867	CT	C	111167.97	PASS	0.10638	afr	0.007431	1	134	0.10638
chr13-051368867-CT-CTT	chr13	51368867	CT	CTT	111167.97	PASS	0	none	0.00186699999999999	0	134	0.00186699999999999
chr13-051368867-CT-CTTTTTTTT	chr13	51368867	CT	CTTTTTTTT	111167.97	PASS	0	none	9e-6	0	134	9e-6
chr13-051368867-CT-CTTTTTTTTT	chr13	51368867	CT	CTTTTTTTTT	111167.97	PASS	0	none	3.3800000000000046e-4	0	134	3.3800000000000046e-4
chr13-051368867-CT-CTTTTTTTTTT	chr13	51368867	CT	CTTTTTTTTTT	111167.97	PASS	0	none	3.6999999999999985e-5	0	134	3.6999999999999985e-5
chr13-051368867-CT-CTTTTTTTTTTTTTTTTTT	chr13	51368867	CT	CTTTTTTTTTTTTTTTTTT	111167.97	PASS	0	none	9e-6	0	134	9e-6
chr13-051368921-G-A	chr13	51368921	G	A	280704	PASS	0.027079	nfe	0.01703900000000002	2	134	0.027079
chr13-051369326-C-*	chr13	51369326	C	*	907977	PASS	0	none	1.27e-4	0	134	1.27e-4
chr13-051369326-C-T	chr13	51369326	C	T	907977	PASS	0.089218	sas	0.04590500000000001	3	134	0.089218
chr13-051374386-A-T	chr13	51374386	A	T	6706	PASS	8.87e-6	nfe	0.00304	2	90	0.00304
chr13-051374392-A-T	chr13	51374392	A	T	2727	PASS	0	none	0.00132599999999999	0	116	0.00132599999999999
chr13-051374397-G-*	chr13	51374397	G	*	3682	PASS	0	none	3.6999999999999985e-5	0	20	3.6999999999999985e-5
chr13-051374397-G-T	chr13	51374397	G	T	3682	PASS	0.0068204	nfe	0.002133	1	20	0.0068204
chr13-051376225-A-G	chr13	51376225	A	G	27301	PASS	0.026626	afr	0.00189099999999999	1	134	0.026626
chr13-051376255-G-A	chr13	51376255	G	A	23538	PASS	0.025195	afr	0.00181699999999999	1	132	0.025195
chr13-051378187-C-T	chr13	51378187	C	T	107066	PASS	0.010819	nfe	0.006189	1	134	0.010819
chr13-051379405-C-T	chr13	51379405	C	T	1859999	PASS	0.30918	sas	0.208379	31	134	0.30918
chr13-051379623-T-C	chr13	51379623	T	C	24111	PASS	0.02646	afr	0.00186699999999999	1	134	0.02646
chr13-051379704-C-T	chr13	51379704	C	T	2369190	PASS	0.57305	eas	0.3440629999999994	42	132	0.57305
chr13-051381986-T-*	chr13	51381986	T	*	8335947	PASS	0	none	0	0	130	1e-6
chr13-051381986-T-C	chr13	51381986	T	C	8335947	PASS	0.89153	afr	0.648649	77	130	0.89153
chr13-051387543-A-G	chr13	51387543	A	G	42799	PASS	0.03443	afr	0.00166899999999999	1	134	0.03443
chr13-051389212-T-C	chr13	51389212	T	C	2048079	PASS	0.31389	sas	0.210186	31	134	0.31389
chr13-051389458-AAAGAAGAAG-*	chr13	51389458	AAAGAAGAAG	*	508194.97	PASS	0	none	0	0	132	1e-6
chr13-051389458-AAAGAAGAAG-A	chr13	51389458	AAAGAAGAAG	A	508194.97	PASS	1.2033e-4	nfe	3.6999999999999985e-5	0	132	1.2033e-4
chr13-051389458-AAAGAAGAAG-AAAG	chr13	51389458	AAAGAAGAAG	AAAG	508194.97	PASS	0	none	5.2999999999999994e-5	0	132	5.2999999999999994e-5
chr13-051389458-AAAGAAGAAG-AAAGAAG	chr13	51389458	AAAGAAGAAG	AAAGAAG	508194.97	PASS	0	none	0.03761300000000001	5	132	0.03761300000000001
chr13-051389458-AAAGAAGAAG-AAAGAAGAAGAAG	chr13	51389458	AAAGAAGAAG	AAAGAAGAAGAAG	508194.97	PASS	0	none	0.003245	0	132	0.003245
chr13-051389458-AAAGAAGAAG-AAAGAAGAAGAAGAAG	chr13	51389458	AAAGAAGAAG	AAAGAAGAAGAAGAAG	508194.97	PASS	0	none	9e-6	0	132	9e-6
chr13-051389458-AAAGAAGAAG-AAGAAGAAGAAG	chr13	51389458	AAAGAAGAAG	AAGAAGAAGAAG	508194.97	PASS	0	none	9e-6	0	132	9e-6
chr13-051389459-AAG-*	chr13	51389459	AAG	*	173.97	PASS	0	none	0.037928	5	128	0.037928
chr13-051389459-AAG-A	chr13	51389459	AAG	A	173.97	PASS	9.3e-7	nfe	7.099999999999998e-5	0	128	7.099999999999998e-5
chr13-051389521-C-A	chr13	51389521	C	A	1092	VQSRTrancheSNP99.90to99.95	2.0967e-4	afr	0.00137199999999999	0	64	0.00137199999999999
chr13-051389524-G-A	chr13	51389524	G	A	1452	VQSRTrancheINDEL99.50to99.90	0	none	3.6999999999999985e-5	0	66	3.6999999999999985e-5
chr13-051389524-G-C	chr13	51389524	G	C	1452	VQSRTrancheINDEL99.50to99.90	3.678e-5	afr	4.720000000000004e-4	0	66	4.720000000000004e-4
chr13-051389524-G-GA	chr13	51389524	G	GA	1452	VQSRTrancheINDEL99.50to99.90	3.8e-7	nfe	2.2000000000000003e-5	0	66	2.2000000000000003e-5
chr13-051389524-G-T	chr13	51389524	G	T	1452	VQSRTrancheINDEL99.50to99.90	1.1495e-4	eas	0.00129899999999999	0	66	0.00129899999999999
chr13-051395163-A-G	chr13	51395163	A	G	408211	PASS	0.090338	sas	0.043611	3	134	0.090338
chr13-051395247-A-G	chr13	51395247	A	G	1112336	PASS	0.18039	sas	0.092169	11	134	0.18039
chr13-051395560-C-T	chr13	51395560	C	T	2639059	PASS	0.31568	sas	0.210024	30	134	0.31568
chr13-051430201-C-T	chr13	51430201	C	T	54013	PASS	0.0050987	nfe	0.004774	2	134	0.0050987
chr13-051430391-C-CA	chr13	51430391	C	CA	1094.97	PASS	2.64e-6	nfe	0	1	134	2.64e-6
chr13-051440177-G-C	chr13	51440177	G	C	17453	PASS	0.059227	afr	0.01114199999999999	0	0	0.059227
chr13-051450800-T-A	chr13	51450800	T	A	2760561	PASS	0.89563	afr	0.5360110000000007	76	128	0.89563
chr13-051450846-A-G	chr13	51450846	A	G	264250	PASS	0.21536	eas	0.045743	7	132	0.21536
chr13-051450846-A-T	chr13	51450846	A	T	264250	PASS	0	none	0	0	132	1e-6
chr13-051451194-ATT-*	chr13	51451194	ATT	*	147586.97	ExcessHet	0	none	0	0	106	1e-6
chr13-051451194-ATT-A	chr13	51451194	ATT	A	147586.97	ExcessHet	5.55e-6	sas	3.6000000000000035e-4	0	106	3.6000000000000035e-4
chr13-051451194-ATT-AT	chr13	51451194	ATT	AT	147586.97	ExcessHet	0	none	0.05788200000000001	5	106	0.05788200000000001
chr13-051451194-ATT-ATTT	chr13	51451194	ATT	ATTT	147586.97	ExcessHet	0	none	0.065153	3	106	0.065153
chr13-051451194-ATT-ATTTT	chr13	51451194	ATT	ATTTT	147586.97	ExcessHet	0	none	8.440000000000002e-4	0	106	8.440000000000002e-4
chr13-051451194-ATT-ATTTTT	chr13	51451194	ATT	ATTTTT	147586.97	ExcessHet	0	none	9e-6	0	106	9e-6
chr13-051451368-GT-G	chr13	51451368	GT	G	373.97	PASS	5.21e-6	nfe	0	1	134	5.21e-6
chr13-051451720-GCGCCGCCGCCGCCGC-*	chr13	51451720	GCGCCGCCGCCGCCGC	*	98119	VQSRTrancheINDEL99.00to99.50	0	none	0	0	0	1e-6
chr13-051451720-GCGCCGCCGCCGCCGC-ACGCCGCCGCCGCCGC	chr13	51451720	GCGCCGCCGCCGCCGC	ACGCCGCCGCCGCCGC	98119	VQSRTrancheINDEL99.00to99.50	0	none	9e-6	0	0	9e-6
chr13-051451720-GCGCCGCCGCCGCCGC-G	chr13	51451720	GCGCCGCCGCCGCCGC	G	98119	VQSRTrancheINDEL99.00to99.50	4.7116e-4	nfe	9e-6	0	0	4.7116e-4
chr13-051451720-GCGCCGCCGCCGCCGC-GCGC	chr13	51451720	GCGCCGCCGCCGCCGC	GCGC	98119	VQSRTrancheINDEL99.00to99.50	0	none	1.0699999999999996e-4	0	0	1.0699999999999996e-4
chr13-051451720-GCGCCGCCGCCGCCGC-GCGCCGC	chr13	51451720	GCGCCGCCGCCGCCGC	GCGCCGC	98119	VQSRTrancheINDEL99.00to99.50	0	none	0.00107999999999999	0	0	0.00107999999999999
chr13-051451720-GCGCCGCCGCCGCCGC-GCGCCGCCGC	chr13	51451720	GCGCCGCCGCCGCCGC	GCGCCGCCGC	98119	VQSRTrancheINDEL99.00to99.50	0	none	2.720000000000003e-4	0	0	2.720000000000003e-4
chr13-051451720-GCGCCGCCGCCGCCGC-GCGCCGCCGCCGC	chr13	51451720	GCGCCGCCGCCGCCGC	GCGCCGCCGCCGC	98119	VQSRTrancheINDEL99.00to99.50	0	none	0.002781	0	0	0.002781
chr13-051451720-GCGCCGCCGCCGCCGC-GCGCCGCCGCCGCCGCCGC	chr13	51451720	GCGCCGCCGCCGCCGC	GCGCCGCCGCCGCCGCCGC	98119	VQSRTrancheINDEL99.00to99.50	0	none	0.02535300000000001	0	0	0.02535300000000001
chr13-051451720-GCGCCGCCGCCGCCGC-GCGCCGCCGCCGCCGCCGCCGC	chr13	51451720	GCGCCGCCGCCGCCGC	GCGCCGCCGCCGCCGCCGCCGC	98119	VQSRTrancheINDEL99.00to99.50	0	none	4.940000000000003e-4	0	0	4.940000000000003e-4
chr13-051451724-C-*	chr13	51451724	C	*	48.97	VQSRTrancheINDEL99.00to99.50	0	none	0.00176099999999999	0	0	0.00176099999999999
chr13-051451724-C-CGCT	chr13	51451724	C	CGCT	48.97	VQSRTrancheINDEL99.00to99.50	0	none	0	0	0	1e-6
chr13-051451906-G-*	chr13	51451906	G	*	43586	PASS	0	none	0	0	126	1e-6
chr13-051451906-G-C	chr13	51451906	G	C	43586	PASS	0.01789	sas	0.003778	1	126	0.01789
chr13-051452216-A-ACC	chr13	51452216	A	ACC	309	PASS	0	none	0	1	72	1e-6
chr13-051452216-A-C	chr13	51452216	A	C	309	PASS	3.48e-6	nfe	0	0	72	3.48e-6
chr13-051452737-CCCGCCT-C	chr13	51452737	CCCGCCT	C	13634.97	PASS	0.0030311	nfe	0.00108299999999999	1	94	0.0030311
chr13-051452739-C-*	chr13	51452739	C	*	304	PASS	0	none	0.00108299999999999	1	94	0.00108299999999999
chr13-051452739-C-A	chr13	51452739	C	A	304	PASS	1.728e-5	afr	0	0	94	1.728e-5
chr13-051460694-G-A	chr13	51460694	G	A	7601812	PASS	0.31073	sas	0.217629	32	134	0.31073
chr13-051460833-A-T	chr13	51460833	A	T	2700657	PASS	0.26033	amr	0.10315	18	134	0.26033
chr13-051460962-C-T	chr13	51460962	C	T	5599	PASS	4.26e-4	nfe	8.9e-5	1	134	4.26e-4
chr13-051461027-A-G	chr13	51461027	A	G	6099447	PASS	0.29097	amr	0.166931	23	134	0.29097
chr13-051461387-GA-*	chr13	51461387	GA	*	109841	VQSRTrancheINDEL99.50to99.90	0	none	0	0	126	1e-6
chr13-051461387-GA-AA	chr13	51461387	GA	AA	109841	VQSRTrancheINDEL99.50to99.90	0	none	0.01532399999999999	0	126	0.01532399999999999
chr13-051461387-GA-G	chr13	51461387	GA	G	109841	VQSRTrancheINDEL99.50to99.90	2.576e-5	nfe	2.2000000000000003e-5	0	126	2.576e-5
chr13-051461387-GA-GAA	chr13	51461387	GA	GAA	109841	VQSRTrancheINDEL99.50to99.90	0	none	0.005209	0	126	0.005209
chr13-051461881-T-G	chr13	51461881	T	G	24056	PASS	0.084771	nfe	0.01351799999999999	0	0	0.084771
chr13-051463442-C-T	chr13	51463442	C	T	12756	PASS	0.044419	nfe	0.00859399999999998	0	0	0.044419
chr13-051584454-C-*	chr13	51584454	C	*	237	PASS	0	none	9e-6	0	132	9e-6
chr13-051584454-C-A	chr13	51584454	C	A	237	PASS	0	none	0	0	132	1e-6
chr13-051584454-C-G	chr13	51584454	C	G	237	PASS	0	none	0	1	132	1e-6
chr13-051584525-G-C	chr13	51584525	G	C	20023	PASS	0.0028902	nfe	0.00144799999999999	1	134	0.0028902
chr13-051584900-G-T	chr13	51584900	G	T	541	PASS	0	none	0	1	134	1e-6
chr13-051584904-T-C	chr13	51584904	T	C	540	PASS	0	none	0	1	134	1e-6
chr13-051584956-T-G	chr13	51584956	T	G	1522	PASS	0.0011263	eas	0.00132499999999999	1	96	0.00132499999999999
chr13-051586327-T-G	chr13	51586327	T	G	143841	PASS	0.067302	nfe	0.01930200000000001	7	124	0.067302
chr13-051586346-T-A	chr13	51586346	T	A	6422	PASS	0.019453	afr	6.570000000000002e-4	1	120	0.019453
chr13-051703557-G-T	chr13	51703557	G	T	2300600	PASS	0.20798	sas	0.152148	25	134	0.20798
chr13-051719373-C-CCAA	chr13	51719373	C	CCAA	1357715	PASS	0	none	0	0	134	1e-6
chr13-051719373-C-T	chr13	51719373	C	T	1357715	PASS	0.32081	eas	0.086481	10	134	0.32081
chr13-051719396-T-*	chr13	51719396	T	*	16315130	PASS	0	none	0	0	134	1e-6
chr13-051719396-T-C	chr13	51719396	T	C	16315130	PASS	0.99724	nfe	0.9595920000000004	133	134	0.99724
chr13-051727603-C-A	chr13	51727603	C	A	527	PASS	4.9186e-4	amr	0	1	134	4.9186e-4
chr13-051727611-C-T	chr13	51727611	C	T	20177	PASS	8.6225e-4	amr	9.160000000000004e-4	1	134	9.160000000000004e-4
chr13-051727773-C-G	chr13	51727773	C	G	21857	PASS	0.0010263	nfe	7.040000000000005e-4	1	134	0.0010263
chr13-051739059-C-T	chr13	51739059	C	T	1889320	PASS	0.17447	sas	0.13032400000000002	23	134	0.17447
chr13-051739250-C-G	chr13	51739250	C	G	79704	PASS	0.011618	nfe	0.00787199999999998	1	134	0.011618
chr13-051751560-GTT-ATT	chr13	51751560	GTT	ATT	140530	ExcessHet	0	none	7.099999999999998e-5	0	102	7.099999999999998e-5
chr13-051751560-GTT-G	chr13	51751560	GTT	G	140530	ExcessHet	0	none	9e-6	0	102	9e-6
chr13-051751560-GTT-GT	chr13	51751560	GTT	GT	140530	ExcessHet	0	none	0.00554	0	102	0.00554
chr13-051751560-GTT-GTTT	chr13	51751560	GTT	GTTT	140530	ExcessHet	0	none	0.082708	7	102	0.082708
chr13-051751560-GTT-GTTTT	chr13	51751560	GTT	GTTTT	140530	ExcessHet	0	none	1.27e-4	0	102	1.27e-4
chr13-051751560-GTT-TTT	chr13	51751560	GTT	TTT	140530	ExcessHet	0	none	4.500000000000005e-4	0	102	4.500000000000005e-4
chr13-051756470-C-T	chr13	51756470	C	T	38450	PASS	0.0029072	nfe	0.00161999999999999	1	134	0.0029072
chr13-051758182-C-A	chr13	51758182	C	A	15300	PASS	0.016689	afr	0.00115599999999999	1	134	0.016689
chr13-051758193-C-T	chr13	51758193	C	T	192653	PASS	0.08432	amr	0.01632800000000001	4	134	0.08432
chr13-051759628-A-G	chr13	51759628	A	G	19946	PASS	0.026587	afr	0.00125299999999999	1	134	0.026587
chr13-051759647-A-C	chr13	51759647	A	C	46573	PASS	0.01075	mid	0.003626	1	134	0.01075
chr13-051759819-TTTAACCCAAATCA-T	chr13	51759819	TTTAACCCAAATCA	T	3183890.97	PASS	0.19767	sas	0.13960600000000004	22	134	0.19767
chr13-051759831-C-*	chr13	51759831	C	*	2312	PASS	0	none	0.13960600000000004	22	134	0.13960600000000004
chr13-051759831-C-T	chr13	51759831	C	T	2312	PASS	2.259e-5	nfe	5.2999999999999994e-5	0	134	5.2999999999999994e-5
chr13-051760483-C-T	chr13	51760483	C	T	30433	PASS	0	none	0.019658	0	0	0.019658
chr13-051767776-TGGGGCGGGGGGGG-*	chr13	51767776	TGGGGCGGGGGGGG	*	456929	PASS	0	none	3.6999999999999985e-5	0	0	3.6999999999999985e-5
chr13-051767776-TGGGGCGGGGGGGG-GGGGGCGGGGGGGG	chr13	51767776	TGGGGCGGGGGGGG	GGGGGCGGGGGGGG	456929	PASS	0	none	0	0	0	1e-6
chr13-051767776-TGGGGCGGGGGGGG-T	chr13	51767776	TGGGGCGGGGGGGG	T	456929	PASS	3.7823e-4	amr	9e-6	0	0	3.7823e-4
chr13-051767776-TGGGGCGGGGGGGG-TG	chr13	51767776	TGGGGCGGGGGGGG	TG	456929	PASS	0	none	0.002256	0	0	0.002256
chr13-051767776-TGGGGCGGGGGGGG-TGG	chr13	51767776	TGGGGCGGGGGGGG	TGG	456929	PASS	0	none	0.004629	0	0	0.004629
chr13-051767776-TGGGGCGGGGGGGG-TGGCGGGGGGGG	chr13	51767776	TGGGGCGGGGGGGG	TGGCGGGGGGGG	456929	PASS	0	none	5.2999999999999994e-5	0	0	5.2999999999999994e-5
chr13-051767776-TGGGGCGGGGGGGG-TGGG	chr13	51767776	TGGGGCGGGGGGGG	TGGG	456929	PASS	0	none	0.03930900000000001	0	0	0.03930900000000001
chr13-051767776-TGGGGCGGGGGGGG-TGGGCGGGGGGGG	chr13	51767776	TGGGGCGGGGGGGG	TGGGCGGGGGGGG	456929	PASS	0	none	8.66e-4	0	0	8.66e-4
chr13-051767776-TGGGGCGGGGGGGG-TGGGG	chr13	51767776	TGGGGCGGGGGGGG	TGGGG	456929	PASS	0	none	0.049222	0	0	0.049222
chr13-051767776-TGGGGCGGGGGGGG-TGGGGG	chr13	51767776	TGGGGCGGGGGGGG	TGGGGG	456929	PASS	0	none	0.00412	0	0	0.00412
chr13-051767776-TGGGGCGGGGGGGG-TGGGGGG	chr13	51767776	TGGGGCGGGGGGGG	TGGGGGG	456929	PASS	0	none	0.003663	0	0	0.003663
chr13-051767776-TGGGGCGGGGGGGG-TGGGGGGG	chr13	51767776	TGGGGCGGGGGGGG	TGGGGGGG	456929	PASS	0	none	0.004783	0	0	0.004783
chr13-051767776-TGGGGCGGGGGGGG-TGGGGGGGG	chr13	51767776	TGGGGCGGGGGGGG	TGGGGGGGG	456929	PASS	0	none	0.005371	0	0	0.005371
chr13-051767777-GGGGC-*	chr13	51767777	GGGGC	*	10127	PASS	0	none	0.11597300000000002	0	0	0.11597300000000002
chr13-051767777-GGGGC-G	chr13	51767777	GGGGC	G	10127	PASS	0.0022214	amr	0.004374	0	0	0.004374
chr13-051767777-GGGGC-TGGGC	chr13	51767777	GGGGC	TGGGC	10127	PASS	0	none	9e-6	0	0	9e-6
chr13-051767778-GGGC-*	chr13	51767778	GGGC	*	5946	PASS	0	none	0.119756	0	0	0.119756
chr13-051767778-GGGC-CGGC	chr13	51767778	GGGC	CGGC	5946	PASS	0	none	3.6999999999999985e-5	0	0	3.6999999999999985e-5
chr13-051767778-GGGC-G	chr13	51767778	GGGC	G	5946	PASS	7.9647e-4	sas	0.003461	0	0	0.003461
chr13-051767779-GGC-*	chr13	51767779	GGC	*	5201.97	PASS	0	none	0.123507	0	0	0.123507
chr13-051767779-GGC-G	chr13	51767779	GGC	G	5201.97	PASS	0.010868	sas	0.002058	0	0	0.010868
chr13-051767780-GC-*	chr13	51767780	GC	*	23918.97	PASS	0	none	0.12591800000000003	0	0	0.12591800000000003
chr13-051767780-GC-G	chr13	51767780	GC	G	23918.97	PASS	0.003691	nfe	0.005628	0	0	0.005628
chr13-051767781-CGGGGGGGGGGGG-*	chr13	51767781	CGGGGGGGGGGGG	*	86168	PASS	0	none	0.10591600000000002	0	0	0.10591600000000002
chr13-051767781-CGGGGGGGGGGGG-C	chr13	51767781	CGGGGGGGGGGGG	C	86168	PASS	0	none	2.2000000000000003e-5	0	0	2.2000000000000003e-5
chr13-051767781-CGGGGGGGGGGGG-CG	chr13	51767781	CGGGGGGGGGGGG	CG	86168	PASS	0	none	3.799999999999998e-5	0	0	3.799999999999998e-5
chr13-051767781-CGGGGGGGGGGGG-CGGG	chr13	51767781	CGGGGGGGGGGGG	CGGG	86168	PASS	0	none	9.2e-5	0	0	9.2e-5
chr13-051767781-CGGGGGGGGGGGG-CGGGG	chr13	51767781	CGGGGGGGGGGGG	CGGGG	86168	PASS	0	none	2.2000000000000003e-5	0	0	2.2000000000000003e-5
chr13-051767781-CGGGGGGGGGGGG-CGGGGG	chr13	51767781	CGGGGGGGGGGGG	CGGGGG	86168	PASS	0	none	5.4999999999999995e-5	0	0	5.4999999999999995e-5
chr13-051767781-CGGGGGGGGGGGG-CGGGGGG	chr13	51767781	CGGGGGGGGGGGG	CGGGGGG	86168	PASS	0	none	7.299999999999999e-5	0	0	7.299999999999999e-5
chr13-051767781-CGGGGGGGGGGGG-CGGGGGGG	chr13	51767781	CGGGGGGGGGGGG	CGGGGGGG	86168	PASS	0	none	2.5900000000000033e-4	0	0	2.5900000000000033e-4
chr13-051767781-CGGGGGGGGGGGG-CGGGGGGGG	chr13	51767781	CGGGGGGGGGGGG	CGGGGGGGG	86168	PASS	0	none	0.002229	0	0	0.002229
chr13-051767781-CGGGGGGGGGGGG-CGGGGGGGGG	chr13	51767781	CGGGGGGGGGGGG	CGGGGGGGGG	86168	PASS	0	none	0.005657	0	0	0.005657
chr13-051767781-CGGGGGGGGGGGG-CGGGGGGGGGG	chr13	51767781	CGGGGGGGGGGGG	CGGGGGGGGGG	86168	PASS	0	none	0.006347	0	0	0.006347
chr13-051767781-CGGGGGGGGGGGG-CGGGGGGGGGGG	chr13	51767781	CGGGGGGGGGGGG	CGGGGGGGGGGG	86168	PASS	0	none	0.006586	0	0	0.006586
chr13-051767781-CGGGGGGGGGGGG-CGGGGGGGGGGGGG	chr13	51767781	CGGGGGGGGGGGG	CGGGGGGGGGGGGG	86168	PASS	0	none	7.970000000000004e-4	0	0	7.970000000000004e-4
chr13-051767781-CGGGGGGGGGGGG-CGGGGGGGGGGGGGG	chr13	51767781	CGGGGGGGGGGGG	CGGGGGGGGGGGGGG	86168	PASS	0	none	7.299999999999999e-5	0	0	7.299999999999999e-5
chr13-051767781-CGGGGGGGGGGGG-CGGGGGGGGGGGGGGG	chr13	51767781	CGGGGGGGGGGGG	CGGGGGGGGGGGGGGG	86168	PASS	0	none	3.799999999999998e-5	0	0	3.799999999999998e-5
chr13-051767781-CGGGGGGGGGGGG-CGGGGGGGGGGGGGGGG	chr13	51767781	CGGGGGGGGGGGG	CGGGGGGGGGGGGGGGG	86168	PASS	0	none	9e-6	0	0	9e-6
chr13-051767781-CGGGGGGGGGGGG-CGGGGGGGGGGGGGGGGG	chr13	51767781	CGGGGGGGGGGGG	CGGGGGGGGGGGGGGGGG	86168	PASS	0	none	9e-6	0	0	9e-6
chr13-051767781-CGGGGGGGGGGGG-CGGGGGGGGGGGGGGGGGG	chr13	51767781	CGGGGGGGGGGGG	CGGGGGGGGGGGGGGGGGG	86168	PASS	0	none	9e-6	0	0	9e-6
chr13-051767781-CGGGGGGGGGGGG-GGGGGGGGGGGGG	chr13	51767781	CGGGGGGGGGGGG	GGGGGGGGGGGGG	86168	PASS	0	none	0.03854300000000002	0	0	0.03854300000000002
chr13-051767782-G-*	chr13	51767782	G	*	250	PASS	0	none	0.13021300000000002	0	0	0.13021300000000002
chr13-051767782-G-A	chr13	51767782	G	A	250	PASS	0	none	9e-6	0	0	9e-6
chr13-051767782-G-GGGC	chr13	51767782	G	GGGC	250	PASS	0	none	2.2000000000000003e-5	0	0	2.2000000000000003e-5
chr13-051767783-G-*	chr13	51767783	G	*	1010	PASS	0	none	0.11849	0	0	0.11849
chr13-051767783-G-GC	chr13	51767783	G	GC	1010	PASS	0	none	2.09e-4	0	0	2.09e-4
chr13-051767783-G-GGC	chr13	51767783	G	GGC	1010	PASS	0	none	0	0	0	1e-6
chr13-051767783-G-GGGC	chr13	51767783	G	GGGC	1010	PASS	0	none	0	0	0	1e-6
chr13-051767783-G-T	chr13	51767783	G	T	1010	PASS	0	none	0	0	0	1e-6
chr13-051767784-G-*	chr13	51767784	G	*	3450	PASS	0	none	0.108195	0	0	0.108195
chr13-051767784-G-C	chr13	51767784	G	C	3450	PASS	0.0031344	nfe	0.00127899999999999	0	0	0.0031344
chr13-051767784-G-GC	chr13	51767784	G	GC	3450	PASS	0	none	9e-6	0	0	9e-6
chr13-051767784-G-GT	chr13	51767784	G	GT	3450	PASS	0	none	0	0	0	1e-6
chr13-051767785-G-*	chr13	51767785	G	*	2660	PASS	0	none	0.09772400000000002	0	0	0.09772400000000002
chr13-051767785-G-C	chr13	51767785	G	C	2660	PASS	0.0010632	nfe	6.580000000000003e-4	0	0	0.0010632
chr13-051767785-G-GC	chr13	51767785	G	GC	2660	PASS	0	none	0	0	0	1e-6
chr13-051767785-G-GGC	chr13	51767785	G	GGC	2660	PASS	0	none	9e-6	0	0	9e-6
chr13-051767785-G-GGGCGGGGGGC	chr13	51767785	G	GGGCGGGGGGC	2660	PASS	0	none	9e-6	0	0	9e-6
chr13-051767786-G-*	chr13	51767786	G	*	4962	PASS	0	none	0.034015	0	0	0.034015
chr13-051767786-G-A	chr13	51767786	G	A	4962	PASS	8.3805e-4	amr	2.359999999999999e-4	0	0	8.3805e-4
chr13-051767786-G-C	chr13	51767786	G	C	4962	PASS	3.1386e-4	nfe	3.02e-4	0	0	3.1386e-4
chr13-051767786-G-GC	chr13	51767786	G	GC	4962	PASS	0	none	9e-6	0	0	9e-6
chr13-051767786-G-GGC	chr13	51767786	G	GGC	4962	PASS	0	none	9e-6	0	0	9e-6
chr13-051767786-G-GT	chr13	51767786	G	GT	4962	PASS	0	none	9e-6	0	0	9e-6
chr13-051767786-G-T	chr13	51767786	G	T	4962	PASS	8.3805e-4	amr	5.320000000000002e-4	0	0	8.3805e-4
chr13-051767796-GGTGCA-*	chr13	51767796	GGTGCA	*	3634	VQSRTrancheINDEL99.50to99.90	0	none	0.004962	0	0	0.004962
chr13-051767796-GGTGCA-G	chr13	51767796	GGTGCA	G	3634	VQSRTrancheINDEL99.50to99.90	0	none	9e-6	0	0	9e-6
chr13-051767796-GGTGCA-GGCA	chr13	51767796	GGTGCA	GGCA	3634	VQSRTrancheINDEL99.50to99.90	0	none	0.002107	0	0	0.002107
chr13-051767796-GGTGCA-TGTGCA	chr13	51767796	GGTGCA	TGTGCA	3634	VQSRTrancheINDEL99.50to99.90	0	none	9e-6	0	0	9e-6
chr13-051767797-GT-*	chr13	51767797	GT	*	39940	PASS	0	none	0.007378	0	0	0.007378
chr13-051767797-GT-AT	chr13	51767797	GT	AT	39940	PASS	0	none	3.6999999999999985e-5	0	0	3.6999999999999985e-5
chr13-051767797-GT-G	chr13	51767797	GT	G	39940	PASS	2.0374e-4	nfe	0.002556	0	0	0.002556
chr13-051767797-GT-TT	chr13	51767797	GT	TT	39940	PASS	0	none	0.01689900000000001	0	0	0.01689900000000001
chr13-051768070-G-A	chr13	51768070	G	A	3417740	PASS	0.34578	amr	0.23268000000000005	37	134	0.34578
chr13-051768105-GTCT-G	chr13	51768105	GTCT	G	2194722.97	PASS	0.26873	amr	0.094719	15	134	0.26873
chr13-051768108-T-*	chr13	51768108	T	*	104376	PASS	0	none	0.094719	15	134	0.094719
chr13-051768108-T-G	chr13	51768108	T	G	104376	PASS	0.023474	afr	0.004697	0	134	0.023474
chr13-051768234-C-T	chr13	51768234	C	T	1619	PASS	5.319e-5	nfe	0	1	134	5.319e-5
chr13-051768410-A-G	chr13	51768410	A	G	1590646	PASS	0.26649	amr	0.094665	15	134	0.26649
chr13-051768533-G-A	chr13	51768533	G	A	65392	PASS	0.0094459	nfe	0.006215	1	134	0.0094459
chr13-051768868-A-G	chr13	51768868	A	G	1255884	PASS	0.19864	sas	0.12639100000000003	21	132	0.19864
chr13-051769255-C-T	chr13	51769255	C	T	2502743	PASS	0.27303	amr	0.092035	15	134	0.27303
chr13-051769266-T-G	chr13	51769266	T	G	76558	PASS	0.004753	nfe	0.002314	2	134	0.004753
chr13-051769363-TAAAA-*	chr13	51769363	TAAAA	*	1817943	ExcessHet	0	none	2.2000000000000003e-5	0	132	2.2000000000000003e-5
chr13-051769363-TAAAA-AAAAA	chr13	51769363	TAAAA	AAAAA	1817943	ExcessHet	0	none	5.180000000000002e-4	0	132	5.180000000000002e-4
chr13-051769363-TAAAA-T	chr13	51769363	TAAAA	T	1817943	ExcessHet	1.998e-5	afr	9e-6	0	132	1.998e-5
chr13-051769363-TAAAA-TA	chr13	51769363	TAAAA	TA	1817943	ExcessHet	0	none	7.980000000000003e-4	0	132	7.980000000000003e-4
chr13-051769363-TAAAA-TAA	chr13	51769363	TAAAA	TAA	1817943	ExcessHet	0	none	0.02769800000000002	3	132	0.02769800000000002
chr13-051769363-TAAAA-TAAA	chr13	51769363	TAAAA	TAAA	1817943	ExcessHet	0	none	0.238521	39	132	0.238521
chr13-051769363-TAAAA-TAAAAA	chr13	51769363	TAAAA	TAAAAA	1817943	ExcessHet	0	none	0.16861900000000002	24	132	0.16861900000000002
chr13-051769363-TAAAA-TAAAAAA	chr13	51769363	TAAAA	TAAAAAA	1817943	ExcessHet	0	none	0.010502	1	132	0.010502
chr13-051769363-TAAAA-TAAAAAAA	chr13	51769363	TAAAA	TAAAAAAA	1817943	ExcessHet	0	none	3.3800000000000046e-4	0	132	3.3800000000000046e-4
chr13-051769363-TAAAA-TAAAAAAAA	chr13	51769363	TAAAA	TAAAAAAAA	1817943	ExcessHet	0	none	2.2000000000000003e-5	0	132	2.2000000000000003e-5
chr13-051769364-A-*	chr13	51769364	A	*	990	PASS	0	none	0.2679589999999997	42	100	0.2679589999999997
chr13-051769364-A-T	chr13	51769364	A	T	990	PASS	5.9499e-4	nfe	1.0799999999999996e-4	0	100	5.9499e-4
chr13-051769365-A-*	chr13	51769365	A	*	327	PASS	0	none	0.028728	3	90	0.028728
chr13-051769365-A-T	chr13	51769365	A	T	327	PASS	9.28e-6	nfe	3.6999999999999985e-5	0	90	3.6999999999999985e-5
chr13-051769415-A-G	chr13	51769415	A	G	976597	PASS	0.21199	amr	0.086132	14	134	0.21199
chr13-051770927-T-C	chr13	51770927	T	C	13270	PASS	0.015951	afr	0.00115599999999999	1	120	0.015951
chr13-051771501-G-A	chr13	51771501	G	A	6921480	PASS	3.171e-5	nfe	2.2000000000000003e-5	0	134	3.171e-5
chr13-051771501-G-C	chr13	51771501	G	C	6921480	PASS	0.19635	sas	0.139175	22	134	0.19635
chr13-051771645-T-C	chr13	51771645	T	C	3640470	PASS	0.31971	afr	0.10836100000000004	15	134	0.31971
chr13-051771702-T-C	chr13	51771702	T	C	2720226	PASS	0.27008	amr	0.092786	15	134	0.27008
chr13-051771759-C-G	chr13	51771759	C	G	40249	PASS	0.016976	afr	0.00120499999999999	1	134	0.016976
chr13-051771984-C-T	chr13	51771984	C	T	2099	PASS	6.996e-5	mid	5.2999999999999994e-5	1	134	6.996e-5
chr13-051772010-G-A	chr13	51772010	G	A	774	PASS	8.868e-5	nfe	9e-6	1	134	8.868e-5
chr13-051774203-C-*	chr13	51774203	C	*	93565	PASS	0	none	1.0799999999999996e-4	0	130	1.0799999999999996e-4
chr13-051774203-C-T	chr13	51774203	C	T	93565	PASS	0.072904	afr	0.007715	1	130	0.072904
chr13-051774223-GTACATGTATTCTCCTACAGTATTCTCC-*	chr13	51774223	GTACATGTATTCTCCTACAGTATTCTCC	*	5144.97	PASS	0	none	8.450000000000003e-4	0	132	8.450000000000003e-4
chr13-051774223-GTACATGTATTCTCCTACAGTATTCTCC-G	chr13	51774223	GTACATGTATTCTCCTACAGTATTCTCC	G	5144.97	PASS	7.5753e-4	nfe	7.270000000000004e-4	1	132	7.5753e-4
chr13-051774223-GTACATGTATTCTCCTACAGTATTCTCC-GTATTCTCCTACATGTATTCTCCTACAGTATTCTCC	chr13	51774223	GTACATGTATTCTCCTACAGTATTCTCC	GTATTCTCCTACATGTATTCTCCTACAGTATTCTCC	5144.97	PASS	0	none	3.6999999999999985e-5	0	132	3.6999999999999985e-5
chr13-051774228-TGTATTCTCCTACAGTATTCTCCTACATGTATTCTCCTACA-*	chr13	51774228	TGTATTCTCCTACAGTATTCTCCTACATGTATTCTCCTACA	*	20878.97	PASS	0	none	0.00152099999999999	1	128	0.00152099999999999
chr13-051774228-TGTATTCTCCTACAGTATTCTCCTACATGTATTCTCCTACA-T	chr13	51774228	TGTATTCTCCTACAGTATTCTCCTACATGTATTCTCCTACA	T	20878.97	PASS	0.018712	eas	0.007067	5	128	0.018712
chr13-051774228-TGTATTCTCCTACAGTATTCTCCTACATGTATTCTCCTACA-TGTATTCTCCTACATGTATTCTCCTACA	chr13	51774228	TGTATTCTCCTACAGTATTCTCCTACATGTATTCTCCTACA	TGTATTCTCCTACATGTATTCTCCTACA	20878.97	PASS	0	none	9e-6	0	128	9e-6
chr13-051774234-C-*	chr13	51774234	C	*	420	PASS	0	none	0.00812999999999999	6	126	0.00812999999999999
chr13-051774234-C-A	chr13	51774234	C	A	420	PASS	2.052e-5	nfe	0	1	126	2.052e-5
chr13-051774241-AGTATTCTCCTACAT-*	chr13	51774241	AGTATTCTCCTACAT	*	116145.97	PASS	0	none	0.00807799999999999	6	128	0.00807799999999999
chr13-051774241-AGTATTCTCCTACAT-A	chr13	51774241	AGTATTCTCCTACAT	A	116145.97	PASS	0.016913	afr	0.01084099999999998	5	128	0.016913
chr13-051774241-AGTATTCTCCTACAT-AGTATTCTCCTACATGTATTCTCCTACAGTATTCTCCTACAGTATTCTCCTACAGTATTCTCCTACATGTATTCTCCTACAT	chr13	51774241	AGTATTCTCCTACAT	AGTATTCTCCTACATGTATTCTCCTACAGTATTCTCCTACAGTATTCTCCTACAGTATTCTCCTACATGTATTCTCCTACAT	116145.97	PASS	0	none	0	0	128	1e-6
chr13-051774241-AGTATTCTCCTACAT-ATATTCTCCTACAT	chr13	51774241	AGTATTCTCCTACAT	ATATTCTCCTACAT	116145.97	PASS	0	none	2.2000000000000003e-5	0	128	2.2000000000000003e-5
chr13-051774243-TATTCTCCTACATGTATTCTCCTACA-*	chr13	51774243	TATTCTCCTACATGTATTCTCCTACA	*	1294.97	VQSRTrancheINDEL99.50to99.90	0	none	0.01925100000000001	11	128	0.01925100000000001
chr13-051774243-TATTCTCCTACATGTATTCTCCTACA-T	chr13	51774243	TATTCTCCTACATGTATTCTCCTACA	T	1294.97	VQSRTrancheINDEL99.50to99.90	7.11e-5	sas	2.2000000000000003e-5	0	128	7.11e-5
chr13-051774254-ATGTATTCTCCTACAGTATTCTCCTACAGTATTCTCCTACAT-*	chr13	51774254	ATGTATTCTCCTACAGTATTCTCCTACAGTATTCTCCTACAT	*	631444.97	PASS	0	none	0.01832700000000001	11	126	0.01832700000000001
chr13-051774254-ATGTATTCTCCTACAGTATTCTCCTACAGTATTCTCCTACAT-A	chr13	51774254	ATGTATTCTCCTACAGTATTCTCCTACAGTATTCTCCTACAT	A	631444.97	PASS	0	none	0	0	126	1e-6
chr13-051774254-ATGTATTCTCCTACAGTATTCTCCTACAGTATTCTCCTACAT-AGTATTCTCCTACAGTATTCTCCTACAGTATTCTCCTACAT	chr13	51774254	ATGTATTCTCCTACAGTATTCTCCTACAGTATTCTCCTACAT	AGTATTCTCCTACAGTATTCTCCTACAGTATTCTCCTACAT	631444.97	PASS	0	none	0.058555	8	126	0.058555
chr13-051774254-ATGTATTCTCCTACAGTATTCTCCTACAGTATTCTCCTACAT-AGTGTATTCTCCTACAGTATTCTCCTACAGTATTCTCCTACAT	chr13	51774254	ATGTATTCTCCTACAGTATTCTCCTACAGTATTCTCCTACAT	AGTGTATTCTCCTACAGTATTCTCCTACAGTATTCTCCTACAT	631444.97	PASS	0	none	7.500000000000004e-4	0	126	7.500000000000004e-4
chr13-051774255-TGTATTCTCCTACA-*	chr13	51774255	TGTATTCTCCTACA	*	246324.97	VQSRTrancheINDEL99.50to99.90	0	none	0.07733900000000002	19	122	0.07733900000000002
chr13-051774255-TGTATTCTCCTACA-T	chr13	51774255	TGTATTCTCCTACA	T	246324.97	VQSRTrancheINDEL99.50to99.90	0.075716	eas	0.020912	2	122	0.075716
chr13-051774255-TGTATTCTCCTACA-TATTCTCCTACAGTATTCTCCTACA	chr13	51774255	TGTATTCTCCTACA	TATTCTCCTACAGTATTCTCCTACA	246324.97	VQSRTrancheINDEL99.50to99.90	0	none	7.500000000000004e-4	0	122	7.500000000000004e-4
chr13-051774258-ATT-*	chr13	51774258	ATT	*	1521	VQSRTrancheINDEL95.00to96.00	0	none	0.028766	7	124	0.028766
chr13-051774258-ATT-A	chr13	51774258	ATT	A	1521	VQSRTrancheINDEL95.00to96.00	0	none	9e-6	0	124	9e-6
chr13-051774258-ATT-GTT	chr13	51774258	ATT	GTT	1521	VQSRTrancheINDEL95.00to96.00	0	none	3.6999999999999985e-5	0	124	3.6999999999999985e-5
chr13-051774262-TCCTACAGTATTCTC-*	chr13	51774262	TCCTACAGTATTCTC	*	606	VQSRTrancheINDEL95.00to96.00	0	none	0.028787	7	118	0.028787
chr13-051774262-TCCTACAGTATTCTC-ACCTACAGTATTCTC	chr13	51774262	TCCTACAGTATTCTC	ACCTACAGTATTCTC	606	VQSRTrancheINDEL95.00to96.00	0	none	0	0	118	1e-6
chr13-051774262-TCCTACAGTATTCTC-T	chr13	51774262	TCCTACAGTATTCTC	T	606	VQSRTrancheINDEL95.00to96.00	0	none	9e-6	0	118	9e-6
chr13-051774263-C-*	chr13	51774263	C	*	194	PASS	0	none	0.028841	7	118	0.028841
chr13-051774263-C-A	chr13	51774263	C	A	194	PASS	0	none	5.2999999999999994e-5	0	118	5.2999999999999994e-5
chr13-051774264-CTACAG-*	chr13	51774264	CTACAG	*	791.97	PASS	0	none	0.028819	7	124	0.028819
chr13-051774264-CTACAG-C	chr13	51774264	CTACAG	C	791.97	PASS	2.838e-5	eas	2.2000000000000003e-5	0	124	2.838e-5
chr13-051774266-A-*	chr13	51774266	A	*	111	VQSRTrancheSNP99.90to99.95	0	none	0.028895	7	120	0.028895
chr13-051774266-A-G	chr13	51774266	A	G	111	VQSRTrancheSNP99.90to99.95	0	none	0	0	120	1e-6
chr13-051774268-AGTATTCTCCTACAGTATTCTCCTACAT-*	chr13	51774268	AGTATTCTCCTACAGTATTCTCCTACAT	*	171.97	VQSRTrancheINDEL99.50to99.90	0	none	0.028892	7	116	0.028892
chr13-051774268-AGTATTCTCCTACAGTATTCTCCTACAT-A	chr13	51774268	AGTATTCTCCTACAGTATTCTCCTACAT	A	171.97	VQSRTrancheINDEL99.50to99.90	1.029e-5	nfe	9e-6	0	116	1.029e-5
chr13-051776405-G-A	chr13	51776405	G	A	36981	PASS	0	none	0	0	0	1e-6
chr13-051776405-G-C	chr13	51776405	G	C	36981	PASS	0.045103	nfe	0.01918500000000001	0	0	0.045103
chr13-051777256-C-T	chr13	51777256	C	T	721	PASS	0	none	0	1	134	1e-6
chr13-051777295-C-T	chr13	51777295	C	T	17831	PASS	0.027111	afr	0.00120499999999999	1	134	0.027111
chr13-051789896-C-T	chr13	51789896	C	T	44543	PASS	0.063857	afr	0.003778	1	134	0.063857
chr13-051789936-ATT-A	chr13	51789936	ATT	A	11996	PASS	0	none	0	0	132	1e-6
chr13-051789936-ATT-AT	chr13	51789936	ATT	AT	11996	PASS	0	none	0.007068	0	132	0.007068
chr13-051789936-ATT-ATTT	chr13	51789936	ATT	ATTT	11996	PASS	0	none	0.002565	0	132	0.002565
chr13-051789936-ATT-ATTTT	chr13	51789936	ATT	ATTTT	11996	PASS	0	none	9e-6	0	132	9e-6
chr13-051789936-ATT-TTT	chr13	51789936	ATT	TTT	11996	PASS	0	none	2.2000000000000003e-5	0	132	2.2000000000000003e-5
chr13-051790094-TAA-CAA	chr13	51790094	TAA	CAA	76143	PASS	0	none	0	0	134	1e-6
chr13-051790094-TAA-T	chr13	51790094	TAA	T	76143	PASS	0.006068	nfe	0.003245	1	134	0.006068
chr13-051790167-C-*	chr13	51790167	C	*	69482	PASS	0	none	0	0	134	1e-6
chr13-051790167-C-A	chr13	51790167	C	A	69482	PASS	0.016697	sas	0.006861	1	134	0.016697
chr13-051790224-G-T	chr13	51790224	G	T	56158	PASS	0.01545	sas	0.005751	1	134	0.01545
chr13-051791049-G-C	chr13	51791049	G	C	1029247	PASS	0.35518	eas	0.15393500000000002	14	130	0.35518
chr13-051791049-G-T	chr13	51791049	G	T	1029247	PASS	0	none	0	0	130	1e-6
chr13-051791218-G-T	chr13	51791218	G	T	945024	PASS	0.15426	amr	0.09498700000000002	14	134	0.15426
chr13-051791271-CAAAA-*	chr13	51791271	CAAAA	*	1304642	ExcessHet	0	none	0.00101099999999999	0	114	0.00101099999999999
chr13-051791271-CAAAA-AAAAA	chr13	51791271	CAAAA	AAAAA	1304642	ExcessHet	0	none	0.01502999999999998	0	114	0.01502999999999998
chr13-051791271-CAAAA-C	chr13	51791271	CAAAA	C	1304642	ExcessHet	3.282e-5	nfe	1.47e-4	0	114	1.47e-4
chr13-051791271-CAAAA-CA	chr13	51791271	CAAAA	CA	1304642	ExcessHet	0	none	0.002714	1	114	0.002714
chr13-051791271-CAAAA-CAA	chr13	51791271	CAAAA	CAA	1304642	ExcessHet	0	none	0.033259	2	114	0.033259
chr13-051791271-CAAAA-CAAA	chr13	51791271	CAAAA	CAAA	1304642	ExcessHet	0	none	0.247843	40	114	0.247843
chr13-051791271-CAAAA-CAAAAA	chr13	51791271	CAAAA	CAAAAA	1304642	ExcessHet	0	none	0.07191200000000002	13	114	0.07191200000000002
chr13-051791271-CAAAA-CAAAAAA	chr13	51791271	CAAAA	CAAAAAA	1304642	ExcessHet	0	none	0.00398	0	114	0.00398
chr13-051791271-CAAAA-CAAAAAAA	chr13	51791271	CAAAA	CAAAAAAA	1304642	ExcessHet	0	none	2.09e-4	0	114	2.09e-4
chr13-051791272-A-*	chr13	51791272	A	*	617	VQSRTrancheINDEL95.00to96.00	0	none	0.27976099999999965	44	102	0.27976099999999965
chr13-051791272-A-AG	chr13	51791272	A	AG	617	VQSRTrancheINDEL95.00to96.00	0	none	9e-6	0	102	9e-6
chr13-051791272-A-C	chr13	51791272	A	C	617	VQSRTrancheINDEL95.00to96.00	3.8896e-4	eas	0	0	102	3.8896e-4
chr13-051791387-C-A	chr13	51791387	C	A	1366357	PASS	0.45769	afr	0.20402100000000004	29	126	0.45769
chr13-051799551-A-G	chr13	51799551	A	G	632989	PASS	0.038126	sas	0.022215	2	134	0.038126
chr13-051799573-C-T	chr13	51799573	C	T	1483	PASS	1.543e-5	nfe	0	1	134	1.543e-5
chr13-051799678-G-C	chr13	51799678	G	C	20771351	PASS	0.86859	nfe	0.8484240000000002	122	134	0.86859
chr13-051804115-G-A	chr13	51804115	G	A	4912	PASS	0.0072172	afr	1.47e-4	1	132	0.0072172
chr13-051804146-CG-C	chr13	51804146	CG	C	169829	PASS	0.10595	afr	0.00712	1	132	0.10595
chr13-051804146-CG-TG	chr13	51804146	CG	TG	169829	PASS	0	none	0	0	132	1e-6
chr13-051804149-C-A	chr13	51804149	C	A	169704	PASS	0	none	0	0	134	1e-6
chr13-051804149-C-T	chr13	51804149	C	T	169704	PASS	0.10635	afr	0.007198	1	134	0.10635
chr13-051804206-T-G	chr13	51804206	T	G	452	PASS	1.68e-5	afr	2.2899999999999996e-4	0	48	2.2899999999999996e-4
chr13-051804433-C-*	chr13	51804433	C	*	2191	PASS	0	none	3.6999999999999985e-5	0	44	3.6999999999999985e-5
chr13-051804433-C-A	chr13	51804433	C	A	2191	PASS	0	none	3.6999999999999985e-5	0	44	3.6999999999999985e-5
chr13-051804433-C-T	chr13	51804433	C	T	2191	PASS	0.0037589	afr	4.04e-4	0	44	0.0037589
chr13-051813321-A-G	chr13	51813321	A	G	7593	PASS	0.0022962	nfe	2.2999999999999995e-4	1	134	0.0022962
chr13-051813691-A-G	chr13	51813691	A	G	15706	PASS	0.073017	afr	0.004452	0	12	0.073017
chr13-051813840-T-G	chr13	51813840	T	G	236	PASS	0	none	6.999999999999998e-5	0	0	6.999999999999998e-5
chr13-051816386-C-G	chr13	51816386	C	G	4337	PASS	0.018278	afr	7.950000000000004e-4	0	6	0.018278
chr13-051816386-C-T	chr13	51816386	C	T	4337	PASS	0	none	9e-6	0	6	9e-6
chr13-051816467-C-T	chr13	51816467	C	T	1950919	PASS	0.43506	nfe	0.3305649999999997	39	94	0.43506
chr13-051816653-CTGTGTGTGTG-*	chr13	51816653	CTGTGTGTGTG	*	2311182.97	ExcessHet	0	none	0	0	120	1e-6
chr13-051816653-CTGTGTGTGTG-C	chr13	51816653	CTGTGTGTGTG	C	2311182.97	ExcessHet	1.787e-5	nfe	0	0	120	1.787e-5
chr13-051816653-CTGTGTGTGTG-CTG	chr13	51816653	CTGTGTGTGTG	CTG	2311182.97	ExcessHet	0	none	0	0	120	1e-6
chr13-051816653-CTGTGTGTGTG-CTGTG	chr13	51816653	CTGTGTGTGTG	CTGTG	2311182.97	ExcessHet	0	none	2.5100000000000014e-4	0	120	2.5100000000000014e-4
chr13-051816653-CTGTGTGTGTG-CTGTGTG	chr13	51816653	CTGTGTGTGTG	CTGTGTG	2311182.97	ExcessHet	0	none	0.01821800000000001	3	120	0.01821800000000001
chr13-051816653-CTGTGTGTGTG-CTGTGTGTG	chr13	51816653	CTGTGTGTGTG	CTGTGTGTG	2311182.97	ExcessHet	0	none	0.28228499999999973	41	120	0.28228499999999973
chr13-051816653-CTGTGTGTGTG-CTGTGTGTGTGTG	chr13	51816653	CTGTGTGTGTG	CTGTGTGTGTGTG	2311182.97	ExcessHet	0	none	0.04460800000000001	3	120	0.04460800000000001
chr13-051816653-CTGTGTGTGTG-CTGTGTGTGTGTGTG	chr13	51816653	CTGTGTGTGTG	CTGTGTGTGTGTGTG	2311182.97	ExcessHet	0	none	0.01448099999999999	1	120	0.01448099999999999
chr13-051816653-CTGTGTGTGTG-CTGTGTGTGTGTGTGTG	chr13	51816653	CTGTGTGTGTG	CTGTGTGTGTGTGTGTG	2311182.97	ExcessHet	0	none	0.00284	1	120	0.00284
chr13-051816653-CTGTGTGTGTG-CTGTGTGTGTGTGTGTGTG	chr13	51816653	CTGTGTGTGTG	CTGTGTGTGTGTGTGTGTG	2311182.97	ExcessHet	0	none	0.02054100000000001	2	120	0.02054100000000001
chr13-051816653-CTGTGTGTGTG-CTGTGTGTGTGTGTGTGTGTG	chr13	51816653	CTGTGTGTGTG	CTGTGTGTGTGTGTGTGTGTG	2311182.97	ExcessHet	0	none	3.6000000000000035e-4	0	120	3.6000000000000035e-4
chr13-051816653-CTGTGTGTGTG-CTGTGTGTGTGTGTGTGTGTGTG	chr13	51816653	CTGTGTGTGTG	CTGTGTGTGTGTGTGTGTGTGTG	2311182.97	ExcessHet	0	none	0	0	120	1e-6
chr13-051816847-GA-G	chr13	51816847	GA	G	1395.97	VQSRTrancheINDEL96.00to97.00	3.83e-5	nfe	0	1	134	3.83e-5
chr13-051816848-A-*	chr13	51816848	A	*	1311	PASS	0	none	0	1	134	1e-6
chr13-051816848-A-G	chr13	51816848	A	G	1311	PASS	0	none	9e-6	0	134	9e-6
chr13-051817085-C-T	chr13	51817085	C	T	46730	PASS	0.025265	afr	0.00120499999999999	1	134	0.025265
chr13-051817178-T-C	chr13	51817178	T	C	160395	PASS	0.016958	afr	0.006421	2	134	0.016958
chr13-051817205-C-T	chr13	51817205	C	T	13138024	PASS	0.73481	amr	0.6895480000000003	105	134	0.73481
chr13-051838336-C-A	chr13	51838336	C	A	456	PASS	0	none	0	1	134	1e-6
chr13-051838541-C-T	chr13	51838541	C	T	7199	PASS	0.003194	amr	5.2999999999999994e-5	1	134	0.003194
chr13-051838590-GA-AA	chr13	51838590	GA	AA	5303	VQSRTrancheINDEL95.00to96.00	0	none	0	0	134	1e-6
chr13-051838590-GA-G	chr13	51838590	GA	G	5303	VQSRTrancheINDEL95.00to96.00	1.9004e-4	nfe	3.6999999999999985e-5	1	134	1.9004e-4
chr13-051865754-C-T	chr13	51865754	C	T	1979852	PASS	0.18548	afr	0.03253300000000001	5	134	0.18548
chr13-051865994-A-G	chr13	51865994	A	G	11616749	PASS	0.50496	amr	0.33816499999999994	59	134	0.50496
chr13-051866151-T-C	chr13	51866151	T	C	940997	PASS	0.077974	nfe	0.063651	12	134	0.077974
chr13-051866338-C-T	chr13	51866338	C	T	19384	PASS	0.0050755	nfe	0.002917	2	132	0.0050755
chr13-051908198-C-G	chr13	51908198	C	G	8206	VQSRTrancheSNP99.90to99.95	0.0024787	eas	7.980000000000003e-4	1	134	0.0024787
chr13-051908225-C-T	chr13	51908225	C	T	16960824	PASS	0.98438	eas	0.9234180000000004	129	134	0.98438
chr13-051908263-CAG-C	chr13	51908263	CAG	C	12563877.97	VQSRTrancheINDEL99.00to99.50	0.53214	nfe	0.46424699999999935	63	134	0.53214
chr13-051908272-C-T	chr13	51908272	C	T	12302	VQSRTrancheSNP99.80to99.90	0.018725	afr	3.820000000000003e-4	1	134	0.018725
chr13-051908293-T-A	chr13	51908293	T	A	4923684	VQSRTrancheSNP99.90to99.95	0	none	0	0	134	1e-6
chr13-051908293-T-C	chr13	51908293	T	C	4923684	VQSRTrancheSNP99.90to99.95	0.46711	eas	0.167604	31	134	0.46711
chr13-051908306-G-*	chr13	51908306	G	*	172003	VQSRTrancheSNP99.90to99.95	0	none	1.47e-4	0	132	1.47e-4
chr13-051908306-G-C	chr13	51908306	G	C	172003	VQSRTrancheSNP99.90to99.95	0.007751	sas	0.00914599999999998	4	132	0.00914599999999998
chr13-051908311-GGGGGT-*	chr13	51908311	GGGGGT	*	42860	VQSRTrancheINDEL99.50to99.90	0	none	0.002015	0	132	0.002015
chr13-051908311-GGGGGT-AGGGGT	chr13	51908311	GGGGGT	AGGGGT	42860	VQSRTrancheINDEL99.50to99.90	0	none	0.004774	3	132	0.004774
chr13-051908311-GGGGGT-CGGGGT	chr13	51908311	GGGGGT	CGGGGT	42860	VQSRTrancheINDEL99.50to99.90	0	none	0	0	132	1e-6
chr13-051908311-GGGGGT-G	chr13	51908311	GGGGGT	G	42860	VQSRTrancheINDEL99.50to99.90	3.024e-5	afr	9e-6	0	132	3.024e-5
chr13-051908312-GGGGT-*	chr13	51908312	GGGGT	*	12409.97	VQSRTrancheINDEL99.50to99.90	0	none	0.002065	0	134	0.002065
chr13-051908312-GGGGT-G	chr13	51908312	GGGGT	G	12409.97	VQSRTrancheINDEL99.50to99.90	9.6246e-4	eas	4.270000000000005e-4	1	134	9.6246e-4
chr13-051908313-GGGT-*	chr13	51908313	GGGT	*	120.97	VQSRTrancheINDEL99.50to99.90	0	none	0.00264	1	134	0.00264
chr13-051908313-GGGT-G	chr13	51908313	GGGT	G	120.97	VQSRTrancheINDEL99.50to99.90	1.987e-5	nfe	3.6999999999999985e-5	0	134	3.6999999999999985e-5
chr13-051908315-GT-*	chr13	51908315	GT	*	6648885	VQSRTrancheINDEL99.50to99.90	0	none	5.640000000000005e-4	1	132	5.640000000000005e-4
chr13-051908315-GT-AT	chr13	51908315	GT	AT	6648885	VQSRTrancheINDEL99.50to99.90	0	none	0.08494700000000001	6	132	0.08494700000000001
chr13-051908315-GT-G	chr13	51908315	GT	G	6648885	VQSRTrancheINDEL99.50to99.90	0.44988	eas	0.13263	27	132	0.44988
chr13-051908316-TG-*	chr13	51908316	TG	*	174082	VQSRTrancheINDEL99.00to99.50	0	none	0.133368	28	94	0.133368
chr13-051908316-TG-GG	chr13	51908316	TG	GG	174082	VQSRTrancheINDEL99.00to99.50	0	none	5.2999999999999994e-5	0	94	5.2999999999999994e-5
chr13-051908316-TG-T	chr13	51908316	TG	T	174082	VQSRTrancheINDEL99.00to99.50	8.49e-5	mid	0	0	94	8.49e-5
chr13-051908316-TG-TAGG	chr13	51908316	TG	TAGG	174082	VQSRTrancheINDEL99.00to99.50	0	none	0.003673	1	94	0.003673
chr13-051908316-TG-TGG	chr13	51908316	TG	TGG	174082	VQSRTrancheINDEL99.00to99.50	0	none	0	0	94	1e-6
chr13-051908318-GGGGC-*	chr13	51908318	GGGGC	*	3956064.97	VQSRTrancheINDEL99.90to99.95	0	none	0	0	134	1e-6
chr13-051908318-GGGGC-G	chr13	51908318	GGGGC	G	3956064.97	VQSRTrancheINDEL99.90to99.95	0.44252	eas	0.128011	25	134	0.44252
chr13-051908319-GGGCA-*	chr13	51908319	GGGCA	*	64544.97	VQSRTrancheINDEL99.90to99.95	0	none	0.128031	25	132	0.128031
chr13-051908319-GGGCA-G	chr13	51908319	GGGCA	G	64544.97	VQSRTrancheINDEL99.90to99.95	6.953e-5	eas	2.2000000000000003e-5	0	132	6.953e-5
chr13-051908319-GGGCA-GA	chr13	51908319	GGGCA	GA	64544.97	VQSRTrancheINDEL99.90to99.95	0	none	0.003829	2	132	0.003829
chr13-051908320-G-*	chr13	51908320	G	*	850	VQSRTrancheSNP99.80to99.90	0	none	0.132435	27	130	0.132435
chr13-051908320-G-A	chr13	51908320	G	A	850	VQSRTrancheSNP99.80to99.90	1.1211e-4	sas	0	0	130	1.1211e-4
chr13-051908321-GC-*	chr13	51908321	GC	*	3547.97	VQSRTrancheINDEL99.90to99.95	0	none	0.132341	27	104	0.132341
chr13-051908321-GC-G	chr13	51908321	GC	G	3547.97	VQSRTrancheINDEL99.90to99.95	4.8094e-4	eas	3.6999999999999985e-5	0	104	4.8094e-4
chr13-051908322-C-*	chr13	51908322	C	*	12755	VQSRTrancheSNP99.90to99.95	0	none	0.13255	27	132	0.13255
chr13-051908322-C-A	chr13	51908322	C	A	12755	VQSRTrancheSNP99.90to99.95	3.1253e-4	eas	1.27e-4	0	132	3.1253e-4
chr13-051908322-C-G	chr13	51908322	C	G	12755	VQSRTrancheSNP99.90to99.95	0.017478	afr	0.00149699999999999	0	132	0.017478
chr13-051908364-G-A	chr13	51908364	G	A	557254	VQSRTrancheSNP99.80to99.90	0.030236	eas	0.02690300000000001	2	134	0.030236
chr13-051908364-G-C	chr13	51908364	G	C	557254	VQSRTrancheSNP99.80to99.90	0.13407	eas	0.01047699999999999	3	134	0.13407
chr13-051908392-G-GA	chr13	51908392	G	GA	177478.97	VQSRTrancheINDEL99.50to99.90	0.0045514	nfe	0.005648	1	134	0.005648
chr13-051908474-G-A	chr13	51908474	G	A	3913738	VQSRTrancheSNP99.80to99.90	0.14243	afr	0.10865700000000002	16	134	0.14243
chr13-051908508-G-A	chr13	51908508	G	A	245385	PASS	0.015663	afr	0.006965	1	134	0.015663
chr13-051908525-T-C	chr13	51908525	T	C	77933946	PASS	0.98049	afr	0.9489160000000006	130	134	0.98049
chr13-051908539-A-G	chr13	51908539	A	G	83377456	PASS	0.9914	eas	0.9502980000000004	130	134	0.9914
chr13-051908600-A-G	chr13	51908600	A	G	7831340	ExcessHet	0.38251	eas	0.197207	30	132	0.38251
chr13-051908605-C-G	chr13	51908605	C	G	333985	ExcessHet	0.059416	nfe	0.03599100000000001	2	134	0.059416
chr13-051908649-G-A	chr13	51908649	G	A	1716734	ExcessHet	0.16375	eas	0.08777100000000002	2	124	0.16375
chr13-051908664-G-T	chr13	51908664	G	T	1243876	ExcessHet	0.095294	eas	0.07720300000000001	2	134	0.095294
chr13-051908668-T-C	chr13	51908668	T	C	1186454	ExcessHet	0.089907	eas	0.07505900000000001	2	134	0.089907
chr13-051908696-T-C	chr13	51908696	T	C	946135	VQSRTrancheSNP99.95to100.00	0.033424	eas	0.027514	1	134	0.033424
chr13-051908958-T-C	chr13	51908958	T	C	16336291	PASS	0.52085	eas	0.2880079999999993	42	134	0.52085
chr13-051909341-G-C	chr13	51909341	G	C	27916	PASS	0.031626	afr	0.00103599999999999	1	134	0.031626
chr13-051909409-G-A	chr13	51909409	G	A	1145471	PASS	0.042101	sas	0.03609800000000001	6	134	0.042101
chr13-051909802-T-C	chr13	51909802	T	C	3533	VQSRTrancheSNP99.80to99.90	2.418e-5	nfe	9e-6	1	134	2.418e-5
chr13-051909923-T-C	chr13	51909923	T	C	43332	PASS	0.030846	afr	0.00103599999999999	1	134	0.030846
chr13-051910178-T-C	chr13	51910178	T	C	898	PASS	0	none	0	1	134	1e-6
chr13-051910261-C-*	chr13	51910261	C	*	52345	PASS	0	none	0	0	134	1e-6
chr13-051910261-C-T	chr13	51910261	C	T	52345	PASS	0.0014313	nfe	6.800000000000003e-4	1	134	0.0014313
chr13-051910428-G-A	chr13	51910428	G	A	125115	VQSRTrancheSNP99.80to99.90	0.039777	afr	0.005802	1	134	0.039777
chr13-051910486-A-G	chr13	51910486	A	G	873	VQSRTrancheSNP99.80to99.90	0	none	0	1	134	1e-6
chr13-051910659-T-C	chr13	51910659	T	C	1986072	PASS	0.28679	afr	0.131259	23	132	0.28679
chr13-051910771-T-G	chr13	51910771	T	G	85	VQSRTrancheSNP99.70to99.80	0	none	0	0	96	1e-6
chr13-051934566-G-A	chr13	51934566	G	A	332260	PASS	6.076e-5	amr	9e-6	0	134	6.076e-5
chr13-051934566-G-T	chr13	51934566	G	T	332260	PASS	0.11186	afr	0.01264899999999999	1	134	0.11186
chr13-051934843-C-T	chr13	51934843	C	T	720109	PASS	0.011559	nfe	0.00805399999999999	2	134	0.011559
chr13-051934853-G-A	chr13	51934853	G	A	313967	PASS	0.0043446	mid	0.003094	1	134	0.0043446
chr13-051935052-C-T	chr13	51935052	C	T	166895	PASS	0.0044104	mid	0.003068	1	134	0.0044104
chr13-051935077-CTTT-C	chr13	51935077	CTTT	C	529176.97	ExcessHet	0	none	2.2000000000000003e-5	0	96	2.2000000000000003e-5
chr13-051935077-CTTT-CT	chr13	51935077	CTTT	CT	529176.97	ExcessHet	0	none	7.099999999999998e-5	0	96	7.099999999999998e-5
chr13-051935077-CTTT-CTT	chr13	51935077	CTTT	CTT	529176.97	ExcessHet	0	none	0.14064400000000002	14	96	0.14064400000000002
chr13-051935077-CTTT-CTTTT	chr13	51935077	CTTT	CTTTT	529176.97	ExcessHet	0	none	0.109591	7	96	0.109591
chr13-051935077-CTTT-CTTTTT	chr13	51935077	CTTT	CTTTTT	529176.97	ExcessHet	0	none	1.88e-4	0	96	1.88e-4
chr13-051935847-GC-CC	chr13	51935847	GC	CC	7173	VQSRTrancheINDEL95.00to96.00	0	none	0	0	132	1e-6
chr13-051935847-GC-G	chr13	51935847	GC	G	7173	VQSRTrancheINDEL95.00to96.00	1.176e-5	nfe	2.2000000000000003e-5	0	132	2.2000000000000003e-5
chr13-051935847-GC-GCC	chr13	51935847	GC	GCC	7173	VQSRTrancheINDEL95.00to96.00	0	none	0.003702	0	132	0.003702
chr13-051937139-GAAAAA-G	chr13	51937139	GAAAAA	G	12879471.97	ExcessHet	1.01e-6	nfe	9e-6	0	128	9e-6
chr13-051937139-GAAAAA-GA	chr13	51937139	GAAAAA	GA	12879471.97	ExcessHet	0	none	9.640000000000004e-4	0	128	9.640000000000004e-4
chr13-051937139-GAAAAA-GAA	chr13	51937139	GAAAAA	GAA	12879471.97	ExcessHet	0	none	0.02679300000000001	1	128	0.02679300000000001
chr13-051937139-GAAAAA-GAAA	chr13	51937139	GAAAAA	GAAA	12879471.97	ExcessHet	0	none	0.3725839999999994	50	128	0.3725839999999994
chr13-051937139-GAAAAA-GAAAA	chr13	51937139	GAAAAA	GAAAA	12879471.97	ExcessHet	0	none	0.142462	18	128	0.142462
chr13-051937139-GAAAAA-GAAAAAA	chr13	51937139	GAAAAA	GAAAAAA	12879471.97	ExcessHet	0	none	0.086252	13	128	0.086252
chr13-051937139-GAAAAA-GAAAAAAA	chr13	51937139	GAAAAA	GAAAAAAA	12879471.97	ExcessHet	0	none	0.003118	0	128	0.003118
chr13-051937139-GAAAAA-GAAAAAAAA	chr13	51937139	GAAAAA	GAAAAAAAA	12879471.97	ExcessHet	0	none	8.9e-5	0	128	8.9e-5
chr13-051937139-GAAAAA-GAAAAAAAAA	chr13	51937139	GAAAAA	GAAAAAAAAA	12879471.97	ExcessHet	0	none	0	0	128	1e-6
chr13-051937140-A-*	chr13	51937140	A	*	469	PASS	0	none	0.5149840000000006	68	112	0.5149840000000006
chr13-051937140-A-G	chr13	51937140	A	G	469	PASS	1.723e-5	nfe	3.6999999999999985e-5	0	112	3.6999999999999985e-5
chr13-051937226-C-G	chr13	51937226	C	G	31374123	PASS	0.62673	amr	0.5728210000000004	73	134	0.62673
chr13-051937470-G-A	chr13	51937470	G	A	72398557	PASS	0.60729	mid	0.5544720000000001	65	134	0.60729
chr13-051939130-T-C	chr13	51939130	T	C	1200974	PASS	0.13813	amr	0.017724	8	134	0.13813
chr13-051939199-G-A	chr13	51939199	G	A	90042	PASS	0.0044712	nfe	0.00125299999999999	2	134	0.0044712
chr13-051939288-T-C	chr13	51939288	T	C	2043330	PASS	0.10312	nfe	0.05979800000000002	7	134	0.10312
chr13-051941218-A-G	chr13	51941218	A	G	22846934	PASS	0.62929	amr	0.5764200000000004	73	134	0.62929
chr13-051941271-G-A	chr13	51941271	G	A	282	PASS	7.2e-7	nfe	0	1	134	1e-6
chr13-051941374-CAAAA-*	chr13	51941374	CAAAA	*	1535966	ExcessHet	0	none	2.2999999999999995e-4	0	112	2.2999999999999995e-4
chr13-051941374-CAAAA-AAAAA	chr13	51941374	CAAAA	AAAAA	1535966	ExcessHet	0	none	0.04126700000000001	0	112	0.04126700000000001
chr13-051941374-CAAAA-C	chr13	51941374	CAAAA	C	1535966	ExcessHet	1.284e-5	nfe	3.6999999999999985e-5	0	112	3.6999999999999985e-5
chr13-051941374-CAAAA-CA	chr13	51941374	CAAAA	CA	1535966	ExcessHet	0	none	0.00147199999999999	1	112	0.00147199999999999
chr13-051941374-CAAAA-CAA	chr13	51941374	CAAAA	CAA	1535966	ExcessHet	0	none	0.03246100000000002	4	112	0.03246100000000002
chr13-051941374-CAAAA-CAAA	chr13	51941374	CAAAA	CAAA	1535966	ExcessHet	0	none	0.25896799999999986	32	112	0.25896799999999986
chr13-051941374-CAAAA-CAAAAA	chr13	51941374	CAAAA	CAAAAA	1535966	ExcessHet	0	none	0.09050500000000002	16	112	0.09050500000000002
chr13-051941374-CAAAA-CAAAAAA	chr13	51941374	CAAAA	CAAAAAA	1535966	ExcessHet	0	none	0.002413	1	112	0.002413
chr13-051941374-CAAAA-CAAAAAAA	chr13	51941374	CAAAA	CAAAAAAA	1535966	ExcessHet	0	none	9e-6	0	112	9e-6
chr13-051941374-CAAAA-CAAAAAAAA	chr13	51941374	CAAAA	CAAAAAAAA	1535966	ExcessHet	0	none	0	0	112	1e-6
chr13-051942331-G-A	chr13	51942331	G	A	238444	PASS	0.0073217	nfe	0.003753	1	134	0.0073217
chr13-051946299-C-T	chr13	51946299	C	T	1228542	PASS	0.044839	mid	0.03069900000000001	6	134	0.044839
chr13-051946335-C-T	chr13	51946335	C	T	2408095	PASS	0.1137	sas	0.05530600000000001	5	134	0.1137
chr13-051946371-C-T	chr13	51946371	C	T	2769602	PASS	0.076909	nfe	0.06006600000000001	7	134	0.076909
chr13-051946491-C-G	chr13	51946491	C	G	3676823	PASS	0.23627	afr	0.07907900000000001	5	134	0.23627
chr13-051946568-C-A	chr13	51946568	C	A	14230996	PASS	0.47824	nfe	0.40651499999999946	55	134	0.47824
chr13-051946583-C-T	chr13	51946583	C	T	2667837	PASS	0.12246	nfe	0.09085400000000002	21	134	0.12246
chr13-051949672-C-T	chr13	51949672	C	T	30816547	PASS	0.6273	amr	0.5730370000000004	73	134	0.6273
chr13-051950352-T-C	chr13	51950352	T	C	51648752	PASS	0.60798	mid	0.5558250000000001	65	134	0.60798
chr13-051950424-C-T	chr13	51950424	C	T	29412881	PASS	0.47558	nfe	0.40640699999999946	55	134	0.47558
chr13-051957683-G-A	chr13	51957683	G	A	9158	PASS	2.7249e-4	nfe	2.09e-4	1	134	2.7249e-4
chr13-051957757-T-C	chr13	51957757	T	C	113877	PASS	0.0054536	nfe	0.0036	2	134	0.0054536
chr13-051957824-C-T	chr13	51957824	C	T	10254016	PASS	0.61657	amr	0.5647020000000001	73	134	0.61657
chr13-051957903-T-C	chr13	51957903	T	C	6948498	PASS	0.47907	amr	0.38523499999999977	55	118	0.47907
chr13-051957919-T-G	chr13	51957919	T	G	37	PASS	1.82e-6	nfe	9e-6	0	112	9e-6
chr13-051959094-C-G	chr13	51959094	C	G	36221	PASS	0.036623	nfe	0.01046499999999999	0	0	0.036623
chr13-051960021-G-*	chr13	51960021	G	*	283413	PASS	0	none	0	0	134	1e-6
chr13-051960021-G-T	chr13	51960021	G	T	283413	PASS	0.12771	amr	0.01293699999999999	8	134	0.12771
chr13-051960107-C-T	chr13	51960107	C	T	457	PASS	0	none	0	1	134	1e-6
chr13-051960274-C-T	chr13	51960274	C	T	66383	PASS	0.0022132	nfe	0.00101199999999999	1	134	0.0022132
chr13-051961745-C-T	chr13	51961745	C	T	102825	PASS	0.0062506	nfe	0.003778	1	134	0.0062506
chr13-051961978-C-T	chr13	51961978	C	T	2220351	PASS	0.4205	afr	0.12067000000000004	14	134	0.4205
chr13-051966650-C-T	chr13	51966650	C	T	1231422	PASS	0.11418	sas	0.05471800000000002	5	134	0.11418
chr13-051966733-G-A	chr13	51966733	G	A	18188101	PASS	0.46993	nfe	0.4110839999999995	55	134	0.46993
chr13-051966895-C-T	chr13	51966895	C	T	3512	PASS	5.428e-5	nfe	9e-6	1	134	5.428e-5
chr13-051966909-CGAGAGCACTTTGAAAA-C	chr13	51966909	CGAGAGCACTTTGAAAA	C	4507	VQSRTrancheINDEL99.50to99.90	0	none	0	0	134	1e-6
chr13-051966909-CGAGAGCACTTTGAAAA-TGAGAGCACTTTGAAAA	chr13	51966909	CGAGAGCACTTTGAAAA	TGAGAGCACTTTGAAAA	4507	VQSRTrancheINDEL99.50to99.90	0	none	9e-6	1	134	9e-6
chr13-051966954-T-C	chr13	51966954	T	C	51428726	PASS	0.96418	eas	0.8701780000000002	122	134	0.96418
chr13-051967234-CTT-C	chr13	51967234	CTT	C	64672.97	ExcessHet	5.72e-6	nfe	9e-6	0	120	9e-6
chr13-051967234-CTT-CATT	chr13	51967234	CTT	CATT	64672.97	ExcessHet	0	none	9e-6	0	120	9e-6
chr13-051967234-CTT-CT	chr13	51967234	CTT	CT	64672.97	ExcessHet	0	none	0.01437599999999999	0	120	0.01437599999999999
chr13-051967234-CTT-CTTT	chr13	51967234	CTT	CTTT	64672.97	ExcessHet	0	none	0.03714800000000002	1	120	0.03714800000000002
chr13-051967234-CTT-CTTTT	chr13	51967234	CTT	CTTTT	64672.97	ExcessHet	0	none	3.6999999999999985e-5	0	120	3.6999999999999985e-5
chr13-051968544-A-*	chr13	51968544	A	*	181321	PASS	0	none	9e-6	0	134	9e-6
chr13-051968544-A-G	chr13	51968544	A	G	181321	PASS	0.0050694	nfe	0.00224	1	134	0.0050694
chr13-051968660-T-G	chr13	51968660	T	G	32484783	PASS	0.7167	nfe	0.682888	97	134	0.7167
chr13-051970441-C-T	chr13	51970441	C	T	333073	PASS	0.12998	amr	0.01183699999999999	8	134	0.12998
chr13-051970598-T-G	chr13	51970598	T	G	1272	VQSRTrancheSNP99.90to99.95	0	none	0	1	134	1e-6
chr13-051970669-C-G	chr13	51970669	C	G	21541154	PASS	0.48921	nfe	0.44304399999999994	59	134	0.48921
chr13-051970842-T-A	chr13	51970842	T	A	8090072	PASS	0	none	9e-6	0	130	9e-6
chr13-051970842-T-G	chr13	51970842	T	G	8090072	PASS	0.48922	nfe	0.4428879999999999	59	130	0.48922
chr13-051974004-A-C	chr13	51974004	A	C	42578338	PASS	0.51859	eas	0.44277399999999995	60	134	0.51859
chr13-051975474-G-A	chr13	51975474	G	A	636165	PASS	0.030036	nfe	0.01621900000000001	1	66	0.030036
chr13-051975604-T-C	chr13	51975604	T	C	195708	PASS	0.024832	mid	0.003638	0	0	0.024832
chr13-052011177-C-T	chr13	52011177	C	T	1688811	PASS	0.088306	sas	0.05068400000000001	3	134	0.088306
chr13-052011412-G-*	chr13	52011412	G	*	31377618	PASS	0	none	0	0	134	1e-6
chr13-052011412-G-T	chr13	52011412	G	T	31377618	PASS	0.7038	nfe	0.6415180000000007	92	134	0.7038
chr13-052011455-T-TCGGCG	chr13	52011455	T	TCGGCG	18016498.97	PASS	0.50705	nfe	0.451779	62	134	0.50705
chr13-052011455-T-TCGGCGCGGCG	chr13	52011455	T	TCGGCGCGGCG	18016498.97	PASS	4.3e-7	nfe	9e-6	0	134	9e-6
chr13-052011460-G-GCGGCGCGGCT	chr13	52011460	G	GCGGCGCGGCT	9417.97	PASS	2.5483e-4	nfe	1.27e-4	1	134	2.5483e-4
chr13-052011579-G-T	chr13	52011579	G	T	38927	PASS	0.0019701	mid	0.00169399999999999	1	132	0.0019701
chr13-052012126-G-A	chr13	52012126	G	A	3571	PASS	9.86e-6	nfe	3.6999999999999985e-5	1	128	3.6999999999999985e-5
chr13-052012126-G-C	chr13	52012126	G	C	3571	PASS	3.037e-5	sas	8.9e-5	0	128	8.9e-5
chr13-052018792-G-A	chr13	52018792	G	A	84896	PASS	0.0076058	nfe	0.0048	1	134	0.0076058
chr13-052019207-G-A	chr13	52019207	G	A	2632	VQSRTrancheSNP99.90to99.95	3.86e-6	nfe	2.2000000000000003e-5	0	118	2.2000000000000003e-5
chr13-052019207-G-C	chr13	52019207	G	C	2632	VQSRTrancheSNP99.90to99.95	0.029455	nfe	0.003371	0	118	0.029455
chr13-052019207-G-T	chr13	52019207	G	T	2632	VQSRTrancheSNP99.90to99.95	8.8753e-4	nfe	3.160000000000005e-4	0	118	8.8753e-4
chr13-052019213-CATCT-*	chr13	52019213	CATCT	*	7829	VQSRTrancheINDEL99.50to99.90	0	none	0	0	112	1e-6
chr13-052019213-CATCT-AATCT	chr13	52019213	CATCT	AATCT	7829	VQSRTrancheINDEL99.50to99.90	0	none	0.01088799999999999	1	112	0.01088799999999999
chr13-052019213-CATCT-C	chr13	52019213	CATCT	C	7829	VQSRTrancheINDEL99.50to99.90	0	none	9e-6	0	112	9e-6
chr13-052019213-CATCT-CAAATCT	chr13	52019213	CATCT	CAAATCT	7829	VQSRTrancheINDEL99.50to99.90	0	none	0	0	112	1e-6
chr13-052019213-CATCT-CATATCT	chr13	52019213	CATCT	CATATCT	7829	VQSRTrancheINDEL99.50to99.90	0	none	0	0	112	1e-6
chr13-052019213-CATCT-CTCT	chr13	52019213	CATCT	CTCT	7829	VQSRTrancheINDEL99.50to99.90	0	none	3.6999999999999985e-5	0	112	3.6999999999999985e-5
chr13-052019213-CATCT-CTTATCT	chr13	52019213	CATCT	CTTATCT	7829	VQSRTrancheINDEL99.50to99.90	0	none	9e-6	0	112	9e-6
chr13-052019213-CATCT-TATCT	chr13	52019213	CATCT	TATCT	7829	VQSRTrancheINDEL99.50to99.90	0	none	9e-6	0	112	9e-6
chr13-052019215-TC-*	chr13	52019215	TC	*	760	VQSRTrancheINDEL99.50to99.90	0	none	1.6699999999999994e-4	0	122	1.6699999999999994e-4
chr13-052019215-TC-AC	chr13	52019215	TC	AC	760	VQSRTrancheINDEL99.50to99.90	0	none	4.270000000000005e-4	0	122	4.270000000000005e-4
chr13-052019215-TC-T	chr13	52019215	TC	T	760	VQSRTrancheINDEL99.50to99.90	3.7942e-4	nfe	2.5100000000000014e-4	0	122	3.7942e-4
chr13-052019215-TC-TAC	chr13	52019215	TC	TAC	760	VQSRTrancheINDEL99.50to99.90	0	none	1.47e-4	0	122	1.47e-4
chr13-052019216-CTTTTTTTTTTTTT-*	chr13	52019216	CTTTTTTTTTTTTT	*	2651329	ExcessHet	0	none	2.08e-4	0	62	2.08e-4
chr13-052019216-CTTTTTTTTTTTTT-ATTTTTTTTTTTTT	chr13	52019216	CTTTTTTTTTTTTT	ATTTTTTTTTTTTT	2651329	ExcessHet	0	none	2.2000000000000003e-5	0	62	2.2000000000000003e-5
chr13-052019216-CTTTTTTTTTTTTT-C	chr13	52019216	CTTTTTTTTTTTTT	C	2651329	ExcessHet	0	none	9e-6	0	62	9e-6
chr13-052019216-CTTTTTTTTTTTTT-CATTTTTTTTTTTTTTT	chr13	52019216	CTTTTTTTTTTTTT	CATTTTTTTTTTTTTTT	2651329	ExcessHet	0	none	0	0	62	1e-6
chr13-052019216-CTTTTTTTTTTTTT-CTTTTTT	chr13	52019216	CTTTTTTTTTTTTT	CTTTTTT	2651329	ExcessHet	0	none	2.2000000000000003e-5	0	62	2.2000000000000003e-5
chr13-052019216-CTTTTTTTTTTTTT-CTTTTTTT	chr13	52019216	CTTTTTTTTTTTTT	CTTTTTTT	2651329	ExcessHet	0	none	3.3700000000000044e-4	0	62	3.3700000000000044e-4
chr13-052019216-CTTTTTTTTTTTTT-CTTTTTTTT	chr13	52019216	CTTTTTTTTTTTTT	CTTTTTTTT	2651329	ExcessHet	0	none	0.00181399999999999	1	62	0.00181399999999999
chr13-052019216-CTTTTTTTTTTTTT-CTTTTTTTTT	chr13	52019216	CTTTTTTTTTTTTT	CTTTTTTTTT	2651329	ExcessHet	0	none	0.006796	2	62	0.006796
chr13-052019216-CTTTTTTTTTTTTT-CTTTTTTTTTT	chr13	52019216	CTTTTTTTTTTTTT	CTTTTTTTTTT	2651329	ExcessHet	0	none	0.024576	2	62	0.024576
chr13-052019216-CTTTTTTTTTTTTT-CTTTTTTTTTTT	chr13	52019216	CTTTTTTTTTTTTT	CTTTTTTTTTTT	2651329	ExcessHet	0	none	0.07592900000000001	9	62	0.07592900000000001
chr13-052019216-CTTTTTTTTTTTTT-CTTTTTTTTTTTT	chr13	52019216	CTTTTTTTTTTTTT	CTTTTTTTTTTTT	2651329	ExcessHet	0	none	0.172922	9	62	0.172922
chr13-052019216-CTTTTTTTTTTTTT-CTTTTTTTTTTTTTT	chr13	52019216	CTTTTTTTTTTTTT	CTTTTTTTTTTTTTT	2651329	ExcessHet	0	none	0.218199	13	62	0.218199
chr13-052019216-CTTTTTTTTTTTTT-CTTTTTTTTTTTTTTT	chr13	52019216	CTTTTTTTTTTTTT	CTTTTTTTTTTTTTTT	2651329	ExcessHet	0	none	0.089204	4	62	0.089204
chr13-052019216-CTTTTTTTTTTTTT-CTTTTTTTTTTTTTTTT	chr13	52019216	CTTTTTTTTTTTTT	CTTTTTTTTTTTTTTTT	2651329	ExcessHet	0	none	0.019823	1	62	0.019823
chr13-052019216-CTTTTTTTTTTTTT-CTTTTTTTTTTTTTTTTT	chr13	52019216	CTTTTTTTTTTTTT	CTTTTTTTTTTTTTTTTT	2651329	ExcessHet	0	none	0.0052	0	62	0.0052
chr13-052019216-CTTTTTTTTTTTTT-CTTTTTTTTTTTTTTTTTT	chr13	52019216	CTTTTTTTTTTTTT	CTTTTTTTTTTTTTTTTTT	2651329	ExcessHet	0	none	0.00103399999999999	0	62	0.00103399999999999
chr13-052019216-CTTTTTTTTTTTTT-CTTTTTTTTTTTTTTTTTTT	chr13	52019216	CTTTTTTTTTTTTT	CTTTTTTTTTTTTTTTTTTT	2651329	ExcessHet	0	none	3.160000000000005e-4	0	62	3.160000000000005e-4
chr13-052019216-CTTTTTTTTTTTTT-CTTTTTTTTTTTTTTTTTTTT	chr13	52019216	CTTTTTTTTTTTTT	CTTTTTTTTTTTTTTTTTTTT	2651329	ExcessHet	0	none	1.27e-4	0	62	1.27e-4
chr13-052019216-CTTTTTTTTTTTTT-CTTTTTTTTTTTTTTTTTTTTT	chr13	52019216	CTTTTTTTTTTTTT	CTTTTTTTTTTTTTTTTTTTTT	2651329	ExcessHet	0	none	0	0	62	1e-6
chr13-052019216-CTTTTTTTTTTTTT-CTTTTTTTTTTTTTTTTTTTTTT	chr13	52019216	CTTTTTTTTTTTTT	CTTTTTTTTTTTTTTTTTTTTTT	2651329	ExcessHet	0	none	0	0	62	1e-6
chr13-052019216-CTTTTTTTTTTTTT-TTTTTTTTTTTTTT	chr13	52019216	CTTTTTTTTTTTTT	TTTTTTTTTTTTTT	2651329	ExcessHet	0	none	0.003365	0	62	0.003365
chr13-052019217-T-*	chr13	52019217	T	*	133	PASS	0	none	0.2797459999999996	24	54	0.2797459999999996
chr13-052019217-T-A	chr13	52019217	T	A	133	PASS	9.7977e-4	nfe	2.720000000000003e-4	0	54	9.7977e-4
chr13-052019217-T-C	chr13	52019217	T	C	133	PASS	0	none	0	0	54	1e-6
chr13-052019218-T-*	chr13	52019218	T	*	59	PASS	0	none	0.11361400000000002	15	58	0.11361400000000002
chr13-052019218-T-A	chr13	52019218	T	A	59	PASS	8.352e-5	nfe	6.999999999999998e-5	0	58	8.352e-5
chr13-052022701-T-*	chr13	52022701	T	*	6478	PASS	0	none	2.720000000000003e-4	0	0	2.720000000000003e-4
chr13-052022701-T-G	chr13	52022701	T	G	6478	PASS	0.013188	nfe	0.005243	0	0	0.013188
chr13-052023594-CAAAA-AAAAA	chr13	52023594	CAAAA	AAAAA	34345	PASS	0	none	3.6999999999999985e-5	0	0	3.6999999999999985e-5
chr13-052023594-CAAAA-C	chr13	52023594	CAAAA	C	34345	PASS	0	none	5.2999999999999994e-5	0	0	5.2999999999999994e-5
chr13-052023594-CAAAA-CA	chr13	52023594	CAAAA	CA	34345	PASS	0	none	2.08e-4	0	0	2.08e-4
chr13-052023594-CAAAA-CAA	chr13	52023594	CAAAA	CAA	34345	PASS	0	none	0.002506	0	0	0.002506
chr13-052023594-CAAAA-CAAA	chr13	52023594	CAAAA	CAAA	34345	PASS	0	none	0.01390999999999998	0	0	0.01390999999999998
chr13-052023594-CAAAA-CAAAAA	chr13	52023594	CAAAA	CAAAAA	34345	PASS	0	none	0.00932099999999998	0	0	0.00932099999999998
chr13-052023594-CAAAA-CAAAAAA	chr13	52023594	CAAAA	CAAAAAA	34345	PASS	0	none	4.480000000000004e-4	0	0	4.480000000000004e-4
chr13-052023594-CAAAA-CAAAAAAA	chr13	52023594	CAAAA	CAAAAAAA	34345	PASS	0	none	3.6999999999999985e-5	0	0	3.6999999999999985e-5
chr13-052023617-C-A	chr13	52023617	C	A	131	PASS	0	none	3.6999999999999985e-5	0	0	3.6999999999999985e-5
chr13-052023617-C-G	chr13	52023617	C	G	131	PASS	0	none	0	0	0	1e-6
chr13-052023617-C-T	chr13	52023617	C	T	131	PASS	0	none	0	0	0	1e-6
chr13-052023620-C-A	chr13	52023620	C	A	145	VQSRTrancheSNP99.80to99.90	0	none	2.2000000000000003e-5	0	0	2.2000000000000003e-5
chr13-052023620-C-G	chr13	52023620	C	G	145	VQSRTrancheSNP99.80to99.90	0	none	3.6999999999999985e-5	0	0	3.6999999999999985e-5
chr13-052023678-ATTCTT-A	chr13	52023678	ATTCTT	A	466815	PASS	0	none	9e-6	0	4	9e-6
chr13-052023678-ATTCTT-AGTCTTTCTT	chr13	52023678	ATTCTT	AGTCTTTCTT	466815	PASS	0	none	9e-6	0	4	9e-6
chr13-052023678-ATTCTT-ATTCTTTCTT	chr13	52023678	ATTCTT	ATTCTTTCTT	466815	PASS	0	none	0.17536200000000002	0	4	0.17536200000000002
chr13-052023678-ATTCTT-TTTCTT	chr13	52023678	ATTCTT	TTTCTT	466815	PASS	0	none	0	0	4	1e-6
chr13-052023681-CT-*	chr13	52023681	CT	*	22733	PASS	0	none	9e-6	0	4	9e-6
chr13-052023681-CT-AT	chr13	52023681	CT	AT	22733	PASS	0	none	1.27e-4	0	4	1.27e-4
chr13-052023681-CT-C	chr13	52023681	CT	C	22733	PASS	0	none	0	0	4	1e-6
chr13-052023681-CT-CTT	chr13	52023681	CT	CTT	22733	PASS	0	none	9e-6	0	4	9e-6
chr13-052023681-CT-CTTTCTT	chr13	52023681	CT	CTTTCTT	22733	PASS	0	none	0.012108	0	4	0.012108
chr13-052023681-CT-CTTTCTTT	chr13	52023681	CT	CTTTCTTT	22733	PASS	0	none	4.260000000000005e-4	0	4	4.260000000000005e-4
chr13-052023681-CT-CTTTCTTTT	chr13	52023681	CT	CTTTCTTTT	22733	PASS	0	none	5.2999999999999994e-5	0	4	5.2999999999999994e-5
chr13-052023681-CT-CTTTCTTTTTTT	chr13	52023681	CT	CTTTCTTTTTTT	22733	PASS	0	none	9e-6	0	4	9e-6
chr13-052023681-CT-GT	chr13	52023681	CT	GT	22733	PASS	0	none	2.2000000000000003e-5	0	4	2.2000000000000003e-5
chr13-052023681-CT-TT	chr13	52023681	CT	TT	22733	PASS	0	none	0	0	4	1e-6
chr13-052023682-T-*	chr13	52023682	T	*	47473.97	PASS	0	none	2.2000000000000003e-5	0	10	2.2000000000000003e-5
chr13-052023682-T-TTTC	chr13	52023682	T	TTTC	47473.97	PASS	0.038611	amr	0.027104	0	10	0.038611
chr13-052023685-T-C	chr13	52023685	T	C	24480	PASS	3.2051e-4	nfe	0.02401200000000001	0	8	0.02401200000000001
chr13-052023690-G-*	chr13	52023690	G	*	681981	PASS	0	none	0.003765	0	2	0.003765
chr13-052023690-G-C	chr13	52023690	G	C	681981	PASS	0	none	9e-6	0	2	9e-6
chr13-052023690-G-T	chr13	52023690	G	T	681981	PASS	0.35017	amr	0.2543229999999997	0	2	0.35017
chr13-052023696-G-*	chr13	52023696	G	*	38992	PASS	0	none	0.003008	0	14	0.003008
chr13-052023696-G-T	chr13	52023696	G	T	38992	PASS	0.024588	amr	0.02819100000000001	0	14	0.02819100000000001
chr13-052023702-G-*	chr13	52023702	G	*	20497	VQSRTrancheINDEL97.00to99.00	0	none	5.2999999999999994e-5	0	16	5.2999999999999994e-5
chr13-052023702-G-GT	chr13	52023702	G	GT	20497	VQSRTrancheINDEL97.00to99.00	0	none	9e-6	0	16	9e-6
chr13-052023702-G-GTT	chr13	52023702	G	GTT	20497	VQSRTrancheINDEL97.00to99.00	0	none	2.2000000000000003e-5	0	16	2.2000000000000003e-5
chr13-052023702-G-T	chr13	52023702	G	T	20497	VQSRTrancheINDEL97.00to99.00	0.01506	sas	0.01125099999999999	0	16	0.01506
chr13-052023710-G-*	chr13	52023710	G	*	7276	PASS	0	none	2.2000000000000003e-5	0	14	2.2000000000000003e-5
chr13-052023710-G-T	chr13	52023710	G	T	7276	PASS	0.0011047	amr	0.004122	0	14	0.004122
chr13-052023752-A-*	chr13	52023752	A	*	2043930	PASS	0	none	0	0	32	1e-6
chr13-052023752-A-G	chr13	52023752	A	G	2043930	PASS	0.53619000000000006	amr	0.55032	14	32	0.55032
chr13-052023792-CTTTTTTT-C	chr13	52023792	CTTTTTTT	C	206964	PASS	2.854e-5	nfe	2.2000000000000003e-5	0	26	2.854e-5
chr13-052023792-CTTTTTTT-CT	chr13	52023792	CTTTTTTT	CT	206964	PASS	0	none	2.08e-4	0	26	2.08e-4
chr13-052023792-CTTTTTTT-CTT	chr13	52023792	CTTTTTTT	CTT	206964	PASS	0	none	0.00137099999999999	0	26	0.00137099999999999
chr13-052023792-CTTTTTTT-CTTT	chr13	52023792	CTTTTTTT	CTTT	206964	PASS	0	none	0.003717	0	26	0.003717
chr13-052023792-CTTTTTTT-CTTTT	chr13	52023792	CTTTTTTT	CTTTT	206964	PASS	0	none	0.01120199999999999	0	26	0.01120199999999999
chr13-052023792-CTTTTTTT-CTTTTT	chr13	52023792	CTTTTTTT	CTTTTT	206964	PASS	0	none	0.03055800000000002	0	26	0.03055800000000002
chr13-052023792-CTTTTTTT-CTTTTTT	chr13	52023792	CTTTTTTT	CTTTTTT	206964	PASS	0	none	0.06659000000000002	0	26	0.06659000000000002
chr13-052023792-CTTTTTTT-CTTTTTTTT	chr13	52023792	CTTTTTTT	CTTTTTTTT	206964	PASS	0	none	0.02680000000000001	0	26	0.02680000000000001
chr13-052023792-CTTTTTTT-CTTTTTTTTT	chr13	52023792	CTTTTTTT	CTTTTTTTTT	206964	PASS	0	none	0.004684	0	26	0.004684
chr13-052023792-CTTTTTTT-CTTTTTTTTTT	chr13	52023792	CTTTTTTT	CTTTTTTTTTT	206964	PASS	0	none	8.430000000000002e-4	0	26	8.430000000000002e-4
chr13-052023792-CTTTTTTT-CTTTTTTTTTTT	chr13	52023792	CTTTTTTT	CTTTTTTTTTTT	206964	PASS	0	none	1.47e-4	0	26	1.47e-4
chr13-052023792-CTTTTTTT-CTTTTTTTTTTTT	chr13	52023792	CTTTTTTT	CTTTTTTTTTTTT	206964	PASS	0	none	9e-6	0	26	9e-6
chr13-052023792-CTTTTTTT-GTTTTTTT	chr13	52023792	CTTTTTTT	GTTTTTTT	206964	PASS	0	none	2.2000000000000003e-5	0	26	2.2000000000000003e-5
chr13-052023811-TTGA-*	chr13	52023811	TTGA	*	1693	VQSRTrancheINDEL99.50to99.90	0	none	2.9400000000000004e-4	0	66	2.9400000000000004e-4
chr13-052023811-TTGA-GTGA	chr13	52023811	TTGA	GTGA	1693	VQSRTrancheINDEL99.50to99.90	0	none	0	0	66	1e-6
chr13-052023811-TTGA-T	chr13	52023811	TTGA	T	1693	VQSRTrancheINDEL99.50to99.90	3.99e-6	nfe	0	0	66	3.99e-6
chr13-052023811-TTGA-TA	chr13	52023811	TTGA	TA	1693	VQSRTrancheINDEL99.50to99.90	0	none	9.380000000000004e-4	0	66	9.380000000000004e-4
chr13-052023812-TGAGATGGAG-*	chr13	52023812	TGAGATGGAG	*	12581.97	VQSRTrancheINDEL99.50to99.90	0	none	0.00137199999999999	0	48	0.00137199999999999
chr13-052023812-TGAGATGGAG-T	chr13	52023812	TGAGATGGAG	T	12581.97	VQSRTrancheINDEL99.50to99.90	0	none	0	0	48	1e-6
chr13-052023812-TGAGATGGAG-TAG	chr13	52023812	TGAGATGGAG	TAG	12581.97	VQSRTrancheINDEL99.50to99.90	0	none	0	0	48	1e-6
chr13-052023812-TGAGATGGAG-TAGATGGAG	chr13	52023812	TGAGATGGAG	TAGATGGAG	12581.97	VQSRTrancheINDEL99.50to99.90	0	none	0.006561	0	48	0.006561
chr13-052023812-TGAGATGGAG-TATGGAG	chr13	52023812	TGAGATGGAG	TATGGAG	12581.97	VQSRTrancheINDEL99.50to99.90	0	none	9e-6	0	48	9e-6
chr13-052023812-TGAGATGGAG-TG	chr13	52023812	TGAGATGGAG	TG	12581.97	VQSRTrancheINDEL99.50to99.90	0	none	9e-6	0	48	9e-6
chr13-052023812-TGAGATGGAG-TGATGGAG	chr13	52023812	TGAGATGGAG	TGATGGAG	12581.97	VQSRTrancheINDEL99.50to99.90	0	none	6.550000000000003e-4	0	48	6.550000000000003e-4
chr13-052023812-TGAGATGGAG-TTGGAG	chr13	52023812	TGAGATGGAG	TTGGAG	12581.97	VQSRTrancheINDEL99.50to99.90	0	none	5.2999999999999994e-5	0	48	5.2999999999999994e-5
chr13-052023812-TGAGATGGAG-TTGTTGGAGATGGAG	chr13	52023812	TGAGATGGAG	TTGTTGGAGATGGAG	12581.97	VQSRTrancheINDEL99.50to99.90	0	none	0	0	48	1e-6
chr13-052023812-TGAGATGGAG-TTTAGAGATGGAG	chr13	52023812	TGAGATGGAG	TTTAGAGATGGAG	12581.97	VQSRTrancheINDEL99.50to99.90	0	none	8.9e-5	0	48	8.9e-5
chr13-052023812-TGAGATGGAG-TTTGTTGGAGATGGAG	chr13	52023812	TGAGATGGAG	TTTGTTGGAGATGGAG	12581.97	VQSRTrancheINDEL99.50to99.90	0	none	0	0	48	1e-6
chr13-052023812-TGAGATGGAG-TTTTAGAGATGGAG	chr13	52023812	TGAGATGGAG	TTTTAGAGATGGAG	12581.97	VQSRTrancheINDEL99.50to99.90	0	none	0	0	48	1e-6
chr13-052023812-TGAGATGGAG-TTTTTTGGAGATGGAG	chr13	52023812	TGAGATGGAG	TTTTTTGGAGATGGAG	12581.97	VQSRTrancheINDEL99.50to99.90	0	none	0	0	48	1e-6
chr13-052023812-TGAGATGGAG-TTTTTTTGGAGATGGAG	chr13	52023812	TGAGATGGAG	TTTTTTTGGAGATGGAG	12581.97	VQSRTrancheINDEL99.50to99.90	0	none	0	0	48	1e-6
chr13-052023813-GA-*	chr13	52023813	GA	*	41618	VQSRTrancheINDEL99.50to99.90	0	none	0.00926999999999998	0	4	0.00926999999999998
chr13-052023813-GA-G	chr13	52023813	GA	G	41618	VQSRTrancheINDEL99.50to99.90	0	none	6.999999999999998e-5	0	4	6.999999999999998e-5
chr13-052023813-GA-TA	chr13	52023813	GA	TA	41618	VQSRTrancheINDEL99.50to99.90	0	none	0.022242	0	4	0.022242
chr13-052023814-AG-*	chr13	52023814	AG	*	13999	VQSRTrancheINDEL99.50to99.90	0	none	0.00107999999999999	0	8	0.00107999999999999
chr13-052023814-AG-A	chr13	52023814	AG	A	13999	VQSRTrancheINDEL99.50to99.90	0	none	0	0	8	1e-6
chr13-052023814-AG-CG	chr13	52023814	AG	CG	13999	VQSRTrancheINDEL99.50to99.90	0	none	0	0	8	1e-6
chr13-052023814-AG-GG	chr13	52023814	AG	GG	13999	VQSRTrancheINDEL99.50to99.90	0	none	6.080000000000004e-4	0	8	6.080000000000004e-4
chr13-052023814-AG-TG	chr13	52023814	AG	TG	13999	VQSRTrancheINDEL99.50to99.90	0	none	0.00991999999999998	0	8	0.00991999999999998
chr13-052023815-G-*	chr13	52023815	G	*	2375	VQSRTrancheINDEL96.00to97.00	0	none	1.6699999999999994e-4	0	8	1.6699999999999994e-4
chr13-052023815-G-A	chr13	52023815	G	A	2375	VQSRTrancheINDEL96.00to97.00	0	none	2.2000000000000003e-5	0	8	2.2000000000000003e-5
chr13-052023815-G-GT	chr13	52023815	G	GT	2375	VQSRTrancheINDEL96.00to97.00	0	none	0	0	8	1e-6
chr13-052023815-G-GTT	chr13	52023815	G	GTT	2375	VQSRTrancheINDEL96.00to97.00	0	none	0	0	8	1e-6
chr13-052023815-G-T	chr13	52023815	G	T	2375	VQSRTrancheINDEL96.00to97.00	0.0013426	nfe	0.00144299999999999	0	8	0.00144299999999999
chr13-052023816-A-*	chr13	52023816	A	*	2320	PASS	0	none	1.27e-4	0	14	1.27e-4
chr13-052023816-A-G	chr13	52023816	A	G	2320	PASS	0	none	5.2999999999999994e-5	0	14	5.2999999999999994e-5
chr13-052023816-A-T	chr13	52023816	A	T	2320	PASS	0.0037008	mid	0.00178699999999999	0	14	0.0037008
chr13-052023818-G-*	chr13	52023818	G	*	6844	VQSRTrancheINDEL99.50to99.90	0	none	5.2999999999999994e-5	0	10	5.2999999999999994e-5
chr13-052023818-G-A	chr13	52023818	G	A	6844	VQSRTrancheINDEL99.50to99.90	0	none	0	0	10	1e-6
chr13-052023818-G-GTTT	chr13	52023818	G	GTTT	6844	VQSRTrancheINDEL99.50to99.90	0	none	0	0	10	1e-6
chr13-052023818-G-T	chr13	52023818	G	T	6844	VQSRTrancheINDEL99.50to99.90	0.0054998	eas	0.006065	1	10	0.006065
chr13-052023821-G-*	chr13	52023821	G	*	285	PASS	0	none	0	0	48	1e-6
chr13-052023821-G-A	chr13	52023821	G	A	285	PASS	0	none	0	0	48	1e-6
chr13-052023821-G-T	chr13	52023821	G	T	285	PASS	1.142e-5	nfe	1.47e-4	1	48	1.47e-4
chr13-052023823-C-A	chr13	52023823	C	A	845	PASS	7.35e-6	nfe	4.260000000000005e-4	0	12	4.260000000000005e-4
chr13-052023823-C-G	chr13	52023823	C	G	845	PASS	0	none	1.47e-4	0	12	1.47e-4
chr13-052023823-C-T	chr13	52023823	C	T	845	PASS	7.35e-6	nfe	2.2899999999999996e-4	0	12	2.2899999999999996e-4
chr13-052023828-T-A	chr13	52023828	T	A	249	PASS	0	none	1.87e-4	0	32	1.87e-4
chr13-052023828-T-C	chr13	52023828	T	C	249	PASS	0	none	2.2000000000000003e-5	0	32	2.2000000000000003e-5
chr13-052023841-C-G	chr13	52023841	C	G	721	PASS	5.53e-6	nfe	2.2000000000000003e-5	1	74	2.2000000000000003e-5
chr13-052023849-C-A	chr13	52023849	C	A	531	PASS	0	none	2.2000000000000003e-5	0	34	2.2000000000000003e-5
chr13-052023849-C-T	chr13	52023849	C	T	531	PASS	5.96e-6	nfe	3.3700000000000044e-4	1	34	3.3700000000000044e-4
chr13-052024053-A-G	chr13	52024053	A	G	448640	PASS	0.12931	amr	0.01157499999999998	8	134	0.12931
chr13-052024663-G-A	chr13	52024663	G	A	2595070	PASS	0.088304	sas	0.049268	2	134	0.088304
chr13-052024663-G-T	chr13	52024663	G	T	2595070	PASS	0	none	9e-6	0	134	9e-6
chr13-052024999-A-G	chr13	52024999	A	G	4309044	PASS	0.14959	mid	0.11677300000000004	18	134	0.14959
chr13-052028750-A-G	chr13	52028750	A	G	1173	PASS	1.1731e-4	nfe	0	1	134	1.1731e-4
chr13-052028783-A-C	chr13	52028783	A	C	27541658	PASS	0.5229	nfe	0.451184	63	134	0.5229
chr13-052029058-G-T	chr13	52029058	G	T	72014757	PASS	0.70381	nfe	0.6624190000000003	92	134	0.70381
chr13-052029080-C-T	chr13	52029080	C	T	7698	PASS	4.351e-5	nfe	9e-6	1	134	4.351e-5
chr13-052029105-A-G	chr13	52029105	A	G	10971205	PASS	0.14943	mid	0.11682600000000004	18	134	0.14943
chr13-052029543-A-G	chr13	52029543	A	G	96205	PASS	0.0020036	nfe	8.69e-4	1	134	0.0020036
chr13-052029639-C-T	chr13	52029639	C	T	60846508	PASS	0.70321	nfe	0.6397860000000006	92	134	0.70321
chr13-052029760-G-A	chr13	52029760	G	A	5857660	PASS	0.11569	nfe	0.06782700000000001	11	134	0.11569
chr13-052030432-G-A	chr13	52030432	G	A	8397	PASS	5.6493e-4	eas	9e-6	1	134	5.6493e-4
chr13-052030441-C-A	chr13	52030441	C	A	2161	PASS	0	none	0	1	134	1e-6
chr13-052031539-A-G	chr13	52031539	A	G	1246326	PASS	0.67577	nfe	0.3859349999999999	0	2	0.67577
chr13-052034564-A-G	chr13	52034564	A	G	70356	PASS	0.26085	nfe	0.04510000000000001	0	0	0.26085
chr13-052064995-A-C	chr13	52064995	A	C	1848069	PASS	0	none	0	0	0	1e-6
chr13-052064995-A-T	chr13	52064995	A	T	1848069	PASS	0.51356	nfe	0.35537799999999986	0	0	0.51356
chr13-052065132-TAA-AAA	chr13	52065132	TAA	AAA	305940	ExcessHet	0	none	2.2000000000000003e-5	0	70	2.2000000000000003e-5
chr13-052065132-TAA-CAA	chr13	52065132	TAA	CAA	305940	ExcessHet	0	none	9e-6	0	70	9e-6
chr13-052065132-TAA-T	chr13	52065132	TAA	T	305940	ExcessHet	0.0019614	nfe	0.004026	1	70	0.004026
chr13-052065132-TAA-TA	chr13	52065132	TAA	TA	305940	ExcessHet	0	none	0.14175400000000002	17	70	0.14175400000000002
chr13-052065132-TAA-TAAA	chr13	52065132	TAA	TAAA	305940	ExcessHet	0	none	0.04201800000000001	10	70	0.04201800000000001
chr13-052065132-TAA-TAAAA	chr13	52065132	TAA	TAAAA	305940	ExcessHet	0	none	5.170000000000002e-4	0	70	5.170000000000002e-4
chr13-052065133-A-*	chr13	52065133	A	*	511	PASS	0	none	0.14597600000000002	18	44	0.14597600000000002
chr13-052065133-A-C	chr13	52065133	A	C	511	PASS	0	none	0	0	44	1e-6
chr13-052065133-A-T	chr13	52065133	A	T	511	PASS	0.0017466	eas	6.999999999999998e-5	0	44	0.0017466
chr13-052065162-CA-*	chr13	52065162	CA	*	3558370	PASS	0	none	1.0799999999999996e-4	0	130	1.0799999999999996e-4
chr13-052065162-CA-AA	chr13	52065162	CA	AA	3558370	PASS	0	none	0.5715680000000003	81	130	0.5715680000000003
chr13-052065162-CA-C	chr13	52065162	CA	C	3558370	PASS	0	none	9e-6	0	130	9e-6
chr13-052065326-T-C	chr13	52065326	T	C	298689	PASS	0.13155	amr	0.01622200000000001	9	134	0.13155
chr13-052071859-C-T	chr13	52071859	C	T	577853	PASS	0.046809	nfe	0.02823000000000001	5	134	0.046809
chr13-052075838-CAAAAAA-*	chr13	52075838	CAAAAAA	*	1650540	ExcessHet	0	none	0.00110799999999999	0	130	0.00110799999999999
chr13-052075838-CAAAAAA-AAAAAAA	chr13	52075838	CAAAAAA	AAAAAAA	1650540	ExcessHet	0	none	0.01010999999999999	0	130	0.01010999999999999
chr13-052075838-CAAAAAA-C	chr13	52075838	CAAAAAA	C	1650540	ExcessHet	0	none	0	0	130	1e-6
chr13-052075838-CAAAAAA-CA	chr13	52075838	CAAAAAA	CA	1650540	ExcessHet	0	none	9e-6	0	130	9e-6
chr13-052075838-CAAAAAA-CAA	chr13	52075838	CAAAAAA	CAA	1650540	ExcessHet	0	none	2.9400000000000004e-4	0	130	2.9400000000000004e-4
chr13-052075838-CAAAAAA-CAAA	chr13	52075838	CAAAAAA	CAAA	1650540	ExcessHet	0	none	0.006705	0	130	0.006705
chr13-052075838-CAAAAAA-CAAAA	chr13	52075838	CAAAAAA	CAAAA	1650540	ExcessHet	0	none	0.06030000000000001	2	130	0.06030000000000001
chr13-052075838-CAAAAAA-CAAAAA	chr13	52075838	CAAAAAA	CAAAAA	1650540	ExcessHet	0	none	0.29791299999999976	59	130	0.29791299999999976
chr13-052075838-CAAAAAA-CAAAAAAA	chr13	52075838	CAAAAAA	CAAAAAAA	1650540	ExcessHet	0	none	0.07012200000000002	4	130	0.07012200000000002
chr13-052075838-CAAAAAA-CAAAAAAAA	chr13	52075838	CAAAAAA	CAAAAAAAA	1650540	ExcessHet	0	none	0.002339	0	130	0.002339
chr13-052075838-CAAAAAA-CAAAAAAAAA	chr13	52075838	CAAAAAA	CAAAAAAAAA	1650540	ExcessHet	0	none	7.099999999999998e-5	0	130	7.099999999999998e-5
chr13-052075838-CAAAAAA-CAAAAAAAAAA	chr13	52075838	CAAAAAA	CAAAAAAAAAA	1650540	ExcessHet	0	none	0	0	130	1e-6
chr13-052075838-CAAAAAA-TAAAAAA	chr13	52075838	CAAAAAA	TAAAAAA	1650540	ExcessHet	0	none	0	0	130	1e-6
chr13-052075840-A-*	chr13	52075840	A	*	123	VQSRTrancheINDEL95.00to96.00	0	none	0.068057	2	56	0.068057
chr13-052075840-A-AG	chr13	52075840	A	AG	123	VQSRTrancheINDEL95.00to96.00	0	none	0	0	56	1e-6
chr13-052075840-A-T	chr13	52075840	A	T	123	VQSRTrancheINDEL95.00to96.00	0	none	0	0	56	1e-6
chr13-052075976-G-A	chr13	52075976	G	A	677079	PASS	0.087006	sas	0.04905500000000001	2	134	0.087006
chr13-052076251-G-C	chr13	52076251	G	C	6438	PASS	6.9155e-4	nfe	4.270000000000005e-4	1	134	6.9155e-4
chr13-052082149-C-T	chr13	52082149	C	T	418167	PASS	0.11396	nfe	0.06648600000000002	0	0	0.11396
chr13-052083148-GAAA-AAAA	chr13	52083148	GAAA	AAAA	256230	ExcessHet	0	none	0	0	94	1e-6
chr13-052083148-GAAA-G	chr13	52083148	GAAA	G	256230	ExcessHet	1.295e-5	eas	5.2999999999999994e-5	0	94	5.2999999999999994e-5
chr13-052083148-GAAA-GA	chr13	52083148	GAAA	GA	256230	ExcessHet	0	none	0.003876	0	94	0.003876
chr13-052083148-GAAA-GAA	chr13	52083148	GAAA	GAA	256230	ExcessHet	0	none	0.07883300000000001	4	94	0.07883300000000001
chr13-052083148-GAAA-GAAAA	chr13	52083148	GAAA	GAAAA	256230	ExcessHet	0	none	0.08845000000000001	4	94	0.08845000000000001
chr13-052083148-GAAA-GAAAAA	chr13	52083148	GAAA	GAAAAA	256230	ExcessHet	0	none	0.003978	1	94	0.003978
chr13-052083148-GAAA-GAAAAAA	chr13	52083148	GAAA	GAAAAAA	256230	ExcessHet	0	none	7.099999999999998e-5	0	94	7.099999999999998e-5
chr13-052083149-A-*	chr13	52083149	A	*	166	PASS	0	none	0.083202	4	60	0.083202
chr13-052083149-A-AAG	chr13	52083149	A	AAG	166	PASS	1.602e-5	nfe	5.2999999999999994e-5	0	60	5.2999999999999994e-5
chr13-052083149-A-G	chr13	52083149	A	G	166	PASS	2.16e-6	nfe	0	0	60	2.16e-6
chr13-052083150-A-*	chr13	52083150	A	*	14296	PASS	0	none	0.003979	0	108	0.003979
chr13-052083150-A-AG	chr13	52083150	A	AG	14296	PASS	0.0037159	nfe	0.017475	0	108	0.017475
chr13-052083150-A-G	chr13	52083150	A	G	14296	PASS	0	none	0	0	108	1e-6
chr13-052083151-A-*	chr13	52083151	A	*	4235577	PASS	0	none	2.2000000000000003e-5	0	110	2.2000000000000003e-5
chr13-052083151-A-G	chr13	52083151	A	G	4235577	PASS	0.49677	nfe	0.4467009999999996	51	110	0.49677
chr13-052083152-A-G	chr13	52083152	A	G	5676	PASS	0.0011963	nfe	0.00825499999999999	0	106	0.00825499999999999
chr13-052083158-A-C	chr13	52083158	A	C	1145	PASS	1.206e-5	nfe	9e-6	1	120	1.206e-5
chr13-052086169-T-C	chr13	52086169	T	C	33378	PASS	0.0046014	sas	0.00120499999999999	1	132	0.0046014
chr13-052086170-G-C	chr13	52086170	G	C	2932688	PASS	8.5e-7	nfe	0	0	134	1e-6
chr13-052086170-G-T	chr13	52086170	G	T	2932688	PASS	0.14571	mid	0.110591	18	134	0.14571
chr13-052086171-A-C	chr13	52086171	A	C	2931713	PASS	0.14632	mid	0.11061200000000002	18	132	0.14632
chr13-052086336-G-A	chr13	52086336	G	A	203551	PASS	0.013858	nfe	0.007742	2	134	0.013858
chr13-052086459-T-C	chr13	52086459	T	C	2078379	PASS	0.14373	mid	0.10846900000000002	18	134	0.14373
chr13-052087470-A-G	chr13	52087470	A	G	973	PASS	1.07e-6	nfe	0	1	134	1.07e-6
chr13-052089107-A-*	chr13	52089107	A	*	6083.97	PASS	0	none	1.47e-4	0	128	1.47e-4
chr13-052089107-A-AC	chr13	52089107	A	AC	6083.97	PASS	2.9745e-4	afr	4.950000000000003e-4	1	128	4.950000000000003e-4
chr13-052089108-A-*	chr13	52089108	A	*	8042	PASS	0	none	1.47e-4	0	30	1.47e-4
chr13-052089108-A-AAC	chr13	52089108	A	AAC	8042	PASS	0	none	9e-6	0	30	9e-6
chr13-052089108-A-AACAAC	chr13	52089108	A	AACAAC	8042	PASS	0	none	9e-6	0	30	9e-6
chr13-052089108-A-AACAACAAC	chr13	52089108	A	AACAACAAC	8042	PASS	4.6788e-4	afr	3.810000000000003e-4	1	30	4.6788e-4
chr13-052089108-A-AACAACAACAAC	chr13	52089108	A	AACAACAACAAC	8042	PASS	4.667e-5	nfe	0	0	30	4.667e-5
chr13-052089108-A-C	chr13	52089108	A	C	8042	PASS	0	none	0.00108099999999999	0	30	0.00108099999999999
chr13-052089355-A-G	chr13	52089355	A	G	9257069	PASS	0.67671	nfe	0.6134740000000001	90	134	0.67671
chr13-052092955-A-G	chr13	52092955	A	G	7359	PASS	0.020743	afr	4.950000000000003e-4	1	134	0.020743
chr13-052093092-G-A	chr13	52093092	G	A	1045503	PASS	0.087913	sas	0.04918800000000001	2	134	0.087913
chr13-052093330-C-T	chr13	52093330	C	T	44091	PASS	0.007326	nfe	0.0048	1	132	0.007326
chr13-052099651-A-T	chr13	52099651	A	T	140254	PASS	0.12424	amr	0.01157499999999998	8	134	0.12424
chr13-052102139-T-G	chr13	52102139	T	G	5429745	PASS	0.14151	mid	0.10986600000000002	18	134	0.14151
chr13-052104605-A-*	chr13	52104605	A	*	318925	PASS	0	none	0	0	134	1e-6
chr13-052104605-A-G	chr13	52104605	A	G	318925	PASS	0.13402	amr	0.01627500000000001	9	134	0.13402
chr13-052110665-TACACAC-T	chr13	52110665	TACACAC	T	9822677.97	PASS	0	none	9e-6	0	132	9e-6
chr13-052110665-TACACAC-TAC	chr13	52110665	TACACAC	TAC	9822677.97	PASS	0	none	0.02126100000000002	4	132	0.02126100000000002
chr13-052110665-TACACAC-TACAC	chr13	52110665	TACACAC	TACAC	9822677.97	PASS	0	none	0.4778799999999994	64	132	0.4778799999999994
chr13-052110665-TACACAC-TACACACAC	chr13	52110665	TACACAC	TACACACAC	9822677.97	PASS	0	none	6.100000000000004e-4	0	132	6.100000000000004e-4
chr13-052110665-TACACAC-TACACACACAC	chr13	52110665	TACACAC	TACACACACAC	9822677.97	PASS	0	none	9e-6	0	132	9e-6
chr13-052110667-C-*	chr13	52110667	C	*	468960	PASS	0	none	0.4987079999999995	68	128	0.4987079999999995
chr13-052110667-C-T	chr13	52110667	C	T	468960	PASS	0.3161	amr	0.01614100000000001	9	128	0.3161
chr13-052110669-C-*	chr13	52110669	C	*	796	PASS	0	none	0.04048800000000002	6	120	0.04048800000000002
chr13-052110669-C-T	chr13	52110669	C	T	796	PASS	5.8447e-4	amr	7.270000000000004e-4	0	120	7.270000000000004e-4
chr13-052110681-C-*	chr13	52110681	C	*	3826388	PASS	0	none	0	0	134	1e-6
chr13-052110681-C-T	chr13	52110681	C	T	3826388	PASS	0.25542	nfe	0.185952	28	134	0.25542
chr13-052119379-C-T	chr13	52119379	C	T	617	PASS	1.96e-6	nfe	0	1	134	1.96e-6
chr13-052127354-A-ACTT	chr13	52127354	A	ACTT	19374515.97	PASS	0.71916	mid	0.6860550000000001	84	134	0.71916
chr13-052127423-T-C	chr13	52127423	T	C	1761	PASS	5.976e-5	nfe	9e-6	1	134	5.976e-5
chr13-052127501-T-G	chr13	52127501	T	G	13004659	PASS	0.68857	nfe	0.6362390000000006	79	134	0.68857
chr13-052127646-T-C	chr13	52127646	T	C	5502072	PASS	0.67666	nfe	0.6107670000000001	79	134	0.67666
chr13-052132638-A-G	chr13	52132638	A	G	5339	PASS	0.028464	amr	0.002481	0	0	0.028464
chr13-052132740-C-T	chr13	52132740	C	T	20572	PASS	0.090307	amr	0.006245	1	6	0.090307
chr13-052132960-C-G	chr13	52132960	C	G	12096	PASS	9.5381e-4	amr	0.00105999999999999	1	134	0.00105999999999999
chr13-052133104-C-G	chr13	52133104	C	G	9995847	PASS	0.59419	nfe	0.5145620000000006	67	134	0.59419
chr13-052133615-TCACACACACACACACACACA-*	chr13	52133615	TCACACACACACACACACACA	*	7501796.97	ExcessHet	0	none	1.0799999999999996e-4	0	130	1.0799999999999996e-4
chr13-052133615-TCACACACACACACACACACA-T	chr13	52133615	TCACACACACACACACACACA	T	7501796.97	ExcessHet	0	none	0	0	130	1e-6
chr13-052133615-TCACACACACACACACACACA-TCA	chr13	52133615	TCACACACACACACACACACA	TCA	7501796.97	ExcessHet	0	none	1.6699999999999994e-4	0	130	1.6699999999999994e-4
chr13-052133615-TCACACACACACACACACACA-TCACA	chr13	52133615	TCACACACACACACACACACA	TCACA	7501796.97	ExcessHet	0	none	0.036706	5	130	0.036706
chr13-052133615-TCACACACACACACACACACA-TCACACACA	chr13	52133615	TCACACACACACACACACACA	TCACACACA	7501796.97	ExcessHet	0	none	1.0799999999999996e-4	1	130	1.0799999999999996e-4
chr13-052133615-TCACACACACACACACACACA-TCACACACACACA	chr13	52133615	TCACACACACACACACACACA	TCACACACACACA	7501796.97	ExcessHet	0	none	8.9e-5	0	130	8.9e-5
chr13-052133615-TCACACACACACACACACACA-TCACACACACACACA	chr13	52133615	TCACACACACACACACACACA	TCACACACACACACA	7501796.97	ExcessHet	0	none	2.09e-4	0	130	2.09e-4
chr13-052133615-TCACACACACACACACACACA-TCACACACACACACACA	chr13	52133615	TCACACACACACACACACACA	TCACACACACACACACA	7501796.97	ExcessHet	0	none	0.002992	0	130	0.002992
chr13-052133615-TCACACACACACACACACACA-TCACACACACACACACACA	chr13	52133615	TCACACACACACACACACACA	TCACACACACACACACACA	7501796.97	ExcessHet	0	none	0.04243300000000002	8	130	0.04243300000000002
chr13-052133615-TCACACACACACACACACACA-TCACACACACACACACACACACA	chr13	52133615	TCACACACACACACACACACA	TCACACACACACACACACACACA	7501796.97	ExcessHet	0	none	0.110284	10	130	0.110284
chr13-052133615-TCACACACACACACACACACA-TCACACACACACACACACACACACA	chr13	52133615	TCACACACACACACACACACA	TCACACACACACACACACACACACA	7501796.97	ExcessHet	0	none	0.100346	18	130	0.100346
chr13-052133615-TCACACACACACACACACACA-TCACACACACACACACACACACACACA	chr13	52133615	TCACACACACACACACACACA	TCACACACACACACACACACACACACA	7501796.97	ExcessHet	0	none	0.32183999999999935	42	130	0.32183999999999935
chr13-052133615-TCACACACACACACACACACA-TCACACACACACACACACACACACACACA	chr13	52133615	TCACACACACACACACACACA	TCACACACACACACACACACACACACACA	7501796.97	ExcessHet	0	none	0.05957800000000002	8	130	0.05957800000000002
chr13-052133615-TCACACACACACACACACACA-TCACACACACACACACACACACACACACACA	chr13	52133615	TCACACACACACACACACACA	TCACACACACACACACACACACACACACACA	7501796.97	ExcessHet	0	none	0.002892	0	130	0.002892
chr13-052133615-TCACACACACACACACACACA-TCACACACACACACACACACACACACACACACA	chr13	52133615	TCACACACACACACACACACA	TCACACACACACACACACACACACACACACACA	7501796.97	ExcessHet	0	none	0.00115599999999999	0	130	0.00115599999999999
chr13-052133615-TCACACACACACACACACACA-TCACACACACACACACACACACACACACACACACA	chr13	52133615	TCACACACACACACACACACA	TCACACACACACACACACACACACACACACACACA	7501796.97	ExcessHet	0	none	1.88e-4	0	130	1.88e-4
chr13-052133615-TCACACACACACACACACACA-TCACACACACACACACACACACACACACACACACACACA	chr13	52133615	TCACACACACACACACACACA	TCACACACACACACACACACACACACACACACACACACA	7501796.97	ExcessHet	0	none	0	0	130	1e-6
chr13-052133642-CA-*	chr13	52133642	CA	*	2759.97	PASS	0	none	0	0	130	1e-6
chr13-052133642-CA-C	chr13	52133642	CA	C	2759.97	PASS	4.2987e-4	afr	2.9400000000000004e-4	0	130	4.2987e-4
chr13-052133643-ACACC-*	chr13	52133643	ACACC	*	5841.97	VQSRTrancheINDEL95.00to96.00	0	none	2.9400000000000004e-4	0	132	2.9400000000000004e-4
chr13-052133643-ACACC-A	chr13	52133643	ACACC	A	5841.97	VQSRTrancheINDEL95.00to96.00	8.7e-7	nfe	5.2999999999999994e-5	0	132	5.2999999999999994e-5
chr13-052133643-ACACC-ACACACACCCACC	chr13	52133643	ACACC	ACACACACCCACC	5841.97	VQSRTrancheINDEL95.00to96.00	0	none	9e-6	0	132	9e-6
chr13-052133643-ACACC-ACACCCACC	chr13	52133643	ACACC	ACACCCACC	5841.97	VQSRTrancheINDEL95.00to96.00	0	none	1.27e-4	0	132	1.27e-4
chr13-052133643-ACACC-ACCCACC	chr13	52133643	ACACC	ACCCACC	5841.97	VQSRTrancheINDEL95.00to96.00	0	none	9e-6	0	132	9e-6
chr13-052133644-CA-*	chr13	52133644	CA	*	2401.97	PASS	0	none	5.2999999999999994e-5	0	132	5.2999999999999994e-5
chr13-052133644-CA-C	chr13	52133644	CA	C	2401.97	PASS	4.2559e-4	afr	2.9400000000000004e-4	0	132	4.2559e-4
chr13-052133645-ACC-*	chr13	52133645	ACC	*	41587	VQSRTrancheINDEL95.00to96.00	0	none	2.2999999999999995e-4	0	134	2.2999999999999995e-4
chr13-052133645-ACC-A	chr13	52133645	ACC	A	41587	VQSRTrancheINDEL95.00to96.00	1.4992e-4	afr	4.730000000000004e-4	0	134	4.730000000000004e-4
chr13-052133645-ACC-ACACACACCCC	chr13	52133645	ACC	ACACACACCCC	41587	VQSRTrancheINDEL95.00to96.00	0	none	1.47e-4	0	134	1.47e-4
chr13-052133645-ACC-ACACACCCC	chr13	52133645	ACC	ACACACCCC	41587	VQSRTrancheINDEL95.00to96.00	0	none	8.69e-4	0	134	8.69e-4
chr13-052133645-ACC-ACACCC	chr13	52133645	ACC	ACACCC	41587	VQSRTrancheINDEL95.00to96.00	0	none	0	0	134	1e-6
chr13-052133645-ACC-ACACCCC	chr13	52133645	ACC	ACACCCC	41587	VQSRTrancheINDEL95.00to96.00	0	none	1.27e-4	0	134	1.27e-4
chr13-052133645-ACC-ACCCC	chr13	52133645	ACC	ACCCC	41587	VQSRTrancheINDEL95.00to96.00	0	none	8.450000000000003e-4	0	134	8.450000000000003e-4
chr13-052133645-ACC-CCC	chr13	52133645	ACC	CCC	41587	VQSRTrancheINDEL95.00to96.00	0	none	3.160000000000005e-4	1	134	3.160000000000005e-4
chr13-052133860-T-C	chr13	52133860	T	C	731989	PASS	0.079671	mid	0.04801400000000002	3	134	0.079671
chr13-052135606-G-A	chr13	52135606	G	A	4674148	PASS	0.59068	nfe	0.5033890000000006	67	134	0.59068
chr13-052135802-A-C	chr13	52135802	A	C	8611212	PASS	0.38072	nfe	0.31363599999999975	38	134	0.38072
chr13-052135908-T-C	chr13	52135908	T	C	11803760	PASS	0.59451	nfe	0.5251950000000007	67	134	0.59451
chr13-052135922-T-G	chr13	52135922	T	G	12403188	PASS	0.59351	nfe	0.5145890000000006	67	134	0.59351
chr13-052136000-T-G	chr13	52136000	T	G	11202800	PASS	0.59638	nfe	0.5237340000000007	67	134	0.59638
chr13-052136716-TTA-T	chr13	52136716	TTA	T	9616.97	PASS	5.4765e-4	mid	6.100000000000004e-4	1	132	6.100000000000004e-4
chr13-052136718-A-*	chr13	52136718	A	*	124	PASS	0	none	6.100000000000004e-4	1	132	6.100000000000004e-4
chr13-052136718-A-G	chr13	52136718	A	G	124	PASS	0	none	0	0	132	1e-6
chr13-052141032-T-A	chr13	52141032	T	A	169009	PASS	0.12802	amr	0.01149599999999998	8	134	0.12802
chr13-052141208-A-T	chr13	52141208	A	T	340307	PASS	0.058522	nfe	0.049372	7	132	0.058522
chr13-052143814-C-T	chr13	52143814	C	T	9011630	PASS	0.67812	nfe	0.6290080000000003	70	118	0.67812
chr13-052143914-CT-C	chr13	52143914	CT	C	7033916.97	PASS	0.71066	afr	0.39951299999999934	56	134	0.71066
chr13-052143914-CT-CTT	chr13	52143914	CT	CTT	7033916.97	PASS	0	none	0	0	134	1e-6
chr13-052148186-A-C	chr13	52148186	A	C	5604	PASS	0.0021674	nfe	6.340000000000003e-4	2	130	0.0021674
chr13-052148585-C-T	chr13	52148585	C	T	455	PASS	2.0244e-4	nfe	0	1	134	2.0244e-4
chr13-052151045-C-T	chr13	52151045	C	T	796626	PASS	0.067611	nfe	0.053783	6	134	0.067611
chr13-052151239-C-T	chr13	52151239	C	T	1148145	PASS	0.15549	afr	0.03633700000000001	5	134	0.15549
chr13-052152572-CTTT-C	chr13	52152572	CTTT	C	419228.97	ExcessHet	0	none	9e-6	0	94	9e-6
chr13-052152572-CTTT-CT	chr13	52152572	CTTT	CT	419228.97	ExcessHet	0	none	0.002412	1	94	0.002412
chr13-052152572-CTTT-CTT	chr13	52152572	CTTT	CTT	419228.97	ExcessHet	0	none	0.177352	20	94	0.177352
chr13-052152572-CTTT-CTTTT	chr13	52152572	CTTT	CTTTT	419228.97	ExcessHet	0	none	0.06400900000000002	7	94	0.06400900000000002
chr13-052152572-CTTT-CTTTTT	chr13	52152572	CTTT	CTTTTT	419228.97	ExcessHet	0	none	8.200000000000003e-4	0	94	8.200000000000003e-4
chr13-052152572-CTTT-CTTTTTT	chr13	52152572	CTTT	CTTTTTT	419228.97	ExcessHet	0	none	2.2000000000000003e-5	0	94	2.2000000000000003e-5
chr13-052152572-CTTT-CTTTTTTTTTTT	chr13	52152572	CTTT	CTTTTTTTTTTT	419228.97	ExcessHet	0	none	0	0	94	1e-6
chr13-052152637-C-T	chr13	52152637	C	T	74064	PASS	0.0075839	nfe	0.005031	1	134	0.0075839
chr13-052154059-T-A	chr13	52154059	T	A	15707	PASS	3.5272e-4	amr	4.500000000000005e-4	1	134	4.500000000000005e-4
chr13-052154288-G-T	chr13	52154288	G	T	5230422	PASS	0.68653	nfe	0.6182110000000002	79	134	0.68653
chr13-052156124-T-A	chr13	52156124	T	A	623311	PASS	0.040373	nfe	0.027116	8	134	0.040373
chr13-052156224-C-G	chr13	52156224	C	G	2931	PASS	0	none	0	0	134	1e-6
chr13-052156224-C-T	chr13	52156224	C	T	2931	PASS	5.1309e-4	nfe	8.9e-5	1	134	5.1309e-4
chr13-052156615-T-A	chr13	52156615	T	A	53965	PASS	0.024001	nfe	0.02131700000000002	0	0	0.024001
chr13-052156615-T-C	chr13	52156615	T	C	53965	PASS	2.4654e-4	nfe	2.500000000000001e-4	0	0	2.500000000000001e-4
chr13-052156626-G-A	chr13	52156626	G	A	637128	PASS	0.55924	nfe	0.2627529999999995	0	0	0.55924
chr13-052168337-A-T	chr13	52168337	A	T	102508	PASS	0.11805	amr	0.00953699999999999	8	134	0.11805
chr13-052168525-G-A	chr13	52168525	G	A	206688	PASS	0.16908	afr	0.03875000000000002	12	124	0.16908
chr13-052171020-T-G	chr13	52171020	T	G	338	PASS	2.1462e-4	nfe	7.099999999999998e-5	1	122	2.1462e-4
chr13-052171636-CAA-*	chr13	52171636	CAA	*	81356	PASS	0	none	1.87e-4	0	2	1.87e-4
chr13-052171636-CAA-AAA	chr13	52171636	CAA	AAA	81356	PASS	0	none	0.00379	0	2	0.00379
chr13-052171636-CAA-C	chr13	52171636	CAA	C	81356	PASS	5.6356e-4	nfe	4.260000000000005e-4	0	2	5.6356e-4
chr13-052171636-CAA-CA	chr13	52171636	CAA	CA	81356	PASS	0	none	0.02889600000000002	1	2	0.02889600000000002
chr13-052171636-CAA-CAAA	chr13	52171636	CAA	CAAA	81356	PASS	0	none	0.017451	0	2	0.017451
chr13-052171636-CAA-CAAAA	chr13	52171636	CAA	CAAAA	81356	PASS	0	none	1.0699999999999996e-4	0	2	1.0699999999999996e-4
chr13-052171636-CAA-CAAAAA	chr13	52171636	CAA	CAAAAA	81356	PASS	0	none	0	0	2	1e-6
chr13-052171636-CAA-CAAAAAAA	chr13	52171636	CAA	CAAAAAAA	81356	PASS	0	none	0	0	2	1e-6
chr13-052193775-G-C	chr13	52193775	G	C	36305	PASS	0.041569	nfe	0.01550899999999999	0	2	0.041569
chr13-052193832-TGAC-T	chr13	52193832	TGAC	T	32.97	PASS	0	none	0	0	24	1e-6
chr13-052194065-C-G	chr13	52194065	C	G	76172	PASS	0.095472	amr	0.00964099999999999	8	134	0.095472
chr13-052194578-C-G	chr13	52194578	C	G	95101	PASS	0.033352	mid	0.01998699999999999	1	122	0.033352
chr13-052194606-C-G	chr13	52194606	C	G	13378	PASS	0.0068069	nfe	0.002789	0	112	0.0068069
chr13-052229185-A-G	chr13	52229185	A	G	60862	VQSRTrancheSNP99.80to99.90	0.15662	sas	0.02150100000000001	0	0	0.15662
chr13-052229210-C-T	chr13	52229210	C	T	44204	VQSRTrancheSNP99.80to99.90	0.11404	sas	0.01624200000000001	0	0	0.11404
chr13-052229344-C-A	chr13	52229344	C	A	180337	VQSRTrancheSNP99.80to99.90	0	none	0	0	0	1e-6
chr13-052229344-C-T	chr13	52229344	C	T	180337	VQSRTrancheSNP99.80to99.90	0.10042	mid	0.03710700000000001	0	0	0.10042
chr13-052229506-CTTTTTTTTT-*	chr13	52229506	CTTTTTTTTT	*	354079	VQSRTrancheINDEL99.50to99.90	0	none	5.2999999999999994e-5	0	0	5.2999999999999994e-5
chr13-052229506-CTTTTTTTTT-C	chr13	52229506	CTTTTTTTTT	C	354079	VQSRTrancheINDEL99.50to99.90	0	none	0	0	0	1e-6
chr13-052229506-CTTTTTTTTT-CTT	chr13	52229506	CTTTTTTTTT	CTT	354079	VQSRTrancheINDEL99.50to99.90	0	none	1.47e-4	0	0	1.47e-4
chr13-052229506-CTTTTTTTTT-CTTT	chr13	52229506	CTTTTTTTTT	CTTT	354079	VQSRTrancheINDEL99.50to99.90	0	none	0.00119999999999999	0	0	0.00119999999999999
chr13-052229506-CTTTTTTTTT-CTTTT	chr13	52229506	CTTTTTTTTT	CTTTT	354079	VQSRTrancheINDEL99.50to99.90	0	none	0.003587	0	0	0.003587
chr13-052229506-CTTTTTTTTT-CTTTTT	chr13	52229506	CTTTTTTTTT	CTTTTT	354079	VQSRTrancheINDEL99.50to99.90	0	none	0.007275	0	0	0.007275
chr13-052229506-CTTTTTTTTT-CTTTTTT	chr13	52229506	CTTTTTTTTT	CTTTTTT	354079	VQSRTrancheINDEL99.50to99.90	0	none	0.017371	0	0	0.017371
chr13-052229506-CTTTTTTTTT-CTTTTTTT	chr13	52229506	CTTTTTTTTT	CTTTTTTT	354079	VQSRTrancheINDEL99.50to99.90	0	none	0.041832	0	0	0.041832
chr13-052229506-CTTTTTTTTT-CTTTTTTTT	chr13	52229506	CTTTTTTTTT	CTTTTTTTT	354079	VQSRTrancheINDEL99.50to99.90	0	none	0.073478	0	0	0.073478
chr13-052229506-CTTTTTTTTT-CTTTTTTTTTT	chr13	52229506	CTTTTTTTTT	CTTTTTTTTTT	354079	VQSRTrancheINDEL99.50to99.90	0	none	0.00591	0	0	0.00591
chr13-052229506-CTTTTTTTTT-CTTTTTTTTTTT	chr13	52229506	CTTTTTTTTT	CTTTTTTTTTTT	354079	VQSRTrancheINDEL99.50to99.90	0	none	0.002331	0	0	0.002331
chr13-052229506-CTTTTTTTTT-CTTTTTTTTTTTT	chr13	52229506	CTTTTTTTTT	CTTTTTTTTTTTT	354079	VQSRTrancheINDEL99.50to99.90	0	none	3.810000000000003e-4	0	0	3.810000000000003e-4
chr13-052229506-CTTTTTTTTT-CTTTTTTTTTTTTT	chr13	52229506	CTTTTTTTTT	CTTTTTTTTTTTTT	354079	VQSRTrancheINDEL99.50to99.90	0	none	2.2000000000000003e-5	0	0	2.2000000000000003e-5
chr13-052229506-CTTTTTTTTT-CTTTTTTTTTTTTTT	chr13	52229506	CTTTTTTTTT	CTTTTTTTTTTTTTT	354079	VQSRTrancheINDEL99.50to99.90	0	none	0	0	0	1e-6
chr13-052229506-CTTTTTTTTT-GTTTTTTTTT	chr13	52229506	CTTTTTTTTT	GTTTTTTTTT	354079	VQSRTrancheINDEL99.50to99.90	0	none	9e-6	0	0	9e-6
chr13-052229506-CTTTTTTTTT-TTTTTTTTTT	chr13	52229506	CTTTTTTTTT	TTTTTTTTTT	354079	VQSRTrancheINDEL99.50to99.90	0	none	3.3700000000000044e-4	0	0	3.3700000000000044e-4
chr13-052229507-T-*	chr13	52229507	T	*	309	PASS	0	none	0.13556000000000001	0	0	0.13556000000000001
chr13-052229507-T-C	chr13	52229507	T	C	309	PASS	0	none	1.47e-4	0	0	1.47e-4
chr13-052229508-T-*	chr13	52229508	T	*	143	VQSRTrancheSNP99.80to99.90	0	none	0.07494700000000001	0	0	0.07494700000000001
chr13-052229508-T-C	chr13	52229508	T	C	143	VQSRTrancheSNP99.80to99.90	0	none	3.6999999999999985e-5	0	0	3.6999999999999985e-5
chr13-052229558-G-A	chr13	52229558	G	A	59976	PASS	0.031776	mid	0.01831700000000001	0	0	0.031776
chr13-052253658-T-C	chr13	52253658	T	C	8781	PASS	0.0075085	nfe	0.004145	0	0	0.0075085
chr13-052377282-T-C	chr13	52377282	T	C	1150	VQSRTrancheSNP99.90to99.95	1.1496e-4	sas	2.2000000000000003e-5	1	134	1.1496e-4
chr13-052377667-T-C	chr13	52377667	T	C	2312773	PASS	0.071383	mid	0.049615	4	134	0.071383
chr13-052377889-C-A	chr13	52377889	C	A	725392	PASS	0.039906	afr	0.00932899999999998	1	134	0.039906
chr13-052378440-G-*	chr13	52378440	G	*	4721496	PASS	0	none	0	0	134	1e-6
chr13-052378440-G-A	chr13	52378440	G	A	4721496	PASS	0.13067	afr	0.05902200000000002	4	134	0.13067
chr13-052378499-C-G	chr13	52378499	C	G	954799	PASS	0.067709	afr	0.01285899999999999	1	134	0.067709
chr13-052378545-G-A	chr13	52378545	G	A	3913744	PASS	0.083607	afr	0.05576	4	134	0.083607
chr13-052378793-CAA-*	chr13	52378793	CAA	*	12495916	PASS	0	none	0.00127799999999999	0	134	0.00127799999999999
chr13-052378793-CAA-AAA	chr13	52378793	CAA	AAA	12495916	PASS	0	none	0.003372	0	134	0.003372
chr13-052378793-CAA-C	chr13	52378793	CAA	C	12495916	PASS	3.21e-6	nfe	0	0	134	3.21e-6
chr13-052378793-CAA-CA	chr13	52378793	CAA	CA	12495916	PASS	0	none	0.6174800000000003	80	134	0.6174800000000003
chr13-052378793-CAA-CAAA	chr13	52378793	CAA	CAAA	12495916	PASS	0	none	0.002967	0	134	0.002967
chr13-052378793-CAA-CAAAA	chr13	52378793	CAA	CAAAA	12495916	PASS	0	none	2.2000000000000003e-5	0	134	2.2000000000000003e-5
chr13-052378794-A-*	chr13	52378794	A	*	720.97	PASS	0	none	0.6189960000000002	80	134	0.6189960000000002
chr13-052378794-A-AAAC	chr13	52378794	A	AAAC	720.97	PASS	0	none	9e-6	0	134	9e-6
chr13-052378863-CTTTTTT-*	chr13	52378863	CTTTTTT	*	1937322	ExcessHet	0	none	5.2999999999999994e-5	0	106	5.2999999999999994e-5
chr13-052378863-CTTTTTT-ATTTTTT	chr13	52378863	CTTTTTT	ATTTTTT	1937322	ExcessHet	0	none	0	0	106	1e-6
chr13-052378863-CTTTTTT-C	chr13	52378863	CTTTTTT	C	1937322	ExcessHet	4.877e-5	amr	0	0	106	4.877e-5
chr13-052378863-CTTTTTT-CT	chr13	52378863	CTTTTTT	CT	1937322	ExcessHet	0	none	6.560000000000002e-4	0	106	6.560000000000002e-4
chr13-052378863-CTTTTTT-CTT	chr13	52378863	CTTTTTT	CTT	1937322	ExcessHet	0	none	0.004924	3	106	0.004924
chr13-052378863-CTTTTTT-CTTT	chr13	52378863	CTTTTTT	CTTT	1937322	ExcessHet	0	none	0.018686	1	106	0.018686
chr13-052378863-CTTTTTT-CTTTT	chr13	52378863	CTTTTTT	CTTTT	1937322	ExcessHet	0	none	0.05980600000000001	7	106	0.05980600000000001
chr13-052378863-CTTTTTT-CTTTTT	chr13	52378863	CTTTTTT	CTTTTT	1937322	ExcessHet	0	none	0.232475	23	106	0.232475
chr13-052378863-CTTTTTT-CTTTTTTT	chr13	52378863	CTTTTTT	CTTTTTTT	1937322	ExcessHet	0	none	0.134069	18	106	0.134069
chr13-052378863-CTTTTTT-CTTTTTTTT	chr13	52378863	CTTTTTT	CTTTTTTTT	1937322	ExcessHet	0	none	0.00934799999999998	1	106	0.00934799999999998
chr13-052378863-CTTTTTT-CTTTTTTTTT	chr13	52378863	CTTTTTT	CTTTTTTTTT	1937322	ExcessHet	0	none	5.41e-4	1	106	5.41e-4
chr13-052378863-CTTTTTT-CTTTTTTTTTT	chr13	52378863	CTTTTTT	CTTTTTTTTTT	1937322	ExcessHet	0	none	9e-6	0	106	9e-6
chr13-052378863-CTTTTTT-TTTTTTT	chr13	52378863	CTTTTTT	TTTTTTT	1937322	ExcessHet	0	none	6.330000000000003e-4	0	106	6.330000000000003e-4
chr13-052378865-T-*	chr13	52378865	T	*	773	PASS	0	none	0.08675400000000003	11	68	0.08675400000000003
chr13-052378865-T-A	chr13	52378865	T	A	773	PASS	8.08e-6	nfe	3.6999999999999985e-5	0	68	3.6999999999999985e-5
chr13-052386274-C-T	chr13	52386274	C	T	488975	PASS	0.071228	mid	0.05113800000000001	4	134	0.071228
chr13-052397382-C-T	chr13	52397382	C	T	814652	PASS	0.027599	nfe	0.01899100000000002	2	134	0.027599
chr13-052397583-G-C	chr13	52397583	G	C	3776702	PASS	0.079638	afr	0.05541300000000001	4	134	0.079638
chr13-052397758-G-A	chr13	52397758	G	A	50420971	PASS	0.69557	mid	0.6453900000000008	82	134	0.69557
chr13-052402412-A-C	chr13	52402412	A	C	98799	PASS	0.057677	afr	0.01097299999999999	1	132	0.057677
chr13-052415514-A-T	chr13	52415514	A	T	33887	PASS	0.011972	sas	0.007234	0	56	0.011972
chr13-052415555-A-G	chr13	52415555	A	G	25221	PASS	0.012947	nfe	0.005771	2	102	0.012947
chr13-052415605-A-T	chr13	52415605	A	T	70461	PASS	0.014617	afr	0.00851999999999998	1	128	0.014617
chr13-052415728-C-T	chr13	52415728	C	T	9539581	PASS	0.67439	mid	0.6111460000000001	74	134	0.67439
chr13-052416924-A-G	chr13	52416924	A	G	91551	PASS	0.016444	afr	0.00865099999999998	1	132	0.016444
chr13-052417274-A-G	chr13	52417274	A	G	577	PASS	1.4324e-4	afr	0	1	134	1.4324e-4
chr13-052418122-T-C	chr13	52418122	T	C	1039342	PASS	0.096795	nfe	0.08492500000000001	9	134	0.096795
chr13-052423661-A-T	chr13	52423661	A	T	40330	PASS	0.03968	afr	0.001991	1	134	0.03968
chr13-052425806-GA-AA	chr13	52425806	GA	AA	130502	ExcessHet	0	none	0	0	112	1e-6
chr13-052425806-GA-G	chr13	52425806	GA	G	130502	ExcessHet	0.0058897	afr	0.005696	0	112	0.0058897
chr13-052425806-GA-GAA	chr13	52425806	GA	GAA	130502	ExcessHet	0	none	0.06479000000000001	4	112	0.06479000000000001
chr13-052425806-GA-GAAA	chr13	52425806	GA	GAAA	130502	ExcessHet	0	none	5.870000000000005e-4	0	112	5.870000000000005e-4
chr13-052425806-GA-GAAAA	chr13	52425806	GA	GAAAA	130502	ExcessHet	0	none	0	0	112	1e-6
chr13-052425854-A-G	chr13	52425854	A	G	114820	PASS	0.017458	afr	0.00849599999999998	1	134	0.017458
chr13-052425874-A-G	chr13	52425874	A	G	125831	PASS	0.017468	afr	0.00857399999999998	1	134	0.017468
chr13-052425902-TA-AA	chr13	52425902	TA	AA	6356	VQSRTrancheINDEL95.00to96.00	0	none	0	0	130	1e-6
chr13-052425902-TA-T	chr13	52425902	TA	T	6356	VQSRTrancheINDEL95.00to96.00	4.036e-5	sas	0.00130199999999999	0	130	0.00130199999999999
chr13-052425902-TA-TAA	chr13	52425902	TA	TAA	6356	VQSRTrancheINDEL95.00to96.00	0	none	0.004876	0	130	0.004876
chr13-052426942-A-ATTAT	chr13	52426942	A	ATTAT	218255	PASS	0.01618	afr	0.00880799999999999	1	134	0.01618
chr13-052426942-A-C	chr13	52426942	A	C	218255	PASS	0	none	2.2000000000000003e-5	0	134	2.2000000000000003e-5
chr13-052427131-A-C	chr13	52427131	A	C	102199	PASS	0.0097199	nfe	0.004595	1	134	0.0097199
chr13-052433751-GAAA-*	chr13	52433751	GAAA	*	133238	ExcessHet	0	none	7.030000000000005e-4	0	118	7.030000000000005e-4
chr13-052433751-GAAA-AAAA	chr13	52433751	GAAA	AAAA	133238	ExcessHet	0	none	6.100000000000004e-4	0	118	6.100000000000004e-4
chr13-052433751-GAAA-G	chr13	52433751	GAAA	G	133238	ExcessHet	0	none	7.099999999999998e-5	0	118	7.099999999999998e-5
chr13-052433751-GAAA-GA	chr13	52433751	GAAA	GA	133238	ExcessHet	0	none	0.00113199999999999	0	118	0.00113199999999999
chr13-052433751-GAAA-GAA	chr13	52433751	GAAA	GAA	133238	ExcessHet	0	none	0.02188900000000001	0	118	0.02188900000000001
chr13-052433751-GAAA-GAAAA	chr13	52433751	GAAA	GAAAA	133238	ExcessHet	0	none	0.080282	5	118	0.080282
chr13-052433751-GAAA-GAAAAA	chr13	52433751	GAAA	GAAAAA	133238	ExcessHet	0	none	0.00137399999999999	0	118	0.00137399999999999
chr13-052433751-GAAA-GAAAAAA	chr13	52433751	GAAA	GAAAAAA	133238	ExcessHet	0	none	1.0799999999999996e-4	0	118	1.0799999999999996e-4
chr13-052433751-GAAA-GAAAAAAA	chr13	52433751	GAAA	GAAAAAAA	133238	ExcessHet	0	none	8.9e-5	0	118	8.9e-5
chr13-052433751-GAAA-TAAA	chr13	52433751	GAAA	TAAA	133238	ExcessHet	0	none	0	0	118	1e-6
chr13-052433764-G-A	chr13	52433764	G	A	1164471	PASS	0.12876	afr	0.06895100000000001	5	134	0.12876
chr13-052433833-A-G	chr13	52433833	A	G	2525170	PASS	0.30236	sas	0.203203	42	134	0.30236
chr13-052434657-C-T	chr13	52434657	C	T	460942	PASS	0.06247	sas	0.04566	4	130	0.06247
chr13-052434913-C-T	chr13	52434913	C	T	9505055	PASS	0.65028	eas	0.5336640000000007	69	134	0.65028
chr13-052434936-G-T	chr13	52434936	G	T	167	VQSRTrancheSNP99.80to99.90	5.768e-5	nfe	3.160000000000005e-4	0	122	3.160000000000005e-4
chr13-052434944-C-A	chr13	52434944	C	A	455	VQSRTrancheSNP99.80to99.90	0.0025622	nfe	6.570000000000002e-4	0	128	0.0025622
chr13-052434959-C-*	chr13	52434959	C	*	980	VQSRTrancheINDEL99.50to99.90	0	none	0	0	124	1e-6
chr13-052434959-C-A	chr13	52434959	C	A	980	VQSRTrancheINDEL99.50to99.90	0.0011783	nfe	1.47e-4	0	124	0.0011783
chr13-052434959-C-CTT	chr13	52434959	C	CTT	980	VQSRTrancheINDEL99.50to99.90	0	none	0	0	124	1e-6
chr13-052434959-C-T	chr13	52434959	C	T	980	VQSRTrancheINDEL99.50to99.90	3.7227e-4	sas	0.00134999999999999	0	124	0.00134999999999999
chr13-052434971-CTTTTTTTT-*	chr13	52434971	CTTTTTTTT	*	1129168	ExcessHet	0	none	0.002236	0	76	0.002236
chr13-052434971-CTTTTTTTT-ATTTTTTTT	chr13	52434971	CTTTTTTTT	ATTTTTTTT	1129168	ExcessHet	0	none	2.2000000000000003e-5	0	76	2.2000000000000003e-5
chr13-052434971-CTTTTTTTT-C	chr13	52434971	CTTTTTTTT	C	1129168	ExcessHet	2.4693e-4	sas	2.2000000000000003e-5	0	76	2.4693e-4
chr13-052434971-CTTTTTTTT-CT	chr13	52434971	CTTTTTTTT	CT	1129168	ExcessHet	0	none	9e-6	0	76	9e-6
chr13-052434971-CTTTTTTTT-CTT	chr13	52434971	CTTTTTTTT	CTT	1129168	ExcessHet	0	none	3.6999999999999985e-5	0	76	3.6999999999999985e-5
chr13-052434971-CTTTTTTTT-CTTT	chr13	52434971	CTTTTTTTT	CTTT	1129168	ExcessHet	0	none	0.00154399999999999	1	76	0.00154399999999999
chr13-052434971-CTTTTTTTT-CTTTT	chr13	52434971	CTTTTTTTT	CTTTT	1129168	ExcessHet	0	none	0.007265	0	76	0.007265
chr13-052434971-CTTTTTTTT-CTTTTT	chr13	52434971	CTTTTTTTT	CTTTTT	1129168	ExcessHet	0	none	0.01957	3	76	0.01957
chr13-052434971-CTTTTTTTT-CTTTTTT	chr13	52434971	CTTTTTTTT	CTTTTTT	1129168	ExcessHet	0	none	0.06513800000000002	3	76	0.06513800000000002
chr13-052434971-CTTTTTTTT-CTTTTTTT	chr13	52434971	CTTTTTTTT	CTTTTTTT	1129168	ExcessHet	0	none	0.214817	21	76	0.214817
chr13-052434971-CTTTTTTTT-CTTTTTTTTT	chr13	52434971	CTTTTTTTT	CTTTTTTTTT	1129168	ExcessHet	0	none	0.11647300000000002	9	76	0.11647300000000002
chr13-052434971-CTTTTTTTT-CTTTTTTTTTT	chr13	52434971	CTTTTTTTT	CTTTTTTTTTT	1129168	ExcessHet	0	none	0.01030499999999999	0	76	0.01030499999999999
chr13-052434971-CTTTTTTTT-CTTTTTTTTTTT	chr13	52434971	CTTTTTTTT	CTTTTTTTTTTT	1129168	ExcessHet	0	none	5.860000000000005e-4	0	76	5.860000000000005e-4
chr13-052434971-CTTTTTTTT-CTTTTTTTTTTTT	chr13	52434971	CTTTTTTTT	CTTTTTTTTTTTT	1129168	ExcessHet	0	none	3.6999999999999985e-5	0	76	3.6999999999999985e-5
chr13-052434971-CTTTTTTTT-CTTTTTTTTTTTTTTT	chr13	52434971	CTTTTTTTT	CTTTTTTTTTTTTTTT	1129168	ExcessHet	0	none	2.08e-4	0	76	2.08e-4
chr13-052434971-CTTTTTTTT-CTTTTTTTTTTTTTTTT	chr13	52434971	CTTTTTTTT	CTTTTTTTTTTTTTTTT	1129168	ExcessHet	0	none	4.270000000000005e-4	0	76	4.270000000000005e-4
chr13-052434971-CTTTTTTTT-CTTTTTTTTTTTTTTTTT	chr13	52434971	CTTTTTTTT	CTTTTTTTTTTTTTTTTT	1129168	ExcessHet	0	none	1.6699999999999994e-4	0	76	1.6699999999999994e-4
chr13-052434971-CTTTTTTTT-CTTTTTTTTTTTTTTTTTT	chr13	52434971	CTTTTTTTT	CTTTTTTTTTTTTTTTTTT	1129168	ExcessHet	0	none	7.099999999999998e-5	0	76	7.099999999999998e-5
chr13-052434971-CTTTTTTTT-CTTTTTTTTTTTTTTTTTTT	chr13	52434971	CTTTTTTTT	CTTTTTTTTTTTTTTTTTTT	1129168	ExcessHet	0	none	2.2000000000000003e-5	0	76	2.2000000000000003e-5
chr13-052434971-CTTTTTTTT-CTTTTTTTTTTTTTTTTTTTT	chr13	52434971	CTTTTTTTT	CTTTTTTTTTTTTTTTTTTTT	1129168	ExcessHet	0	none	0	0	76	1e-6
chr13-052434971-CTTTTTTTT-TTTTTTTTT	chr13	52434971	CTTTTTTTT	TTTTTTTTT	1129168	ExcessHet	0	none	0.01051399999999999	0	76	0.01051399999999999
chr13-052434975-T-*	chr13	52434975	T	*	232.97	PASS	0	none	0.00937499999999999	1	110	0.00937499999999999
chr13-052434975-T-TC	chr13	52434975	T	TC	232.97	PASS	0	none	2.2000000000000003e-5	0	110	2.2000000000000003e-5
chr13-052435032-C-T	chr13	52435032	C	T	36163	PASS	0.0070204	nfe	0.003598	1	108	0.0070204
chr13-052435977-C-A	chr13	52435977	C	A	30345	PASS	0.012734	afr	0.006069	0	34	0.012734
chr13-052436066-A-C	chr13	52436066	A	C	48670	PASS	0.014593	afr	0.007273	0	120	0.014593
chr13-052436211-A-G	chr13	52436211	A	G	440162	PASS	0.065345	sas	0.04665000000000002	4	132	0.065345
chr13-052436218-AACACACACACACACAC-A	chr13	52436218	AACACACACACACACAC	A	6537730.97	ExcessHet	0.0013481	nfe	2.2999999999999995e-4	1	128	0.0013481
chr13-052436218-AACACACACACACACAC-AAC	chr13	52436218	AACACACACACACACAC	AAC	6537730.97	ExcessHet	0	none	0	0	128	1e-6
chr13-052436218-AACACACACACACACAC-AACAACACACACACACACACAC	chr13	52436218	AACACACACACACACAC	AACAACACACACACACACACAC	6537730.97	ExcessHet	0	none	0	0	128	1e-6
chr13-052436218-AACACACACACACACAC-AACACAC	chr13	52436218	AACACACACACACACAC	AACACAC	6537730.97	ExcessHet	0	none	9e-6	0	128	9e-6
chr13-052436218-AACACACACACACACAC-AACACACAC	chr13	52436218	AACACACACACACACAC	AACACACAC	6537730.97	ExcessHet	0	none	2.9400000000000004e-4	0	128	2.9400000000000004e-4
chr13-052436218-AACACACACACACACAC-AACACACACAC	chr13	52436218	AACACACACACACACAC	AACACACACAC	6537730.97	ExcessHet	0	none	0.007663	2	128	0.007663
chr13-052436218-AACACACACACACACAC-AACACACACACAC	chr13	52436218	AACACACACACACACAC	AACACACACACAC	6537730.97	ExcessHet	0	none	0.016667	2	128	0.016667
chr13-052436218-AACACACACACACACAC-AACACACACACACAC	chr13	52436218	AACACACACACACACAC	AACACACACACACAC	6537730.97	ExcessHet	0	none	0.106114	14	128	0.106114
chr13-052436218-AACACACACACACACAC-AACACACACACACACACAC	chr13	52436218	AACACACACACACACAC	AACACACACACACACACAC	6537730.97	ExcessHet	0	none	0.06166100000000002	4	128	0.06166100000000002
chr13-052436218-AACACACACACACACAC-AACACACACACACACACACAC	chr13	52436218	AACACACACACACACAC	AACACACACACACACACACAC	6537730.97	ExcessHet	0	none	0.05476200000000002	7	128	0.05476200000000002
chr13-052436218-AACACACACACACACAC-AACACACACACACACACACACAC	chr13	52436218	AACACACACACACACAC	AACACACACACACACACACACAC	6537730.97	ExcessHet	0	none	0.11444200000000002	13	128	0.11444200000000002
chr13-052436218-AACACACACACACACAC-AACACACACACACACACACACACAC	chr13	52436218	AACACACACACACACAC	AACACACACACACACACACACACAC	6537730.97	ExcessHet	0	none	0.237416	36	128	0.237416
chr13-052436218-AACACACACACACACAC-AACACACACACACACACACACACACAC	chr13	52436218	AACACACACACACACAC	AACACACACACACACACACACACACAC	6537730.97	ExcessHet	0	none	0.053507	3	128	0.053507
chr13-052436218-AACACACACACACACAC-AACACACACACACACACACACACACACAC	chr13	52436218	AACACACACACACACAC	AACACACACACACACACACACACACACAC	6537730.97	ExcessHet	0	none	0.012123	5	128	0.012123
chr13-052436218-AACACACACACACACAC-AACACACACACACACACACACACACACACAC	chr13	52436218	AACACACACACACACAC	AACACACACACACACACACACACACACACAC	6537730.97	ExcessHet	0	none	0.003549	1	128	0.003549
chr13-052436218-AACACACACACACACAC-AACACACACACACACACACACACACACACACAC	chr13	52436218	AACACACACACACACAC	AACACACACACACACACACACACACACACACAC	6537730.97	ExcessHet	0	none	0.002715	1	128	0.002715
chr13-052436218-AACACACACACACACAC-AACACACACACACACACACACACACACACACACAC	chr13	52436218	AACACACACACACACAC	AACACACACACACACACACACACACACACACACAC	6537730.97	ExcessHet	0	none	0.00152099999999999	0	128	0.00152099999999999
chr13-052436218-AACACACACACACACAC-AACACACACACACACACACACACACACACACACACAC	chr13	52436218	AACACACACACACACAC	AACACACACACACACACACACACACACACACACACAC	6537730.97	ExcessHet	0	none	3.6000000000000035e-4	0	128	3.6000000000000035e-4
chr13-052436218-AACACACACACACACAC-AACACACACACACACACACACACACACACACACACACAC	chr13	52436218	AACACACACACACACAC	AACACACACACACACACACACACACACACACACACACAC	6537730.97	ExcessHet	0	none	9e-6	0	128	9e-6
chr13-052436218-AACACACACACACACAC-AACACACACACACACACACACACACACACACACACACACAC	chr13	52436218	AACACACACACACACAC	AACACACACACACACACACACACACACACACACACACACAC	6537730.97	ExcessHet	0	none	3.6999999999999985e-5	0	128	3.6999999999999985e-5
chr13-052436218-AACACACACACACACAC-ACACACACACACACACACACACAC	chr13	52436218	AACACACACACACACAC	ACACACACACACACACACACACAC	6537730.97	ExcessHet	0	none	9e-6	0	128	9e-6
chr13-052436438-T-*	chr13	52436438	T	*	141955	PASS	0	none	0	0	134	1e-6
chr13-052436438-T-C	chr13	52436438	T	C	141955	PASS	0.017159	mid	0.00896399999999999	1	134	0.017159
chr13-052439009-G-A	chr13	52439009	G	A	514793	PASS	0.0823	mid	0.05568000000000001	5	134	0.0823
chr13-052439009-G-C	chr13	52439009	G	C	514793	PASS	1.09e-6	nfe	0	0	134	1.09e-6
chr13-052439215-A-G	chr13	52439215	A	G	128704	PASS	0.01763	mid	0.00885999999999999	1	134	0.01763
chr13-052439260-A-G	chr13	52439260	A	G	407044	PASS	0.072594	sas	0.04465100000000002	4	134	0.072594
chr13-052442500-G-A	chr13	52442500	G	A	451136	PASS	0.062987	sas	0.03684300000000002	1	134	0.062987
chr13-052442500-G-T	chr13	52442500	G	T	451136	PASS	0	none	0	0	134	1e-6
chr13-052442552-T-C	chr13	52442552	T	C	432031	PASS	0.062784	sas	0.04697300000000001	4	134	0.062784
chr13-052450239-G-C	chr13	52450239	G	C	373505	PASS	0.29543	sas	0.07478600000000002	0	0	0.29543
chr13-052450239-G-T	chr13	52450239	G	T	373505	PASS	0	none	9e-6	0	0	9e-6
chr13-052450301-G-A	chr13	52450301	G	A	36076	PASS	0.088346	amr	0.005525	0	0	0.088346
chr13-052455146-ATC-A	chr13	52455146	ATC	A	136166.97	PASS	0.033885	sas	0.03104300000000001	0	6	0.033885
chr13-052455200-T-A	chr13	52455200	T	A	210111	PASS	0.065874	mid	0.04863400000000001	2	38	0.065874
chr13-052455350-C-G	chr13	52455350	C	G	8598179	PASS	0.61689	eas	0.4695619999999994	52	116	0.61689
chr13-052455635-CGCGGTGGCGGTGGCGGTGGCGGTGGCGGTG-C	chr13	52455635	CGCGGTGGCGGTGGCGGTGGCGGTGGCGGTG	C	23553665.97	PASS	0.0010835	nfe	7.030000000000005e-4	0	126	0.0010835
chr13-052455635-CGCGGTGGCGGTGGCGGTGGCGGTGGCGGTG-CGCGGTG	chr13	52455635	CGCGGTGGCGGTGGCGGTGGCGGTGGCGGTG	CGCGGTG	23553665.97	PASS	0	none	0.02695100000000001	6	126	0.02695100000000001
chr13-052455635-CGCGGTGGCGGTGGCGGTGGCGGTGGCGGTG-CGCGGTGGCGGTG	chr13	52455635	CGCGGTGGCGGTGGCGGTGGCGGTGGCGGTG	CGCGGTGGCGGTG	23553665.97	PASS	0	none	0.5161270000000007	59	126	0.5161270000000007
chr13-052455635-CGCGGTGGCGGTGGCGGTGGCGGTGGCGGTG-CGCGGTGGCGGTGGCGGTG	chr13	52455635	CGCGGTGGCGGTGGCGGTGGCGGTGGCGGTG	CGCGGTGGCGGTGGCGGTG	23553665.97	PASS	0	none	0.04792300000000002	12	126	0.04792300000000002
chr13-052455635-CGCGGTGGCGGTGGCGGTGGCGGTGGCGGTG-CGCGGTGGCGGTGGCGGTGGCGGTG	chr13	52455635	CGCGGTGGCGGTGGCGGTGGCGGTGGCGGTG	CGCGGTGGCGGTGGCGGTGGCGGTG	23553665.97	PASS	0	none	0.01094499999999999	1	126	0.01094499999999999
chr13-052455635-CGCGGTGGCGGTGGCGGTGGCGGTGGCGGTG-CGCGGTGGCGGTGGCGGTGGCGGTGGCGGTGGCGGTG	chr13	52455635	CGCGGTGGCGGTGGCGGTGGCGGTGGCGGTG	CGCGGTGGCGGTGGCGGTGGCGGTGGCGGTGGCGGTG	23553665.97	PASS	0	none	0.005801	0	126	0.005801
chr13-052455635-CGCGGTGGCGGTGGCGGTGGCGGTGGCGGTG-CGCGGTGGCGGTGGCGGTGGCGGTGGCGGTGGCGGTGGCGGTG	chr13	52455635	CGCGGTGGCGGTGGCGGTGGCGGTGGCGGTG	CGCGGTGGCGGTGGCGGTGGCGGTGGCGGTGGCGGTGGCGGTG	23553665.97	PASS	0	none	1.47e-4	0	126	1.47e-4
chr13-052455635-CGCGGTGGCGGTGGCGGTGGCGGTGGCGGTG-CGCGGTGGCGGTGGCGGTGGCGGTGGCGGTGGCGGTGGCGGTGGCGGTG	chr13	52455635	CGCGGTGGCGGTGGCGGTGGCGGTGGCGGTG	CGCGGTGGCGGTGGCGGTGGCGGTGGCGGTGGCGGTGGCGGTGGCGGTG	23553665.97	PASS	0	none	0	0	126	1e-6
chr13-052455635-CGCGGTGGCGGTGGCGGTGGCGGTGGCGGTG-CGTGGCGGTGGCGGTGGCGGTGGCGGTG	chr13	52455635	CGCGGTGGCGGTGGCGGTGGCGGTGGCGGTG	CGTGGCGGTGGCGGTGGCGGTGGCGGTG	23553665.97	PASS	0	none	0	0	126	1e-6
chr13-052455640-TGGCGGTGGCGGTGGC-*	chr13	52455640	TGGCGGTGGCGGTGGC	*	147.97	PASS	0	none	0.5989970000000007	77	126	0.5989970000000007
chr13-052455640-TGGCGGTGGCGGTGGC-T	chr13	52455640	TGGCGGTGGCGGTGGC	T	147.97	PASS	0	none	0	0	126	1e-6
chr13-052455651-G-*	chr13	52455651	G	*	20996	PASS	0	none	0.5682580000000002	73	126	0.5682580000000002
chr13-052455651-G-A	chr13	52455651	G	A	20996	PASS	0.0021097	afr	7.030000000000005e-4	0	126	0.0021097
chr13-052455651-G-C	chr13	52455651	G	C	20996	PASS	0	none	0	0	126	1e-6
chr13-052455723-C-T	chr13	52455723	C	T	303233	PASS	0.048673	mid	0.02401100000000001	0	48	0.048673
chr13-052455861-C-T	chr13	52455861	C	T	76914	PASS	0.019012	sas	0.00872399999999999	0	2	0.019012
chr13-052455913-T-C	chr13	52455913	T	C	26229	PASS	0.01867	afr	0.004936	0	0	0.01867
chr13-052455913-T-G	chr13	52455913	T	G	26229	PASS	0	none	0	0	0	1e-6
chr13-052455985-G-T	chr13	52455985	G	T	16277	PASS	0.010425	nfe	0.00336	0	0	0.010425
chr13-052456310-T-C	chr13	52456310	T	C	77733	PASS	0.094176	amr	0.01149299999999998	6	124	0.094176
chr13-052456385-A-G	chr13	52456385	A	G	90797	PASS	0.016689	afr	0.00852099999999998	1	132	0.016689
chr13-052456430-G-A	chr13	52456430	G	A	6361560	PASS	0.60593	eas	0.4733619999999994	58	134	0.60593
chr13-052461530-T-A	chr13	52461530	T	A	2504398	PASS	0.063794	sas	0.04686600000000001	4	134	0.063794
chr13-052461648-T-C	chr13	52461648	T	C	53566304	PASS	0.99843	nfe	0.9900250000000004	134	134	0.99843
chr13-052461790-A-G	chr13	52461790	A	G	42560302	PASS	0.99844	nfe	0.9912710000000003	134	134	0.99844
chr13-052462028-G-A	chr13	52462028	G	A	556471	PASS	0.061455	sas	0.043904	4	134	0.061455
chr13-052462028-G-T	chr13	52462028	G	T	556471	PASS	0	none	0	0	134	1e-6
chr13-052462214-G-A	chr13	52462214	G	A	724701	PASS	1.104e-5	eas	0	0	134	1.104e-5
chr13-052462214-G-C	chr13	52462214	G	C	724701	PASS	0.082817	sas	0.05752500000000001	5	134	0.082817
chr13-052462263-A-C	chr13	52462263	A	C	10442066	PASS	2.337e-5	eas	0	0	134	2.337e-5
chr13-052462263-A-G	chr13	52462263	A	G	10442066	PASS	0.66333	mid	0.6014830000000008	75	134	0.66333
chr13-052462287-T-C	chr13	52462287	T	C	154100	PASS	0.017331	afr	0.00872999999999999	1	134	0.017331
chr13-052462302-T-TTTTCTC	chr13	52462302	T	TTTTCTC	226097.97	PASS	0.017269	mid	0.00880799999999999	1	134	0.017269
chr13-052465412-C-T	chr13	52465412	C	T	178191	PASS	0.010704	nfe	0.005777	1	134	0.010704
chr13-052465493-A-G	chr13	52465493	A	G	250118	PASS	0.017514	mid	0.00885999999999999	1	134	0.017514
chr13-052465600-G-A	chr13	52465600	G	A	46566	PASS	0.018864	afr	0.002892	1	134	0.018864
chr13-052465906-TATATATATACACAC-T	chr13	52465906	TATATATATACACAC	T	2600591.97	PASS	0.0013725	sas	8.9e-5	0	0	0.0013725
chr13-052465906-TATATATATACACAC-TATATATATACACACATATATATACACAC	chr13	52465906	TATATATATACACAC	TATATATATACACACATATATATACACAC	2600591.97	PASS	0	none	0.244119	0	0	0.244119
chr13-052465906-TATATATATACACAC-TATATATATACACACATATATATACACACATATATATACACAC	chr13	52465906	TATATATATACACAC	TATATATATACACACATATATATACACACATATATATACACAC	2600591.97	PASS	0	none	3.150000000000005e-4	0	0	3.150000000000005e-4
chr13-052465906-TATATATATACACAC-TATATATATATACACACATATATATACACAC	chr13	52465906	TATATATATACACAC	TATATATATATACACACATATATATACACAC	2600591.97	PASS	0	none	1.27e-4	0	0	1.27e-4
chr13-052465948-TATATATGCACACATATATACACAC-*	chr13	52465948	TATATATGCACACATATATACACAC	*	2733	PASS	0	none	8.180000000000003e-4	0	0	8.180000000000003e-4
chr13-052465948-TATATATGCACACATATATACACAC-CATATATGCACACATATATACACAC	chr13	52465948	TATATATGCACACATATATACACAC	CATATATGCACACATATATACACAC	2733	PASS	0	none	9.130000000000004e-4	0	0	9.130000000000004e-4
chr13-052465948-TATATATGCACACATATATACACAC-T	chr13	52465948	TATATATGCACACATATATACACAC	T	2733	PASS	0	none	2.2000000000000003e-5	0	0	2.2000000000000003e-5
chr13-052465948-TATATATGCACACATATATACACAC-TATATATACACACATATATGCACACATATATACACAC	chr13	52465948	TATATATGCACACATATATACACAC	TATATATACACACATATATGCACACATATATACACAC	2733	PASS	0	none	9e-6	0	0	9e-6
chr13-052465948-TATATATGCACACATATATACACAC-TATATATACACATATATGCACACATATATACACAC	chr13	52465948	TATATATGCACACATATATACACAC	TATATATACACATATATGCACACATATATACACAC	2733	PASS	0	none	0	0	0	1e-6
chr13-052465966-TAC-*	chr13	52465966	TAC	*	945492	PASS	0	none	5.850000000000005e-4	0	0	5.850000000000005e-4
chr13-052465966-TAC-CAC	chr13	52465966	TAC	CAC	945492	PASS	0	none	0.119562	0	0	0.119562
chr13-052465966-TAC-T	chr13	52465966	TAC	T	945492	PASS	0	none	0	0	0	1e-6
chr13-052468171-C-CTG	chr13	52468171	C	CTG	834351.97	PASS	0.081255	mid	0.05947100000000002	5	130	0.081255
chr13-052468387-GTTTTT-G	chr13	52468387	GTTTTT	G	186789	VQSRTrancheINDEL95.00to96.00	1.2232e-4	sas	0	0	130	1.2232e-4
chr13-052468387-GTTTTT-GTT	chr13	52468387	GTTTTT	GTT	186789	VQSRTrancheINDEL95.00to96.00	0	none	0.00828699999999999	1	130	0.00828699999999999
chr13-052468387-GTTTTT-GTTTT	chr13	52468387	GTTTTT	GTTTT	186789	VQSRTrancheINDEL95.00to96.00	0	none	0.00184199999999999	0	130	0.00184199999999999
chr13-052468387-GTTTTT-GTTTTTT	chr13	52468387	GTTTTT	GTTTTTT	186789	VQSRTrancheINDEL95.00to96.00	0	none	0.00990099999999998	0	130	0.00990099999999998
chr13-052468387-GTTTTT-GTTTTTTT	chr13	52468387	GTTTTT	GTTTTTTT	186789	VQSRTrancheINDEL95.00to96.00	0	none	1.6699999999999994e-4	0	130	1.6699999999999994e-4
chr13-052468387-GTTTTT-GTTTTTTTT	chr13	52468387	GTTTTT	GTTTTTTTT	186789	VQSRTrancheINDEL95.00to96.00	0	none	0	0	130	1e-6
chr13-052468387-GTTTTT-TTTTTT	chr13	52468387	GTTTTT	TTTTTT	186789	VQSRTrancheINDEL95.00to96.00	0	none	0	0	130	1e-6
chr13-052468389-T-*	chr13	52468389	T	*	302	PASS	0	none	0.00831399999999999	1	134	0.00831399999999999
chr13-052468389-T-G	chr13	52468389	T	G	302	PASS	1.21e-6	nfe	0	0	134	1.21e-6
chr13-052468394-TTTG-GTTG	chr13	52468394	TTTG	GTTG	661558	PASS	0	none	0.04796000000000002	4	134	0.04796000000000002
chr13-052468394-TTTG-T	chr13	52468394	TTTG	T	661558	PASS	1.08e-6	nfe	9e-6	0	134	9e-6
chr13-052473514-T-C	chr13	52473514	T	C	670193	PASS	0.32838	sas	0.149518	16	50	0.32838
chr13-052473574-G-A	chr13	52473574	G	A	3188467	PASS	0.65037	eas	0.5184500000000006	70	120	0.65037
chr13-052473720-C-T	chr13	52473720	C	T	1003091	PASS	0.13692	afr	0.06646100000000002	5	134	0.13692
chr13-052474792-C-A	chr13	52474792	C	A	137825	PASS	0.017296	afr	0.00862599999999998	1	134	0.017296
chr13-052474974-C-T	chr13	52474974	C	T	605	PASS	8.4e-7	nfe	0	1	134	1e-6
chr13-052474978-G-A	chr13	52474978	G	A	15338	PASS	8.0986e-4	nfe	3.160000000000005e-4	1	134	8.0986e-4
chr13-052475066-A-G	chr13	52475066	A	G	6850	PASS	1.9546e-4	nfe	7.099999999999998e-5	1	134	1.9546e-4
chr13-052475132-T-C	chr13	52475132	T	C	321541	PASS	0.1235	amr	0.01160099999999998	8	134	0.1235
chr13-052475351-A-G	chr13	52475351	A	G	73775	PASS	0.015883	afr	0.00813199999999999	1	134	0.015883
chr13-052522558-A-AGT	chr13	52522558	A	AGT	97113.97	PASS	0.024763	sas	0.01561299999999999	0	0	0.024763
chr13-052552432-C-T	chr13	52552432	C	T	20552	PASS	0.012681	nfe	0.005991	0	24	0.012681
chr13-052552465-A-G	chr13	52552465	A	G	18711	VQSRTrancheSNP99.80to99.90	0.0064037	afr	0.005973	1	74	0.0064037
chr13-052552508-C-T	chr13	52552508	C	T	21492	VQSRTrancheSNP99.80to99.90	0.0081395	sas	0.006596	1	96	0.0081395
chr13-052552526-C-T	chr13	52552526	C	T	22369	VQSRTrancheSNP99.80to99.90	0.0105	sas	0.006492	1	94	0.0105
chr13-052552588-A-AT	chr13	52552588	A	AT	109565.97	PASS	0.11499	afr	0.036502	0	32	0.11499
chr13-052576967-C-G	chr13	52576967	C	G	857	VQSRTrancheSNP99.80to99.90	0.012161	afr	3.150000000000005e-4	0	0	0.012161
chr13-052576975-CAAAAAAAAAA-C	chr13	52576975	CAAAAAAAAAA	C	490665.97	VQSRTrancheINDEL99.50to99.90	0	none	0	0	0	1e-6
chr13-052576975-CAAAAAAAAAA-CAA	chr13	52576975	CAAAAAAAAAA	CAA	490665.97	VQSRTrancheINDEL99.50to99.90	0	none	3.150000000000005e-4	0	0	3.150000000000005e-4
chr13-052576975-CAAAAAAAAAA-CAAA	chr13	52576975	CAAAAAAAAAA	CAAA	490665.97	VQSRTrancheINDEL99.50to99.90	0	none	0.00161399999999999	0	0	0.00161399999999999
chr13-052576975-CAAAAAAAAAA-CAAAA	chr13	52576975	CAAAAAAAAAA	CAAAA	490665.97	VQSRTrancheINDEL99.50to99.90	0	none	0.003942	0	0	0.003942
chr13-052576975-CAAAAAAAAAA-CAAAAA	chr13	52576975	CAAAAAAAAAA	CAAAAA	490665.97	VQSRTrancheINDEL99.50to99.90	0	none	0.00872399999999999	0	0	0.00872399999999999
chr13-052576975-CAAAAAAAAAA-CAAAAAA	chr13	52576975	CAAAAAAAAAA	CAAAAAA	490665.97	VQSRTrancheINDEL99.50to99.90	0	none	0.01947400000000001	0	0	0.01947400000000001
chr13-052576975-CAAAAAAAAAA-CAAAAAAA	chr13	52576975	CAAAAAAAAAA	CAAAAAAA	490665.97	VQSRTrancheINDEL99.50to99.90	0	none	0.038062	0	0	0.038062
chr13-052576975-CAAAAAAAAAA-CAAAAAAAA	chr13	52576975	CAAAAAAAAAA	CAAAAAAAA	490665.97	VQSRTrancheINDEL99.50to99.90	0	none	0.067446999999999993	0	0	0.067446999999999993
chr13-052576975-CAAAAAAAAAA-CAAAAAAAAA	chr13	52576975	CAAAAAAAAAA	CAAAAAAAAA	490665.97	VQSRTrancheINDEL99.50to99.90	0	none	0.015744	0	0	0.015744
chr13-052576975-CAAAAAAAAAA-CAAAAAAAAAAA	chr13	52576975	CAAAAAAAAAA	CAAAAAAAAAAA	490665.97	VQSRTrancheINDEL99.50to99.90	0	none	0.01046499999999999	0	0	0.01046499999999999
chr13-052576975-CAAAAAAAAAA-CAAAAAAAAAAAA	chr13	52576975	CAAAAAAAAAA	CAAAAAAAAAAAA	490665.97	VQSRTrancheINDEL99.50to99.90	0	none	0.00117599999999999	0	0	0.00117599999999999
chr13-052576975-CAAAAAAAAAA-CAAAAAAAAAAAAA	chr13	52576975	CAAAAAAAAAA	CAAAAAAAAAAAAA	490665.97	VQSRTrancheINDEL99.50to99.90	0	none	1.0699999999999996e-4	0	0	1.0699999999999996e-4
chr13-052576975-CAAAAAAAAAA-CAAAAAAAAAAAAAA	chr13	52576975	CAAAAAAAAAA	CAAAAAAAAAAAAAA	490665.97	VQSRTrancheINDEL99.50to99.90	0	none	9e-6	0	0	9e-6
chr13-052576995-AGGG-*	chr13	52576995	AGGG	*	12740	VQSRTrancheINDEL99.50to99.90	0	none	1.27e-4	0	0	1.27e-4
chr13-052576995-AGGG-A	chr13	52576995	AGGG	A	12740	VQSRTrancheINDEL99.50to99.90	0	none	6.999999999999998e-5	0	0	6.999999999999998e-5
chr13-052576995-AGGG-AG	chr13	52576995	AGGG	AG	12740	VQSRTrancheINDEL99.50to99.90	0	none	9e-6	0	0	9e-6
chr13-052576995-AGGG-AGG	chr13	52576995	AGGG	AGG	12740	VQSRTrancheINDEL99.50to99.90	0	none	0	0	0	1e-6
chr13-052576995-AGGG-GGGG	chr13	52576995	AGGG	GGGG	12740	VQSRTrancheINDEL99.50to99.90	0	none	0.002932	0	0	0.002932
chr13-052577003-C-A	chr13	52577003	C	A	659	VQSRTrancheSNP99.70to99.80	6.4773e-4	nfe	6.310000000000003e-4	0	0	6.4773e-4
chr13-052577003-C-T	chr13	52577003	C	T	659	VQSRTrancheSNP99.70to99.80	0	none	9e-6	0	0	9e-6
chr13-052577156-T-C	chr13	52577156	T	C	714734	PASS	0	none	0	0	0	1e-6
chr13-052577156-T-G	chr13	52577156	T	G	714734	PASS	0.31089	sas	0.13515800000000003	0	0	0.31089
chr13-052617539-A-G	chr13	52617539	A	G	208887	PASS	0.064286	sas	0.028867	4	134	0.064286
chr13-052617609-C-A	chr13	52617609	C	A	978	PASS	0	none	0	0	134	1e-6
chr13-052617609-C-T	chr13	52617609	C	T	978	PASS	2.8722e-4	sas	9e-6	1	134	2.8722e-4
chr13-052642531-G-A	chr13	52642531	G	A	1087404	PASS	0.02861	mid	0.02425300000000001	6	134	0.02861
chr13-052642566-CA-C	chr13	52642566	CA	C	542665.97	VQSRTrancheINDEL99.00to99.50	0.017235	afr	0.00893799999999999	1	134	0.017235
chr13-052642624-G-A	chr13	52642624	G	A	12852	PASS	5.0093e-4	nfe	7.099999999999998e-5	1	134	5.0093e-4
chr13-052642864-T-C	chr13	52642864	T	C	131449	PASS	0.0019826	nfe	0.00115599999999999	1	134	0.0019826
chr13-052642900-C-A	chr13	52642900	C	A	34393773	PASS	0.40545	nfe	0.3685099999999994	44	134	0.40545
chr13-052643135-A-G	chr13	52643135	A	G	36004218	PASS	0.40552	nfe	0.3686179999999994	44	134	0.40552
chr13-052643265-G-A	chr13	52643265	G	A	1738085	PASS	0.029658	mid	0.022294	1	134	0.029658
chr13-052643274-A-G	chr13	52643274	A	G	693765	VQSRTrancheSNP99.80to99.90	0.016635	sas	0.00849599999999998	1	134	0.016635
chr13-052643320-GA-G	chr13	52643320	GA	G	1034105.97	VQSRTrancheINDEL99.00to99.50	0.12277	amr	0.012177	8	134	0.12277
chr13-052643358-A-G	chr13	52643358	A	G	10240511	VQSRTrancheSNP99.80to99.90	0.42237	eas	0.14913300000000002	17	134	0.42237
chr13-052643699-T-G	chr13	52643699	T	G	561353	PASS	0.080052	afr	0.056268	5	134	0.080052
chr13-052643712-ATTT-A	chr13	52643712	ATTT	A	250539	ExcessHet	1.85e-6	nfe	0	0	102	1.85e-6
chr13-052643712-ATTT-AT	chr13	52643712	ATTT	AT	250539	ExcessHet	0	none	0.003268	0	102	0.003268
chr13-052643712-ATTT-ATT	chr13	52643712	ATTT	ATT	250539	ExcessHet	0	none	0.131662	12	102	0.131662
chr13-052643712-ATTT-ATTTT	chr13	52643712	ATTT	ATTTT	250539	ExcessHet	0	none	0.049492	3	102	0.049492
chr13-052643712-ATTT-ATTTTT	chr13	52643712	ATTT	ATTTTT	250539	ExcessHet	0	none	3.820000000000003e-4	0	102	3.820000000000003e-4
chr13-052643712-ATTT-TTTT	chr13	52643712	ATTT	TTTT	250539	ExcessHet	0	none	0	0	102	1e-6
chr13-052643784-TAAA-*	chr13	52643784	TAAA	*	435553	ExcessHet	0	none	2.2899999999999996e-4	0	50	2.2899999999999996e-4
chr13-052643784-TAAA-AAAA	chr13	52643784	TAAA	AAAA	435553	ExcessHet	0	none	2.720000000000003e-4	0	50	2.720000000000003e-4
chr13-052643784-TAAA-GAAA	chr13	52643784	TAAA	GAAA	435553	ExcessHet	0	none	0	0	50	1e-6
chr13-052643784-TAAA-T	chr13	52643784	TAAA	T	435553	ExcessHet	4.09e-6	nfe	0	0	50	4.09e-6
chr13-052643784-TAAA-TA	chr13	52643784	TAAA	TA	435553	ExcessHet	0	none	0.004075	2	50	0.004075
chr13-052643784-TAAA-TAA	chr13	52643784	TAAA	TAA	435553	ExcessHet	0	none	0.15588400000000002	9	50	0.15588400000000002
chr13-052643784-TAAA-TAAAA	chr13	52643784	TAAA	TAAAA	435553	ExcessHet	0	none	0.07307000000000001	1	50	0.07307000000000001
chr13-052643784-TAAA-TAAAAA	chr13	52643784	TAAA	TAAAAA	435553	ExcessHet	0	none	0.00221	0	50	0.00221
chr13-052643784-TAAA-TAAAAAA	chr13	52643784	TAAA	TAAAAAA	435553	ExcessHet	0	none	1.47e-4	0	50	1.47e-4
chr13-052643784-TAAA-TAAAAAAA	chr13	52643784	TAAA	TAAAAAAA	435553	ExcessHet	0	none	9e-6	0	50	9e-6
chr13-052643784-TAAA-TAAAAAAAA	chr13	52643784	TAAA	TAAAAAAAA	435553	ExcessHet	0	none	2.2000000000000003e-5	0	50	2.2000000000000003e-5
chr13-052643784-TAAA-TAAAAAAAAA	chr13	52643784	TAAA	TAAAAAAAAA	435553	ExcessHet	0	none	5.2999999999999994e-5	0	50	5.2999999999999994e-5
chr13-052643784-TAAA-TTAAAAAAA	chr13	52643784	TAAA	TTAAAAAAA	435553	ExcessHet	0	none	0	0	50	1e-6
chr13-052652309-A-G	chr13	52652309	A	G	561915	PASS	0.8615	nfe	0.2950869999999997	0	0	0.8615
chr13-052652331-T-C	chr13	52652331	T	C	4072	PASS	0	none	9e-6	0	0	9e-6
chr13-052652331-T-G	chr13	52652331	T	G	4072	PASS	0	none	0.003183	0	0	0.003183
chr13-052652334-G-T	chr13	52652334	G	T	165	PASS	0	none	3.6999999999999985e-5	0	0	3.6999999999999985e-5
chr13-052652337-T-A	chr13	52652337	T	A	397	VQSRTrancheINDEL95.00to96.00	0	none	1.0699999999999996e-4	0	0	1.0699999999999996e-4
chr13-052652337-T-G	chr13	52652337	T	G	397	VQSRTrancheINDEL95.00to96.00	0	none	0	0	0	1e-6
chr13-052652337-T-TTC	chr13	52652337	T	TTC	397	VQSRTrancheINDEL95.00to96.00	0	none	0	0	0	1e-6
chr13-052652338-C-A	chr13	52652338	C	A	666973	PASS	0	none	0	0	0	1e-6
chr13-052652338-C-T	chr13	52652338	C	T	666973	PASS	0.87214	nfe	0.32676099999999964	0	0	0.87214
chr13-052652339-C-A	chr13	52652339	C	A	1503	VQSRTrancheSNP99.80to99.90	6.2056e-4	nfe	6.310000000000003e-4	0	0	6.310000000000003e-4
chr13-052652339-C-G	chr13	52652339	C	G	1503	VQSRTrancheSNP99.80to99.90	0	none	9e-6	0	0	9e-6
chr13-052652341-CAG-C	chr13	52652341	CAG	C	41.97	PASS	0	none	0	0	0	1e-6
chr13-052652574-G-A	chr13	52652574	G	A	7746	PASS	0.0019669	nfe	8.920000000000005e-4	0	114	0.0019669
chr13-052652849-C-A	chr13	52652849	C	A	155899	PASS	0.012073	nfe	0.006447	1	134	0.012073
chr13-052652849-C-T	chr13	52652849	C	T	155899	PASS	7.3e-7	nfe	0	0	134	1e-6
chr13-052652917-A-T	chr13	52652917	A	T	31142	PASS	0.002045	sas	7.510000000000005e-4	1	134	0.002045
chr13-052653166-C-T	chr13	52653166	C	T	8801633	PASS	0.48887	amr	0.3764019999999996	52	134	0.48887
chr13-052657388-G-A	chr13	52657388	G	A	8395583	PASS	0.76372	eas	0.5160500000000007	77	134	0.76372
chr13-052658354-A-G	chr13	52658354	A	G	17682950	PASS	0.98425	eas	0.934013	129	134	0.98425
chr13-052659059-A-T	chr13	52659059	A	T	3348265	PASS	0.45709	amr	0.37010499999999946	48	126	0.45709
chr13-052659126-G-T	chr13	52659126	G	T	485	PASS	3.5e-7	nfe	0	1	134	1e-6
chr13-052663215-T-C	chr13	52663215	T	C	201	PASS	7.977e-5	nfe	0	1	134	7.977e-5
chr13-052664013-C-T	chr13	52664013	C	T	306165	PASS	0.11773	amr	0.012098	8	134	0.11773
chr13-052665512-G-GT	chr13	52665512	G	GT	14622485.97	PASS	1.153e-5	eas	9e-6	0	134	1.153e-5
chr13-052665512-G-GTAGT	chr13	52665512	G	GTAGT	14622485.97	PASS	0.9824	eas	0.8919070000000004	129	134	0.9824
chr13-052665512-G-GTGGT	chr13	52665512	G	GTGGT	14622485.97	PASS	0	none	0	0	134	1e-6
chr13-052665612-TAA-AAA	chr13	52665612	TAA	AAA	13439	PASS	0	none	0	0	134	1e-6
chr13-052665612-TAA-CAA	chr13	52665612	TAA	CAA	13439	PASS	0	none	0	0	134	1e-6
chr13-052665612-TAA-T	chr13	52665612	TAA	T	13439	PASS	0.016847	afr	4.950000000000003e-4	1	134	0.016847
chr13-052665613-A-*	chr13	52665613	A	*	73	PASS	0	none	4.950000000000003e-4	1	134	4.950000000000003e-4
chr13-052665613-A-C	chr13	52665613	A	C	73	PASS	0	none	0	0	134	1e-6
chr13-052665619-CTTT-*	chr13	52665619	CTTT	*	593524	ExcessHet	0	none	9e-6	0	100	9e-6
chr13-052665619-CTTT-C	chr13	52665619	CTTT	C	593524	ExcessHet	4.4e-7	nfe	3.6999999999999985e-5	0	100	3.6999999999999985e-5
chr13-052665619-CTTT-CT	chr13	52665619	CTTT	CT	593524	ExcessHet	0	none	0.003293	0	100	0.003293
chr13-052665619-CTTT-CTT	chr13	52665619	CTTT	CTT	593524	ExcessHet	0	none	0.189549	25	100	0.189549
chr13-052665619-CTTT-CTTTT	chr13	52665619	CTTT	CTTTT	593524	ExcessHet	0	none	0.124185	22	100	0.124185
chr13-052665619-CTTT-CTTTTT	chr13	52665619	CTTT	CTTTTT	593524	ExcessHet	0	none	0.002088	0	100	0.002088
chr13-052665619-CTTT-CTTTTTT	chr13	52665619	CTTT	CTTTTTT	593524	ExcessHet	0	none	1.0799999999999996e-4	0	100	1.0799999999999996e-4
chr13-052665619-CTTT-CTTTTTTT	chr13	52665619	CTTT	CTTTTTTT	593524	ExcessHet	0	none	0	0	100	1e-6
chr13-052665619-CTTT-TTTT	chr13	52665619	CTTT	TTTT	593524	ExcessHet	0	none	0.002287	0	100	0.002287
chr13-052666700-A-G	chr13	52666700	A	G	56197	PASS	0.0079084	nfe	0.004928	1	134	0.0079084
chr13-052666749-G-C	chr13	52666749	G	C	16405089	PASS	0.99719	nfe	0.9869620000000002	134	134	0.99719
chr13-052666956-T-C	chr13	52666956	T	C	143279	PASS	0	none	0	0	134	1e-6
chr13-052666956-T-G	chr13	52666956	T	G	143279	PASS	0.020081	mid	0.00966699999999999	2	134	0.020081
chr13-052679922-G-A	chr13	52679922	G	A	973	PASS	1.391e-4	nfe	9e-6	1	134	1.391e-4
chr13-052679922-G-T	chr13	52679922	G	T	973	PASS	0	none	3.6999999999999985e-5	0	134	3.6999999999999985e-5
chr13-052679947-T-C	chr13	52679947	T	C	15248130	PASS	0.9841	eas	0.9328470000000008	129	134	0.9841
chr13-052680161-A-*	chr13	52680161	A	*	16928056	PASS	0	none	0	0	134	1e-6
chr13-052680161-A-G	chr13	52680161	A	G	16928056	PASS	0.98401	eas	0.9335250000000008	129	134	0.98401
chr13-052680255-G-A	chr13	52680255	G	A	4981	PASS	5.8506e-4	nfe	2.2999999999999995e-4	1	134	5.8506e-4
chr13-052687036-A-G	chr13	52687036	A	G	33734	PASS	0.18095	nfe	0.02150100000000001	0	0	0.18095
chr13-052687378-AT-A	chr13	52687378	AT	A	424895.97	PASS	0	none	2.2000000000000003e-5	0	2	2.2000000000000003e-5
chr13-052687378-AT-ATT	chr13	52687378	AT	ATT	424895.97	PASS	0	none	0.205645	1	2	0.205645
chr13-052687378-AT-ATTT	chr13	52687378	AT	ATTT	424895.97	PASS	0	none	3.3700000000000044e-4	0	2	3.3700000000000044e-4
chr13-052687396-TAA-*	chr13	52687396	TAA	*	31414	PASS	0	none	3.6999999999999985e-5	0	6	3.6999999999999985e-5
chr13-052687396-TAA-GAA	chr13	52687396	TAA	GAA	31414	PASS	0	none	0.01056999999999999	1	6	0.01056999999999999
chr13-052687396-TAA-T	chr13	52687396	TAA	T	31414	PASS	0	none	0	0	6	1e-6
chr13-052687456-G-A	chr13	52687456	G	A	31783	PASS	0.076596	amr	0.00803899999999999	3	66	0.076596
chr13-052688040-GTTTCAGACAT-ATTTCAGACAT	chr13	52688040	GTTTCAGACAT	ATTTCAGACAT	5659647	PASS	0	none	0.9069430000000004	111	112	0.9069430000000004
chr13-052688040-GTTTCAGACAT-G	chr13	52688040	GTTTCAGACAT	G	5659647	PASS	0	none	0	0	112	1e-6
chr13-052689958-C-CA	chr13	52689958	C	CA	41330.97	PASS	0.54254	nfe	0.02540600000000001	0	0	0.54254
chr13-052689958-C-CAA	chr13	52689958	C	CAA	41330.97	PASS	0	none	2.2899999999999996e-4	0	0	2.2899999999999996e-4
chr13-052689971-T-C	chr13	52689971	T	C	29575	PASS	0	none	0.01577000000000001	0	0	0.01577000000000001
chr13-052689979-TAA-AAA	chr13	52689979	TAA	AAA	3794	PASS	0	none	0	0	0	1e-6
chr13-052689979-TAA-T	chr13	52689979	TAA	T	3794	PASS	0	none	3.6999999999999985e-5	0	0	3.6999999999999985e-5
chr13-052689979-TAA-TA	chr13	52689979	TAA	TA	3794	PASS	0	none	6.310000000000003e-4	0	0	6.310000000000003e-4
chr13-052689979-TAA-TAAA	chr13	52689979	TAA	TAAA	3794	PASS	0	none	0.00139399999999999	0	0	0.00139399999999999
chr13-052689979-TAA-TAAAA	chr13	52689979	TAA	TAAAA	3794	PASS	0	none	9e-6	0	0	9e-6
chr13-052689980-A-*	chr13	52689980	A	*	105	PASS	0	none	7.240000000000005e-4	0	0	7.240000000000005e-4
chr13-052689980-A-T	chr13	52689980	A	T	105	PASS	0	none	3.6999999999999985e-5	0	0	3.6999999999999985e-5
chr13-052692075-G-A	chr13	52692075	G	A	26645	PASS	0	none	0.019842	0	0	0.019842
chr13-052692429-T-*	chr13	52692429	T	*	80624	PASS	0	none	9e-6	0	0	9e-6
chr13-052692429-T-G	chr13	52692429	T	G	80624	PASS	0.54926	nfe	0.05321400000000001	0	0	0.54926
chr13-052692429-T-TG	chr13	52692429	T	TG	80624	PASS	0	none	4.940000000000003e-4	0	0	4.940000000000003e-4
chr13-052692429-T-TTG	chr13	52692429	T	TTG	80624	PASS	0	none	1.6699999999999994e-4	0	0	1.6699999999999994e-4
chr13-052692455-GGAA-G	chr13	52692455	GGAA	G	130742.97	PASS	0.48476	nfe	0.073051	0	0	0.48476
chr13-052692458-A-*	chr13	52692458	A	*	455.97	PASS	0	none	0.07262400000000001	0	0	0.07262400000000001
chr13-052692458-A-ACT	chr13	52692458	A	ACT	455.97	PASS	0	none	2.720000000000003e-4	0	0	2.720000000000003e-4
chr13-052694720-T-C	chr13	52694720	T	C	88147	PASS	0.72196	nfe	0.06355300000000003	0	0	0.72196
chr13-052694993-G-A	chr13	52694993	G	A	84751	PASS	0.73794	nfe	0.063339	0	0	0.73794
chr13-052697236-T-C	chr13	52697236	T	C	127645	PASS	0.89364	nfe	0.091192	0	0	0.89364
chr13-052703275-CTG-*	chr13	52703275	CTG	*	165550.97	PASS	0	none	0	0	80	1e-6
chr13-052703275-CTG-C	chr13	52703275	CTG	C	165550.97	PASS	0.047296	nfe	0.03107900000000001	3	80	0.047296
chr13-052703504-G-A	chr13	52703504	G	A	18158821	PASS	0.98351	eas	0.9278070000000004	129	134	0.98351
chr13-052703511-T-C	chr13	52703511	T	C	19642351	PASS	0.98366	eas	0.9332540000000008	129	134	0.98366
chr13-052703537-T-G	chr13	52703537	T	G	764174	PASS	0.075064	sas	0.04630500000000002	10	134	0.075064
chr13-052703932-T-C	chr13	52703932	T	C	4234480	PASS	0.40529	nfe	0.3599429999999999	44	134	0.40529
chr13-052708614-G-A	chr13	52708614	G	A	883495	PASS	0.060775	mid	0.045692	4	134	0.060775
chr13-052712687-A-G	chr13	52712687	A	G	135932	PASS	0.11883	amr	0.01272699999999999	8	134	0.11883
chr13-052712815-C-T	chr13	52712815	C	T	1247866	PASS	0.13611	afr	0.08229700000000001	11	134	0.13611
chr13-052712888-G-C	chr13	52712888	G	C	4723168	PASS	0.39727	nfe	0.35969999999999985	44	134	0.39727
chr13-052733143-C-T	chr13	52733143	C	T	216195	PASS	0.013312	amr	0.006525	3	134	0.013312
chr13-052733613-T-C	chr13	52733613	T	C	704493	PASS	0.062758	mid	0.04672100000000001	5	104	0.062758
chr13-052733613-T-G	chr13	52733613	T	G	704493	PASS	0	none	0	0	104	1e-6
chr13-052738977-C-T	chr13	52738977	C	T	386909	PASS	0.13288	amr	0.02663200000000001	9	126	0.13288
chr13-052739242-G-A	chr13	52739242	G	A	318371	PASS	0.039171	nfe	0.02488900000000001	6	134	0.039171
chr13-052739522-C-T	chr13	52739522	C	T	905777	PASS	0.05939	mid	0.04163800000000001	6	134	0.05939
chr13-052820901-A-G	chr13	52820901	A	G	6017342	PASS	0.24844	afr	0.17452700000000002	28	134	0.24844
chr13-052820957-G-A	chr13	52820957	G	A	3815708	PASS	0.24913	afr	0.14644100000000002	21	134	0.24913
chr13-052820996-T-C	chr13	52820996	T	C	1883453	PASS	0.21593	amr	0.086159	19	134	0.21593
chr13-052821139-T-G	chr13	52821139	T	G	13585	PASS	0.014156	afr	0.00115599999999999	1	132	0.014156
chr13-052844290-G-C	chr13	52844290	G	C	340	PASS	1.07e-5	nfe	0	1	118	1.07e-5
chr13-052844844-A-T	chr13	52844844	A	T	1290	PASS	0	none	0	1	134	1e-6
chr13-052845004-T-G	chr13	52845004	T	G	3488552	PASS	0.50876999999999994	eas	0.185574	23	134	0.50876999999999994
chr13-052845023-C-CAGGGCAGCTGAA	chr13	52845023	C	CAGGGCAGCTGAA	8924.97	PASS	8.0743e-4	sas	1.88e-4	1	134	8.0743e-4
chr13-052845385-G-A	chr13	52845385	G	A	257700	PASS	0.013955	nfe	0.006913	1	134	0.013955
chr13-052845385-G-C	chr13	52845385	G	C	257700	PASS	0	none	0	0	134	1e-6
chr13-052845630-G-A	chr13	52845630	G	A	3692079	PASS	0.075123	amr	0.05787200000000001	10	134	0.075123
chr13-052845701-G-C	chr13	52845701	G	C	272195	PASS	0.011893	amr	0.005802	1	134	0.011893
chr13-052845928-C-G	chr13	52845928	C	G	302932	PASS	0.012042	nfe	0.007483	2	134	0.012042
chr13-052845928-C-T	chr13	52845928	C	T	302932	PASS	0	none	0	0	134	1e-6
chr13-052846209-A-G	chr13	52846209	A	G	2631946	PASS	0.078208	afr	0.05843400000000001	10	134	0.078208
chr13-052846401-T-A	chr13	52846401	T	A	14177	PASS	6.0531e-4	nfe	1.47e-4	1	134	6.0531e-4
chr13-052846450-C-T	chr13	52846450	C	T	2597	PASS	0	none	0	1	134	1e-6
chr13-052846751-G-A	chr13	52846751	G	A	3088558	PASS	0.072519	amr	0.05666900000000002	10	134	0.072519
chr13-052847297-C-A	chr13	52847297	C	A	7405261	PASS	0.50578	eas	0.179754	23	134	0.50578
chr13-052847338-T-C	chr13	52847338	T	C	2020875	PASS	0.07964	afr	0.05552000000000001	10	134	0.07964
chr13-052847651-G-C	chr13	52847651	G	C	63527	PASS	0.0089399	afr	7.980000000000003e-4	1	134	0.0089399
chr13-052848418-A-G	chr13	52848418	A	G	7342561	PASS	0.50994	eas	0.193229	23	134	0.50994
chr13-052848418-A-T	chr13	52848418	A	T	7342561	PASS	7.789e-5	nfe	2.2000000000000003e-5	0	134	7.789e-5
chr13-053028835-A-G	chr13	53028835	A	G	6650272	PASS	0.23296	nfe	0.19732600000000003	38	134	0.23296
chr13-053028942-T-A	chr13	53028942	T	A	2573568	PASS	0	none	3.6999999999999985e-5	0	134	3.6999999999999985e-5
chr13-053028942-T-C	chr13	53028942	T	C	2573568	PASS	0.28153	afr	0.05562700000000001	6	134	0.28153
chr13-053029027-G-A	chr13	53029027	G	A	63623	PASS	0.0021649	mid	0.00142399999999999	1	134	0.0021649
chr13-053034344-G-A	chr13	53034344	G	A	8771953	PASS	0.51282	mid	0.4157339999999996	48	134	0.51282
chr13-053034497-C-T	chr13	53034497	C	T	11524889	PASS	0.69308	eas	0.5355310000000008	63	134	0.69308
chr13-053034622-T-C	chr13	53034622	T	C	6590000	PASS	0.68667	eas	0.5268990000000007	63	134	0.68667
chr13-053034622-T-G	chr13	53034622	T	G	6590000	PASS	0	none	0	0	134	1e-6
chr13-053043286-A-T	chr13	53043286	A	T	677823	PASS	0.22509	eas	0.04937500000000001	1	134	0.22509
chr13-053043357-GAAGAA-AAAGAA	chr13	53043357	GAAGAA	AAAGAA	393	VQSRTrancheINDEL95.00to96.00	0	none	7.099999999999998e-5	0	112	7.099999999999998e-5
chr13-053043357-GAAGAA-G	chr13	53043357	GAAGAA	G	393	VQSRTrancheINDEL95.00to96.00	0	none	0	0	112	1e-6
chr13-053043357-GAAGAA-TAAGAA	chr13	53043357	GAAGAA	TAAGAA	393	VQSRTrancheINDEL95.00to96.00	0	none	1.88e-4	1	112	1.88e-4
chr13-053043367-GGTT-*	chr13	53043367	GGTT	*	233503	PASS	0	none	2.2000000000000003e-5	0	118	2.2000000000000003e-5
chr13-053043367-GGTT-AGTT	chr13	53043367	GGTT	AGTT	233503	PASS	0	none	9e-6	0	118	9e-6
chr13-053043367-GGTT-G	chr13	53043367	GGTT	G	233503	PASS	0.11178	afr	0.06597700000000001	13	118	0.11178
chr13-053043367-GGTT-GGAGTT	chr13	53043367	GGTT	GGAGTT	233503	PASS	0	none	0	0	118	1e-6
chr13-053043367-GGTT-GTGTT	chr13	53043367	GGTT	GTGTT	233503	PASS	0	none	5.2999999999999994e-5	0	118	5.2999999999999994e-5
chr13-053043368-GTTGTTTT-*	chr13	53043368	GTTGTTTT	*	93631	PASS	0	none	0.062714	13	114	0.062714
chr13-053043368-GTTGTTTT-G	chr13	53043368	GTTGTTTT	G	93631	PASS	1.0216e-4	amr	0	0	114	1.0216e-4
chr13-053043368-GTTGTTTT-GGTTTT	chr13	53043368	GTTGTTTT	GGTTTT	93631	PASS	0	none	0	0	114	1e-6
chr13-053043368-GTTGTTTT-GT	chr13	53043368	GTTGTTTT	GT	93631	PASS	0	none	7.099999999999998e-5	0	114	7.099999999999998e-5
chr13-053043368-GTTGTTTT-GTT	chr13	53043368	GTTGTTTT	GTT	93631	PASS	0	none	0.00199	0	114	0.00199
chr13-053043368-GTTGTTTT-GTTT	chr13	53043368	GTTGTTTT	GTTT	93631	PASS	0	none	0.01078499999999998	1	114	0.01078499999999998
chr13-053043368-GTTGTTTT-GTTTGTTTT	chr13	53043368	GTTGTTTT	GTTTGTTTT	93631	PASS	0	none	0.004389	1	114	0.004389
chr13-053043368-GTTGTTTT-GTTTTGTTTT	chr13	53043368	GTTGTTTT	GTTTTGTTTT	93631	PASS	0	none	0.00125299999999999	0	114	0.00125299999999999
chr13-053043368-GTTGTTTT-GTTTTTGTTTT	chr13	53043368	GTTGTTTT	GTTTTTGTTTT	93631	PASS	0	none	4.500000000000005e-4	0	114	4.500000000000005e-4
chr13-053043368-GTTGTTTT-TTTGTTTT	chr13	53043368	GTTGTTTT	TTTGTTTT	93631	PASS	0	none	0.00127699999999999	0	114	0.00127699999999999
chr13-053043369-TTG-*	chr13	53043369	TTG	*	135491	PASS	0	none	0.073343	14	126	0.073343
chr13-053043369-TTG-CTG	chr13	53043369	TTG	CTG	135491	PASS	0	none	9e-6	0	126	9e-6
chr13-053043369-TTG-T	chr13	53043369	TTG	T	135491	PASS	0.030656	afr	0.016656	1	126	0.030656
chr13-053043370-TG-*	chr13	53043370	TG	*	24734	PASS	0	none	0.089593	13	122	0.089593
chr13-053043370-TG-AG	chr13	53043370	TG	AG	24734	PASS	0	none	9e-6	0	122	9e-6
chr13-053043370-TG-T	chr13	53043370	TG	T	24734	PASS	0.0094619	amr	0.004828	0	122	0.0094619
chr13-053043371-GTTTTT-*	chr13	53043371	GTTTTT	*	829357	PASS	0	none	0.02315000000000001	1	82	0.02315000000000001
chr13-053043371-GTTTTT-G	chr13	53043371	GTTTTT	G	829357	PASS	1.242e-5	nfe	0	0	82	1.242e-5
chr13-053043371-GTTTTT-GT	chr13	53043371	GTTTTT	GT	829357	PASS	0	none	1.5e-4	0	82	1.5e-4
chr13-053043371-GTTTTT-GTT	chr13	53043371	GTTTTT	GTT	829357	PASS	0	none	0.002254	0	82	0.002254
chr13-053043371-GTTTTT-GTTT	chr13	53043371	GTTTTT	GTTT	829357	PASS	0	none	0.01715500000000001	2	82	0.01715500000000001
chr13-053043371-GTTTTT-GTTTT	chr13	53043371	GTTTTT	GTTTT	829357	PASS	0	none	0.117488	21	82	0.117488
chr13-053043371-GTTTTT-GTTTTTT	chr13	53043371	GTTTTT	GTTTTTT	829357	PASS	0	none	0.08758700000000001	12	82	0.08758700000000001
chr13-053043371-GTTTTT-GTTTTTTT	chr13	53043371	GTTTTT	GTTTTTTT	829357	PASS	0	none	0.01386199999999999	2	82	0.01386199999999999
chr13-053043371-GTTTTT-GTTTTTTTT	chr13	53043371	GTTTTT	GTTTTTTTT	829357	PASS	0	none	0.002153	0	82	0.002153
chr13-053043371-GTTTTT-GTTTTTTTTT	chr13	53043371	GTTTTT	GTTTTTTTTT	829357	PASS	0	none	4.810000000000004e-4	0	82	4.810000000000004e-4
chr13-053043371-GTTTTT-GTTTTTTTTTT	chr13	53043371	GTTTTT	GTTTTTTTTTT	829357	PASS	0	none	9.1e-5	0	82	9.1e-5
chr13-053043371-GTTTTT-GTTTTTTTTTTTT	chr13	53043371	GTTTTT	GTTTTTTTTTTTT	829357	PASS	0	none	0	0	82	1e-6
chr13-053043371-GTTTTT-TTTTTT	chr13	53043371	GTTTTT	TTTTTT	829357	PASS	0	none	0.03582100000000002	3	82	0.03582100000000002
chr13-053043383-T-G	chr13	53043383	T	G	459725	PASS	0.23158	eas	0.045236	1	132	0.23158
chr13-053043383-T-TG	chr13	53043383	T	TG	459725	PASS	0	none	0	0	132	1e-6
chr13-053051286-C-T	chr13	53051286	C	T	32030	PASS	0.032233	nfe	0.01514099999999999	0	0	0.032233
chr13-053199889-T-C	chr13	53199889	T	C	605271	PASS	0.78379	afr	0.27549599999999946	14	28	0.78379
chr13-053200253-C-T	chr13	53200253	C	T	37324	PASS	0.0052729	sas	0.004033	2	134	0.0052729
chr13-053200307-C-T	chr13	53200307	C	T	31702	PASS	0.0091034	mid	0.002791	1	134	0.0091034
chr13-053200401-C-T	chr13	53200401	C	T	25363	PASS	0.0039423	sas	0.00144799999999999	1	134	0.0039423
chr13-053200492-A-G	chr13	53200492	A	G	12538175	PASS	0.9008	afr	0.6859740000000001	88	134	0.9008
chr13-053200583-G-T	chr13	53200583	G	T	207240	PASS	0.010541	mid	0.00922399999999998	3	134	0.010541
chr13-053200596-T-C	chr13	53200596	T	C	12053894	PASS	0.60889	sas	0.5520370000000001	78	134	0.60889
chr13-053200737-AG-A	chr13	53200737	AG	A	583870.97	PASS	0.046154	mid	0.02939800000000001	4	134	0.046154
chr13-053200912-C-T	chr13	53200912	C	T	408433	PASS	0.045862	mid	0.02934500000000001	4	134	0.045862
chr13-053201097-TGCCGCCGCCGCCGCCGCCGCC-*	chr13	53201097	TGCCGCCGCCGCCGCCGCCGCC	*	737387	PASS	0	none	2.2000000000000003e-5	0	34	2.2000000000000003e-5
chr13-053201097-TGCCGCCGCCGCCGCCGCCGCC-CGCCGCCGCCGCCGCCGCCGCC	chr13	53201097	TGCCGCCGCCGCCGCCGCCGCC	CGCCGCCGCCGCCGCCGCCGCC	737387	PASS	0	none	0.00100899999999999	0	34	0.00100899999999999
chr13-053201097-TGCCGCCGCCGCCGCCGCCGCC-T	chr13	53201097	TGCCGCCGCCGCCGCCGCCGCC	T	737387	PASS	1.0691e-4	nfe	3.150000000000005e-4	0	34	3.150000000000005e-4
chr13-053201097-TGCCGCCGCCGCCGCCGCCGCC-TGCC	chr13	53201097	TGCCGCCGCCGCCGCCGCCGCC	TGCC	737387	PASS	0	none	9e-6	0	34	9e-6
chr13-053201097-TGCCGCCGCCGCCGCCGCCGCC-TGCCGCC	chr13	53201097	TGCCGCCGCCGCCGCCGCCGCC	TGCCGCC	737387	PASS	0	none	6.999999999999998e-5	0	34	6.999999999999998e-5
chr13-053201097-TGCCGCCGCCGCCGCCGCCGCC-TGCCGCCGCC	chr13	53201097	TGCCGCCGCCGCCGCCGCCGCC	TGCCGCCGCC	737387	PASS	0	none	0.005043	0	34	0.005043
chr13-053201097-TGCCGCCGCCGCCGCCGCCGCC-TGCCGCCGCCGCC	chr13	53201097	TGCCGCCGCCGCCGCCGCCGCC	TGCCGCCGCCGCC	737387	PASS	0	none	0.033399	0	34	0.033399
chr13-053201097-TGCCGCCGCCGCCGCCGCCGCC-TGCCGCCGCCGCCGCC	chr13	53201097	TGCCGCCGCCGCCGCCGCCGCC	TGCCGCCGCCGCCGCC	737387	PASS	0	none	0.02535000000000001	0	34	0.02535000000000001
chr13-053201097-TGCCGCCGCCGCCGCCGCCGCC-TGCCGCCGCCGCCGCCGCC	chr13	53201097	TGCCGCCGCCGCCGCCGCCGCC	TGCCGCCGCCGCCGCCGCC	737387	PASS	0	none	0.00805799999999999	0	34	0.00805799999999999
chr13-053201097-TGCCGCCGCCGCCGCCGCCGCC-TGCCGCCGCCGCCGCCGCCGCCGCC	chr13	53201097	TGCCGCCGCCGCCGCCGCCGCC	TGCCGCCGCCGCCGCCGCCGCCGCC	737387	PASS	0	none	0.002985	0	34	0.002985
chr13-053201097-TGCCGCCGCCGCCGCCGCCGCC-TGCCGCCGCCGCCGCCGCCGCCGCCGCC	chr13	53201097	TGCCGCCGCCGCCGCCGCCGCC	TGCCGCCGCCGCCGCCGCCGCCGCCGCC	737387	PASS	0	none	0	0	34	1e-6
chr13-053201097-TGCCGCCGCCGCCGCCGCCGCC-TGCCGCCGCCGCCGCCGCCGCCGCCGCCGCC	chr13	53201097	TGCCGCCGCCGCCGCCGCCGCC	TGCCGCCGCCGCCGCCGCCGCCGCCGCCGCC	737387	PASS	0	none	4.490000000000005e-4	0	34	4.490000000000005e-4
chr13-053201100-C-*	chr13	53201100	C	*	752	PASS	0	none	0.073543	0	6	0.073543
chr13-053201100-C-A	chr13	53201100	C	A	752	PASS	0	none	9e-6	0	6	9e-6
chr13-053201100-C-CCTCGG	chr13	53201100	C	CCTCGG	752	PASS	0	none	9e-6	0	6	9e-6
chr13-053201100-C-CGCCGCCGCCGCT	chr13	53201100	C	CGCCGCCGCCGCT	752	PASS	1.2695e-4	nfe	1.0699999999999996e-4	0	6	1.2695e-4
chr13-053201100-C-T	chr13	53201100	C	T	752	PASS	1.364e-5	nfe	9e-6	0	6	1.364e-5
chr13-053201103-C-*	chr13	53201103	C	*	671184	PASS	0	none	0.06446300000000002	0	2	0.06446300000000002
chr13-053201103-C-CGCCGCCGCT	chr13	53201103	C	CGCCGCCGCT	671184	PASS	0.45396	sas	0.08737400000000002	0	2	0.45396
chr13-053201103-C-CGCCGCT	chr13	53201103	C	CGCCGCT	671184	PASS	7.338e-5	eas	9e-6	0	2	7.338e-5
chr13-053201103-C-T	chr13	53201103	C	T	671184	PASS	3.6968e-4	nfe	0.00181099999999999	0	2	0.00181099999999999
chr13-053201106-C-*	chr13	53201106	C	*	53920	VQSRTrancheINDEL99.00to99.50	0	none	0.035264	0	12	0.035264
chr13-053201106-C-CGCCACT	chr13	53201106	C	CGCCACT	53920	VQSRTrancheINDEL99.00to99.50	0	none	0	0	12	1e-6
chr13-053201106-C-CGCCGCT	chr13	53201106	C	CGCCGCT	53920	VQSRTrancheINDEL99.00to99.50	0.13501	afr	0.00900399999999999	0	12	0.13501
chr13-053201106-C-CGCT	chr13	53201106	C	CGCT	53920	VQSRTrancheINDEL99.00to99.50	6.8e-7	nfe	0	0	12	1e-6
chr13-053201106-C-T	chr13	53201106	C	T	53920	VQSRTrancheINDEL99.00to99.50	3.9735e-4	afr	1.28e-4	0	12	3.9735e-4
chr13-053201112-C-*	chr13	53201112	C	*	40345	PASS	0	none	4.940000000000003e-4	0	32	4.940000000000003e-4
chr13-053201112-C-T	chr13	53201112	C	T	40345	PASS	0.014115	amr	0.01444899999999999	8	32	0.01444899999999999
chr13-053201133-T-*	chr13	53201133	T	*	15320	PASS	0	none	6.330000000000003e-4	0	92	6.330000000000003e-4
chr13-053201133-T-C	chr13	53201133	T	C	15320	PASS	0.020695	amr	0.002337	1	92	0.020695
chr13-053201181-C-A	chr13	53201181	C	A	1937777	VQSRTrancheSNP99.70to99.80	0.62412	sas	0.28060999999999964	78	134	0.62412
chr13-053201260-G-C	chr13	53201260	G	C	2135	PASS	8.0176e-4	nfe	1.47e-4	1	134	8.0176e-4
chr13-053201260-G-T	chr13	53201260	G	T	2135	PASS	0	none	0	0	134	1e-6
chr13-053201698-T-A	chr13	53201698	T	A	5837602	PASS	0.79477	eas	0.6563270000000002	86	134	0.79477
chr13-053201698-T-C	chr13	53201698	T	C	5837602	PASS	0	none	0	0	134	1e-6
chr13-053201844-T-C	chr13	53201844	T	C	2810351	PASS	0.66048	sas	0.49254099999999945	78	134	0.66048
chr13-053201963-C-G	chr13	53201963	C	G	860220	PASS	0	none	3.6999999999999985e-5	0	88	3.6999999999999985e-5
chr13-053201963-C-T	chr13	53201963	C	T	860220	PASS	0.5871	sas	0.3018339999999993	52	88	0.5871
chr13-053202040-C-G	chr13	53202040	C	G	14816	PASS	0.059227	mid	0.006785	0	4	0.059227
chr13-053202040-C-T	chr13	53202040	C	T	14816	PASS	0	none	0	0	4	1e-6
chr13-053202099-C-G	chr13	53202099	C	G	5417	PASS	0	none	0.002531	0	0	0.002531
chr13-053408820-G-A	chr13	53408820	G	A	146469	PASS	0.042382	nfe	0.02791200000000001	4	134	0.042382
chr13-053408998-G-C	chr13	53408998	G	C	121107	PASS	0.020369	mid	0.02518000000000002	5	134	0.02518000000000002
chr13-053409016-G-A	chr13	53409016	G	A	199193	PASS	0.020851	mid	0.02762000000000002	5	134	0.02762000000000002
chr13-053409021-C-T	chr13	53409021	C	T	198058	PASS	0.019753	mid	0.027275	5	134	0.027275
chr13-053409132-C-A	chr13	53409132	C	A	142945	PASS	0.10911	amr	0.02953100000000001	5	134	0.10911
chr13-053409132-C-T	chr13	53409132	C	T	142945	PASS	2.63e-6	nfe	0	0	134	2.63e-6
chr13-053409187-C-T	chr13	53409187	C	T	29444	PASS	0.0080669	nfe	0.004697	1	134	0.0080669
chr13-053409196-A-G	chr13	53409196	A	G	150248	PASS	0.099799	amr	0.03048700000000002	5	134	0.099799
chr13-053409310-G-C	chr13	53409310	G	C	2275533	PASS	0.49196	amr	0.3435139999999994	63	134	0.49196
chr13-053409331-A-G	chr13	53409331	A	G	188904	PASS	0.079013	amr	0.03136400000000001	5	134	0.079013
chr13-053409720-T-C	chr13	53409720	T	C	1864005	PASS	0.50949	eas	0.2861719999999999	57	134	0.50949
chr13-053410093-G-A	chr13	53410093	G	A	772595	PASS	0.89666	nfe	0.3463579999999996	0	0	0.89666
chr13-053410127-A-C	chr13	53410127	A	C	601235	PASS	0.86101	nfe	0.2880379999999994	0	0	0.86101
chr13-054125390-T-A	chr13	54125390	T	A	10517	PASS	0	none	0.00843899999999998	0	0	0.00843899999999998
chr13-054131217-G-C	chr13	54131217	G	C	28043	PASS	0.43276	nfe	0.023083	0	0	0.43276
chr13-054440661-CTTTTTT-C	chr13	54440661	CTTTTTT	C	3116134	ExcessHet	1.95e-6	nfe	9e-6	0	124	9e-6
chr13-054440661-CTTTTTT-CGTTTTTT	chr13	54440661	CTTTTTT	CGTTTTTT	3116134	ExcessHet	0	none	0	0	124	1e-6
chr13-054440661-CTTTTTT-CT	chr13	54440661	CTTTTTT	CT	3116134	ExcessHet	0	none	3.3800000000000046e-4	0	124	3.3800000000000046e-4
chr13-054440661-CTTTTTT-CTT	chr13	54440661	CTTTTTT	CTT	3116134	ExcessHet	0	none	0.002589	0	124	0.002589
chr13-054440661-CTTTTTT-CTTT	chr13	54440661	CTTTTTT	CTTT	3116134	ExcessHet	0	none	0.00828499999999999	0	124	0.00828499999999999
chr13-054440661-CTTTTTT-CTTTT	chr13	54440661	CTTTTTT	CTTTT	3116134	ExcessHet	0	none	0.03050500000000002	3	124	0.03050500000000002
chr13-054440661-CTTTTTT-CTTTTT	chr13	54440661	CTTTTTT	CTTTTT	3116134	ExcessHet	0	none	0.115478	17	124	0.115478
chr13-054440661-CTTTTTT-CTTTTTTT	chr13	54440661	CTTTTTT	CTTTTTTT	3116134	ExcessHet	0	none	0.094827	9	124	0.094827
chr13-054440661-CTTTTTT-CTTTTTTTT	chr13	54440661	CTTTTTT	CTTTTTTTT	3116134	ExcessHet	0	none	0.03204600000000002	2	124	0.03204600000000002
chr13-054440661-CTTTTTT-CTTTTTTTTT	chr13	54440661	CTTTTTT	CTTTTTTTTT	3116134	ExcessHet	0	none	0.05812400000000001	7	124	0.05812400000000001
chr13-054440661-CTTTTTT-CTTTTTTTTTT	chr13	54440661	CTTTTTT	CTTTTTTTTTT	3116134	ExcessHet	0	none	0.103793	26	124	0.103793
chr13-054440661-CTTTTTT-CTTTTTTTTTTT	chr13	54440661	CTTTTTT	CTTTTTTTTTTT	3116134	ExcessHet	0	none	0.02504100000000002	4	124	0.02504100000000002
chr13-054440661-CTTTTTT-CTTTTTTTTTTTT	chr13	54440661	CTTTTTT	CTTTTTTTTTTTT	3116134	ExcessHet	0	none	0.003828	0	124	0.003828
chr13-054440661-CTTTTTT-CTTTTTTTTTTTTT	chr13	54440661	CTTTTTT	CTTTTTTTTTTTTT	3116134	ExcessHet	0	none	7.500000000000004e-4	0	124	7.500000000000004e-4
chr13-054440661-CTTTTTT-CTTTTTTTTTTTTTT	chr13	54440661	CTTTTTT	CTTTTTTTTTTTTTT	3116134	ExcessHet	0	none	1.47e-4	0	124	1.47e-4
chr13-054440661-CTTTTTT-CTTTTTTTTTTTTTTT	chr13	54440661	CTTTTTT	CTTTTTTTTTTTTTTT	3116134	ExcessHet	0	none	2.2000000000000003e-5	0	124	2.2000000000000003e-5
chr13-054440661-CTTTTTT-TTTTTTT	chr13	54440661	CTTTTTT	TTTTTTT	3116134	ExcessHet	0	none	0	0	124	1e-6
chr13-054440679-GA-*	chr13	54440679	GA	*	342046	VQSRTrancheINDEL99.50to99.90	0	none	0.023472	0	114	0.023472
chr13-054440679-GA-G	chr13	54440679	GA	G	342046	VQSRTrancheINDEL99.50to99.90	1.3374e-4	sas	3.3800000000000046e-4	0	114	3.3800000000000046e-4
chr13-054440679-GA-TA	chr13	54440679	GA	TA	342046	VQSRTrancheINDEL99.50to99.90	0	none	0.065997	2	114	0.065997
chr13-054440689-C-*	chr13	54440689	C	*	4091	VQSRTrancheSNP99.90to99.95	0	none	0.016427	0	120	0.016427
chr13-054440689-C-A	chr13	54440689	C	A	4091	VQSRTrancheSNP99.90to99.95	0.0055977	nfe	0.004901	0	120	0.0055977
chr13-054440946-G-A	chr13	54440946	G	A	27531491	PASS	0.43512	amr	0.3871059999999998	57	134	0.43512
chr13-054440967-G-C	chr13	54440967	G	C	479085	PASS	0.014148	mid	0.005519	1	134	0.014148
chr13-054441109-A-C	chr13	54441109	A	C	64587561	PASS	0.0010003	nfe	5.180000000000002e-4	0	134	0.0010003
chr13-054441109-A-G	chr13	54441109	A	G	64587561	PASS	0.85239	afr	0.7666470000000002	111	134	0.85239
chr13-054441117-A-C	chr13	54441117	A	C	18856137	PASS	0.32009	mid	0.236996	39	134	0.32009
chr13-054441264-G-T	chr13	54441264	G	T	49273	PASS	0.0017146	mid	8.69e-4	1	134	0.0017146
chr13-054441374-C-T	chr13	54441374	C	T	721118	PASS	0.062883	eas	0.02247900000000002	1	134	0.062883
chr13-054441381-C-G	chr13	54441381	C	G	1261768	PASS	0.042144	nfe	0.03921300000000001	6	134	0.042144
chr13-054441426-A-G	chr13	54441426	A	G	6437317	PASS	0.32759	mid	0.235	39	134	0.32759
chr13-055583347-G-A	chr13	55583347	G	A	298227	PASS	0.46914	nfe	0.18098000000000003	0	0	0.46914
chr13-055583626-C-T	chr13	55583626	C	T	719347	PASS	0.77847	eas	0.3279449999999997	0	0	0.77847
chr13-055999196-A-G	chr13	55999196	A	G	497127	PASS	0.37739	sas	0.11525	0	0	0.37739
chr13-055999396-G-A	chr13	55999396	G	A	1214683	PASS	0.45348	afr	0.154009	0	0	0.45348
chr13-055999506-A-T	chr13	55999506	A	T	1480659	PASS	0.42315	afr	0.15417	0	0	0.42315
chr13-055999509-A-G	chr13	55999509	A	G	1616035	PASS	0.43734	afr	0.15376800000000002	0	0	0.43734
chr13-055999756-C-T	chr13	55999756	C	T	2166540	PASS	0.37334	afr	0.21278600000000003	18	108	0.37334
chr13-056000229-T-C	chr13	56000229	T	C	3616170	PASS	0.38021	afr	0.226988	27	134	0.38021
chr13-056000262-CA-C	chr13	56000262	CA	C	3288296.97	PASS	0.37228	afr	0.22091900000000003	27	134	0.37228
chr13-056000392-A-C	chr13	56000392	A	C	1799507	PASS	0.36915	afr	0.184617	7	40	0.36915
chr13-056000557-C-*	chr13	56000557	C	*	407942	PASS	0	none	0	0	0	1e-6
chr13-056000557-C-A	chr13	56000557	C	A	407942	PASS	0	none	0	0	0	1e-6
chr13-056000557-C-T	chr13	56000557	C	T	407942	PASS	0.31419	afr	0.11334900000000002	0	0	0.31419
chr13-057141013-G-GGGT	chr13	57141013	G	GGGT	1426.97	VQSRTrancheINDEL99.50to99.90	0	none	6.540000000000003e-4	0	0	6.540000000000003e-4
chr13-057147583-G-GGGT	chr13	57147583	G	GGGT	997538.97	PASS	0.37458	eas	0.088465	0	0	0.37458
chr13-057147715-G-A	chr13	57147715	G	A	7613823	PASS	0.63641	nfe	0.5099500000000006	15	22	0.63641
chr13-057147732-C-T	chr13	57147732	C	T	223298	ExcessHet	0.045813	mid	0.05427900000000002	2	36	0.05427900000000002
chr13-057147945-ACTC-A	chr13	57147945	ACTC	A	14761993.97	PASS	0.5109	sas	0.3781859999999996	66	134	0.5109
chr13-057147998-C-T	chr13	57147998	C	T	18284	PASS	0.011798	eas	0.01138999999999999	1	128	0.011798
chr13-057148039-C-G	chr13	57148039	C	G	10794	PASS	0.051335	afr	0.004539	1	96	0.051335
chr13-057173402-T-C	chr13	57173402	T	C	314154	PASS	0.023419	eas	0.007561	1	134	0.023419
chr13-057173412-A-G	chr13	57173412	A	G	1317061	PASS	0.046871	nfe	0.02907900000000002	7	134	0.046871
chr13-057173440-C-T	chr13	57173440	C	T	48342073	PASS	0.9245	sas	0.8390230000000005	119	134	0.9245
chr13-057173506-C-G	chr13	57173506	C	G	21313563	PASS	0.47947	eas	0.29718899999999976	37	134	0.47947
chr13-057173522-C-G	chr13	57173522	C	G	488459	PASS	0.0083645	mid	0.005828	1	134	0.0083645
chr13-057173540-G-T	chr13	57173540	G	T	27077775	PASS	0.44633	sas	0.37140199999999945	62	134	0.44633
chr13-057173580-C-T	chr13	57173580	C	T	26777907	PASS	0.45102	sas	0.3802939999999996	62	134	0.45102
chr13-057314995-G-A	chr13	57314995	G	A	1437867	PASS	0.89438	afr	0.44434399999999935	0	0	0.89438
chr13-057314995-G-T	chr13	57314995	G	T	1437867	PASS	1.5607e-4	nfe	5.2999999999999994e-5	0	0	1.5607e-4
chr13-057315537-TTTTTG-*	chr13	57315537	TTTTTG	*	71283.97	PASS	0	none	9e-6	0	0	9e-6
chr13-057315537-TTTTTG-T	chr13	57315537	TTTTTG	T	71283.97	PASS	0.31362	nfe	0.04297400000000001	0	0	0.31362
chr13-057315538-TTTTG-*	chr13	57315538	TTTTG	*	37591.97	PASS	0	none	0.04302700000000001	0	0	0.04302700000000001
chr13-057315538-TTTTG-T	chr13	57315538	TTTTG	T	37591.97	PASS	0.059227	nfe	0.02060600000000001	0	0	0.059227
chr13-057315542-G-*	chr13	57315542	G	*	222	PASS	0	none	0.06448600000000002	0	0	0.06448600000000002
chr13-057315542-G-T	chr13	57315542	G	T	222	PASS	0	none	2.93e-4	0	0	2.93e-4
chr13-057315625-CA-C	chr13	57315625	CA	C	3984	PASS	0	none	0.00124899999999999	0	6	0.00124899999999999
chr13-057315625-CA-TA	chr13	57315625	CA	TA	3984	PASS	0	none	0	0	6	1e-6
chr13-057315651-A-T	chr13	57315651	A	T	53145	PASS	0.10636	eas	0.02358700000000002	1	4	0.10636
chr13-057315969-C-G	chr13	57315969	C	G	47782	PASS	0.26494	eas	0.02256900000000002	1	22	0.26494
chr13-057632078-T-C	chr13	57632078	T	C	13030	PASS	0.010769	afr	0.002882	0	4	0.010769
chr13-057632634-G-A	chr13	57632634	G	A	1469	PASS	0	none	0	1	134	1e-6
chr13-057633326-A-G	chr13	57633326	A	G	308806	PASS	0.0055113	nfe	0.00249	2	134	0.0055113
chr13-057633577-G-A	chr13	57633577	G	A	808563	PASS	9.89e-6	afr	0	0	134	9.89e-6
chr13-057633577-G-T	chr13	57633577	G	T	808563	PASS	0.012827	nfe	0.006292	2	134	0.012827
chr13-057725243-T-A	chr13	57725243	T	A	28847	PASS	0.0013948	nfe	6.100000000000004e-4	1	134	0.0013948
chr13-057725300-GAA-AAA	chr13	57725300	GAA	AAA	8453067	ExcessHet	0	none	0.028567	0	124	0.028567
chr13-057725300-GAA-G	chr13	57725300	GAA	G	8453067	ExcessHet	9.8e-7	nfe	9e-6	0	124	9e-6
chr13-057725300-GAA-GA	chr13	57725300	GAA	GA	8453067	ExcessHet	0	none	0.03130200000000001	3	124	0.03130200000000001
chr13-057725300-GAA-GAAA	chr13	57725300	GAA	GAAA	8453067	ExcessHet	0	none	0.4131339999999996	54	124	0.4131339999999996
chr13-057725300-GAA-GAAAA	chr13	57725300	GAA	GAAAA	8453067	ExcessHet	0	none	0.051685	5	124	0.051685
chr13-057725300-GAA-GAAAAA	chr13	57725300	GAA	GAAAAA	8453067	ExcessHet	0	none	2.09e-4	0	124	2.09e-4
chr13-057725300-GAA-TAA	chr13	57725300	GAA	TAA	8453067	ExcessHet	0	none	0	0	124	1e-6
chr13-057725549-G-*	chr13	57725549	G	*	1525666	PASS	0	none	2.2000000000000003e-5	0	132	2.2000000000000003e-5
chr13-057725549-G-A	chr13	57725549	G	A	1525666	PASS	0.48351	eas	0.247613	39	132	0.48351
chr13-057991277-G-A	chr13	57991277	G	A	76770	PASS	0.4355	nfe	0.05697000000000001	0	0	0.4355
chr13-058528741-T-C	chr13	58528741	T	C	4076618	PASS	0.26474	amr	0.13079100000000002	19	114	0.26474
chr13-058528774-G-T	chr13	58528774	G	T	1267	VQSRTrancheSNP99.80to99.90	1.4036e-4	nfe	0.00105899999999999	1	98	0.00105899999999999
chr13-058529221-A-G	chr13	58529221	A	G	8903957	PASS	0.50642	eas	0.187057	32	134	0.50642
chr13-058529293-C-T	chr13	58529293	C	T	623	PASS	9.029e-5	nfe	0	1	134	9.029e-5
chr13-058529335-A-AT	chr13	58529335	A	AT	646.97	PASS	4.533e-5	nfe	0	1	134	4.533e-5
chr13-058529367-A-G	chr13	58529367	A	G	8944685	PASS	0.2143	mid	0.18455	25	134	0.2143
chr13-058529950-G-C	chr13	58529950	G	C	10636355	PASS	0.47981	mid	0.3482699999999995	54	134	0.47981
chr13-058530105-C-T	chr13	58530105	C	T	1305047	PASS	0.10057	sas	0.038148	7	134	0.10057
chr13-058530434-G-A	chr13	58530434	G	A	15668850	PASS	4.37e-6	sas	0	0	134	4.37e-6
chr13-058530434-G-GTC	chr13	58530434	G	GTC	15668850	PASS	0.20445	sas	0.194334	28	134	0.20445
chr13-058530499-A-G	chr13	58530499	A	G	2318	PASS	0	none	0	1	134	1e-6
chr13-058530517-G-A	chr13	58530517	G	A	201980	PASS	0.0045757	afr	0.002716	1	134	0.0045757
chr13-058530676-C-G	chr13	58530676	C	G	855984	VQSRTrancheSNP99.90to99.95	0.022312	nfe	0.01348799999999999	2	134	0.022312
chr13-058530722-A-G	chr13	58530722	A	G	5997755	PASS	0.17923	afr	0.10153900000000002	14	134	0.17923
chr13-058530739-T-C	chr13	58530739	T	C	3975575	VQSRTrancheSNP99.80to99.90	0.19353	afr	0.06482800000000001	7	134	0.19353
chr13-058530773-T-C	chr13	58530773	T	C	11803021	VQSRTrancheSNP99.80to99.90	0.49851	eas	0.203041	38	134	0.49851
chr13-058530911-T-C	chr13	58530911	T	C	89517	VQSRTrancheSNP99.90to99.95	0.0053934	nfe	0.004595	1	134	0.0053934
chr13-058531138-T-C	chr13	58531138	T	C	305789	PASS	0.042292	nfe	0.02412000000000001	5	134	0.042292
chr13-058531146-A-G	chr13	58531146	A	G	9354	PASS	0.0083617	afr	8.69e-4	1	134	0.0083617
chr13-058752125-G-C	chr13	58752125	G	C	622673	PASS	0.92444	nfe	0.31389599999999984	0	0	0.92444
chr13-058752226-C-G	chr13	58752226	C	G	8692	PASS	0	none	0.004859	0	0	0.004859
chr13-059262768-A-C	chr13	59262768	A	C	17449	PASS	0.08884	nfe	0.01249799999999999	0	0	0.08884
chr13-059666357-CAAAAAA-C	chr13	59666357	CAAAAAA	C	1398028.97	ExcessHet	1.06e-5	nfe	2.2000000000000003e-5	0	102	2.2000000000000003e-5
chr13-059666357-CAAAAAA-CA	chr13	59666357	CAAAAAA	CA	1398028.97	ExcessHet	0	none	7.030000000000006e-4	0	102	7.030000000000006e-4
chr13-059666357-CAAAAAA-CAA	chr13	59666357	CAAAAAA	CAA	1398028.97	ExcessHet	0	none	0.006984	3	102	0.006984
chr13-059666357-CAAAAAA-CAAA	chr13	59666357	CAAAAAA	CAAA	1398028.97	ExcessHet	0	none	0.02621800000000002	3	102	0.02621800000000002
chr13-059666357-CAAAAAA-CAAAA	chr13	59666357	CAAAAAA	CAAAA	1398028.97	ExcessHet	0	none	0.07065700000000001	9	102	0.07065700000000001
chr13-059666357-CAAAAAA-CAAAAA	chr13	59666357	CAAAAAA	CAAAAA	1398028.97	ExcessHet	0	none	0.145991	19	102	0.145991
chr13-059666357-CAAAAAA-CAAAAAAA	chr13	59666357	CAAAAAA	CAAAAAAA	1398028.97	ExcessHet	0	none	0.205881	24	102	0.205881
chr13-059666357-CAAAAAA-CAAAAAAAA	chr13	59666357	CAAAAAA	CAAAAAAAA	1398028.97	ExcessHet	0	none	0.02129700000000002	2	102	0.02129700000000002
chr13-059666357-CAAAAAA-CAAAAAAAAA	chr13	59666357	CAAAAAA	CAAAAAAAAA	1398028.97	ExcessHet	0	none	0.00144699999999999	0	102	0.00144699999999999
chr13-059666357-CAAAAAA-CAAAAAAAAAA	chr13	59666357	CAAAAAA	CAAAAAAAAAA	1398028.97	ExcessHet	0	none	7.099999999999998e-5	0	102	7.099999999999998e-5
chr13-059666359-A-*	chr13	59666359	A	*	167	PASS	0	none	0.107101	16	52	0.107101
chr13-059666359-A-C	chr13	59666359	A	C	167	PASS	2.5472e-4	sas	2.2000000000000003e-5	0	52	2.5472e-4
chr13-059666397-G-A	chr13	59666397	G	A	341	PASS	0	none	0	0	122	1e-6
chr13-059666397-G-T	chr13	59666397	G	T	341	PASS	4.2351e-4	nfe	6.570000000000002e-4	0	122	6.570000000000002e-4
chr13-059666437-A-T	chr13	59666437	A	T	8518199	PASS	0.7297	eas	0.6304460000000004	80	134	0.7297
chr13-059666595-G-A	chr13	59666595	G	A	1441	PASS	5.71e-5	nfe	0	1	134	5.71e-5
chr13-059666695-C-T	chr13	59666695	C	T	1884890	PASS	0.052978	nfe	0.04291800000000001	6	134	0.052978
chr13-059666827-C-T	chr13	59666827	C	T	8516805	PASS	0.26591	nfe	0.229442	48	134	0.26591
chr13-059774009-CAAT-*	chr13	59774009	CAAT	*	8744508.97	PASS	0	none	0	0	132	1e-6
chr13-059774009-CAAT-C	chr13	59774009	CAAT	C	8744508.97	PASS	0.71475	eas	0.6310350000000005	78	132	0.71475
chr13-059774010-AAT-*	chr13	59774010	AAT	*	633.97	PASS	0	none	0.6310350000000005	78	132	0.6310350000000005
chr13-059774010-AAT-A	chr13	59774010	AAT	A	633.97	PASS	0	none	0	0	132	1e-6
chr13-059774011-AT-*	chr13	59774011	AT	*	501.97	PASS	0	none	0.6310890000000005	78	132	0.6310890000000005
chr13-059774011-AT-A	chr13	59774011	AT	A	501.97	PASS	0	none	0	0	132	1e-6
chr13-059774146-A-G	chr13	59774146	A	G	24132	PASS	0.0016793	nfe	8.930000000000006e-4	1	134	0.0016793
chr13-059774253-TAA-*	chr13	59774253	TAA	*	284428.97	ExcessHet	0	none	0	0	106	1e-6
chr13-059774253-TAA-T	chr13	59774253	TAA	T	284428.97	ExcessHet	4.84e-6	sas	1.6699999999999994e-4	0	106	1.6699999999999994e-4
chr13-059774253-TAA-TA	chr13	59774253	TAA	TA	284428.97	ExcessHet	0	none	0.111366	13	106	0.111366
chr13-059774253-TAA-TAAA	chr13	59774253	TAA	TAAA	284428.97	ExcessHet	0	none	0.04995100000000002	5	106	0.04995100000000002
chr13-059774253-TAA-TAAAA	chr13	59774253	TAA	TAAAA	284428.97	ExcessHet	0	none	2.5100000000000014e-4	0	106	2.5100000000000014e-4
chr13-059774253-TAA-TAAAAA	chr13	59774253	TAA	TAAAAA	284428.97	ExcessHet	0	none	0	0	106	1e-6
chr13-059774324-C-G	chr13	59774324	C	G	357031	PASS	0.10589	eas	0.018779	2	134	0.10589
chr13-059774761-G-A	chr13	59774761	G	A	50912	PASS	0.0016785	nfe	8.930000000000006e-4	1	134	0.0016785
chr13-059774965-C-T	chr13	59774965	C	T	8738	PASS	7.5884e-4	nfe	2.9400000000000004e-4	1	134	7.5884e-4
chr13-059810702-T-C	chr13	59810702	T	C	2693	PASS	0.0028909	sas	3.6999999999999985e-5	1	134	0.0028909
chr13-059810926-A-ATT	chr13	59810926	A	ATT	42588275.97	PASS	1.95e-6	nfe	0	0	134	1.95e-6
chr13-059810926-A-ATTAC	chr13	59810926	A	ATTAC	42588275.97	PASS	0.9981	nfe	0.9783720000000006	134	134	0.9981
chr13-059832920-G-A	chr13	59832920	G	A	6406237	PASS	0.68334	eas	0.6007350000000007	71	128	0.68334
chr13-059838820-C-G	chr13	59838820	C	G	9427	PASS	0	none	0	0	0	1e-6
chr13-059838820-C-T	chr13	59838820	C	T	9427	PASS	0.076728	amr	0.003208	0	0	0.076728
chr13-059839073-C-T	chr13	59839073	C	T	112071	PASS	0.10872	eas	0.01425999999999999	0	26	0.10872
chr13-059839095-AAAATAAAT-A	chr13	59839095	AAAATAAAT	A	28806	PASS	0	none	0	0	72	1e-6
chr13-059839095-AAAATAAAT-AAAAT	chr13	59839095	AAAATAAAT	AAAAT	28806	PASS	0	none	9.620000000000004e-4	0	72	9.620000000000004e-4
chr13-059839095-AAAATAAAT-AAAATAAATAAAT	chr13	59839095	AAAATAAAT	AAAATAAATAAAT	28806	PASS	0	none	0.003316	1	72	0.003316
chr13-059839095-AAAATAAAT-TAAATAAAT	chr13	59839095	AAAATAAAT	TAAATAAAT	28806	PASS	0	none	3.6999999999999985e-5	0	72	3.6999999999999985e-5
chr13-059839121-AACAG-*	chr13	59839121	AACAG	*	32150	PASS	0	none	2.2000000000000003e-5	0	118	2.2000000000000003e-5
chr13-059839121-AACAG-A	chr13	59839121	AACAG	A	32150	PASS	1.7426e-4	nfe	3.3800000000000046e-4	0	118	3.3800000000000046e-4
chr13-059839121-AACAG-AACAGACAG	chr13	59839121	AACAG	AACAGACAG	32150	PASS	0	none	0	0	118	1e-6
chr13-059839121-AACAG-GACAG	chr13	59839121	AACAG	GACAG	32150	PASS	0	none	0.003929	1	118	0.003929
chr13-059861392-T-C	chr13	59861392	T	C	1114500	PASS	0.045435	mid	0.03048700000000002	5	134	0.045435
chr13-059911785-A-G	chr13	59911785	A	G	141280	PASS	0.0092057	nfe	0.00439	1	134	0.0092057
chr13-059970971-G-T	chr13	59970971	G	T	131719	PASS	0.0070356	nfe	0.003906	2	134	0.0070356
chr13-059971048-G-A	chr13	59971048	G	A	675834	PASS	0.039894	nfe	0.02232	5	134	0.039894
chr13-059974548-G-T	chr13	59974548	G	T	414	PASS	0	none	0	1	134	1e-6
chr13-059983725-A-G	chr13	59983725	A	G	3136	PASS	1.8983e-4	nfe	7.099999999999998e-5	1	134	1.8983e-4
chr13-059991937-A-G	chr13	59991937	A	G	1166091	PASS	0.33446	eas	0.08141200000000001	11	134	0.33446
chr13-059992510-T-C	chr13	59992510	T	C	1748799	PASS	0.12822	amr	0.049295	6	134	0.12822
chr13-060008490-T-G	chr13	60008490	T	G	1035703	PASS	0.13112	amr	0.051458	6	134	0.13112
chr13-060008517-C-*	chr13	60008517	C	*	11998084	PASS	0	none	0	0	134	1e-6
chr13-060008517-C-G	chr13	60008517	C	G	11998084	PASS	0.58942	amr	0.5357740000000007	85	134	0.58942
chr13-060008599-AT-A	chr13	60008599	AT	A	2245.97	PASS	8.5e-7	nfe	1.0799999999999996e-4	0	132	1.0799999999999996e-4
chr13-060008599-AT-ATT	chr13	60008599	AT	ATT	2245.97	PASS	0	none	0.001966	1	132	0.001966
chr13-060008599-AT-ATTT	chr13	60008599	AT	ATTT	2245.97	PASS	0	none	0	0	132	1e-6
chr13-060015851-C-T	chr13	60015851	C	T	772279	PASS	0.031629	nfe	0.024677	4	134	0.031629
chr13-060016071-A-G	chr13	60016071	A	G	22755	PASS	7.6808e-4	nfe	3.820000000000003e-4	1	134	7.6808e-4
chr13-060016165-C-T	chr13	60016165	C	T	36988158	PASS	0.80087	amr	0.7270250000000005	108	134	0.80087
chr13-060016173-C-T	chr13	60016173	C	T	12539252	PASS	0.42579	amr	0.25469699999999956	41	134	0.42579
chr13-060042926-A-G	chr13	60042926	A	G	12655801	PASS	0.73505	afr	0.6115790000000001	93	134	0.73505
chr13-060042972-A-C	chr13	60042972	A	C	1217614	PASS	0.12877	amr	0.06854600000000001	8	132	0.12877
chr13-060093483-A-G	chr13	60093483	A	G	516011	PASS	0.076696	eas	0.04667900000000001	6	134	0.076696
chr13-060111883-G-C	chr13	60111883	G	C	3637170	PASS	0.26484	sas	0.23999100000000004	43	134	0.26484
chr13-060133123-T-A	chr13	60133123	T	A	30985	PASS	0.0069243	mid	0.00254	1	132	0.0069243
chr13-060163452-T-G	chr13	60163452	T	G	5179	VQSRTrancheSNP99.90to99.95	0.0015078	eas	0.00444	1	118	0.00444
chr13-060163459-C-A	chr13	60163459	C	A	102	PASS	1.205e-5	amr	1.0799999999999996e-4	0	126	1.0799999999999996e-4
chr13-060163470-G-C	chr13	60163470	G	C	14333	PASS	4.2551e-4	afr	6.100000000000004e-4	0	84	6.100000000000004e-4
chr13-060163470-G-T	chr13	60163470	G	T	14333	PASS	2.622e-4	nfe	0.003799	3	84	0.003799
chr13-060163734-C-G	chr13	60163734	C	G	1449	VQSRTrancheSNP99.70to99.80	9.94e-6	afr	0	1	134	9.94e-6
chr13-060163862-TCCGC-T	chr13	60163862	TCCGC	T	2020949.97	PASS	0.26091	eas	0.07093300000000001	9	134	0.26091
chr13-060163864-C-*	chr13	60163864	C	*	168	PASS	0	none	0.07093300000000001	9	134	0.07093300000000001
chr13-060163864-C-T	chr13	60163864	C	T	168	PASS	5.472e-5	nfe	0	0	134	5.472e-5
chr13-060164054-A-C	chr13	60164054	A	C	958054	PASS	0.20362	nfe	0.136773	28	132	0.20362
chr13-060274723-G-A	chr13	60274723	G	A	68535	PASS	0.0079821	nfe	0.00539	3	134	0.0079821
chr13-060274808-G-T	chr13	60274808	G	T	6023983	PASS	0.39379	amr	0.31336599999999976	40	134	0.39379
chr13-060274865-A-G	chr13	60274865	A	G	504725	PASS	0.22374	afr	0.02060200000000001	1	134	0.22374
chr13-060274914-C-T	chr13	60274914	C	T	13349523	PASS	0.5756	eas	0.47950199999999943	69	134	0.5756
chr13-060275148-A-T	chr13	60275148	A	T	9990909	PASS	0.57632	eas	0.47701399999999944	69	134	0.57632
chr13-060275196-C-G	chr13	60275196	C	G	10836830	PASS	0.57496	eas	0.4766079999999994	69	134	0.57496
chr13-060275358-G-C	chr13	60275358	G	C	1193795	PASS	0.289	eas	0.07173700000000002	13	134	0.289
chr13-060275382-A-G	chr13	60275382	A	G	19167950	PASS	0.9963	nfe	0.9769080000000004	133	134	0.9963
chr13-060275412-C-T	chr13	60275412	C	T	9143306	PASS	0.58302	mid	0.48071899999999945	64	134	0.58302
chr13-060275550-C-A	chr13	60275550	C	A	2018422	PASS	0.15866	afr	0.11981	17	134	0.15866
chr13-060275550-C-G	chr13	60275550	C	G	2018422	PASS	0	none	0	0	134	1e-6
chr13-060275550-C-T	chr13	60275550	C	T	2018422	PASS	0.011223	eas	2.09e-4	0	134	0.011223
chr13-060275590-G-A	chr13	60275590	G	A	93157	PASS	0.005747	mid	0.004877	1	134	0.005747
chr13-060275602-A-T	chr13	60275602	A	T	290410	PASS	0.015617	mid	0.014802	1	134	0.015617
chr13-060275658-A-G	chr13	60275658	A	G	25895042	PASS	0.99754	nfe	0.967234	133	134	0.99754
chr13-060276093-C-G	chr13	60276093	C	G	857222	PASS	0.28526	eas	0.07173700000000002	13	134	0.28526
chr13-060322546-AT-A	chr13	60322546	AT	A	52456	PASS	0.061153	afr	5.2999999999999994e-5	0	0	0.061153
chr13-060322546-AT-AATT	chr13	60322546	AT	AATT	52456	PASS	0	none	0	0	0	1e-6
chr13-060322546-AT-ATT	chr13	60322546	AT	ATT	52456	PASS	0	none	6.310000000000003e-4	0	0	6.310000000000003e-4
chr13-060322546-AT-ATTT	chr13	60322546	AT	ATTT	52456	PASS	0	none	9e-6	0	0	9e-6
chr13-060322546-AT-TT	chr13	60322546	AT	TT	52456	PASS	0	none	0.03564800000000001	0	0	0.03564800000000001
chr13-060322617-G-C	chr13	60322617	G	C	144225	PASS	0.5804	nfe	0.08362800000000002	0	0	0.5804
chr13-060396835-CCT-ACT	chr13	60396835	CCT	ACT	868	PASS	0	none	9e-6	0	0	9e-6
chr13-060396835-CCT-C	chr13	60396835	CCT	C	868	PASS	0	none	1.6699999999999994e-4	0	0	1.6699999999999994e-4
chr13-060397257-TTTTTC-CTTTTC	chr13	60397257	TTTTTC	CTTTTC	14464	VQSRTrancheINDEL99.50to99.90	0	none	0	0	86	1e-6
chr13-060397257-TTTTTC-GTTTTC	chr13	60397257	TTTTTC	GTTTTC	14464	VQSRTrancheINDEL99.50to99.90	0	none	0.00413	0	86	0.00413
chr13-060397257-TTTTTC-T	chr13	60397257	TTTTTC	T	14464	VQSRTrancheINDEL99.50to99.90	0.0027307	sas	0.002112	0	86	0.0027307
chr13-060397257-TTTTTC-TTTTTCTTTTC	chr13	60397257	TTTTTC	TTTTTCTTTTC	14464	VQSRTrancheINDEL99.50to99.90	0	none	2.2000000000000003e-5	0	86	2.2000000000000003e-5
chr13-060397262-C-*	chr13	60397262	C	*	5834	VQSRTrancheINDEL99.50to99.90	0	none	0.004408	0	68	0.004408
chr13-060397262-C-A	chr13	60397262	C	A	5834	VQSRTrancheINDEL99.50to99.90	0	none	0	0	68	1e-6
chr13-060397262-C-CT	chr13	60397262	C	CT	5834	VQSRTrancheINDEL99.50to99.90	0	none	0	0	68	1e-6
chr13-060397262-C-G	chr13	60397262	C	G	5834	VQSRTrancheINDEL99.50to99.90	0.0030886	eas	0.005535	1	68	0.005535
chr13-060397262-C-T	chr13	60397262	C	T	5834	VQSRTrancheINDEL99.50to99.90	0	none	3.6999999999999985e-5	0	68	3.6999999999999985e-5
chr13-060397267-CTTTTCTT-ATTTTCTT	chr13	60397267	CTTTTCTT	ATTTTCTT	5256	VQSRTrancheINDEL99.50to99.90	0	none	3.6999999999999985e-5	0	82	3.6999999999999985e-5
chr13-060397267-CTTTTCTT-C	chr13	60397267	CTTTTCTT	C	5256	VQSRTrancheINDEL99.50to99.90	3.51e-6	nfe	7.099999999999998e-5	0	82	7.099999999999998e-5
chr13-060397267-CTTTTCTT-CT	chr13	60397267	CTTTTCTT	CT	5256	VQSRTrancheINDEL99.50to99.90	0	none	2.9400000000000004e-4	0	82	2.9400000000000004e-4
chr13-060397267-CTTTTCTT-CTTTTTTCTT	chr13	60397267	CTTTTCTT	CTTTTTTCTT	5256	VQSRTrancheINDEL99.50to99.90	0	none	0	0	82	1e-6
chr13-060397267-CTTTTCTT-GTTTTCTT	chr13	60397267	CTTTTCTT	GTTTTCTT	5256	VQSRTrancheINDEL99.50to99.90	0	none	0.003519	2	82	0.003519
chr13-060397267-CTTTTCTT-TTTTTCTT	chr13	60397267	CTTTTCTT	TTTTTCTT	5256	VQSRTrancheINDEL99.50to99.90	0	none	0	0	82	1e-6
chr13-060397268-TTTTC-*	chr13	60397268	TTTTC	*	563	VQSRTrancheINDEL95.00to96.00	0	none	4.270000000000005e-4	0	100	4.270000000000005e-4
chr13-060397268-TTTTC-CTTTC	chr13	60397268	TTTTC	CTTTC	563	VQSRTrancheINDEL95.00to96.00	0	none	0	0	100	1e-6
chr13-060397268-TTTTC-GTTTC	chr13	60397268	TTTTC	GTTTC	563	VQSRTrancheINDEL95.00to96.00	0	none	1.0799999999999996e-4	0	100	1.0799999999999996e-4
chr13-060397268-TTTTC-T	chr13	60397268	TTTTC	T	563	VQSRTrancheINDEL95.00to96.00	2.2921e-4	sas	1.0799999999999996e-4	0	100	2.2921e-4
chr13-060397272-CTTTT-*	chr13	60397272	CTTTT	*	461172	ExcessHet	0	none	7.020000000000006e-4	0	68	7.020000000000006e-4
chr13-060397272-CTTTT-ATTTT	chr13	60397272	CTTTT	ATTTT	461172	ExcessHet	0	none	9e-6	0	68	9e-6
chr13-060397272-CTTTT-C	chr13	60397272	CTTTT	C	461172	ExcessHet	1.42e-6	nfe	9e-6	0	68	9e-6
chr13-060397272-CTTTT-CT	chr13	60397272	CTTTT	CT	461172	ExcessHet	0	none	0.00103399999999999	0	68	0.00103399999999999
chr13-060397272-CTTTT-CTT	chr13	60397272	CTTTT	CTT	461172	ExcessHet	0	none	0.01711400000000001	1	68	0.01711400000000001
chr13-060397272-CTTTT-CTTT	chr13	60397272	CTTTT	CTTT	461172	ExcessHet	0	none	0.110366	19	68	0.110366
chr13-060397272-CTTTT-CTTTTT	chr13	60397272	CTTTT	CTTTTT	461172	ExcessHet	0	none	0.10505600000000002	8	68	0.10505600000000002
chr13-060397272-CTTTT-CTTTTTT	chr13	60397272	CTTTT	CTTTTTT	461172	ExcessHet	0	none	0.005124	0	68	0.005124
chr13-060397272-CTTTT-CTTTTTTT	chr13	60397272	CTTTT	CTTTTTTT	461172	ExcessHet	0	none	4.940000000000003e-4	0	68	4.940000000000003e-4
chr13-060397272-CTTTT-CTTTTTTTT	chr13	60397272	CTTTT	CTTTTTTTT	461172	ExcessHet	0	none	5.2999999999999994e-5	0	68	5.2999999999999994e-5
chr13-060397272-CTTTT-CTTTTTTTTT	chr13	60397272	CTTTT	CTTTTTTTTT	461172	ExcessHet	0	none	0	0	68	1e-6
chr13-060397272-CTTTT-CTTTTTTTTTT	chr13	60397272	CTTTT	CTTTTTTTTTT	461172	ExcessHet	0	none	0	0	68	1e-6
chr13-060397272-CTTTT-GTTTT	chr13	60397272	CTTTT	GTTTT	461172	ExcessHet	0	none	8.440000000000002e-4	1	68	8.440000000000002e-4
chr13-060397272-CTTTT-TTTTT	chr13	60397272	CTTTT	TTTTT	461172	ExcessHet	0	none	3.3800000000000046e-4	0	68	3.3800000000000046e-4
chr13-060397273-T-*	chr13	60397273	T	*	119	PASS	0	none	0.13005500000000003	20	56	0.13005500000000003
chr13-060397273-T-A	chr13	60397273	T	A	119	PASS	0	none	0	0	56	1e-6
chr13-060397273-T-G	chr13	60397273	T	G	119	PASS	0	none	0	0	56	1e-6
chr13-060397273-T-TTTC	chr13	60397273	T	TTTC	119	PASS	0	none	0	0	56	1e-6
chr13-060397274-T-*	chr13	60397274	T	*	61	VQSRTrancheINDEL96.00to97.00	0	none	0.018645	1	78	0.018645
chr13-060397274-T-C	chr13	60397274	T	C	61	VQSRTrancheINDEL96.00to97.00	0	none	0	0	78	1e-6
chr13-060397274-T-TC	chr13	60397274	T	TC	61	VQSRTrancheINDEL96.00to97.00	0	none	9e-6	0	78	9e-6
chr13-060397285-TA-AA	chr13	60397285	TA	AA	42083	PASS	0	none	0.023199	3	100	0.023199
chr13-060397285-TA-GA	chr13	60397285	TA	GA	42083	PASS	0	none	2.2000000000000003e-5	0	100	2.2000000000000003e-5
chr13-060397285-TA-T	chr13	60397285	TA	T	42083	PASS	0	none	9e-6	0	100	9e-6
chr13-060397285-TA-TAA	chr13	60397285	TA	TAA	42083	PASS	0	none	0	0	100	1e-6
chr13-060397285-TA-TCA	chr13	60397285	TA	TCA	42083	PASS	0	none	3.6999999999999985e-5	0	100	3.6999999999999985e-5
chr13-060397287-AGG-A	chr13	60397287	AGG	A	635376	PASS	4.04e-6	nfe	0	0	104	4.04e-6
chr13-060397287-AGG-AAGGG	chr13	60397287	AGG	AAGGG	635376	PASS	0	none	0	0	104	1e-6
chr13-060397287-AGG-AG	chr13	60397287	AGG	AG	635376	PASS	0	none	0.00820299999999999	2	104	0.00820299999999999
chr13-060397287-AGG-AGGG	chr13	60397287	AGG	AGGG	635376	PASS	0	none	0.11683800000000004	12	104	0.11683800000000004
chr13-060397287-AGG-AGGGG	chr13	60397287	AGG	AGGGG	635376	PASS	0	none	0.00156899999999999	0	104	0.00156899999999999
chr13-060397287-AGG-AGGGGG	chr13	60397287	AGG	AGGGGG	635376	PASS	0	none	3.6999999999999985e-5	0	104	3.6999999999999985e-5
chr13-060397287-AGG-GGG	chr13	60397287	AGG	GGG	635376	PASS	0	none	0.017525	3	104	0.017525
chr13-060397288-G-*	chr13	60397288	G	*	3628	VQSRTrancheINDEL95.00to96.00	0	none	0.00820099999999999	2	94	0.00820099999999999
chr13-060397288-G-A	chr13	60397288	G	A	3628	VQSRTrancheINDEL95.00to96.00	3.9114e-4	nfe	0.00161799999999999	0	94	0.00161799999999999
chr13-060397288-G-GC	chr13	60397288	G	GC	3628	VQSRTrancheINDEL95.00to96.00	8.225e-5	nfe	0	0	94	8.225e-5
chr13-060397288-G-GGA	chr13	60397288	G	GGA	3628	VQSRTrancheINDEL95.00to96.00	0	none	0	0	94	1e-6
chr13-060397288-G-T	chr13	60397288	G	T	3628	VQSRTrancheINDEL95.00to96.00	2.46e-6	nfe	9e-6	0	94	9e-6
chr13-060397289-G-*	chr13	60397289	G	*	7017	PASS	0	none	0	0	130	1e-6
chr13-060397289-G-A	chr13	60397289	G	A	7017	PASS	1.97e-5	nfe	0	0	130	1.97e-5
chr13-060397289-G-C	chr13	60397289	G	C	7017	PASS	5.239e-4	sas	1.47e-4	0	130	5.239e-4
chr13-060397289-G-GA	chr13	60397289	G	GA	7017	PASS	0	none	0	0	130	1e-6
chr13-060397289-G-GC	chr13	60397289	G	GC	7017	PASS	5.0849e-4	amr	1.47e-4	1	130	5.0849e-4
chr13-060397459-G-*	chr13	60397459	G	*	5061378	PASS	0	none	9e-6	0	132	9e-6
chr13-060397459-G-A	chr13	60397459	G	A	5061378	PASS	0.56043	sas	0.44851	59	132	0.56043
chr13-060397459-G-T	chr13	60397459	G	T	5061378	PASS	0	none	0	0	132	1e-6
chr13-060397540-T-C	chr13	60397540	T	C	1274824	PASS	0.34933	sas	0.183282	2	4	0.34933
chr13-060439631-G-GAAAAT	chr13	60439631	G	GAAAAT	115380	PASS	0	none	0	0	134	1e-6
chr13-060439631-G-T	chr13	60439631	G	T	115380	PASS	0.15565	amr	0.007353	1	134	0.15565
chr13-060467178-G-A	chr13	60467178	G	A	2411737	PASS	0.19055	sas	0.145607	17	134	0.19055
chr13-060467178-G-T	chr13	60467178	G	T	2411737	PASS	3e-7	nfe	0	0	134	1e-6
chr13-060483644-C-T	chr13	60483644	C	T	4313144	PASS	0.54532	sas	0.4364729999999999	59	134	0.54532
chr13-060483674-A-C	chr13	60483674	A	C	1298942	PASS	0.18914	sas	0.13834100000000002	17	134	0.18914
chr13-060483674-A-T	chr13	60483674	A	T	1298942	PASS	0	none	3.6999999999999985e-5	0	134	3.6999999999999985e-5
chr13-060483676-A-G	chr13	60483676	A	G	488329	PASS	0.064074	nfe	0.05250000000000002	10	134	0.064074
chr13-060486014-C-T	chr13	60486014	C	T	85920	PASS	0.014955	mid	0.007768	1	134	0.014955
chr13-060486082-A-G	chr13	60486082	A	G	58278	PASS	0.01366	mid	0.007275	1	134	0.01366
chr13-060494399-C-T	chr13	60494399	C	T	725613	PASS	0.065722	nfe	0.05586700000000001	10	134	0.065722
chr13-060494682-T-C	chr13	60494682	T	C	397473	PASS	0.061688	nfe	0.05223300000000002	3	134	0.061688
chr13-060510779-CTT-ATT	chr13	60510779	CTT	ATT	12395	VQSRTrancheINDEL95.00to96.00	0	none	0	0	128	1e-6
chr13-060510779-CTT-C	chr13	60510779	CTT	C	12395	VQSRTrancheINDEL95.00to96.00	0	none	2.2000000000000003e-5	0	128	2.2000000000000003e-5
chr13-060510779-CTT-CT	chr13	60510779	CTT	CT	12395	VQSRTrancheINDEL95.00to96.00	0	none	0.002214	0	128	0.002214
chr13-060510779-CTT-CTTT	chr13	60510779	CTT	CTTT	12395	VQSRTrancheINDEL95.00to96.00	0	none	0.01050099999999999	1	128	0.01050099999999999
chr13-060510779-CTT-CTTTT	chr13	60510779	CTT	CTTTT	12395	VQSRTrancheINDEL95.00to96.00	0	none	7.099999999999998e-5	0	128	7.099999999999998e-5
chr13-060510779-CTT-CTTTTT	chr13	60510779	CTT	CTTTTT	12395	VQSRTrancheINDEL95.00to96.00	0	none	9e-6	0	128	9e-6
chr13-060510779-CTT-CTTTTTT	chr13	60510779	CTT	CTTTTTT	12395	VQSRTrancheINDEL95.00to96.00	0	none	0	0	128	1e-6
chr13-060510779-CTT-GTT	chr13	60510779	CTT	GTT	12395	VQSRTrancheINDEL95.00to96.00	0	none	0	0	128	1e-6
chr13-060510779-CTT-TTT	chr13	60510779	CTT	TTT	12395	VQSRTrancheINDEL95.00to96.00	0	none	4.730000000000005e-4	0	128	4.730000000000005e-4
chr13-060510780-T-*	chr13	60510780	T	*	14696	PASS	0	none	0.002289	0	128	0.002289
chr13-060510780-T-C	chr13	60510780	T	C	14696	PASS	3.2e-7	nfe	0	0	128	1e-6
chr13-060510780-T-G	chr13	60510780	T	G	14696	PASS	0.0030879	nfe	0.00127699999999999	1	128	0.0030879
chr13-060510802-CTTTTT-*	chr13	60510802	CTTTTT	*	1067933	ExcessHet	0	none	1.47e-4	0	126	1.47e-4
chr13-060510802-CTTTTT-ATTTTT	chr13	60510802	CTTTTT	ATTTTT	1067933	ExcessHet	0	none	2.2000000000000003e-5	0	126	2.2000000000000003e-5
chr13-060510802-CTTTTT-C	chr13	60510802	CTTTTT	C	1067933	ExcessHet	9.1e-7	nfe	9e-6	0	126	9e-6
chr13-060510802-CTTTTT-CT	chr13	60510802	CTTTTT	CT	1067933	ExcessHet	0	none	2.7300000000000035e-4	0	126	2.7300000000000035e-4
chr13-060510802-CTTTTT-CTT	chr13	60510802	CTTTTT	CTT	1067933	ExcessHet	0	none	0.005055	0	126	0.005055
chr13-060510802-CTTTTT-CTTT	chr13	60510802	CTTTTT	CTTT	1067933	ExcessHet	0	none	0.04811000000000002	2	126	0.04811000000000002
chr13-060510802-CTTTTT-CTTTT	chr13	60510802	CTTTTT	CTTTT	1067933	ExcessHet	0	none	0.26006499999999994	47	126	0.26006499999999994
chr13-060510802-CTTTTT-CTTTTTT	chr13	60510802	CTTTTT	CTTTTTT	1067933	ExcessHet	0	none	0.06165700000000002	10	126	0.06165700000000002
chr13-060510802-CTTTTT-CTTTTTTT	chr13	60510802	CTTTTT	CTTTTTTT	1067933	ExcessHet	0	none	0.002765	0	126	0.002765
chr13-060510802-CTTTTT-CTTTTTTTT	chr13	60510802	CTTTTT	CTTTTTTTT	1067933	ExcessHet	0	none	4.05e-4	0	126	4.05e-4
chr13-060510802-CTTTTT-CTTTTTTTTT	chr13	60510802	CTTTTT	CTTTTTTTTT	1067933	ExcessHet	0	none	9e-6	0	126	9e-6
chr13-060510802-CTTTTT-CTTTTTTTTTTTTTT	chr13	60510802	CTTTTT	CTTTTTTTTTTTTTT	1067933	ExcessHet	0	none	0	0	126	1e-6
chr13-060510802-CTTTTT-CTTTTTTTTTTTTTTT	chr13	60510802	CTTTTT	CTTTTTTTTTTTTTTT	1067933	ExcessHet	0	none	0	0	126	1e-6
chr13-060510802-CTTTTT-CTTTTTTTTTTTTTTTTTTTTTTTTTTTT	chr13	60510802	CTTTTT	CTTTTTTTTTTTTTTTTTTTTTTTTTTTT	1067933	ExcessHet	0	none	0	0	126	1e-6
chr13-060510802-CTTTTT-CTTTTTTTTTTTTTTTTTTTTTTTTTTTTT	chr13	60510802	CTTTTT	CTTTTTTTTTTTTTTTTTTTTTTTTTTTTT	1067933	ExcessHet	0	none	0	0	126	1e-6
chr13-060510802-CTTTTT-TTTTTT	chr13	60510802	CTTTTT	TTTTTT	1067933	ExcessHet	0	none	0.002916	0	126	0.002916
chr13-060528441-GATA-G	chr13	60528441	GATA	G	8095410.97	PASS	0.28475	sas	0.160602	23	134	0.28475
chr13-060528455-G-C	chr13	60528455	G	C	313772	PASS	0.013029	nfe	0.007742	1	134	0.013029
chr13-060528907-G-T	chr13	60528907	G	T	154089	PASS	0.006059	nfe	0.003982	1	134	0.006059
chr13-060529304-A-G	chr13	60529304	A	G	1885686	PASS	0.27984	sas	0.15263200000000002	23	134	0.27984
chr13-060535014-C-A	chr13	60535014	C	A	43473	PASS	0	none	0	0	122	1e-6
chr13-060535014-C-T	chr13	60535014	C	T	43473	PASS	0.0059043	nfe	0.00444	1	122	0.0059043
chr13-060535241-A-C	chr13	60535241	A	C	740112	PASS	0.05638	nfe	0.045772	6	134	0.05638
chr13-060567535-G-A	chr13	60567535	G	A	23780	PASS	0.0011368	nfe	5.41e-4	1	134	0.0011368
chr13-060636774-GA-G	chr13	60636774	GA	G	12025	PASS	0.0082161	afr	0.00149699999999999	0	128	0.0082161
chr13-060636774-GA-GAA	chr13	60636774	GA	GAA	12025	PASS	0	none	0.005338	2	128	0.005338
chr13-060636774-GA-TA	chr13	60636774	GA	TA	12025	PASS	0	none	9e-6	0	128	9e-6
chr13-060636854-C-T	chr13	60636854	C	T	1790	PASS	4.834e-5	amr	3.6999999999999985e-5	1	134	4.834e-5
chr13-060637708-G-A	chr13	60637708	G	A	1152733	PASS	0.074694	mid	0.062687	11	134	0.074694
chr13-060637743-T-G	chr13	60637743	T	G	1784614	PASS	0.16845	sas	0.09332300000000004	11	134	0.16845
chr13-060637971-G-A	chr13	60637971	G	A	1638	PASS	7.411e-5	nfe	2.2000000000000003e-5	1	134	7.411e-5
chr13-060638044-T-C	chr13	60638044	T	C	1388	PASS	2.4435e-4	amr	7.099999999999998e-5	1	134	2.4435e-4
chr13-060638131-T-G	chr13	60638131	T	G	632963	PASS	0.26945	eas	0.137722	24	134	0.26945
chr13-061410677-C-A	chr13	61410677	C	A	77310	PASS	0.17768	eas	0.05244200000000001	0	0	0.17768
chr13-061411001-CTTTT-C	chr13	61411001	CTTTT	C	1084790	PASS	0	none	0	0	42	1e-6
chr13-061411001-CTTTT-CT	chr13	61411001	CTTTT	CT	1084790	PASS	0	none	5.2999999999999994e-5	0	42	5.2999999999999994e-5
chr13-061411001-CTTTT-CTT	chr13	61411001	CTTTT	CTT	1084790	PASS	0	none	0.002609	0	42	0.002609
chr13-061411001-CTTTT-CTTT	chr13	61411001	CTTTT	CTTT	1084790	PASS	0	none	0.02643900000000001	1	42	0.02643900000000001
chr13-061411001-CTTTT-CTTTTT	chr13	61411001	CTTTT	CTTTTT	1084790	PASS	0	none	0.27848199999999956	20	42	0.27848199999999956
chr13-061411001-CTTTT-CTTTTTT	chr13	61411001	CTTTT	CTTTTTT	1084790	PASS	0	none	0.095875	10	42	0.095875
chr13-061411001-CTTTT-CTTTTTTT	chr13	61411001	CTTTT	CTTTTTTT	1084790	PASS	0	none	0.005582	0	42	0.005582
chr13-061411001-CTTTT-CTTTTTTTT	chr13	61411001	CTTTT	CTTTTTTTT	1084790	PASS	0	none	2.5100000000000014e-4	0	42	2.5100000000000014e-4
chr13-061411001-CTTTT-CTTTTTTTTT	chr13	61411001	CTTTT	CTTTTTTTTT	1084790	PASS	0	none	5.2999999999999994e-5	0	42	5.2999999999999994e-5
chr13-061411001-CTTTT-CTTTTTTTTTT	chr13	61411001	CTTTT	CTTTTTTTTTT	1084790	PASS	0	none	9e-6	0	42	9e-6
chr13-061411001-CTTTT-TTTTT	chr13	61411001	CTTTT	TTTTT	1084790	PASS	0	none	0	0	42	1e-6
chr13-061411022-C-*	chr13	61411022	C	*	6052	PASS	0	none	1.27e-4	0	36	1.27e-4
chr13-061411022-C-A	chr13	61411022	C	A	6052	PASS	0.0037919	nfe	0.004583	1	36	0.004583
chr13-061411022-C-G	chr13	61411022	C	G	6052	PASS	6.31e-6	nfe	0	0	36	6.31e-6
chr13-061411022-C-T	chr13	61411022	C	T	6052	PASS	0	none	2.720000000000003e-4	0	36	2.720000000000003e-4
chr13-061411025-G-*	chr13	61411025	G	*	1845	PASS	0	none	8.9e-5	0	64	8.9e-5
chr13-061411025-G-A	chr13	61411025	G	A	1845	PASS	0	none	1.47e-4	0	64	1.47e-4
chr13-061411025-G-T	chr13	61411025	G	T	1845	PASS	8.0754e-4	nfe	0.00122699999999999	0	64	0.00122699999999999
chr13-061411028-C-*	chr13	61411028	C	*	62	PASS	0	none	2.2000000000000003e-5	0	100	2.2000000000000003e-5
chr13-061411028-C-A	chr13	61411028	C	A	62	PASS	8.3e-6	nfe	3.6999999999999985e-5	0	100	3.6999999999999985e-5
chr13-061411028-C-T	chr13	61411028	C	T	62	PASS	3.582e-5	amr	3.6999999999999985e-5	0	100	3.6999999999999985e-5
chr13-061411043-C-A	chr13	61411043	C	A	999	PASS	9.741e-5	nfe	3.8200000000000034e-4	1	56	3.8200000000000034e-4
chr13-061411043-C-T	chr13	61411043	C	T	999	PASS	0	none	6.999999999999998e-5	0	56	6.999999999999998e-5
chr13-061412697-A-G	chr13	61412697	A	G	9522	PASS	6.147e-5	nfe	7.099999999999998e-5	1	134	7.099999999999998e-5
chr13-061412785-C-A	chr13	61412785	C	A	48248417	PASS	0.90791	eas	0.7139460000000001	82	134	0.90791
chr13-061413974-T-C	chr13	61413974	T	C	40620795	PASS	7.2799e-4	sas	8.9e-5	0	134	7.2799e-4
chr13-061413974-T-G	chr13	61413974	T	G	40620795	PASS	0.99826	nfe	0.9888860000000004	134	134	0.99826
chr13-061414020-C-G	chr13	61414020	C	G	7426532	PASS	0.41458	eas	0.25585799999999964	38	134	0.41458
chr13-061415042-G-T	chr13	61415042	G	T	1080639	PASS	0.17955	sas	0.065738	5	134	0.17955
chr13-061415102-C-T	chr13	61415102	C	T	400468	PASS	0.074416	afr	0.02060200000000001	2	134	0.074416
chr13-061415293-G-A	chr13	61415293	G	A	12862	PASS	0.0028747	nfe	0.00103599999999999	1	134	0.0028747
chr13-061415309-A-G	chr13	61415309	A	G	583552	PASS	0.26345	eas	0.06892500000000001	6	134	0.26345
chr13-061415393-CTCCTG-C	chr13	61415393	CTCCTG	C	9249.97	PASS	0.0034943	nfe	0.00108399999999999	1	132	0.0034943
chr13-061415395-C-*	chr13	61415395	C	*	40	PASS	0	none	0.00108399999999999	1	132	0.00108399999999999
chr13-061415395-C-A	chr13	61415395	C	A	40	PASS	0	none	0	0	132	1e-6
chr13-061415395-C-G	chr13	61415395	C	G	40	PASS	0	none	0	0	132	1e-6
chr13-061415396-C-*	chr13	61415396	C	*	364	PASS	0	none	0.00108399999999999	1	132	0.00108399999999999
chr13-061415396-C-T	chr13	61415396	C	T	364	PASS	9.6548e-4	eas	8.9e-5	0	132	9.6548e-4
chr13-061415399-AAGACTGCG-A	chr13	61415399	AAGACTGCG	A	9279.97	PASS	0.0036995	nfe	0.00110799999999999	1	132	0.0036995
chr13-061415407-G-*	chr13	61415407	G	*	1159239	PASS	0	none	0.00110799999999999	1	130	0.00110799999999999
chr13-061415407-G-A	chr13	61415407	G	A	1159239	PASS	0.43935	eas	0.215205	43	130	0.43935
chr13-062212552-A-C	chr13	62212552	A	C	118125	PASS	0.55447	nfe	0.073425	0	0	0.55447
chr13-062212574-A-G	chr13	62212574	A	G	109964	PASS	0.50205	nfe	0.07014200000000001	0	0	0.50205
chr13-062212598-A-G	chr13	62212598	A	G	100432	PASS	0.54476	nfe	0.06870100000000003	0	0	0.54476
chr13-062328447-CAAA-*	chr13	62328447	CAAA	*	9718	PASS	0	none	2.2000000000000003e-5	0	0	2.2000000000000003e-5
chr13-062328447-CAAA-AAAA	chr13	62328447	CAAA	AAAA	9718	PASS	0	none	4.710000000000004e-4	0	0	4.710000000000004e-4
chr13-062328447-CAAA-C	chr13	62328447	CAAA	C	9718	PASS	0	none	2.08e-4	0	0	2.08e-4
chr13-062328447-CAAA-CA	chr13	62328447	CAAA	CA	9718	PASS	0	none	0.00127299999999999	0	0	0.00127299999999999
chr13-062328447-CAAA-CAA	chr13	62328447	CAAA	CAA	9718	PASS	0	none	0.003082	0	0	0.003082
chr13-062328447-CAAA-CAAAA	chr13	62328447	CAAA	CAAAA	9718	PASS	0	none	0.00134599999999999	0	0	0.00134599999999999
chr13-062328447-CAAA-CAAAAA	chr13	62328447	CAAA	CAAAAA	9718	PASS	0	none	0.00129699999999999	0	0	0.00129699999999999
chr13-062328447-CAAA-CAAAAAA	chr13	62328447	CAAA	CAAAAAA	9718	PASS	0	none	2.720000000000003e-4	0	0	2.720000000000003e-4
chr13-062328447-CAAA-CAAAAAAA	chr13	62328447	CAAA	CAAAAAAA	9718	PASS	0	none	0	0	0	1e-6
chr13-063052466-G-A	chr13	63052466	G	A	6690	PASS	0	none	0.005987	0	0	0.005987
chr13-063052476-C-T	chr13	63052476	C	T	43429	PASS	0.2636	nfe	0.03209700000000002	0	0	0.2636
chr13-063052488-T-C	chr13	63052488	T	C	11376	PASS	0.075387	nfe	0.00794699999999998	0	0	0.075387
chr13-063052489-G-A	chr13	63052489	G	A	11508	PASS	0.080099	nfe	0.00794699999999998	0	0	0.080099
chr13-063052493-G-A	chr13	63052493	G	A	13224	PASS	0.14692	nfe	0.00789499999999998	0	0	0.14692
chr13-063052493-G-C	chr13	63052493	G	C	13224	PASS	0	none	9e-6	0	0	9e-6
chr13-063052503-A-C	chr13	63052503	A	C	15912	VQSRTrancheSNP99.70to99.80	0.22138	nfe	0.00823199999999999	0	0	0.22138
chr13-063052504-T-C	chr13	63052504	T	C	57875	PASS	0.51014	nfe	0.039734	0	0	0.51014
chr13-063264223-T-*	chr13	63264223	T	*	394935	PASS	0	none	0	0	0	1e-6
chr13-063264223-T-C	chr13	63264223	T	C	394935	PASS	0.95813	nfe	0.21493	0	0	0.95813
chr13-063264371-T-C	chr13	63264371	T	C	36022	PASS	0	none	0.02485100000000002	0	0	0.02485100000000002
chr13-063264421-A-G	chr13	63264421	A	G	37397	PASS	0	none	0.025934	0	0	0.025934
chr13-063264423-T-A	chr13	63264423	T	A	2690	PASS	0	none	0.00163899999999999	0	0	0.00163899999999999
chr13-063714476-GA-AA	chr13	63714476	GA	AA	18425	PASS	0	none	9e-6	0	0	9e-6
chr13-063714476-GA-G	chr13	63714476	GA	G	18425	PASS	0	none	5.2999999999999994e-5	0	0	5.2999999999999994e-5
chr13-063714476-GA-GAA	chr13	63714476	GA	GAA	18425	PASS	0	none	0.01325599999999998	0	0	0.01325599999999998
chr13-063714476-GA-GAAA	chr13	63714476	GA	GAAA	18425	PASS	0	none	2.720000000000003e-4	0	0	2.720000000000003e-4
chr13-063738119-T-G	chr13	63738119	T	G	20871	PASS	0.47734	nfe	0.01613700000000001	0	0	0.47734
chr13-063746779-T-A	chr13	63746779	T	A	65589	PASS	0.0046476	nfe	0.002165	3	132	0.0046476
chr13-063746826-C-CCTGTGGCTATGGCTCCAGCTATGG	chr13	63746826	C	CCTGTGGCTATGGCTCCAGCTATGG	30314434.97	VQSRTrancheINDEL99.00to99.50	0.83733	eas	0.8303910000000002	117	132	0.83733
chr13-063746826-C-CCTGTGGCTATGGCTCCAGCTATGGCTGTGGCTATGGCTCCAGCTATGG	chr13	63746826	C	CCTGTGGCTATGGCTCCAGCTATGGCTGTGGCTATGGCTCCAGCTATGG	30314434.97	VQSRTrancheINDEL99.00to99.50	3.9878e-4	sas	7.099999999999998e-5	0	132	3.9878e-4
chr13-063746826-C-CCTGTGGCTATGGCTCCAGCTATGGCTGTGGCTATGGCTCTGGTTATGG	chr13	63746826	C	CCTGTGGCTATGGCTCCAGCTATGGCTGTGGCTATGGCTCTGGTTATGG	30314434.97	VQSRTrancheINDEL99.00to99.50	3.9583e-4	afr	4.05e-4	0	132	4.05e-4
chr13-063746826-C-CCTGTGGCTATGGCTCTGGTTATGG	chr13	63746826	C	CCTGTGGCTATGGCTCTGGTTATGG	30314434.97	VQSRTrancheINDEL99.00to99.50	0	none	0	0	132	1e-6
chr13-063746865-C-*	chr13	63746865	C	*	110820.97	VQSRTrancheINDEL99.50to99.90	0	none	0.00127799999999999	0	132	0.00127799999999999
chr13-063746865-C-CCAGCTA	chr13	63746865	C	CCAGCTA	110820.97	VQSRTrancheINDEL99.50to99.90	0.0032386	sas	0.003753	2	132	0.003753
chr13-063746867-G-*	chr13	63746867	G	*	169546	VQSRTrancheINDEL99.50to99.90	0	none	0.00125099999999999	0	52	0.00125099999999999
chr13-063746867-G-A	chr13	63746867	G	A	169546	VQSRTrancheINDEL99.50to99.90	0.10063	nfe	0.00125099999999999	0	52	0.10063
chr13-063746867-G-GGCTGTGGCTATGGCTCTA	chr13	63746867	G	GGCTGTGGCTATGGCTCTA	169546	VQSRTrancheINDEL99.50to99.90	0.0079166	nfe	0.003719	2	52	0.0079166
chr13-063746867-G-GGCTGTGGCTATGGCTCTT	chr13	63746867	G	GGCTGTGGCTATGGCTCTT	169546	VQSRTrancheINDEL99.50to99.90	0	none	0	0	52	1e-6
chr13-063746937-G-*	chr13	63746937	G	*	1754875	PASS	0	none	7.099999999999998e-5	0	132	7.099999999999998e-5
chr13-063746937-G-C	chr13	63746937	G	C	1754875	PASS	0.054973	amr	0.02682200000000001	3	132	0.054973
chr13-063747075-T-A	chr13	63747075	T	A	395945	VQSRTrancheSNP99.80to99.90	0.0073415	afr	0.00977199999999999	2	134	0.00977199999999999
chr13-063747536-A-G	chr13	63747536	A	G	228050	PASS	0.090891	amr	0.021964	1	24	0.090891
chr13-063811499-C-A	chr13	63811499	C	A	1533580	PASS	0	none	0	0	134	1e-6
chr13-063811499-C-T	chr13	63811499	C	T	1533580	PASS	0.1496	amr	0.08460300000000001	16	134	0.1496
chr13-063811681-C-*	chr13	63811681	C	*	65639	PASS	0	none	0	0	110	1e-6
chr13-063811681-C-T	chr13	63811681	C	T	65639	PASS	0.019977	amr	0.00820399999999999	2	110	0.019977
chr13-063837447-GAA-AAA	chr13	63837447	GAA	AAA	23524	PASS	0	none	5.39e-4	0	0	5.39e-4
chr13-063837447-GAA-G	chr13	63837447	GAA	G	23524	PASS	0	none	1.6699999999999994e-4	0	0	1.6699999999999994e-4
chr13-063837447-GAA-GA	chr13	63837447	GAA	GA	23524	PASS	0	none	0.005807	0	0	0.005807
chr13-063837447-GAA-GAAA	chr13	63837447	GAA	GAAA	23524	PASS	0	none	0.007817	0	0	0.007817
chr13-063837447-GAA-GAAAA	chr13	63837447	GAA	GAAAA	23524	PASS	0	none	3.3700000000000044e-4	0	0	3.3700000000000044e-4
chr13-063837447-GAA-GAAAAA	chr13	63837447	GAA	GAAAAA	23524	PASS	0	none	2.2000000000000003e-5	0	0	2.2000000000000003e-5
chr13-063837802-A-G	chr13	63837802	A	G	3659	VQSRTrancheSNP99.70to99.80	0	none	3.6999999999999985e-5	0	0	3.6999999999999985e-5
chr13-063837802-A-T	chr13	63837802	A	T	3659	VQSRTrancheSNP99.70to99.80	0.049663	nfe	0.002481	0	0	0.049663
chr13-063838171-T-C	chr13	63838171	T	C	5880	PASS	0.069694	nfe	0.003183	0	0	0.069694
chr13-063838196-C-T	chr13	63838196	C	T	6211	PASS	0.078746	nfe	0.00341	0	0	0.078746
chr13-063838297-C-G	chr13	63838297	C	G	7058	PASS	0.012651	nfe	0.004961	0	0	0.012651
chr13-063839163-A-G	chr13	63839163	A	G	9169	PASS	0.22772	afr	0.00468	0	0	0.22772
chr13-063839758-T-A	chr13	63839758	T	A	10958	PASS	0.23184	nfe	0.00817999999999999	0	0	0.23184
chr13-063839823-G-T	chr13	63839823	G	T	1224	PASS	0	none	4.940000000000003e-4	0	0	4.940000000000003e-4
chr13-063839824-A-C	chr13	63839824	A	C	1224	PASS	0	none	4.940000000000003e-4	0	0	4.940000000000003e-4
chr13-063839826-T-G	chr13	63839826	T	G	1224	PASS	0	none	4.940000000000003e-4	0	0	4.940000000000003e-4
chr13-063839900-T-C	chr13	63839900	T	C	1542	VQSRTrancheSNP99.70to99.80	0	none	6.780000000000002e-4	0	0	6.780000000000002e-4
chr13-063839905-A-G	chr13	63839905	A	G	1576	VQSRTrancheSNP99.70to99.80	0	none	7.240000000000005e-4	0	0	7.240000000000005e-4
chr13-063840098-C-T	chr13	63840098	C	T	2272	PASS	0	none	9.839999999999994e-4	0	0	9.839999999999994e-4
chr13-063840101-A-G	chr13	63840101	A	G	2399	PASS	0	none	0.00105599999999999	0	0	0.00105599999999999
chr13-063840429-G-*	chr13	63840429	G	*	99	PASS	0	none	3.6999999999999985e-5	0	0	3.6999999999999985e-5
chr13-063840429-G-C	chr13	63840429	G	C	99	PASS	2.548e-5	nfe	3.6999999999999985e-5	0	0	3.6999999999999985e-5
chr13-063843498-G-T	chr13	63843498	G	T	15223	PASS	0.34881	nfe	0.01202799999999999	0	0	0.34881
chr13-064958001-G-A	chr13	64958001	G	A	3357621	PASS	0.33775	afr	0.181101	25	134	0.33775
chr13-064958046-C-T	chr13	64958046	C	T	17260208	PASS	0.81614	eas	0.6453080000000008	91	134	0.81614
chr13-064958470-G-A	chr13	64958470	G	A	5161442	PASS	0.33529	afr	0.180562	25	134	0.33529
chr13-064958512-T-C	chr13	64958512	T	C	1324	PASS	2.394e-5	nfe	0	1	134	2.394e-5
chr13-064958530-G-A	chr13	64958530	G	A	4938821	PASS	0.33473	afr	0.179539	25	134	0.33473
chr13-064958684-T-C	chr13	64958684	T	C	28831	PASS	0.0043988	afr	6.100000000000004e-4	1	134	0.0043988
chr13-064958688-C-T	chr13	64958688	C	T	23380	PASS	0.00672639999999999	afr	6.340000000000003e-4	1	134	0.00672639999999999
chr13-064958798-A-G	chr13	64958798	A	G	3263223	PASS	0.21273	amr	0.10454700000000004	10	134	0.21273
chr13-064959185-C-T	chr13	64959185	C	T	447348	PASS	0.036315	mid	0.01714400000000001	8	134	0.036315
chr13-064959486-A-T	chr13	64959486	A	T	1302579	PASS	0.33115	afr	0.16170600000000002	25	134	0.33115
chr13-065309978-C-A	chr13	65309978	C	A	963	PASS	0	none	0	1	134	1e-6
chr13-065310031-CACCATGCAAGTGGG-C	chr13	65310031	CACCATGCAAGTGGG	C	3030159.97	PASS	0.26917	eas	0.07326400000000001	6	134	0.26917
chr13-065310033-C-*	chr13	65310033	C	*	330	PASS	0	none	0.07326400000000001	6	134	0.07326400000000001
chr13-065310033-C-T	chr13	65310033	C	T	330	PASS	0	none	0	0	134	1e-6
chr13-065310036-TG-*	chr13	65310036	TG	*	545.97	PASS	0	none	0.07326400000000001	6	134	0.07326400000000001
chr13-065310036-TG-T	chr13	65310036	TG	T	545.97	PASS	0	none	0	0	134	1e-6
chr13-065310038-CAAGTGGGACCATG-*	chr13	65310038	CAAGTGGGACCATG	*	543.97	PASS	0	none	0.07326400000000001	6	134	0.07326400000000001
chr13-065310038-CAAGTGGGACCATG-C	chr13	65310038	CAAGTGGGACCATG	C	543.97	PASS	0	none	0	0	134	1e-6
chr13-065310059-T-C	chr13	65310059	T	C	21498396	PASS	0.69362	eas	0.5914140000000006	75	134	0.69362
chr13-065310496-G-C	chr13	65310496	G	C	2586997	PASS	0.40251	eas	0.164534	13	134	0.40251
chr13-065310548-G-*	chr13	65310548	G	*	5904	PASS	0	none	9e-6	0	12	9e-6
chr13-065310548-G-A	chr13	65310548	G	A	5904	PASS	0.0042867	afr	1.6699999999999994e-4	1	12	0.0042867
chr13-065310548-G-C	chr13	65310548	G	C	5904	PASS	3.489e-5	nfe	8.9e-5	0	12	8.9e-5
chr13-065310664-G-A	chr13	65310664	G	A	1356070	PASS	0.3726	eas	0.15247100000000002	13	134	0.3726
chr13-065310664-G-T	chr13	65310664	G	T	1356070	PASS	0	none	0	0	134	1e-6
chr13-065310675-G-A	chr13	65310675	G	A	3237697	PASS	0.39755	nfe	0.32327899999999943	58	134	0.39755
chr13-065310675-G-C	chr13	65310675	G	C	3237697	PASS	1.9337e-4	eas	1.27e-4	0	134	1.9337e-4
chr13-065310689-A-C	chr13	65310689	A	C	2043042	PASS	0	none	0	0	134	1e-6
chr13-065310689-A-G	chr13	65310689	A	G	2043042	PASS	0.67801	eas	0.225747	19	134	0.67801
chr13-065310794-C-G	chr13	65310794	C	G	1180429	PASS	0.41464	eas	0.139121	13	134	0.41464
chr13-065310816-C-T	chr13	65310816	C	T	419603	PASS	0.052701	mid	0.02907900000000002	10	134	0.052701
chr13-065310849-A-C	chr13	65310849	A	C	1376410	PASS	0.42383	eas	0.144234	13	134	0.42383
chr13-065310849-A-G	chr13	65310849	A	G	1376410	PASS	0	none	0	0	134	1e-6
chr13-065788394-G-A	chr13	65788394	G	A	745646	PASS	0.031966	nfe	0.01543299999999999	3	134	0.031966
chr13-065788537-T-C	chr13	65788537	T	C	734781	PASS	0.10892	afr	0.01188899999999999	1	134	0.10892
chr13-065788538-A-G	chr13	65788538	A	G	735220	PASS	0.10917	afr	0.01188899999999999	1	134	0.10917
chr13-065788562-A-C	chr13	65788562	A	C	979	PASS	3e-7	nfe	0	1	134	1e-6
chr13-065788875-T-C	chr13	65788875	T	C	49943	PASS	0.0087978	nfe	0.00539	1	134	0.0087978
chr13-066304260-CAAAAAAAAAAAA-AAAAAAAAAAAAA	chr13	66304260	CAAAAAAAAAAAA	AAAAAAAAAAAAA	69865	PASS	0	none	2.2000000000000003e-5	0	0	2.2000000000000003e-5
chr13-066304260-CAAAAAAAAAAAA-C	chr13	66304260	CAAAAAAAAAAAA	C	69865	PASS	0	none	0	0	0	1e-6
chr13-066304260-CAAAAAAAAAAAA-CAAA	chr13	66304260	CAAAAAAAAAAAA	CAAA	69865	PASS	0	none	3.6999999999999985e-5	0	0	3.6999999999999985e-5
chr13-066304260-CAAAAAAAAAAAA-CAAAA	chr13	66304260	CAAAAAAAAAAAA	CAAAA	69865	PASS	0	none	9e-6	0	0	9e-6
chr13-066304260-CAAAAAAAAAAAA-CAAAAA	chr13	66304260	CAAAAAAAAAAAA	CAAAAA	69865	PASS	0	none	9e-6	0	0	9e-6
chr13-066304260-CAAAAAAAAAAAA-CAAAAAA	chr13	66304260	CAAAAAAAAAAAA	CAAAAAA	69865	PASS	0	none	2.2000000000000003e-5	0	0	2.2000000000000003e-5
chr13-066304260-CAAAAAAAAAAAA-CAAAAAAA	chr13	66304260	CAAAAAAAAAAAA	CAAAAAAA	69865	PASS	0	none	1.6699999999999994e-4	0	0	1.6699999999999994e-4
chr13-066304260-CAAAAAAAAAAAA-CAAAAAAAA	chr13	66304260	CAAAAAAAAAAAA	CAAAAAAAA	69865	PASS	0	none	4.940000000000003e-4	0	0	4.940000000000003e-4
chr13-066304260-CAAAAAAAAAAAA-CAAAAAAAAA	chr13	66304260	CAAAAAAAAAAAA	CAAAAAAAAA	69865	PASS	0	none	0.00139399999999999	0	0	0.00139399999999999
chr13-066304260-CAAAAAAAAAAAA-CAAAAAAAAAA	chr13	66304260	CAAAAAAAAAAAA	CAAAAAAAAAA	69865	PASS	0	none	0.004476	0	0	0.004476
chr13-066304260-CAAAAAAAAAAAA-CAAAAAAAAAAA	chr13	66304260	CAAAAAAAAAAAA	CAAAAAAAAAAA	69865	PASS	0	none	0.01098499999999999	0	0	0.01098499999999999
chr13-066304260-CAAAAAAAAAAAA-CAAAAAAAAAAAAA	chr13	66304260	CAAAAAAAAAAAA	CAAAAAAAAAAAAA	69865	PASS	0	none	0.02675300000000001	0	0	0.02675300000000001
chr13-066304260-CAAAAAAAAAAAA-CAAAAAAAAAAAAAA	chr13	66304260	CAAAAAAAAAAAA	CAAAAAAAAAAAAAA	69865	PASS	0	none	0.007792	0	0	0.007792
chr13-066304260-CAAAAAAAAAAAA-CAAAAAAAAAAAAAAA	chr13	66304260	CAAAAAAAAAAAA	CAAAAAAAAAAAAAAA	69865	PASS	0	none	0.00171199999999999	0	0	0.00171199999999999
chr13-066304260-CAAAAAAAAAAAA-CAAAAAAAAAAAAAAAA	chr13	66304260	CAAAAAAAAAAAA	CAAAAAAAAAAAAAAAA	69865	PASS	0	none	5.39e-4	0	0	5.39e-4
chr13-066304260-CAAAAAAAAAAAA-CAAAAAAAAAAAAAAAAA	chr13	66304260	CAAAAAAAAAAAA	CAAAAAAAAAAAAAAAAA	69865	PASS	0	none	3.6999999999999985e-5	0	0	3.6999999999999985e-5
chr13-066304260-CAAAAAAAAAAAA-CAAAAAAAAAAAAAAAAAAAAAAAAAA	chr13	66304260	CAAAAAAAAAAAA	CAAAAAAAAAAAAAAAAAAAAAAAAAA	69865	PASS	0	none	0	0	0	1e-6
chr13-066304260-CAAAAAAAAAAAA-CCAAAAAAAAAAAAA	chr13	66304260	CAAAAAAAAAAAA	CCAAAAAAAAAAAAA	69865	PASS	0	none	0	0	0	1e-6
chr13-066304260-CAAAAAAAAAAAA-TAAAAAAAAAAAA	chr13	66304260	CAAAAAAAAAAAA	TAAAAAAAAAAAA	69865	PASS	0	none	9e-6	0	0	9e-6
chr13-066304261-A-*	chr13	66304261	A	*	193	PASS	0	none	0.01881600000000002	0	0	0.01881600000000002
chr13-066304261-A-C	chr13	66304261	A	C	193	PASS	0	none	3.6999999999999985e-5	0	0	3.6999999999999985e-5
chr13-066304297-C-*	chr13	66304297	C	*	913	PASS	0	none	2.2000000000000003e-5	0	0	2.2000000000000003e-5
chr13-066304297-C-A	chr13	66304297	C	A	913	PASS	6.7477e-4	nfe	0.00103199999999999	0	0	0.00103199999999999
chr13-066304297-C-G	chr13	66304297	C	G	913	PASS	0	none	6.999999999999998e-5	0	0	6.999999999999998e-5
chr13-066304297-C-T	chr13	66304297	C	T	913	PASS	0	none	2.08e-4	0	0	2.08e-4
chr13-066304301-C-A	chr13	66304301	C	A	459	PASS	9.992e-4	nfe	6.310000000000003e-4	0	2	9.992e-4
chr13-066304406-TAA-CAA	chr13	66304406	TAA	CAA	177486	PASS	0	none	9e-6	0	124	9e-6
chr13-066304406-TAA-T	chr13	66304406	TAA	T	177486	PASS	0.0013306	nfe	7.500000000000004e-4	0	124	0.0013306
chr13-066304406-TAA-TA	chr13	66304406	TAA	TA	177486	PASS	0	none	0.033428	9	124	0.033428
chr13-066304406-TAA-TAAA	chr13	66304406	TAA	TAAA	177486	PASS	0	none	2.2000000000000003e-5	0	124	2.2000000000000003e-5
chr13-066304742-G-T	chr13	66304742	G	T	225469	PASS	0.0077987	sas	0.004339	1	134	0.0077987
chr13-066630706-CTT-C	chr13	66630706	CTT	C	195289.97	PASS	0	none	0	0	0	1e-6
chr13-066630706-CTT-CT	chr13	66630706	CTT	CT	195289.97	PASS	0	none	0.14636500000000002	0	0	0.14636500000000002
chr13-066630706-CTT-CTTT	chr13	66630706	CTT	CTTT	195289.97	PASS	0	none	5.2999999999999994e-5	0	0	5.2999999999999994e-5
chr13-066825190-T-A	chr13	66825190	T	A	1884	PASS	0	none	0.00122499999999999	0	0	0.00122499999999999
chr13-066825334-CTTTTT-C	chr13	66825334	CTTTTT	C	5238.97	VQSRTrancheINDEL99.50to99.90	0	none	9e-6	0	0	9e-6
chr13-066825334-CTTTTT-CT	chr13	66825334	CTTTTT	CT	5238.97	VQSRTrancheINDEL99.50to99.90	0	none	9e-6	0	0	9e-6
chr13-066825334-CTTTTT-CTT	chr13	66825334	CTTTTT	CTT	5238.97	VQSRTrancheINDEL99.50to99.90	0	none	6.999999999999998e-5	0	0	6.999999999999998e-5
chr13-066825334-CTTTTT-CTTT	chr13	66825334	CTTTTT	CTTT	5238.97	VQSRTrancheINDEL99.50to99.90	0	none	6.999999999999998e-5	0	0	6.999999999999998e-5
chr13-066825334-CTTTTT-CTTTT	chr13	66825334	CTTTTT	CTTTT	5238.97	VQSRTrancheINDEL99.50to99.90	0	none	2.500000000000001e-4	0	0	2.500000000000001e-4
chr13-066825334-CTTTTT-CTTTTTT	chr13	66825334	CTTTTT	CTTTTTT	5238.97	VQSRTrancheINDEL99.50to99.90	0	none	0.00158999999999999	0	0	0.00158999999999999
chr13-066825334-CTTTTT-CTTTTTTT	chr13	66825334	CTTTTT	CTTTTTTT	5238.97	VQSRTrancheINDEL99.50to99.90	0	none	0.00146699999999999	0	0	0.00146699999999999
chr13-066825334-CTTTTT-CTTTTTTTT	chr13	66825334	CTTTTT	CTTTTTTTT	5238.97	VQSRTrancheINDEL99.50to99.90	0	none	1.87e-4	0	0	1.87e-4
chr13-066825334-CTTTTT-CTTTTTTTTT	chr13	66825334	CTTTTT	CTTTTTTTTT	5238.97	VQSRTrancheINDEL99.50to99.90	0	none	3.6999999999999985e-5	0	0	3.6999999999999985e-5
chr13-066825334-CTTTTT-CTTTTTTTTTT	chr13	66825334	CTTTTT	CTTTTTTTTTT	5238.97	VQSRTrancheINDEL99.50to99.90	0	none	9e-6	0	0	9e-6
chr13-067205957-G-T	chr13	67205957	G	T	30369	PASS	0.34158	nfe	0.023268	0	0	0.34158
chr13-067206240-A-C	chr13	67206240	A	C	11168	PASS	0.017854	nfe	0.007197	0	0	0.017854
chr13-067206458-G-A	chr13	67206458	G	A	4930	PASS	0	none	0.00341	0	0	0.00341
chr13-067213135-C-T	chr13	67213135	C	T	27710	PASS	0.28851	nfe	0.01892200000000002	0	0	0.28851
chr13-067224796-C-T	chr13	67224796	C	T	44929	PASS	0.62952	mid	0.02826000000000001	0	0	0.62952
chr13-067224931-TA-T	chr13	67224931	TA	T	18291.97	PASS	0.0072572	amr	0.00947599999999999	0	0	0.00947599999999999
chr13-067224931-TA-TAA	chr13	67224931	TA	TAA	18291.97	PASS	0	none	0.004095	0	0	0.004095
chr13-067225085-C-A	chr13	67225085	C	A	4146	PASS	0.0013065	eas	3.160000000000005e-4	1	130	0.0013065
chr13-067225165-C-T	chr13	67225165	C	T	149990	PASS	0.018951	sas	0.01514299999999999	3	134	0.018951
chr13-067225197-G-A	chr13	67225197	G	A	4875536	PASS	0.55505	nfe	0.45386199999999927	70	134	0.55505
chr13-067226287-C-G	chr13	67226287	C	G	1670895	PASS	0.14362	amr	0.02769900000000002	4	134	0.14362
chr13-067226803-G-A	chr13	67226803	G	A	35863688	PASS	0.55318	nfe	0.4917019999999994	71	134	0.55318
chr13-067227400-A-G	chr13	67227400	A	G	986405	PASS	0.030248	nfe	0.017461	2	134	0.030248
chr13-067227589-A-G	chr13	67227589	A	G	730703	PASS	0.018797	nfe	0.01238699999999998	2	134	0.018797
chr13-067227859-T-C	chr13	67227859	T	C	2659	PASS	0	none	0	1	134	1e-6
chr13-067228207-A-T	chr13	67228207	A	T	36433729	PASS	0.82618	mid	0.7738780000000005	102	134	0.82618
chr13-067266749-CTT-C	chr13	67266749	CTT	C	81048.97	ExcessHet	1.953e-5	sas	2.09e-4	0	106	2.09e-4
chr13-067266749-CTT-CT	chr13	67266749	CTT	CT	81048.97	ExcessHet	0	none	0.04669700000000001	0	106	0.04669700000000001
chr13-067266749-CTT-CTTT	chr13	67266749	CTT	CTTT	81048.97	ExcessHet	0	none	0.034767	2	106	0.034767
chr13-067266749-CTT-CTTTT	chr13	67266749	CTT	CTTTT	81048.97	ExcessHet	0	none	2.09e-4	0	106	2.09e-4
chr13-067267074-C-T	chr13	67267074	C	T	62334	PASS	0.0025967	nfe	0.00147299999999999	1	134	0.0025967
chr13-067267785-G-C	chr13	67267785	G	C	360272	PASS	0.033608	mid	0.02025800000000002	3	134	0.033608
chr13-067267802-T-G	chr13	67267802	T	G	1037068	PASS	0.08818	sas	0.06140300000000002	5	134	0.08818
chr13-067832106-G-A	chr13	67832106	G	A	69377	PASS	0.0063894	nfe	0.00411	2	134	0.0063894
chr13-067832118-G-T	chr13	67832118	G	T	409289	PASS	0.029861	nfe	0.02017900000000002	3	134	0.029861
chr13-067832170-A-G	chr13	67832170	A	G	3100700	PASS	0.26441	afr	0.137668	22	134	0.26441
chr13-067832174-A-G	chr13	67832174	A	G	2590780	PASS	0.14504	nfe	0.111424	22	134	0.14504
chr13-067832197-C-A	chr13	67832197	C	A	762	PASS	3.31e-6	nfe	7.099999999999998e-5	1	102	7.099999999999998e-5
chr13-067832197-C-G	chr13	67832197	C	G	762	PASS	1.1408e-4	nfe	4.950000000000003e-4	0	102	4.950000000000003e-4
chr13-067832197-C-T	chr13	67832197	C	T	762	PASS	0	none	0	0	102	1e-6
chr13-067832629-G-A	chr13	67832629	G	A	1815270	PASS	0.25189	afr	0.15134000000000003	24	134	0.25189
chr13-067832906-T-C	chr13	67832906	T	C	3932	PASS	0.00217	afr	8.450000000000003e-4	1	128	0.00217
chr13-067902265-T-C	chr13	67902265	T	C	18789222	PASS	0.86724	eas	0.5999400000000007	84	134	0.86724
chr13-067902331-G-A	chr13	67902331	G	A	164055	PASS	2.6895e-4	afr	7.099999999999998e-5	0	134	2.6895e-4
chr13-067902331-G-C	chr13	67902331	G	C	164055	PASS	0.0092009	nfe	0.005236	3	134	0.0092009
chr13-067902532-T-C	chr13	67902532	T	C	15865469	PASS	0.80631	eas	0.45607899999999935	69	134	0.80631
chr13-067902606-G-A	chr13	67902606	G	A	127601	PASS	0.077416	afr	0.007586	1	132	0.077416
chr13-067902606-G-C	chr13	67902606	G	C	127601	PASS	3.7296e-4	afr	5.180000000000002e-4	0	132	5.180000000000002e-4
chr13-067902668-C-T	chr13	67902668	C	T	88276	PASS	0.0035323	nfe	0.00388	2	128	0.00388
chr13-067902675-C-G	chr13	67902675	C	G	9812904	PASS	0.81477	eas	0.449978	65	126	0.81477
chr13-067902699-CT-AT	chr13	67902699	CT	AT	184	PASS	0	none	0	0	122	1e-6
chr13-067902699-CT-C	chr13	67902699	CT	C	184	PASS	2.364e-5	eas	3.6999999999999985e-5	1	122	3.6999999999999985e-5
chr13-067902700-T-*	chr13	67902700	T	*	45	PASS	0	none	3.6999999999999985e-5	1	114	3.6999999999999985e-5
chr13-067902700-T-C	chr13	67902700	T	C	45	PASS	6.1e-7	nfe	9e-6	0	114	9e-6
chr13-067902892-A-G	chr13	67902892	A	G	4127823	PASS	0.83675	eas	0.3813079999999997	28	52	0.83675
chr13-067902927-T-C	chr13	67902927	T	C	4966592	PASS	0.85866	eas	0.4301749999999998	34	58	0.85866
chr13-067902990-G-A	chr13	67902990	G	A	641520	PASS	0.14583	amr	0.05514100000000001	0	42	0.14583
chr13-067903002-C-T	chr13	67903002	C	T	3694058	PASS	0.82978	eas	0.3439809999999995	16	28	0.82978
chr13-067903319-C-G	chr13	67903319	C	G	515832	PASS	0.60248	eas	0.19574900000000003	0	0	0.60248
chr13-067903319-C-T	chr13	67903319	C	T	515832	PASS	0	none	3.6999999999999985e-5	0	0	3.6999999999999985e-5
chr13-067911192-A-G	chr13	67911192	A	G	30651367	VQSRTrancheSNP99.90to99.95	0.5971	sas	0.5224350000000006	63	134	0.5971
chr13-067911256-C-T	chr13	67911256	C	T	29260014	VQSRTrancheSNP99.95to100.00	0.58815	sas	0.5219480000000006	62	134	0.58815
chr13-067911266-C-T	chr13	67911266	C	T	585260	PASS	0.1149	afr	0.01401299999999998	2	134	0.1149
chr13-067911380-G-A	chr13	67911380	G	A	2521703	PASS	0.16955	amr	0.09458500000000002	11	134	0.16955
chr13-067911403-C-A	chr13	67911403	C	A	6387	PASS	0	none	0	0	132	1e-6
chr13-067911403-C-G	chr13	67911403	C	G	6387	PASS	0	none	0	0	132	1e-6
chr13-067911403-C-T	chr13	67911403	C	T	6387	PASS	6.0031e-4	amr	2.2999999999999995e-4	1	132	6.0031e-4
chr13-067911458-CTTT-ATTT	chr13	67911458	CTTT	ATTT	506160	ExcessHet	0	none	0	0	104	1e-6
chr13-067911458-CTTT-C	chr13	67911458	CTTT	C	506160	ExcessHet	0	none	0	0	104	1e-6
chr13-067911458-CTTT-CT	chr13	67911458	CTTT	CT	506160	ExcessHet	0	none	8.920000000000005e-4	0	104	8.920000000000005e-4
chr13-067911458-CTTT-CTT	chr13	67911458	CTTT	CTT	506160	ExcessHet	0	none	0.071357	9	104	0.071357
chr13-067911458-CTTT-CTTTT	chr13	67911458	CTTT	CTTTT	506160	ExcessHet	0	none	0.170186	14	104	0.170186
chr13-067911458-CTTT-CTTTTT	chr13	67911458	CTTT	CTTTTT	506160	ExcessHet	0	none	0.00113099999999999	0	104	0.00113099999999999
chr13-067911458-CTTT-CTTTTTT	chr13	67911458	CTTT	CTTTTTT	506160	ExcessHet	0	none	0	0	104	1e-6
chr13-067911458-CTTT-TTTT	chr13	67911458	CTTT	TTTT	506160	ExcessHet	0	none	9e-6	0	104	9e-6
chr13-067911678-T-C	chr13	67911678	T	C	14191	PASS	0.0030837	nfe	0.00122499999999999	0	2	0.0030837
chr13-067911684-C-T	chr13	67911684	C	T	5174171	PASS	0.59092	sas	0.4109859999999996	2	2	0.59092
chr13-067911751-C-T	chr13	67911751	C	T	25543	PASS	0.0034927	nfe	0.00139399999999999	0	2	0.0034927
chr13-067911937-A-C	chr13	67911937	A	C	7419038	PASS	2.941e-5	nfe	1.47e-4	0	0	1.47e-4
chr13-067911937-A-G	chr13	67911937	A	G	7419038	PASS	0.6049	sas	0.360224	0	0	0.6049
chr13-068885100-T-A	chr13	68885100	T	A	39705	PASS	0	none	9e-6	0	0	9e-6
chr13-068885100-T-C	chr13	68885100	T	C	39705	PASS	0.16418	nfe	0.028524	0	0	0.16418
chr13-068885294-C-G	chr13	68885294	C	G	10451	PASS	0	none	9e-6	0	0	9e-6
chr13-068885294-C-T	chr13	68885294	C	T	10451	PASS	0.11787	nfe	0.00820599999999999	0	0	0.11787
chr13-068885305-G-C	chr13	68885305	G	C	54950	PASS	0.73345	nfe	0.04446200000000001	0	0	0.73345
chr13-068984927-C-T	chr13	68984927	C	T	2839565	PASS	0.37769	nfe	0.33724599999999993	59	134	0.37769
chr13-068984979-C-A	chr13	68984979	C	A	5835295	PASS	0.70297	eas	0.4071909999999994	53	134	0.70297
chr13-068985111-G-C	chr13	68985111	G	C	14831218	PASS	0.42543	sas	0.42552199999999973	62	134	0.42552199999999973
chr13-068985111-G-T	chr13	68985111	G	T	14831218	PASS	8.402e-5	nfe	0	0	134	8.402e-5
chr13-068985116-T-A	chr13	68985116	T	A	14924165	PASS	0	none	0	0	134	1e-6
chr13-068985116-T-C	chr13	68985116	T	C	14924165	PASS	2.39e-6	nfe	0	0	134	2.39e-6
chr13-068985116-T-G	chr13	68985116	T	G	14924165	PASS	0.42735	sas	0.42592799999999975	62	134	0.42735
chr13-068985117-C-G	chr13	68985117	C	G	173942	PASS	0.080937	afr	0.005365	2	134	0.080937
chr13-068985238-T-G	chr13	68985238	T	G	15123874	PASS	0.6949	eas	0.3804019999999997	51	134	0.6949
chr13-068985602-C-T	chr13	68985602	C	T	11929680	PASS	0.60342	eas	0.21228900000000003	28	134	0.60342
chr13-068985727-G-A	chr13	68985727	G	A	2831577	PASS	0.1269	afr	0.05675000000000002	8	134	0.1269
chr13-068985803-C-T	chr13	68985803	C	T	476688	PASS	0.013766	sas	0.01230799999999998	1	134	0.013766
chr13-068986128-A-C	chr13	68986128	A	C	189708	PASS	0.014107	nfe	0.00990199999999998	3	134	0.014107
chr13-069222264-A-G	chr13	69222264	A	G	145590	PASS	0.36678	eas	0.076923	0	0	0.36678
chr13-069222525-G-A	chr13	69222525	G	A	108	PASS	0	none	2.2000000000000003e-5	0	0	2.2000000000000003e-5
chr13-069701153-T-C	chr13	69701153	T	C	234900	PASS	0.37427	nfe	0.131218	0	0	0.37427
chr13-069701204-G-T	chr13	69701204	G	T	106310	PASS	0.12495	nfe	0.05018000000000001	0	0	0.12495
chr13-069701651-A-*	chr13	69701651	A	*	403	PASS	0	none	0	0	134	1e-6
chr13-069701651-A-G	chr13	69701651	A	G	403	PASS	3.8e-7	nfe	0	1	134	1e-6
chr13-069701877-T-G	chr13	69701877	T	G	9998	PASS	0.0021892	amr	9.160000000000004e-4	1	132	0.0021892
chr13-069707591-T-A	chr13	69707591	T	A	1110078	PASS	0.19388	afr	0.07567500000000002	7	134	0.19388
chr13-069707617-A-C	chr13	69707617	A	C	76019	PASS	0.0061998	nfe	0.004339	3	134	0.0061998
chr13-069707899-CTT-C	chr13	69707899	CTT	C	20744.97	PASS	0	none	0	0	132	1e-6
chr13-069707899-CTT-CT	chr13	69707899	CTT	CT	20744.97	PASS	0	none	0.00191599999999999	0	132	0.00191599999999999
chr13-069707899-CTT-CTTT	chr13	69707899	CTT	CTTT	20744.97	PASS	0	none	0.005364	1	132	0.005364
chr13-069707899-CTT-CTTTT	chr13	69707899	CTT	CTTTT	20744.97	PASS	0	none	0	0	132	1e-6
chr13-069719217-A-AGAGAGC	chr13	69719217	A	AGAGAGC	955810	PASS	0.0012888	mid	2.720000000000003e-4	0	76	0.0012888
chr13-069719217-A-AGAGC	chr13	69719217	A	AGAGC	955810	PASS	0.11769	nfe	0.05650000000000002	7	76	0.11769
chr13-069719217-A-AGC	chr13	69719217	A	AGC	955810	PASS	0.070272	afr	0.004844	0	76	0.070272
chr13-069719217-A-C	chr13	69719217	A	C	955810	PASS	9.6891e-4	afr	8.9e-5	0	76	9.6891e-4
chr13-069719217-A-T	chr13	69719217	A	T	955810	PASS	0.12787	afr	0.027232	0	76	0.12787
chr13-069719219-A-AGAGC	chr13	69719219	A	AGAGC	52194	ExcessHet	5.34e-6	nfe	7.099999999999998e-5	0	116	7.099999999999998e-5
chr13-069719219-A-AGC	chr13	69719219	A	AGC	52194	ExcessHet	0.0039557	amr	0.01795300000000002	2	116	0.01795300000000002
chr13-069719219-A-C	chr13	69719219	A	C	52194	ExcessHet	0.001834	afr	0.00115599999999999	0	116	0.001834
chr13-069719219-A-T	chr13	69719219	A	T	52194	ExcessHet	0.0064949	afr	0.005954	0	116	0.0064949
chr13-069719583-TA-*	chr13	69719583	TA	*	1521490.97	PASS	0	none	0	0	134	1e-6
chr13-069719583-TA-T	chr13	69719583	TA	T	1521490.97	PASS	0.16814	afr	0.07179000000000002	7	134	0.16814
chr13-069740300-A-C	chr13	69740300	A	C	187557	PASS	0.028085	mid	0.01907000000000002	3	134	0.028085
chr13-069740301-A-G	chr13	69740301	A	G	2014820	PASS	0.30139	eas	0.200992	24	134	0.30139
chr13-069740675-A-T	chr13	69740675	A	T	2419803	PASS	0.4623	afr	0.28155499999999967	39	134	0.4623
chr13-069796721-A-G	chr13	69796721	A	G	5728818	PASS	0.33187	sas	0.2634689999999994	31	134	0.33187
chr13-069796796-A-C	chr13	69796796	A	C	23529	PASS	8.851e-5	nfe	4.500000000000005e-4	1	134	4.500000000000005e-4
chr13-069797069-T-G	chr13	69797069	T	G	591013	PASS	0.066613	amr	0.03679000000000001	7	134	0.066613
chr13-069839159-A-G	chr13	69839159	A	G	817277	PASS	0.20584	afr	0.04924200000000001	7	134	0.20584
chr13-069839214-T-A	chr13	69839214	T	A	588659	PASS	0.19684	afr	0.04865400000000002	7	134	0.19684
chr13-069839233-A-G	chr13	69839233	A	G	530364	PASS	0.19359	afr	0.04857400000000001	7	134	0.19359
chr13-069882598-A-G	chr13	69882598	A	G	611535	PASS	0.057975	amr	0.033038	5	134	0.057975
chr13-069882630-A-C	chr13	69882630	A	C	416802	PASS	0.15436	afr	0.02425300000000001	2	134	0.15436
chr13-069894814-G-A	chr13	69894814	G	A	55161	PASS	0.011567	mid	0.009061	0	0	0.011567
chr13-069894814-G-T	chr13	69894814	G	T	55161	PASS	0	none	0	0	0	1e-6
chr13-069895188-T-C	chr13	69895188	T	C	17913	PASS	0.045636	eas	0.00130099999999999	1	96	0.045636
chr13-069895232-C-A	chr13	69895232	C	A	263500	PASS	0.068592	afr	0.02648700000000001	1	108	0.068592
chr13-069940300-A-C	chr13	69940300	A	C	86772	PASS	0.010019	nfe	0.006215	2	134	0.010019
chr13-069961215-AT-A	chr13	69961215	AT	A	1077231	PASS	0.019957	afr	0.00174299999999999	0	134	0.019957
chr13-069961215-AT-TT	chr13	69961215	AT	TT	1077231	PASS	0	none	0.13220700000000002	15	134	0.13220700000000002
chr13-069961223-TAAAAAAGCG-AAAAAAAGCG	chr13	69961223	TAAAAAAGCG	AAAAAAAGCG	8894893	PASS	0	none	0.9230120000000004	132	134	0.9230120000000004
chr13-069961223-TAAAAAAGCG-T	chr13	69961223	TAAAAAAGCG	T	8894893	PASS	0	none	3.6999999999999985e-5	0	134	3.6999999999999985e-5
chr13-069961223-TAAAAAAGCG-TAAAAAAAGCG	chr13	69961223	TAAAAAAGCG	TAAAAAAAGCG	8894893	PASS	0	none	4.500000000000005e-4	0	134	4.500000000000005e-4
chr13-069961223-TAAAAAAGCG-TCG	chr13	69961223	TAAAAAAGCG	TCG	8894893	PASS	0	none	8.9e-5	0	134	8.9e-5
chr13-069961223-TAAAAAAGCG-TGCG	chr13	69961223	TAAAAAAGCG	TGCG	8894893	PASS	0	none	0	0	134	1e-6
chr13-069975504-CTTAAAAAAAT-*	chr13	69975504	CTTAAAAAAAT	*	5074795.97	PASS	0	none	3.6999999999999985e-5	0	134	3.6999999999999985e-5
chr13-069975504-CTTAAAAAAAT-C	chr13	69975504	CTTAAAAAAAT	C	5074795.97	PASS	0.41081	eas	0.340326	45	134	0.41081
chr13-069975504-CTTAAAAAAAT-CAAAAAAT	chr13	69975504	CTTAAAAAAAT	CAAAAAAT	5074795.97	PASS	0	none	0	0	134	1e-6
chr13-069975505-T-*	chr13	69975505	T	*	365400	PASS	0	none	0.340461	45	134	0.340461
chr13-069975505-T-A	chr13	69975505	T	A	365400	PASS	0	none	0	0	134	1e-6
chr13-069975505-T-C	chr13	69975505	T	C	365400	PASS	0.14423	amr	0.023088	4	134	0.14423
chr13-069975505-T-G	chr13	69975505	T	G	365400	PASS	4.224e-5	nfe	0	0	134	4.224e-5
chr13-069975514-T-*	chr13	69975514	T	*	3658	PASS	0	none	0.337639	42	130	0.337639
chr13-069975514-T-C	chr13	69975514	T	C	3658	PASS	0.0013203	eas	3.220000000000005e-4	0	130	0.0013203
chr13-069975774-G-A	chr13	69975774	G	A	109754	PASS	0.0070596	sas	0.004723	1	134	0.0070596
chr13-069975810-CCACACA-C	chr13	69975810	CCACACA	C	636750.97	ExcessHet	0.0027963	nfe	0.00122799999999999	0	114	0.0027963
chr13-069975810-CCACACA-CCA	chr13	69975810	CCACACA	CCA	636750.97	ExcessHet	0	none	0.00284	0	114	0.00284
chr13-069975810-CCACACA-CCACA	chr13	69975810	CCACACA	CCACA	636750.97	ExcessHet	0	none	0.144828	37	114	0.144828
chr13-069975810-CCACACA-CCACACACA	chr13	69975810	CCACACA	CCACACACA	636750.97	ExcessHet	0	none	0.01718800000000001	1	114	0.01718800000000001
chr13-069975810-CCACACA-CCACACACACA	chr13	69975810	CCACACA	CCACACACACA	636750.97	ExcessHet	0	none	2.2999999999999995e-4	0	114	2.2999999999999995e-4
chr13-069975896-T-A	chr13	69975896	T	A	3592736	PASS	0.41463	eas	0.33357199999999976	45	134	0.41463
chr13-069975945-C-G	chr13	69975945	C	G	7050021	PASS	0.64673	nfe	0.5722250000000003	89	134	0.64673
chr13-070107173-G-A	chr13	70107173	G	A	5112904	PASS	0.29591	amr	0.231978	30	134	0.29591
chr13-070107466-T-C	chr13	70107466	T	C	3998471	PASS	0.34673	eas	0.076587	3	134	0.34673
chr13-070107466-T-G	chr13	70107466	T	G	3998471	PASS	0	none	0	0	134	1e-6
chr13-070107741-A-G	chr13	70107741	A	G	8825189	PASS	0.3997	sas	0.247978	49	134	0.3997
chr13-070107777-C-A	chr13	70107777	C	A	5150	PASS	2.6129e-4	nfe	2.2000000000000003e-5	1	134	2.6129e-4
chr13-070108207-C-A	chr13	70108207	C	A	569020	PASS	0.25372	afr	0.05666900000000002	16	134	0.25372
chr13-070108232-C-T	chr13	70108232	C	T	7236	PASS	0.002011	nfe	6.100000000000004e-4	1	134	0.002011
chr13-070115027-CGTGTGTGT-C	chr13	70115027	CGTGTGTGT	C	1847713.97	PASS	0	none	9e-6	0	118	9e-6
chr13-070115027-CGTGTGTGT-CGT	chr13	70115027	CGTGTGTGT	CGT	1847713.97	PASS	0	none	2.09e-4	0	118	2.09e-4
chr13-070115027-CGTGTGTGT-CGTGT	chr13	70115027	CGTGTGTGT	CGTGT	1847713.97	PASS	0	none	0.01421699999999998	9	118	0.01421699999999998
chr13-070115027-CGTGTGTGT-CGTGTGT	chr13	70115027	CGTGTGTGT	CGTGTGT	1847713.97	PASS	0	none	0.147265	61	118	0.147265
chr13-070115027-CGTGTGTGT-CGTGTGTGTGT	chr13	70115027	CGTGTGTGT	CGTGTGTGTGT	1847713.97	PASS	0	none	0.00882999999999999	0	118	0.00882999999999999
chr13-070115027-CGTGTGTGT-CGTGTGTGTGTGT	chr13	70115027	CGTGTGTGT	CGTGTGTGTGTGT	1847713.97	PASS	0	none	9.400000000000004e-4	0	118	9.400000000000004e-4
chr13-070115027-CGTGTGTGT-CGTGTGTGTGTGTGT	chr13	70115027	CGTGTGTGT	CGTGTGTGTGTGTGT	1847713.97	PASS	0	none	3.3800000000000046e-4	0	118	3.3800000000000046e-4
chr13-070115027-CGTGTGTGT-CGTGTGTGTGTGTGTGT	chr13	70115027	CGTGTGTGT	CGTGTGTGTGTGTGTGT	1847713.97	PASS	0	none	5.2999999999999994e-5	0	118	5.2999999999999994e-5
chr13-070115027-CGTGTGTGT-CGTGTGTGTGTGTGTGTGT	chr13	70115027	CGTGTGTGT	CGTGTGTGTGTGTGTGTGT	1847713.97	PASS	0	none	0	0	118	1e-6
chr13-070115175-A-C	chr13	70115175	A	C	2231517	PASS	0.28777	amr	0.08897600000000001	34	134	0.28777
chr13-070115335-G-A	chr13	70115335	G	A	1174	PASS	1.228e-5	nfe	0	1	134	1.228e-5
chr13-070129712-A-T	chr13	70129712	A	T	1357567	PASS	0.286	amr	0.080152	32	134	0.286
chr13-070129931-C-T	chr13	70129931	C	T	24848	PASS	0.0062747	nfe	0.00108399999999999	2	134	0.0062747
chr13-070129986-TCAATTCCAGCCTAG-T	chr13	70129986	TCAATTCCAGCCTAG	T	328209.97	PASS	0.070429	mid	0.018885	6	134	0.070429
chr13-070129998-T-*	chr13	70129998	T	*	206	PASS	0	none	0.018885	6	134	0.018885
chr13-070129998-T-C	chr13	70129998	T	C	206	PASS	0	none	0	0	134	1e-6
chr13-070130546-T-C	chr13	70130546	T	C	411695	PASS	0.10602	eas	0.02823000000000001	15	134	0.10602
chr13-070130653-G-A	chr13	70130653	G	A	11184	PASS	0.0015416	nfe	2.5100000000000014e-4	1	134	0.0015416
chr13-070130662-C-T	chr13	70130662	C	T	83893	PASS	0.03237	afr	0.002716	1	134	0.03237
chr13-070130739-T-C	chr13	70130739	T	C	2519	PASS	1.2566e-4	nfe	2.2000000000000003e-5	1	134	1.2566e-4
chr13-070130762-T-C	chr13	70130762	T	C	440322	PASS	0.097587	afr	0.00940699999999999	2	134	0.097587
chr13-070130795-C-T	chr13	70130795	C	T	31224	PASS	0.00226	nfe	5.640000000000005e-4	1	134	0.00226
chr13-070130975-G-A	chr13	70130975	G	A	1945920	PASS	0.13502	eas	0.03655	16	134	0.13502
chr13-070131005-T-C	chr13	70131005	T	C	6159105	PASS	0.49919	eas	0.110672	52	134	0.49919
chr13-070131237-CAATT-C	chr13	70131237	CAATT	C	12345672.97	PASS	0.61833	afr	0.187703	68	134	0.61833
chr13-070131304-G-A	chr13	70131304	G	A	19686044	PASS	0.98885	eas	0.31949799999999995	120	134	0.98885
chr13-070131310-G-C	chr13	70131310	G	C	11545559	PASS	0.68494	afr	0.198862	68	134	0.68494
chr13-070131385-T-G	chr13	70131385	T	G	15752494	PASS	0.98885	eas	0.3110159999999996	120	134	0.98885
chr13-070131446-C-T	chr13	70131446	C	T	1710437	PASS	0.22056	amr	0.04289100000000001	23	134	0.22056
chr13-070131615-C-A	chr13	70131615	C	A	6526205	PASS	0	none	9e-6	0	134	9e-6
chr13-070131615-C-T	chr13	70131615	C	T	6526205	PASS	0.98884	eas	0.3209019999999993	118	134	0.98884
chr13-070131622-G-A	chr13	70131622	G	A	736375	PASS	0.13502	eas	0.038361	16	134	0.13502
chr13-070139215-A-G	chr13	70139215	A	G	93227	PASS	0.025102	nfe	0.006034	9	134	0.025102
chr13-070139294-GCCCTATT-ACCCTATT	chr13	70139294	GCCCTATT	ACCCTATT	182582	VQSRTrancheINDEL95.00to96.00	0	none	0.01333099999999998	3	134	0.01333099999999998
chr13-070139294-GCCCTATT-G	chr13	70139294	GCCCTATT	G	182582	VQSRTrancheINDEL95.00to96.00	1.0262e-4	sas	9e-6	0	134	1.0262e-4
chr13-070139294-GCCCTATT-TCCCTATT	chr13	70139294	GCCCTATT	TCCCTATT	182582	VQSRTrancheINDEL95.00to96.00	0	none	9e-6	0	134	9e-6
chr13-070139351-TTACTACTACTACTACTAC-*	chr13	70139351	TTACTACTACTACTACTAC	*	2411128	PASS	0	none	9e-6	0	134	9e-6
chr13-070139351-TTACTACTACTACTACTAC-CTACTACTACTACTACTAC	chr13	70139351	TTACTACTACTACTACTAC	CTACTACTACTACTACTAC	2411128	PASS	0	none	9e-6	0	134	9e-6
chr13-070139351-TTACTACTACTACTACTAC-T	chr13	70139351	TTACTACTACTACTACTAC	T	2411128	PASS	7.93e-6	nfe	0	0	134	7.93e-6
chr13-070139351-TTACTACTACTACTACTAC-TTAC	chr13	70139351	TTACTACTACTACTACTAC	TTAC	2411128	PASS	0	none	9e-6	0	134	9e-6
chr13-070139351-TTACTACTACTACTACTAC-TTACTAC	chr13	70139351	TTACTACTACTACTACTAC	TTACTAC	2411128	PASS	0	none	1.6699999999999994e-4	0	134	1.6699999999999994e-4
chr13-070139351-TTACTACTACTACTACTAC-TTACTACTAC	chr13	70139351	TTACTACTACTACTACTAC	TTACTACTAC	2411128	PASS	0	none	2.7300000000000035e-4	0	134	2.7300000000000035e-4
chr13-070139351-TTACTACTACTACTACTAC-TTACTACTACTAC	chr13	70139351	TTACTACTACTACTACTAC	TTACTACTACTAC	2411128	PASS	0	none	0.004595	1	134	0.004595
chr13-070139351-TTACTACTACTACTACTAC-TTACTACTACTACTAC	chr13	70139351	TTACTACTACTACTACTAC	TTACTACTACTACTAC	2411128	PASS	0	none	0.111827	13	134	0.111827
chr13-070139351-TTACTACTACTACTACTAC-TTACTACTACTACTACTACTAC	chr13	70139351	TTACTACTACTACTACTAC	TTACTACTACTACTACTACTAC	2411128	PASS	0	none	0.047827	5	134	0.047827
chr13-070139351-TTACTACTACTACTACTAC-TTACTACTACTACTACTACTACTAC	chr13	70139351	TTACTACTACTACTACTAC	TTACTACTACTACTACTACTACTAC	2411128	PASS	0	none	0.02958400000000001	1	134	0.02958400000000001
chr13-070139351-TTACTACTACTACTACTAC-TTACTACTACTACTACTACTACTACTAC	chr13	70139351	TTACTACTACTACTACTAC	TTACTACTACTACTACTACTACTACTAC	2411128	PASS	0	none	0.02261100000000001	2	134	0.02261100000000001
chr13-070139351-TTACTACTACTACTACTAC-TTACTACTACTACTACTACTACTACTACTAC	chr13	70139351	TTACTACTACTACTACTAC	TTACTACTACTACTACTACTACTACTACTAC	2411128	PASS	0	none	0.003957	2	134	0.003957
chr13-070139351-TTACTACTACTACTACTAC-TTACTACTACTACTACTACTACTACTACTACTAC	chr13	70139351	TTACTACTACTACTACTAC	TTACTACTACTACTACTACTACTACTACTACTAC	2411128	PASS	0	none	7.040000000000005e-4	1	134	7.040000000000005e-4
chr13-070139351-TTACTACTACTACTACTAC-TTACTACTACTACTACTACTACTACTACTACTACTAC	chr13	70139351	TTACTACTACTACTACTAC	TTACTACTACTACTACTACTACTACTACTACTACTAC	2411128	PASS	0	none	2.09e-4	0	134	2.09e-4
chr13-070139351-TTACTACTACTACTACTAC-TTACTACTACTACTACTACTACTACTACTACTACTACTAC	chr13	70139351	TTACTACTACTACTACTAC	TTACTACTACTACTACTACTACTACTACTACTACTACTAC	2411128	PASS	0	none	1.6699999999999994e-4	0	134	1.6699999999999994e-4
chr13-070139351-TTACTACTACTACTACTAC-TTACTACTACTACTACTACTACTACTACTACTACTACTACTAC	chr13	70139351	TTACTACTACTACTACTAC	TTACTACTACTACTACTACTACTACTACTACTACTACTACTAC	2411128	PASS	0	none	2.2000000000000003e-5	0	134	2.2000000000000003e-5
chr13-070139351-TTACTACTACTACTACTAC-TTACTACTACTACTACTACTACTACTACTACTACTACTACTACTAC	chr13	70139351	TTACTACTACTACTACTAC	TTACTACTACTACTACTACTACTACTACTACTACTACTACTACTAC	2411128	PASS	0	none	0	0	134	1e-6
chr13-070139351-TTACTACTACTACTACTAC-TTACTACTACTACTACTACTACTACTACTACTACTACTACTACTACTAC	chr13	70139351	TTACTACTACTACTACTAC	TTACTACTACTACTACTACTACTACTACTACTACTACTACTACTACTAC	2411128	PASS	0	none	2.2000000000000003e-5	0	134	2.2000000000000003e-5
chr13-070139351-TTACTACTACTACTACTAC-TTACTACTACTACTACTACTACTACTACTACTACTACTACTACTACTACTAC	chr13	70139351	TTACTACTACTACTACTAC	TTACTACTACTACTACTACTACTACTACTACTACTACTACTACTACTACTAC	2411128	PASS	0	none	2.2000000000000003e-5	0	134	2.2000000000000003e-5
chr13-070139351-TTACTACTACTACTACTAC-TTACTACTACTACTACTACTACTACTACTACTACTACTACTACTACTACTACTAC	chr13	70139351	TTACTACTACTACTACTAC	TTACTACTACTACTACTACTACTACTACTACTACTACTACTACTACTACTACTAC	2411128	PASS	0	none	0	0	134	1e-6
chr13-070139351-TTACTACTACTACTACTAC-TTACTACTACTACTACTACTACTACTACTACTACTACTACTACTACTACTACTACTACTAC	chr13	70139351	TTACTACTACTACTACTAC	TTACTACTACTACTACTACTACTACTACTACTACTACTACTACTACTACTACTACTACTAC	2411128	PASS	0	none	0	0	134	1e-6
chr13-070139351-TTACTACTACTACTACTAC-TTACTACTACTACTACTACTACTACTACTACTACTACTACTACTACTACTACTACTACTACTAC	chr13	70139351	TTACTACTACTACTACTAC	TTACTACTACTACTACTACTACTACTACTACTACTACTACTACTACTACTACTACTACTACTAC	2411128	PASS	0	none	2.2000000000000003e-5	0	134	2.2000000000000003e-5
chr13-070139351-TTACTACTACTACTACTAC-TTACTACTACTACTACTACTACTACTACTACTACTACTACTACTACTACTACTACTACTACTACTAC	chr13	70139351	TTACTACTACTACTACTAC	TTACTACTACTACTACTACTACTACTACTACTACTACTACTACTACTACTACTACTACTACTACTAC	2411128	PASS	0	none	0	0	134	1e-6
chr13-070139356-A-*	chr13	70139356	A	*	51	PASS	0	none	0.007403	1	126	0.007403
chr13-070139356-A-G	chr13	70139356	A	G	51	PASS	2.97e-6	nfe	0	0	126	2.97e-6
chr13-070139357-CTA-*	chr13	70139357	CTA	*	761.97	VQSRTrancheINDEL97.00to99.00	0	none	0.007377	1	126	0.007377
chr13-070139357-CTA-C	chr13	70139357	CTA	C	761.97	VQSRTrancheINDEL97.00to99.00	1.8975e-4	mid	0	0	126	1.8975e-4
chr13-070139377-ACTACTACTGCTGCTGCTGCTGCTGCTGCTG-*	chr13	70139377	ACTACTACTGCTGCTGCTGCTGCTGCTGCTG	*	513601	VQSRTrancheINDEL95.00to96.00	0	none	0.00161999999999999	0	132	0.00161999999999999
chr13-070139377-ACTACTACTGCTGCTGCTGCTGCTGCTGCTG-A	chr13	70139377	ACTACTACTGCTGCTGCTGCTGCTGCTGCTG	A	513601	VQSRTrancheINDEL95.00to96.00	0.0014761	afr	2.9400000000000004e-4	0	132	0.0014761
chr13-070139377-ACTACTACTGCTGCTGCTGCTGCTGCTGCTG-ACTACTACTACTACTACTGCTGCTACTACTGCTGCTGCTGCTGCTGCTGCTG	chr13	70139377	ACTACTACTGCTGCTGCTGCTGCTGCTGCTG	ACTACTACTACTACTACTGCTGCTACTACTGCTGCTGCTGCTGCTGCTGCTG	513601	VQSRTrancheINDEL95.00to96.00	0	none	0	0	132	1e-6
chr13-070139377-ACTACTACTGCTGCTGCTGCTGCTGCTGCTG-ACTACTACTGCTACTACTGCTGCTGCTGCTGCTGCTGCTG	chr13	70139377	ACTACTACTGCTGCTGCTGCTGCTGCTGCTG	ACTACTACTGCTACTACTGCTGCTGCTGCTGCTGCTGCTG	513601	VQSRTrancheINDEL95.00to96.00	0	none	0	0	132	1e-6
chr13-070139377-ACTACTACTGCTGCTGCTGCTGCTGCTGCTG-ACTGCTACTACTGCTGCTGCTGCTGCTGCTGCTG	chr13	70139377	ACTACTACTGCTGCTGCTGCTGCTGCTGCTG	ACTGCTACTACTGCTGCTGCTGCTGCTGCTGCTG	513601	VQSRTrancheINDEL95.00to96.00	0	none	0.00388	0	132	0.00388
chr13-070139377-ACTACTACTGCTGCTGCTGCTGCTGCTGCTG-ACTGCTG	chr13	70139377	ACTACTACTGCTGCTGCTGCTGCTGCTGCTG	ACTGCTG	513601	VQSRTrancheINDEL95.00to96.00	0	none	8.920000000000005e-4	1	132	8.920000000000005e-4
chr13-070139377-ACTACTACTGCTGCTGCTGCTGCTGCTGCTG-ACTGCTGCTACTACTGCTGCTGCTGCTGCTGCTGCTG	chr13	70139377	ACTACTACTGCTGCTGCTGCTGCTGCTGCTG	ACTGCTGCTACTACTGCTGCTGCTGCTGCTGCTGCTG	513601	VQSRTrancheINDEL95.00to96.00	0	none	0.004314	0	132	0.004314
chr13-070139377-ACTACTACTGCTGCTGCTGCTGCTGCTGCTG-ACTGCTGCTG	chr13	70139377	ACTACTACTGCTGCTGCTGCTGCTGCTGCTG	ACTGCTGCTG	513601	VQSRTrancheINDEL95.00to96.00	0	none	0.00439	0	132	0.00439
chr13-070139377-ACTACTACTGCTGCTGCTGCTGCTGCTGCTG-ACTGCTGCTGCTACTACTGCTGCTGCTGCTGCTGCTGCTG	chr13	70139377	ACTACTACTGCTGCTGCTGCTGCTGCTGCTG	ACTGCTGCTGCTACTACTGCTGCTGCTGCTGCTGCTGCTG	513601	VQSRTrancheINDEL95.00to96.00	0	none	0.003018	0	132	0.003018
chr13-070139377-ACTACTACTGCTGCTGCTGCTGCTGCTGCTG-ACTGCTGCTGCTG	chr13	70139377	ACTACTACTGCTGCTGCTGCTGCTGCTGCTG	ACTGCTGCTGCTG	513601	VQSRTrancheINDEL95.00to96.00	0	none	0.00974499999999999	0	132	0.00974499999999999
chr13-070139377-ACTACTACTGCTGCTGCTGCTGCTGCTGCTG-ACTGCTGCTGCTGCTACTACTGCTGCTGCTGCTGCTGCTGCTG	chr13	70139377	ACTACTACTGCTGCTGCTGCTGCTGCTGCTG	ACTGCTGCTGCTGCTACTACTGCTGCTGCTGCTGCTGCTGCTG	513601	VQSRTrancheINDEL95.00to96.00	0	none	0.003271	0	132	0.003271
chr13-070139377-ACTACTACTGCTGCTGCTGCTGCTGCTGCTG-ACTGCTGCTGCTGCTG	chr13	70139377	ACTACTACTGCTGCTGCTGCTGCTGCTGCTG	ACTGCTGCTGCTGCTG	513601	VQSRTrancheINDEL95.00to96.00	0	none	0.00171799999999999	0	132	0.00171799999999999
chr13-070139377-ACTACTACTGCTGCTGCTGCTGCTGCTGCTG-ACTGCTGCTGCTGCTGCTACTACTGCTGCTGCTGCTGCTGCTGCTG	chr13	70139377	ACTACTACTGCTGCTGCTGCTGCTGCTGCTG	ACTGCTGCTGCTGCTGCTACTACTGCTGCTGCTGCTGCTGCTGCTG	513601	VQSRTrancheINDEL95.00to96.00	0	none	7.980000000000003e-4	0	132	7.980000000000003e-4
chr13-070139377-ACTACTACTGCTGCTGCTGCTGCTGCTGCTG-ACTGCTGCTGCTGCTGCTG	chr13	70139377	ACTACTACTGCTGCTGCTGCTGCTGCTGCTG	ACTGCTGCTGCTGCTGCTG	513601	VQSRTrancheINDEL95.00to96.00	0	none	1.88e-4	0	132	1.88e-4
chr13-070139377-ACTACTACTGCTGCTGCTGCTGCTGCTGCTG-ACTGCTGCTGCTGCTGCTGCTACTACTGCTGCTGCTGCTGCTGCTGCTG	chr13	70139377	ACTACTACTGCTGCTGCTGCTGCTGCTGCTG	ACTGCTGCTGCTGCTGCTGCTACTACTGCTGCTGCTGCTGCTGCTGCTG	513601	VQSRTrancheINDEL95.00to96.00	0	none	2.9400000000000004e-4	0	132	2.9400000000000004e-4
chr13-070139377-ACTACTACTGCTGCTGCTGCTGCTGCTGCTG-ACTGCTGCTGCTGCTGCTGCTG	chr13	70139377	ACTACTACTGCTGCTGCTGCTGCTGCTGCTG	ACTGCTGCTGCTGCTGCTGCTG	513601	VQSRTrancheINDEL95.00to96.00	0	none	2.2999999999999995e-4	0	132	2.2999999999999995e-4
chr13-070139377-ACTACTACTGCTGCTGCTGCTGCTGCTGCTG-ACTGCTGCTGCTGCTGCTGCTGCTACTACTGCTGCTGCTGCTGCTGCTGCTG	chr13	70139377	ACTACTACTGCTGCTGCTGCTGCTGCTGCTG	ACTGCTGCTGCTGCTGCTGCTGCTACTACTGCTGCTGCTGCTGCTGCTGCTG	513601	VQSRTrancheINDEL95.00to96.00	0	none	4.270000000000005e-4	0	132	4.270000000000005e-4
chr13-070139377-ACTACTACTGCTGCTGCTGCTGCTGCTGCTG-ACTGCTGCTGCTGCTGCTGCTGCTGCTACTACTGCTGCTGCTGCTGCTGCTGCTG	chr13	70139377	ACTACTACTGCTGCTGCTGCTGCTGCTGCTG	ACTGCTGCTGCTGCTGCTGCTGCTGCTACTACTGCTGCTGCTGCTGCTGCTGCTG	513601	VQSRTrancheINDEL95.00to96.00	0	none	7.099999999999998e-5	0	132	7.099999999999998e-5
chr13-070139377-ACTACTACTGCTGCTGCTGCTGCTGCTGCTG-ACTGCTGCTGCTGCTGCTGCTGCTGCTGCTACTACTGCTGCTGCTGCTGCTGCTGCTG	chr13	70139377	ACTACTACTGCTGCTGCTGCTGCTGCTGCTG	ACTGCTGCTGCTGCTGCTGCTGCTGCTGCTACTACTGCTGCTGCTGCTGCTGCTGCTG	513601	VQSRTrancheINDEL95.00to96.00	0	none	8.9e-5	0	132	8.9e-5
chr13-070139377-ACTACTACTGCTGCTGCTGCTGCTGCTGCTG-ACTGCTGCTGCTGCTGCTGCTGCTGCTGCTGCTACTACTGCTGCTGCTGCTGCTGCTGCTG	chr13	70139377	ACTACTACTGCTGCTGCTGCTGCTGCTGCTG	ACTGCTGCTGCTGCTGCTGCTGCTGCTGCTGCTACTACTGCTGCTGCTGCTGCTGCTGCTG	513601	VQSRTrancheINDEL95.00to96.00	0	none	7.099999999999998e-5	0	132	7.099999999999998e-5
chr13-070139377-ACTACTACTGCTGCTGCTGCTGCTGCTGCTG-ACTGCTGCTGCTGCTGCTGCTGCTGCTGCTGCTGCTACTACTGCTGCTGCTGCTGCTGCTGCTG	chr13	70139377	ACTACTACTGCTGCTGCTGCTGCTGCTGCTG	ACTGCTGCTGCTGCTGCTGCTGCTGCTGCTGCTGCTACTACTGCTGCTGCTGCTGCTGCTGCTG	513601	VQSRTrancheINDEL95.00to96.00	0	none	2.2000000000000003e-5	0	132	2.2000000000000003e-5
chr13-070139377-ACTACTACTGCTGCTGCTGCTGCTGCTGCTG-ACTGCTGCTGCTGCTGCTGCTGCTGCTGCTGCTGCTGCTACTACTGCTGCTGCTGCTGCTGCTGCTG	chr13	70139377	ACTACTACTGCTGCTGCTGCTGCTGCTGCTG	ACTGCTGCTGCTGCTGCTGCTGCTGCTGCTGCTGCTGCTACTACTGCTGCTGCTGCTGCTGCTGCTG	513601	VQSRTrancheINDEL95.00to96.00	0	none	2.2000000000000003e-5	0	132	2.2000000000000003e-5
chr13-070139377-ACTACTACTGCTGCTGCTGCTGCTGCTGCTG-ACTGCTGCTGCTGCTGCTGCTGCTGCTGCTGCTGCTGCTGCTGCTGCTACTACTGCTGCTGCTGCTGCTGCTGCTG	chr13	70139377	ACTACTACTGCTGCTGCTGCTGCTGCTGCTG	ACTGCTGCTGCTGCTGCTGCTGCTGCTGCTGCTGCTGCTGCTGCTGCTACTACTGCTGCTGCTGCTGCTGCTGCTG	513601	VQSRTrancheINDEL95.00to96.00	0	none	0	0	132	1e-6
chr13-070139377-ACTACTACTGCTGCTGCTGCTGCTGCTGCTG-ACTGCTGCTGCTGCTGCTGCTGCTGCTGCTGCTGCTGCTGCTGCTGCTGCTACTACTGCTGCTGCTGCTGCTGCTGCTG	chr13	70139377	ACTACTACTGCTGCTGCTGCTGCTGCTGCTG	ACTGCTGCTGCTGCTGCTGCTGCTGCTGCTGCTGCTGCTGCTGCTGCTGCTACTACTGCTGCTGCTGCTGCTGCTGCTG	513601	VQSRTrancheINDEL95.00to96.00	0	none	9e-6	0	132	9e-6
chr13-070139377-ACTACTACTGCTGCTGCTGCTGCTGCTGCTG-ACTGCTGCTGCTGCTGCTGCTGCTGCTGCTGCTGCTGCTGCTGCTGCTGCTGCTACTACTGCTGCTGCTGCTGCTGCTGCTG	chr13	70139377	ACTACTACTGCTGCTGCTGCTGCTGCTGCTG	ACTGCTGCTGCTGCTGCTGCTGCTGCTGCTGCTGCTGCTGCTGCTGCTGCTGCTACTACTGCTGCTGCTGCTGCTGCTGCTG	513601	VQSRTrancheINDEL95.00to96.00	0	none	0	0	132	1e-6
chr13-070139377-ACTACTACTGCTGCTGCTGCTGCTGCTGCTG-ACTGCTGCTGCTGCTGCTGCTGCTGCTGCTGCTGCTGCTGCTGCTGCTGCTGCTGCTGCTGCTGCTGCTGCGGCTGCTGCTGCTGCTGCTGCTGCTGCTGCTACTACTGCTGCTGCTGCTGCTGCTGCTG	chr13	70139377	ACTACTACTGCTGCTGCTGCTGCTGCTGCTG	ACTGCTGCTGCTGCTGCTGCTGCTGCTGCTGCTGCTGCTGCTGCTGCTGCTGCTGCTGCTGCTGCTGCTGCGGCTGCTGCTGCTGCTGCTGCTGCTGCTGCTACTACTGCTGCTGCTGCTGCTGCTGCTG	513601	VQSRTrancheINDEL95.00to96.00	0	none	9e-6	0	132	9e-6
chr13-070139377-ACTACTACTGCTGCTGCTGCTGCTGCTGCTG-ACTGCTGCTGCTGCTGCTGCTGCTGCTGCTGCTGCTGCTGCTGCTGCTGCTGCTGCTGCTGCTGCTGCTGCTACTACTGCTGCTGCTGCTGCTGCTGCTG	chr13	70139377	ACTACTACTGCTGCTGCTGCTGCTGCTGCTG	ACTGCTGCTGCTGCTGCTGCTGCTGCTGCTGCTGCTGCTGCTGCTGCTGCTGCTGCTGCTGCTGCTGCTGCTACTACTGCTGCTGCTGCTGCTGCTGCTG	513601	VQSRTrancheINDEL95.00to96.00	0	none	0	0	132	1e-6
chr13-070139377-ACTACTACTGCTGCTGCTGCTGCTGCTGCTG-GCTACTACTGCTGCTGCTGCTGCTGCTGCTG	chr13	70139377	ACTACTACTGCTGCTGCTGCTGCTGCTGCTG	GCTACTACTGCTGCTGCTGCTGCTGCTGCTG	513601	VQSRTrancheINDEL95.00to96.00	0	none	0.002866	0	132	0.002866
chr13-070139379-T-*	chr13	70139379	T	*	3787	VQSRTrancheINDEL95.00to96.00	0	none	0.01951300000000001	1	106	0.01951300000000001
chr13-070139379-T-C	chr13	70139379	T	C	3787	VQSRTrancheINDEL95.00to96.00	0	none	0	0	106	1e-6
chr13-070139379-T-TGCTGCTGCTGCTGCTGCTGCTGCTGCTGCTGCTGCTGCTGCTGCTGCTGC	chr13	70139379	T	TGCTGCTGCTGCTGCTGCTGCTGCTGCTGCTGCTGCTGCTGCTGCTGCTGC	3787	VQSRTrancheINDEL95.00to96.00	3.7237e-4	mid	1.6799999999999994e-4	0	106	3.7237e-4
chr13-070139379-T-TGCTGCTGCTGCTGCTGCTGCTGCTGCTGCTGCTGCTGCTGCTGCTGCTGCTGCTGC	chr13	70139379	T	TGCTGCTGCTGCTGCTGCTGCTGCTGCTGCTGCTGCTGCTGCTGCTGCTGCTGCTGC	3787	VQSRTrancheINDEL95.00to96.00	6.769e-5	afr	9e-6	0	106	6.769e-5
chr13-070139379-T-TGCTGCTGCTGCTGCTGCTGCTGCTGCTGCTGCTGCTGCTGCTGCTGCTGCTGCTGCTGC	chr13	70139379	T	TGCTGCTGCTGCTGCTGCTGCTGCTGCTGCTGCTGCTGCTGCTGCTGCTGCTGCTGCTGC	3787	VQSRTrancheINDEL95.00to96.00	0	none	0	0	106	1e-6
chr13-070139379-T-TGCTGCTGCTGCTGCTGCTGCTGCTGCTGCTGCTGCTGCTGCTGCTGCTGCTGCTGCTGCTGC	chr13	70139379	T	TGCTGCTGCTGCTGCTGCTGCTGCTGCTGCTGCTGCTGCTGCTGCTGCTGCTGCTGCTGCTGC	3787	VQSRTrancheINDEL95.00to96.00	0	none	0	0	106	1e-6
chr13-070139379-T-TGCTGCTGCTGCTGCTGCTGCTGCTGCTGCTGCTGCTGCTGCTGCTGCTGCTGCTGCTGCTGCTGCTGCTGC	chr13	70139379	T	TGCTGCTGCTGCTGCTGCTGCTGCTGCTGCTGCTGCTGCTGCTGCTGCTGCTGCTGCTGCTGCTGCTGCTGC	3787	VQSRTrancheINDEL95.00to96.00	0	none	0	0	106	1e-6
chr13-070139379-T-TGCTGCTGCTGCTGCTGCTGCTGCTGCTGCTGCTGCTGCTGCTGCTGCTGCTGCTGCTGCTGCTGCTGCTGCTGCTGCTGCTGCTGCTGC	chr13	70139379	T	TGCTGCTGCTGCTGCTGCTGCTGCTGCTGCTGCTGCTGCTGCTGCTGCTGCTGCTGCTGCTGCTGCTGCTGCTGCTGCTGCTGCTGCTGC	3787	VQSRTrancheINDEL95.00to96.00	0	none	0	0	106	1e-6
chr13-070139380-ACTACTGCTGCTGCTGCTGCTGCTGCTGCTGCTG-*	chr13	70139380	ACTACTGCTGCTGCTGCTGCTGCTGCTGCTGCTG	*	2662775	VQSRTrancheINDEL95.00to96.00	0	none	0.01926200000000001	1	120	0.01926200000000001
chr13-070139380-ACTACTGCTGCTGCTGCTGCTGCTGCTGCTGCTG-A	chr13	70139380	ACTACTGCTGCTGCTGCTGCTGCTGCTGCTGCTG	A	2662775	VQSRTrancheINDEL95.00to96.00	1.19e-6	nfe	9e-6	0	120	9e-6
chr13-070139380-ACTACTGCTGCTGCTGCTGCTGCTGCTGCTGCTG-ACTACTACTACTACTACTACTACTGCTACTGCTGCTGCTGCTGCTGCTGCTGCTGCTG	chr13	70139380	ACTACTGCTGCTGCTGCTGCTGCTGCTGCTGCTG	ACTACTACTACTACTACTACTACTGCTACTGCTGCTGCTGCTGCTGCTGCTGCTGCTG	2662775	VQSRTrancheINDEL95.00to96.00	0	none	0	0	120	1e-6
chr13-070139380-ACTACTGCTGCTGCTGCTGCTGCTGCTGCTGCTG-ACTACTACTACTACTACTACTGCTACTGCTGCTGCTGCTGCTGCTGCTGCTGCTG	chr13	70139380	ACTACTGCTGCTGCTGCTGCTGCTGCTGCTGCTG	ACTACTACTACTACTACTACTGCTACTGCTGCTGCTGCTGCTGCTGCTGCTGCTG	2662775	VQSRTrancheINDEL95.00to96.00	0	none	2.2000000000000003e-5	0	120	2.2000000000000003e-5
chr13-070139380-ACTACTGCTGCTGCTGCTGCTGCTGCTGCTGCTG-ACTACTACTACTACTACTGCTACTACTACTACTGCTACTGCTGCTGCTGCTGCTGCTGCTGCTGCTG	chr13	70139380	ACTACTGCTGCTGCTGCTGCTGCTGCTGCTGCTG	ACTACTACTACTACTACTGCTACTACTACTACTGCTACTGCTGCTGCTGCTGCTGCTGCTGCTGCTG	2662775	VQSRTrancheINDEL95.00to96.00	0	none	0	0	120	1e-6
chr13-070139380-ACTACTGCTGCTGCTGCTGCTGCTGCTGCTGCTG-ACTACTACTACTACTACTGCTACTGCTGCTGCTGCTGCTGCTGCTGCTGCTG	chr13	70139380	ACTACTGCTGCTGCTGCTGCTGCTGCTGCTGCTG	ACTACTACTACTACTACTGCTACTGCTGCTGCTGCTGCTGCTGCTGCTGCTG	2662775	VQSRTrancheINDEL95.00to96.00	0	none	9e-6	0	120	9e-6
chr13-070139380-ACTACTGCTGCTGCTGCTGCTGCTGCTGCTGCTG-ACTACTACTACTACTGCTACTGCTGCTGCTGCTGCTGCTGCTGCTGCTG	chr13	70139380	ACTACTGCTGCTGCTGCTGCTGCTGCTGCTGCTG	ACTACTACTACTACTGCTACTGCTGCTGCTGCTGCTGCTGCTGCTGCTG	2662775	VQSRTrancheINDEL95.00to96.00	0	none	2.2000000000000003e-5	0	120	2.2000000000000003e-5
chr13-070139380-ACTACTGCTGCTGCTGCTGCTGCTGCTGCTGCTG-ACTACTACTACTGCTACTGCTGCTGCTGCTGCTGCTGCTGCTGCTG	chr13	70139380	ACTACTGCTGCTGCTGCTGCTGCTGCTGCTGCTG	ACTACTACTACTGCTACTGCTGCTGCTGCTGCTGCTGCTGCTGCTG	2662775	VQSRTrancheINDEL95.00to96.00	0	none	0	0	120	1e-6
chr13-070139380-ACTACTGCTGCTGCTGCTGCTGCTGCTGCTGCTG-ACTACTACTACTGCTGCTACTGCTGCTGCTGCTGCTGCTGCTGCTGCTG	chr13	70139380	ACTACTGCTGCTGCTGCTGCTGCTGCTGCTGCTG	ACTACTACTACTGCTGCTACTGCTGCTGCTGCTGCTGCTGCTGCTGCTG	2662775	VQSRTrancheINDEL95.00to96.00	0	none	0	0	120	1e-6
chr13-070139380-ACTACTGCTGCTGCTGCTGCTGCTGCTGCTGCTG-ACTACTACTGCTACTGCTGCTGCTGCTGCTGCTGCTGCTGCTG	chr13	70139380	ACTACTGCTGCTGCTGCTGCTGCTGCTGCTGCTG	ACTACTACTGCTACTGCTGCTGCTGCTGCTGCTGCTGCTGCTG	2662775	VQSRTrancheINDEL95.00to96.00	0	none	0	0	120	1e-6
chr13-070139380-ACTACTGCTGCTGCTGCTGCTGCTGCTGCTGCTG-ACTACTGCTACTGCTGCTGCTGCTGCTGCTGCTGCTGCTG	chr13	70139380	ACTACTGCTGCTGCTGCTGCTGCTGCTGCTGCTG	ACTACTGCTACTGCTGCTGCTGCTGCTGCTGCTGCTGCTG	2662775	VQSRTrancheINDEL95.00to96.00	0	none	2.2000000000000003e-5	0	120	2.2000000000000003e-5
chr13-070139380-ACTACTGCTGCTGCTGCTGCTGCTGCTGCTGCTG-ACTG	chr13	70139380	ACTACTGCTGCTGCTGCTGCTGCTGCTGCTGCTG	ACTG	2662775	VQSRTrancheINDEL95.00to96.00	0	none	0.00101199999999999	1	120	0.00101199999999999
chr13-070139380-ACTACTGCTGCTGCTGCTGCTGCTGCTGCTGCTG-ACTGCTACTGCTGCTGCTGCTGCTGCTGCTGCTGCTG	chr13	70139380	ACTACTGCTGCTGCTGCTGCTGCTGCTGCTGCTG	ACTGCTACTGCTGCTGCTGCTGCTGCTGCTGCTGCTG	2662775	VQSRTrancheINDEL95.00to96.00	0	none	0.03108300000000001	3	120	0.03108300000000001
chr13-070139380-ACTACTGCTGCTGCTGCTGCTGCTGCTGCTGCTG-ACTGCTGCTACTGCTGCTGCTGCTGCTGCTGCTGCTGCTG	chr13	70139380	ACTACTGCTGCTGCTGCTGCTGCTGCTGCTGCTG	ACTGCTGCTACTGCTGCTGCTGCTGCTGCTGCTGCTGCTG	2662775	VQSRTrancheINDEL95.00to96.00	0	none	0.01538599999999999	3	120	0.01538599999999999
chr13-070139380-ACTACTGCTGCTGCTGCTGCTGCTGCTGCTGCTG-ACTGCTGCTG	chr13	70139380	ACTACTGCTGCTGCTGCTGCTGCTGCTGCTGCTG	ACTGCTGCTG	2662775	VQSRTrancheINDEL95.00to96.00	0	none	2.7300000000000035e-4	0	120	2.7300000000000035e-4
chr13-070139380-ACTACTGCTGCTGCTGCTGCTGCTGCTGCTGCTG-ACTGCTGCTGCTACTGCTGCTGCTGCTGCTGCTGCTGCTGCTG	chr13	70139380	ACTACTGCTGCTGCTGCTGCTGCTGCTGCTGCTG	ACTGCTGCTGCTACTGCTGCTGCTGCTGCTGCTGCTGCTGCTG	2662775	VQSRTrancheINDEL95.00to96.00	0	none	0.00852499999999998	0	120	0.00852499999999998
chr13-070139380-ACTACTGCTGCTGCTGCTGCTGCTGCTGCTGCTG-ACTGCTGCTGCTG	chr13	70139380	ACTACTGCTGCTGCTGCTGCTGCTGCTGCTGCTG	ACTGCTGCTGCTG	2662775	VQSRTrancheINDEL95.00to96.00	0	none	0.05952700000000002	18	120	0.05952700000000002
chr13-070139380-ACTACTGCTGCTGCTGCTGCTGCTGCTGCTGCTG-ACTGCTGCTGCTGCTACTGCTGCTGCTGCTGCTGCTGCTGCTGCTG	chr13	70139380	ACTACTGCTGCTGCTGCTGCTGCTGCTGCTGCTG	ACTGCTGCTGCTGCTACTGCTGCTGCTGCTGCTGCTGCTGCTGCTG	2662775	VQSRTrancheINDEL95.00to96.00	0	none	0.01549099999999999	1	120	0.01549099999999999
chr13-070139380-ACTACTGCTGCTGCTGCTGCTGCTGCTGCTGCTG-ACTGCTGCTGCTGCTG	chr13	70139380	ACTACTGCTGCTGCTGCTGCTGCTGCTGCTGCTG	ACTGCTGCTGCTGCTG	2662775	VQSRTrancheINDEL95.00to96.00	0	none	2.9400000000000004e-4	0	120	2.9400000000000004e-4
chr13-070139380-ACTACTGCTGCTGCTGCTGCTGCTGCTGCTGCTG-ACTGCTGCTGCTGCTGCTACTGCTGCTGCTGCTGCTGCTGCTGCTGCTG	chr13	70139380	ACTACTGCTGCTGCTGCTGCTGCTGCTGCTGCTG	ACTGCTGCTGCTGCTGCTACTGCTGCTGCTGCTGCTGCTGCTGCTGCTG	2662775	VQSRTrancheINDEL95.00to96.00	0	none	0.006011	1	120	0.006011
chr13-070139380-ACTACTGCTGCTGCTGCTGCTGCTGCTGCTGCTG-ACTGCTGCTGCTGCTGCTG	chr13	70139380	ACTACTGCTGCTGCTGCTGCTGCTGCTGCTGCTG	ACTGCTGCTGCTGCTGCTG	2662775	VQSRTrancheINDEL95.00to96.00	0	none	1.47e-4	1	120	1.47e-4
chr13-070139380-ACTACTGCTGCTGCTGCTGCTGCTGCTGCTGCTG-ACTGCTGCTGCTGCTGCTGCTACTGCTGCTGCTGCTGCTGCTGCTGCTGCTG	chr13	70139380	ACTACTGCTGCTGCTGCTGCTGCTGCTGCTGCTG	ACTGCTGCTGCTGCTGCTGCTACTGCTGCTGCTGCTGCTGCTGCTGCTGCTG	2662775	VQSRTrancheINDEL95.00to96.00	0	none	0.00179299999999999	0	120	0.00179299999999999
chr13-070139380-ACTACTGCTGCTGCTGCTGCTGCTGCTGCTGCTG-ACTGCTGCTGCTGCTGCTGCTG	chr13	70139380	ACTACTGCTGCTGCTGCTGCTGCTGCTGCTGCTG	ACTGCTGCTGCTGCTGCTGCTG	2662775	VQSRTrancheINDEL95.00to96.00	0	none	0.004699	0	120	0.004699
chr13-070139380-ACTACTGCTGCTGCTGCTGCTGCTGCTGCTGCTG-ACTGCTGCTGCTGCTGCTGCTGCTACTGCTGCTGCTGCTGCTGCTGCTGCTGCTG	chr13	70139380	ACTACTGCTGCTGCTGCTGCTGCTGCTGCTGCTG	ACTGCTGCTGCTGCTGCTGCTGCTACTGCTGCTGCTGCTGCTGCTGCTGCTGCTG	2662775	VQSRTrancheINDEL95.00to96.00	0	none	0.002116	2	120	0.002116
chr13-070139380-ACTACTGCTGCTGCTGCTGCTGCTGCTGCTGCTG-ACTGCTGCTGCTGCTGCTGCTGCTG	chr13	70139380	ACTACTGCTGCTGCTGCTGCTGCTGCTGCTGCTG	ACTGCTGCTGCTGCTGCTGCTGCTG	2662775	VQSRTrancheINDEL95.00to96.00	0	none	5.41e-4	0	120	5.41e-4
chr13-070139380-ACTACTGCTGCTGCTGCTGCTGCTGCTGCTGCTG-ACTGCTGCTGCTGCTGCTGCTGCTGCTACTGCTGCTGCTGCTGCTGCTGCTGCTGCTG	chr13	70139380	ACTACTGCTGCTGCTGCTGCTGCTGCTGCTGCTG	ACTGCTGCTGCTGCTGCTGCTGCTGCTACTGCTGCTGCTGCTGCTGCTGCTGCTGCTG	2662775	VQSRTrancheINDEL95.00to96.00	0	none	7.510000000000005e-4	0	120	7.510000000000005e-4
chr13-070139380-ACTACTGCTGCTGCTGCTGCTGCTGCTGCTGCTG-ACTGCTGCTGCTGCTGCTGCTGCTGCTG	chr13	70139380	ACTACTGCTGCTGCTGCTGCTGCTGCTGCTGCTG	ACTGCTGCTGCTGCTGCTGCTGCTGCTG	2662775	VQSRTrancheINDEL95.00to96.00	0	none	0.01281099999999999	2	120	0.01281099999999999
chr13-070139380-ACTACTGCTGCTGCTGCTGCTGCTGCTGCTGCTG-ACTGCTGCTGCTGCTGCTGCTGCTGCTGCTACTGCTGCTGCTGCTGCTGCTGCTGCTGCTG	chr13	70139380	ACTACTGCTGCTGCTGCTGCTGCTGCTGCTGCTG	ACTGCTGCTGCTGCTGCTGCTGCTGCTGCTACTGCTGCTGCTGCTGCTGCTGCTGCTGCTG	2662775	VQSRTrancheINDEL95.00to96.00	0	none	6.340000000000003e-4	0	120	6.340000000000003e-4
chr13-070139380-ACTACTGCTGCTGCTGCTGCTGCTGCTGCTGCTG-ACTGCTGCTGCTGCTGCTGCTGCTGCTGCTGCTACTGCTGCTGCTGCTGCTGCTGCTGCTGCTG	chr13	70139380	ACTACTGCTGCTGCTGCTGCTGCTGCTGCTGCTG	ACTGCTGCTGCTGCTGCTGCTGCTGCTGCTGCTACTGCTGCTGCTGCTGCTGCTGCTGCTGCTG	2662775	VQSRTrancheINDEL95.00to96.00	0	none	3.160000000000005e-4	0	120	3.160000000000005e-4
chr13-070139380-ACTACTGCTGCTGCTGCTGCTGCTGCTGCTGCTG-ACTGCTGCTGCTGCTGCTGCTGCTGCTGCTGCTGCTACTGCTGCTGCTGCTGCTGCTGCTGCTGCTG	chr13	70139380	ACTACTGCTGCTGCTGCTGCTGCTGCTGCTGCTG	ACTGCTGCTGCTGCTGCTGCTGCTGCTGCTGCTGCTACTGCTGCTGCTGCTGCTGCTGCTGCTGCTG	2662775	VQSRTrancheINDEL95.00to96.00	0	none	8.9e-5	0	120	8.9e-5
chr13-070139380-ACTACTGCTGCTGCTGCTGCTGCTGCTGCTGCTG-ACTGCTGCTGCTGCTGCTGCTGCTGCTGCTGCTGCTGCTACTGCTGCTGCTGCTGCTGCTGCTGCTGCTG	chr13	70139380	ACTACTGCTGCTGCTGCTGCTGCTGCTGCTGCTG	ACTGCTGCTGCTGCTGCTGCTGCTGCTGCTGCTGCTGCTACTGCTGCTGCTGCTGCTGCTGCTGCTGCTG	2662775	VQSRTrancheINDEL95.00to96.00	0	none	2.09e-4	0	120	2.09e-4
chr13-070139380-ACTACTGCTGCTGCTGCTGCTGCTGCTGCTGCTG-ACTGCTGCTGCTGCTGCTGCTGCTGCTGCTGCTGCTGCTGCTACTGCTGCTGCTGCTGCTGCTGCTGCTGCTG	chr13	70139380	ACTACTGCTGCTGCTGCTGCTGCTGCTGCTGCTG	ACTGCTGCTGCTGCTGCTGCTGCTGCTGCTGCTGCTGCTGCTACTGCTGCTGCTGCTGCTGCTGCTGCTGCTG	2662775	VQSRTrancheINDEL95.00to96.00	0	none	2.2000000000000003e-5	0	120	2.2000000000000003e-5
chr13-070139380-ACTACTGCTGCTGCTGCTGCTGCTGCTGCTGCTG-ACTGCTGCTGCTGCTGCTGCTGCTGCTGCTGCTGCTGCTGCTGCTACTGCTGCTGCTGCTGCTGCTGCTGCTGCTG	chr13	70139380	ACTACTGCTGCTGCTGCTGCTGCTGCTGCTGCTG	ACTGCTGCTGCTGCTGCTGCTGCTGCTGCTGCTGCTGCTGCTGCTACTGCTGCTGCTGCTGCTGCTGCTGCTGCTG	2662775	VQSRTrancheINDEL95.00to96.00	0	none	5.2999999999999994e-5	0	120	5.2999999999999994e-5
chr13-070139380-ACTACTGCTGCTGCTGCTGCTGCTGCTGCTGCTG-ACTGCTGCTGCTGCTGCTGCTGCTGCTGCTGCTGCTGCTGCTGCTGCTACTGCTGCTGCTGCTGCTGCTGCTGCTGCTG	chr13	70139380	ACTACTGCTGCTGCTGCTGCTGCTGCTGCTGCTG	ACTGCTGCTGCTGCTGCTGCTGCTGCTGCTGCTGCTGCTGCTGCTGCTACTGCTGCTGCTGCTGCTGCTGCTGCTGCTG	2662775	VQSRTrancheINDEL95.00to96.00	0	none	3.6999999999999985e-5	0	120	3.6999999999999985e-5
chr13-070139380-ACTACTGCTGCTGCTGCTGCTGCTGCTGCTGCTG-ACTGCTGCTGCTGCTGCTGCTGCTGCTGCTGCTGCTGCTGCTGCTGCTGCTACTGCTGCTGCTGCTGCTGCTGCTGCTGCTG	chr13	70139380	ACTACTGCTGCTGCTGCTGCTGCTGCTGCTGCTG	ACTGCTGCTGCTGCTGCTGCTGCTGCTGCTGCTGCTGCTGCTGCTGCTGCTACTGCTGCTGCTGCTGCTGCTGCTGCTGCTG	2662775	VQSRTrancheINDEL95.00to96.00	0	none	2.2000000000000003e-5	0	120	2.2000000000000003e-5
chr13-070139380-ACTACTGCTGCTGCTGCTGCTGCTGCTGCTGCTG-ACTGCTGCTGCTGCTGCTGCTGCTGCTGCTGCTGCTGCTGCTGCTGCTGCTGCTACTGCTGCTGCTGCTGCTGCTGCTGCTGCTG	chr13	70139380	ACTACTGCTGCTGCTGCTGCTGCTGCTGCTGCTG	ACTGCTGCTGCTGCTGCTGCTGCTGCTGCTGCTGCTGCTGCTGCTGCTGCTGCTACTGCTGCTGCTGCTGCTGCTGCTGCTGCTG	2662775	VQSRTrancheINDEL95.00to96.00	0	none	0	0	120	1e-6
chr13-070139380-ACTACTGCTGCTGCTGCTGCTGCTGCTGCTGCTG-ACTGCTGCTGCTGCTGCTGCTGCTGCTGCTGCTGCTGCTGCTGCTGCTGCTGCTGCTACTGCTGCTGCTGCTGCTGCTGCTGCTGCTG	chr13	70139380	ACTACTGCTGCTGCTGCTGCTGCTGCTGCTGCTG	ACTGCTGCTGCTGCTGCTGCTGCTGCTGCTGCTGCTGCTGCTGCTGCTGCTGCTGCTACTGCTGCTGCTGCTGCTGCTGCTGCTGCTG	2662775	VQSRTrancheINDEL95.00to96.00	0	none	9e-6	0	120	9e-6
chr13-070139380-ACTACTGCTGCTGCTGCTGCTGCTGCTGCTGCTG-ACTGCTGCTGCTGCTGCTGCTGCTGCTGCTGCTGCTGCTGCTGCTGCTGCTGCTGCTGCTGCTACTGCTGCTGCTGCTGCTGCTGCTGCTGCTG	chr13	70139380	ACTACTGCTGCTGCTGCTGCTGCTGCTGCTGCTG	ACTGCTGCTGCTGCTGCTGCTGCTGCTGCTGCTGCTGCTGCTGCTGCTGCTGCTGCTGCTGCTACTGCTGCTGCTGCTGCTGCTGCTGCTGCTG	2662775	VQSRTrancheINDEL95.00to96.00	0	none	0	0	120	1e-6
chr13-070139380-ACTACTGCTGCTGCTGCTGCTGCTGCTGCTGCTG-AGCTACTGCTGCTGCTGCTGCTGCTGCTGCTGCTG	chr13	70139380	ACTACTGCTGCTGCTGCTGCTGCTGCTGCTGCTG	AGCTACTGCTGCTGCTGCTGCTGCTGCTGCTGCTG	2662775	VQSRTrancheINDEL95.00to96.00	0	none	2.2000000000000003e-5	0	120	2.2000000000000003e-5
chr13-070139380-ACTACTGCTGCTGCTGCTGCTGCTGCTGCTGCTG-AGCTGCTACTGCTGCTGCTGCTGCTGCTGCTGCTGCTG	chr13	70139380	ACTACTGCTGCTGCTGCTGCTGCTGCTGCTGCTG	AGCTGCTACTGCTGCTGCTGCTGCTGCTGCTGCTGCTG	2662775	VQSRTrancheINDEL95.00to96.00	0	none	1.0799999999999996e-4	0	120	1.0799999999999996e-4
chr13-070139380-ACTACTGCTGCTGCTGCTGCTGCTGCTGCTGCTG-AGCTGCTGCTACTGCTGCTGCTGCTGCTGCTGCTGCTGCTG	chr13	70139380	ACTACTGCTGCTGCTGCTGCTGCTGCTGCTGCTG	AGCTGCTGCTACTGCTGCTGCTGCTGCTGCTGCTGCTGCTG	2662775	VQSRTrancheINDEL95.00to96.00	0	none	3.6999999999999985e-5	0	120	3.6999999999999985e-5
chr13-070139380-ACTACTGCTGCTGCTGCTGCTGCTGCTGCTGCTG-AGCTGCTGCTGCTGCTGCTGCTGCTGCTGCTGCTGCTGCAGCTACTGCTGCTGCTGCTGCTGCTGCTGCTGCTG	chr13	70139380	ACTACTGCTGCTGCTGCTGCTGCTGCTGCTGCTG	AGCTGCTGCTGCTGCTGCTGCTGCTGCTGCTGCTGCTGCAGCTACTGCTGCTGCTGCTGCTGCTGCTGCTGCTG	2662775	VQSRTrancheINDEL95.00to96.00	0	none	0	0	120	1e-6
chr13-070139380-ACTACTGCTGCTGCTGCTGCTGCTGCTGCTGCTG-AGCTGCTGCTGCTGCTGCTGCTGCTGCTGCTGCTGCTGCTGCAGCTACTGCTGCTGCTGCTGCTGCTGCTGCTGCTG	chr13	70139380	ACTACTGCTGCTGCTGCTGCTGCTGCTGCTGCTG	AGCTGCTGCTGCTGCTGCTGCTGCTGCTGCTGCTGCTGCTGCAGCTACTGCTGCTGCTGCTGCTGCTGCTGCTGCTG	2662775	VQSRTrancheINDEL95.00to96.00	0	none	0	0	120	1e-6
chr13-070139380-ACTACTGCTGCTGCTGCTGCTGCTGCTGCTGCTG-AGCTGCTGCTGCTGCTGCTGCTGCTGCTGCTGCTGCTGCTGCAGCTGCTACTGCTGCTGCTGCTGCTGCTGCTGCTGCTG	chr13	70139380	ACTACTGCTGCTGCTGCTGCTGCTGCTGCTGCTG	AGCTGCTGCTGCTGCTGCTGCTGCTGCTGCTGCTGCTGCTGCAGCTGCTACTGCTGCTGCTGCTGCTGCTGCTGCTGCTG	2662775	VQSRTrancheINDEL95.00to96.00	0	none	0	0	120	1e-6
chr13-070139380-ACTACTGCTGCTGCTGCTGCTGCTGCTGCTGCTG-GCTACTGCTGCTGCTGCTGCTGCTGCTGCTGCTG	chr13	70139380	ACTACTGCTGCTGCTGCTGCTGCTGCTGCTGCTG	GCTACTGCTGCTGCTGCTGCTGCTGCTGCTGCTG	2662775	VQSRTrancheINDEL95.00to96.00	0	none	0.038162	1	120	0.038162
chr13-070139382-T-*	chr13	70139382	T	*	805.97	VQSRTrancheINDEL99.50to99.90	0	none	0.096929	22	120	0.096929
chr13-070139382-T-TGCTGCTGCTGCTGCTGCTGCTGCTGCTGCTGCTGCTGCTGCTGCTGC	chr13	70139382	T	TGCTGCTGCTGCTGCTGCTGCTGCTGCTGCTGCTGCTGCTGCTGCTGC	805.97	VQSRTrancheINDEL99.50to99.90	5.91e-6	nfe	0	0	120	5.91e-6
chr13-070139382-T-TGCTGCTGCTGCTGCTGCTGCTGCTGCTGCTGCTGCTGCTGCTGCTGCTGCTGCTGC	chr13	70139382	T	TGCTGCTGCTGCTGCTGCTGCTGCTGCTGCTGCTGCTGCTGCTGCTGCTGCTGCTGC	805.97	VQSRTrancheINDEL99.50to99.90	2.0623e-4	afr	9e-6	0	120	2.0623e-4
chr13-070139383-ACTGCTGCTGCTGCTGCTGCTGCTG-*	chr13	70139383	ACTGCTGCTGCTGCTGCTGCTGCTG	*	11163349	PASS	0	none	0.093116	19	126	0.093116
chr13-070139383-ACTGCTGCTGCTGCTGCTGCTGCTG-A	chr13	70139383	ACTGCTGCTGCTGCTGCTGCTGCTG	A	11163349	PASS	7.273e-5	amr	9e-6	0	126	7.273e-5
chr13-070139383-ACTGCTGCTGCTGCTGCTGCTGCTG-ACTACTACTACTACTACTACTACGGCTGCTGCTGCTGCTGCTGCTGCTGCTGCTG	chr13	70139383	ACTGCTGCTGCTGCTGCTGCTGCTG	ACTACTACTACTACTACTACTACGGCTGCTGCTGCTGCTGCTGCTGCTGCTGCTG	11163349	PASS	0	none	0	0	126	1e-6
chr13-070139383-ACTGCTGCTGCTGCTGCTGCTGCTG-ACTACTACTACTACTACTACTACTACGGCTGCTGCTGCTGCTGCTGCTGCTGCTGCTG	chr13	70139383	ACTGCTGCTGCTGCTGCTGCTGCTG	ACTACTACTACTACTACTACTACTACGGCTGCTGCTGCTGCTGCTGCTGCTGCTGCTG	11163349	PASS	0	none	0	0	126	1e-6
chr13-070139383-ACTGCTGCTGCTGCTGCTGCTGCTG-ACTACTACTACTACTACTACTACTACGGCTGCTGCTGCTGCTGCTGCTGCTGCTGCTGCTGCTGCTGCTGCTG	chr13	70139383	ACTGCTGCTGCTGCTGCTGCTGCTG	ACTACTACTACTACTACTACTACTACGGCTGCTGCTGCTGCTGCTGCTGCTGCTGCTGCTGCTGCTGCTGCTG	11163349	PASS	0	none	0	0	126	1e-6
chr13-070139383-ACTGCTGCTGCTGCTGCTGCTGCTG-ACTACTACTACTACTACTACTACTACTACTACTACTGCTGCTGCTGCTGCTGCTGCTGCTGCTG	chr13	70139383	ACTGCTGCTGCTGCTGCTGCTGCTG	ACTACTACTACTACTACTACTACTACTACTACTACTGCTGCTGCTGCTGCTGCTGCTGCTGCTG	11163349	PASS	0	none	0	0	126	1e-6
chr13-070139383-ACTGCTGCTGCTGCTGCTGCTGCTG-ACTACTACTACTACTACTACTACTACTACTACTACTGCTGCTGCTGCTGCTGCTGCTGCTGCTGCTGCTG	chr13	70139383	ACTGCTGCTGCTGCTGCTGCTGCTG	ACTACTACTACTACTACTACTACTACTACTACTACTGCTGCTGCTGCTGCTGCTGCTGCTGCTGCTGCTG	11163349	PASS	0	none	0	0	126	1e-6
chr13-070139383-ACTGCTGCTGCTGCTGCTGCTGCTG-ACTACTACTACTACTACTACTACTACTACTACTACTGCTGCTGCTGCTGCTGCTGCTGCTGCTGCTGCTGCTGCTGCTGCTGCTGCTGCTGCTGCTGCTGCTGCTGCTGCTGCTGCTGCTGCTGCTGCTG	chr13	70139383	ACTGCTGCTGCTGCTGCTGCTGCTG	ACTACTACTACTACTACTACTACTACTACTACTACTGCTGCTGCTGCTGCTGCTGCTGCTGCTGCTGCTGCTGCTGCTGCTGCTGCTGCTGCTGCTGCTGCTGCTGCTGCTGCTGCTGCTGCTGCTGCTG	11163349	PASS	0	none	0	0	126	1e-6
chr13-070139383-ACTGCTGCTGCTGCTGCTGCTGCTG-ACTACTACTACTACTACTACTACTACTACTACTGCTGCTGCTGCTGCTGCTGCTGCTGCTGCTGCTG	chr13	70139383	ACTGCTGCTGCTGCTGCTGCTGCTG	ACTACTACTACTACTACTACTACTACTACTACTGCTGCTGCTGCTGCTGCTGCTGCTGCTGCTGCTG	11163349	PASS	0	none	0	0	126	1e-6
chr13-070139383-ACTGCTGCTGCTGCTGCTGCTGCTG-ACTACTACTACTACTACTACTACTACTACTGCTGCTGCTGCTGCTGCTGCTGCTGCTGCTGCTGCTGCTGCTGCTG	chr13	70139383	ACTGCTGCTGCTGCTGCTGCTGCTG	ACTACTACTACTACTACTACTACTACTACTGCTGCTGCTGCTGCTGCTGCTGCTGCTGCTGCTGCTGCTGCTGCTG	11163349	PASS	0	none	9e-6	0	126	9e-6
chr13-070139383-ACTGCTGCTGCTGCTGCTGCTGCTG-ACTACTACTACTACTACTACTACTACTACTGCTGCTGCTGCTGCTGCTGCTGCTGCTGCTGCTGCTGCTGCTGCTGCTGCTGCTGCTGCTGCTGCTGCTGCTGCTG	chr13	70139383	ACTGCTGCTGCTGCTGCTGCTGCTG	ACTACTACTACTACTACTACTACTACTACTGCTGCTGCTGCTGCTGCTGCTGCTGCTGCTGCTGCTGCTGCTGCTGCTGCTGCTGCTGCTGCTGCTGCTGCTGCTG	11163349	PASS	0	none	0	0	126	1e-6
chr13-070139383-ACTGCTGCTGCTGCTGCTGCTGCTG-ACTACTACTACTACTACTACTACTACTGCTGCTGCTGCTGCTGCTGCTGCTG	chr13	70139383	ACTGCTGCTGCTGCTGCTGCTGCTG	ACTACTACTACTACTACTACTACTACTGCTGCTGCTGCTGCTGCTGCTGCTG	11163349	PASS	0	none	0	0	126	1e-6
chr13-070139383-ACTGCTGCTGCTGCTGCTGCTGCTG-ACTACTACTACTACTACTACTACTACTGCTGCTGCTGCTGCTGCTGCTGCTGCTGCTG	chr13	70139383	ACTGCTGCTGCTGCTGCTGCTGCTG	ACTACTACTACTACTACTACTACTACTGCTGCTGCTGCTGCTGCTGCTGCTGCTGCTG	11163349	PASS	0	none	9e-6	0	126	9e-6
chr13-070139383-ACTGCTGCTGCTGCTGCTGCTGCTG-ACTACTACTACTACTACTACTACTACTGCTGCTGCTGCTGCTGCTGCTGCTGCTGCTGCTGCTG	chr13	70139383	ACTGCTGCTGCTGCTGCTGCTGCTG	ACTACTACTACTACTACTACTACTACTGCTGCTGCTGCTGCTGCTGCTGCTGCTGCTGCTGCTG	11163349	PASS	0	none	2.2000000000000003e-5	0	126	2.2000000000000003e-5
chr13-070139383-ACTGCTGCTGCTGCTGCTGCTGCTG-ACTACTACTACTACTACTACTACTACTGCTGCTGCTGCTGCTGCTGCTGCTGCTGCTGCTGCTGCTG	chr13	70139383	ACTGCTGCTGCTGCTGCTGCTGCTG	ACTACTACTACTACTACTACTACTACTGCTGCTGCTGCTGCTGCTGCTGCTGCTGCTGCTGCTGCTG	11163349	PASS	0	none	0	0	126	1e-6
chr13-070139383-ACTGCTGCTGCTGCTGCTGCTGCTG-ACTACTACTACTACTACTACTACTACTGCTGCTGCTGCTGCTGCTGCTGCTGCTGCTGCTGCTGCTGCTGCTGCTGCTG	chr13	70139383	ACTGCTGCTGCTGCTGCTGCTGCTG	ACTACTACTACTACTACTACTACTACTGCTGCTGCTGCTGCTGCTGCTGCTGCTGCTGCTGCTGCTGCTGCTGCTGCTG	11163349	PASS	0	none	0	0	126	1e-6
chr13-070139383-ACTGCTGCTGCTGCTGCTGCTGCTG-ACTACTACTACTACTACTACTACTACTGCTGCTGCTGCTGCTGCTGCTGCTGCTGCTGCTGCTGCTGCTGCTGCTGCTGCTGCTGCTGCTGCTGCTGCTGCTG	chr13	70139383	ACTGCTGCTGCTGCTGCTGCTGCTG	ACTACTACTACTACTACTACTACTACTGCTGCTGCTGCTGCTGCTGCTGCTGCTGCTGCTGCTGCTGCTGCTGCTGCTGCTGCTGCTGCTGCTGCTGCTGCTG	11163349	PASS	0	none	0	0	126	1e-6
chr13-070139383-ACTGCTGCTGCTGCTGCTGCTGCTG-ACTACTACTACTACTACTACTACTGCTGCTGCTGCTGCTGCTGCTGCTG	chr13	70139383	ACTGCTGCTGCTGCTGCTGCTGCTG	ACTACTACTACTACTACTACTACTGCTGCTGCTGCTGCTGCTGCTGCTG	11163349	PASS	0	none	2.2000000000000003e-5	0	126	2.2000000000000003e-5
chr13-070139383-ACTGCTGCTGCTGCTGCTGCTGCTG-ACTACTACTACTACTACTACTACTGCTGCTGCTGCTGCTGCTGCTGCTGCTG	chr13	70139383	ACTGCTGCTGCTGCTGCTGCTGCTG	ACTACTACTACTACTACTACTACTGCTGCTGCTGCTGCTGCTGCTGCTGCTG	11163349	PASS	0	none	0	0	126	1e-6
chr13-070139383-ACTGCTGCTGCTGCTGCTGCTGCTG-ACTACTACTACTACTACTACTACTGCTGCTGCTGCTGCTGCTGCTGCTGCTGCTG	chr13	70139383	ACTGCTGCTGCTGCTGCTGCTGCTG	ACTACTACTACTACTACTACTACTGCTGCTGCTGCTGCTGCTGCTGCTGCTGCTG	11163349	PASS	0	none	0	0	126	1e-6
chr13-070139383-ACTGCTGCTGCTGCTGCTGCTGCTG-ACTACTACTACTACTACTACTACTGCTGCTGCTGCTGCTGCTGCTGCTGCTGCTGCTGCTG	chr13	70139383	ACTGCTGCTGCTGCTGCTGCTGCTG	ACTACTACTACTACTACTACTACTGCTGCTGCTGCTGCTGCTGCTGCTGCTGCTGCTGCTG	11163349	PASS	0	none	0	1	126	1e-6
chr13-070139383-ACTGCTGCTGCTGCTGCTGCTGCTG-ACTACTACTACTACTACTACTGCTACTGCTGCTACTGCTGCTACTGCTGCTCCTGCTGCTGCTGCTGCTGCTGCTGCTGCTGCTGCTGCTGCTG	chr13	70139383	ACTGCTGCTGCTGCTGCTGCTGCTG	ACTACTACTACTACTACTACTGCTACTGCTGCTACTGCTGCTACTGCTGCTCCTGCTGCTGCTGCTGCTGCTGCTGCTGCTGCTGCTGCTGCTG	11163349	PASS	0	none	2.2000000000000003e-5	0	126	2.2000000000000003e-5
chr13-070139383-ACTGCTGCTGCTGCTGCTGCTGCTG-ACTACTACTACTACTACTACTGCTACTGCTGCTACTGCTGCTACTGCTGCTCCTGCTGCTGCTGCTGCTGCTGCTGCTGCTGCTGCTGCTGCTGCTG	chr13	70139383	ACTGCTGCTGCTGCTGCTGCTGCTG	ACTACTACTACTACTACTACTGCTACTGCTGCTACTGCTGCTACTGCTGCTCCTGCTGCTGCTGCTGCTGCTGCTGCTGCTGCTGCTGCTGCTGCTG	11163349	PASS	0	none	0	0	126	1e-6
chr13-070139383-ACTGCTGCTGCTGCTGCTGCTGCTG-ACTACTACTACTACTACTACTGCTGCTGCTGCTGCTGCTGCTGCTG	chr13	70139383	ACTGCTGCTGCTGCTGCTGCTGCTG	ACTACTACTACTACTACTACTGCTGCTGCTGCTGCTGCTGCTGCTG	11163349	PASS	0	none	8.999999999999999e-5	0	126	8.999999999999999e-5
chr13-070139383-ACTGCTGCTGCTGCTGCTGCTGCTG-ACTACTACTACTACTACTACTGCTGCTGCTGCTGCTGCTGCTGCTGCTG	chr13	70139383	ACTGCTGCTGCTGCTGCTGCTGCTG	ACTACTACTACTACTACTACTGCTGCTGCTGCTGCTGCTGCTGCTGCTG	11163349	PASS	0	none	9e-6	0	126	9e-6
chr13-070139383-ACTGCTGCTGCTGCTGCTGCTGCTG-ACTACTACTACTACTACTACTGCTGCTGCTGCTGCTGCTGCTGCTGCTGCTGCTGCTGCTGCTGCTGCTGCTGCTGCTGCTGCTGCTGCTGCTGCTGCTG	chr13	70139383	ACTGCTGCTGCTGCTGCTGCTGCTG	ACTACTACTACTACTACTACTGCTGCTGCTGCTGCTGCTGCTGCTGCTGCTGCTGCTGCTGCTGCTGCTGCTGCTGCTGCTGCTGCTGCTGCTGCTGCTG	11163349	PASS	0	none	0	0	126	1e-6
chr13-070139383-ACTGCTGCTGCTGCTGCTGCTGCTG-ACTACTACTACTACTACTGCTACTGCTGCTACTGCTGCTACTGCTGCTCCTGCTGCTGCTGCTGCTGCTGCTGCTG	chr13	70139383	ACTGCTGCTGCTGCTGCTGCTGCTG	ACTACTACTACTACTACTGCTACTGCTGCTACTGCTGCTACTGCTGCTCCTGCTGCTGCTGCTGCTGCTGCTGCTG	11163349	PASS	0	none	9e-6	0	126	9e-6
chr13-070139383-ACTGCTGCTGCTGCTGCTGCTGCTG-ACTACTACTACTACTACTGCTACTGCTGCTACTGCTGCTACTGCTGCTCCTGCTGCTGCTGCTGCTGCTGCTGCTGCTG	chr13	70139383	ACTGCTGCTGCTGCTGCTGCTGCTG	ACTACTACTACTACTACTGCTACTGCTGCTACTGCTGCTACTGCTGCTCCTGCTGCTGCTGCTGCTGCTGCTGCTGCTG	11163349	PASS	0	none	9e-6	0	126	9e-6
chr13-070139383-ACTGCTGCTGCTGCTGCTGCTGCTG-ACTACTACTACTACTACTGCTACTGCTGCTACTGCTGCTACTGCTGCTCCTGCTGCTGCTGCTGCTGCTGCTGCTGCTGCTGCTGCTGCTG	chr13	70139383	ACTGCTGCTGCTGCTGCTGCTGCTG	ACTACTACTACTACTACTGCTACTGCTGCTACTGCTGCTACTGCTGCTCCTGCTGCTGCTGCTGCTGCTGCTGCTGCTGCTGCTGCTGCTG	11163349	PASS	0	none	0	0	126	1e-6
chr13-070139383-ACTGCTGCTGCTGCTGCTGCTGCTG-ACTACTACTACTACTACTGCTGCTGCTGCTGCTGCTGCTGCTG	chr13	70139383	ACTGCTGCTGCTGCTGCTGCTGCTG	ACTACTACTACTACTACTGCTGCTGCTGCTGCTGCTGCTGCTG	11163349	PASS	0	none	3.6999999999999985e-5	0	126	3.6999999999999985e-5
chr13-070139383-ACTGCTGCTGCTGCTGCTGCTGCTG-ACTACTACTACTACTACTGCTGCTGCTGCTGCTGCTGCTGCTGCTG	chr13	70139383	ACTGCTGCTGCTGCTGCTGCTGCTG	ACTACTACTACTACTACTGCTGCTGCTGCTGCTGCTGCTGCTGCTG	11163349	PASS	0	none	0	0	126	1e-6
chr13-070139383-ACTGCTGCTGCTGCTGCTGCTGCTG-ACTACTACTACTACTACTGCTGCTGCTGCTGCTGCTGCTGCTGCTGCTG	chr13	70139383	ACTGCTGCTGCTGCTGCTGCTGCTG	ACTACTACTACTACTACTGCTGCTGCTGCTGCTGCTGCTGCTGCTGCTG	11163349	PASS	0	none	2.2000000000000003e-5	0	126	2.2000000000000003e-5
chr13-070139383-ACTGCTGCTGCTGCTGCTGCTGCTG-ACTACTACTACTACTACTGCTGCTGCTGCTGCTGCTGCTGCTGCTGCTGCTGCTGCTG	chr13	70139383	ACTGCTGCTGCTGCTGCTGCTGCTG	ACTACTACTACTACTACTGCTGCTGCTGCTGCTGCTGCTGCTGCTGCTGCTGCTGCTG	11163349	PASS	0	none	0	0	126	1e-6
chr13-070139383-ACTGCTGCTGCTGCTGCTGCTGCTG-ACTACTACTACTACTACTGCTGCTGCTGCTGCTGCTGCTGCTGCTGCTGCTGCTGCTGCTGCTG	chr13	70139383	ACTGCTGCTGCTGCTGCTGCTGCTG	ACTACTACTACTACTACTGCTGCTGCTGCTGCTGCTGCTGCTGCTGCTGCTGCTGCTGCTGCTG	11163349	PASS	0	none	0	0	126	1e-6
chr13-070139383-ACTGCTGCTGCTGCTGCTGCTGCTG-ACTACTACTACTACTACTGCTGCTGCTGCTGCTGCTGCTGCTGCTGCTGCTGCTGCTGCTGCTGCTGCTGCTGCTGCTG	chr13	70139383	ACTGCTGCTGCTGCTGCTGCTGCTG	ACTACTACTACTACTACTGCTGCTGCTGCTGCTGCTGCTGCTGCTGCTGCTGCTGCTGCTGCTGCTGCTGCTGCTGCTG	11163349	PASS	0	none	0	0	126	1e-6
chr13-070139383-ACTGCTGCTGCTGCTGCTGCTGCTG-ACTACTACTACTACTACTGCTTCTGCTTCTGCTGCTGCTGCTGCTGCTGCTGCTGCTGCTGCTGCTGCTGCTGCTGCTGCTGCTGCTGCTGCTGCTGCTGCTGCTG	chr13	70139383	ACTGCTGCTGCTGCTGCTGCTGCTG	ACTACTACTACTACTACTGCTTCTGCTTCTGCTGCTGCTGCTGCTGCTGCTGCTGCTGCTGCTGCTGCTGCTGCTGCTGCTGCTGCTGCTGCTGCTGCTGCTGCTG	11163349	PASS	0	none	0	0	126	1e-6
chr13-070139383-ACTGCTGCTGCTGCTGCTGCTGCTG-ACTACTACTACTACTGCTACTACTGCTACTGCTGCTGCTGCTGCTGCTGCTGCTG	chr13	70139383	ACTGCTGCTGCTGCTGCTGCTGCTG	ACTACTACTACTACTGCTACTACTGCTACTGCTGCTGCTGCTGCTGCTGCTGCTG	11163349	PASS	0	none	0	0	126	1e-6
chr13-070139383-ACTGCTGCTGCTGCTGCTGCTGCTG-ACTACTACTACTACTGCTGCTGCTGCTGCTGCTGCTGCTG	chr13	70139383	ACTGCTGCTGCTGCTGCTGCTGCTG	ACTACTACTACTACTGCTGCTGCTGCTGCTGCTGCTGCTG	11163349	PASS	0	none	2.3199999999999995e-4	0	126	2.3199999999999995e-4
chr13-070139383-ACTGCTGCTGCTGCTGCTGCTGCTG-ACTACTACTACTACTGCTGCTGCTGCTGCTGCTGCTGCTGCTG	chr13	70139383	ACTGCTGCTGCTGCTGCTGCTGCTG	ACTACTACTACTACTGCTGCTGCTGCTGCTGCTGCTGCTGCTG	11163349	PASS	0	none	2.2000000000000003e-5	0	126	2.2000000000000003e-5
chr13-070139383-ACTGCTGCTGCTGCTGCTGCTGCTG-ACTACTACTACTACTGCTGCTGCTGCTGCTGCTGCTGCTGCTGCTG	chr13	70139383	ACTGCTGCTGCTGCTGCTGCTGCTG	ACTACTACTACTACTGCTGCTGCTGCTGCTGCTGCTGCTGCTGCTG	11163349	PASS	0	none	0	0	126	1e-6
chr13-070139383-ACTGCTGCTGCTGCTGCTGCTGCTG-ACTACTACTACTACTGCTGCTGCTGCTGCTGCTGCTGCTGCTGCTGCTG	chr13	70139383	ACTGCTGCTGCTGCTGCTGCTGCTG	ACTACTACTACTACTGCTGCTGCTGCTGCTGCTGCTGCTGCTGCTGCTG	11163349	PASS	0	none	0	0	126	1e-6
chr13-070139383-ACTGCTGCTGCTGCTGCTGCTGCTG-ACTACTACTACTACTGCTGCTGCTGCTGCTGCTGCTGCTGCTGCTGCTGCTGCTG	chr13	70139383	ACTGCTGCTGCTGCTGCTGCTGCTG	ACTACTACTACTACTGCTGCTGCTGCTGCTGCTGCTGCTGCTGCTGCTGCTGCTG	11163349	PASS	0	none	0	0	126	1e-6
chr13-070139383-ACTGCTGCTGCTGCTGCTGCTGCTG-ACTACTACTACTACTGCTGCTGCTGCTGCTGCTGCTGCTGCTGCTGCTGCTGCTGCTG	chr13	70139383	ACTGCTGCTGCTGCTGCTGCTGCTG	ACTACTACTACTACTGCTGCTGCTGCTGCTGCTGCTGCTGCTGCTGCTGCTGCTGCTG	11163349	PASS	0	none	9e-6	0	126	9e-6
chr13-070139383-ACTGCTGCTGCTGCTGCTGCTGCTG-ACTACTACTACTACTGCTGCTGCTGCTGCTGCTGCTGCTGCTGCTGCTGCTGCTGCTGCTG	chr13	70139383	ACTGCTGCTGCTGCTGCTGCTGCTG	ACTACTACTACTACTGCTGCTGCTGCTGCTGCTGCTGCTGCTGCTGCTGCTGCTGCTGCTG	11163349	PASS	0	none	9e-6	0	126	9e-6
chr13-070139383-ACTGCTGCTGCTGCTGCTGCTGCTG-ACTACTACTACTACTGCTGCTGCTGCTGCTGCTGCTGCTGCTGCTGCTGCTGCTGCTGCTGCTGCTGCTGCTGCTGCTGCTGCTGCTG	chr13	70139383	ACTGCTGCTGCTGCTGCTGCTGCTG	ACTACTACTACTACTGCTGCTGCTGCTGCTGCTGCTGCTGCTGCTGCTGCTGCTGCTGCTGCTGCTGCTGCTGCTGCTGCTGCTGCTG	11163349	PASS	0	none	0	0	126	1e-6
chr13-070139383-ACTGCTGCTGCTGCTGCTGCTGCTG-ACTACTACTACTACTGCTGCTGCTGCTGCTGCTGCTGCTGCTGCTGCTGCTGCTGCTGCTGCTGCTGCTGCTGCTGCTGCTGCTGCTGCTG	chr13	70139383	ACTGCTGCTGCTGCTGCTGCTGCTG	ACTACTACTACTACTGCTGCTGCTGCTGCTGCTGCTGCTGCTGCTGCTGCTGCTGCTGCTGCTGCTGCTGCTGCTGCTGCTGCTGCTGCTG	11163349	PASS	0	none	0	0	126	1e-6
chr13-070139383-ACTGCTGCTGCTGCTGCTGCTGCTG-ACTACTACTACTGCTGCTGCTGCTGCTGCTGCTGCCGCTGCTGCTGCTGCTGCTGCTGCCGCTGCTGCTGCTGCTGCTGCTGCTGCTGCTG	chr13	70139383	ACTGCTGCTGCTGCTGCTGCTGCTG	ACTACTACTACTGCTGCTGCTGCTGCTGCTGCTGCCGCTGCTGCTGCTGCTGCTGCTGCCGCTGCTGCTGCTGCTGCTGCTGCTGCTGCTG	11163349	PASS	0	none	0	0	126	1e-6
chr13-070139383-ACTGCTGCTGCTGCTGCTGCTGCTG-ACTACTACTACTGCTGCTGCTGCTGCTGCTGCTGCTG	chr13	70139383	ACTGCTGCTGCTGCTGCTGCTGCTG	ACTACTACTACTGCTGCTGCTGCTGCTGCTGCTGCTG	11163349	PASS	0	none	0.002085	1	126	0.002085
chr13-070139383-ACTGCTGCTGCTGCTGCTGCTGCTG-ACTACTACTACTGCTGCTGCTGCTGCTGCTGCTGCTGCTG	chr13	70139383	ACTGCTGCTGCTGCTGCTGCTGCTG	ACTACTACTACTGCTGCTGCTGCTGCTGCTGCTGCTGCTG	11163349	PASS	0	none	2.540000000000002e-4	0	126	2.540000000000002e-4
chr13-070139383-ACTGCTGCTGCTGCTGCTGCTGCTG-ACTACTACTACTGCTGCTGCTGCTGCTGCTGCTGCTGCTGCTG	chr13	70139383	ACTGCTGCTGCTGCTGCTGCTGCTG	ACTACTACTACTGCTGCTGCTGCTGCTGCTGCTGCTGCTGCTG	11163349	PASS	0	none	1.0899999999999998e-4	0	126	1.0899999999999998e-4
chr13-070139383-ACTGCTGCTGCTGCTGCTGCTGCTG-ACTACTACTACTGCTGCTGCTGCTGCTGCTGCTGCTGCTGCTGCTG	chr13	70139383	ACTGCTGCTGCTGCTGCTGCTGCTG	ACTACTACTACTGCTGCTGCTGCTGCTGCTGCTGCTGCTGCTGCTG	11163349	PASS	0	none	2.2000000000000003e-5	0	126	2.2000000000000003e-5
chr13-070139383-ACTGCTGCTGCTGCTGCTGCTGCTG-ACTACTACTACTGCTGCTGCTGCTGCTGCTGCTGCTGCTGCTGCTGCTG	chr13	70139383	ACTGCTGCTGCTGCTGCTGCTGCTG	ACTACTACTACTGCTGCTGCTGCTGCTGCTGCTGCTGCTGCTGCTGCTG	11163349	PASS	0	none	0	0	126	1e-6
chr13-070139383-ACTGCTGCTGCTGCTGCTGCTGCTG-ACTACTACTACTGCTGCTGCTGCTGCTGCTGCTGCTGCTGCTGCTGCTGCTG	chr13	70139383	ACTGCTGCTGCTGCTGCTGCTGCTG	ACTACTACTACTGCTGCTGCTGCTGCTGCTGCTGCTGCTGCTGCTGCTGCTG	11163349	PASS	0	none	0	0	126	1e-6
chr13-070139383-ACTGCTGCTGCTGCTGCTGCTGCTG-ACTACTACTACTGCTTCTGCTTCTGCTTCTGCTGCTGCTGCTGCTGCTGCTGCTGCTGCTGCTGCTGCTGCTGCTGCTGCTGCTGCTGCTGCTGCTGCTGCTGCTGCTG	chr13	70139383	ACTGCTGCTGCTGCTGCTGCTGCTG	ACTACTACTACTGCTTCTGCTTCTGCTTCTGCTGCTGCTGCTGCTGCTGCTGCTGCTGCTGCTGCTGCTGCTGCTGCTGCTGCTGCTGCTGCTGCTGCTGCTGCTGCTG	11163349	PASS	0	none	0	0	126	1e-6
chr13-070139383-ACTGCTGCTGCTGCTGCTGCTGCTG-ACTACTACTGCTGCTACTGCTGCTGCTGCTGCTGCTGCTGCTG	chr13	70139383	ACTGCTGCTGCTGCTGCTGCTGCTG	ACTACTACTGCTGCTACTGCTGCTGCTGCTGCTGCTGCTGCTG	11163349	PASS	0	none	0	0	126	1e-6
chr13-070139383-ACTGCTGCTGCTGCTGCTGCTGCTG-ACTACTACTGCTGCTGCTGCTGCTGCTGCTGCTG	chr13	70139383	ACTGCTGCTGCTGCTGCTGCTGCTG	ACTACTACTGCTGCTGCTGCTGCTGCTGCTGCTG	11163349	PASS	0	none	0.002462	1	126	0.002462
chr13-070139383-ACTGCTGCTGCTGCTGCTGCTGCTG-ACTACTACTGCTGCTGCTGCTGCTGCTGCTGCTGCTG	chr13	70139383	ACTGCTGCTGCTGCTGCTGCTGCTG	ACTACTACTGCTGCTGCTGCTGCTGCTGCTGCTGCTG	11163349	PASS	0	none	5.230000000000002e-4	0	126	5.230000000000002e-4
chr13-070139383-ACTGCTGCTGCTGCTGCTGCTGCTG-ACTACTACTGCTGCTGCTGCTGCTGCTGCTGCTGCTGCTG	chr13	70139383	ACTGCTGCTGCTGCTGCTGCTGCTG	ACTACTACTGCTGCTGCTGCTGCTGCTGCTGCTGCTGCTG	11163349	PASS	0	none	4.310000000000005e-4	0	126	4.310000000000005e-4
chr13-070139383-ACTGCTGCTGCTGCTGCTGCTGCTG-ACTACTACTGCTGCTGCTGCTGCTGCTGCTGCTGCTGCTGCTG	chr13	70139383	ACTGCTGCTGCTGCTGCTGCTGCTG	ACTACTACTGCTGCTGCTGCTGCTGCTGCTGCTGCTGCTGCTG	11163349	PASS	0	none	6.160000000000003e-4	0	126	6.160000000000003e-4
chr13-070139383-ACTGCTGCTGCTGCTGCTGCTGCTG-ACTACTACTGCTGCTGCTGCTGCTGCTGCTGCTGCTGCTGCTGCTG	chr13	70139383	ACTGCTGCTGCTGCTGCTGCTGCTG	ACTACTACTGCTGCTGCTGCTGCTGCTGCTGCTGCTGCTGCTGCTG	11163349	PASS	0	none	7.099999999999998e-5	0	126	7.099999999999998e-5
chr13-070139383-ACTGCTGCTGCTGCTGCTGCTGCTG-ACTACTACTGCTGCTGCTGCTGCTGCTGCTGCTGCTGCTGCTGCTGCTG	chr13	70139383	ACTGCTGCTGCTGCTGCTGCTGCTG	ACTACTACTGCTGCTGCTGCTGCTGCTGCTGCTGCTGCTGCTGCTGCTG	11163349	PASS	0	none	3.6999999999999985e-5	0	126	3.6999999999999985e-5
chr13-070139383-ACTGCTGCTGCTGCTGCTGCTGCTG-ACTACTACTGCTGCTGCTGCTGCTGCTGCTGCTGCTGCTGCTGCTGCTGCTG	chr13	70139383	ACTGCTGCTGCTGCTGCTGCTGCTG	ACTACTACTGCTGCTGCTGCTGCTGCTGCTGCTGCTGCTGCTGCTGCTGCTG	11163349	PASS	0	none	5.399999999999999e-5	0	126	5.399999999999999e-5
chr13-070139383-ACTGCTGCTGCTGCTGCTGCTGCTG-ACTACTACTGCTGCTGCTGCTGCTGCTGCTGCTGCTGCTGCTGCTGCTGCTGCTG	chr13	70139383	ACTGCTGCTGCTGCTGCTGCTGCTG	ACTACTACTGCTGCTGCTGCTGCTGCTGCTGCTGCTGCTGCTGCTGCTGCTGCTG	11163349	PASS	0	none	5.399999999999999e-5	0	126	5.399999999999999e-5
chr13-070139383-ACTGCTGCTGCTGCTGCTGCTGCTG-ACTACTACTGCTGCTGCTGCTGCTGCTGCTGCTGCTGCTGCTGCTGCTGCTGCTGCTGCTGCAGCTGCTGCTGCTGCTGCTGCTGCTGCTG	chr13	70139383	ACTGCTGCTGCTGCTGCTGCTGCTG	ACTACTACTGCTGCTGCTGCTGCTGCTGCTGCTGCTGCTGCTGCTGCTGCTGCTGCTGCTGCAGCTGCTGCTGCTGCTGCTGCTGCTGCTG	11163349	PASS	0	none	9e-6	0	126	9e-6
chr13-070139383-ACTGCTGCTGCTGCTGCTGCTGCTG-ACTACTACTGCTGCTGCTGCTGCTGCTGCTGCTGCTGCTGCTGCTGCTGCTGCTGCTGCTGCAGCTGCTGCTGCTGCTGCTGCTGCTGCTGCTG	chr13	70139383	ACTGCTGCTGCTGCTGCTGCTGCTG	ACTACTACTGCTGCTGCTGCTGCTGCTGCTGCTGCTGCTGCTGCTGCTGCTGCTGCTGCTGCAGCTGCTGCTGCTGCTGCTGCTGCTGCTGCTG	11163349	PASS	0	none	0	0	126	1e-6
chr13-070139383-ACTGCTGCTGCTGCTGCTGCTGCTG-ACTACTACTGCTGCTGCTGCTGCTGCTGCTGCTGCTGCTGCTGCTGCTGCTGCTGCTGCTGCTGCTGCTGCTGCTGCTGCTGCTGCTGCTGCTGCTGCTG	chr13	70139383	ACTGCTGCTGCTGCTGCTGCTGCTG	ACTACTACTGCTGCTGCTGCTGCTGCTGCTGCTGCTGCTGCTGCTGCTGCTGCTGCTGCTGCTGCTGCTGCTGCTGCTGCTGCTGCTGCTGCTGCTGCTG	11163349	PASS	0	none	0	0	126	1e-6
chr13-070139383-ACTGCTGCTGCTGCTGCTGCTGCTG-ACTACTACTGCTTCTGCTTCTGCTTCTGCTGCTGCTGCTGCTGCTGCTGCTGCTGCTGCTGCTGCTGCTGCTGCTGCTGCTGCTGCTGCTGCTGCTGCTGCTGCTG	chr13	70139383	ACTGCTGCTGCTGCTGCTGCTGCTG	ACTACTACTGCTTCTGCTTCTGCTTCTGCTGCTGCTGCTGCTGCTGCTGCTGCTGCTGCTGCTGCTGCTGCTGCTGCTGCTGCTGCTGCTGCTGCTGCTGCTGCTG	11163349	PASS	0	none	0	0	126	1e-6
chr13-070139383-ACTGCTGCTGCTGCTGCTGCTGCTG-ACTACTGCTACTGCTGCTGCTGCTGCTGCTGCTGCTGCTG	chr13	70139383	ACTGCTGCTGCTGCTGCTGCTGCTG	ACTACTGCTACTGCTGCTGCTGCTGCTGCTGCTGCTGCTG	11163349	PASS	0	none	0	0	126	1e-6
chr13-070139383-ACTGCTGCTGCTGCTGCTGCTGCTG-ACTACTGCTACTGCTGCTGCTGCTGCTGCTGCTGCTGCTGCTGCTGCTGCTGCTGCTGCTGCTGCTGCTGCTGCTGCTGCTGCTGCTGCTGCTGCTGCTGCTG	chr13	70139383	ACTGCTGCTGCTGCTGCTGCTGCTG	ACTACTGCTACTGCTGCTGCTGCTGCTGCTGCTGCTGCTGCTGCTGCTGCTGCTGCTGCTGCTGCTGCTGCTGCTGCTGCTGCTGCTGCTGCTGCTGCTGCTG	11163349	PASS	0	none	0	0	126	1e-6
chr13-070139383-ACTGCTGCTGCTGCTGCTGCTGCTG-ACTACTGCTGCTGCTGCTGCTGCTGCTGCTG	chr13	70139383	ACTGCTGCTGCTGCTGCTGCTGCTG	ACTACTGCTGCTGCTGCTGCTGCTGCTGCTG	11163349	PASS	0	none	0.01528599999999998	1	126	0.01528599999999998
chr13-070139383-ACTGCTGCTGCTGCTGCTGCTGCTG-ACTACTGCTGCTGCTGCTGCTGCTGCTGCTGCTG	chr13	70139383	ACTGCTGCTGCTGCTGCTGCTGCTG	ACTACTGCTGCTGCTGCTGCTGCTGCTGCTGCTG	11163349	PASS	0	none	0.002843	0	126	0.002843
chr13-070139383-ACTGCTGCTGCTGCTGCTGCTGCTG-ACTACTGCTGCTGCTGCTGCTGCTGCTGCTGCTGCTG	chr13	70139383	ACTGCTGCTGCTGCTGCTGCTGCTG	ACTACTGCTGCTGCTGCTGCTGCTGCTGCTGCTGCTG	11163349	PASS	0	none	0.00124099999999999	0	126	0.00124099999999999
chr13-070139383-ACTGCTGCTGCTGCTGCTGCTGCTG-ACTACTGCTGCTGCTGCTGCTGCTGCTGCTGCTGCTGCTG	chr13	70139383	ACTGCTGCTGCTGCTGCTGCTGCTG	ACTACTGCTGCTGCTGCTGCTGCTGCTGCTGCTGCTGCTG	11163349	PASS	0	none	5.930000000000004e-4	0	126	5.930000000000004e-4
chr13-070139383-ACTGCTGCTGCTGCTGCTGCTGCTG-ACTACTGCTGCTGCTGCTGCTGCTGCTGCTGCTGCTGCTGCTG	chr13	70139383	ACTGCTGCTGCTGCTGCTGCTGCTG	ACTACTGCTGCTGCTGCTGCTGCTGCTGCTGCTGCTGCTGCTG	11163349	PASS	0	none	1.9e-4	0	126	1.9e-4
chr13-070139383-ACTGCTGCTGCTGCTGCTGCTGCTG-ACTACTGCTGCTGCTGCTGCTGCTGCTGCTGCTGCTGCTGCTGCTG	chr13	70139383	ACTGCTGCTGCTGCTGCTGCTGCTG	ACTACTGCTGCTGCTGCTGCTGCTGCTGCTGCTGCTGCTGCTGCTG	11163349	PASS	0	none	2.11e-4	0	126	2.11e-4
chr13-070139383-ACTGCTGCTGCTGCTGCTGCTGCTG-ACTACTGCTGCTGCTGCTGCTGCTGCTGCTGCTGCTGCTGCTGCTGCTG	chr13	70139383	ACTGCTGCTGCTGCTGCTGCTGCTG	ACTACTGCTGCTGCTGCTGCTGCTGCTGCTGCTGCTGCTGCTGCTGCTG	11163349	PASS	0	none	9e-6	0	126	9e-6
chr13-070139383-ACTGCTGCTGCTGCTGCTGCTGCTG-ACTACTGCTGCTGCTGCTGCTGCTGCTGCTGCTGCTGCTGCTGCTGCTGCTGCTG	chr13	70139383	ACTGCTGCTGCTGCTGCTGCTGCTG	ACTACTGCTGCTGCTGCTGCTGCTGCTGCTGCTGCTGCTGCTGCTGCTGCTGCTG	11163349	PASS	0	none	9e-6	0	126	9e-6
chr13-070139383-ACTGCTGCTGCTGCTGCTGCTGCTG-ACTACTGCTGCTGCTGCTGCTGCTGCTGCTGCTGCTGCTGCTGCTGCTGCTGCTGCTG	chr13	70139383	ACTGCTGCTGCTGCTGCTGCTGCTG	ACTACTGCTGCTGCTGCTGCTGCTGCTGCTGCTGCTGCTGCTGCTGCTGCTGCTGCTG	11163349	PASS	0	none	9e-6	0	126	9e-6
chr13-070139383-ACTGCTGCTGCTGCTGCTGCTGCTG-ACTACTGCTGCTGCTGCTGCTGCTGCTGCTGCTGCTGCTGCTGCTGCTGCTGCTGCTGCTG	chr13	70139383	ACTGCTGCTGCTGCTGCTGCTGCTG	ACTACTGCTGCTGCTGCTGCTGCTGCTGCTGCTGCTGCTGCTGCTGCTGCTGCTGCTGCTG	11163349	PASS	0	none	0	0	126	1e-6
chr13-070139383-ACTGCTGCTGCTGCTGCTGCTGCTG-ACTACTGCTGCTGCTGCTGCTGCTGCTGCTGCTGCTGCTGCTGCTGCTGCTGCTGCTGCTGCTGCTGCTGCTG	chr13	70139383	ACTGCTGCTGCTGCTGCTGCTGCTG	ACTACTGCTGCTGCTGCTGCTGCTGCTGCTGCTGCTGCTGCTGCTGCTGCTGCTGCTGCTGCTGCTGCTGCTG	11163349	PASS	0	none	0	0	126	1e-6
chr13-070139383-ACTGCTGCTGCTGCTGCTGCTGCTG-ACTG	chr13	70139383	ACTGCTGCTGCTGCTGCTGCTGCTG	ACTG	11163349	PASS	0	none	0.00188399999999999	0	126	0.00188399999999999
chr13-070139383-ACTGCTGCTGCTGCTGCTGCTGCTG-ACTGCTACTGCTGCTGCTGCTGCTGCTGCTGCTGCTG	chr13	70139383	ACTGCTGCTGCTGCTGCTGCTGCTG	ACTGCTACTGCTGCTGCTGCTGCTGCTGCTGCTGCTG	11163349	PASS	0	none	0	0	126	1e-6
chr13-070139383-ACTGCTGCTGCTGCTGCTGCTGCTG-ACTGCTACTGCTGCTGCTGCTGCTGCTGCTGCTGCTGCTGCTGCTGCTGCTGCTGCTGCTGCTGCTGCTGCTGCTGCTGCTGCTGCTGCTGCTGCTGCTG	chr13	70139383	ACTGCTGCTGCTGCTGCTGCTGCTG	ACTGCTACTGCTGCTGCTGCTGCTGCTGCTGCTGCTGCTGCTGCTGCTGCTGCTGCTGCTGCTGCTGCTGCTGCTGCTGCTGCTGCTGCTGCTGCTGCTG	11163349	PASS	0	none	0	0	126	1e-6
chr13-070139383-ACTGCTGCTGCTGCTGCTGCTGCTG-ACTGCTG	chr13	70139383	ACTGCTGCTGCTGCTGCTGCTGCTG	ACTGCTG	11163349	PASS	0	none	0.00857499999999998	3	126	0.00857499999999998
chr13-070139383-ACTGCTGCTGCTGCTGCTGCTGCTG-ACTGCTGCTG	chr13	70139383	ACTGCTGCTGCTGCTGCTGCTGCTG	ACTGCTGCTG	11163349	PASS	0	none	6.630000000000003e-4	0	126	6.630000000000003e-4
chr13-070139383-ACTGCTGCTGCTGCTGCTGCTGCTG-ACTGCTGCTGCTG	chr13	70139383	ACTGCTGCTGCTGCTGCTGCTGCTG	ACTGCTGCTGCTG	11163349	PASS	0	none	0.00119199999999999	0	126	0.00119199999999999
chr13-070139383-ACTGCTGCTGCTGCTGCTGCTGCTG-ACTGCTGCTGCTGCTG	chr13	70139383	ACTGCTGCTGCTGCTGCTGCTGCTG	ACTGCTGCTGCTGCTG	11163349	PASS	0	none	0.04157200000000001	3	126	0.04157200000000001
chr13-070139383-ACTGCTGCTGCTGCTGCTGCTGCTG-ACTGCTGCTGCTGCTGCTG	chr13	70139383	ACTGCTGCTGCTGCTGCTGCTGCTG	ACTGCTGCTGCTGCTGCTG	11163349	PASS	0	none	0.17312200000000005	30	126	0.17312200000000005
chr13-070139383-ACTGCTGCTGCTGCTGCTGCTGCTG-ACTGCTGCTGCTGCTGCTGCTG	chr13	70139383	ACTGCTGCTGCTGCTGCTGCTGCTG	ACTGCTGCTGCTGCTGCTGCTG	11163349	PASS	0	none	0.028736	4	126	0.028736
chr13-070139383-ACTGCTGCTGCTGCTGCTGCTGCTG-ACTGCTGCTGCTGCTGCTGCTGCTGCTG	chr13	70139383	ACTGCTGCTGCTGCTGCTGCTGCTG	ACTGCTGCTGCTGCTGCTGCTGCTGCTG	11163349	PASS	0	none	0.016774	0	126	0.016774
chr13-070139383-ACTGCTGCTGCTGCTGCTGCTGCTG-ACTGCTGCTGCTGCTGCTGCTGCTGCTGCTG	chr13	70139383	ACTGCTGCTGCTGCTGCTGCTGCTG	ACTGCTGCTGCTGCTGCTGCTGCTGCTGCTG	11163349	PASS	0	none	0.01533899999999999	1	126	0.01533899999999999
chr13-070139383-ACTGCTGCTGCTGCTGCTGCTGCTG-ACTGCTGCTGCTGCTGCTGCTGCTGCTGCTGCTG	chr13	70139383	ACTGCTGCTGCTGCTGCTGCTGCTG	ACTGCTGCTGCTGCTGCTGCTGCTGCTGCTGCTG	11163349	PASS	0	none	0.006195	0	126	0.006195
chr13-070139383-ACTGCTGCTGCTGCTGCTGCTGCTG-ACTGCTGCTGCTGCTGCTGCTGCTGCTGCTGCTGCTG	chr13	70139383	ACTGCTGCTGCTGCTGCTGCTGCTG	ACTGCTGCTGCTGCTGCTGCTGCTGCTGCTGCTGCTG	11163349	PASS	0	none	0.004561	5	126	0.004561
chr13-070139383-ACTGCTGCTGCTGCTGCTGCTGCTG-ACTGCTGCTGCTGCTGCTGCTGCTGCTGCTGCTGCTGCTG	chr13	70139383	ACTGCTGCTGCTGCTGCTGCTGCTG	ACTGCTGCTGCTGCTGCTGCTGCTGCTGCTGCTGCTGCTG	11163349	PASS	0	none	0.002361	0	126	0.002361
chr13-070139383-ACTGCTGCTGCTGCTGCTGCTGCTG-ACTGCTGCTGCTGCTGCTGCTGCTGCTGCTGCTGCTGCTGCTG	chr13	70139383	ACTGCTGCTGCTGCTGCTGCTGCTG	ACTGCTGCTGCTGCTGCTGCTGCTGCTGCTGCTGCTGCTGCTG	11163349	PASS	0	none	5.930000000000004e-4	0	126	5.930000000000004e-4
chr13-070139383-ACTGCTGCTGCTGCTGCTGCTGCTG-ACTGCTGCTGCTGCTGCTGCTGCTGCTGCTGCTGCTGCTGCTGCTG	chr13	70139383	ACTGCTGCTGCTGCTGCTGCTGCTG	ACTGCTGCTGCTGCTGCTGCTGCTGCTGCTGCTGCTGCTGCTGCTG	11163349	PASS	0	none	2.540000000000002e-4	0	126	2.540000000000002e-4
chr13-070139383-ACTGCTGCTGCTGCTGCTGCTGCTG-ACTGCTGCTGCTGCTGCTGCTGCTGCTGCTGCTGCTGCTGCTGCTGCTG	chr13	70139383	ACTGCTGCTGCTGCTGCTGCTGCTG	ACTGCTGCTGCTGCTGCTGCTGCTGCTGCTGCTGCTGCTGCTGCTGCTG	11163349	PASS	0	none	2.3199999999999995e-4	0	126	2.3199999999999995e-4
chr13-070139383-ACTGCTGCTGCTGCTGCTGCTGCTG-ACTGCTGCTGCTGCTGCTGCTGCTGCTGCTGCTGCTGCTGCTGCTGCTGCTG	chr13	70139383	ACTGCTGCTGCTGCTGCTGCTGCTG	ACTGCTGCTGCTGCTGCTGCTGCTGCTGCTGCTGCTGCTGCTGCTGCTGCTG	11163349	PASS	0	none	1.28e-4	0	126	1.28e-4
chr13-070139383-ACTGCTGCTGCTGCTGCTGCTGCTG-ACTGCTGCTGCTGCTGCTGCTGCTGCTGCTGCTGCTGCTGCTGCTGCTGCTGCAGCTGCTGCTGCTGCTGCTGCTGCTG	chr13	70139383	ACTGCTGCTGCTGCTGCTGCTGCTG	ACTGCTGCTGCTGCTGCTGCTGCTGCTGCTGCTGCTGCTGCTGCTGCTGCTGCAGCTGCTGCTGCTGCTGCTGCTGCTG	11163349	PASS	0	none	9e-6	0	126	9e-6
chr13-070139383-ACTGCTGCTGCTGCTGCTGCTGCTG-ACTGCTGCTGCTGCTGCTGCTGCTGCTGCTGCTGCTGCTGCTGCTGCTGCTGCTG	chr13	70139383	ACTGCTGCTGCTGCTGCTGCTGCTG	ACTGCTGCTGCTGCTGCTGCTGCTGCTGCTGCTGCTGCTGCTGCTGCTGCTGCTG	11163349	PASS	0	none	3.6999999999999985e-5	0	126	3.6999999999999985e-5
chr13-070139383-ACTGCTGCTGCTGCTGCTGCTGCTG-ACTGCTGCTGCTGCTGCTGCTGCTGCTGCTGCTGCTGCTGCTGCTGCTGCTGCTGCAGCTGCTGCTGCTGCTGCTGCTGCTGCTG	chr13	70139383	ACTGCTGCTGCTGCTGCTGCTGCTG	ACTGCTGCTGCTGCTGCTGCTGCTGCTGCTGCTGCTGCTGCTGCTGCTGCTGCTGCAGCTGCTGCTGCTGCTGCTGCTGCTGCTG	11163349	PASS	0	none	2.2000000000000003e-5	0	126	2.2000000000000003e-5
chr13-070139383-ACTGCTGCTGCTGCTGCTGCTGCTG-ACTGCTGCTGCTGCTGCTGCTGCTGCTGCTGCTGCTGCTGCTGCTGCTGCTGCTGCAGCTGCTGCTGCTGCTGCTGCTGCTGCTGCTG	chr13	70139383	ACTGCTGCTGCTGCTGCTGCTGCTG	ACTGCTGCTGCTGCTGCTGCTGCTGCTGCTGCTGCTGCTGCTGCTGCTGCTGCTGCAGCTGCTGCTGCTGCTGCTGCTGCTGCTGCTG	11163349	PASS	0	none	2.540000000000002e-4	0	126	2.540000000000002e-4
chr13-070139383-ACTGCTGCTGCTGCTGCTGCTGCTG-ACTGCTGCTGCTGCTGCTGCTGCTGCTGCTGCTGCTGCTGCTGCTGCTGCTGCTGCAGCTGCTGCTGCTGCTGCTGCTGCTGCTGCTGCTG	chr13	70139383	ACTGCTGCTGCTGCTGCTGCTGCTG	ACTGCTGCTGCTGCTGCTGCTGCTGCTGCTGCTGCTGCTGCTGCTGCTGCTGCTGCAGCTGCTGCTGCTGCTGCTGCTGCTGCTGCTGCTG	11163349	PASS	0	none	2.7500000000000034e-4	0	126	2.7500000000000034e-4
chr13-070139383-ACTGCTGCTGCTGCTGCTGCTGCTG-ACTGCTGCTGCTGCTGCTGCTGCTGCTGCTGCTGCTGCTGCTGCTGCTGCTGCTGCAGCTGCTGCTGCTGCTGCTGCTGCTGCTGCTGCTGCTG	chr13	70139383	ACTGCTGCTGCTGCTGCTGCTGCTG	ACTGCTGCTGCTGCTGCTGCTGCTGCTGCTGCTGCTGCTGCTGCTGCTGCTGCTGCAGCTGCTGCTGCTGCTGCTGCTGCTGCTGCTGCTGCTG	11163349	PASS	0	none	0	0	126	1e-6
chr13-070139383-ACTGCTGCTGCTGCTGCTGCTGCTG-ACTGCTGCTGCTGCTGCTGCTGCTGCTGCTGCTGCTGCTGCTGCTGCTGCTGCTGCTG	chr13	70139383	ACTGCTGCTGCTGCTGCTGCTGCTG	ACTGCTGCTGCTGCTGCTGCTGCTGCTGCTGCTGCTGCTGCTGCTGCTGCTGCTGCTG	11163349	PASS	0	none	5.399999999999999e-5	0	126	5.399999999999999e-5
chr13-070139383-ACTGCTGCTGCTGCTGCTGCTGCTG-ACTGCTGCTGCTGCTGCTGCTGCTGCTGCTGCTGCTGCTGCTGCTGCTGCTGCTGCTGCAGCTGCTGCTGCTGCTGCTGCTGCTGCTGCTGCTG	chr13	70139383	ACTGCTGCTGCTGCTGCTGCTGCTG	ACTGCTGCTGCTGCTGCTGCTGCTGCTGCTGCTGCTGCTGCTGCTGCTGCTGCTGCTGCAGCTGCTGCTGCTGCTGCTGCTGCTGCTGCTGCTG	11163349	PASS	0	none	1.28e-4	0	126	1.28e-4
chr13-070139383-ACTGCTGCTGCTGCTGCTGCTGCTG-ACTGCTGCTGCTGCTGCTGCTGCTGCTGCTGCTGCTGCTGCTGCTGCTGCTGCTGCTGCTG	chr13	70139383	ACTGCTGCTGCTGCTGCTGCTGCTG	ACTGCTGCTGCTGCTGCTGCTGCTGCTGCTGCTGCTGCTGCTGCTGCTGCTGCTGCTGCTG	11163349	PASS	0	none	2.2000000000000003e-5	0	126	2.2000000000000003e-5
chr13-070139383-ACTGCTGCTGCTGCTGCTGCTGCTG-ACTGCTGCTGCTGCTGCTGCTGCTGCTGCTGCTGCTGCTGCTGCTGCTGCTGCTGCTGCTGCTGCTGCTG	chr13	70139383	ACTGCTGCTGCTGCTGCTGCTGCTG	ACTGCTGCTGCTGCTGCTGCTGCTGCTGCTGCTGCTGCTGCTGCTGCTGCTGCTGCTGCTGCTGCTGCTG	11163349	PASS	0	none	0	0	126	1e-6
chr13-070139383-ACTGCTGCTGCTGCTGCTGCTGCTG-ACTGCTGCTGCTGCTGCTGCTGCTGCTGCTGCTGCTGCTGCTGCTGCTGCTGCTGCTGCTGCTGCTGCTGCTG	chr13	70139383	ACTGCTGCTGCTGCTGCTGCTGCTG	ACTGCTGCTGCTGCTGCTGCTGCTGCTGCTGCTGCTGCTGCTGCTGCTGCTGCTGCTGCTGCTGCTGCTGCTG	11163349	PASS	0	none	9e-6	0	126	9e-6
chr13-070139383-ACTGCTGCTGCTGCTGCTGCTGCTG-ACTGCTGCTGCTGCTGCTGCTGCTGCTGCTGCTGCTGCTGCTGCTGCTGCTGCTGCTGCTGCTGCTGCTGCTGCTG	chr13	70139383	ACTGCTGCTGCTGCTGCTGCTGCTG	ACTGCTGCTGCTGCTGCTGCTGCTGCTGCTGCTGCTGCTGCTGCTGCTGCTGCTGCTGCTGCTGCTGCTGCTGCTG	11163349	PASS	0	none	0	0	126	1e-6
chr13-070139383-ACTGCTGCTGCTGCTGCTGCTGCTG-ACTGCTGCTGCTGCTGCTGCTGCTGCTGCTGCTGCTGCTGCTGCTGCTGCTGCTGCTGCTGCTGCTGCTGCTGCTGCTGCTGCTGCTG	chr13	70139383	ACTGCTGCTGCTGCTGCTGCTGCTG	ACTGCTGCTGCTGCTGCTGCTGCTGCTGCTGCTGCTGCTGCTGCTGCTGCTGCTGCTGCTGCTGCTGCTGCTGCTGCTGCTGCTGCTG	11163349	PASS	0	none	9e-6	0	126	9e-6
chr13-070139383-ACTGCTGCTGCTGCTGCTGCTGCTG-AGCTGCTGCTGCTGCTGCTGCTGCTG	chr13	70139383	ACTGCTGCTGCTGCTGCTGCTGCTG	AGCTGCTGCTGCTGCTGCTGCTGCTG	11163349	PASS	0	none	0	0	126	1e-6
chr13-070139383-ACTGCTGCTGCTGCTGCTGCTGCTG-AGCTGCTGCTGCTGCTGCTGCTGCTGCTGCTG	chr13	70139383	ACTGCTGCTGCTGCTGCTGCTGCTG	AGCTGCTGCTGCTGCTGCTGCTGCTGCTGCTG	11163349	PASS	0	none	9e-6	0	126	9e-6
chr13-070139383-ACTGCTGCTGCTGCTGCTGCTGCTG-AGCTGCTGCTGCTGCTGCTGCTGCTGCTGCTGCTG	chr13	70139383	ACTGCTGCTGCTGCTGCTGCTGCTG	AGCTGCTGCTGCTGCTGCTGCTGCTGCTGCTGCTG	11163349	PASS	0	none	0	0	126	1e-6
chr13-070139383-ACTGCTGCTGCTGCTGCTGCTGCTG-GCTGCTGCTGCTGCTGCTGCTGCTG	chr13	70139383	ACTGCTGCTGCTGCTGCTGCTGCTG	GCTGCTGCTGCTGCTGCTGCTGCTG	11163349	PASS	0	none	0.220027	18	126	0.220027
chr13-070139385-TGC-*	chr13	70139385	TGC	*	9743.97	VQSRTrancheINDEL99.50to99.90	0	none	0.226712	20	120	0.226712
chr13-070139385-TGC-T	chr13	70139385	TGC	T	9743.97	VQSRTrancheINDEL99.50to99.90	0	none	0	0	120	1e-6
chr13-070139385-TGC-TACTACTACTACTACTACTACGGC	chr13	70139385	TGC	TACTACTACTACTACTACTACGGC	9743.97	VQSRTrancheINDEL99.50to99.90	0	none	0	0	120	1e-6
chr13-070139385-TGC-TACTGCTGCTGCTGCTGCTGCTGCTGCTGCTGCTGCTGCTGCTGCTGCTGCTGCAGC	chr13	70139385	TGC	TACTGCTGCTGCTGCTGCTGCTGCTGCTGCTGCTGCTGCTGCTGCTGCTGCTGCAGC	9743.97	VQSRTrancheINDEL99.50to99.90	0	none	1.26e-4	0	120	1.26e-4
chr13-070139385-TGC-TACTGCTGCTGCTGCTGCTGCTGCTGCTGCTGCTGCTGCTGCTGCTGCTGCTGCTGCAGC	chr13	70139385	TGC	TACTGCTGCTGCTGCTGCTGCTGCTGCTGCTGCTGCTGCTGCTGCTGCTGCTGCTGCAGC	9743.97	VQSRTrancheINDEL99.50to99.90	0	none	7.599999999999999e-5	0	120	7.599999999999999e-5
chr13-070139385-TGC-TACTGCTGCTGCTGCTGCTGCTGCTGCTGCTGCTGCTGCTGCTGCTGCTGCTGCTGCTGCTGCAGC	chr13	70139385	TGC	TACTGCTGCTGCTGCTGCTGCTGCTGCTGCTGCTGCTGCTGCTGCTGCTGCTGCTGCTGCTGCAGC	9743.97	VQSRTrancheINDEL99.50to99.90	0	none	0	0	120	1e-6
chr13-070139385-TGC-TGGC	chr13	70139385	TGC	TGGC	9743.97	VQSRTrancheINDEL99.50to99.90	0	none	0	0	120	1e-6
chr13-070139386-GCT-*	chr13	70139386	GCT	*	429015	VQSRTrancheINDEL95.00to96.00	0	none	0.32356099999999943	41	112	0.32356099999999943
chr13-070139386-GCT-ACT	chr13	70139386	GCT	ACT	429015	VQSRTrancheINDEL95.00to96.00	0	none	0.03099100000000002	2	112	0.03099100000000002
chr13-070139386-GCT-G	chr13	70139386	GCT	G	429015	VQSRTrancheINDEL95.00to96.00	7.002e-5	nfe	9.4e-5	0	112	9.4e-5
chr13-070139388-TGCTG-*	chr13	70139388	TGCTG	*	3496	PASS	0	none	0.187212	17	118	0.187212
chr13-070139388-TGCTG-GGCTG	chr13	70139388	TGCTG	GGCTG	3496	PASS	0	none	1.3000000000000004e-5	0	118	1.3000000000000004e-5
chr13-070139388-TGCTG-T	chr13	70139388	TGCTG	T	3496	PASS	0	none	0	0	118	1e-6
chr13-070139388-TGCTG-TACGGCTG	chr13	70139388	TGCTG	TACGGCTG	3496	PASS	0	none	0	0	118	1e-6
chr13-070139388-TGCTG-TGCTGCTGCTGCTGCTGCTGCTGCTGCTGCTGCTGCTGCTGCAGCTG	chr13	70139388	TGCTG	TGCTGCTGCTGCTGCTGCTGCTGCTGCTGCTGCTGCTGCTGCAGCTG	3496	PASS	0	none	1.3000000000000004e-5	0	118	1.3000000000000004e-5
chr13-070139388-TGCTG-TGCTGCTGCTGCTGCTGCTGCTGCTGCTGCTGCTGCTGCTGCTGCTGCAGCTG	chr13	70139388	TGCTG	TGCTGCTGCTGCTGCTGCTGCTGCTGCTGCTGCTGCTGCTGCTGCTGCAGCTG	3496	PASS	0	none	1.3000000000000004e-5	0	118	1.3000000000000004e-5
chr13-070139388-TGCTG-TGCTGCTGCTGCTGCTGCTGCTGCTGCTGCTGCTGCTGCTGCTGCTGCTGCTGCAGCTG	chr13	70139388	TGCTG	TGCTGCTGCTGCTGCTGCTGCTGCTGCTGCTGCTGCTGCTGCTGCTGCTGCTGCAGCTG	3496	PASS	0	none	0	0	118	1e-6
chr13-070139389-GCTGCTGCTGCTGCTGCTGCTGCT-*	chr13	70139389	GCTGCTGCTGCTGCTGCTGCTGCT	*	571060	PASS	0	none	0.192178	18	114	0.192178
chr13-070139389-GCTGCTGCTGCTGCTGCTGCTGCT-ACTGCTGCTGCTGCTGCTGCTGCT	chr13	70139389	GCTGCTGCTGCTGCTGCTGCTGCT	ACTGCTGCTGCTGCTGCTGCTGCT	571060	PASS	0	none	0.02766400000000002	2	114	0.02766400000000002
chr13-070139389-GCTGCTGCTGCTGCTGCTGCTGCT-G	chr13	70139389	GCTGCTGCTGCTGCTGCTGCTGCT	G	571060	PASS	0	none	0	0	114	1e-6
chr13-070139389-GCTGCTGCTGCTGCTGCTGCTGCT-GGCTGCTGCTGCTGCTGCT	chr13	70139389	GCTGCTGCTGCTGCTGCTGCTGCT	GGCTGCTGCTGCTGCTGCT	571060	PASS	0	none	3e-5	0	114	3e-5
chr13-070139389-GCTGCTGCTGCTGCTGCTGCTGCT-GGCTGCTGCTGCTGCTGCTGCT	chr13	70139389	GCTGCTGCTGCTGCTGCTGCTGCT	GGCTGCTGCTGCTGCTGCTGCT	571060	PASS	0	none	0.007773	1	114	0.007773
chr13-070139389-GCTGCTGCTGCTGCTGCTGCTGCT-TCTGCTGCTGCTGCTGCTGCTGCT	chr13	70139389	GCTGCTGCTGCTGCTGCTGCTGCT	TCTGCTGCTGCTGCTGCTGCTGCT	571060	PASS	0	none	0	0	114	1e-6
chr13-070139391-T-*	chr13	70139391	T	*	469.97	VQSRTrancheINDEL95.00to96.00	0	none	0.12962900000000002	18	86	0.12962900000000002
chr13-070139391-T-TGCTGCTGCTGCTGCTGCTGCTGCTGCTGCTGCTGCTGCA	chr13	70139391	T	TGCTGCTGCTGCTGCTGCTGCTGCTGCTGCTGCTGCTGCA	469.97	VQSRTrancheINDEL95.00to96.00	0	none	1.4e-4	0	86	1.4e-4
chr13-070139391-T-TGCTGCTGCTGCTGCTGCTGCTGCTGCTGCTGCTGCTGCTGCTGCTGCA	chr13	70139391	T	TGCTGCTGCTGCTGCTGCTGCTGCTGCTGCTGCTGCTGCTGCTGCTGCA	469.97	VQSRTrancheINDEL95.00to96.00	0	none	0	0	86	1e-6
chr13-070139392-G-*	chr13	70139392	G	*	3073608	PASS	0	none	0.116976	22	120	0.116976
chr13-070139392-G-A	chr13	70139392	G	A	3073608	PASS	0.17877	mid	0.181275	26	120	0.181275
chr13-070139394-T-*	chr13	70139394	T	*	2994.97	VQSRTrancheINDEL99.50to99.90	0	none	0.05206000000000002	11	108	0.05206000000000002
chr13-070139394-T-TGCTGCTGCTGCTGCTGCTGCTGCTGCTGCTGCA	chr13	70139394	T	TGCTGCTGCTGCTGCTGCTGCTGCTGCTGCTGCA	2994.97	VQSRTrancheINDEL99.50to99.90	2.4256e-4	afr	3.9999999999999976e-5	0	108	2.4256e-4
chr13-070139395-GC-*	chr13	70139395	GC	*	86284	VQSRTrancheINDEL95.00to96.00	0	none	0.05224500000000001	11	98	0.05224500000000001
chr13-070139395-GC-AC	chr13	70139395	GC	AC	86284	VQSRTrancheINDEL95.00to96.00	0	none	0.01053899999999999	0	98	0.01053899999999999
chr13-070139395-GC-G	chr13	70139395	GC	G	86284	VQSRTrancheINDEL95.00to96.00	0	none	0	0	98	1e-6
chr13-070139395-GC-GCTAC	chr13	70139395	GC	GCTAC	86284	VQSRTrancheINDEL95.00to96.00	0	none	5.7999999999999994e-5	0	98	5.7999999999999994e-5
chr13-070139395-GC-GCTGCTAC	chr13	70139395	GC	GCTGCTAC	86284	VQSRTrancheINDEL95.00to96.00	0	none	0	0	98	1e-6
chr13-070139397-TGC-*	chr13	70139397	TGC	*	819.97	VQSRTrancheINDEL99.95to100.00	0	none	0.04526300000000001	11	110	0.04526300000000001
chr13-070139397-TGC-T	chr13	70139397	TGC	T	819.97	VQSRTrancheINDEL99.95to100.00	0	none	0	0	110	1e-6
chr13-070139397-TGC-TGCTGCTGCTGCCGCTGCTGCTGCTGCTGCTGCTGCCGCTGCCGCTGCTGCTGCTGCCGCTGCCGCTGCCGCTGCTGCCGCTGCCGCTGCCGCTGCTGCCGCTGCCGC	chr13	70139397	TGC	TGCTGCTGCTGCCGCTGCTGCTGCTGCTGCTGCTGCCGCTGCCGCTGCTGCTGCTGCCGCTGCCGCTGCCGCTGCTGCCGCTGCCGCTGCCGCTGCTGCCGCTGCCGC	819.97	VQSRTrancheINDEL99.95to100.00	0	none	0	0	110	1e-6
chr13-070139398-GC-*	chr13	70139398	GC	*	20856	VQSRTrancheINDEL95.00to96.00	0	none	0.04539600000000001	11	110	0.04539600000000001
chr13-070139398-GC-AC	chr13	70139398	GC	AC	20856	VQSRTrancheINDEL95.00to96.00	0	none	0.00112199999999999	0	110	0.00112199999999999
chr13-070139398-GC-G	chr13	70139398	GC	G	20856	VQSRTrancheINDEL95.00to96.00	9.93e-6	nfe	2.4000000000000004e-5	0	110	2.4000000000000004e-5
chr13-070139399-C-*	chr13	70139399	C	*	37148	PASS	0	none	0.04213100000000001	11	110	0.04213100000000001
chr13-070139399-C-CTGCTGT	chr13	70139399	C	CTGCTGT	37148	PASS	0	none	0	0	110	1e-6
chr13-070139399-C-T	chr13	70139399	C	T	37148	PASS	0.0076001	afr	0.00116699999999999	0	110	0.0076001
chr13-070139400-TGCTGC-*	chr13	70139400	TGCTGC	*	338.97	PASS	0	none	0.041885	11	110	0.041885
chr13-070139400-TGCTGC-T	chr13	70139400	TGCTGC	T	338.97	PASS	9.61e-6	nfe	2.3000000000000003e-5	0	110	2.3000000000000003e-5
chr13-070139401-G-*	chr13	70139401	G	*	19207	VQSRTrancheINDEL95.00to96.00	0	none	0.042021	11	110	0.042021
chr13-070139401-G-A	chr13	70139401	G	A	19207	VQSRTrancheINDEL95.00to96.00	0.0019876	afr	7.830000000000006e-4	0	110	0.0019876
chr13-070139401-G-C	chr13	70139401	G	C	19207	VQSRTrancheINDEL95.00to96.00	0	none	0	0	110	1e-6
chr13-070139401-G-GCTGCTA	chr13	70139401	G	GCTGCTA	19207	VQSRTrancheINDEL95.00to96.00	0	none	0	0	110	1e-6
chr13-070139401-G-GCTT	chr13	70139401	G	GCTT	19207	VQSRTrancheINDEL95.00to96.00	9.486e-5	afr	1.58e-4	0	110	1.58e-4
chr13-070139404-G-*	chr13	70139404	G	*	3845	PASS	0	none	0.00285	1	124	0.00285
chr13-070139404-G-A	chr13	70139404	G	A	3845	PASS	0.00012138000000000001	afr	2.3099999999999995e-4	0	124	2.3099999999999995e-4
chr13-070139404-G-GCTT	chr13	70139404	G	GCTT	3845	PASS	0	none	0	0	124	1e-6
chr13-070139407-G-*	chr13	70139407	G	*	12978	PASS	0	none	5.890000000000004e-4	1	132	5.890000000000004e-4
chr13-070139407-G-A	chr13	70139407	G	A	12978	PASS	5.91e-5	amr	5.650000000000005e-4	0	132	5.650000000000005e-4
chr13-070139410-G-*	chr13	70139410	G	*	12389	PASS	0	none	4.2800000000000054e-4	1	126	4.2800000000000054e-4
chr13-070139410-G-A	chr13	70139410	G	A	12389	PASS	1.2221e-4	amr	5.420000000000001e-4	0	126	5.420000000000001e-4
chr13-070139493-C-T	chr13	70139493	C	T	7751800	PASS	0.73618	afr	0.6452270000000008	94	134	0.73618
chr13-070924120-G-A	chr13	70924120	G	A	1309232	PASS	0.085873	nfe	0.07492500000000002	9	134	0.085873
chr13-070924176-T-G	chr13	70924176	T	G	2141	PASS	3.43e-6	nfe	2.2000000000000003e-5	1	134	2.2000000000000003e-5
chr13-070924206-C-T	chr13	70924206	C	T	7376203	PASS	0.47904	amr	0.3689159999999994	55	134	0.47904
chr13-070924207-G-A	chr13	70924207	G	A	362422	PASS	0.025167	nfe	0.01527499999999999	2	134	0.025167
chr13-070924211-G-T	chr13	70924211	G	T	2025301	PASS	0.11079	nfe	0.10145800000000002	13	134	0.11079
chr13-070924228-G-A	chr13	70924228	G	A	6398696	PASS	0	none	0	0	134	1e-6
chr13-070924228-G-C	chr13	70924228	G	C	6398696	PASS	0.47444	amr	0.3699159999999994	55	134	0.47444
chr13-070924247-C-T	chr13	70924247	C	T	253552	PASS	0.019393	nfe	0.013016	2	134	0.019393
chr13-070924253-C-A	chr13	70924253	C	A	6033393	PASS	2.05e-6	nfe	0	0	134	2.05e-6
chr13-070924253-C-T	chr13	70924253	C	T	6033393	PASS	0.4785	amr	0.3731589999999995	55	134	0.4785
chr13-070924333-T-C	chr13	70924333	T	C	9557194	PASS	0.7132	amr	0.5842420000000005	73	134	0.7132
chr13-070924370-G-A	chr13	70924370	G	A	303525	PASS	0.082477	eas	0.024412	4	134	0.082477
chr13-070924460-G-C	chr13	70924460	G	C	7224772	PASS	0.70925	amr	0.5612380000000001	72	134	0.70925
chr13-070924471-A-C	chr13	70924471	A	C	4463406	PASS	0.46796	amr	0.3494049999999995	51	134	0.46796
chr13-070924519-C-A	chr13	70924519	C	A	955951	PASS	0	none	0	0	134	1e-6
chr13-070924519-C-G	chr13	70924519	C	G	955951	PASS	0.091636	nfe	0.07551500000000001	9	134	0.091636
chr13-070924532-A-C	chr13	70924532	A	C	5206388	PASS	0.47525	amr	0.34880999999999956	51	134	0.47525
chr13-070924595-G-*	chr13	70924595	G	*	359060	PASS	0	none	0	0	134	1e-6
chr13-070924595-G-A	chr13	70924595	G	A	359060	PASS	0.045208	nfe	0.03482	6	134	0.045208
chr13-071440156-ATT-A	chr13	71440156	ATT	A	9150.97	PASS	0	none	0	0	0	1e-6
chr13-071440156-ATT-AT	chr13	71440156	ATT	AT	9150.97	PASS	0	none	0.003108	0	0	0.003108
chr13-071440156-ATT-ATTT	chr13	71440156	ATT	ATTT	9150.97	PASS	0	none	0.002481	0	0	0.002481
chr13-071440156-ATT-ATTTT	chr13	71440156	ATT	ATTTT	9150.97	PASS	0	none	0	0	0	1e-6
chr13-071440493-CTTT-C	chr13	71440493	CTTT	C	3222418.97	ExcessHet	1.73e-6	nfe	9e-6	0	112	9e-6
chr13-071440493-CTTT-CT	chr13	71440493	CTTT	CT	3222418.97	ExcessHet	0	none	0.00101099999999999	0	112	0.00101099999999999
chr13-071440493-CTTT-CTT	chr13	71440493	CTTT	CTT	3222418.97	ExcessHet	0	none	0.033231	4	112	0.033231
chr13-071440493-CTTT-CTTTT	chr13	71440493	CTTT	CTTTT	3222418.97	ExcessHet	0	none	0.42659099999999983	46	112	0.42659099999999983
chr13-071440493-CTTT-CTTTTT	chr13	71440493	CTTT	CTTTTT	3222418.97	ExcessHet	0	none	0.09066600000000002	9	112	0.09066600000000002
chr13-071440493-CTTT-CTTTTTT	chr13	71440493	CTTT	CTTTTTT	3222418.97	ExcessHet	0	none	0.004464	1	112	0.004464
chr13-071440493-CTTT-CTTTTTTT	chr13	71440493	CTTT	CTTTTTTT	3222418.97	ExcessHet	0	none	7.099999999999998e-5	0	112	7.099999999999998e-5
chr13-071440493-CTTT-CTTTTTTTT	chr13	71440493	CTTT	CTTTTTTTT	3222418.97	ExcessHet	0	none	9e-6	0	112	9e-6
chr13-071440521-C-*	chr13	71440521	C	*	745	VQSRTrancheSNP99.90to99.95	0	none	0.006958	0	100	0.006958
chr13-071440521-C-A	chr13	71440521	C	A	745	VQSRTrancheSNP99.90to99.95	1.8265e-4	nfe	9.630000000000004e-4	1	100	9.630000000000004e-4
chr13-071440837-AAAGTT-*	chr13	71440837	AAAGTT	*	65061.97	PASS	0	none	0	0	134	1e-6
chr13-071440837-AAAGTT-A	chr13	71440837	AAAGTT	A	65061.97	PASS	0.035207	afr	0.004442	1	134	0.035207
chr13-071474998-T-C	chr13	71474998	T	C	410	PASS	0	none	0	1	134	1e-6
chr13-071488861-TA-CA	chr13	71488861	TA	CA	111236	PASS	0	none	7.099999999999998e-5	0	130	7.099999999999998e-5
chr13-071488861-TA-T	chr13	71488861	TA	T	111236	PASS	0.029662	mid	0.01398599999999998	3	130	0.029662
chr13-071488934-GAA-AAA	chr13	71488934	GAA	AAA	72853	ExcessHet	0	none	0	0	122	1e-6
chr13-071488934-GAA-G	chr13	71488934	GAA	G	72853	ExcessHet	0	none	0	0	122	1e-6
chr13-071488934-GAA-GA	chr13	71488934	GAA	GA	72853	ExcessHet	0	none	0.01316899999999998	2	122	0.01316899999999998
chr13-071488934-GAA-GAAA	chr13	71488934	GAA	GAAA	72853	ExcessHet	0	none	0.018852	0	122	0.018852
chr13-071488934-GAA-GAAAA	chr13	71488934	GAA	GAAAA	72853	ExcessHet	0	none	5.2999999999999994e-5	0	122	5.2999999999999994e-5
chr13-071488935-A-*	chr13	71488935	A	*	10046	PASS	0	none	0.01319699999999998	2	128	0.01319699999999998
chr13-071488935-A-G	chr13	71488935	A	G	10046	PASS	0.015502	sas	5.870000000000004e-4	0	128	0.015502
chr13-071556915-A-G	chr13	71556915	A	G	121940	PASS	0.021809	mid	0.01551199999999999	1	134	0.021809
chr13-071559995-TAA-T	chr13	71559995	TAA	T	1407.97	PASS	4.493e-5	nfe	0	1	134	4.493e-5
chr13-071559996-A-*	chr13	71559996	A	*	123	PASS	0	none	0	1	134	1e-6
chr13-071559996-A-C	chr13	71559996	A	C	123	PASS	0	none	0	0	134	1e-6
chr13-071675030-A-AG	chr13	71675030	A	AG	28735417	VQSRTrancheINDEL96.00to97.00	0.99729	nfe	0.9905400000000004	134	134	0.99729
chr13-071675030-A-G	chr13	71675030	A	G	28735417	VQSRTrancheINDEL96.00to97.00	3.49e-6	nfe	2.2000000000000003e-5	0	134	2.2000000000000003e-5
chr13-071675137-C-T	chr13	71675137	C	T	462162	PASS	0.019925	mid	0.01165299999999999	4	134	0.019925
chr13-071675243-ACTT-A	chr13	71675243	ACTT	A	2704910.97	PASS	0.31385	afr	0.04601200000000002	3	134	0.31385
chr13-071675320-A-T	chr13	71675320	A	T	305234	PASS	0.061746	afr	0.006163	2	134	0.061746
chr13-071675516-ATTT-*	chr13	71675516	ATTT	*	17924007.97	ExcessHet	0	none	0.00179099999999999	0	110	0.00179099999999999
chr13-071675516-ATTT-A	chr13	71675516	ATTT	A	17924007.97	ExcessHet	0.0016155	afr	1.6699999999999994e-4	0	110	0.0016155
chr13-071675516-ATTT-AATTTT	chr13	71675516	ATTT	AATTTT	17924007.97	ExcessHet	0	none	0	0	110	1e-6
chr13-071675516-ATTT-AT	chr13	71675516	ATTT	AT	17924007.97	ExcessHet	0	none	0.003041	0	110	0.003041
chr13-071675516-ATTT-ATT	chr13	71675516	ATTT	ATT	17924007.97	ExcessHet	0	none	0.8985000000000006	95	110	0.8985000000000006
chr13-071675517-T-*	chr13	71675517	T	*	971582	PASS	0	none	0.903671	95	110	0.903671
chr13-071675517-T-A	chr13	71675517	T	A	971582	PASS	0.34574	afr	0.01913600000000001	2	110	0.34574
chr13-071675518-T-*	chr13	71675518	T	*	3408535	PASS	0	none	0.003296	0	132	0.003296
chr13-071675518-T-A	chr13	71675518	T	A	3408535	PASS	0.70668	afr	0.134117	13	132	0.70668
chr13-071704124-T-A	chr13	71704124	T	A	6566	PASS	0.0039395	nfe	0.00154299999999999	1	46	0.0039395
chr13-071704447-G-A	chr13	71704447	G	A	735093	PASS	0.18696	nfe	0.09665900000000002	18	106	0.18696
chr13-071704582-A-C	chr13	71704582	A	C	19115	PASS	0.028578	afr	0.003823	0	70	0.028578
chr13-071704582-A-T	chr13	71704582	A	T	19115	PASS	0	none	0	0	70	1e-6
chr13-071845865-C-T	chr13	71845865	C	T	12924	PASS	0	none	0.006089	0	0	0.006089
chr13-071846008-ATT-A	chr13	71846008	ATT	A	26627	PASS	5.198e-5	nfe	9e-6	0	6	5.198e-5
chr13-071846008-ATT-AT	chr13	71846008	ATT	AT	26627	PASS	0	none	0.01244799999999999	0	6	0.01244799999999999
chr13-071846008-ATT-ATTT	chr13	71846008	ATT	ATTT	26627	PASS	0	none	7.480000000000004e-4	0	6	7.480000000000004e-4
chr13-071846008-ATT-ATTTT	chr13	71846008	ATT	ATTTT	26627	PASS	0	none	0	0	6	1e-6
chr13-071846008-ATT-TTT	chr13	71846008	ATT	TTT	26627	PASS	0	none	0	0	6	1e-6
chr13-071846009-T-*	chr13	71846009	T	*	309	PASS	0	none	0.01247399999999999	0	4	0.01247399999999999
chr13-071846009-T-A	chr13	71846009	T	A	309	PASS	0	none	5.2999999999999994e-5	0	4	5.2999999999999994e-5
chr13-071866335-ACTGCTGCTGCTGCTG-A	chr13	71866335	ACTGCTGCTGCTGCTG	A	110005	ExcessHet	0	none	0	0	134	1e-6
chr13-071866335-ACTGCTGCTGCTGCTG-ACTGCTGCTG	chr13	71866335	ACTGCTGCTGCTGCTG	ACTGCTGCTG	110005	ExcessHet	0	none	5.2999999999999994e-5	0	134	5.2999999999999994e-5
chr13-071866335-ACTGCTGCTGCTGCTG-ACTGCTGCTGCTG	chr13	71866335	ACTGCTGCTGCTGCTG	ACTGCTGCTGCTG	110005	ExcessHet	0	none	0.02356399999999999	2	134	0.02356399999999999
chr13-071866335-ACTGCTGCTGCTGCTG-ACTGCTGCTGCTGCTGCTG	chr13	71866335	ACTGCTGCTGCTGCTG	ACTGCTGCTGCTGCTGCTG	110005	ExcessHet	0	none	5.870000000000004e-4	0	134	5.870000000000004e-4
chr13-071866335-ACTGCTGCTGCTGCTG-ACTGCTGCTGCTGCTGCTGCTGCTGCTG	chr13	71866335	ACTGCTGCTGCTGCTG	ACTGCTGCTGCTGCTGCTGCTGCTGCTG	110005	ExcessHet	0	none	5.2999999999999994e-5	0	134	5.2999999999999994e-5
chr13-071866335-ACTGCTGCTGCTGCTG-GCTGCTGCTGCTGCTG	chr13	71866335	ACTGCTGCTGCTGCTG	GCTGCTGCTGCTGCTG	110005	ExcessHet	0	none	2.5100000000000014e-4	0	134	2.5100000000000014e-4
chr13-071866338-G-*	chr13	71866338	G	*	201	VQSRTrancheINDEL95.00to96.00	0	none	0.02369500000000002	2	132	0.02369500000000002
chr13-071866338-G-A	chr13	71866338	G	A	201	VQSRTrancheINDEL95.00to96.00	8.62e-6	nfe	8.9e-5	0	132	8.9e-5
chr13-071866338-G-GCTGCTGCTGCTGCTGCCGCTGCTA	chr13	71866338	G	GCTGCTGCTGCTGCTGCCGCTGCTA	201	VQSRTrancheINDEL95.00to96.00	0	none	9e-6	0	132	9e-6
chr13-071866406-TGCCGCCGCCGCC-*	chr13	71866406	TGCCGCCGCCGCC	*	937419.97	PASS	0	none	9e-6	0	134	9e-6
chr13-071866406-TGCCGCCGCCGCC-T	chr13	71866406	TGCCGCCGCCGCC	T	937419.97	PASS	6.388e-4	eas	5.2999999999999994e-5	0	134	6.388e-4
chr13-071866406-TGCCGCCGCCGCC-TGCCGCC	chr13	71866406	TGCCGCCGCCGCC	TGCCGCC	937419.97	PASS	0	none	3.6999999999999985e-5	0	134	3.6999999999999985e-5
chr13-071866406-TGCCGCCGCCGCC-TGCCGCCGCC	chr13	71866406	TGCCGCCGCCGCC	TGCCGCCGCC	937419.97	PASS	0	none	0.003423	0	134	0.003423
chr13-071866406-TGCCGCCGCCGCC-TGCCGCCGCCGCCGCC	chr13	71866406	TGCCGCCGCCGCC	TGCCGCCGCCGCCGCC	937419.97	PASS	0	none	3.6000000000000035e-4	0	134	3.6000000000000035e-4
chr13-071866406-TGCCGCCGCCGCC-TGCCGCCGCCGCCGCCGCC	chr13	71866406	TGCCGCCGCCGCC	TGCCGCCGCCGCCGCCGCC	937419.97	PASS	0	none	0.05450400000000002	10	134	0.05450400000000002
chr13-071866406-TGCCGCCGCCGCC-TGCCGCCGCCGCCGCCGCCGCC	chr13	71866406	TGCCGCCGCCGCC	TGCCGCCGCCGCCGCCGCCGCC	937419.97	PASS	0	none	0	0	134	1e-6
chr13-071866526-TGCCGCCGCCGCCGCCGCCGCCGCCGGTAGAGGTGACTGTGGCCGCC-*	chr13	71866526	TGCCGCCGCCGCCGCCGCCGCCGCCGGTAGAGGTGACTGTGGCCGCC	*	1298086	PASS	0	none	1.47e-4	0	92	1.47e-4
chr13-071866526-TGCCGCCGCCGCCGCCGCCGCCGCCGGTAGAGGTGACTGTGGCCGCC-CGCCGCCGCCGCCGCCGCCGCCGCCGGTAGAGGTGACTGTGGCCGCC	chr13	71866526	TGCCGCCGCCGCCGCCGCCGCCGCCGGTAGAGGTGACTGTGGCCGCC	CGCCGCCGCCGCCGCCGCCGCCGCCGGTAGAGGTGACTGTGGCCGCC	1298086	PASS	0	none	7.099999999999998e-5	0	92	7.099999999999998e-5
chr13-071866526-TGCCGCCGCCGCCGCCGCCGCCGCCGGTAGAGGTGACTGTGGCCGCC-T	chr13	71866526	TGCCGCCGCCGCCGCCGCCGCCGCCGGTAGAGGTGACTGTGGCCGCC	T	1298086	PASS	0	none	0	0	92	1e-6
chr13-071866526-TGCCGCCGCCGCCGCCGCCGCCGCCGGTAGAGGTGACTGTGGCCGCC-TGCCGCC	chr13	71866526	TGCCGCCGCCGCCGCCGCCGCCGCCGGTAGAGGTGACTGTGGCCGCC	TGCCGCC	1298086	PASS	0	none	0	0	92	1e-6
chr13-071866526-TGCCGCCGCCGCCGCCGCCGCCGCCGGTAGAGGTGACTGTGGCCGCC-TGCCGCCGCCGCCGCCGCCGCCGCCGCCGCCGCCGCCGCCGGTAGAGGTGACTGTGGCCGCC	chr13	71866526	TGCCGCCGCCGCCGCCGCCGCCGCCGGTAGAGGTGACTGTGGCCGCC	TGCCGCCGCCGCCGCCGCCGCCGCCGCCGCCGCCGCCGCCGGTAGAGGTGACTGTGGCCGCC	1298086	PASS	0	none	0	0	92	1e-6
chr13-071866526-TGCCGCCGCCGCCGCCGCCGCCGCCGGTAGAGGTGACTGTGGCCGCC-TGCCGCCGCCGCCGCCGCCGCCGCCGCCGCCGCCGGTAGAGGTGACTGTGGCCGCC	chr13	71866526	TGCCGCCGCCGCCGCCGCCGCCGCCGGTAGAGGTGACTGTGGCCGCC	TGCCGCCGCCGCCGCCGCCGCCGCCGCCGCCGCCGGTAGAGGTGACTGTGGCCGCC	1298086	PASS	0	none	7.260000000000005e-4	0	92	7.260000000000005e-4
chr13-071866526-TGCCGCCGCCGCCGCCGCCGCCGCCGGTAGAGGTGACTGTGGCCGCC-TGCCGCCGCCGCCGCCGCCGCCGCCGCCGCCGGTAGAGGTGACTGTGGCCGCC	chr13	71866526	TGCCGCCGCCGCCGCCGCCGCCGCCGGTAGAGGTGACTGTGGCCGCC	TGCCGCCGCCGCCGCCGCCGCCGCCGCCGCCGGTAGAGGTGACTGTGGCCGCC	1298086	PASS	0	none	0.063017	6	92	0.063017
chr13-071866526-TGCCGCCGCCGCCGCCGCCGCCGCCGGTAGAGGTGACTGTGGCCGCC-TGCCGCCGCCGCCGCCGCCGCCGCCGCCGGTAGAGGTGACTGTGGCCGCC	chr13	71866526	TGCCGCCGCCGCCGCCGCCGCCGCCGGTAGAGGTGACTGTGGCCGCC	TGCCGCCGCCGCCGCCGCCGCCGCCGCCGGTAGAGGTGACTGTGGCCGCC	1298086	PASS	0	none	0.002562	0	92	0.002562
chr13-071866526-TGCCGCCGCCGCCGCCGCCGCCGCCGGTAGAGGTGACTGTGGCCGCC-TGCCGCCGCCGCCGCCGCCGCCGGTAGAGGTGACTGTGGCCGCC	chr13	71866526	TGCCGCCGCCGCCGCCGCCGCCGCCGGTAGAGGTGACTGTGGCCGCC	TGCCGCCGCCGCCGCCGCCGCCGGTAGAGGTGACTGTGGCCGCC	1298086	PASS	0	none	0.00861599999999998	3	92	0.00861599999999998
chr13-071866526-TGCCGCCGCCGCCGCCGCCGCCGCCGGTAGAGGTGACTGTGGCCGCC-TGCCGCCGCCGCCGCCGCCGGTAGAGGTGACTGTGGCCGCC	chr13	71866526	TGCCGCCGCCGCCGCCGCCGCCGCCGGTAGAGGTGACTGTGGCCGCC	TGCCGCCGCCGCCGCCGCCGGTAGAGGTGACTGTGGCCGCC	1298086	PASS	0	none	5.2999999999999994e-5	0	92	5.2999999999999994e-5
chr13-071866526-TGCCGCCGCCGCCGCCGCCGCCGCCGGTAGAGGTGACTGTGGCCGCC-TGCCGCCGCCGCCGCCGGTAGAGGTGACTGTGGCCGCC	chr13	71866526	TGCCGCCGCCGCCGCCGCCGCCGCCGGTAGAGGTGACTGTGGCCGCC	TGCCGCCGCCGCCGCCGGTAGAGGTGACTGTGGCCGCC	1298086	PASS	0	none	0.02427800000000001	7	92	0.02427800000000001
chr13-071866526-TGCCGCCGCCGCCGCCGCCGCCGCCGGTAGAGGTGACTGTGGCCGCC-TGCCGCCGCCGCCGGTAGAGGTGACTGTGGCCGCC	chr13	71866526	TGCCGCCGCCGCCGCCGCCGCCGCCGGTAGAGGTGACTGTGGCCGCC	TGCCGCCGCCGCCGGTAGAGGTGACTGTGGCCGCC	1298086	PASS	0	none	1.47e-4	0	92	1.47e-4
chr13-071866526-TGCCGCCGCCGCCGCCGCCGCCGCCGGTAGAGGTGACTGTGGCCGCC-TGCCGCCGCCGGTAGAGGTGACTGTGGCCGCC	chr13	71866526	TGCCGCCGCCGCCGCCGCCGCCGCCGGTAGAGGTGACTGTGGCCGCC	TGCCGCCGCCGGTAGAGGTGACTGTGGCCGCC	1298086	PASS	0	none	9e-6	0	92	9e-6
chr13-071866526-TGCCGCCGCCGCCGCCGCCGCCGCCGGTAGAGGTGACTGTGGCCGCC-TGCCGGTAGAGGTGACTGTGGCCGCC	chr13	71866526	TGCCGCCGCCGCCGCCGCCGCCGCCGGTAGAGGTGACTGTGGCCGCC	TGCCGGTAGAGGTGACTGTGGCCGCC	1298086	PASS	0	none	0	0	92	1e-6
chr13-071866526-TGCCGCCGCCGCCGCCGCCGCCGCCGGTAGAGGTGACTGTGGCCGCC-TGCTGCCGCCGCCGCCGCCGCCGCCGCCGCCGGTAGAGGTGACTGTGGCCGCC	chr13	71866526	TGCCGCCGCCGCCGCCGCCGCCGCCGGTAGAGGTGACTGTGGCCGCC	TGCTGCCGCCGCCGCCGCCGCCGCCGCCGCCGGTAGAGGTGACTGTGGCCGCC	1298086	PASS	0	none	0	0	92	1e-6
chr13-071866526-TGCCGCCGCCGCCGCCGCCGCCGCCGGTAGAGGTGACTGTGGCCGCC-TGTCGCCGCCGCCGCCGCCGCCGCCGCCGCCGGTAGAGGTGACTGTGGCCGCC	chr13	71866526	TGCCGCCGCCGCCGCCGCCGCCGCCGGTAGAGGTGACTGTGGCCGCC	TGTCGCCGCCGCCGCCGCCGCCGCCGCCGCCGGTAGAGGTGACTGTGGCCGCC	1298086	PASS	0	none	0	0	92	1e-6
chr13-071866527-G-*	chr13	71866527	G	*	56	PASS	0	none	0.03515800000000002	10	70	0.03515800000000002
chr13-071866527-G-A	chr13	71866527	G	A	56	PASS	0	none	0	0	70	1e-6
chr13-071866527-G-T	chr13	71866527	G	T	56	PASS	0	none	9e-6	0	70	9e-6
chr13-071866529-C-*	chr13	71866529	C	*	272	PASS	0	none	0.03515600000000002	10	68	0.03515600000000002
chr13-071866529-C-T	chr13	71866529	C	T	272	PASS	0	none	1.47e-4	0	68	1.47e-4
chr13-071866530-G-*	chr13	71866530	G	*	42	PASS	0	none	0.025797	7	106	0.025797
chr13-071866530-G-A	chr13	71866530	G	A	42	PASS	0	none	0	0	106	1e-6
chr13-071866532-C-*	chr13	71866532	C	*	204	PASS	0	none	0.025804	7	116	0.025804
chr13-071866532-C-T	chr13	71866532	C	T	204	PASS	1.74e-6	nfe	5.2999999999999994e-5	0	116	5.2999999999999994e-5
chr13-071866533-G-*	chr13	71866533	G	*	70	PASS	0	none	0.025645	7	116	0.025645
chr13-071866533-G-A	chr13	71866533	G	A	70	PASS	0	none	9e-6	0	116	9e-6
chr13-071866830-CGGGAGGGGAAGGGGAAAAAAGGGGGGAGAAGGAGCGAGGGGGGCA-C	chr13	71866830	CGGGAGGGGAAGGGGAAAAAAGGGGGGAGAAGGAGCGAGGGGGGCA	C	280	VQSRTrancheINDEL99.50to99.90	0	none	0	0	132	1e-6
chr13-071866830-CGGGAGGGGAAGGGGAAAAAAGGGGGGAGAAGGAGCGAGGGGGGCA-CCA	chr13	71866830	CGGGAGGGGAAGGGGAAAAAAGGGGGGAGAAGGAGCGAGGGGGGCA	CCA	280	VQSRTrancheINDEL99.50to99.90	0	none	1.6699999999999994e-4	0	132	1.6699999999999994e-4
chr13-071866830-CGGGAGGGGAAGGGGAAAAAAGGGGGGAGAAGGAGCGAGGGGGGCA-CCGAGGGGGGCA	chr13	71866830	CGGGAGGGGAAGGGGAAAAAAGGGGGGAGAAGGAGCGAGGGGGGCA	CCGAGGGGGGCA	280	VQSRTrancheINDEL99.50to99.90	0	none	0	0	132	1e-6
chr13-071866830-CGGGAGGGGAAGGGGAAAAAAGGGGGGAGAAGGAGCGAGGGGGGCA-CGCA	chr13	71866830	CGGGAGGGGAAGGGGAAAAAAGGGGGGAGAAGGAGCGAGGGGGGCA	CGCA	280	VQSRTrancheINDEL99.50to99.90	0	none	0	0	132	1e-6
chr13-071866830-CGGGAGGGGAAGGGGAAAAAAGGGGGGAGAAGGAGCGAGGGGGGCA-CGGCA	chr13	71866830	CGGGAGGGGAAGGGGAAAAAAGGGGGGAGAAGGAGCGAGGGGGGCA	CGGCA	280	VQSRTrancheINDEL99.50to99.90	0	none	0	0	132	1e-6
chr13-071866830-CGGGAGGGGAAGGGGAAAAAAGGGGGGAGAAGGAGCGAGGGGGGCA-CGGGCA	chr13	71866830	CGGGAGGGGAAGGGGAAAAAAGGGGGGAGAAGGAGCGAGGGGGGCA	CGGGCA	280	VQSRTrancheINDEL99.50to99.90	0	none	0	0	132	1e-6
chr13-071866830-CGGGAGGGGAAGGGGAAAAAAGGGGGGAGAAGGAGCGAGGGGGGCA-GGGGAGGGGAAGGGGAAAAAAGGGGGGAGAAGGAGCGAGGGGGGCA	chr13	71866830	CGGGAGGGGAAGGGGAAAAAAGGGGGGAGAAGGAGCGAGGGGGGCA	GGGGAGGGGAAGGGGAAAAAAGGGGGGAGAAGGAGCGAGGGGGGCA	280	VQSRTrancheINDEL99.50to99.90	0	none	2.2000000000000003e-5	0	132	2.2000000000000003e-5
chr13-071866834-A-*	chr13	71866834	A	*	221	PASS	0	none	2.720000000000003e-4	0	84	2.720000000000003e-4
chr13-071866834-A-T	chr13	71866834	A	T	221	PASS	0	none	2.2000000000000003e-5	0	84	2.2000000000000003e-5
chr13-071866835-G-*	chr13	71866835	G	*	74	VQSRTrancheSNP99.80to99.90	0	none	2.720000000000003e-4	0	110	2.720000000000003e-4
chr13-071866835-G-A	chr13	71866835	G	A	74	VQSRTrancheSNP99.80to99.90	0	none	9e-6	0	110	9e-6
chr13-071866840-A-*	chr13	71866840	A	*	148	PASS	0	none	2.720000000000003e-4	0	74	2.720000000000003e-4
chr13-071866840-A-C	chr13	71866840	A	C	148	PASS	2.327e-5	eas	1.27e-4	0	74	1.27e-4
chr13-071866840-A-G	chr13	71866840	A	G	148	PASS	0	none	0	0	74	1e-6
chr13-071866844-GA-*	chr13	71866844	GA	*	366	VQSRTrancheINDEL95.00to96.00	0	none	2.720000000000003e-4	0	78	2.720000000000003e-4
chr13-071866844-GA-AA	chr13	71866844	GA	AA	366	VQSRTrancheINDEL95.00to96.00	0	none	0	0	78	1e-6
chr13-071866844-GA-G	chr13	71866844	GA	G	366	VQSRTrancheINDEL95.00to96.00	1.79e-6	nfe	2.720000000000003e-4	0	78	2.720000000000003e-4
chr13-071866844-GA-GAA	chr13	71866844	GA	GAA	366	VQSRTrancheINDEL95.00to96.00	0	none	0	0	78	1e-6
chr13-071866844-GA-TA	chr13	71866844	GA	TA	366	VQSRTrancheINDEL95.00to96.00	0	none	9e-6	0	78	9e-6
chr13-071866846-A-*	chr13	71866846	A	*	54	PASS	0	none	2.9400000000000004e-4	0	80	2.9400000000000004e-4
chr13-071866846-A-C	chr13	71866846	A	C	54	PASS	0	none	7.099999999999998e-5	0	80	7.099999999999998e-5
chr13-071866847-A-*	chr13	71866847	A	*	133	PASS	0	none	2.9400000000000004e-4	0	80	2.9400000000000004e-4
chr13-071866847-A-C	chr13	71866847	A	C	133	PASS	0	none	8.9e-5	0	80	8.9e-5
chr13-071866849-A-*	chr13	71866849	A	*	372	PASS	0	none	3.160000000000005e-4	0	78	3.160000000000005e-4
chr13-071866849-A-C	chr13	71866849	A	C	372	PASS	8.6e-5	amr	5.860000000000005e-4	0	78	5.860000000000005e-4
chr13-071866850-AG-*	chr13	71866850	AG	*	195	VQSRTrancheINDEL95.00to96.00	0	none	3.160000000000005e-4	0	84	3.160000000000005e-4
chr13-071866850-AG-A	chr13	71866850	AG	A	195	VQSRTrancheINDEL95.00to96.00	1.16e-6	nfe	9e-6	0	84	9e-6
chr13-071866850-AG-AGG	chr13	71866850	AG	AGG	195	VQSRTrancheINDEL95.00to96.00	0	none	0	0	84	1e-6
chr13-071866850-AG-GG	chr13	71866850	AG	GG	195	VQSRTrancheINDEL95.00to96.00	0	none	9e-6	0	84	9e-6
chr13-071866850-AG-TG	chr13	71866850	AG	TG	195	VQSRTrancheINDEL95.00to96.00	0	none	2.2000000000000003e-5	0	84	2.2000000000000003e-5
chr13-071866851-G-*	chr13	71866851	G	*	798	VQSRTrancheSNP99.80to99.90	0	none	3.600000000000004e-4	0	86	3.600000000000004e-4
chr13-071866851-G-A	chr13	71866851	G	A	798	VQSRTrancheSNP99.80to99.90	2.875e-4	sas	9e-6	0	86	2.875e-4
chr13-071866856-G-*	chr13	71866856	G	*	120	PASS	0	none	3.600000000000004e-4	0	74	3.600000000000004e-4
chr13-071866856-G-C	chr13	71866856	G	C	120	PASS	2.689e-5	eas	1.6699999999999994e-4	0	74	1.6699999999999994e-4
chr13-071866857-A-*	chr13	71866857	A	*	54	VQSRTrancheSNP99.80to99.90	0	none	3.600000000000004e-4	0	76	3.600000000000004e-4
chr13-071866857-A-C	chr13	71866857	A	C	54	VQSRTrancheSNP99.80to99.90	8.6e-5	amr	2.2000000000000003e-5	0	76	8.6e-5
chr13-071866857-A-G	chr13	71866857	A	G	54	VQSRTrancheSNP99.80to99.90	0	none	9e-6	0	76	9e-6
chr13-071866858-G-*	chr13	71866858	G	*	359	PASS	0	none	3.600000000000004e-4	0	76	3.600000000000004e-4
chr13-071866858-G-C	chr13	71866858	G	C	359	PASS	2.817e-5	eas	4.490000000000005e-4	0	76	4.490000000000005e-4
chr13-071866859-A-*	chr13	71866859	A	*	386	PASS	0	none	3.600000000000004e-4	0	78	3.600000000000004e-4
chr13-071866859-A-C	chr13	71866859	A	C	386	PASS	3.8057e-4	amr	6.790000000000002e-4	0	78	6.790000000000002e-4
chr13-071866860-A-*	chr13	71866860	A	*	625	PASS	0	none	3.600000000000004e-4	0	74	3.600000000000004e-4
chr13-071866860-A-C	chr13	71866860	A	C	625	PASS	8.2267e-4	eas	6.560000000000003e-4	0	74	8.2267e-4
chr13-071866860-A-G	chr13	71866860	A	G	625	PASS	0	none	0	0	74	1e-6
chr13-071866862-G-*	chr13	71866862	G	*	144	PASS	0	none	3.3800000000000046e-4	0	70	3.3800000000000046e-4
chr13-071866862-G-C	chr13	71866862	G	C	144	PASS	2.741e-5	nfe	2.08e-4	0	70	2.08e-4
chr13-071866863-A-*	chr13	71866863	A	*	179	VQSRTrancheSNP99.80to99.90	0	none	3.3800000000000046e-4	0	70	3.3800000000000046e-4
chr13-071866863-A-C	chr13	71866863	A	C	179	VQSRTrancheSNP99.80to99.90	7.91e-6	nfe	1.6699999999999994e-4	0	70	1.6699999999999994e-4
chr13-071866863-A-G	chr13	71866863	A	G	179	VQSRTrancheSNP99.80to99.90	0	none	9e-6	0	70	9e-6
chr13-071866864-G-*	chr13	71866864	G	*	188	PASS	0	none	3.160000000000005e-4	0	66	3.160000000000005e-4
chr13-071866864-G-C	chr13	71866864	G	C	188	PASS	2.575e-5	afr	2.08e-4	0	66	2.08e-4
chr13-071866865-CGAGGGGGGCAACAACAACTCCGGGAGAGAACGAGAAGGAGAAAGGGAGAGAAGGGGGAG-*	chr13	71866865	CGAGGGGGGCAACAACAACTCCGGGAGAGAACGAGAAGGAGAAAGGGAGAGAAGGGGGAG	*	592	VQSRTrancheINDEL99.50to99.90	0	none	2.720000000000003e-4	0	94	2.720000000000003e-4
chr13-071866865-CGAGGGGGGCAACAACAACTCCGGGAGAGAACGAGAAGGAGAAAGGGAGAGAAGGGGGAG-AGAGGGGGGCAACAACAACTCCGGGAGAGAACGAGAAGGAGAAAGGGAGAGAAGGGGGAG	chr13	71866865	CGAGGGGGGCAACAACAACTCCGGGAGAGAACGAGAAGGAGAAAGGGAGAGAAGGGGGAG	AGAGGGGGGCAACAACAACTCCGGGAGAGAACGAGAAGGAGAAAGGGAGAGAAGGGGGAG	592	VQSRTrancheINDEL99.50to99.90	0	none	5.2999999999999994e-5	0	94	5.2999999999999994e-5
chr13-071866865-CGAGGGGGGCAACAACAACTCCGGGAGAGAACGAGAAGGAGAAAGGGAGAGAAGGGGGAG-C	chr13	71866865	CGAGGGGGGCAACAACAACTCCGGGAGAGAACGAGAAGGAGAAAGGGAGAGAAGGGGGAG	C	592	VQSRTrancheINDEL99.50to99.90	0	none	0	0	94	1e-6
chr13-071866865-CGAGGGGGGCAACAACAACTCCGGGAGAGAACGAGAAGGAGAAAGGGAGAGAAGGGGGAG-CCAACAACAACTCCGGGAGAGAACGAGAAGGAGAAAGGGAGAGAAGGGGGAG	chr13	71866865	CGAGGGGGGCAACAACAACTCCGGGAGAGAACGAGAAGGAGAAAGGGAGAGAAGGGGGAG	CCAACAACAACTCCGGGAGAGAACGAGAAGGAGAAAGGGAGAGAAGGGGGAG	592	VQSRTrancheINDEL99.50to99.90	0	none	7.099999999999998e-5	0	94	7.099999999999998e-5
chr13-071866865-CGAGGGGGGCAACAACAACTCCGGGAGAGAACGAGAAGGAGAAAGGGAGAGAAGGGGGAG-CGCAACAACAACTCCGGGAGAGAACGAGAAGGAGAAAGGGAGAGAAGGGGGAG	chr13	71866865	CGAGGGGGGCAACAACAACTCCGGGAGAGAACGAGAAGGAGAAAGGGAGAGAAGGGGGAG	CGCAACAACAACTCCGGGAGAGAACGAGAAGGAGAAAGGGAGAGAAGGGGGAG	592	VQSRTrancheINDEL99.50to99.90	0	none	2.2000000000000003e-5	0	94	2.2000000000000003e-5
chr13-071866865-CGAGGGGGGCAACAACAACTCCGGGAGAGAACGAGAAGGAGAAAGGGAGAGAAGGGGGAG-GGAGGGGGGCAACAACAACTCCGGGAGAGAACGAGAAGGAGAAAGGGAGAGAAGGGGGAG	chr13	71866865	CGAGGGGGGCAACAACAACTCCGGGAGAGAACGAGAAGGAGAAAGGGAGAGAAGGGGGAG	GGAGGGGGGCAACAACAACTCCGGGAGAGAACGAGAAGGAGAAAGGGAGAGAAGGGGGAG	592	VQSRTrancheINDEL99.50to99.90	0	none	1.88e-4	0	94	1.88e-4
chr13-071866867-AGGGGG-*	chr13	71866867	AGGGGG	*	371	VQSRTrancheINDEL95.00to96.00	0	none	4.940000000000003e-4	0	58	4.940000000000003e-4
chr13-071866867-AGGGGG-A	chr13	71866867	AGGGGG	A	371	VQSRTrancheINDEL95.00to96.00	0	none	0	0	58	1e-6
chr13-071866867-AGGGGG-AGGGG	chr13	71866867	AGGGGG	AGGGG	371	VQSRTrancheINDEL95.00to96.00	0	none	0	0	58	1e-6
chr13-071866867-AGGGGG-AGGGGGG	chr13	71866867	AGGGGG	AGGGGGG	371	VQSRTrancheINDEL95.00to96.00	0	none	9e-6	0	58	9e-6
chr13-071866867-AGGGGG-CGGGGG	chr13	71866867	AGGGGG	CGGGGG	371	VQSRTrancheINDEL95.00to96.00	0	none	3.150000000000005e-4	0	58	3.150000000000005e-4
chr13-071866867-AGGGGG-TGGGGG	chr13	71866867	AGGGGG	TGGGGG	371	VQSRTrancheINDEL95.00to96.00	0	none	0	0	58	1e-6
chr13-071866873-GCAA-*	chr13	71866873	GCAA	*	2610	VQSRTrancheINDEL99.50to99.90	0	none	3.590000000000004e-4	0	50	3.590000000000004e-4
chr13-071866873-GCAA-CCAA	chr13	71866873	GCAA	CCAA	2610	VQSRTrancheINDEL99.50to99.90	0	none	0.003567	0	50	0.003567
chr13-071866873-GCAA-G	chr13	71866873	GCAA	G	2610	VQSRTrancheINDEL99.50to99.90	0.01172	eas	5.2999999999999994e-5	0	50	0.01172
chr13-071866873-GCAA-GAA	chr13	71866873	GCAA	GAA	2610	VQSRTrancheINDEL99.50to99.90	0	none	0	0	50	1e-6
chr13-071866873-GCAA-GCCCCAA	chr13	71866873	GCAA	GCCCCAA	2610	VQSRTrancheINDEL99.50to99.90	0	none	3.6999999999999985e-5	0	50	3.6999999999999985e-5
chr13-071866873-GCAA-GCCCCCAA	chr13	71866873	GCAA	GCCCCCAA	2610	VQSRTrancheINDEL99.50to99.90	0	none	2.2000000000000003e-5	0	50	2.2000000000000003e-5
chr13-071866873-GCAA-GCCCCCCAA	chr13	71866873	GCAA	GCCCCCCAA	2610	VQSRTrancheINDEL99.50to99.90	0	none	0	0	50	1e-6
chr13-071866873-GCAA-GCCCCCCCCAA	chr13	71866873	GCAA	GCCCCCCCCAA	2610	VQSRTrancheINDEL99.50to99.90	0	none	0	0	50	1e-6
chr13-071866873-GCAA-GCCCCCCCCCCCCCCCAA	chr13	71866873	GCAA	GCCCCCCCCCCCCCCCAA	2610	VQSRTrancheINDEL99.50to99.90	0	none	0	0	50	1e-6
chr13-071866873-GCAA-GCCCCCCCCCCCCCCCCCCCCAA	chr13	71866873	GCAA	GCCCCCCCCCCCCCCCCCCCCAA	2610	VQSRTrancheINDEL99.50to99.90	0	none	0	0	50	1e-6
chr13-071866881-A-*	chr13	71866881	A	*	57	PASS	0	none	0	0	70	1e-6
chr13-071866881-A-C	chr13	71866881	A	C	57	PASS	0	none	1.27e-4	0	70	1.27e-4
chr13-071866881-A-T	chr13	71866881	A	T	57	PASS	0	none	0	0	70	1e-6
chr13-071866887-G-*	chr13	71866887	G	*	226555	PASS	0	none	0	0	70	1e-6
chr13-071866887-G-A	chr13	71866887	G	A	226555	PASS	0.062058	nfe	0.04249700000000001	5	70	0.062058
chr13-071866895-A-*	chr13	71866895	A	*	418	PASS	0	none	0	0	56	1e-6
chr13-071866895-A-C	chr13	71866895	A	C	418	PASS	6.14e-6	nfe	0.00100999999999999	0	56	0.00100999999999999
chr13-071866895-A-G	chr13	71866895	A	G	418	PASS	0	none	0	0	56	1e-6
chr13-071866907-A-*	chr13	71866907	A	*	540	PASS	0	none	0	0	52	1e-6
chr13-071866907-A-C	chr13	71866907	A	C	540	PASS	3.288e-5	nfe	0.00129899999999999	0	52	0.00129899999999999
chr13-071866916-A-*	chr13	71866916	A	*	889	VQSRTrancheSNP99.80to99.90	0	none	0	0	64	1e-6
chr13-071866916-A-C	chr13	71866916	A	C	889	VQSRTrancheSNP99.80to99.90	5.948e-5	nfe	0.00178899999999999	0	64	0.00178899999999999
chr13-071866916-A-G	chr13	71866916	A	G	889	VQSRTrancheSNP99.80to99.90	0	none	0	0	64	1e-6
chr13-071867084-T-A	chr13	71867084	T	A	170	VQSRTrancheSNP99.80to99.90	0	none	9e-6	0	52	9e-6
chr13-071867084-T-C	chr13	71867084	T	C	170	VQSRTrancheSNP99.80to99.90	0	none	9e-6	0	52	9e-6
