## Supplementary material for "Search for a genetic cause of variably protease-sensitive prionopathy": exome_summary_stats.tsv (part 54 of 224)

pos_id	chrom	pos	ref	alt	qual	filter	faf95_gnomad	faf95_gnomad_ancestry	incon_faf95	vpspr_ac	vpspr_an	af_pseudo
chr13-071867084-T-G	chr13	71867084	T	G	170	VQSRTrancheSNP99.80to99.90	0	none	4.720000000000004e-4	0	52	4.720000000000004e-4
chr13-072703662-C-T	chr13	72703662	C	T	5550024	PASS	0.98327	nfe	0.7464150000000003	30	30	0.98327
chr13-072704145-G-A	chr13	72704145	G	A	51870	PASS	0.0061008	nfe	0.005747	2	108	0.0061008
chr13-072704173-TAAAA-*	chr13	72704173	TAAAA	*	2547184	ExcessHet	0	none	0.00120199999999999	0	58	0.00120199999999999
chr13-072704173-TAAAA-AAAAA	chr13	72704173	TAAAA	AAAAA	2547184	ExcessHet	0	none	3.150000000000005e-4	0	58	3.150000000000005e-4
chr13-072704173-TAAAA-T	chr13	72704173	TAAAA	T	2547184	ExcessHet	0	none	0	0	58	1e-6
chr13-072704173-TAAAA-TAA	chr13	72704173	TAAAA	TAA	2547184	ExcessHet	0	none	0.00127499999999999	0	58	0.00127499999999999
chr13-072704173-TAAAA-TAAA	chr13	72704173	TAAAA	TAAA	2547184	ExcessHet	0	none	0.02502200000000002	1	58	0.02502200000000002
chr13-072704173-TAAAA-TAAAAA	chr13	72704173	TAAAA	TAAAAA	2547184	ExcessHet	0	none	0.4619389999999994	27	58	0.4619389999999994
chr13-072704173-TAAAA-TAAAAAA	chr13	72704173	TAAAA	TAAAAAA	2547184	ExcessHet	0	none	0.11384900000000002	7	58	0.11384900000000002
chr13-072704173-TAAAA-TAAAAAAA	chr13	72704173	TAAAA	TAAAAAAA	2547184	ExcessHet	0	none	0.007054	0	58	0.007054
chr13-072704173-TAAAA-TAAAAAAAA	chr13	72704173	TAAAA	TAAAAAAAA	2547184	ExcessHet	0	none	2.9400000000000004e-4	0	58	2.9400000000000004e-4
chr13-072704173-TAAAA-TAAAAAAAAA	chr13	72704173	TAAAA	TAAAAAAAAA	2547184	ExcessHet	0	none	3.6999999999999985e-5	0	58	3.6999999999999985e-5
chr13-072704173-TAAAA-TAAAAAAAAAAAAA	chr13	72704173	TAAAA	TAAAAAAAAAAAAA	2547184	ExcessHet	0	none	0	0	58	1e-6
chr13-072704173-TAAAA-TAAAAAAAAAAAAAA	chr13	72704173	TAAAA	TAAAAAAAAAAAAAA	2547184	ExcessHet	0	none	0	0	58	1e-6
chr13-072704223-C-A	chr13	72704223	C	A	200	PASS	0	none	3.590000000000004e-4	0	24	3.590000000000004e-4
chr13-072704234-A-T	chr13	72704234	A	T	52	PASS	0	none	6.999999999999998e-5	0	18	6.999999999999998e-5
chr13-072704246-A-T	chr13	72704246	A	T	99	PASS	0	none	2.93e-4	0	10	2.93e-4
chr13-072704262-C-A	chr13	72704262	C	A	33	PASS	0	none	9e-6	0	4	9e-6
chr13-072704262-C-CCAA	chr13	72704262	C	CCAA	33	PASS	0	none	9e-6	0	4	9e-6
chr13-072704262-C-T	chr13	72704262	C	T	33	PASS	0	none	0	0	4	1e-6
chr13-072704266-CTTTTTTTTT-ATTTTTTTTT	chr13	72704266	CTTTTTTTTT	ATTTTTTTTT	1060692	PASS	0	none	1.27e-4	0	0	1.27e-4
chr13-072704266-CTTTTTTTTT-C	chr13	72704266	CTTTTTTTTT	C	1060692	PASS	0	none	9e-6	0	0	9e-6
chr13-072704266-CTTTTTTTTT-CATTTTTTTTT	chr13	72704266	CTTTTTTTTT	CATTTTTTTTT	1060692	PASS	0	none	9e-6	0	0	9e-6
chr13-072704266-CTTTTTTTTT-CATTTTTTTTTT	chr13	72704266	CTTTTTTTTT	CATTTTTTTTTT	1060692	PASS	0	none	5.2999999999999994e-5	0	0	5.2999999999999994e-5
chr13-072704266-CTTTTTTTTT-CATTTTTTTTTTTT	chr13	72704266	CTTTTTTTTT	CATTTTTTTTTTTT	1060692	PASS	0	none	0	0	0	1e-6
chr13-072704266-CTTTTTTTTT-CT	chr13	72704266	CTTTTTTTTT	CT	1060692	PASS	0	none	6.999999999999998e-5	0	0	6.999999999999998e-5
chr13-072704266-CTTTTTTTTT-CTT	chr13	72704266	CTTTTTTTTT	CTT	1060692	PASS	0	none	9e-6	0	0	9e-6
chr13-072704266-CTTTTTTTTT-CTTT	chr13	72704266	CTTTTTTTTT	CTTT	1060692	PASS	0	none	2.2000000000000003e-5	0	0	2.2000000000000003e-5
chr13-072704266-CTTTTTTTTT-CTTTT	chr13	72704266	CTTTTTTTTT	CTTTT	1060692	PASS	0	none	0	0	0	1e-6
chr13-072704266-CTTTTTTTTT-CTTTTT	chr13	72704266	CTTTTTTTTT	CTTTTT	1060692	PASS	0	none	6.999999999999998e-5	0	0	6.999999999999998e-5
chr13-072704266-CTTTTTTTTT-CTTTTTT	chr13	72704266	CTTTTTTTTT	CTTTTTT	1060692	PASS	0	none	8.890000000000005e-4	0	0	8.890000000000005e-4
chr13-072704266-CTTTTTTTTT-CTTTTTTT	chr13	72704266	CTTTTTTTTT	CTTTTTTT	1060692	PASS	0	none	0.004655	0	0	0.004655
chr13-072704266-CTTTTTTTTT-CTTTTTTTT	chr13	72704266	CTTTTTTTTT	CTTTTTTTT	1060692	PASS	0	none	0.019684	0	0	0.019684
chr13-072704266-CTTTTTTTTT-CTTTTTTTTTT	chr13	72704266	CTTTTTTTTT	CTTTTTTTTTT	1060692	PASS	0	none	0.10952	0	0	0.10952
chr13-072704266-CTTTTTTTTT-CTTTTTTTTTTT	chr13	72704266	CTTTTTTTTT	CTTTTTTTTTTT	1060692	PASS	0	none	0.15022700000000003	0	0	0.15022700000000003
chr13-072704266-CTTTTTTTTT-CTTTTTTTTTTTT	chr13	72704266	CTTTTTTTTT	CTTTTTTTTTTTT	1060692	PASS	0	none	0.092102	0	0	0.092102
chr13-072704266-CTTTTTTTTT-CTTTTTTTTTTTTT	chr13	72704266	CTTTTTTTTT	CTTTTTTTTTTTTT	1060692	PASS	0	none	0.01708200000000001	0	0	0.01708200000000001
chr13-072704266-CTTTTTTTTT-CTTTTTTTTTTTTTT	chr13	72704266	CTTTTTTTTT	CTTTTTTTTTTTTTT	1060692	PASS	0	none	0.003461	0	0	0.003461
chr13-072704266-CTTTTTTTTT-CTTTTTTTTTTTTTTT	chr13	72704266	CTTTTTTTTT	CTTTTTTTTTTTTTTT	1060692	PASS	0	none	4.480000000000004e-4	0	0	4.480000000000004e-4
chr13-072704266-CTTTTTTTTT-CTTTTTTTTTTTTTTTT	chr13	72704266	CTTTTTTTTT	CTTTTTTTTTTTTTTTT	1060692	PASS	0	none	1.27e-4	0	0	1.27e-4
chr13-072704266-CTTTTTTTTT-CTTTTTTTTTTTTTTTTT	chr13	72704266	CTTTTTTTTT	CTTTTTTTTTTTTTTTTT	1060692	PASS	0	none	0	0	0	1e-6
chr13-072704266-CTTTTTTTTT-TTTTTTTTTT	chr13	72704266	CTTTTTTTTT	TTTTTTTTTT	1060692	PASS	0	none	0.004222	0	0	0.004222
chr13-072704267-T-*	chr13	72704267	T	*	161	PASS	0	none	0.026136	0	24	0.026136
chr13-072704267-T-A	chr13	72704267	T	A	161	PASS	0	none	5.4e-4	0	24	5.4e-4
chr13-072704268-T-*	chr13	72704268	T	*	192	PASS	0	none	0.006329	0	44	0.006329
chr13-072704268-T-A	chr13	72704268	T	A	192	PASS	0	none	2.2000000000000003e-5	0	44	2.2000000000000003e-5
chr13-072704268-T-TTA	chr13	72704268	T	TTA	192	PASS	0	none	9e-6	0	44	9e-6
chr13-072705876-T-TTCCTA	chr13	72705876	T	TTCCTA	23700.97	VQSRTrancheINDEL96.00to97.00	0	none	0.01244599999999999	0	0	0.01244599999999999
chr13-072708307-T-C	chr13	72708307	T	C	45071	PASS	0.34158	nfe	0.03514400000000002	0	0	0.34158
chr13-072710273-A-T	chr13	72710273	A	T	4473233	PASS	0.30411	mid	0.223859	37	134	0.30411
chr13-072718994-T-A	chr13	72718994	T	A	430012	PASS	0.1068	afr	0.022056	1	134	0.1068
chr13-072718994-T-C	chr13	72718994	T	C	430012	PASS	4.05e-6	sas	0	0	134	4.05e-6
chr13-072719111-CAAAA-*	chr13	72719111	CAAAA	*	1759903	ExcessHet	0	none	1.88e-4	0	134	1.88e-4
chr13-072719111-CAAAA-AAAAA	chr13	72719111	CAAAA	AAAAA	1759903	ExcessHet	0	none	0.01346199999999999	0	134	0.01346199999999999
chr13-072719111-CAAAA-C	chr13	72719111	CAAAA	C	1759903	ExcessHet	0	none	2.2000000000000003e-5	0	134	2.2000000000000003e-5
chr13-072719111-CAAAA-CA	chr13	72719111	CAAAA	CA	1759903	ExcessHet	0	none	2.2999999999999995e-4	0	134	2.2999999999999995e-4
chr13-072719111-CAAAA-CAA	chr13	72719111	CAAAA	CAA	1759903	ExcessHet	0	none	0.0036	0	134	0.0036
chr13-072719111-CAAAA-CAAA	chr13	72719111	CAAAA	CAAA	1759903	ExcessHet	0	none	0.13204600000000002	20	134	0.13204600000000002
chr13-072719111-CAAAA-CAAAAA	chr13	72719111	CAAAA	CAAAAA	1759903	ExcessHet	0	none	0.226691	44	134	0.226691
chr13-072719111-CAAAA-CAAAAAA	chr13	72719111	CAAAA	CAAAAAA	1759903	ExcessHet	0	none	0.023273	2	134	0.023273
chr13-072719111-CAAAA-CAAAAAAA	chr13	72719111	CAAAA	CAAAAAAA	1759903	ExcessHet	0	none	0.00176799999999999	1	134	0.00176799999999999
chr13-072719111-CAAAA-CAAAAAAAA	chr13	72719111	CAAAA	CAAAAAAAA	1759903	ExcessHet	0	none	1.6699999999999994e-4	0	134	1.6699999999999994e-4
chr13-072719111-CAAAA-CAAAAAAAAA	chr13	72719111	CAAAA	CAAAAAAAAA	1759903	ExcessHet	0	none	0	0	134	1e-6
chr13-072727517-A-C	chr13	72727517	A	C	56034328	PASS	0.99006	nfe	0.9337420000000008	133	134	0.99006
chr13-072727590-T-C	chr13	72727590	T	C	54104089	PASS	0.99004	nfe	0.9333080000000008	133	134	0.99004
chr13-072727616-G-A	chr13	72727616	G	A	405594	PASS	0.015698	nfe	0.00896399999999999	1	134	0.015698
chr13-072727666-A-G	chr13	72727666	A	G	6030488	PASS	0.45682	eas	0.15869000000000005	28	134	0.45682
chr13-072727714-T-A	chr13	72727714	T	A	36927	PASS	0.0020631	nfe	0.00115599999999999	1	134	0.0020631
chr13-072727719-C-T	chr13	72727719	C	T	2147	PASS	0.0040066	amr	0	1	134	0.0040066
chr13-072728019-CT-C	chr13	72728019	CT	C	59224475.97	PASS	0.99007	nfe	0.9333080000000008	133	134	0.99007
chr13-072728123-G-A	chr13	72728123	G	A	8503603	PASS	0.23435	eas	0.198458	31	134	0.23435
chr13-072728188-G-A	chr13	72728188	G	A	5065506	PASS	0.16627	mid	0.128684	18	134	0.16627
chr13-072728240-T-C	chr13	72728240	T	C	291661	PASS	0.01183	nfe	0.00956299999999999	3	134	0.01183
chr13-072728343-G-A	chr13	72728343	G	A	17030418	PASS	0.98472	nfe	0.9154250000000008	133	134	0.98472
chr13-072734891-G-A	chr13	72734891	G	A	115066	PASS	0.014753	nfe	0.01073799999999998	2	134	0.014753
chr13-072734893-T-C	chr13	72734893	T	C	36081	PASS	0.0054756	nfe	0.002741	3	134	0.0054756
chr13-072734893-T-G	chr13	72734893	T	G	36081	PASS	0	none	9e-6	0	134	9e-6
chr13-072734929-A-G	chr13	72734929	A	G	322121	PASS	0.035578	nfe	0.02488900000000001	9	134	0.035578
chr13-072735140-T-G	chr13	72735140	T	G	1624474	PASS	0.25463	eas	0.14641400000000002	29	134	0.25463
chr13-072743447-C-A	chr13	72743447	C	A	2208232	PASS	0	none	9e-6	0	134	9e-6
chr13-072743447-C-T	chr13	72743447	C	T	2208232	PASS	0.56501	eas	0.2879809999999993	47	134	0.56501
chr13-072743573-A-*	chr13	72743573	A	*	24138	PASS	0	none	9e-6	0	134	9e-6
chr13-072743573-A-G	chr13	72743573	A	G	24138	PASS	0.0021306	nfe	0.00139899999999999	1	134	0.0021306
chr13-072743709-CTTT-C	chr13	72743709	CTTT	C	1154024	ExcessHet	1.619e-5	nfe	0	0	116	1.619e-5
chr13-072743709-CTTT-CT	chr13	72743709	CTTT	CT	1154024	ExcessHet	0	none	0.002589	0	116	0.002589
chr13-072743709-CTTT-CTT	chr13	72743709	CTTT	CTT	1154024	ExcessHet	0	none	0.092661	14	116	0.092661
chr13-072743709-CTTT-CTTTT	chr13	72743709	CTTT	CTTTT	1154024	ExcessHet	0	none	0.24934	41	116	0.24934
chr13-072743709-CTTT-CTTTTT	chr13	72743709	CTTT	CTTTTT	1154024	ExcessHet	0	none	0.01513599999999998	2	116	0.01513599999999998
chr13-072743709-CTTT-CTTTTTT	chr13	72743709	CTTT	CTTTTTT	1154024	ExcessHet	0	none	6.100000000000004e-4	0	116	6.100000000000004e-4
chr13-072743709-CTTT-TTTT	chr13	72743709	CTTT	TTTT	1154024	ExcessHet	0	none	3.820000000000003e-4	0	116	3.820000000000003e-4
chr13-072744572-T-C	chr13	72744572	T	C	159912	PASS	0.016683	sas	0.009068	1	134	0.016683
chr13-072745001-G-A	chr13	72745001	G	A	46365	PASS	0.0035868	nfe	0.00132599999999999	1	134	0.0035868
chr13-072745098-C-T	chr13	72745098	C	T	542752	PASS	0.017877	nfe	0.01259599999999999	2	134	0.017877
chr13-072746718-A-G	chr13	72746718	A	G	486842	PASS	0.010678	nfe	0.007042	3	134	0.010678
chr13-072747211-G-T	chr13	72747211	G	T	53093	PASS	0.024242	afr	0.00269	1	134	0.024242
chr13-072754067-G-T	chr13	72754067	G	T	46671	PASS	0.012121	nfe	0.00789099999999998	1	104	0.012121
chr13-072754395-T-A	chr13	72754395	T	A	364210	PASS	0	none	9e-6	0	0	9e-6
chr13-072754395-T-G	chr13	72754395	T	G	364210	PASS	0.68044	nfe	0.19507800000000003	0	0	0.68044
chr13-072754948-G-A	chr13	72754948	G	A	6195230	PASS	0.83758	sas	0.7454000000000003	92	124	0.83758
chr13-072755220-G-A	chr13	72755220	G	A	18062377	PASS	0.80079	amr	0.736666	97	134	0.80079
chr13-072755267-C-T	chr13	72755267	C	T	7179	PASS	5.1124e-4	nfe	2.2999999999999995e-4	1	134	5.1124e-4
chr13-072755287-T-G	chr13	72755287	T	G	38221	PASS	0.0046524	nfe	0.00269	1	134	0.0046524
chr13-072755490-A-T	chr13	72755490	A	T	55691	PASS	0.011056	nfe	0.00781999999999999	3	132	0.011056
chr13-072756175-G-GAATAATTCATATGGACCCTTAGGA	chr13	72756175	G	GAATAATTCATATGGACCCTTAGGA	3552009.97	PASS	0	none	0	0	134	1e-6
chr13-072756175-G-GAATAATTCATATGTACCATTAGGA	chr13	72756175	G	GAATAATTCATATGTACCATTAGGA	3552009.97	PASS	0	none	9e-6	0	134	9e-6
chr13-072756175-G-GAATAATTCATATGTACCCTTAGGA	chr13	72756175	G	GAATAATTCATATGTACCCTTAGGA	3552009.97	PASS	0.79878	afr	0.2537529999999995	97	134	0.79878
chr13-072756291-A-C	chr13	72756291	A	C	8622	PASS	0.011399	nfe	0.002061	2	64	0.011399
chr13-072757256-C-*	chr13	72757256	C	*	103991	PASS	0	none	0.007533	0	0	0.007533
chr13-072757256-C-T	chr13	72757256	C	T	103991	PASS	0.55315	nfe	0.088759	0	0	0.55315
chr13-072757506-A-G	chr13	72757506	A	G	33025	PASS	0.063837	nfe	0.01784400000000002	0	0	0.063837
chr13-072757716-C-T	chr13	72757716	C	T	93311	PASS	0.24646	nfe	0.026991	0	0	0.24646
chr13-072757806-T-C	chr13	72757806	T	C	610083	PASS	0.80593	afr	0.127868	0	0	0.80593
chr13-072759231-T-A	chr13	72759231	T	A	107131	PASS	0.29567	amr	0.02662100000000001	0	0	0.29567
chr13-072759457-T-C	chr13	72759457	T	C	67830	PASS	0.041491	nfe	0.017723	1	22	0.041491
chr13-072759500-T-A	chr13	72759500	T	A	27431	PASS	0.01192	nfe	0.0061	2	66	0.01192
chr13-072759614-G-C	chr13	72759614	G	C	60783	PASS	0.011328	nfe	0.006369	2	132	0.011328
chr13-072759797-A-G	chr13	72759797	A	G	29186	PASS	0.0031866	nfe	0.00115599999999999	1	134	0.0031866
chr13-072759921-T-C	chr13	72759921	T	C	65476	PASS	0.0055845	nfe	0.003829	1	134	0.0055845
chr13-072760014-AG-A	chr13	72760014	AG	A	27631.97	PASS	0.0046546	sas	0.002389	1	134	0.0046546
chr13-072760757-T-C	chr13	72760757	T	C	22205	PASS	0.0032934	nfe	0.00149699999999999	1	134	0.0032934
chr13-072761245-G-T	chr13	72761245	G	T	2926743	PASS	0.51571	eas	0.28063699999999964	42	134	0.51571
chr13-072763302-CAA-AAA	chr13	72763302	CAA	AAA	136518	ExcessHet	0	none	0	0	112	1e-6
chr13-072763302-CAA-C	chr13	72763302	CAA	C	136518	ExcessHet	5.7e-7	nfe	3.6999999999999985e-5	0	112	3.6999999999999985e-5
chr13-072763302-CAA-CA	chr13	72763302	CAA	CA	136518	ExcessHet	0	none	0.02373500000000002	2	112	0.02373500000000002
chr13-072763302-CAA-CAAA	chr13	72763302	CAA	CAAA	136518	ExcessHet	0	none	0.08736700000000001	11	112	0.08736700000000001
chr13-072763302-CAA-CAAAA	chr13	72763302	CAA	CAAAA	136518	ExcessHet	0	none	0.00134999999999999	0	112	0.00134999999999999
chr13-072763302-CAA-CAAAAAA	chr13	72763302	CAA	CAAAAAA	136518	ExcessHet	0	none	0	0	112	1e-6
chr13-072763302-CAA-TAA	chr13	72763302	CAA	TAA	136518	ExcessHet	0	none	9e-6	0	112	9e-6
chr13-072763345-G-A	chr13	72763345	G	A	70769	PASS	0.010509	mid	0.005931	1	134	0.010509
chr13-072763345-G-T	chr13	72763345	G	T	70769	PASS	0	none	0	0	134	1e-6
chr13-072766039-G-A	chr13	72766039	G	A	183722	PASS	0.027641	sas	0.01241299999999998	1	134	0.027641
chr13-072766187-T-C	chr13	72766187	T	C	17023	PASS	0.0037878	nfe	0.00194099999999999	1	134	0.0037878
chr13-072768645-AATAC-A	chr13	72768645	AATAC	A	7519.97	PASS	5.9765e-4	nfe	0.00184199999999999	2	128	0.00184199999999999
chr13-072768645-AATAC-AATACATAC	chr13	72768645	AATAC	AATACATAC	7519.97	PASS	0	none	1.88e-4	0	128	1.88e-4
chr13-072768901-C-T	chr13	72768901	C	T	12123641	PASS	0.80931	afr	0.736585	97	134	0.80931
chr13-072769042-T-C	chr13	72769042	T	C	6225	PASS	0.0021381	nfe	6.340000000000003e-4	1	130	0.0021381
chr13-072771979-G-A	chr13	72771979	G	A	169638	PASS	0.014892	nfe	0.00984999999999999	1	134	0.014892
chr13-072772365-A-G	chr13	72772365	A	G	47274	PASS	0.022471	afr	0.00269	1	134	0.022471
chr13-072772632-T-C	chr13	72772632	T	C	50599	PASS	0.022483	afr	0.002665	1	134	0.022483
chr13-072772767-C-T	chr13	72772767	C	T	239607	PASS	0.01738	nfe	0.01235999999999998	1	134	0.01738
chr13-072775087-G-A	chr13	72775087	G	A	2548563	PASS	0.53209	afr	0.26757099999999967	33	134	0.53209
chr13-072775140-T-TA	chr13	72775140	T	TA	929.97	PASS	4.394e-5	nfe	0	1	134	4.394e-5
chr13-072775221-G-*	chr13	72775221	G	*	8747803	PASS	0	none	0	0	134	1e-6
chr13-072775221-G-C	chr13	72775221	G	C	8747803	PASS	0.68153	afr	0.43668999999999986	55	134	0.68153
chr13-072775780-CAAAAAAA-*	chr13	72775780	CAAAAAAA	*	423110	ExcessHet	0	none	2.2000000000000003e-5	0	98	2.2000000000000003e-5
chr13-072775780-CAAAAAAA-AAAAAAAA	chr13	72775780	CAAAAAAA	AAAAAAAA	423110	ExcessHet	0	none	1.27e-4	0	98	1.27e-4
chr13-072775780-CAAAAAAA-C	chr13	72775780	CAAAAAAA	C	423110	ExcessHet	2.8707e-4	afr	9e-6	0	98	2.8707e-4
chr13-072775780-CAAAAAAA-CAAAA	chr13	72775780	CAAAAAAA	CAAAA	423110	ExcessHet	0	none	2.2000000000000003e-5	0	98	2.2000000000000003e-5
chr13-072775780-CAAAAAAA-CAAAAA	chr13	72775780	CAAAAAAA	CAAAAA	423110	ExcessHet	0	none	0.00804599999999999	0	98	0.00804599999999999
chr13-072775780-CAAAAAAA-CAAAAAA	chr13	72775780	CAAAAAAA	CAAAAAA	423110	ExcessHet	0	none	0.164023	21	98	0.164023
chr13-072775780-CAAAAAAA-CAAAAAAAA	chr13	72775780	CAAAAAAA	CAAAAAAAA	423110	ExcessHet	0	none	0.092696	15	98	0.092696
chr13-072775780-CAAAAAAA-CAAAAAAAAA	chr13	72775780	CAAAAAAA	CAAAAAAAAA	423110	ExcessHet	0	none	0.00132499999999999	0	98	0.00132499999999999
chr13-072775781-A-*	chr13	72775781	A	*	280	PASS	0	none	0.172819	21	80	0.172819
chr13-072775781-A-C	chr13	72775781	A	C	280	PASS	2.46e-6	nfe	2.2000000000000003e-5	0	80	2.2000000000000003e-5
chr13-072775941-T-C	chr13	72775941	T	C	6825256	PASS	0.54182	amr	0.29308399999999957	42	134	0.54182
chr13-072776119-C-T	chr13	72776119	C	T	96272	PASS	0.010408	nfe	0.00606	1	134	0.010408
chr13-072777559-G-C	chr13	72777559	G	C	4695	PASS	6.4134e-4	amr	1.0799999999999996e-4	1	134	6.4134e-4
chr13-072778492-C-G	chr13	72778492	C	G	100544	PASS	0.0011364	eas	2.2000000000000003e-5	0	134	0.0011364
chr13-072778492-C-T	chr13	72778492	C	T	100544	PASS	0.014328	nfe	0.01094699999999999	2	134	0.014328
chr13-072778502-G-A	chr13	72778502	G	A	350	PASS	2.18e-6	nfe	0	1	134	2.18e-6
chr13-072781005-T-C	chr13	72781005	T	C	1146	PASS	3e-7	nfe	0	1	134	1e-6
chr13-072781483-G-T	chr13	72781483	G	T	87276	PASS	0.021602	afr	0.00254	1	134	0.021602
chr13-072781485-G-T	chr13	72781485	G	T	1094	PASS	7.9e-7	nfe	0	1	134	1e-6
chr13-072781905-A-C	chr13	72781905	A	C	229813	PASS	0.086668	afr	0.01000699999999998	1	134	0.086668
chr13-072782148-C-A	chr13	72782148	C	A	541	PASS	9.783e-5	nfe	2.2000000000000003e-5	1	102	9.783e-5
chr13-072782156-G-A	chr13	72782156	G	A	13991	PASS	0.019955	afr	0.002163	0	98	0.019955
chr13-072782259-T-C	chr13	72782259	T	C	94	PASS	0	none	9e-6	0	6	9e-6
chr13-072782259-T-G	chr13	72782259	T	G	94	PASS	0	none	0	0	6	1e-6
chr13-072782272-C-T	chr13	72782272	C	T	1442519	PASS	0.98176	nfe	0.6075560000000007	2	2	0.98176
chr13-072782318-G-T	chr13	72782318	G	T	59	PASS	0	none	0	0	0	1e-6
chr13-072783275-AACTT-A	chr13	72783275	AACTT	A	358737.97	PASS	0.042938	nfe	0.02756500000000001	5	132	0.042938
chr13-072783282-CT-C	chr13	72783282	CT	C	409180.97	PASS	0.042969	nfe	0.027487	5	134	0.042969
chr13-072783284-G-A	chr13	72783284	G	A	410412	PASS	0.041496	nfe	0.027487	5	134	0.041496
chr13-072783286-AATAATCTGTTCTAGAT-A	chr13	72783286	AATAATCTGTTCTAGAT	A	402405.97	PASS	0.045523	sas	0.027381	5	134	0.045523
chr13-072783287-A-*	chr13	72783287	A	*	1755	PASS	0	none	0.027381	5	134	0.027381
chr13-072783287-A-G	chr13	72783287	A	G	1755	PASS	0.0013961	afr	8.9e-5	0	134	0.0013961
chr13-072783294-G-*	chr13	72783294	G	*	202	PASS	0	none	0.027381	5	134	0.027381
chr13-072783294-G-C	chr13	72783294	G	C	202	PASS	0	none	9e-6	0	134	9e-6
chr13-072783313-C-G	chr13	72783313	C	G	6427821	PASS	0.76427	eas	0.542322	71	134	0.76427
chr13-072783371-T-C	chr13	72783371	T	C	627	PASS	2.356e-5	nfe	0	1	134	2.356e-5
chr13-072792431-T-C	chr13	72792431	T	C	92557	PASS	0.0094583	nfe	0.006939	1	134	0.0094583
chr13-072792565-TAA-*	chr13	72792565	TAA	*	68962	ExcessHet	0	none	9e-6	0	128	9e-6
chr13-072792565-TAA-AAA	chr13	72792565	TAA	AAA	68962	ExcessHet	0	none	4.270000000000005e-4	0	128	4.270000000000005e-4
chr13-072792565-TAA-T	chr13	72792565	TAA	T	68962	ExcessHet	0	none	9e-6	0	128	9e-6
chr13-072792565-TAA-TA	chr13	72792565	TAA	TA	68962	ExcessHet	0	none	0.004799	0	128	0.004799
chr13-072792565-TAA-TAAA	chr13	72792565	TAA	TAAA	68962	ExcessHet	0	none	0.047765	3	128	0.047765
chr13-072792565-TAA-TAAAA	chr13	72792565	TAA	TAAAA	68962	ExcessHet	0	none	6.100000000000004e-4	0	128	6.100000000000004e-4
chr13-072792565-TAA-TAAAAA	chr13	72792565	TAA	TAAAAA	68962	ExcessHet	0	none	0	0	128	1e-6
chr13-072792565-TAA-TAAAAAA	chr13	72792565	TAA	TAAAAAA	68962	ExcessHet	0	none	9e-6	0	128	9e-6
chr13-072792565-TAA-TAAAAAAA	chr13	72792565	TAA	TAAAAAAA	68962	ExcessHet	0	none	0	0	128	1e-6
chr13-072792565-TAA-TAAAAAAAA	chr13	72792565	TAA	TAAAAAAAA	68962	ExcessHet	0	none	0	0	128	1e-6
chr13-072792565-TAA-TTAAA	chr13	72792565	TAA	TTAAA	68962	ExcessHet	0	none	9e-6	0	128	9e-6
chr13-072792566-A-*	chr13	72792566	A	*	3028468	PASS	0	none	0.002716	0	134	0.002716
chr13-072792566-A-T	chr13	72792566	A	T	3028468	PASS	0.5322	amr	0.32192899999999935	46	134	0.5322
chr13-072792575-A-AC	chr13	72792575	A	AC	941	VQSRTrancheINDEL99.50to99.90	0	none	9e-6	0	134	9e-6
chr13-072792575-A-C	chr13	72792575	A	C	941	VQSRTrancheINDEL99.50to99.90	0	none	0	0	134	1e-6
chr13-072792575-A-G	chr13	72792575	A	G	941	VQSRTrancheINDEL99.50to99.90	1.09e-6	nfe	0	1	134	1.09e-6
chr13-072792663-T-G	chr13	72792663	T	G	1206924	PASS	0.17773	mid	0.127151	20	134	0.17773
chr13-072795504-A-G	chr13	72795504	A	G	6615026	PASS	0.54105	afr	0.2775329999999995	31	134	0.54105
chr13-072795618-T-C	chr13	72795618	T	C	196764	PASS	0.020336	nfe	0.01293699999999999	3	134	0.020336
chr13-072797828-A-G	chr13	72797828	A	G	1115285	PASS	0.15919	mid	0.12177300000000002	17	134	0.15919
chr13-072798064-G-A	chr13	72798064	G	A	1766358	PASS	0.16796	mid	0.14482600000000004	21	134	0.16796
chr13-072798064-G-T	chr13	72798064	G	T	1766358	PASS	0	none	2.2000000000000003e-5	0	134	2.2000000000000003e-5
chr13-072798101-G-A	chr13	72798101	G	A	107354	PASS	0.071622	afr	0.00787199999999998	1	134	0.071622
chr13-072821704-A-G	chr13	72821704	A	G	81026	PASS	0.018526	nfe	0.01165299999999999	3	134	0.018526
chr13-072827099-G-A	chr13	72827099	G	A	156658	PASS	0.016994	nfe	0.01228199999999998	1	134	0.016994
chr13-072827099-G-C	chr13	72827099	G	C	156658	PASS	0	none	0	0	134	1e-6
chr13-072827165-T-A	chr13	72827165	T	A	5333	PASS	0.0013707	sas	4.730000000000004e-4	1	130	0.0013707
chr13-072827199-G-A	chr13	72827199	G	A	1592	VQSRTrancheSNP99.90to99.95	2.46e-6	nfe	1.88e-4	0	74	1.88e-4
chr13-072827199-G-C	chr13	72827199	G	C	1592	VQSRTrancheSNP99.90to99.95	0.0034621	eas	0.00181399999999999	0	74	0.0034621
chr13-072827199-G-T	chr13	72827199	G	T	1592	VQSRTrancheSNP99.90to99.95	0	none	2.2899999999999996e-4	0	74	2.2899999999999996e-4
chr13-072827233-G-A	chr13	72827233	G	A	6204	PASS	2.666e-5	nfe	3.8200000000000034e-4	0	40	3.8200000000000034e-4
chr13-072827233-G-C	chr13	72827233	G	C	6204	PASS	3.8146e-4	nfe	2.2899999999999996e-4	0	40	3.8146e-4
chr13-072827233-G-T	chr13	72827233	G	T	6204	PASS	0.012134	amr	0.004303	0	40	0.012134
chr13-072827238-ATTTTTTTTTTT-*	chr13	72827238	ATTTTTTTTTTT	*	1359731	PASS	0	none	5.2999999999999994e-5	0	20	5.2999999999999994e-5
chr13-072827238-ATTTTTTTTTTT-A	chr13	72827238	ATTTTTTTTTTT	A	1359731	PASS	7.292e-5	nfe	0	0	20	7.292e-5
chr13-072827238-ATTTTTTTTTTT-AT	chr13	72827238	ATTTTTTTTTTT	AT	1359731	PASS	0	none	1.0799999999999996e-4	0	20	1.0799999999999996e-4
chr13-072827238-ATTTTTTTTTTT-ATT	chr13	72827238	ATTTTTTTTTTT	ATT	1359731	PASS	0	none	3.590000000000004e-4	0	20	3.590000000000004e-4
chr13-072827238-ATTTTTTTTTTT-ATTT	chr13	72827238	ATTTTTTTTTTT	ATTT	1359731	PASS	0	none	6.080000000000004e-4	0	20	6.080000000000004e-4
chr13-072827238-ATTTTTTTTTTT-ATTTT	chr13	72827238	ATTTTTTTTTTT	ATTTT	1359731	PASS	0	none	0.002382	0	20	0.002382
chr13-072827238-ATTTTTTTTTTT-ATTTTT	chr13	72827238	ATTTTTTTTTTT	ATTTTT	1359731	PASS	0	none	0.01005399999999998	1	20	0.01005399999999998
chr13-072827238-ATTTTTTTTTTT-ATTTTTT	chr13	72827238	ATTTTTTTTTTT	ATTTTTT	1359731	PASS	0	none	0.02494400000000002	1	20	0.02494400000000002
chr13-072827238-ATTTTTTTTTTT-ATTTTTTT	chr13	72827238	ATTTTTTTTTTT	ATTTTTTT	1359731	PASS	0	none	0.06148000000000002	2	20	0.06148000000000002
chr13-072827238-ATTTTTTTTTTT-ATTTTTTTT	chr13	72827238	ATTTTTTTTTTT	ATTTTTTTT	1359731	PASS	0	none	0.13410500000000003	1	20	0.13410500000000003
chr13-072827238-ATTTTTTTTTTT-ATTTTTTTTT	chr13	72827238	ATTTTTTTTTTT	ATTTTTTTTT	1359731	PASS	0	none	0.104946	2	20	0.104946
chr13-072827238-ATTTTTTTTTTT-ATTTTTTTTTT	chr13	72827238	ATTTTTTTTTTT	ATTTTTTTTTT	1359731	PASS	0	none	0.08506400000000001	1	20	0.08506400000000001
chr13-072827238-ATTTTTTTTTTT-ATTTTTTTTTTTT	chr13	72827238	ATTTTTTTTTTT	ATTTTTTTTTTTT	1359731	PASS	0	none	0.03068400000000001	0	20	0.03068400000000001
chr13-072827238-ATTTTTTTTTTT-ATTTTTTTTTTTTT	chr13	72827238	ATTTTTTTTTTT	ATTTTTTTTTTTTT	1359731	PASS	0	none	0.005784	0	20	0.005784
chr13-072827238-ATTTTTTTTTTT-ATTTTTTTTTTTTTT	chr13	72827238	ATTTTTTTTTTT	ATTTTTTTTTTTTTT	1359731	PASS	0	none	0.00103299999999999	0	20	0.00103299999999999
chr13-072827238-ATTTTTTTTTTT-ATTTTTTTTTTTTTTT	chr13	72827238	ATTTTTTTTTTT	ATTTTTTTTTTTTTTT	1359731	PASS	0	none	2.720000000000003e-4	0	20	2.720000000000003e-4
chr13-072827238-ATTTTTTTTTTT-ATTTTTTTTTTTTTTTT	chr13	72827238	ATTTTTTTTTTT	ATTTTTTTTTTTTTTTT	1359731	PASS	0	none	0	0	20	1e-6
chr13-072827238-ATTTTTTTTTTT-ATTTTTTTTTTTTTTTTT	chr13	72827238	ATTTTTTTTTTT	ATTTTTTTTTTTTTTTTT	1359731	PASS	0	none	0	0	20	1e-6
chr13-072827238-ATTTTTTTTTTT-TTTTTTTTTTTT	chr13	72827238	ATTTTTTTTTTT	TTTTTTTTTTTT	1359731	PASS	0	none	1.27e-4	0	20	1.27e-4
chr13-072827239-T-*	chr13	72827239	T	*	1135	PASS	0	none	0.3925229999999993	3	6	0.3925229999999993
chr13-072827239-T-A	chr13	72827239	T	A	1135	PASS	0.16611	eas	9.130000000000004e-4	0	6	0.16611
chr13-072827240-T-*	chr13	72827240	T	*	186	PASS	0	none	0.3354579999999999	3	10	0.3354579999999999
chr13-072827240-T-A	chr13	72827240	T	A	186	PASS	7.5572e-4	eas	6.550000000000003e-4	0	10	7.5572e-4
chr13-072827242-T-*	chr13	72827242	T	*	374	PASS	0	none	0.13350900000000002	3	40	0.13350900000000002
chr13-072827242-T-A	chr13	72827242	T	A	374	PASS	0	none	5.170000000000003e-4	0	40	5.170000000000003e-4
chr13-072827244-T-*	chr13	72827244	T	*	35	PASS	0	none	0.02013300000000002	2	98	0.02013300000000002
chr13-072827244-T-A	chr13	72827244	T	A	35	PASS	0	none	5.2999999999999994e-5	0	98	5.2999999999999994e-5
chr13-072827937-C-T	chr13	72827937	C	T	3169656	PASS	0.55033	amr	0.29292199999999957	41	134	0.55033
chr13-072828045-CTTATTTTATT-C	chr13	72828045	CTTATTTTATT	C	525437	PASS	6e-6	nfe	5.2999999999999994e-5	0	120	5.2999999999999994e-5
chr13-072828045-CTTATTTTATT-CTTATT	chr13	72828045	CTTATTTTATT	CTTATT	525437	PASS	0	none	1.0799999999999996e-4	0	120	1.0799999999999996e-4
chr13-072828045-CTTATTTTATT-CTTATTTTATTTTATT	chr13	72828045	CTTATTTTATT	CTTATTTTATTTTATT	525437	PASS	0	none	0.002015	0	120	0.002015
chr13-072828045-CTTATTTTATT-CTTATTTTATTTTATTTTATT	chr13	72828045	CTTATTTTATT	CTTATTTTATTTTATTTTATT	525437	PASS	0	none	0.07452200000000002	31	120	0.07452200000000002
chr13-072828045-CTTATTTTATT-CTTATTTTATTTTATTTTATTTTATT	chr13	72828045	CTTATTTTATT	CTTATTTTATTTTATTTTATTTTATT	525437	PASS	0	none	7.500000000000004e-4	0	120	7.500000000000004e-4
chr13-072828045-CTTATTTTATT-TTTATTTTATT	chr13	72828045	CTTATTTTATT	TTTATTTTATT	525437	PASS	0	none	9e-6	0	120	9e-6
chr13-072828055-T-*	chr13	72828055	T	*	1318849	PASS	0	none	7.099999999999998e-5	0	130	7.099999999999998e-5
chr13-072828055-T-C	chr13	72828055	T	C	1318849	PASS	0.5401	afr	0.235756	31	130	0.5401
chr13-072835301-T-C	chr13	72835301	T	C	760	PASS	6.56e-6	nfe	0	1	134	6.56e-6
chr13-072835370-TAAA-*	chr13	72835370	TAAA	*	1910510	ExcessHet	0	none	1.0799999999999996e-4	0	128	1.0799999999999996e-4
chr13-072835370-TAAA-AAAA	chr13	72835370	TAAA	AAAA	1910510	ExcessHet	0	none	4.950000000000003e-4	0	128	4.950000000000003e-4
chr13-072835370-TAAA-CAAA	chr13	72835370	TAAA	CAAA	1910510	ExcessHet	0	none	9e-6	0	128	9e-6
chr13-072835370-TAAA-GAAA	chr13	72835370	TAAA	GAAA	1910510	ExcessHet	0	none	0	0	128	1e-6
chr13-072835370-TAAA-T	chr13	72835370	TAAA	T	1910510	ExcessHet	7.991e-5	amr	4.05e-4	0	128	4.05e-4
chr13-072835370-TAAA-TA	chr13	72835370	TAAA	TA	1910510	ExcessHet	0	none	0.00917099999999998	1	128	0.00917099999999998
chr13-072835370-TAAA-TAA	chr13	72835370	TAAA	TAA	1910510	ExcessHet	0	none	0.188104	33	128	0.188104
chr13-072835370-TAAA-TAAAA	chr13	72835370	TAAA	TAAAA	1910510	ExcessHet	0	none	0.22126	28	128	0.22126
chr13-072835370-TAAA-TAAAAA	chr13	72835370	TAAA	TAAAAA	1910510	ExcessHet	0	none	0.01016199999999999	0	128	0.01016199999999999
chr13-072835370-TAAA-TAAAAAA	chr13	72835370	TAAA	TAAAAAA	1910510	ExcessHet	0	none	2.7300000000000035e-4	0	128	2.7300000000000035e-4
chr13-072835370-TAAA-TAAAAAAA	chr13	72835370	TAAA	TAAAAAAA	1910510	ExcessHet	0	none	9e-6	0	128	9e-6
chr13-072835484-C-A	chr13	72835484	C	A	2126706	PASS	6.2e-6	nfe	9e-6	0	132	9e-6
chr13-072835484-C-G	chr13	72835484	C	G	2126706	PASS	0.52685	eas	0.27111999999999986	41	132	0.52685
chr13-072835496-T-*	chr13	72835496	T	*	7740120	PASS	0	none	0	0	132	1e-6
chr13-072835496-T-A	chr13	72835496	T	A	7740120	PASS	0.0013043	nfe	8.210000000000002e-4	0	132	0.0013043
chr13-072835496-T-C	chr13	72835496	T	C	7740120	PASS	0.99542	nfe	0.9223380000000002	132	132	0.99542
chr13-072853954-A-G	chr13	72853954	A	G	512034	PASS	0.071449	sas	0.03732200000000001	4	134	0.071449
chr13-072854222-A-T	chr13	72854222	A	T	71893	PASS	0.044811	afr	0.005545	1	134	0.044811
chr13-072854305-CATTTCATTTCA-*	chr13	72854305	CATTTCATTTCA	*	15383.97	PASS	0	none	9e-6	0	134	9e-6
chr13-072854305-CATTTCATTTCA-C	chr13	72854305	CATTTCATTTCA	C	15383.97	PASS	0.0022928	sas	8.930000000000006e-4	1	134	0.0022928
chr13-072881327-A-T	chr13	72881327	A	T	2826	PASS	0	none	0.001959	0	0	0.001959
chr13-072893709-GAAGT-G	chr13	72893709	GAAGT	G	1283590.97	PASS	0.16696	nfe	0.125537	20	134	0.16696
chr13-072894054-GCAC-*	chr13	72894054	GCAC	*	1558	VQSRTrancheINDEL95.00to96.00	0	none	0	0	0	1e-6
chr13-072894054-GCAC-ACAC	chr13	72894054	GCAC	ACAC	1558	VQSRTrancheINDEL95.00to96.00	0	none	0	0	0	1e-6
chr13-072894054-GCAC-CCAC	chr13	72894054	GCAC	CCAC	1558	VQSRTrancheINDEL95.00to96.00	0	none	6.999999999999998e-5	0	0	6.999999999999998e-5
chr13-072894054-GCAC-G	chr13	72894054	GCAC	G	1558	VQSRTrancheINDEL95.00to96.00	0	none	9e-6	0	0	9e-6
chr13-072894054-GCAC-GAAAACAC	chr13	72894054	GCAC	GAAAACAC	1558	VQSRTrancheINDEL95.00to96.00	0	none	0	0	0	1e-6
chr13-072894054-GCAC-GAC	chr13	72894054	GCAC	GAC	1558	VQSRTrancheINDEL95.00to96.00	0	none	1.27e-4	0	0	1.27e-4
chr13-072894054-GCAC-GACAC	chr13	72894054	GCAC	GACAC	1558	VQSRTrancheINDEL95.00to96.00	0	none	3.6999999999999985e-5	0	0	3.6999999999999985e-5
chr13-072894054-GCAC-GC	chr13	72894054	GCAC	GC	1558	VQSRTrancheINDEL95.00to96.00	0	none	3.810000000000003e-4	0	0	3.810000000000003e-4
chr13-072894054-GCAC-GCCCAC	chr13	72894054	GCAC	GCCCAC	1558	VQSRTrancheINDEL95.00to96.00	0	none	0	0	0	1e-6
chr13-072894054-GCAC-TCAC	chr13	72894054	GCAC	TCAC	1558	VQSRTrancheINDEL95.00to96.00	0	none	2.2000000000000003e-5	0	0	2.2000000000000003e-5
chr13-072894055-CACAAAAA-*	chr13	72894055	CACAAAAA	*	4156	VQSRTrancheINDEL99.50to99.90	0	none	6.540000000000003e-4	0	0	6.540000000000003e-4
chr13-072894055-CACAAAAA-AACAAAAA	chr13	72894055	CACAAAAA	AACAAAAA	4156	VQSRTrancheINDEL99.50to99.90	0	none	9.610000000000004e-4	0	0	9.610000000000004e-4
chr13-072894055-CACAAAAA-C	chr13	72894055	CACAAAAA	C	4156	VQSRTrancheINDEL99.50to99.90	0	none	0	0	0	1e-6
chr13-072894055-CACAAAAA-CAA	chr13	72894055	CACAAAAA	CAA	4156	VQSRTrancheINDEL99.50to99.90	0	none	0	0	0	1e-6
chr13-072894055-CACAAAAA-CAAAA	chr13	72894055	CACAAAAA	CAAAA	4156	VQSRTrancheINDEL99.50to99.90	0	none	3.6999999999999985e-5	0	0	3.6999999999999985e-5
chr13-072894055-CACAAAAA-CAAAAACAAAAA	chr13	72894055	CACAAAAA	CAAAAACAAAAA	4156	VQSRTrancheINDEL99.50to99.90	0	none	0	0	0	1e-6
chr13-072894055-CACAAAAA-CAAAACAAAAA	chr13	72894055	CACAAAAA	CAAAACAAAAA	4156	VQSRTrancheINDEL99.50to99.90	0	none	9e-6	0	0	9e-6
chr13-072894055-CACAAAAA-CAAACAAAAA	chr13	72894055	CACAAAAA	CAAACAAAAA	4156	VQSRTrancheINDEL99.50to99.90	0	none	3.150000000000005e-4	0	0	3.150000000000005e-4
chr13-072894055-CACAAAAA-CAACAAAAA	chr13	72894055	CACAAAAA	CAACAAAAA	4156	VQSRTrancheINDEL99.50to99.90	0	none	5.850000000000005e-4	0	0	5.850000000000005e-4
chr13-072894056-AC-*	chr13	72894056	AC	*	577.97	VQSRTrancheINDEL95.00to96.00	0	none	5.4e-4	0	44	5.4e-4
chr13-072894056-AC-A	chr13	72894056	AC	A	577.97	VQSRTrancheINDEL95.00to96.00	2.851e-5	nfe	4.710000000000004e-4	0	44	4.710000000000004e-4
chr13-072894057-CAAAAAAAAAAA-*	chr13	72894057	CAAAAAAAAAAA	*	93131	VQSRTrancheINDEL95.00to96.00	0	none	6.310000000000003e-4	0	0	6.310000000000003e-4
chr13-072894057-CAAAAAAAAAAA-AAAAAAAAAAAA	chr13	72894057	CAAAAAAAAAAA	AAAAAAAAAAAA	93131	VQSRTrancheINDEL95.00to96.00	0	none	0.009788	0	0	0.009788
chr13-072894057-CAAAAAAAAAAA-C	chr13	72894057	CAAAAAAAAAAA	C	93131	VQSRTrancheINDEL95.00to96.00	0	none	0	0	0	1e-6
chr13-072894057-CAAAAAAAAAAA-CAAA	chr13	72894057	CAAAAAAAAAAA	CAAA	93131	VQSRTrancheINDEL95.00to96.00	0	none	0	0	0	1e-6
chr13-072894057-CAAAAAAAAAAA-CAAAA	chr13	72894057	CAAAAAAAAAAA	CAAAA	93131	VQSRTrancheINDEL95.00to96.00	0	none	6.999999999999998e-5	0	0	6.999999999999998e-5
chr13-072894057-CAAAAAAAAAAA-CAAAAA	chr13	72894057	CAAAAAAAAAAA	CAAAAA	93131	VQSRTrancheINDEL95.00to96.00	0	none	3.590000000000004e-4	0	0	3.590000000000004e-4
chr13-072894057-CAAAAAAAAAAA-CAAAAAA	chr13	72894057	CAAAAAAAAAAA	CAAAAAA	93131	VQSRTrancheINDEL95.00to96.00	0	none	7.240000000000005e-4	0	0	7.240000000000005e-4
chr13-072894057-CAAAAAAAAAAA-CAAAAAAA	chr13	72894057	CAAAAAAAAAAA	CAAAAAAA	93131	VQSRTrancheINDEL95.00to96.00	0	none	9.610000000000004e-4	0	0	9.610000000000004e-4
chr13-072894057-CAAAAAAAAAAA-CAAAAAAAA	chr13	72894057	CAAAAAAAAAAA	CAAAAAAAA	93131	VQSRTrancheINDEL95.00to96.00	0	none	0.002756	0	0	0.002756
chr13-072894057-CAAAAAAAAAAA-CAAAAAAAAA	chr13	72894057	CAAAAAAAAAAA	CAAAAAAAAA	93131	VQSRTrancheINDEL95.00to96.00	0	none	0.01500999999999998	0	0	0.01500999999999998
chr13-072894057-CAAAAAAAAAAA-CAAAAAAAAAA	chr13	72894057	CAAAAAAAAAAA	CAAAAAAAAAA	93131	VQSRTrancheINDEL95.00to96.00	0	none	0.01508799999999998	0	0	0.01508799999999998
chr13-072894057-CAAAAAAAAAAA-CAAAAAAAAAAAA	chr13	72894057	CAAAAAAAAAAA	CAAAAAAAAAAAA	93131	VQSRTrancheINDEL95.00to96.00	0	none	0.016715	0	0	0.016715
chr13-072894057-CAAAAAAAAAAA-CAAAAAAAAAAAAA	chr13	72894057	CAAAAAAAAAAA	CAAAAAAAAAAAAA	93131	VQSRTrancheINDEL95.00to96.00	0	none	0.01179399999999999	0	0	0.01179399999999999
chr13-072894057-CAAAAAAAAAAA-CAAAAAAAAAAAAAA	chr13	72894057	CAAAAAAAAAAA	CAAAAAAAAAAAAAA	93131	VQSRTrancheINDEL95.00to96.00	0	none	0.006269	0	0	0.006269
chr13-072894057-CAAAAAAAAAAA-CAAAAAAAAAAAAAAA	chr13	72894057	CAAAAAAAAAAA	CAAAAAAAAAAAAAAA	93131	VQSRTrancheINDEL95.00to96.00	0	none	0.003841	0	0	0.003841
chr13-072894057-CAAAAAAAAAAA-CAAAAAAAAAAAAAAAA	chr13	72894057	CAAAAAAAAAAA	CAAAAAAAAAAAAAAAA	93131	VQSRTrancheINDEL95.00to96.00	0	none	0.00136999999999999	0	0	0.00136999999999999
chr13-072894057-CAAAAAAAAAAA-CAAAAAAAAAAAAAAAAA	chr13	72894057	CAAAAAAAAAAA	CAAAAAAAAAAAAAAAAA	93131	VQSRTrancheINDEL95.00to96.00	0	none	4.710000000000004e-4	0	0	4.710000000000004e-4
chr13-072894057-CAAAAAAAAAAA-CAAAAAAAAAAAAAAAAAA	chr13	72894057	CAAAAAAAAAAA	CAAAAAAAAAAAAAAAAAA	93131	VQSRTrancheINDEL95.00to96.00	0	none	2.2000000000000003e-5	0	0	2.2000000000000003e-5
chr13-072894057-CAAAAAAAAAAA-CAAAAAAAAAAAAAAAAAAAA	chr13	72894057	CAAAAAAAAAAA	CAAAAAAAAAAAAAAAAAAAA	93131	VQSRTrancheINDEL95.00to96.00	0	none	9e-6	0	0	9e-6
chr13-072908609-C-A	chr13	72908609	C	A	180107	PASS	0.016448	nfe	0.01146999999999998	3	134	0.016448
chr13-072908712-CTTT-C	chr13	72908712	CTTT	C	118448	ExcessHet	0	none	2.2000000000000003e-5	0	112	2.2000000000000003e-5
chr13-072908712-CTTT-CT	chr13	72908712	CTTT	CT	118448	ExcessHet	0	none	5.180000000000002e-4	0	112	5.180000000000002e-4
chr13-072908712-CTTT-CTT	chr13	72908712	CTTT	CTT	118448	ExcessHet	0	none	0.01787200000000002	1	112	0.01787200000000002
chr13-072908712-CTTT-CTTTT	chr13	72908712	CTTT	CTTTT	118448	ExcessHet	0	none	0.07498700000000003	8	112	0.07498700000000003
chr13-072908712-CTTT-CTTTTT	chr13	72908712	CTTT	CTTTTT	118448	ExcessHet	0	none	0.00132499999999999	0	112	0.00132499999999999
chr13-072908712-CTTT-CTTTTTT	chr13	72908712	CTTT	CTTTTTT	118448	ExcessHet	0	none	7.099999999999998e-5	0	112	7.099999999999998e-5
chr13-072908712-CTTT-TTTT	chr13	72908712	CTTT	TTTT	118448	ExcessHet	0	none	3.160000000000005e-4	0	112	3.160000000000005e-4
chr13-072908713-T-*	chr13	72908713	T	*	4094	PASS	0	none	0.01867	1	126	0.01867
chr13-072908713-T-C	chr13	72908713	T	C	4094	PASS	0.0046299	sas	3.6000000000000035e-4	0	126	0.0046299
chr13-072916970-T-*	chr13	72916970	T	*	197739	PASS	0	none	1.47e-4	0	134	1.47e-4
chr13-072916970-T-C	chr13	72916970	T	C	197739	PASS	0.040527	nfe	0.02926500000000002	5	134	0.040527
chr13-072931039-A-*	chr13	72931039	A	*	2082506	PASS	0	none	0	0	134	1e-6
chr13-072931039-A-G	chr13	72931039	A	G	2082506	PASS	0.36766	amr	0.170944	32	134	0.36766
chr13-072931227-T-G	chr13	72931227	T	G	29897	PASS	0.003193	nfe	0.00115599999999999	1	134	0.003193
chr13-072965148-A-G	chr13	72965148	A	G	3437293	PASS	0.2748	mid	0.229484	30	132	0.2748
chr13-072965202-G-A	chr13	72965202	G	A	485257	PASS	0.03507	nfe	0.02303500000000001	5	134	0.03507
chr13-072965328-A-C	chr13	72965328	A	C	1033399	PASS	0.0030763	nfe	1.27e-4	0	134	0.0030763
chr13-072965328-A-G	chr13	72965328	A	G	1033399	PASS	0.07847	sas	0.04115800000000001	5	134	0.07847
chr13-072973577-GTT-G	chr13	72973577	GTT	G	283520	ExcessHet	9.9e-7	nfe	9e-6	0	94	9e-6
chr13-072973577-GTT-GT	chr13	72973577	GTT	GT	283520	ExcessHet	0	none	0.003166	0	94	0.003166
chr13-072973577-GTT-GTTT	chr13	72973577	GTT	GTTT	283520	ExcessHet	0	none	0.15365	10	94	0.15365
chr13-072973577-GTT-GTTTT	chr13	72973577	GTT	GTTTT	283520	ExcessHet	0	none	0.001988	0	94	0.001988
chr13-072973577-GTT-GTTTTT	chr13	72973577	GTT	GTTTTT	283520	ExcessHet	0	none	7.099999999999998e-5	0	94	7.099999999999998e-5
chr13-072973577-GTT-GTTTTTTTT	chr13	72973577	GTT	GTTTTTTTT	283520	ExcessHet	0	none	9e-6	0	94	9e-6
chr13-072973577-GTT-TTT	chr13	72973577	GTT	TTT	283520	ExcessHet	0	none	0.00103499999999999	0	94	0.00103499999999999
chr13-072973626-C-T	chr13	72973626	C	T	855	PASS	1.5789e-4	sas	0	1	134	1.5789e-4
chr13-072973692-G-C	chr13	72973692	G	C	67183	PASS	0.022829	afr	0.002615	1	134	0.022829
chr13-072973973-T-G	chr13	72973973	T	G	15410	PASS	0.0073848	mid	0.002414	1	128	0.0073848
chr13-073015732-A-G	chr13	73015732	A	G	17880	PASS	0.010296	mid	0.003396	0	118	0.010296
chr13-073016102-T-*	chr13	73016102	T	*	555864	PASS	0	none	2.08e-4	0	80	2.08e-4
chr13-073016102-T-A	chr13	73016102	T	A	555864	PASS	0.23495	nfe	0.140583	19	80	0.23495
chr13-073016205-G-GGTGA	chr13	73016205	G	GGTGA	1073733	PASS	0.84398	eas	0.3016649999999993	13	18	0.84398
chr13-073016205-G-GTGA	chr13	73016205	G	GTGA	1073733	PASS	0	none	0	0	18	1e-6
chr13-073016205-G-T	chr13	73016205	G	T	1073733	PASS	0	none	0	0	18	1e-6
chr13-073036446-A-G	chr13	73036446	A	G	4715375	PASS	0.25927	nfe	0.236295	43	134	0.25927
chr13-073036533-C-T	chr13	73036533	C	T	232603	PASS	0.01086	nfe	0.00826199999999999	3	134	0.01086
chr13-073061803-G-A	chr13	73061803	G	A	947466	PASS	0.051464	nfe	0.033198	5	134	0.051464
chr13-073062751-G-A	chr13	73062751	G	A	565314	PASS	0.099255	afr	0.01246499999999998	1	134	0.099255
chr13-073062772-AGTGTGT-A	chr13	73062772	AGTGTGT	A	16776131	PASS	0.0029051	eas	9e-6	0	134	0.0029051
chr13-073062772-AGTGTGT-AGT	chr13	73062772	AGTGTGT	AGT	16776131	PASS	0	none	8.9e-5	0	134	8.9e-5
chr13-073062772-AGTGTGT-AGTGT	chr13	73062772	AGTGTGT	AGTGT	16776131	PASS	0	none	0.01396099999999998	2	134	0.01396099999999998
chr13-073062772-AGTGTGT-AGTGTGTGT	chr13	73062772	AGTGTGT	AGTGTGTGT	16776131	PASS	0	none	0.133821	14	134	0.133821
chr13-073062772-AGTGTGT-AGTGTGTGTGT	chr13	73062772	AGTGTGT	AGTGTGTGTGT	16776131	PASS	0	none	0.3321399999999997	57	134	0.3321399999999997
chr13-073062772-AGTGTGT-AGTGTGTGTGTGT	chr13	73062772	AGTGTGT	AGTGTGTGTGTGT	16776131	PASS	0	none	0.006835	1	134	0.006835
chr13-073062772-AGTGTGT-AGTGTGTGTGTGTGT	chr13	73062772	AGTGTGT	AGTGTGTGTGTGTGT	16776131	PASS	0	none	3.6999999999999985e-5	0	134	3.6999999999999985e-5
chr13-073062772-AGTGTGT-ATGT	chr13	73062772	AGTGTGT	ATGT	16776131	PASS	0	none	9e-6	0	134	9e-6
chr13-073062772-AGTGTGT-TGTGTGT	chr13	73062772	AGTGTGT	TGTGTGT	16776131	PASS	0	none	0	0	134	1e-6
chr13-073062774-T-*	chr13	73062774	T	*	266271	PASS	0	none	0.01442199999999999	3	104	0.01442199999999999
chr13-073062774-T-A	chr13	73062774	T	A	266271	PASS	0.084015	afr	0.005386	0	104	0.084015
chr13-073062774-T-TGC	chr13	73062774	T	TGC	266271	PASS	0	none	0	0	104	1e-6
chr13-073062874-TAAAA-*	chr13	73062874	TAAAA	*	1261967	ExcessHet	0	none	9e-6	0	126	9e-6
chr13-073062874-TAAAA-AAAAA	chr13	73062874	TAAAA	AAAAA	1261967	ExcessHet	0	none	1.47e-4	0	126	1.47e-4
chr13-073062874-TAAAA-GAAAA	chr13	73062874	TAAAA	GAAAA	1261967	ExcessHet	0	none	2.2000000000000003e-5	0	126	2.2000000000000003e-5
chr13-073062874-TAAAA-T	chr13	73062874	TAAAA	T	1261967	ExcessHet	1.532e-4	eas	2.9400000000000004e-4	0	126	2.9400000000000004e-4
chr13-073062874-TAAAA-TA	chr13	73062874	TAAAA	TA	1261967	ExcessHet	0	none	0.02363900000000002	5	126	0.02363900000000002
chr13-073062874-TAAAA-TAA	chr13	73062874	TAAAA	TAA	1261967	ExcessHet	0	none	0.02549300000000001	3	126	0.02549300000000001
chr13-073062874-TAAAA-TAAA	chr13	73062874	TAAAA	TAAA	1261967	ExcessHet	0	none	0.239885	47	126	0.239885
chr13-073062874-TAAAA-TAAAAA	chr13	73062874	TAAAA	TAAAAA	1261967	ExcessHet	0	none	0.06160400000000002	7	126	0.06160400000000002
chr13-073062874-TAAAA-TAAAAAA	chr13	73062874	TAAAA	TAAAAAA	1261967	ExcessHet	0	none	0.00174299999999999	0	126	0.00174299999999999
chr13-073062874-TAAAA-TAAAAAAA	chr13	73062874	TAAAA	TAAAAAAA	1261967	ExcessHet	0	none	3.6999999999999985e-5	0	126	3.6999999999999985e-5
chr13-073062875-A-*	chr13	73062875	A	*	211	PASS	0	none	0.28888599999999937	56	122	0.28888599999999937
chr13-073062875-A-G	chr13	73062875	A	G	211	PASS	2.061e-5	nfe	0	0	122	2.061e-5
chr13-073062875-A-T	chr13	73062875	A	T	211	PASS	3.2227e-4	nfe	2.2000000000000003e-5	0	122	3.2227e-4
chr13-073062885-A-*	chr13	73062885	A	*	152985	PASS	0	none	9e-6	0	134	9e-6
chr13-073062885-A-T	chr13	73062885	A	T	152985	PASS	0.019948	nfe	0.01270099999999999	5	134	0.019948
chr13-073063983-CTTTGTT-*	chr13	73063983	CTTTGTT	*	1025695	ExcessHet	0	none	9e-6	0	104	9e-6
chr13-073063983-CTTTGTT-ATTTGTT	chr13	73063983	CTTTGTT	ATTTGTT	1025695	ExcessHet	0	none	1.27e-4	0	104	1.27e-4
chr13-073063983-CTTTGTT-C	chr13	73063983	CTTTGTT	C	1025695	ExcessHet	2.647e-5	sas	9e-6	0	104	2.647e-5
chr13-073063983-CTTTGTT-CT	chr13	73063983	CTTTGTT	CT	1025695	ExcessHet	0	none	8.9e-5	0	104	8.9e-5
chr13-073063983-CTTTGTT-CTT	chr13	73063983	CTTTGTT	CTT	1025695	ExcessHet	0	none	9.630000000000004e-4	0	104	9.630000000000004e-4
chr13-073063983-CTTTGTT-CTTTTGTT	chr13	73063983	CTTTGTT	CTTTTGTT	1025695	ExcessHet	0	none	0.25397699999999956	39	104	0.25397699999999956
chr13-073063983-CTTTGTT-CTTTTTGTT	chr13	73063983	CTTTGTT	CTTTTTGTT	1025695	ExcessHet	0	none	0.05999000000000001	7	104	0.05999000000000001
chr13-073063983-CTTTGTT-CTTTTTTGTT	chr13	73063983	CTTTGTT	CTTTTTTGTT	1025695	ExcessHet	0	none	0.01018099999999999	0	104	0.01018099999999999
chr13-073063983-CTTTGTT-CTTTTTTTGTT	chr13	73063983	CTTTGTT	CTTTTTTTGTT	1025695	ExcessHet	0	none	0.001964	0	104	0.001964
chr13-073063983-CTTTGTT-CTTTTTTTTGTT	chr13	73063983	CTTTGTT	CTTTTTTTTGTT	1025695	ExcessHet	0	none	3.6000000000000035e-4	0	104	3.6000000000000035e-4
chr13-073063983-CTTTGTT-CTTTTTTTTTGTT	chr13	73063983	CTTTGTT	CTTTTTTTTTGTT	1025695	ExcessHet	0	none	5.2999999999999994e-5	0	104	5.2999999999999994e-5
chr13-073063983-CTTTGTT-CTTTTTTTTTTGTT	chr13	73063983	CTTTGTT	CTTTTTTTTTTGTT	1025695	ExcessHet	0	none	9e-6	0	104	9e-6
chr13-073063983-CTTTGTT-TTTTGTT	chr13	73063983	CTTTGTT	TTTTGTT	1025695	ExcessHet	0	none	6.560000000000002e-4	0	104	6.560000000000002e-4
chr13-073063984-TTTG-*	chr13	73063984	TTTG	*	19594	PASS	0	none	0.00117899999999999	0	80	0.00117899999999999
chr13-073063984-TTTG-CTTG	chr13	73063984	TTTG	CTTG	19594	PASS	0	none	0	0	80	1e-6
chr13-073063984-TTTG-T	chr13	73063984	TTTG	T	19594	PASS	0.0083764	eas	0.01218499999999999	1	80	0.01218499999999999
chr13-073063985-TTG-*	chr13	73063985	TTG	*	79712.97	PASS	0	none	0.01313199999999998	1	92	0.01313199999999998
chr13-073063985-TTG-T	chr13	73063985	TTG	T	79712.97	PASS	0.075592	eas	0.058421	3	92	0.075592
chr13-073063986-TG-*	chr13	73063986	TG	*	299007.97	ExcessHet	0	none	0.05921900000000002	4	90	0.05921900000000002
chr13-073063986-TG-T	chr13	73063986	TG	T	299007.97	ExcessHet	0.34259	eas	0.159684	24	90	0.34259
chr13-073063987-GTTT-*	chr13	73063987	GTTT	*	6716085	PASS	0	none	0.209422	31	110	0.209422
chr13-073063987-GTTT-G	chr13	73063987	GTTT	G	6716085	PASS	0	none	2.2000000000000003e-5	0	110	2.2000000000000003e-5
chr13-073063987-GTTT-GT	chr13	73063987	GTTT	GT	6716085	PASS	0	none	0.00101399999999999	0	110	0.00101399999999999
chr13-073063987-GTTT-GTT	chr13	73063987	GTTT	GTT	6716085	PASS	0	none	0.00973599999999999	0	110	0.00973599999999999
chr13-073063987-GTTT-GTTTT	chr13	73063987	GTTT	GTTTT	6716085	PASS	0	none	0.01002299999999998	0	110	0.01002299999999998
chr13-073063987-GTTT-GTTTTT	chr13	73063987	GTTT	GTTTTT	6716085	PASS	0	none	5.650000000000005e-4	0	110	5.650000000000005e-4
chr13-073063987-GTTT-GTTTTTT	chr13	73063987	GTTT	GTTTTTT	6716085	PASS	0	none	5.2999999999999994e-5	0	110	5.2999999999999994e-5
chr13-073063987-GTTT-GTTTTTTT	chr13	73063987	GTTT	GTTTTTTT	6716085	PASS	0	none	0	0	110	1e-6
chr13-073063987-GTTT-TTTT	chr13	73063987	GTTT	TTTT	6716085	PASS	0	none	0.5915410000000008	70	110	0.5915410000000008
chr13-073064005-A-*	chr13	73064005	A	*	2703	PASS	0	none	1.47e-4	0	96	1.47e-4
chr13-073064005-A-T	chr13	73064005	A	T	2703	PASS	0.0016416	afr	0.002138	0	96	0.002138
chr13-073075014-A-G	chr13	73075014	A	G	5244	PASS	0	none	0.003841	0	0	0.003841
chr13-073075178-G-A	chr13	73075178	G	A	49	PASS	0	none	0	0	0	1e-6
chr13-073075178-G-T	chr13	73075178	G	T	49	PASS	0	none	9e-6	0	0	9e-6
chr13-073075195-T-C	chr13	73075195	T	C	152571	PASS	0.3023	nfe	0.085498	0	0	0.3023
chr13-073075970-C-*	chr13	73075970	C	*	4297880	PASS	0	none	0	0	134	1e-6
chr13-073075970-C-A	chr13	73075970	C	A	4297880	PASS	9.3782e-4	afr	0.003347	0	134	0.003347
chr13-073075970-C-CA	chr13	73075970	C	CA	4297880	PASS	0.5814	eas	0.3387589999999999	44	134	0.5814
chr13-073075970-C-CAA	chr13	73075970	C	CAA	4297880	PASS	0.050815	afr	0.018885	1	134	0.050815
chr13-073075970-C-CAAA	chr13	73075970	C	CAAA	4297880	PASS	0.0082026	mid	0.003094	0	134	0.0082026
chr13-073075970-C-CAAAA	chr13	73075970	C	CAAAA	4297880	PASS	5.455e-5	amr	7.099999999999998e-5	0	134	7.099999999999998e-5
chr13-073075970-C-CAAAAA	chr13	73075970	C	CAAAAA	4297880	PASS	0	none	0	0	134	1e-6
chr13-073075970-C-CAAAAAA	chr13	73075970	C	CAAAAAA	4297880	PASS	4.6e-7	nfe	0	0	134	1e-6
chr13-073075970-C-CAAAAAAA	chr13	73075970	C	CAAAAAAA	4297880	PASS	0	none	5.2999999999999994e-5	0	134	5.2999999999999994e-5
chr13-073075970-C-CAAAAAAAAA	chr13	73075970	C	CAAAAAAAAA	4297880	PASS	0	none	2.2000000000000003e-5	0	134	2.2000000000000003e-5
chr13-073075970-C-CAAAAAAAAAA	chr13	73075970	C	CAAAAAAAAAA	4297880	PASS	2.722e-5	eas	8.9e-5	0	134	8.9e-5
chr13-073075974-C-*	chr13	73075974	C	*	14347647	PASS	0	none	4.730000000000004e-4	0	134	4.730000000000004e-4
chr13-073075974-C-A	chr13	73075974	C	A	14347647	PASS	0.96259	eas	0.8575800000000006	119	134	0.96259
chr13-073075974-C-CAAAA	chr13	73075974	C	CAAAA	14347647	PASS	0	none	0	0	134	1e-6
chr13-073075979-GC-*	chr13	73075979	GC	*	14383028	PASS	0	none	0.00152199999999999	0	134	0.00152199999999999
chr13-073075979-GC-AC	chr13	73075979	GC	AC	14383028	PASS	0	none	0.8523250000000003	119	134	0.8523250000000003
chr13-073075979-GC-CC	chr13	73075979	GC	CC	14383028	PASS	0	none	0.004059	0	134	0.004059
chr13-073075979-GC-G	chr13	73075979	GC	G	14383028	PASS	0	none	0	0	134	1e-6
chr13-073076120-G-T	chr13	73076120	G	T	429	PASS	3.6769e-4	nfe	5.870000000000005e-4	0	94	5.870000000000005e-4
chr13-073076125-C-A	chr13	73076125	C	A	284	PASS	1.6433e-4	nfe	3.820000000000003e-4	0	106	3.820000000000003e-4
chr13-073076154-A-C	chr13	73076154	A	C	7354	PASS	4.7168e-4	nfe	8.9e-5	0	26	4.7168e-4
chr13-073076154-A-T	chr13	73076154	A	T	7354	PASS	0.031424	afr	0.005734	2	26	0.031424
chr13-073076158-G-C	chr13	73076158	G	C	1169	PASS	0	none	2.2000000000000003e-5	0	64	2.2000000000000003e-5
chr13-073076158-G-T	chr13	73076158	G	T	1169	PASS	5.2984e-4	nfe	8.67e-4	0	64	8.67e-4
chr13-073076161-A-*	chr13	73076161	A	*	14111	VQSRTrancheSNP99.90to99.95	0	none	0	0	18	1e-6
chr13-073076161-A-G	chr13	73076161	A	G	14111	VQSRTrancheSNP99.90to99.95	7.026e-5	nfe	5.2999999999999994e-5	0	18	7.026e-5
chr13-073076161-A-T	chr13	73076161	A	T	14111	VQSRTrancheSNP99.90to99.95	0.1383	afr	0.01057399999999999	7	18	0.1383
chr13-073076226-T-C	chr13	73076226	T	C	18558	PASS	0.076538	afr	0.004406	0	54	0.076538
chr13-073100475-G-A	chr13	73100475	G	A	21800623	PASS	0.98732	eas	0.920979	128	134	0.98732
chr13-073100484-GAAA-G	chr13	73100484	GAAA	G	7446583.97	ExcessHet	4.972e-5	nfe	7.970000000000003e-4	0	122	7.970000000000003e-4
chr13-073100484-GAAA-GA	chr13	73100484	GAAA	GA	7446583.97	ExcessHet	0	none	0.04413000000000002	5	122	0.04413000000000002
chr13-073100484-GAAA-GAA	chr13	73100484	GAAA	GAA	7446583.97	ExcessHet	0	none	0.45985099999999934	63	122	0.45985099999999934
chr13-073100484-GAAA-GAAAA	chr13	73100484	GAAA	GAAAA	7446583.97	ExcessHet	0	none	0.03076900000000002	4	122	0.03076900000000002
chr13-073100484-GAAA-GAAAAA	chr13	73100484	GAAA	GAAAAA	7446583.97	ExcessHet	0	none	0.00105999999999999	0	122	0.00105999999999999
chr13-073100484-GAAA-GAAAAAA	chr13	73100484	GAAA	GAAAAAA	7446583.97	ExcessHet	0	none	2.5100000000000014e-4	0	122	2.5100000000000014e-4
chr13-073100484-GAAA-GAAAAAAA	chr13	73100484	GAAA	GAAAAAAA	7446583.97	ExcessHet	0	none	0.00279	0	122	0.00279
chr13-073100484-GAAA-GAAAAAAAA	chr13	73100484	GAAA	GAAAAAAAA	7446583.97	ExcessHet	0	none	2.2000000000000003e-5	0	122	2.2000000000000003e-5
chr13-073100485-A-*	chr13	73100485	A	*	494	VQSRTrancheSNP99.90to99.95	0	none	0.4988969999999995	67	118	0.4988969999999995
chr13-073100485-A-T	chr13	73100485	A	T	494	VQSRTrancheSNP99.90to99.95	0	none	9e-6	0	118	9e-6
chr13-073100574-A-G	chr13	73100574	A	G	1320632	VQSRTrancheSNP99.80to99.90	0.11636	afr	0.04585200000000001	5	134	0.11636
chr13-073101132-G-A	chr13	73101132	G	A	16369830	PASS	0.98717	eas	0.9228220000000004	128	134	0.98717
chr13-073695289-G-C	chr13	73695289	G	C	8380111	PASS	0.88529	nfe	0.8171900000000005	115	134	0.88529
chr13-073695326-C-A	chr13	73695326	C	A	137241	PASS	0	none	0	0	134	1e-6
chr13-073695326-C-T	chr13	73695326	C	T	137241	PASS	0.046629	sas	0.01230799999999998	2	134	0.046629
chr13-073715287-T-C	chr13	73715287	T	C	46391	PASS	0.0064069	nfe	0.003397	1	134	0.0064069
chr13-073715662-A-T	chr13	73715662	A	T	8422949	PASS	0.84448	mid	0.7645880000000002	98	134	0.84448
chr13-073764967-G-*	chr13	73764967	G	*	10389335	PASS	0	none	0	0	134	1e-6
chr13-073764967-G-T	chr13	73764967	G	T	10389335	PASS	0.57809	sas	0.5319590000000007	75	134	0.57809
chr13-073765050-T-*	chr13	73765050	T	*	2338	PASS	0	none	0	0	134	1e-6
chr13-073765050-T-C	chr13	73765050	T	C	2338	PASS	6.6447e-4	sas	7.099999999999998e-5	1	134	6.6447e-4
chr13-073812852-A-G	chr13	73812852	A	G	843426	PASS	0.59941	eas	0.23774700000000001	36	100	0.59941
chr13-073812872-ATTT-A	chr13	73812872	ATTT	A	220443	ExcessHet	5.17e-6	nfe	9e-6	0	100	9e-6
chr13-073812872-ATTT-AT	chr13	73812872	ATTT	AT	220443	ExcessHet	0	none	0.00120399999999999	1	100	0.00120399999999999
chr13-073812872-ATTT-ATT	chr13	73812872	ATTT	ATT	220443	ExcessHet	0	none	0.03601100000000001	6	100	0.03601100000000001
chr13-073812872-ATTT-ATTTT	chr13	73812872	ATTT	ATTTT	220443	ExcessHet	0	none	0.08232800000000001	26	100	0.08232800000000001
chr13-073812872-ATTT-ATTTTT	chr13	73812872	ATTT	ATTTTT	220443	ExcessHet	0	none	0.004437	2	100	0.004437
chr13-073812872-ATTT-ATTTTTT	chr13	73812872	ATTT	ATTTTTT	220443	ExcessHet	0	none	1.47e-4	1	100	1.47e-4
chr13-073812872-ATTT-ATTTTTTT	chr13	73812872	ATTT	ATTTTTTT	220443	ExcessHet	0	none	0	0	100	1e-6
chr13-073812872-ATTT-TTTT	chr13	73812872	ATTT	TTTT	220443	ExcessHet	0	none	5.2999999999999994e-5	0	100	5.2999999999999994e-5
chr13-073812874-T-*	chr13	73812874	T	*	102	VQSRTrancheINDEL95.00to96.00	0	none	0.00125199999999999	1	102	0.00125199999999999
chr13-073812874-T-C	chr13	73812874	T	C	102	VQSRTrancheINDEL95.00to96.00	0	none	0	0	102	1e-6
chr13-073812874-T-G	chr13	73812874	T	G	102	VQSRTrancheINDEL95.00to96.00	0	none	0	0	102	1e-6
chr13-073812874-T-TC	chr13	73812874	T	TC	102	VQSRTrancheINDEL95.00to96.00	0	none	0	0	102	1e-6
chr13-073812886-G-*	chr13	73812886	G	*	5244	PASS	0	none	0.00115499999999999	0	100	0.00115499999999999
chr13-073812886-G-T	chr13	73812886	G	T	5244	PASS	1.325e-4	nfe	0.002763	1	100	0.002763
chr13-073812894-C-*	chr13	73812894	C	*	1853	PASS	0	none	8.9e-5	0	126	8.9e-5
chr13-073812894-C-A	chr13	73812894	C	A	1853	PASS	3.04e-6	nfe	9e-6	1	126	9e-6
chr13-073812894-C-T	chr13	73812894	C	T	1853	PASS	3.04e-6	nfe	6.100000000000004e-4	0	126	6.100000000000004e-4
chr13-073813001-C-T	chr13	73813001	C	T	9619221	PASS	0.77861	amr	0.7224760000000003	106	134	0.77861
chr13-073813381-A-G	chr13	73813381	A	G	246378	PASS	0.030535	afr	0.018806	3	134	0.030535
chr13-073813415-A-G	chr13	73813415	A	G	51782	PASS	0.0088083	nfe	0.003957	4	134	0.0088083
chr13-073943893-A-G	chr13	73943893	A	G	474090	PASS	0.068629	eas	0.03543200000000002	3	134	0.068629
chr13-073944073-G-A	chr13	73944073	G	A	9515356	PASS	0.39038	sas	0.36010599999999987	49	134	0.39038
chr13-073994868-T-C	chr13	73994868	T	C	31929	PASS	0.0027744000000000002	nfe	0.00149699999999999	1	132	0.0027744000000000002
chr13-073994869-G-T	chr13	73994869	G	T	765721	PASS	0.14183	afr	0.051696	4	132	0.14183
chr13-073995167-T-C	chr13	73995167	T	C	831157	PASS	0.15527	afr	0.05247000000000002	4	132	0.15527
chr13-074377294-T-*	chr13	74377294	T	*	99861	PASS	0	none	0.00122499999999999	0	0	0.00122499999999999
chr13-074377294-T-C	chr13	74377294	T	C	99861	PASS	0.31474	eas	0.07170100000000001	0	0	0.31474
chr13-074377509-G-A	chr13	74377509	G	A	68911	PASS	0.10218000000000001	nfe	0.03281200000000001	0	0	0.10218000000000001
chr13-074377538-G-A	chr13	74377538	G	A	276220	PASS	0.49124	nfe	0.140359	0	0	0.49124
chr13-074419130-A-G	chr13	74419130	A	G	3573726	PASS	0.99179	nfe	0.563405	0	0	0.99179
chr13-074419377-CCCTTCCTTCCTTCCTTCCTTT-*	chr13	74419377	CCCTTCCTTCCTTCCTTCCTTT	*	148127	PASS	0	none	4.710000000000004e-4	0	0	4.710000000000004e-4
chr13-074419377-CCCTTCCTTCCTTCCTTCCTTT-ACCTTCCTTCCTTCCTTCCTTT	chr13	74419377	CCCTTCCTTCCTTCCTTCCTTT	ACCTTCCTTCCTTCCTTCCTTT	148127	PASS	0	none	0	0	0	1e-6
chr13-074419377-CCCTTCCTTCCTTCCTTCCTTT-C	chr13	74419377	CCCTTCCTTCCTTCCTTCCTTT	C	148127	PASS	0	none	2.720000000000003e-4	0	0	2.720000000000003e-4
chr13-074419377-CCCTTCCTTCCTTCCTTCCTTT-CCCTTCCTTCCTTCCTTCCTTCCTTT	chr13	74419377	CCCTTCCTTCCTTCCTTCCTTT	CCCTTCCTTCCTTCCTTCCTTCCTTT	148127	PASS	0	none	3.3700000000000044e-4	0	0	3.3700000000000044e-4
chr13-074419377-CCCTTCCTTCCTTCCTTCCTTT-CCTTCCTTCCTTCCTTCCTTCCTTT	chr13	74419377	CCCTTCCTTCCTTCCTTCCTTT	CCTTCCTTCCTTCCTTCCTTCCTTT	148127	PASS	0	none	0.00836099999999999	0	0	0.00836099999999999
chr13-074419377-CCCTTCCTTCCTTCCTTCCTTT-TCCTTCCTTCCTTCCTTCCTTT	chr13	74419377	CCCTTCCTTCCTTCCTTCCTTT	TCCTTCCTTCCTTCCTTCCTTT	148127	PASS	0	none	0.06499300000000001	0	0	0.06499300000000001
chr13-074426526-C-A	chr13	74426526	C	A	14121	VQSRTrancheSNP99.70to99.80	0	none	0.007611	0	0	0.007611
chr13-075238036-G-A	chr13	75238036	G	A	20418663	PASS	0.77177	sas	0.5577740000000001	67	134	0.77177
chr13-075238115-A-G	chr13	75238115	A	G	69110925	PASS	0.99822	nfe	0.9794830000000008	133	134	0.99822
chr13-075238271-G-A	chr13	75238271	G	A	44473971	PASS	0.77228	sas	0.5612110000000001	67	134	0.77228
chr13-075238758-G-A	chr13	75238758	G	A	60785	PASS	0.0065912	afr	2.9400000000000004e-4	0	134	0.0065912
chr13-075238758-G-T	chr13	75238758	G	T	60785	PASS	4.3949e-4	nfe	2.7300000000000035e-4	1	134	4.3949e-4
chr13-075239131-A-G	chr13	75239131	A	G	49580630	PASS	0.94234	eas	0.6937450000000003	84	134	0.94234
chr13-075239212-G-A	chr13	75239212	G	A	35294116	PASS	0.73148	sas	0.49841099999999944	62	134	0.73148
chr13-075239367-GT-G	chr13	75239367	GT	G	366529.97	VQSRTrancheINDEL99.50to99.90	0	none	0	0	134	1e-6
chr13-075239367-GT-GTT	chr13	75239367	GT	GTT	366529.97	VQSRTrancheINDEL99.50to99.90	0	none	0.004672	1	134	0.004672
chr13-075239418-C-A	chr13	75239418	C	A	41624249	PASS	0.73176	sas	0.5010350000000006	62	134	0.73176
chr13-075239692-A-C	chr13	75239692	A	C	47606118	PASS	0.77324	sas	0.5647830000000001	67	134	0.77324
chr13-075239739-G-A	chr13	75239739	G	A	44642048	PASS	0.77319	sas	0.5618330000000001	67	134	0.77319
chr13-075239739-G-T	chr13	75239739	G	T	44642048	PASS	0	none	9e-6	0	134	9e-6
chr13-075239882-C-T	chr13	75239882	C	T	105529822	PASS	0.99826	nfe	0.9795370000000008	133	134	0.99826
chr13-075239934-C-A	chr13	75239934	C	A	23031093	PASS	5.437e-4	afr	1.47e-4	0	134	5.437e-4
chr13-075239934-C-G	chr13	75239934	C	G	23031093	PASS	0.30434	nfe	0.23268000000000005	44	134	0.30434
chr13-075240149-T-C	chr13	75240149	T	C	11366944	PASS	0.11044	mid	0.106024	12	134	0.11044
chr13-075240208-C-A	chr13	75240208	C	A	23294674	PASS	0.29199	nfe	0.227905	44	134	0.29199
chr13-075240213-A-T	chr13	75240213	A	T	1105368	PASS	0.06783	eas	0.01026799999999999	5	134	0.06783
chr13-075240248-C-*	chr13	75240248	C	*	68037037	PASS	0	none	9e-6	0	134	9e-6
chr13-075240248-C-T	chr13	75240248	C	T	68037037	PASS	0.77912	sas	0.5680840000000003	67	134	0.77912
chr13-075240368-A-G	chr13	75240368	A	G	64060872	PASS	0.88968	sas	0.8179480000000005	111	134	0.88968
chr13-075240390-A-G	chr13	75240390	A	G	54541617	PASS	0.88761	sas	0.8027790000000007	111	134	0.88761
chr13-075240469-G-T	chr13	75240469	G	T	596	PASS	1.272e-5	nfe	0	1	134	1.272e-5
chr13-075286073-G-A	chr13	75286073	G	A	2747	PASS	0	none	0.00156499999999999	0	0	0.00156499999999999
chr13-075286451-T-A	chr13	75286451	T	A	217478	PASS	0.44889	afr	0.04650700000000001	1	40	0.44889
chr13-075286668-C-A	chr13	75286668	C	A	28062836	PASS	0.99762	nfe	0.983981	133	134	0.99762
chr13-075286724-C-T	chr13	75286724	C	T	748033	PASS	0.12676	eas	0.01801400000000002	1	134	0.12676
chr13-075286727-C-T	chr13	75286727	C	T	158627	PASS	0.054464	afr	0.004749	1	134	0.054464
chr13-075286865-A-G	chr13	75286865	A	G	5990158	PASS	0.50233	afr	0.09539000000000002	9	134	0.50233
chr13-075287038-G-A	chr13	75287038	G	A	3748218	PASS	6.115e-5	mid	9e-6	0	134	6.115e-5
chr13-075287038-G-GA	chr13	75287038	G	GA	3748218	PASS	0.51633	afr	0.095739	9	134	0.51633
chr13-075287038-G-GGA	chr13	75287038	G	GGA	3748218	PASS	3e-7	nfe	9e-6	0	134	9e-6
chr13-075289179-G-C	chr13	75289179	G	C	6583883	PASS	0.47929	afr	0.246574	29	134	0.47929
chr13-075289239-CA-*	chr13	75289239	CA	*	464544	VQSRTrancheINDEL97.00to99.00	0	none	2.2000000000000003e-5	0	132	2.2000000000000003e-5
chr13-075289239-CA-AA	chr13	75289239	CA	AA	464544	VQSRTrancheINDEL97.00to99.00	0	none	0.01962300000000001	0	132	0.01962300000000001
chr13-075289239-CA-C	chr13	75289239	CA	C	464544	VQSRTrancheINDEL97.00to99.00	0.077514	afr	0.01283199999999999	1	132	0.077514
chr13-075289239-CA-CAA	chr13	75289239	CA	CAA	464544	VQSRTrancheINDEL97.00to99.00	0	none	0.003169	0	132	0.003169
chr13-075289239-CA-CAAA	chr13	75289239	CA	CAAA	464544	VQSRTrancheINDEL97.00to99.00	0	none	9e-6	0	132	9e-6
chr13-075289239-CA-TA	chr13	75289239	CA	TA	464544	VQSRTrancheINDEL97.00to99.00	0	none	0	0	132	1e-6
chr13-075292148-G-A	chr13	75292148	G	A	2363502	PASS	0.11912	nfe	0.089217	17	134	0.11912
chr13-075294705-C-T	chr13	75294705	C	T	6021342	PASS	0.62285	nfe	0.5624010000000002	80	134	0.62285
chr13-075299573-T-A	chr13	75299573	T	A	14414	PASS	4.8271e-4	amr	2.2999999999999995e-4	1	134	4.8271e-4
chr13-075299613-C-G	chr13	75299613	C	G	3928	PASS	1.6498e-4	nfe	9e-6	0	134	1.6498e-4
chr13-075299613-C-T	chr13	75299613	C	T	3928	PASS	0	none	0	1	134	1e-6
chr13-075299651-G-A	chr13	75299651	G	A	20190154	PASS	0.55893	nfe	0.4938389999999994	70	134	0.55893
chr13-075302253-G-A	chr13	75302253	G	A	23276607	PASS	0.5609	nfe	0.49216199999999943	68	134	0.5609
chr13-075302511-T-C	chr13	75302511	T	C	103392	PASS	0.0070091	nfe	0.003321	1	134	0.0070091
chr13-075302615-C-T	chr13	75302615	C	T	299910	PASS	0.12426	eas	0.02004700000000001	2	134	0.12426
chr13-075302647-G-A	chr13	75302647	G	A	273679	PASS	0.10827	afr	0.02121000000000002	2	134	0.10827
chr13-075302940-A-C	chr13	75302940	A	C	118207	PASS	0.17995	afr	0.03564800000000001	0	0	0.17995
chr13-075306248-CAAA-C	chr13	75306248	CAAA	C	12371808.97	ExcessHet	0.0044968	sas	0.01919400000000001	0	120	0.01919400000000001
chr13-075306248-CAAA-CA	chr13	75306248	CAAA	CA	12371808.97	ExcessHet	0	none	0.5110390000000006	61	120	0.5110390000000006
chr13-075306248-CAAA-CAA	chr13	75306248	CAAA	CAA	12371808.97	ExcessHet	0	none	0.3239389999999995	45	120	0.3239389999999995
chr13-075306248-CAAA-CAAAA	chr13	75306248	CAAA	CAAAA	12371808.97	ExcessHet	0	none	0.00122899999999999	0	120	0.00122899999999999
chr13-075306248-CAAA-CAAAAA	chr13	75306248	CAAA	CAAAAA	12371808.97	ExcessHet	0	none	0	0	120	1e-6
chr13-075306251-A-*	chr13	75306251	A	*	1430	PASS	0	none	0.040006	6	104	0.040006
chr13-075306251-A-C	chr13	75306251	A	C	1430	PASS	7.29e-6	nfe	2.2000000000000003e-5	0	104	2.2000000000000003e-5
chr13-075306531-G-A	chr13	75306531	G	A	9775754	PASS	0.64653	sas	0.49892499999999945	64	134	0.64653
chr13-075310080-C-T	chr13	75310080	C	T	51112235	PASS	0.92714	sas	0.8377770000000004	112	134	0.92714
chr13-075310154-G-A	chr13	75310154	G	A	15907641	PASS	0.44043	amr	0.34983699999999956	56	134	0.44043
chr13-075312991-T-C	chr13	75312991	T	C	14257168	PASS	0.6141	eas	0.44234099999999993	55	134	0.6141
chr13-075319879-T-C	chr13	75319879	T	C	5617911	PASS	0.6845	sas	0.46590099999999934	54	130	0.6845
chr13-075320007-TA-T	chr13	75320007	TA	T	581.97	VQSRTrancheINDEL95.00to96.00	0	none	0	1	134	1e-6
chr13-075320180-CT-AT	chr13	75320180	CT	AT	9594	PASS	0	none	0	0	124	1e-6
chr13-075320180-CT-C	chr13	75320180	CT	C	9594	PASS	6.6705e-4	sas	0.003346	0	124	0.003346
chr13-075320180-CT-CTT	chr13	75320180	CT	CTT	9594	PASS	0	none	0.005004	0	124	0.005004
chr13-075324460-C-A	chr13	75324460	C	A	18325945	PASS	0.82028	sas	0.60781	73	132	0.82028
chr13-075324538-GA-*	chr13	75324538	GA	*	29416	PASS	0	none	5.180000000000002e-4	0	126	5.180000000000002e-4
chr13-075324538-GA-AA	chr13	75324538	GA	AA	29416	PASS	0	none	0.003676	0	126	0.003676
chr13-075324538-GA-G	chr13	75324538	GA	G	29416	PASS	5.5606e-4	nfe	0.00279	0	126	0.00279
chr13-075324538-GA-GAA	chr13	75324538	GA	GAA	29416	PASS	0	none	0.005749	0	126	0.005749
chr13-075324538-GA-GAAA	chr13	75324538	GA	GAAA	29416	PASS	0	none	9e-6	0	126	9e-6
chr13-075324538-GA-GAAAA	chr13	75324538	GA	GAAAA	29416	PASS	0	none	0	0	126	1e-6
chr13-075326374-G-A	chr13	75326374	G	A	188896	PASS	0.0054062	nfe	0.002615	1	134	0.0054062
chr13-075326432-C-G	chr13	75326432	C	G	8776	PASS	3.343e-5	nfe	5.2999999999999994e-5	1	134	5.2999999999999994e-5
chr13-075327613-G-T	chr13	75327613	G	T	13614700	PASS	0.94336	sas	0.8314380000000002	111	134	0.94336
chr13-075327700-G-A	chr13	75327700	G	A	368755	PASS	0.028882	nfe	0.013882	4	134	0.028882
chr13-075327709-TTTG-T	chr13	75327709	TTTG	T	116472.97	PASS	0.0059905	sas	0.00224	2	134	0.0059905
chr13-075327711-T-*	chr13	75327711	T	*	461	PASS	0	none	0.00224	2	134	0.00224
chr13-075327711-T-C	chr13	75327711	T	C	461	PASS	2.323e-5	sas	0	0	134	2.323e-5
chr13-075336773-C-A	chr13	75336773	C	A	6189384	PASS	0.68422	sas	0.4567289999999994	64	134	0.68422
chr13-075336806-GTTT-G	chr13	75336806	GTTT	G	359725.97	ExcessHet	0.0017478	afr	1.27e-4	0	122	0.0017478
chr13-075336806-GTTT-GTT	chr13	75336806	GTTT	GTT	359725.97	ExcessHet	0	none	0.03616600000000001	3	122	0.03616600000000001
chr13-075336806-GTTT-GTTTT	chr13	75336806	GTTT	GTTTT	359725.97	ExcessHet	0	none	0.047678	3	122	0.047678
chr13-075336806-GTTT-GTTTTT	chr13	75336806	GTTT	GTTTTT	359725.97	ExcessHet	0	none	8.920000000000005e-4	0	122	8.920000000000005e-4
chr13-075336806-GTTT-GTTTTTT	chr13	75336806	GTTT	GTTTTTT	359725.97	ExcessHet	0	none	0	0	122	1e-6
chr13-075336806-GTTT-GTTTTTTT	chr13	75336806	GTTT	GTTTTTTT	359725.97	ExcessHet	0	none	0	0	122	1e-6
chr13-075336807-T-*	chr13	75336807	T	*	17518	PASS	0	none	0.036415	3	132	0.036415
chr13-075336807-T-G	chr13	75336807	T	G	17518	PASS	0.0014495	nfe	0.00113199999999999	1	132	0.0014495
chr13-075336814-T-*	chr13	75336814	T	*	5596787	PASS	0	none	9e-6	0	134	9e-6
chr13-075336814-T-G	chr13	75336814	T	G	5596787	PASS	0.63513	eas	0.4215199999999997	64	134	0.63513
chr13-075336814-T-TG	chr13	75336814	T	TG	5596787	PASS	8.784e-5	eas	2.2000000000000003e-5	0	134	8.784e-5
chr13-075341043-AG-A	chr13	75341043	AG	A	1249109.97	PASS	0.18361	amr	0.04262400000000001	3	134	0.18361
chr13-075341079-T-C	chr13	75341079	T	C	25273867	PASS	0.75688	eas	0.5249510000000006	74	134	0.75688
chr13-075341080-A-C	chr13	75341080	A	C	25221464	PASS	0.75686	eas	0.5249510000000006	74	134	0.75686
chr13-075341081-T-A	chr13	75341081	T	A	25278382	PASS	0.75695	eas	0.5249240000000006	74	134	0.75695
chr13-075341114-T-TA	chr13	75341114	T	TA	20867912.97	PASS	0.6619	eas	0.448588	71	134	0.6619
chr13-075341125-A-C	chr13	75341125	A	C	1527379	PASS	0.18746	amr	0.04270400000000001	3	134	0.18746
chr13-075341723-C-A	chr13	75341723	C	A	9046605	PASS	0.64907	eas	0.449454	71	134	0.64907
chr13-075349276-T-C	chr13	75349276	T	C	2822	PASS	1.093e-5	nfe	2.2000000000000003e-5	1	134	2.2000000000000003e-5
chr13-075349400-T-A	chr13	75349400	T	A	13726520	PASS	3.42e-6	nfe	0	0	134	3.42e-6
chr13-075349400-T-TA	chr13	75349400	T	TA	13726520	PASS	0.74533	eas	0.5134800000000006	74	134	0.74533
chr13-075349448-C-T	chr13	75349448	C	T	387578	PASS	0.097909	eas	0.017487	2	134	0.097909
chr13-075362383-C-G	chr13	75362383	C	G	120004912	PASS	0.99844	nfe	0.9903500000000004	134	134	0.99844
chr13-075362500-G-A	chr13	75362500	G	A	6765212	PASS	0.1382	nfe	0.10092100000000002	17	134	0.1382
chr13-075362686-C-T	chr13	75362686	C	T	92571	PASS	0.0037962	nfe	0.002265	1	134	0.0037962
chr13-075481149-AGC-A	chr13	75481149	AGC	A	154	PASS	0	none	0	0	132	1e-6
chr13-075481149-AGC-CGC	chr13	75481149	AGC	CGC	154	PASS	0	none	1.0799999999999996e-4	0	132	1.0799999999999996e-4
chr13-075481149-AGC-GGC	chr13	75481149	AGC	GGC	154	PASS	0	none	9e-6	0	132	9e-6
chr13-075481185-T-*	chr13	75481185	T	*	788703	PASS	0	none	9e-6	0	122	9e-6
chr13-075481185-T-C	chr13	75481185	T	C	788703	PASS	0.030414	mid	0.03595300000000001	3	122	0.03595300000000001
chr13-075481185-T-G	chr13	75481185	T	G	788703	PASS	3.9279999999999997e-05	eas	4.270000000000005e-4	0	122	4.270000000000005e-4
chr13-075481195-TCCCCGCCC-*	chr13	75481195	TCCCCGCCC	*	62566	VQSRTrancheINDEL99.95to100.00	0	none	0	0	106	1e-6
chr13-075481195-TCCCCGCCC-CCCCCGCCC	chr13	75481195	TCCCCGCCC	CCCCCGCCC	62566	VQSRTrancheINDEL99.95to100.00	0	none	0	0	106	1e-6
chr13-075481195-TCCCCGCCC-T	chr13	75481195	TCCCCGCCC	T	62566	VQSRTrancheINDEL99.95to100.00	0	none	0	0	106	1e-6
chr13-075481195-TCCCCGCCC-TCCCCCCCCCACCCCCGCCC	chr13	75481195	TCCCCGCCC	TCCCCCCCCCACCCCCGCCC	62566	VQSRTrancheINDEL99.95to100.00	0	none	0	0	106	1e-6
chr13-075481195-TCCCCGCCC-TCCCCCCCCCCCCCCCCCCCCCCGCCC	chr13	75481195	TCCCCGCCC	TCCCCCCCCCCCCCCCCCCCCCCGCCC	62566	VQSRTrancheINDEL99.95to100.00	0	none	0	0	106	1e-6
chr13-075481195-TCCCCGCCC-TCCCCCCCCCCCCCCCCCCGCCC	chr13	75481195	TCCCCGCCC	TCCCCCCCCCCCCCCCCCCGCCC	62566	VQSRTrancheINDEL99.95to100.00	0	none	0	0	106	1e-6
chr13-075481195-TCCCCGCCC-TCCCCCCCCCCCCCCCGCCC	chr13	75481195	TCCCCGCCC	TCCCCCCCCCCCCCCCGCCC	62566	VQSRTrancheINDEL99.95to100.00	0	none	0	0	106	1e-6
chr13-075481195-TCCCCGCCC-TCCCCCCCCCGCCC	chr13	75481195	TCCCCGCCC	TCCCCCCCCCGCCC	62566	VQSRTrancheINDEL99.95to100.00	0	none	0	0	106	1e-6
chr13-075481195-TCCCCGCCC-TCCCCCCCCGCCC	chr13	75481195	TCCCCGCCC	TCCCCCCCCGCCC	62566	VQSRTrancheINDEL99.95to100.00	0	none	9e-6	0	106	9e-6
chr13-075481195-TCCCCGCCC-TCCCCCCCGCCC	chr13	75481195	TCCCCGCCC	TCCCCCCCGCCC	62566	VQSRTrancheINDEL99.95to100.00	0	none	0	0	106	1e-6
chr13-075481195-TCCCCGCCC-TCCCCCCGCCC	chr13	75481195	TCCCCGCCC	TCCCCCCGCCC	62566	VQSRTrancheINDEL99.95to100.00	0	none	0	0	106	1e-6
chr13-075481195-TCCCCGCCC-TCCCCCGCCC	chr13	75481195	TCCCCGCCC	TCCCCCGCCC	62566	VQSRTrancheINDEL99.95to100.00	0	none	7.099999999999998e-5	0	106	7.099999999999998e-5
chr13-075481195-TCCCCGCCC-TCGCCCCCGCCC	chr13	75481195	TCCCCGCCC	TCGCCCCCGCCC	62566	VQSRTrancheINDEL99.95to100.00	0	none	0	0	106	1e-6
chr13-075481195-TCCCCGCCC-TGCCC	chr13	75481195	TCCCCGCCC	TGCCC	62566	VQSRTrancheINDEL99.95to100.00	0	none	7.500000000000004e-4	0	106	7.500000000000004e-4
chr13-075481195-TCCCCGCCC-TGCCCCCCCCCACCCCCCCGCCC	chr13	75481195	TCCCCGCCC	TGCCCCCCCCCACCCCCCCGCCC	62566	VQSRTrancheINDEL99.95to100.00	0	none	0	0	106	1e-6
chr13-075481195-TCCCCGCCC-TGCCCCCCCCCCCCCCCCCCCCCCCCCCCCCCGCCC	chr13	75481195	TCCCCGCCC	TGCCCCCCCCCCCCCCCCCCCCCCCCCCCCCCGCCC	62566	VQSRTrancheINDEL99.95to100.00	0	none	0	0	106	1e-6
chr13-075481195-TCCCCGCCC-TGCCCCCCCCCCCCCCCCCCCCGCCC	chr13	75481195	TCCCCGCCC	TGCCCCCCCCCCCCCCCCCCCCGCCC	62566	VQSRTrancheINDEL99.95to100.00	0	none	0	0	106	1e-6
chr13-075481195-TCCCCGCCC-TGCCCCCCCCCCCCCCCCCCCGCCC	chr13	75481195	TCCCCGCCC	TGCCCCCCCCCCCCCCCCCCCGCCC	62566	VQSRTrancheINDEL99.95to100.00	0	none	0	0	106	1e-6
chr13-075481195-TCCCCGCCC-TGCCCCCCCCCCCCCCCCCCGCCC	chr13	75481195	TCCCCGCCC	TGCCCCCCCCCCCCCCCCCCGCCC	62566	VQSRTrancheINDEL99.95to100.00	0	none	0	1	106	1e-6
chr13-075481195-TCCCCGCCC-TGCCCCCCCCCCCCCCCCCGCCC	chr13	75481195	TCCCCGCCC	TGCCCCCCCCCCCCCCCCCGCCC	62566	VQSRTrancheINDEL99.95to100.00	0	none	3.6999999999999985e-5	0	106	3.6999999999999985e-5
chr13-075481195-TCCCCGCCC-TGCCCCCCCCCCCCCCCCGCCC	chr13	75481195	TCCCCGCCC	TGCCCCCCCCCCCCCCCCGCCC	62566	VQSRTrancheINDEL99.95to100.00	0	none	0	0	106	1e-6
chr13-075481195-TCCCCGCCC-TGCCCCCCCCCCCCCCGCCC	chr13	75481195	TCCCCGCCC	TGCCCCCCCCCCCCCCGCCC	62566	VQSRTrancheINDEL99.95to100.00	0	none	0	0	106	1e-6
chr13-075481195-TCCCCGCCC-TGCCCCCCCCCCGCCC	chr13	75481195	TCCCCGCCC	TGCCCCCCCCCCGCCC	62566	VQSRTrancheINDEL99.95to100.00	0	none	0	0	106	1e-6
chr13-075481195-TCCCCGCCC-TGCCCCCCCCGCCC	chr13	75481195	TCCCCGCCC	TGCCCCCCCCGCCC	62566	VQSRTrancheINDEL99.95to100.00	0	none	3.6999999999999985e-5	0	106	3.6999999999999985e-5
chr13-075481195-TCCCCGCCC-TGCCCCCCCGCCC	chr13	75481195	TCCCCGCCC	TGCCCCCCCGCCC	62566	VQSRTrancheINDEL99.95to100.00	0	none	3.6999999999999985e-5	0	106	3.6999999999999985e-5
chr13-075481195-TCCCCGCCC-TGCCCCCCGCCC	chr13	75481195	TCCCCGCCC	TGCCCCCCGCCC	62566	VQSRTrancheINDEL99.95to100.00	0	none	0.004976	6	106	0.004976
chr13-075481195-TCCCCGCCC-TGCCCCCGCCC	chr13	75481195	TCCCCGCCC	TGCCCCCGCCC	62566	VQSRTrancheINDEL99.95to100.00	0	none	0.003192	4	106	0.003192
chr13-075481195-TCCCCGCCC-TGCCCCGCCC	chr13	75481195	TCCCCGCCC	TGCCCCGCCC	62566	VQSRTrancheINDEL99.95to100.00	0	none	0.01950400000000001	6	106	0.01950400000000001
chr13-075481195-TCCCCGCCC-TGGCCCCCCGCCC	chr13	75481195	TCCCCGCCC	TGGCCCCCCGCCC	62566	VQSRTrancheINDEL99.95to100.00	0	none	0	0	106	1e-6
chr13-075481195-TCCCCGCCC-TGGCCCCCGCCC	chr13	75481195	TCCCCGCCC	TGGCCCCCGCCC	62566	VQSRTrancheINDEL99.95to100.00	0	none	1.0799999999999996e-4	0	106	1.0799999999999996e-4
chr13-075481195-TCCCCGCCC-TGGCCCCGCCC	chr13	75481195	TCCCCGCCC	TGGCCCCGCCC	62566	VQSRTrancheINDEL99.95to100.00	0	none	6.100000000000004e-4	0	106	6.100000000000004e-4
chr13-075481196-C-*	chr13	75481196	C	*	14698	VQSRTrancheINDEL99.95to100.00	0	none	7.960000000000003e-4	0	74	7.960000000000003e-4
chr13-075481196-C-CG	chr13	75481196	C	CG	14698	VQSRTrancheINDEL99.95to100.00	1.1469e-4	nfe	9e-6	0	74	1.1469e-4
chr13-075481196-C-G	chr13	75481196	C	G	14698	VQSRTrancheINDEL99.95to100.00	0.005245	eas	0.01032899999999999	5	74	0.01032899999999999
chr13-075481197-C-*	chr13	75481197	C	*	2328	PASS	0	none	7.970000000000003e-4	0	90	7.970000000000003e-4
chr13-075481197-C-G	chr13	75481197	C	G	2328	PASS	3.08e-5	nfe	7.099999999999998e-5	0	90	7.099999999999998e-5
chr13-075481197-C-T	chr13	75481197	C	T	2328	PASS	3.08e-5	nfe	9e-6	0	90	3.08e-5
chr13-075481198-CCG-*	chr13	75481198	CCG	*	88	VQSRTrancheINDEL99.90to99.95	0	none	7.970000000000003e-4	0	96	7.970000000000003e-4
chr13-075481198-CCG-C	chr13	75481198	CCG	C	88	VQSRTrancheINDEL99.90to99.95	1.82e-6	nfe	3.6999999999999985e-5	0	96	3.6999999999999985e-5
chr13-075481198-CCG-CCCCCCCCCCCCCCCCCCACCCCCCACCCCCCACG	chr13	75481198	CCG	CCCCCCCCCCCCCCCCCCACCCCCCACCCCCCACG	88	VQSRTrancheINDEL99.90to99.95	0	none	0	0	96	1e-6
chr13-075481198-CCG-TCG	chr13	75481198	CCG	TCG	88	VQSRTrancheINDEL99.90to99.95	0	none	0	0	96	1e-6
chr13-075481199-CGCCCCTCCCGCCCTGCTCCCCGAT-*	chr13	75481199	CGCCCCTCCCGCCCTGCTCCCCGAT	*	1796	VQSRTrancheINDEL99.90to99.95	0	none	8.920000000000005e-4	0	100	8.920000000000005e-4
chr13-075481199-CGCCCCTCCCGCCCTGCTCCCCGAT-AGCCCCTCCCGCCCTGCTCCCCGAT	chr13	75481199	CGCCCCTCCCGCCCTGCTCCCCGAT	AGCCCCTCCCGCCCTGCTCCCCGAT	1796	VQSRTrancheINDEL99.90to99.95	0	none	0	0	100	1e-6
chr13-075481199-CGCCCCTCCCGCCCTGCTCCCCGAT-C	chr13	75481199	CGCCCCTCCCGCCCTGCTCCCCGAT	C	1796	VQSRTrancheINDEL99.90to99.95	1.087e-5	nfe	0	0	100	1.087e-5
chr13-075481199-CGCCCCTCCCGCCCTGCTCCCCGAT-CCCCCCCCCCCCCCAGCCCCTCCCGCCCTGCTCCCCGAT	chr13	75481199	CGCCCCTCCCGCCCTGCTCCCCGAT	CCCCCCCCCCCCCCAGCCCCTCCCGCCCTGCTCCCCGAT	1796	VQSRTrancheINDEL99.90to99.95	0	none	0	0	100	1e-6
chr13-075481199-CGCCCCTCCCGCCCTGCTCCCCGAT-CCCCCCCCCCCCCCCCCCCCCCCCAACCCCCCAGGCCCCTCCCGCCCTGCTCCCCGAT	chr13	75481199	CGCCCCTCCCGCCCTGCTCCCCGAT	CCCCCCCCCCCCCCCCCCCCCCCCAACCCCCCAGGCCCCTCCCGCCCTGCTCCCCGAT	1796	VQSRTrancheINDEL99.90to99.95	0	none	0	0	100	1e-6
chr13-075481199-CGCCCCTCCCGCCCTGCTCCCCGAT-CCCCCTCCCGCCCTGCTCCCCGAT	chr13	75481199	CGCCCCTCCCGCCCTGCTCCCCGAT	CCCCCTCCCGCCCTGCTCCCCGAT	1796	VQSRTrancheINDEL99.90to99.95	0	none	5.640000000000005e-4	1	100	5.640000000000005e-4
chr13-075481199-CGCCCCTCCCGCCCTGCTCCCCGAT-TGCCCCTCCCGCCCTGCTCCCCGAT	chr13	75481199	CGCCCCTCCCGCCCTGCTCCCCGAT	TGCCCCTCCCGCCCTGCTCCCCGAT	1796	VQSRTrancheINDEL99.90to99.95	0	none	0	0	100	1e-6
chr13-075481200-G-*	chr13	75481200	G	*	77176	ExcessHet	0	none	7.020000000000006e-4	1	50	7.020000000000006e-4
chr13-075481200-G-C	chr13	75481200	G	C	77176	ExcessHet	0.21892	nfe	0.04093100000000001	21	50	0.21892
chr13-075481200-G-GCCAC	chr13	75481200	G	GCCAC	77176	ExcessHet	0	none	0	0	50	1e-6
chr13-075481203-CCT-*	chr13	75481203	CCT	*	43	VQSRTrancheINDEL97.00to99.00	0	none	9e-6	0	114	9e-6
chr13-075481203-CCT-ACT	chr13	75481203	CCT	ACT	43	VQSRTrancheINDEL97.00to99.00	0	none	0	0	114	1e-6
chr13-075481203-CCT-C	chr13	75481203	CCT	C	43	VQSRTrancheINDEL97.00to99.00	3.87e-6	nfe	0	0	114	3.87e-6
chr13-075481203-CCT-CCCACT	chr13	75481203	CCT	CCCACT	43	VQSRTrancheINDEL97.00to99.00	0	none	0	0	114	1e-6
chr13-075481204-CTCCCGCCCTGCTCCCCGAT-*	chr13	75481204	CTCCCGCCCTGCTCCCCGAT	*	1065.97	VQSRTrancheINDEL99.90to99.95	0	none	9e-6	0	116	9e-6
chr13-075481204-CTCCCGCCCTGCTCCCCGAT-C	chr13	75481204	CTCCCGCCCTGCTCCCCGAT	C	1065.97	VQSRTrancheINDEL99.90to99.95	7.2891e-4	nfe	0	0	116	7.2891e-4
chr13-075481204-CTCCCGCCCTGCTCCCCGAT-CCCCCGAT	chr13	75481204	CTCCCGCCCTGCTCCCCGAT	CCCCCGAT	1065.97	VQSRTrancheINDEL99.90to99.95	0	none	0	0	116	1e-6
chr13-075481204-CTCCCGCCCTGCTCCCCGAT-CCCCGCCCTGCTCCCCGAT	chr13	75481204	CTCCCGCCCTGCTCCCCGAT	CCCCGCCCTGCTCCCCGAT	1065.97	VQSRTrancheINDEL99.90to99.95	0	none	3.820000000000003e-4	0	116	3.820000000000003e-4
chr13-075481205-TC-*	chr13	75481205	TC	*	56043	ExcessHet	0	none	4.720000000000004e-4	0	50	4.720000000000004e-4
chr13-075481205-TC-AC	chr13	75481205	TC	AC	56043	ExcessHet	0	none	0.002734	2	50	0.002734
chr13-075481205-TC-CC	chr13	75481205	TC	CC	56043	ExcessHet	0	none	0.02811300000000001	15	50	0.02811300000000001
chr13-075481205-TC-T	chr13	75481205	TC	T	56043	ExcessHet	8.6e-7	nfe	2.2000000000000003e-5	0	50	2.2000000000000003e-5
chr13-075481209-GCCCTGCTCCCCGATC-*	chr13	75481209	GCCCTGCTCCCCGATC	*	37849	VQSRTrancheINDEL99.90to99.95	0	none	1.27e-4	0	60	1.27e-4
chr13-075481209-GCCCTGCTCCCCGATC-ACCCTGCTCCCCGATC	chr13	75481209	GCCCTGCTCCCCGATC	ACCCTGCTCCCCGATC	37849	VQSRTrancheINDEL99.90to99.95	0	none	0	1	60	1e-6
chr13-075481209-GCCCTGCTCCCCGATC-CCCCTGCTCCCCGATC	chr13	75481209	GCCCTGCTCCCCGATC	CCCCTGCTCCCCGATC	37849	VQSRTrancheINDEL99.90to99.95	0	none	0.02383400000000002	15	60	0.02383400000000002
chr13-075481209-GCCCTGCTCCCCGATC-G	chr13	75481209	GCCCTGCTCCCCGATC	G	37849	VQSRTrancheINDEL99.90to99.95	0	none	0	0	60	1e-6
chr13-075481212-CTGCT-*	chr13	75481212	CTGCT	*	4086.97	VQSRTrancheINDEL99.90to99.95	0	none	5.2999999999999994e-5	0	130	5.2999999999999994e-5
chr13-075481212-CTGCT-C	chr13	75481212	CTGCT	C	4086.97	VQSRTrancheINDEL99.90to99.95	0.007042	nfe	0.001966	1	130	0.007042
chr13-075481212-CTGCT-CCCCACCCCCCAACCCCCCAGGTGCT	chr13	75481212	CTGCT	CCCCACCCCCCAACCCCCCAGGTGCT	4086.97	VQSRTrancheINDEL99.90to99.95	0	none	0	0	130	1e-6
chr13-075481212-CTGCT-CCGGTGCT	chr13	75481212	CTGCT	CCGGTGCT	4086.97	VQSRTrancheINDEL99.90to99.95	0	none	0	0	130	1e-6
chr13-075481212-CTGCT-CCT	chr13	75481212	CTGCT	CCT	4086.97	VQSRTrancheINDEL99.90to99.95	0	none	2.7300000000000035e-4	1	130	2.7300000000000035e-4
chr13-075481213-T-*	chr13	75481213	T	*	2180	VQSRTrancheSNP99.80to99.90	0	none	0.002485	2	58	0.002485
chr13-075481213-T-A	chr13	75481213	T	A	2180	VQSRTrancheSNP99.80to99.90	0.0018188	nfe	0.00108199999999999	0	58	0.0018188
chr13-075481213-T-C	chr13	75481213	T	C	2180	VQSRTrancheSNP99.80to99.90	0.0011557	nfe	6.999999999999998e-5	0	58	0.0011557
chr13-075481213-T-G	chr13	75481213	T	G	2180	VQSRTrancheSNP99.80to99.90	2.569e-5	nfe	2.2000000000000003e-5	0	58	2.569e-5
chr13-075481214-G-*	chr13	75481214	G	*	30	VQSRTrancheINDEL99.90to99.95	0	none	0.002485	2	68	0.002485
chr13-075481214-G-A	chr13	75481214	G	A	30	VQSRTrancheINDEL99.90to99.95	5.2e-7	nfe	0	0	68	1e-6
chr13-075481214-G-GGGACCCCCAA	chr13	75481214	G	GGGACCCCCAA	30	VQSRTrancheINDEL99.90to99.95	0	none	0	0	68	1e-6
chr13-075481215-CT-*	chr13	75481215	CT	*	127.97	VQSRTrancheINDEL99.90to99.95	0	none	0.00209	1	124	0.00209
chr13-075481215-CT-C	chr13	75481215	CT	C	127.97	VQSRTrancheINDEL99.90to99.95	7.85e-6	nfe	0	0	124	7.85e-6
chr13-075481215-CT-CAT	chr13	75481215	CT	CAT	127.97	VQSRTrancheINDEL99.90to99.95	0	none	0	0	124	1e-6
chr13-075481215-CT-CCCAT	chr13	75481215	CT	CCCAT	127.97	VQSRTrancheINDEL99.90to99.95	0	none	2.2000000000000003e-5	0	124	2.2000000000000003e-5
chr13-075481216-T-*	chr13	75481216	T	*	585	VQSRTrancheINDEL99.50to99.90	0	none	0.002111	1	68	0.002111
chr13-075481216-T-A	chr13	75481216	T	A	585	VQSRTrancheINDEL99.50to99.90	1.003e-4	nfe	2.2000000000000003e-5	0	68	1.003e-4
chr13-075481216-T-C	chr13	75481216	T	C	585	VQSRTrancheINDEL99.50to99.90	2.0998e-4	nfe	1.88e-4	1	68	2.0998e-4
chr13-075481216-T-TC	chr13	75481216	T	TC	585	VQSRTrancheINDEL99.50to99.90	1.398e-5	nfe	0	0	68	1.398e-5
chr13-075481220-CGAT-*	chr13	75481220	CGAT	*	521	VQSRTrancheINDEL99.50to99.90	0	none	3.6999999999999985e-5	0	130	3.6999999999999985e-5
chr13-075481220-CGAT-C	chr13	75481220	CGAT	C	521	VQSRTrancheINDEL99.50to99.90	3.002e-5	nfe	8.9e-5	0	130	8.9e-5
chr13-075481220-CGAT-GGAT	chr13	75481220	CGAT	GGAT	521	VQSRTrancheINDEL99.50to99.90	0	none	0	1	130	1e-6
chr13-075481221-G-*	chr13	75481221	G	*	745	VQSRTrancheSNP99.80to99.90	0	none	1.6699999999999994e-4	0	68	1.6699999999999994e-4
chr13-075481221-G-A	chr13	75481221	G	A	745	VQSRTrancheSNP99.80to99.90	8.4e-7	nfe	9e-6	0	68	9e-6
chr13-075481221-G-C	chr13	75481221	G	C	745	VQSRTrancheSNP99.80to99.90	1.6523e-4	nfe	4.270000000000005e-4	0	68	4.270000000000005e-4
chr13-075481223-T-*	chr13	75481223	T	*	303	VQSRTrancheINDEL99.90to99.95	0	none	1.6699999999999994e-4	0	68	1.6699999999999994e-4
chr13-075481223-T-A	chr13	75481223	T	A	303	VQSRTrancheINDEL99.90to99.95	2.419e-5	nfe	6.999999999999998e-5	0	68	6.999999999999998e-5
chr13-075481223-T-C	chr13	75481223	T	C	303	VQSRTrancheINDEL99.90to99.95	2.71e-6	nfe	2.2000000000000003e-5	1	68	2.2000000000000003e-5
chr13-075481223-T-TA	chr13	75481223	T	TA	303	VQSRTrancheINDEL99.90to99.95	0	none	9e-6	0	68	9e-6
chr13-075481254-C-T	chr13	75481254	C	T	84772	PASS	0.0037913	nfe	0.00171799999999999	1	134	0.0037913
chr13-075481261-C-T	chr13	75481261	C	T	9179977	PASS	0.3559	mid	0.2599059999999999	42	134	0.3559
chr13-075481466-G-A	chr13	75481466	G	A	5474909	PASS	0.24996	eas	0.07731	11	134	0.24996
chr13-075481684-G-C	chr13	75481684	G	C	19039125	PASS	0.55665	afr	0.3919709999999999	56	134	0.55665
chr13-075481818-C-T	chr13	75481818	C	T	647979	PASS	0.16524	afr	0.02377600000000002	1	134	0.16524
chr13-075482029-T-C	chr13	75482029	T	C	4321767	PASS	0.99502	nfe	0.6783390000000006	2	2	0.99502
chr13-075482029-T-G	chr13	75482029	T	G	4321767	PASS	0	none	3.6999999999999985e-5	0	2	3.6999999999999985e-5
chr13-075482058-T-G	chr13	75482058	T	G	950	PASS	4.388e-4	nfe	0.00132099999999999	0	0	0.00132099999999999
chr13-075482136-G-*	chr13	75482136	G	*	55935	PASS	0	none	9e-6	0	0	9e-6
chr13-075482136-G-A	chr13	75482136	G	A	55935	PASS	0.055851	nfe	0.01797500000000002	0	0	0.055851
chr13-075525213-C-CAAACTT	chr13	75525213	C	CAAACTT	28738.97	PASS	0	none	0.01550799999999999	0	0	0.01550799999999999
chr13-075525874-C-T	chr13	75525874	C	T	3727	PASS	0	none	0.002706	0	0	0.002706
chr13-075526276-C-T	chr13	75526276	C	T	2930366	PASS	0.97787	eas	0.766256	84	88	0.97787
chr13-075526503-A-G	chr13	75526503	A	G	1029169	PASS	0.15085	nfe	0.103069	16	134	0.15085
chr13-075527676-A-C	chr13	75527676	A	C	456	PASS	2.787e-5	nfe	2.2000000000000003e-5	1	130	2.787e-5
chr13-075527727-T-C	chr13	75527727	T	C	3200520	PASS	0.7381	eas	0.4802059999999994	65	134	0.7381
chr13-075527735-A-C	chr13	75527735	A	C	307	PASS	0	none	0	1	134	1e-6
chr13-075527735-A-G	chr13	75527735	A	G	307	PASS	0	none	0	0	134	1e-6
chr13-075527843-G-A	chr13	75527843	G	A	335655	PASS	0.06071	nfe	0.03870700000000002	6	134	0.06071
chr13-075528001-GCACACACACACACA-*	chr13	75528001	GCACACACACACACA	*	2902796.97	PASS	0	none	0	0	100	1e-6
chr13-075528001-GCACACACACACACA-G	chr13	75528001	GCACACACACACACA	G	2902796.97	PASS	0.0013262	afr	1.88e-4	0	100	0.0013262
chr13-075528001-GCACACACACACACA-GACACACACACACA	chr13	75528001	GCACACACACACACA	GACACACACACACA	2902796.97	PASS	0	none	0	0	100	1e-6
chr13-075528001-GCACACACACACACA-GCA	chr13	75528001	GCACACACACACACA	GCA	2902796.97	PASS	0	none	0.01038899999999999	0	100	0.01038899999999999
chr13-075528001-GCACACACACACACA-GCACA	chr13	75528001	GCACACACACACACA	GCACA	2902796.97	PASS	0	none	0.004744	0	100	0.004744
chr13-075528001-GCACACACACACACA-GCACACA	chr13	75528001	GCACACACACACACA	GCACACA	2902796.97	PASS	0	none	0.07258000000000002	19	100	0.07258000000000002
chr13-075528001-GCACACACACACACA-GCACACACA	chr13	75528001	GCACACACACACACA	GCACACACA	2902796.97	PASS	0	none	0.15034000000000003	35	100	0.15034000000000003
chr13-075528001-GCACACACACACACA-GCACACACACA	chr13	75528001	GCACACACACACACA	GCACACACACA	2902796.97	PASS	0	none	0.2977239999999998	35	100	0.2977239999999998
chr13-075528001-GCACACACACACACA-GCACACACACACA	chr13	75528001	GCACACACACACACA	GCACACACACACA	2902796.97	PASS	0	none	0.03353900000000002	4	100	0.03353900000000002
chr13-075528001-GCACACACACACACA-GCACACACACACACACA	chr13	75528001	GCACACACACACACA	GCACACACACACACACA	2902796.97	PASS	0	none	0.00939799999999999	6	100	0.00939799999999999
chr13-075528001-GCACACACACACACA-GCACACACACACACACACA	chr13	75528001	GCACACACACACACA	GCACACACACACACACACA	2902796.97	PASS	0	none	6.800000000000003e-4	1	100	6.800000000000003e-4
chr13-075528001-GCACACACACACACA-GCACACACACACACACACACA	chr13	75528001	GCACACACACACACA	GCACACACACACACACACACA	2902796.97	PASS	0	none	0	0	100	1e-6
chr13-075528003-ACACAC-*	chr13	75528003	ACACAC	*	394	PASS	0	none	0.5611640000000002	69	76	0.5611640000000002
chr13-075528003-ACACAC-A	chr13	75528003	ACACAC	A	394	PASS	0	none	4.950000000000003e-4	0	76	4.950000000000003e-4
chr13-075528003-ACACAC-GCACAC	chr13	75528003	ACACAC	GCACAC	394	PASS	0	none	9e-6	0	76	9e-6
chr13-075529653-C-T	chr13	75529653	C	T	60806	PASS	0.10945	sas	0.026938	0	0	0.10945
chr13-075529704-G-A	chr13	75529704	G	A	1232790	PASS	0.70179	nfe	0.4791069999999995	0	0	0.70179
chr13-075530507-GAAAAAAA-*	chr13	75530507	GAAAAAAA	*	81280	ExcessHet	0	none	9e-6	0	96	9e-6
chr13-075530507-GAAAAAAA-AAAAAAAA	chr13	75530507	GAAAAAAA	AAAAAAAA	81280	ExcessHet	0	none	0.00127599999999999	0	96	0.00127599999999999
chr13-075530507-GAAAAAAA-CAAAAAAA	chr13	75530507	GAAAAAAA	CAAAAAAA	81280	ExcessHet	0	none	0	0	96	1e-6
chr13-075530507-GAAAAAAA-G	chr13	75530507	GAAAAAAA	G	81280	ExcessHet	0	none	0	0	96	1e-6
chr13-075530507-GAAAAAAA-GAAAAA	chr13	75530507	GAAAAAAA	GAAAAA	81280	ExcessHet	0	none	8.9e-5	0	96	8.9e-5
chr13-075530507-GAAAAAAA-GAAAAAA	chr13	75530507	GAAAAAAA	GAAAAAA	81280	ExcessHet	0	none	0.03223400000000002	7	96	0.03223400000000002
chr13-075530507-GAAAAAAA-GAAAAAAAA	chr13	75530507	GAAAAAAA	GAAAAAAAA	81280	ExcessHet	0	none	0.023064	1	96	0.023064
chr13-075530507-GAAAAAAA-GAAAAAAAAA	chr13	75530507	GAAAAAAA	GAAAAAAAAA	81280	ExcessHet	0	none	7.099999999999998e-5	0	96	7.099999999999998e-5
chr13-075530507-GAAAAAAA-TAAAAAAA	chr13	75530507	GAAAAAAA	TAAAAAAA	81280	ExcessHet	0	none	0	0	96	1e-6
chr13-075530534-A-G	chr13	75530534	A	G	736010	PASS	0.28875	sas	0.175379	32	98	0.28875
chr13-075530534-A-T	chr13	75530534	A	T	736010	PASS	0	none	0	0	98	1e-6
chr13-075537405-G-A	chr13	75537405	G	A	2374	PASS	8.191e-5	nfe	9e-6	1	134	8.191e-5
chr13-075537566-A-G	chr13	75537566	A	G	5988031	PASS	0.28463	sas	0.17151000000000002	33	134	0.28463
chr13-075537966-C-T	chr13	75537966	C	T	11590272	PASS	0.99001	eas	0.7564090000000007	109	134	0.99001
chr13-075537990-TA-T	chr13	75537990	TA	T	1385825.97	PASS	0.26206	sas	0.151071	33	134	0.26206
chr13-075549252-C-T	chr13	75549252	C	T	52038	PASS	0.119	nfe	0.025643	0	0	0.119
chr13-075549310-C-G	chr13	75549310	C	G	749655	PASS	0.63223	nfe	0.29102399999999956	0	0	0.63223
chr13-075549310-C-T	chr13	75549310	C	T	749655	PASS	0	none	0	0	0	1e-6
chr13-075549320-C-G	chr13	75549320	C	G	746175	PASS	0	none	0	0	0	1e-6
chr13-075549320-C-T	chr13	75549320	C	T	746175	PASS	0.50928	nfe	0.241458	0	0	0.50928
chr13-075549394-A-G	chr13	75549394	A	G	8124	PASS	0.023197	afr	0.002009	0	14	0.023197
chr13-075549505-C-T	chr13	75549505	C	T	2013867	PASS	0.66417	eas	0.3794819999999997	41	92	0.66417
chr13-075549542-G-A	chr13	75549542	G	A	2868745	PASS	0.66783	eas	0.4117159999999996	54	118	0.66783
chr13-075549542-G-C	chr13	75549542	G	C	2868745	PASS	0	none	0	0	118	1e-6
chr13-075549649-C-A	chr13	75549649	C	A	1466453	PASS	0.14639	nfe	0.09539000000000002	16	134	0.14639
chr13-075549680-C-T	chr13	75549680	C	T	80394	PASS	0.033974	afr	0.003499	1	134	0.033974
chr13-075549765-CGGCGGCGGCGGCGAA-*	chr13	75549765	CGGCGGCGGCGGCGAA	*	6562416	PASS	0	none	2.09e-4	0	134	2.09e-4
chr13-075549765-CGGCGGCGGCGGCGAA-C	chr13	75549765	CGGCGGCGGCGGCGAA	C	6562416	PASS	0.57499	afr	0.167173	11	134	0.57499
chr13-075549765-CGGCGGCGGCGGCGAA-CGGCGGCGGCGGCGAAGGCGGCGGCGGCGAA	chr13	75549765	CGGCGGCGGCGGCGAA	CGGCGGCGGCGGCGAAGGCGGCGGCGGCGAA	6562416	PASS	0	none	0.00161999999999999	0	134	0.00161999999999999
chr13-075549765-CGGCGGCGGCGGCGAA-GGGCGGCGGCGGCGAA	chr13	75549765	CGGCGGCGGCGGCGAA	GGGCGGCGGCGGCGAA	6562416	PASS	0	none	9e-6	0	134	9e-6
chr13-075549766-GGCGGCGGCGGC-*	chr13	75549766	GGCGGCGGCGGC	*	1590	PASS	0	none	0.167658	11	134	0.167658
chr13-075549766-GGCGGCGGCGGC-AGCGGCGGCGGC	chr13	75549766	GGCGGCGGCGGC	AGCGGCGGCGGC	1590	PASS	0	none	0	0	134	1e-6
chr13-075549766-GGCGGCGGCGGC-G	chr13	75549766	GGCGGCGGCGGC	G	1590	PASS	0	none	0	0	134	1e-6
chr13-075549768-CGGCGGCGGCGAA-*	chr13	75549768	CGGCGGCGGCGAA	*	3437.97	PASS	0	none	0.167308	11	134	0.167308
chr13-075549768-CGGCGGCGGCGAA-C	chr13	75549768	CGGCGGCGGCGAA	C	3437.97	PASS	1.8312e-4	nfe	3.6999999999999985e-5	0	134	1.8312e-4
chr13-075549772-G-*	chr13	75549772	G	*	1106	PASS	0	none	0.167416	11	134	0.167416
chr13-075549772-G-A	chr13	75549772	G	A	1106	PASS	3.38e-5	nfe	9e-6	0	134	3.38e-5
chr13-075549777-C-*	chr13	75549777	C	*	3116	PASS	0	none	0.167416	11	134	0.167416
chr13-075549777-C-T	chr13	75549777	C	T	3116	PASS	9.9e-7	nfe	9e-6	0	134	9e-6
chr13-075549779-AAGGC-*	chr13	75549779	AAGGC	*	1545.97	PASS	0	none	0.167371	11	134	0.167371
chr13-075549779-AAGGC-A	chr13	75549779	AAGGC	A	1545.97	PASS	0	none	0	0	134	1e-6
chr13-075549819-C-T	chr13	75549819	C	T	121198	PASS	0.043775	afr	0.003651	1	134	0.043775
chr13-075550015-C-T	chr13	75550015	C	T	22154247	PASS	0.64971	eas	0.4764729999999994	63	134	0.64971
chr13-075560724-GTT-G	chr13	75560724	GTT	G	284813	ExcessHet	0	none	3.6999999999999985e-5	0	118	3.6999999999999985e-5
chr13-075560724-GTT-GT	chr13	75560724	GTT	GT	284813	ExcessHet	0	none	0.00132599999999999	0	118	0.00132599999999999
chr13-075560724-GTT-GTTT	chr13	75560724	GTT	GTTT	284813	ExcessHet	0	none	0.14473600000000003	8	118	0.14473600000000003
chr13-075560724-GTT-GTTTT	chr13	75560724	GTT	GTTTT	284813	ExcessHet	0	none	7.970000000000003e-4	0	118	7.970000000000003e-4
chr13-075560724-GTT-GTTTTTTTTTTTTT	chr13	75560724	GTT	GTTTTTTTTTTTTT	284813	ExcessHet	0	none	0	0	118	1e-6
chr13-075560724-GTT-TTT	chr13	75560724	GTT	TTT	284813	ExcessHet	0	none	8.9e-5	0	118	8.9e-5
chr13-075560892-T-A	chr13	75560892	T	A	8786663	PASS	0.68948	nfe	0.5891670000000006	81	134	0.68948
chr13-075560892-T-C	chr13	75560892	T	C	8786663	PASS	0	none	9e-6	0	134	9e-6
chr13-075566678-CTTT-*	chr13	75566678	CTTT	*	7551735.97	PASS	0	none	1.0799999999999996e-4	0	104	1.0799999999999996e-4
chr13-075566678-CTTT-C	chr13	75566678	CTTT	C	7551735.97	PASS	9.13e-6	sas	2.720000000000003e-4	0	104	2.720000000000003e-4
chr13-075566678-CTTT-CT	chr13	75566678	CTTT	CT	7551735.97	PASS	0	none	0.04051200000000002	2	104	0.04051200000000002
chr13-075566678-CTTT-CTT	chr13	75566678	CTTT	CTT	7551735.97	PASS	0	none	0.8401800000000005	98	104	0.8401800000000005
chr13-075566678-CTTT-CTTTT	chr13	75566678	CTTT	CTTTT	7551735.97	PASS	0	none	3.160000000000005e-4	0	104	3.160000000000005e-4
chr13-075566678-CTTT-CTTTTT	chr13	75566678	CTTT	CTTTTT	7551735.97	PASS	0	none	0	0	104	1e-6
chr13-075566679-T-*	chr13	75566679	T	*	3821	PASS	0	none	0.8790590000000006	106	110	0.8790590000000006
chr13-075566679-T-A	chr13	75566679	T	A	3821	PASS	0	none	9e-6	0	110	9e-6
chr13-075566679-T-C	chr13	75566679	T	C	3821	PASS	0	none	5.2999999999999994e-5	0	110	5.2999999999999994e-5
chr13-075566870-C-*	chr13	75566870	C	*	20251	PASS	0	none	0	0	134	1e-6
chr13-075566870-C-G	chr13	75566870	C	G	20251	PASS	0.0077128	mid	0.00110799999999999	1	134	0.0077128
chr13-075566955-G-*	chr13	75566955	G	*	306656	PASS	0	none	0	0	134	1e-6
chr13-075566955-G-A	chr13	75566955	G	A	306656	PASS	0.028383	nfe	0.02372300000000002	9	134	0.028383
chr13-075569436-T-*	chr13	75569436	T	*	1657180	PASS	0	none	2.2000000000000003e-5	0	134	2.2000000000000003e-5
chr13-075569436-T-C	chr13	75569436	T	C	1657180	PASS	0.37513	amr	0.127984	11	134	0.37513
chr13-075595083-T-G	chr13	75595083	T	G	1464930	PASS	0.28046	mid	0.16778400000000002	32	132	0.28046
chr13-075595098-G-A	chr13	75595098	G	A	8979237	PASS	0.9975	nfe	0.967371	132	132	0.9975
chr13-075595098-G-C	chr13	75595098	G	C	8979237	PASS	0	none	0	0	132	1e-6
chr13-075595098-G-T	chr13	75595098	G	T	8979237	PASS	0	none	0	0	132	1e-6
chr13-075604479-A-T	chr13	75604479	A	T	182	PASS	1.03e-5	nfe	9e-6	0	100	1.03e-5
chr13-075604545-T-C	chr13	75604545	T	C	37312	PASS	0.011991	mid	0.006189	2	132	0.011991
chr13-075605034-A-T	chr13	75605034	A	T	4551622	PASS	0.87511	nfe	0.7428140000000002	123	134	0.87511
chr13-075605079-GAGA-CAGA	chr13	75605079	GAGA	CAGA	3328295	PASS	0	none	0.6675890000000004	110	128	0.6675890000000004
chr13-075605079-GAGA-G	chr13	75605079	GAGA	G	3328295	PASS	0	none	0	0	128	1e-6
chr13-075605675-T-G	chr13	75605675	T	G	2069432	PASS	0.15928	nfe	0.119084	17	134	0.15928
chr13-075605709-CTTT-C	chr13	75605709	CTTT	C	53475.97	ExcessHet	0	none	0	0	132	1e-6
chr13-075605709-CTTT-CT	chr13	75605709	CTTT	CT	53475.97	ExcessHet	0	none	5.41e-4	0	132	5.41e-4
chr13-075605709-CTTT-CTT	chr13	75605709	CTTT	CTT	53475.97	ExcessHet	0	none	0.020838	0	132	0.020838
chr13-075605709-CTTT-CTTTT	chr13	75605709	CTTT	CTTTT	53475.97	ExcessHet	0	none	0.02433100000000001	0	132	0.02433100000000001
chr13-075605709-CTTT-CTTTTT	chr13	75605709	CTTT	CTTTTT	53475.97	ExcessHet	0	none	3.3800000000000046e-4	0	132	3.3800000000000046e-4
chr13-075605906-T-G	chr13	75605906	T	G	2946625	PASS	0.27952	mid	0.17420400000000005	33	134	0.27952
chr13-075621267-T-G	chr13	75621267	T	G	59121	PASS	0	none	0.03032300000000001	0	0	0.03032300000000001
chr13-075621425-C-G	chr13	75621425	C	G	468959	PASS	0.25466	mid	0.129042	15	60	0.25466
chr13-075621869-G-A	chr13	75621869	G	A	19067	PASS	0.0075125	mid	0.00113199999999999	1	134	0.0075125
chr13-075622117-T-C	chr13	75622117	T	C	391111	PASS	0.17007	nfe	0.08744300000000002	14	110	0.17007
chr13-075626927-G-A	chr13	75626927	G	A	21761	PASS	0	none	0.016347	0	0	0.016347
chr13-075636188-G-A	chr13	75636188	G	A	567407	PASS	0.31839	nfe	0.136337	0	0	0.31839
chr13-075636606-A-C	chr13	75636606	A	C	24779827	PASS	0.58857	amr	0.5218130000000006	64	134	0.58857
chr13-075636754-C-T	chr13	75636754	C	T	1660565	PASS	0.061581	sas	0.03370300000000002	4	134	0.061581
chr13-075713057-TAACAGTCTATATATGCA-T	chr13	75713057	TAACAGTCTATATATGCA	T	560126.97	PASS	0.19732	afr	0.043611	2	134	0.19732
chr13-075713060-C-*	chr13	75713060	C	*	771	PASS	0	none	0.043611	2	134	0.043611
chr13-075713060-C-G	chr13	75713060	C	G	771	PASS	4.574e-5	eas	2.2000000000000003e-5	0	134	4.574e-5
chr13-075713064-C-*	chr13	75713064	C	*	40	PASS	0	none	0.043611	2	134	0.043611
chr13-075713064-C-A	chr13	75713064	C	A	40	PASS	0	none	9e-6	0	134	9e-6
chr13-075713073-C-*	chr13	75713073	C	*	486	PASS	0	none	0.043611	2	134	0.043611
chr13-075713073-C-A	chr13	75713073	C	A	486	PASS	0	none	9e-6	0	134	9e-6
chr13-075713296-ATGTG-A	chr13	75713296	ATGTG	A	4468948.97	PASS	0	none	0	0	134	1e-6
chr13-075713296-ATGTG-ATG	chr13	75713296	ATGTG	ATG	4468948.97	PASS	0	none	0.3458919999999995	50	134	0.3458919999999995
chr13-075713296-ATGTG-ATGTGTG	chr13	75713296	ATGTG	ATGTGTG	4468948.97	PASS	0	none	4.270000000000005e-4	0	134	4.270000000000005e-4
chr13-075713296-ATGTG-ATGTGTGTG	chr13	75713296	ATGTG	ATGTGTGTG	4468948.97	PASS	0	none	0	0	134	1e-6
chr13-075713297-T-*	chr13	75713297	T	*	1108	PASS	0	none	0.3459189999999995	50	134	0.3459189999999995
chr13-075713297-T-C	chr13	75713297	T	C	1108	PASS	4.345e-5	afr	0	0	134	4.345e-5
chr13-075727188-C-*	chr13	75727188	C	*	79293	PASS	0	none	4.950000000000003e-4	0	134	4.950000000000003e-4
chr13-075727188-C-T	chr13	75727188	C	T	79293	PASS	0.01271	nfe	0.007457	2	134	0.01271
chr13-075760682-C-T	chr13	75760682	C	T	8290412	PASS	0.85788	eas	0.4426119999999999	62	134	0.85788
chr13-075760714-C-T	chr13	75760714	C	T	492085	PASS	0.042967	nfe	0.02398800000000001	2	134	0.042967
chr13-075760973-A-G	chr13	75760973	A	G	2866770	PASS	0.18721	mid	0.119568	19	134	0.18721
chr13-075761046-T-C	chr13	75761046	T	C	576	PASS	9.62e-6	nfe	0	1	134	9.62e-6
chr13-075761060-GATAT-G	chr13	75761060	GATAT	G	10390916.97	PASS	5.5558e-4	amr	0.004185	0	126	0.004185
chr13-075761060-GATAT-GAT	chr13	75761060	GATAT	GAT	10390916.97	PASS	0	none	0.5162080000000006	65	126	0.5162080000000006
chr13-075761060-GATAT-GATATAT	chr13	75761060	GATAT	GATATAT	10390916.97	PASS	0	none	0.01614000000000001	0	126	0.01614000000000001
chr13-075761060-GATAT-GATATATAT	chr13	75761060	GATAT	GATATATAT	10390916.97	PASS	0	none	5.2999999999999994e-5	0	126	5.2999999999999994e-5
chr13-075761060-GATAT-GATATATATAT	chr13	75761060	GATAT	GATATATATAT	10390916.97	PASS	0	none	9e-6	0	126	9e-6
chr13-075761140-T-C	chr13	75761140	T	C	375	PASS	0	none	0	1	134	1e-6
chr13-075795534-T-C	chr13	75795534	T	C	197950	PASS	0.040321	sas	0.01946600000000001	1	134	0.040321
chr13-075795566-A-C	chr13	75795566	A	C	1006684	PASS	0.30105	amr	0.11373500000000002	17	134	0.30105
chr13-075796619-ATTT-A	chr13	75796619	ATTT	A	4583096.97	ExcessHet	2.144e-5	nfe	3.6999999999999985e-5	0	120	3.6999999999999985e-5
chr13-075796619-ATTT-AT	chr13	75796619	ATTT	AT	4583096.97	ExcessHet	0	none	0.019934	2	120	0.019934
chr13-075796619-ATTT-ATT	chr13	75796619	ATTT	ATT	4583096.97	ExcessHet	0	none	0.36809999999999937	52	120	0.36809999999999937
chr13-075796619-ATTT-ATTTT	chr13	75796619	ATTT	ATTTT	4583096.97	ExcessHet	0	none	0.099916	9	120	0.099916
chr13-075796619-ATTT-ATTTTT	chr13	75796619	ATTT	ATTTTT	4583096.97	ExcessHet	0	none	0.00108399999999999	0	120	0.00108399999999999
chr13-075796619-ATTT-ATTTTTT	chr13	75796619	ATTT	ATTTTTT	4583096.97	ExcessHet	0	none	0	0	120	1e-6
chr13-075796619-ATTT-ATTTTTTT	chr13	75796619	ATTT	ATTTTTTT	4583096.97	ExcessHet	0	none	0	0	120	1e-6
chr13-075800659-A-G	chr13	75800659	A	G	933784	PASS	0.047928	nfe	0.04310400000000001	4	134	0.047928
chr13-075804145-C-T	chr13	75804145	C	T	7654	PASS	7.052e-5	nfe	3.160000000000005e-4	1	134	3.160000000000005e-4
chr13-075804203-G-A	chr13	75804203	G	A	584356	PASS	0.047784	nfe	0.041905	4	134	0.047784
chr13-075804323-T-C	chr13	75804323	T	C	26446699	PASS	0.99166	eas	0.9130130000000006	120	134	0.99166
chr13-075804601-A-T	chr13	75804601	A	T	5141765	PASS	0.61962	eas	0.30531799999999937	47	134	0.61962
chr13-075805030-G-A	chr13	75805030	G	A	121135	PASS	0.085414	nfe	0.03573700000000001	2	10	0.085414
chr13-075805052-G-GA	chr13	75805052	G	GA	61894.97	PASS	0	none	0	0	14	1e-6
chr13-075805052-G-GC	chr13	75805052	G	GC	61894.97	PASS	0.04586	nfe	0.02045600000000001	1	14	0.04586
chr13-075805128-A-T	chr13	75805128	A	T	35052	PASS	0.12096	eas	0.007707	1	90	0.12096
chr13-075805161-C-T	chr13	75805161	C	T	185984	PASS	0.046117	nfe	0.03454700000000001	4	126	0.046117
chr13-075805460-G-A	chr13	75805460	G	A	1143218	PASS	0.080436	mid	0.038201	11	134	0.080436
chr13-075805806-C-A	chr13	75805806	C	A	15859	PASS	0.0016597	sas	4.500000000000005e-4	1	134	0.0016597
chr13-075806106-C-T	chr13	75806106	C	T	378047	PASS	0.22113	amr	0.08387100000000001	6	48	0.22113
chr13-075806149-G-*	chr13	75806149	G	*	18323	PASS	0	none	0	0	4	1e-6
chr13-075806149-G-T	chr13	75806149	G	T	18323	PASS	0.065736	eas	0.004579	0	4	0.065736
chr13-075807096-G-A	chr13	75807096	G	A	102655	PASS	0.050885	nfe	0.02514400000000001	0	4	0.050885
chr13-075807151-C-G	chr13	75807151	C	G	151720	PASS	0.050088	nfe	0.03228000000000002	1	58	0.050088
chr13-075807543-T-C	chr13	75807543	T	C	137677	PASS	0.0057269	nfe	0.002791	1	134	0.0057269
chr13-075807900-C-T	chr13	75807900	C	T	77649	PASS	0.0018817	nfe	0.00103599999999999	1	134	0.0018817
chr13-075807964-C-T	chr13	75807964	C	T	6173799	PASS	0.28213	amr	0.113816	17	134	0.28213
chr13-075809217-C-T	chr13	75809217	C	T	2579621	PASS	0.11777	sas	0.10930200000000002	12	134	0.11777
chr13-075809272-A-T	chr13	75809272	A	T	322084	PASS	0.069196	sas	0.01841000000000001	2	134	0.069196
chr13-075816650-CGGATCTTATA-C	chr13	75816650	CGGATCTTATA	C	118652.97	PASS	0.15423	amr	0.03992	0	0	0.15423
chr13-075816807-T-G	chr13	75816807	T	G	33097	PASS	0.074179	afr	0.00950699999999999	0	16	0.074179
chr13-075816831-A-*	chr13	75816831	A	*	136	PASS	0	none	0	0	50	1e-6
chr13-075816831-A-G	chr13	75816831	A	G	136	PASS	2.472e-5	nfe	0	1	50	2.472e-5
chr13-075816905-TTTTG-T	chr13	75816905	TTTTG	T	920.97	PASS	3.969e-5	nfe	2.2000000000000003e-5	1	112	3.969e-5
chr13-075816909-G-*	chr13	75816909	G	*	1824	PASS	0	none	2.2000000000000003e-5	1	114	2.2000000000000003e-5
chr13-075816909-G-T	chr13	75816909	G	T	1824	PASS	8.635e-5	amr	8.450000000000003e-4	0	114	8.450000000000003e-4
chr13-075816921-T-*	chr13	75816921	T	*	1117543	PASS	0	none	1.27e-4	0	120	1.27e-4
chr13-075816921-T-G	chr13	75816921	T	G	1117543	PASS	0.38585	sas	0.2577029999999998	41	120	0.38585
chr13-075821142-G-A	chr13	75821142	G	A	7697801	PASS	0.48487	afr	0.2903839999999994	34	134	0.48487
chr13-075821206-C-T	chr13	75821206	C	T	318753	PASS	0.097119	eas	0.00948499999999999	1	134	0.097119
chr13-075821328-C-T	chr13	75821328	C	T	3536681	PASS	0.089194	sas	0.07179000000000002	7	134	0.089194
chr13-075821484-C-T	chr13	75821484	C	T	2841860	PASS	0.11676	eas	0.06295500000000001	7	134	0.11676
chr13-075821588-A-C	chr13	75821588	A	C	237	VQSRTrancheSNP99.80to99.90	4.8104e-4	nfe	3.6999999999999985e-5	1	134	4.8104e-4
chr13-075823431-A-C	chr13	75823431	A	C	195986	PASS	0.033822	sas	0.017698	1	134	0.033822
chr13-075823457-T-A	chr13	75823457	T	A	2459691	PASS	0.36886	afr	0.18867400000000004	24	134	0.36886
chr13-075823557-T-A	chr13	75823557	T	A	36175	PASS	0.012761	afr	0.00120499999999999	1	134	0.012761
chr13-075823574-G-A	chr13	75823574	G	A	178691	PASS	0.012888	nfe	0.00787199999999998	2	134	0.012888
chr13-075823595-G-A	chr13	75823595	G	A	6544660	PASS	0.41564	afr	0.204443	25	134	0.41564
chr13-075823953-A-C	chr13	75823953	A	C	5649041	PASS	0.38985	afr	0.19630100000000003	24	134	0.38985
chr13-075832991-A-G	chr13	75832991	A	G	529177	PASS	0.050009	nfe	0.04243800000000002	4	134	0.050009
chr13-075833003-G-A	chr13	75833003	G	A	133077	PASS	0.097134	eas	0.00901599999999999	1	134	0.097134
chr13-075834113-A-G	chr13	75834113	A	G	591903	PASS	0.11557	eas	0.06525700000000001	7	134	0.11557
chr13-075834114-G-A	chr13	75834114	G	A	8814	PASS	8.3638e-4	sas	6.800000000000003e-4	1	134	8.3638e-4
chr13-075834186-AT-A	chr13	75834186	AT	A	228.97	VQSRTrancheINDEL95.00to96.00	2.187e-5	amr	2.2000000000000003e-5	0	134	2.2000000000000003e-5
chr13-075834186-AT-ATT	chr13	75834186	AT	ATT	228.97	VQSRTrancheINDEL95.00to96.00	0	none	0	1	134	1e-6
chr13-075834302-C-T	chr13	75834302	C	T	38922	PASS	0.015492	afr	0.00179199999999999	1	134	0.015492
chr13-075834516-T-C	chr13	75834516	T	C	126536	PASS	0.019205	nfe	0.01540699999999999	2	134	0.019205
chr13-075834520-G-A	chr13	75834520	G	A	319658	PASS	0.094885	afr	0.03561900000000002	3	134	0.094885
chr13-075835300-A-G	chr13	75835300	A	G	6748417	PASS	0.3914	sas	0.3293309999999996	45	134	0.3914
chr13-075836589-A-G	chr13	75836589	A	G	8129568	PASS	0.75822	mid	0.6955380000000003	91	130	0.75822
chr13-075838075-C-T	chr13	75838075	C	T	598322	PASS	0.10096	afr	0.03766800000000001	3	134	0.10096
chr13-075838080-A-C	chr13	75838080	A	C	202344	PASS	0.016982	nfe	0.01201999999999999	1	134	0.016982
chr13-075838268-G-T	chr13	75838268	G	T	35671	PASS	0.0029866	nfe	0.00152199999999999	1	134	0.0029866
chr13-075838422-T-A	chr13	75838422	T	A	414	PASS	2.4858e-4	nfe	4.710000000000004e-4	0	14	4.710000000000004e-4
chr13-075838422-T-C	chr13	75838422	T	C	414	PASS	0	none	9e-6	0	14	9e-6
chr13-075838426-C-*	chr13	75838426	C	*	1410	VQSRTrancheSNP99.80to99.90	0	none	0	0	14	1e-6
chr13-075838426-C-A	chr13	75838426	C	A	1410	VQSRTrancheSNP99.80to99.90	6.2065e-4	eas	0.002009	0	14	0.002009
chr13-075838426-C-T	chr13	75838426	C	T	1410	VQSRTrancheSNP99.80to99.90	2.21e-6	nfe	0	0	14	2.21e-6
chr13-075838433-CTTT-*	chr13	75838433	CTTT	*	214949	ExcessHet	0	none	1.47e-4	0	8	1.47e-4
chr13-075838433-CTTT-ATTT	chr13	75838433	CTTT	ATTT	214949	ExcessHet	0	none	0.002009	0	8	0.002009
chr13-075838433-CTTT-C	chr13	75838433	CTTT	C	214949	ExcessHet	3.96e-5	nfe	0	0	8	3.96e-5
chr13-075838433-CTTT-CT	chr13	75838433	CTTT	CT	214949	ExcessHet	0	none	0.002606	0	8	0.002606
chr13-075838433-CTTT-CTT	chr13	75838433	CTTT	CTT	214949	ExcessHet	0	none	0.090972	1	8	0.090972
chr13-075838433-CTTT-CTTTT	chr13	75838433	CTTT	CTTTT	214949	ExcessHet	0	none	0.02454	0	8	0.02454
chr13-075838433-CTTT-CTTTTT	chr13	75838433	CTTT	CTTTTT	214949	ExcessHet	0	none	4.260000000000005e-4	0	8	4.260000000000005e-4
chr13-075838433-CTTT-CTTTTTT	chr13	75838433	CTTT	CTTTTTT	214949	ExcessHet	0	none	2.2000000000000003e-5	0	8	2.2000000000000003e-5
chr13-075838433-CTTT-TTTT	chr13	75838433	CTTT	TTTT	214949	ExcessHet	0	none	0.00794799999999999	0	8	0.00794799999999999
chr13-075838434-T-*	chr13	75838434	T	*	89	PASS	0	none	0.094041	1	16	0.094041
chr13-075838434-T-A	chr13	75838434	T	A	89	PASS	8.658e-5	nfe	8.9e-5	0	16	8.9e-5
chr13-075838434-T-C	chr13	75838434	T	C	89	PASS	0	none	0	0	16	1e-6
chr13-075838448-CT-*	chr13	75838448	CT	*	20596	VQSRTrancheINDEL95.00to96.00	0	none	6.080000000000004e-4	0	4	6.080000000000004e-4
chr13-075838448-CT-AT	chr13	75838448	CT	AT	20596	VQSRTrancheINDEL95.00to96.00	0	none	0.003892	0	4	0.003892
chr13-075838448-CT-C	chr13	75838448	CT	C	20596	VQSRTrancheINDEL95.00to96.00	0	none	0	0	4	1e-6
chr13-075838448-CT-CTT	chr13	75838448	CT	CTT	20596	VQSRTrancheINDEL95.00to96.00	0	none	9e-6	0	4	9e-6
chr13-075838448-CT-GT	chr13	75838448	CT	GT	20596	VQSRTrancheINDEL95.00to96.00	0	none	0	0	4	1e-6
chr13-075838448-CT-TT	chr13	75838448	CT	TT	20596	VQSRTrancheINDEL95.00to96.00	0	none	0.00805099999999999	0	4	0.00805099999999999
chr13-075838451-TGTAAAA-*	chr13	75838451	TGTAAAA	*	9459	VQSRTrancheINDEL99.50to99.90	0	none	1.27e-4	0	34	1.27e-4
chr13-075838451-TGTAAAA-CGTAAAA	chr13	75838451	TGTAAAA	CGTAAAA	9459	VQSRTrancheINDEL99.50to99.90	0	none	0	0	34	1e-6
chr13-075838451-TGTAAAA-GGTAAAA	chr13	75838451	TGTAAAA	GGTAAAA	9459	VQSRTrancheINDEL99.50to99.90	0	none	2.2000000000000003e-5	0	34	2.2000000000000003e-5
chr13-075838451-TGTAAAA-T	chr13	75838451	TGTAAAA	T	9459	VQSRTrancheINDEL99.50to99.90	0	none	0	0	34	1e-6
chr13-075838451-TGTAAAA-TAA	chr13	75838451	TGTAAAA	TAA	9459	VQSRTrancheINDEL99.50to99.90	0	none	0	0	34	1e-6
chr13-075838451-TGTAAAA-TAAA	chr13	75838451	TGTAAAA	TAAA	9459	VQSRTrancheINDEL99.50to99.90	0	none	0	0	34	1e-6
chr13-075838451-TGTAAAA-TTAAAA	chr13	75838451	TGTAAAA	TTAAAA	9459	VQSRTrancheINDEL99.50to99.90	0	none	0.005915	0	34	0.005915
chr13-075838452-GTAA-*	chr13	75838452	GTAA	*	54147	VQSRTrancheINDEL97.00to99.00	0	none	0.005962	0	4	0.005962
chr13-075838452-GTAA-ATAA	chr13	75838452	GTAA	ATAA	54147	VQSRTrancheINDEL97.00to99.00	0	none	3.3700000000000044e-4	0	4	3.3700000000000044e-4
chr13-075838452-GTAA-CTAA	chr13	75838452	GTAA	CTAA	54147	VQSRTrancheINDEL97.00to99.00	0	none	0	0	4	1e-6
chr13-075838452-GTAA-G	chr13	75838452	GTAA	G	54147	VQSRTrancheINDEL97.00to99.00	6.053e-5	sas	9e-6	0	4	6.053e-5
chr13-075838452-GTAA-GA	chr13	75838452	GTAA	GA	54147	VQSRTrancheINDEL97.00to99.00	0	none	1.47e-4	0	4	1.47e-4
chr13-075838452-GTAA-GAA	chr13	75838452	GTAA	GAA	54147	VQSRTrancheINDEL97.00to99.00	0	none	9e-6	0	4	9e-6
chr13-075838452-GTAA-GAAAATAA	chr13	75838452	GTAA	GAAAATAA	54147	VQSRTrancheINDEL97.00to99.00	0	none	0	0	4	1e-6
chr13-075838452-GTAA-GATAA	chr13	75838452	GTAA	GATAA	54147	VQSRTrancheINDEL97.00to99.00	0	none	3.6999999999999985e-5	0	4	3.6999999999999985e-5
chr13-075838452-GTAA-GTTAA	chr13	75838452	GTAA	GTTAA	54147	VQSRTrancheINDEL97.00to99.00	0	none	0	0	4	1e-6
chr13-075838452-GTAA-TTAA	chr13	75838452	GTAA	TTAA	54147	VQSRTrancheINDEL97.00to99.00	0	none	0.03236500000000001	1	4	0.03236500000000001
chr13-075838453-TAAAAAAAAAAAA-*	chr13	75838453	TAAAAAAAAAAAA	*	1189067	PASS	0	none	1.87e-4	0	2	1.87e-4
chr13-075838453-TAAAAAAAAAAAA-AAAAAAAAAAAAA	chr13	75838453	TAAAAAAAAAAAA	AAAAAAAAAAAAA	1189067	PASS	0	none	0.00176099999999999	0	2	0.00176099999999999
chr13-075838453-TAAAAAAAAAAAA-GAAAAAAAAAAAA	chr13	75838453	TAAAAAAAAAAAA	GAAAAAAAAAAAA	1189067	PASS	0	none	0	0	2	1e-6
chr13-075838453-TAAAAAAAAAAAA-T	chr13	75838453	TAAAAAAAAAAAA	T	1189067	PASS	0	none	9e-6	0	2	9e-6
chr13-075838453-TAAAAAAAAAAAA-TAAA	chr13	75838453	TAAAAAAAAAAAA	TAAA	1189067	PASS	0	none	0	0	2	1e-6
chr13-075838453-TAAAAAAAAAAAA-TAAAA	chr13	75838453	TAAAAAAAAAAAA	TAAAA	1189067	PASS	0	none	3.6999999999999985e-5	0	2	3.6999999999999985e-5
chr13-075838453-TAAAAAAAAAAAA-TAAAAA	chr13	75838453	TAAAAAAAAAAAA	TAAAAA	1189067	PASS	0	none	2.93e-4	0	2	2.93e-4
chr13-075838453-TAAAAAAAAAAAA-TAAAAAA	chr13	75838453	TAAAAAAAAAAAA	TAAAAAA	1189067	PASS	0	none	7.010000000000006e-4	0	2	7.010000000000006e-4
chr13-075838453-TAAAAAAAAAAAA-TAAAAAAA	chr13	75838453	TAAAAAAAAAAAA	TAAAAAAA	1189067	PASS	0	none	0.003057	0	2	0.003057
chr13-075838453-TAAAAAAAAAAAA-TAAAAAAAA	chr13	75838453	TAAAAAAAAAAAA	TAAAAAAAA	1189067	PASS	0	none	0.01592800000000002	0	2	0.01592800000000002
chr13-075838453-TAAAAAAAAAAAA-TAAAAAAAAA	chr13	75838453	TAAAAAAAAAAAA	TAAAAAAAAA	1189067	PASS	0	none	0.06505000000000001	0	2	0.06505000000000001
chr13-075838453-TAAAAAAAAAAAA-TAAAAAAAAAA	chr13	75838453	TAAAAAAAAAAAA	TAAAAAAAAAA	1189067	PASS	0	none	0.14495200000000005	0	2	0.14495200000000005
chr13-075838453-TAAAAAAAAAAAA-TAAAAAAAAAAA	chr13	75838453	TAAAAAAAAAAAA	TAAAAAAAAAAA	1189067	PASS	0	none	0.132726	0	2	0.132726
chr13-075838453-TAAAAAAAAAAAA-TAAAAAAAAAAAAA	chr13	75838453	TAAAAAAAAAAAA	TAAAAAAAAAAAAA	1189067	PASS	0	none	0.02752100000000002	0	2	0.02752100000000002
chr13-075838453-TAAAAAAAAAAAA-TAAAAAAAAAAAAAA	chr13	75838453	TAAAAAAAAAAAA	TAAAAAAAAAAAAAA	1189067	PASS	0	none	0.004298	0	2	0.004298
chr13-075838453-TAAAAAAAAAAAA-TAAAAAAAAAAAAAAA	chr13	75838453	TAAAAAAAAAAAA	TAAAAAAAAAAAAAAA	1189067	PASS	0	none	9.839999999999994e-4	0	2	9.839999999999994e-4
chr13-075838453-TAAAAAAAAAAAA-TAAAAAAAAAAAAAAAA	chr13	75838453	TAAAAAAAAAAAA	TAAAAAAAAAAAAAAAA	1189067	PASS	0	none	6.999999999999998e-5	0	2	6.999999999999998e-5
chr13-075838453-TAAAAAAAAAAAA-TAAAAAAAAAAAAAAAAA	chr13	75838453	TAAAAAAAAAAAA	TAAAAAAAAAAAAAAAAA	1189067	PASS	0	none	3.6999999999999985e-5	0	2	3.6999999999999985e-5
chr13-075838453-TAAAAAAAAAAAA-TAAAAAAAAAAAAAAAAAA	chr13	75838453	TAAAAAAAAAAAA	TAAAAAAAAAAAAAAAAAA	1189067	PASS	0	none	0	0	2	1e-6
chr13-075838453-TAAAAAAAAAAAA-TAAAAAAAAAAAAAAAAAAA	chr13	75838453	TAAAAAAAAAAAA	TAAAAAAAAAAAAAAAAAAA	1189067	PASS	0	none	2.2000000000000003e-5	0	2	2.2000000000000003e-5
chr13-075838453-TAAAAAAAAAAAA-TCAAAAAAAAAAAAAA	chr13	75838453	TAAAAAAAAAAAA	TCAAAAAAAAAAAAAA	1189067	PASS	0	none	0	0	2	1e-6
chr13-075838453-TAAAAAAAAAAAA-TTTTAAAAAAAAAAAAA	chr13	75838453	TAAAAAAAAAAAA	TTTTAAAAAAAAAAAAA	1189067	PASS	0	none	0	0	2	1e-6
chr13-075838453-TAAAAAAAAAAAA-TTTTAAAAAAAAAAAAAA	chr13	75838453	TAAAAAAAAAAAA	TTTTAAAAAAAAAAAAAA	1189067	PASS	0	none	0	0	2	1e-6
chr13-075838453-TAAAAAAAAAAAA-TTTTAAAAAAAAAAAAAAAAAAA	chr13	75838453	TAAAAAAAAAAAA	TTTTAAAAAAAAAAAAAAAAAAA	1189067	PASS	0	none	9e-6	0	2	9e-6
chr13-075838453-TAAAAAAAAAAAA-TTTTAAAAAAAAAAAAAAAAAAAAA	chr13	75838453	TAAAAAAAAAAAA	TTTTAAAAAAAAAAAAAAAAAAAAA	1189067	PASS	0	none	9e-6	0	2	9e-6
chr13-075838453-TAAAAAAAAAAAA-TTTTTAAAAAAAAAAAAAAA	chr13	75838453	TAAAAAAAAAAAA	TTTTTAAAAAAAAAAAAAAA	1189067	PASS	0	none	0	0	2	1e-6
chr13-075838454-A-*	chr13	75838454	A	*	25070	PASS	0	none	0.3374209999999993	0	0	0.3374209999999993
chr13-075838454-A-G	chr13	75838454	A	G	25070	PASS	0	none	0	0	0	1e-6
chr13-075838454-A-T	chr13	75838454	A	T	25070	PASS	0.12471	sas	0.005448	0	0	0.12471
chr13-075838455-A-*	chr13	75838455	A	*	411	PASS	0	none	0.239408	0	6	0.239408
chr13-075838455-A-T	chr13	75838455	A	T	411	PASS	0.0017585	amr	3.6000000000000035e-4	0	6	0.0017585
chr13-075838548-C-T	chr13	75838548	C	T	200	PASS	0	none	9e-6	0	22	9e-6
chr13-075839702-G-C	chr13	75839702	G	C	268890	PASS	0.25462	afr	0.103442	2	28	0.25462
chr13-075839727-CTTTTTT-C	chr13	75839727	CTTTTTT	C	410436.97	PASS	0	none	2.2000000000000003e-5	0	18	2.2000000000000003e-5
chr13-075839727-CTTTTTT-CT	chr13	75839727	CTTTTTT	CT	410436.97	PASS	0	none	2.2899999999999996e-4	0	18	2.2899999999999996e-4
chr13-075839727-CTTTTTT-CTT	chr13	75839727	CTTTTTT	CTT	410436.97	PASS	0	none	0.002607	0	18	0.002607
chr13-075839727-CTTTTTT-CTTT	chr13	75839727	CTTTTTT	CTTT	410436.97	PASS	0	none	0.01527899999999999	1	18	0.01527899999999999
chr13-075839727-CTTTTTT-CTTTT	chr13	75839727	CTTTTTT	CTTTT	410436.97	PASS	0	none	0.07231200000000002	5	18	0.07231200000000002
chr13-075839727-CTTTTTT-CTTTTT	chr13	75839727	CTTTTTT	CTTTTT	410436.97	PASS	0	none	0.08990000000000002	7	18	0.08990000000000002
chr13-075839727-CTTTTTT-CTTTTTTT	chr13	75839727	CTTTTTT	CTTTTTTT	410436.97	PASS	0	none	0.01057399999999999	0	18	0.01057399999999999
chr13-075839727-CTTTTTT-CTTTTTTTT	chr13	75839727	CTTTTTT	CTTTTTTTT	410436.97	PASS	0	none	9.130000000000004e-4	0	18	9.130000000000004e-4
chr13-075839727-CTTTTTT-CTTTTTTTTT	chr13	75839727	CTTTTTT	CTTTTTTTTT	410436.97	PASS	0	none	5.2999999999999994e-5	0	18	5.2999999999999994e-5
chr13-075839727-CTTTTTT-CTTTTTTTTTT	chr13	75839727	CTTTTTT	CTTTTTTTTTT	410436.97	PASS	0	none	0	0	18	1e-6
chr13-075839729-T-*	chr13	75839729	T	*	32	PASS	0	none	0.098494	6	10	0.098494
chr13-075839729-T-C	chr13	75839729	T	C	32	PASS	0	none	2.720000000000003e-4	0	10	2.720000000000003e-4
chr13-075839765-G-A	chr13	75839765	G	A	159	PASS	0	none	0	0	92	1e-6
chr13-075839765-G-T	chr13	75839765	G	T	159	PASS	0	none	1.0799999999999996e-4	0	92	1.0799999999999996e-4
chr13-075840600-A-C	chr13	75840600	A	C	306	PASS	0.0042598	nfe	8.9e-5	1	134	0.0042598
chr13-075841243-C-G	chr13	75841243	C	G	2185574	PASS	0.29351	amr	0.145795	20	134	0.29351
chr13-075841931-C-T	chr13	75841931	C	T	27033	PASS	0.0025166	sas	4.05e-4	1	134	0.0025166
chr13-075842799-G-A	chr13	75842799	G	A	152941	PASS	0.01528	nfe	0.01094599999999999	2	132	0.01528
chr13-075842824-A-G	chr13	75842824	A	G	1291220	PASS	0.17799	afr	0.07996400000000001	14	134	0.17799
chr13-075842965-C-T	chr13	75842965	C	T	9936302	PASS	0.66459	mid	0.6306900000000004	85	134	0.66459
chr13-075845285-AT-A	chr13	75845285	AT	A	9279224.97	PASS	0.80268	mid	0.7505590000000004	96	134	0.80268
chr13-075845386-G-A	chr13	75845386	G	A	314252	PASS	0.037648	nfe	0.02165900000000001	2	134	0.037648
chr13-075845386-G-C	chr13	75845386	G	C	314252	PASS	0	none	0	0	134	1e-6
chr13-075845504-A-G	chr13	75845504	A	G	736	PASS	9.57e-6	nfe	9e-6	1	132	9.57e-6
chr13-075848923-A-T	chr13	75848923	A	T	6966	PASS	0.0011864	nfe	4.500000000000005e-4	1	134	0.0011864
chr13-075849112-T-C	chr13	75849112	T	C	28792834	PASS	0.81656	mid	0.7577090000000007	97	134	0.81656
chr13-075853069-G-T	chr13	75853069	G	T	77640	PASS	0.0062506	sas	0.003372	1	134	0.0062506
chr13-075853117-T-G	chr13	75853117	T	G	265094	PASS	0.014408	nfe	0.01110399999999999	2	134	0.014408
chr13-075853117-T-TC	chr13	75853117	T	TC	265094	PASS	3e-7	nfe	5.2999999999999994e-5	0	134	5.2999999999999994e-5
chr13-075853211-C-A	chr13	75853211	C	A	3482662	PASS	0.2113	afr	0.08452300000000001	14	134	0.2113
chr13-075853211-C-G	chr13	75853211	C	G	3482662	PASS	4.178e-5	nfe	2.2000000000000003e-5	0	134	4.178e-5
chr13-075853267-G-A	chr13	75853267	G	A	4384348	PASS	0.11963	mid	0.07310300000000002	14	134	0.11963
chr13-075853274-C-G	chr13	75853274	C	G	4558829	PASS	0.15193	afr	0.07806100000000002	14	134	0.15193
chr13-075853526-A-G	chr13	75853526	A	G	1021590	PASS	0.20455	afr	0.07843600000000002	14	134	0.20455
chr13-075855106-T-G	chr13	75855106	T	G	326	PASS	0	none	0	1	134	1e-6
chr13-075855175-G-A	chr13	75855175	G	A	3662093	PASS	0.44865	afr	0.3493509999999995	43	134	0.44865
chr13-075855483-C-A	chr13	75855483	C	A	6933382	PASS	0.78836	mid	0.7453320000000003	96	134	0.78836
chr13-075856372-CT-C	chr13	75856372	CT	C	7830.97	PASS	3.0202e-4	eas	0.00171799999999999	0	128	0.00171799999999999
chr13-075856372-CT-CTT	chr13	75856372	CT	CTT	7830.97	PASS	0	none	0.005107	1	128	0.005107
chr13-075856372-CT-CTTT	chr13	75856372	CT	CTTT	7830.97	PASS	0	none	0	0	128	1e-6
chr13-075856372-CT-CTTTTT	chr13	75856372	CT	CTTTTT	7830.97	PASS	0	none	0	0	128	1e-6
chr13-075856372-CT-CTTTTTT	chr13	75856372	CT	CTTTTTT	7830.97	PASS	0	none	8.9e-5	0	128	8.9e-5
chr13-075856372-CT-CTTTTTTT	chr13	75856372	CT	CTTTTTTT	7830.97	PASS	0	none	0	0	128	1e-6
chr13-075856475-T-G	chr13	75856475	T	G	107	PASS	5.93e-6	nfe	8.9e-5	1	126	8.9e-5
chr13-075856486-CTTT-*	chr13	75856486	CTTT	*	127187	ExcessHet	0	none	0	0	102	1e-6
chr13-075856486-CTTT-ATTT	chr13	75856486	CTTT	ATTT	127187	ExcessHet	0	none	0	0	102	1e-6
chr13-075856486-CTTT-C	chr13	75856486	CTTT	C	127187	ExcessHet	9.3e-7	nfe	9e-6	0	102	9e-6
chr13-075856486-CTTT-CT	chr13	75856486	CTTT	CT	127187	ExcessHet	0	none	8.920000000000005e-4	1	102	8.920000000000005e-4
chr13-075856486-CTTT-CTT	chr13	75856486	CTTT	CTT	127187	ExcessHet	0	none	0.07060400000000001	6	102	0.07060400000000001
chr13-075856486-CTTT-CTTTT	chr13	75856486	CTTT	CTTTT	127187	ExcessHet	0	none	0.03383300000000001	1	102	0.03383300000000001
chr13-075856486-CTTT-CTTTTT	chr13	75856486	CTTT	CTTTTT	127187	ExcessHet	0	none	1.27e-4	0	102	1.27e-4
chr13-075856486-CTTT-CTTTTTT	chr13	75856486	CTTT	CTTTTTT	127187	ExcessHet	0	none	2.5100000000000014e-4	0	102	2.5100000000000014e-4
chr13-075856486-CTTT-CTTTTTTT	chr13	75856486	CTTT	CTTTTTTT	127187	ExcessHet	0	none	0	0	102	1e-6
chr13-075856486-CTTT-CTTTTTTTT	chr13	75856486	CTTT	CTTTTTTTT	127187	ExcessHet	0	none	9e-6	0	102	9e-6
chr13-075856486-CTTT-CTTTTTTTTTT	chr13	75856486	CTTT	CTTTTTTTTTT	127187	ExcessHet	0	none	0	0	102	1e-6
chr13-075856486-CTTT-CTTTTTTTTTTTT	chr13	75856486	CTTT	CTTTTTTTTTTTT	127187	ExcessHet	0	none	0	0	102	1e-6
chr13-075856486-CTTT-CTTTTTTTTTTTTTTTTTTTTTTTTTTTTT	chr13	75856486	CTTT	CTTTTTTTTTTTTTTTTTTTTTTTTTTTTT	127187	ExcessHet	0	none	0	0	102	1e-6
chr13-075856486-CTTT-TTTT	chr13	75856486	CTTT	TTTT	127187	ExcessHet	0	none	9e-6	0	102	9e-6
chr13-075856884-G-A	chr13	75856884	G	A	269597	PASS	7.9755e-4	eas	3.6999999999999985e-5	0	88	7.9755e-4
chr13-075856884-G-T	chr13	75856884	G	T	269597	PASS	0.09794	mid	0.05953600000000002	10	88	0.09794
chr13-075856909-TACAA-T	chr13	75856909	TACAA	T	3028.97	PASS	0.010041	eas	4.04e-4	1	68	0.010041
chr13-075857054-C-A	chr13	75857054	C	A	762285	PASS	0	none	0	0	0	1e-6
chr13-075857054-C-T	chr13	75857054	C	T	762285	PASS	0.70321	nfe	0.3247419999999996	0	0	0.70321
chr13-075857363-C-A	chr13	75857363	C	A	58	PASS	0	none	3.6999999999999985e-5	0	0	3.6999999999999985e-5
chr13-075857368-T-C	chr13	75857368	T	C	217785	PASS	0.42029	nfe	0.131164	0	0	0.42029
chr13-075857595-CA-C	chr13	75857595	CA	C	1353.97	PASS	3.8623e-4	nfe	1.6699999999999994e-4	0	74	3.8623e-4
chr13-075857817-C-T	chr13	75857817	C	T	759713	PASS	0.132	eas	0.089835	7	134	0.132
chr13-075857860-A-G	chr13	75857860	A	G	997971	PASS	0.13221	eas	0.092599	7	134	0.13221
chr13-075857874-G-A	chr13	75857874	G	A	1115420	PASS	0.13312	eas	0.092652	7	134	0.13312
chr13-075858037-CTTTTTTTTT-*	chr13	75858037	CTTTTTTTTT	*	762786	PASS	0	none	0	0	134	1e-6
chr13-075858037-CTTTTTTTTT-C	chr13	75858037	CTTTTTTTTT	C	762786	PASS	0	none	0	0	134	1e-6
chr13-075858037-CTTTTTTTTT-CTTTTTTT	chr13	75858037	CTTTTTTTTT	CTTTTTTT	762786	PASS	0	none	0	0	134	1e-6
chr13-075858037-CTTTTTTTTT-CTTTTTTTT	chr13	75858037	CTTTTTTTTT	CTTTTTTTT	762786	PASS	0	none	0.006396	0	134	0.006396
chr13-075858037-CTTTTTTTTT-CTTTTTTTTTT	chr13	75858037	CTTTTTTTTT	CTTTTTTTTTT	762786	PASS	0	none	0.092438	7	134	0.092438
chr13-075858037-CTTTTTTTTT-CTTTTTTTTTTT	chr13	75858037	CTTTTTTTTT	CTTTTTTTTTTT	762786	PASS	0	none	3.820000000000003e-4	0	134	3.820000000000003e-4
chr13-075858037-CTTTTTTTTT-TTTTTTTTTT	chr13	75858037	CTTTTTTTTT	TTTTTTTTTT	762786	PASS	0	none	0	0	134	1e-6
chr13-075858046-TA-*	chr13	75858046	TA	*	11775	PASS	0	none	9e-6	0	132	9e-6
chr13-075858046-TA-AA	chr13	75858046	TA	AA	11775	PASS	0	none	9.640000000000004e-4	0	132	9.640000000000004e-4
chr13-075858046-TA-T	chr13	75858046	TA	T	11775	PASS	4.406e-5	amr	1.6699999999999994e-4	0	132	1.6699999999999994e-4
chr13-075858046-TA-TAA	chr13	75858046	TA	TAA	11775	PASS	0	none	5.41e-4	0	132	5.41e-4
chr13-075858046-TA-TTAA	chr13	75858046	TA	TTAA	11775	PASS	0	none	2.2000000000000003e-5	0	132	2.2000000000000003e-5
chr13-075858289-T-*	chr13	75858289	T	*	869	PASS	0	none	3.6999999999999985e-5	0	120	3.6999999999999985e-5
chr13-075858289-T-A	chr13	75858289	T	A	869	PASS	0	none	0	0	120	1e-6
chr13-075858289-T-C	chr13	75858289	T	C	869	PASS	0.0013499	nfe	8.9e-5	1	120	0.0013499
chr13-075871019-G-C	chr13	75871019	G	C	20332239	PASS	0.81898	mid	0.7577900000000007	98	134	0.81898
chr13-075871053-A-G	chr13	75871053	A	G	7363904	PASS	0.41379	sas	0.30431799999999937	43	134	0.41379
chr13-075871180-C-T	chr13	75871180	C	T	20398812	PASS	0.59509	sas	0.5324190000000008	71	134	0.59509
chr13-075871232-C-G	chr13	75871232	C	G	154948	PASS	0.0061602	sas	0.005236	1	134	0.0061602
chr13-075871246-ATCTCTCTCTCTCTCTCTTTCTC-A	chr13	75871246	ATCTCTCTCTCTCTCTCTTTCTC	A	413597.97	ExcessHet	0	none	9e-6	0	104	9e-6
chr13-075871246-ATCTCTCTCTCTCTCTCTTTCTC-ATC	chr13	75871246	ATCTCTCTCTCTCTCTCTTTCTC	ATC	413597.97	ExcessHet	0	none	3.6999999999999985e-5	0	104	3.6999999999999985e-5
chr13-075871246-ATCTCTCTCTCTCTCTCTTTCTC-ATCTCTCTCTCTCTCTCTCTCTTTCTC	chr13	75871246	ATCTCTCTCTCTCTCTCTTTCTC	ATCTCTCTCTCTCTCTCTCTCTTTCTC	413597.97	ExcessHet	0	none	7.099999999999998e-5	0	104	7.099999999999998e-5
chr13-075871246-ATCTCTCTCTCTCTCTCTTTCTC-ATCTCTCTCTCTCTCTCTCTTTCTC	chr13	75871246	ATCTCTCTCTCTCTCTCTTTCTC	ATCTCTCTCTCTCTCTCTCTTTCTC	413597.97	ExcessHet	0	none	4.720000000000004e-4	0	104	4.720000000000004e-4
chr13-075871246-ATCTCTCTCTCTCTCTCTTTCTC-ATCTCTCTCTCTCTCTCTTTCTCTCTCTCTCTCTCTCTTTCTC	chr13	75871246	ATCTCTCTCTCTCTCTCTTTCTC	ATCTCTCTCTCTCTCTCTTTCTCTCTCTCTCTCTCTCTTTCTC	413597.97	ExcessHet	0	none	2.2999999999999995e-4	0	104	2.2999999999999995e-4
chr13-075871246-ATCTCTCTCTCTCTCTCTTTCTC-ATCTCTCTCTCTCTCTTTCTC	chr13	75871246	ATCTCTCTCTCTCTCTCTTTCTC	ATCTCTCTCTCTCTCTTTCTC	413597.97	ExcessHet	0	none	0.147424	14	104	0.147424
chr13-075871246-ATCTCTCTCTCTCTCTCTTTCTC-ATCTCTCTCTCTCTCTTTCTCTCTCTCTCTCTCTCTTTCTC	chr13	75871246	ATCTCTCTCTCTCTCTCTTTCTC	ATCTCTCTCTCTCTCTTTCTCTCTCTCTCTCTCTCTTTCTC	413597.97	ExcessHet	0	none	0	0	104	1e-6
chr13-075871246-ATCTCTCTCTCTCTCTCTTTCTC-ATCTCTCTCTCTCTTTCTC	chr13	75871246	ATCTCTCTCTCTCTCTCTTTCTC	ATCTCTCTCTCTCTTTCTC	413597.97	ExcessHet	0	none	2.9400000000000004e-4	0	104	2.9400000000000004e-4
chr13-075871248-CTCTCTCTCTCTCTCTT-*	chr13	75871248	CTCTCTCTCTCTCTCTT	*	13711	PASS	0	none	0.147906	14	90	0.147906
chr13-075871248-CTCTCTCTCTCTCTCTT-ATCTCTCTCTCTCTCTT	chr13	75871248	CTCTCTCTCTCTCTCTT	ATCTCTCTCTCTCTCTT	13711	PASS	0	none	3.3800000000000046e-4	1	90	3.3800000000000046e-4
chr13-075871248-CTCTCTCTCTCTCTCTT-C	chr13	75871248	CTCTCTCTCTCTCTCTT	C	13711	PASS	1.2363e-4	amr	2.2000000000000003e-5	0	90	1.2363e-4
chr13-075871261-TCTTTCTC-*	chr13	75871261	TCTTTCTC	*	25112.97	VQSRTrancheINDEL95.00to96.00	0	none	1.47e-4	0	134	1.47e-4
chr13-075871261-TCTTTCTC-T	chr13	75871261	TCTTTCTC	T	25112.97	VQSRTrancheINDEL95.00to96.00	8.25e-6	nfe	9e-6	0	134	9e-6
chr13-075871261-TCTTTCTC-TTC	chr13	75871261	TCTTTCTC	TTC	25112.97	VQSRTrancheINDEL95.00to96.00	0	none	9e-6	0	134	9e-6
chr13-075871261-TCTTTCTC-TTTTCTC	chr13	75871261	TCTTTCTC	TTTTCTC	25112.97	VQSRTrancheINDEL95.00to96.00	0	none	0.01411799999999998	2	134	0.01411799999999998
chr13-075871262-CTT-*	chr13	75871262	CTT	*	768	PASS	0	none	0.01448599999999999	2	134	0.01448599999999999
chr13-075871262-CTT-C	chr13	75871262	CTT	C	768	PASS	7.145e-5	nfe	1.27e-4	0	134	1.27e-4
chr13-075871262-CTT-TTT	chr13	75871262	CTT	TTT	768	PASS	0	none	9e-6	0	134	9e-6
chr13-075871263-TTTCTCTC-*	chr13	75871263	TTTCTCTC	*	22511.97	PASS	0	none	4.270000000000005e-4	0	132	4.270000000000005e-4
chr13-075871263-TTTCTCTC-T	chr13	75871263	TTTCTCTC	T	22511.97	PASS	5.5e-6	nfe	5.2999999999999994e-5	0	132	5.2999999999999994e-5
chr13-075871263-TTTCTCTC-TTC	chr13	75871263	TTTCTCTC	TTC	22511.97	PASS	0	none	0.01042399999999999	1	132	0.01042399999999999
chr13-075871263-TTTCTCTC-TTCTC	chr13	75871263	TTTCTCTC	TTCTC	22511.97	PASS	0	none	0.002414	0	132	0.002414
chr13-075871264-TTCTCTCTC-*	chr13	75871264	TTCTCTCTC	*	2771758	ExcessHet	0	none	0.004006	0	116	0.004006
chr13-075871264-TTCTCTCTC-CTCTCTCTC	chr13	75871264	TTCTCTCTC	CTCTCTCTC	2771758	ExcessHet	0	none	2.2999999999999995e-4	0	116	2.2999999999999995e-4
chr13-075871264-TTCTCTCTC-T	chr13	75871264	TTCTCTCTC	T	2771758	ExcessHet	1.298e-5	sas	0	0	116	1.298e-5
chr13-075871264-TTCTCTCTC-TTC	chr13	75871264	TTCTCTCTC	TTC	2771758	ExcessHet	0	none	6.330000000000003e-4	0	116	6.330000000000003e-4
chr13-075871264-TTCTCTCTC-TTCTC	chr13	75871264	TTCTCTCTC	TTCTC	2771758	ExcessHet	0	none	0.08220300000000001	11	116	0.08220300000000001
chr13-075871264-TTCTCTCTC-TTCTCTC	chr13	75871264	TTCTCTCTC	TTCTCTC	2771758	ExcessHet	0	none	0.185888	21	116	0.185888
chr13-075871264-TTCTCTCTC-TTCTCTCTCTC	chr13	75871264	TTCTCTCTC	TTCTCTCTCTC	2771758	ExcessHet	0	none	9.160000000000004e-4	0	116	9.160000000000004e-4
chr13-075871264-TTCTCTCTC-TTCTCTCTCTCTC	chr13	75871264	TTCTCTCTC	TTCTCTCTCTCTC	2771758	ExcessHet	0	none	2.2000000000000003e-5	0	116	2.2000000000000003e-5
chr13-075871264-TTCTCTCTC-TTCTCTCTCTCTCTCTCTCTTTCTCTCTCTC	chr13	75871264	TTCTCTCTC	TTCTCTCTCTCTCTCTCTCTTTCTCTCTCTC	2771758	ExcessHet	0	none	0	0	116	1e-6
chr13-075871266-C-*	chr13	75871266	C	*	128	PASS	0	none	0.27488999999999936	32	102	0.27488999999999936
chr13-075871266-C-CTCTCTCTCTCTCTCTCTT	chr13	75871266	C	CTCTCTCTCTCTCTCTCTT	128	PASS	0	none	0	0	102	1e-6
chr13-075871266-C-CTT	chr13	75871266	C	CTT	128	PASS	0	none	0	0	102	1e-6
chr13-075871266-C-T	chr13	75871266	C	T	128	PASS	1.0881e-4	nfe	2.2000000000000003e-5	0	102	1.0881e-4
chr13-075871277-T-*	chr13	75871277	T	*	1753842	PASS	0	none	7.099999999999998e-5	0	134	7.099999999999998e-5
chr13-075871277-T-G	chr13	75871277	T	G	1753842	PASS	0.12316	eas	0.06830900000000001	7	134	0.12316
chr13-075871277-T-TCG	chr13	75871277	T	TCG	1753842	PASS	7.538e-5	amr	3.6999999999999985e-5	0	134	7.538e-5
chr13-075871294-C-A	chr13	75871294	C	A	63433	PASS	0.0034051	afr	0.00174299999999999	2	134	0.0034051
chr13-075873723-G-A	chr13	75873723	G	A	106289	PASS	0.0066797	nfe	0.003651	2	134	0.0066797
chr13-075873814-CTTTTTTTTTTTTTTTT-*	chr13	75873814	CTTTTTTTTTTTTTTTT	*	5848179	PASS	0	none	0.00110699999999999	0	82	0.00110699999999999
chr13-075873814-CTTTTTTTTTTTTTTTT-ATTTTTTTTTTTTTTTT	chr13	75873814	CTTTTTTTTTTTTTTTT	ATTTTTTTTTTTTTTTT	5848179	PASS	0	none	9e-6	0	82	9e-6
chr13-075873814-CTTTTTTTTTTTTTTTT-C	chr13	75873814	CTTTTTTTTTTTTTTTT	C	5848179	PASS	4.883e-5	afr	0	0	82	4.883e-5
chr13-075873814-CTTTTTTTTTTTTTTTT-CT	chr13	75873814	CTTTTTTTTTTTTTTTT	CT	5848179	PASS	0	none	9e-6	0	82	9e-6
chr13-075873814-CTTTTTTTTTTTTTTTT-CTT	chr13	75873814	CTTTTTTTTTTTTTTTT	CTT	5848179	PASS	0	none	1.88e-4	0	82	1.88e-4
chr13-075873814-CTTTTTTTTTTTTTTTT-CTTT	chr13	75873814	CTTTTTTTTTTTTTTTT	CTTT	5848179	PASS	0	none	0.00183899999999999	0	82	0.00183899999999999
chr13-075873814-CTTTTTTTTTTTTTTTT-CTTTT	chr13	75873814	CTTTTTTTTTTTTTTTT	CTTTT	5848179	PASS	0	none	0.01312899999999998	1	82	0.01312899999999998
chr13-075873814-CTTTTTTTTTTTTTTTT-CTTTTT	chr13	75873814	CTTTTTTTTTTTTTTTT	CTTTTT	5848179	PASS	0	none	0.04786600000000003	4	82	0.04786600000000003
chr13-075873814-CTTTTTTTTTTTTTTTT-CTTTTTT	chr13	75873814	CTTTTTTTTTTTTTTTT	CTTTTTT	5848179	PASS	0	none	0.017726	4	82	0.017726
chr13-075873814-CTTTTTTTTTTTTTTTT-CTTTTTTT	chr13	75873814	CTTTTTTTTTTTTTTTT	CTTTTTTT	5848179	PASS	0	none	0.01331199999999998	1	82	0.01331199999999998
chr13-075873814-CTTTTTTTTTTTTTTTT-CTTTTTTTT	chr13	75873814	CTTTTTTTTTTTTTTTT	CTTTTTTTT	5848179	PASS	0	none	0.025727	6	82	0.025727
chr13-075873814-CTTTTTTTTTTTTTTTT-CTTTTTTTTT	chr13	75873814	CTTTTTTTTTTTTTTTT	CTTTTTTTTT	5848179	PASS	0	none	0.073588	7	82	0.073588
chr13-075873814-CTTTTTTTTTTTTTTTT-CTTTTTTTTTT	chr13	75873814	CTTTTTTTTTTTTTTTT	CTTTTTTTTTT	5848179	PASS	0	none	0.151019	24	82	0.151019
chr13-075873814-CTTTTTTTTTTTTTTTT-CTTTTTTTTTTT	chr13	75873814	CTTTTTTTTTTTTTTTT	CTTTTTTTTTTT	5848179	PASS	0	none	0.09488	13	82	0.09488
chr13-075873814-CTTTTTTTTTTTTTTTT-CTTTTTTTTTTTT	chr13	75873814	CTTTTTTTTTTTTTTTT	CTTTTTTTTTTTT	5848179	PASS	0	none	0.04682600000000001	8	82	0.04682600000000001
chr13-075873814-CTTTTTTTTTTTTTTTT-CTTTTTTTTTTTTT	chr13	75873814	CTTTTTTTTTTTTTTTT	CTTTTTTTTTTTTT	5848179	PASS	0	none	0.043523	0	82	0.043523
chr13-075873814-CTTTTTTTTTTTTTTTT-CTTTTTTTTTTTTTT	chr13	75873814	CTTTTTTTTTTTTTTTT	CTTTTTTTTTTTTTT	5848179	PASS	0	none	0.02813700000000001	2	82	0.02813700000000001
chr13-075873814-CTTTTTTTTTTTTTTTT-CTTTTTTTTTTTTTTT	chr13	75873814	CTTTTTTTTTTTTTTTT	CTTTTTTTTTTTTTTT	5848179	PASS	0	none	0.021074	0	82	0.021074
chr13-075873814-CTTTTTTTTTTTTTTTT-CTTTTTTTTTTTTTTTTT	chr13	75873814	CTTTTTTTTTTTTTTTT	CTTTTTTTTTTTTTTTTT	5848179	PASS	0	none	0.01809400000000001	0	82	0.01809400000000001
chr13-075873814-CTTTTTTTTTTTTTTTT-CTTTTTTTTTTTTTTTTTT	chr13	75873814	CTTTTTTTTTTTTTTTT	CTTTTTTTTTTTTTTTTTT	5848179	PASS	0	none	0.00887299999999999	0	82	0.00887299999999999
chr13-075873814-CTTTTTTTTTTTTTTTT-CTTTTTTTTTTTTTTTTTTT	chr13	75873814	CTTTTTTTTTTTTTTTT	CTTTTTTTTTTTTTTTTTTT	5848179	PASS	0	none	0.003342	0	82	0.003342
chr13-075873814-CTTTTTTTTTTTTTTTT-CTTTTTTTTTTTTTTTTTTTT	chr13	75873814	CTTTTTTTTTTTTTTTT	CTTTTTTTTTTTTTTTTTTTT	5848179	PASS	0	none	0.00103499999999999	0	82	0.00103499999999999
chr13-075873814-CTTTTTTTTTTTTTTTT-CTTTTTTTTTTTTTTTTTTTTT	chr13	75873814	CTTTTTTTTTTTTTTTT	CTTTTTTTTTTTTTTTTTTTTT	5848179	PASS	0	none	3.160000000000005e-4	0	82	3.160000000000005e-4
chr13-075873814-CTTTTTTTTTTTTTTTT-CTTTTTTTTTTTTTTTTTTTTTT	chr13	75873814	CTTTTTTTTTTTTTTTT	CTTTTTTTTTTTTTTTTTTTTTT	5848179	PASS	0	none	1.27e-4	0	82	1.27e-4
chr13-075873814-CTTTTTTTTTTTTTTTT-CTTTTTTTTTTTTTTTTTTTTTTT	chr13	75873814	CTTTTTTTTTTTTTTTT	CTTTTTTTTTTTTTTTTTTTTTTT	5848179	PASS	0	none	9e-6	0	82	9e-6
chr13-075873814-CTTTTTTTTTTTTTTTT-CTTTTTTTTTTTTTTTTTTTTTTTT	chr13	75873814	CTTTTTTTTTTTTTTTT	CTTTTTTTTTTTTTTTTTTTTTTTT	5848179	PASS	0	none	0	0	82	1e-6
chr13-075873814-CTTTTTTTTTTTTTTTT-CTTTTTTTTTTTTTTTTTTTTTTTTTT	chr13	75873814	CTTTTTTTTTTTTTTTT	CTTTTTTTTTTTTTTTTTTTTTTTTTT	5848179	PASS	0	none	2.2000000000000003e-5	0	82	2.2000000000000003e-5
chr13-075873814-CTTTTTTTTTTTTTTTT-CTTTTTTTTTTTTTTTTTTTTTTTTTTTT	chr13	75873814	CTTTTTTTTTTTTTTTT	CTTTTTTTTTTTTTTTTTTTTTTTTTTTT	5848179	PASS	0	none	3.6999999999999985e-5	0	82	3.6999999999999985e-5
chr13-075873814-CTTTTTTTTTTTTTTTT-CTTTTTTTTTTTTTTTTTTTTTTTTTTTTTTTT	chr13	75873814	CTTTTTTTTTTTTTTTT	CTTTTTTTTTTTTTTTTTTTTTTTTTTTTTTTT	5848179	PASS	0	none	9e-6	0	82	9e-6
chr13-075873814-CTTTTTTTTTTTTTTTT-CTTTTTTTTTTTTTTTTTTTTTTTTTTTTTTTTTTTTTTT	chr13	75873814	CTTTTTTTTTTTTTTTT	CTTTTTTTTTTTTTTTTTTTTTTTTTTTTTTTTTTTTTTT	5848179	PASS	0	none	9e-6	0	82	9e-6
chr13-075873814-CTTTTTTTTTTTTTTTT-CTTTTTTTTTTTTTTTTTTTTTTTTTTTTTTTTTTTTTTTT	chr13	75873814	CTTTTTTTTTTTTTTTT	CTTTTTTTTTTTTTTTTTTTTTTTTTTTTTTTTTTTTTTTT	5848179	PASS	0	none	9e-6	0	82	9e-6
chr13-075873814-CTTTTTTTTTTTTTTTT-TTTTTTTTTTTTTTTTT	chr13	75873814	CTTTTTTTTTTTTTTTT	TTTTTTTTTTTTTTTTT	5848179	PASS	0	none	0.002636	0	82	0.002636
chr13-075873815-T-*	chr13	75873815	T	*	193	VQSRTrancheINDEL96.00to97.00	0	none	0.4836109999999994	41	66	0.4836109999999994
chr13-075873815-T-A	chr13	75873815	T	A	193	VQSRTrancheINDEL96.00to97.00	1.4639e-4	nfe	9e-6	0	66	1.4639e-4
chr13-075873815-T-TAA	chr13	75873815	T	TAA	193	VQSRTrancheINDEL96.00to97.00	0	none	0.005586	0	66	0.005586
chr13-075873816-T-*	chr13	75873816	T	*	966	PASS	0	none	0.4731049999999994	41	68	0.4731049999999994
chr13-075873816-T-A	chr13	75873816	T	A	966	PASS	9.094e-5	nfe	0.005613	0	68	0.005613
chr13-075873817-T-*	chr13	75873817	T	*	1195	PASS	0	none	0.45924499999999946	41	70	0.45924499999999946
chr13-075873817-T-A	chr13	75873817	T	A	1195	PASS	4.5934e-4	amr	9e-6	0	70	4.5934e-4
chr13-075873817-T-C	chr13	75873817	T	C	1195	PASS	0	none	0.005588	0	70	0.005588
chr13-075873818-T-*	chr13	75873818	T	*	49	PASS	0	none	0.437484	41	78	0.437484
chr13-075873818-T-A	chr13	75873818	T	A	49	PASS	7.506e-5	nfe	0.005564	0	78	0.005564
chr13-075873819-T-*	chr13	75873819	T	*	338	PASS	0	none	0.4125629999999996	41	86	0.4125629999999996
chr13-075873819-T-A	chr13	75873819	T	A	338	PASS	1.0971e-4	nfe	0	0	86	1.0971e-4
chr13-075873819-T-C	chr13	75873819	T	C	338	PASS	0	none	0.005489	0	86	0.005489
chr13-075873820-T-*	chr13	75873820	T	*	541	PASS	0	none	0.36001099999999997	38	84	0.36001099999999997
chr13-075873820-T-A	chr13	75873820	T	A	541	PASS	2.4201e-4	nfe	9e-6	0	84	2.4201e-4
chr13-075873820-T-C	chr13	75873820	T	C	541	PASS	0	none	0	0	84	1e-6
chr13-075873820-T-G	chr13	75873820	T	G	541	PASS	0	none	0.005051	0	84	0.005051
chr13-075873844-C-*	chr13	75873844	C	*	3157	PASS	0	none	1.0799999999999996e-4	0	70	1.0799999999999996e-4
chr13-075873844-C-A	chr13	75873844	C	A	3157	PASS	4.8456e-4	nfe	0.00100999999999999	0	70	0.00100999999999999
chr13-075873844-C-G	chr13	75873844	C	G	3157	PASS	1.4351e-4	nfe	5.860000000000005e-4	0	70	5.860000000000005e-4
chr13-075873844-C-T	chr13	75873844	C	T	3157	PASS	4.858e-5	eas	2.2000000000000003e-5	0	70	4.858e-5
chr13-075883012-A-G	chr13	75883012	A	G	12979764	PASS	0.67682	mid	0.6364830000000006	87	134	0.67682
chr13-075883047-T-C	chr13	75883047	T	C	14586943	PASS	0.68182	mid	0.6375120000000005	87	134	0.68182
chr13-075883137-T-A	chr13	75883137	T	A	24458	PASS	0.0030818	nfe	0.00142399999999999	1	134	0.0030818
chr13-075883259-T-A	chr13	75883259	T	A	743468	PASS	0.17693	afr	0.08760800000000002	14	134	0.17693
chr13-075883378-C-T	chr13	75883378	C	T	8175	PASS	0.0041389	nfe	0.00147199999999999	1	128	0.0041389
chr13-075883452-T-C	chr13	75883452	T	C	129706	PASS	0.13537	eas	0.041761	6	78	0.13537
chr13-075883452-T-G	chr13	75883452	T	G	129706	PASS	0	none	0	0	78	1e-6
chr13-075883464-C-A	chr13	75883464	C	A	408945	PASS	0.33316	nfe	0.14789000000000002	24	66	0.33316
chr13-075883464-C-T	chr13	75883464	C	T	408945	PASS	0	none	9e-6	0	66	9e-6
chr13-075883612-A-C	chr13	75883612	A	C	297933	PASS	0.39063	nfe	0.14494400000000002	0	0	0.39063
chr13-075883653-A-*	chr13	75883653	A	*	217749	PASS	0	none	0	0	0	1e-6
chr13-075883653-A-G	chr13	75883653	A	G	217749	PASS	0.28247	nfe	0.118223	0	0	0.28247
chr13-075883728-C-G	chr13	75883728	C	G	83758	PASS	0.16331	nfe	0.05345400000000001	0	0	0.16331
chr13-075883728-C-T	chr13	75883728	C	T	83758	PASS	0	none	9e-6	0	0	9e-6
chr13-076884693-C-A	chr13	76884693	C	A	7491	PASS	0.03571	afr	0.002556	0	0	0.03571
chr13-076884996-G-A	chr13	76884996	G	A	74356	PASS	0.061326	afr	0.005468	1	134	0.061326
chr13-076885086-G-A	chr13	76885086	G	A	393701	PASS	0.035953	mid	0.01822500000000001	1	134	0.035953
chr13-076885615-C-A	chr13	76885615	C	A	2527262	PASS	0	none	0	0	134	1e-6
chr13-076885615-C-G	chr13	76885615	C	G	2527262	PASS	0.088209	sas	0.045372	8	134	0.088209
chr13-076885888-G-A	chr13	76885888	G	A	412514	PASS	0.01491	mid	0.00901599999999999	2	134	0.01491
chr13-076885930-G-T	chr13	76885930	G	T	8976	PASS	5.52e-5	nfe	5.2999999999999994e-5	1	134	5.52e-5
chr13-076886232-A-*	chr13	76886232	A	*	5371673	PASS	0	none	0	0	134	1e-6
chr13-076886232-A-AG	chr13	76886232	A	AG	5371673	PASS	1.47e-6	nfe	0	0	134	1.47e-6
chr13-076886232-A-G	chr13	76886232	A	G	5371673	PASS	0.74229	afr	0.3406499999999997	45	134	0.74229
chr13-076886258-CCCGCCGCCGCCGCCGCCGCCACCG-*	chr13	76886258	CCCGCCGCCGCCGCCGCCGCCACCG	*	584143.97	PASS	0	none	0	0	124	1e-6
chr13-076886258-CCCGCCGCCGCCGCCGCCGCCACCG-C	chr13	76886258	CCCGCCGCCGCCGCCGCCGCCACCG	C	584143.97	PASS	1.927e-5	nfe	0	0	124	1.927e-5
chr13-076886258-CCCGCCGCCGCCGCCGCCGCCACCG-CCAGCCGCCGCCGCCGCCGCCGCCACCG	chr13	76886258	CCCGCCGCCGCCGCCGCCGCCACCG	CCAGCCGCCGCCGCCGCCGCCGCCACCG	584143.97	PASS	0	none	0	0	124	1e-6
chr13-076886258-CCCGCCGCCGCCGCCGCCGCCACCG-CCCG	chr13	76886258	CCCGCCGCCGCCGCCGCCGCCACCG	CCCG	584143.97	PASS	0	none	9e-6	0	124	9e-6
chr13-076886258-CCCGCCGCCGCCGCCGCCGCCACCG-CCCGCCACCG	chr13	76886258	CCCGCCGCCGCCGCCGCCGCCACCG	CCCGCCACCG	584143.97	PASS	0	none	2.2999999999999995e-4	0	124	2.2999999999999995e-4
chr13-076886258-CCCGCCGCCGCCGCCGCCGCCACCG-CCCGCCGCCACCG	chr13	76886258	CCCGCCGCCGCCGCCGCCGCCACCG	CCCGCCGCCACCG	584143.97	PASS	0	none	9e-6	0	124	9e-6
chr13-076886258-CCCGCCGCCGCCGCCGCCGCCACCG-CCCGCCGCCGCCACCG	chr13	76886258	CCCGCCGCCGCCGCCGCCGCCACCG	CCCGCCGCCGCCACCG	584143.97	PASS	0	none	5.180000000000002e-4	0	124	5.180000000000002e-4
chr13-076886258-CCCGCCGCCGCCGCCGCCGCCACCG-CCCGCCGCCGCCGCCACCG	chr13	76886258	CCCGCCGCCGCCGCCGCCGCCACCG	CCCGCCGCCGCCGCCACCG	584143.97	PASS	0	none	0.02538500000000001	1	124	0.02538500000000001
chr13-076886258-CCCGCCGCCGCCGCCGCCGCCACCG-CCCGCCGCCGCCGCCGCCACCG	chr13	76886258	CCCGCCGCCGCCGCCGCCGCCACCG	CCCGCCGCCGCCGCCGCCACCG	584143.97	PASS	0	none	0.04938800000000001	2	124	0.04938800000000001
chr13-076886258-CCCGCCGCCGCCGCCGCCGCCACCG-CCCGCCGCCGCCGCCGCCGCCGCCACCG	chr13	76886258	CCCGCCGCCGCCGCCGCCGCCACCG	CCCGCCGCCGCCGCCGCCGCCGCCACCG	584143.97	PASS	0	none	6.570000000000002e-4	0	124	6.570000000000002e-4
chr13-076886258-CCCGCCGCCGCCGCCGCCGCCACCG-CCCGCCGCCGCCGCCGCCGCCGCCGCCACCG	chr13	76886258	CCCGCCGCCGCCGCCGCCGCCACCG	CCCGCCGCCGCCGCCGCCGCCGCCGCCACCG	584143.97	PASS	0	none	1.27e-4	0	124	1.27e-4
chr13-076886258-CCCGCCGCCGCCGCCGCCGCCACCG-CCCGCCGCCGCCGCCGCCGCCGCCGCCGCCGCCGCCGCCACCG	chr13	76886258	CCCGCCGCCGCCGCCGCCGCCACCG	CCCGCCGCCGCCGCCGCCGCCGCCGCCGCCGCCGCCGCCACCG	584143.97	PASS	0	none	3.6999999999999985e-5	0	124	3.6999999999999985e-5
chr13-076886258-CCCGCCGCCGCCGCCGCCGCCACCG-CTGTCCGCCGCCGCCGCCGCCGCCACCG	chr13	76886258	CCCGCCGCCGCCGCCGCCGCCACCG	CTGTCCGCCGCCGCCGCCGCCGCCACCG	584143.97	PASS	0	none	0	0	124	1e-6
chr13-076886260-CG-*	chr13	76886260	CG	*	148	PASS	0	none	0.07692600000000001	3	104	0.07692600000000001
chr13-076886260-CG-AG	chr13	76886260	CG	AG	148	PASS	0	none	0	0	104	1e-6
chr13-076886260-CG-C	chr13	76886260	CG	C	148	PASS	1.46e-6	nfe	9e-6	0	104	9e-6
chr13-076886260-CG-TG	chr13	76886260	CG	TG	148	PASS	0	none	0	0	104	1e-6
chr13-076886261-GCCGCCGCCGCCGCCGCCA-*	chr13	76886261	GCCGCCGCCGCCGCCGCCA	*	2071	PASS	0	none	0.076928	3	92	0.076928
chr13-076886261-GCCGCCGCCGCCGCCGCCA-ACCGCCGCCGCCGCCGCCA	chr13	76886261	GCCGCCGCCGCCGCCGCCA	ACCGCCGCCGCCGCCGCCA	2071	PASS	0	none	9e-6	0	92	9e-6
chr13-076886261-GCCGCCGCCGCCGCCGCCA-CCCGCCGCCGCCGCCGCCA	chr13	76886261	GCCGCCGCCGCCGCCGCCA	CCCGCCGCCGCCGCCGCCA	2071	PASS	0	none	0.002013	0	92	0.002013
chr13-076886261-GCCGCCGCCGCCGCCGCCA-G	chr13	76886261	GCCGCCGCCGCCGCCGCCA	G	2071	PASS	0	none	0	0	92	1e-6
chr13-076886262-CCG-*	chr13	76886262	CCG	*	73.97	PASS	0	none	0.02684000000000001	1	118	0.02684000000000001
chr13-076886262-CCG-C	chr13	76886262	CCG	C	73.97	PASS	0	none	9e-6	0	118	9e-6
chr13-076886263-CG-*	chr13	76886263	CG	*	214	PASS	0	none	0.02689500000000001	1	120	0.02689500000000001
chr13-076886263-CG-C	chr13	76886263	CG	C	214	PASS	9.3e-7	nfe	8.9e-5	0	120	8.9e-5
chr13-076886263-CG-GG	chr13	76886263	CG	GG	214	PASS	0	none	0	0	120	1e-6
chr13-076886264-GCCGCCGCCGCCGCCA-*	chr13	76886264	GCCGCCGCCGCCGCCA	*	2749	VQSRTrancheINDEL95.00to96.00	0	none	0.02707900000000001	1	118	0.02707900000000001
chr13-076886264-GCCGCCGCCGCCGCCA-ACCGCCGCCGCCGCCA	chr13	76886264	GCCGCCGCCGCCGCCA	ACCGCCGCCGCCGCCA	2749	VQSRTrancheINDEL95.00to96.00	0	none	9e-6	0	118	9e-6
chr13-076886264-GCCGCCGCCGCCGCCA-CCCGCCGCCGCCGCCA	chr13	76886264	GCCGCCGCCGCCGCCA	CCCGCCGCCGCCGCCA	2749	VQSRTrancheINDEL95.00to96.00	0	none	9e-6	0	118	9e-6
chr13-076886264-GCCGCCGCCGCCGCCA-G	chr13	76886264	GCCGCCGCCGCCGCCA	G	2749	VQSRTrancheINDEL95.00to96.00	4.9942e-4	mid	3.3800000000000046e-4	0	118	4.9942e-4
chr13-076886273-GCCGCCACCGCCGCCACCGCCA-*	chr13	76886273	GCCGCCACCGCCGCCACCGCCA	*	637524	PASS	0	none	0.00117899999999999	0	88	0.00117899999999999
chr13-076886273-GCCGCCACCGCCGCCACCGCCA-ACCGCCACCGCCGCCACCGCCA	chr13	76886273	GCCGCCACCGCCGCCACCGCCA	ACCGCCACCGCCGCCACCGCCA	637524	PASS	0	none	0.04784700000000002	8	88	0.04784700000000002
chr13-076886273-GCCGCCACCGCCGCCACCGCCA-G	chr13	76886273	GCCGCCACCGCCGCCACCGCCA	G	637524	PASS	0	none	0	0	88	1e-6
chr13-076886273-GCCGCCACCGCCGCCACCGCCA-GCCACCGCCACCGCCGCCACCGCCA	chr13	76886273	GCCGCCACCGCCGCCACCGCCA	GCCACCGCCACCGCCGCCACCGCCA	637524	PASS	0	none	5.2999999999999994e-5	0	88	5.2999999999999994e-5
chr13-076886273-GCCGCCACCGCCGCCACCGCCA-GCCGCCA	chr13	76886273	GCCGCCACCGCCGCCACCGCCA	GCCGCCA	637524	PASS	0	none	0.005384	1	88	0.005384
chr13-076886273-GCCGCCACCGCCGCCACCGCCA-GCCGCCACCGCCACCGCCGCCACCGCCA	chr13	76886273	GCCGCCACCGCCGCCACCGCCA	GCCGCCACCGCCACCGCCGCCACCGCCA	637524	PASS	0	none	8.9e-5	0	88	8.9e-5
chr13-076886273-GCCGCCACCGCCGCCACCGCCA-GCCGCCACCGCCGCCACCGCCACCGCCGCCACCGCCA	chr13	76886273	GCCGCCACCGCCGCCACCGCCA	GCCGCCACCGCCGCCACCGCCACCGCCGCCACCGCCA	637524	PASS	0	none	3.6999999999999985e-5	0	88	3.6999999999999985e-5
chr13-076886273-GCCGCCACCGCCGCCACCGCCA-GCCGCCGCCACCGCCA	chr13	76886273	GCCGCCACCGCCGCCACCGCCA	GCCGCCGCCACCGCCA	637524	PASS	0	none	2.2000000000000003e-5	0	88	2.2000000000000003e-5
chr13-076886276-GCCA-*	chr13	76886276	GCCA	*	36393	PASS	0	none	0.006567	1	80	0.006567
chr13-076886276-GCCA-ACCA	chr13	76886276	GCCA	ACCA	36393	PASS	0	none	0.01488599999999998	1	80	0.01488599999999998
chr13-076886276-GCCA-G	chr13	76886276	GCCA	G	36393	PASS	1.0346e-4	nfe	3.6999999999999985e-5	0	80	1.0346e-4
chr13-076886276-GCCA-GCCACCA	chr13	76886276	GCCA	GCCACCA	36393	PASS	0	none	9e-6	0	80	9e-6
chr13-076886276-GCCA-GCCGCCACCA	chr13	76886276	GCCA	GCCGCCACCA	36393	PASS	0	none	2.2000000000000003e-5	0	80	2.2000000000000003e-5
chr13-076886279-ACCGCCG-*	chr13	76886279	ACCGCCG	*	38063	PASS	0	none	0.006645	1	82	0.006645
chr13-076886279-ACCGCCG-A	chr13	76886279	ACCGCCG	A	38063	PASS	0.0027745	eas	2.2000000000000003e-5	0	82	0.0027745
chr13-076886279-ACCGCCG-ACCGCCGCCG	chr13	76886279	ACCGCCG	ACCGCCGCCG	38063	PASS	0	none	0	0	82	1e-6
chr13-076886279-ACCGCCG-CCCGCCG	chr13	76886279	ACCGCCG	CCCGCCG	38063	PASS	0	none	0	0	82	1e-6
chr13-076886279-ACCGCCG-GCCGCCG	chr13	76886279	ACCGCCG	GCCGCCG	38063	PASS	0	none	0.01512299999999998	0	82	0.01512299999999998
chr13-076886282-GCCGCCA-*	chr13	76886282	GCCGCCA	*	27413	PASS	0	none	0.005284	1	84	0.005284
chr13-076886282-GCCGCCA-ACCGCCA	chr13	76886282	GCCGCCA	ACCGCCA	27413	PASS	0	none	3.6999999999999985e-5	0	84	3.6999999999999985e-5
chr13-076886282-GCCGCCA-G	chr13	76886282	GCCGCCA	G	27413	PASS	0.0010728	afr	4.05e-4	0	84	0.0010728
chr13-076886282-GCCGCCA-GCCGCCACCACCGCCA	chr13	76886282	GCCGCCA	GCCGCCACCACCGCCA	27413	PASS	0	none	9.160000000000004e-4	0	84	9.160000000000004e-4
chr13-076886282-GCCGCCA-GCCGCCACCGCCA	chr13	76886282	GCCGCCA	GCCGCCACCGCCA	27413	PASS	0	none	3.6000000000000035e-4	0	84	3.6000000000000035e-4
chr13-076886282-GCCGCCA-TCCGCCA	chr13	76886282	GCCGCCA	TCCGCCA	27413	PASS	0	none	9e-6	0	84	9e-6
chr13-076886284-C-*	chr13	76886284	C	*	509151	PASS	0	none	0.006101	1	70	0.006101
chr13-076886284-C-A	chr13	76886284	C	A	509151	PASS	0	none	0	0	70	1e-6
chr13-076886284-C-CACT	chr13	76886284	C	CACT	509151	PASS	3.5581e-4	sas	6.330000000000003e-4	0	70	6.330000000000003e-4
chr13-076886284-C-CGCCACT	chr13	76886284	C	CGCCACT	509151	PASS	0.078893	sas	0.03593000000000001	1	70	0.078893
chr13-076886284-C-CGCCACTGCCGCCGCCACT	chr13	76886284	C	CGCCACTGCCGCCGCCACT	509151	PASS	0	none	0	0	70	1e-6
chr13-076886285-GCCA-*	chr13	76886285	GCCA	*	1354344	PASS	0	none	0.00554	1	66	0.00554
chr13-076886285-GCCA-ACCA	chr13	76886285	GCCA	ACCA	1354344	PASS	0	none	0.004183	0	66	0.004183
chr13-076886285-GCCA-G	chr13	76886285	GCCA	G	1354344	PASS	2.012e-5	nfe	0	0	66	2.012e-5
chr13-076886285-GCCA-GCCACCA	chr13	76886285	GCCA	GCCACCA	1354344	PASS	0	none	0.10134800000000002	6	66	0.10134800000000002
chr13-076886285-GCCA-GCCACCACCA	chr13	76886285	GCCA	GCCACCACCA	1354344	PASS	0	none	0	0	66	1e-6
chr13-076886285-GCCA-GCCACCACCGCCACCA	chr13	76886285	GCCA	GCCACCACCGCCACCA	1354344	PASS	0	none	2.2000000000000003e-5	0	66	2.2000000000000003e-5
chr13-076886285-GCCA-GCCACCACCGCCACCGCCGCCACCA	chr13	76886285	GCCA	GCCACCACCGCCACCGCCGCCACCA	1354344	PASS	0	none	2.2000000000000003e-5	0	66	2.2000000000000003e-5
chr13-076886285-GCCA-GCCACCACCGCCGCCACCA	chr13	76886285	GCCA	GCCACCACCGCCGCCACCA	1354344	PASS	0	none	0	0	66	1e-6
chr13-076886285-GCCA-GCCACCGCCACCA	chr13	76886285	GCCA	GCCACCGCCACCA	1354344	PASS	0	none	5.2999999999999994e-5	0	66	5.2999999999999994e-5
chr13-076886285-GCCA-GCCACCGCCGCCACCA	chr13	76886285	GCCA	GCCACCGCCGCCACCA	1354344	PASS	0	none	7.099999999999998e-5	0	66	7.099999999999998e-5
chr13-076886288-ACCG-*	chr13	76886288	ACCG	*	1772	VQSRTrancheINDEL95.00to96.00	0	none	0.005058	1	66	0.005058
chr13-076886288-ACCG-A	chr13	76886288	ACCG	A	1772	VQSRTrancheINDEL95.00to96.00	3.0474e-4	afr	3.3800000000000046e-4	0	66	3.3800000000000046e-4
chr13-076886288-ACCG-ACCACCGCCACCGCCG	chr13	76886288	ACCG	ACCACCGCCACCGCCG	1772	VQSRTrancheINDEL95.00to96.00	0	none	0	0	66	1e-6
chr13-076886288-ACCG-ACTGCCGCCG	chr13	76886288	ACCG	ACTGCCGCCG	1772	VQSRTrancheINDEL95.00to96.00	0	none	0	0	66	1e-6
chr13-076886288-ACCG-GCCG	chr13	76886288	ACCG	GCCG	1772	VQSRTrancheINDEL95.00to96.00	0	none	9e-6	0	66	9e-6
chr13-076886290-C-*	chr13	76886290	C	*	1313	VQSRTrancheINDEL95.00to96.00	0	none	3.590000000000004e-4	0	54	3.590000000000004e-4
chr13-076886290-C-A	chr13	76886290	C	A	1313	VQSRTrancheINDEL95.00to96.00	0	none	0	0	54	1e-6
chr13-076886290-C-CCACT	chr13	76886290	C	CCACT	1313	VQSRTrancheINDEL95.00to96.00	0	none	0	0	54	1e-6
chr13-076886290-C-T	chr13	76886290	C	T	1313	VQSRTrancheINDEL95.00to96.00	1.5535e-4	nfe	4.720000000000004e-4	0	54	4.720000000000004e-4
chr13-076928882-G-A	chr13	76928882	G	A	320507	PASS	0.061761	sas	0.02785800000000001	2	64	0.061761
chr13-076928897-G-A	chr13	76928897	G	A	536161	PASS	0.42166	afr	0.06234100000000001	3	40	0.42166
chr13-076948590-GACTT-G	chr13	76948590	GACTT	G	11923466.97	PASS	0.58039	nfe	0.49486699999999945	74	134	0.58039
chr13-076952334-CTTT-C	chr13	76952334	CTTT	C	430802.97	ExcessHet	0	none	0	0	88	1e-6
chr13-076952334-CTTT-CT	chr13	76952334	CTTT	CT	430802.97	ExcessHet	0	none	7.260000000000005e-4	0	88	7.260000000000005e-4
chr13-076952334-CTTT-CTT	chr13	76952334	CTTT	CTT	430802.97	ExcessHet	0	none	0.127287	6	88	0.127287
chr13-076952334-CTTT-CTTTT	chr13	76952334	CTTT	CTTTT	430802.97	ExcessHet	0	none	0.153221	24	88	0.153221
chr13-076952334-CTTT-CTTTTT	chr13	76952334	CTTT	CTTTTT	430802.97	ExcessHet	0	none	0.004436	0	88	0.004436
chr13-076952334-CTTT-CTTTTTT	chr13	76952334	CTTT	CTTTTTT	430802.97	ExcessHet	0	none	3.6999999999999985e-5	0	88	3.6999999999999985e-5
chr13-076952334-CTTT-CTTTTTTT	chr13	76952334	CTTT	CTTTTTTT	430802.97	ExcessHet	0	none	0	0	88	1e-6
chr13-076952455-G-A	chr13	76952455	G	A	457558	PASS	0.06061	eas	0.02690300000000001	4	134	0.06061
chr13-076952690-G-A	chr13	76952690	G	A	74818	PASS	0.0050683	mid	0.003499	1	134	0.0050683
chr13-076952781-T-C	chr13	76952781	T	C	161489	PASS	0.147	afr	0.01456499999999999	1	134	0.147
chr13-076953489-G-C	chr13	76953489	G	C	26730	PASS	0.0046932	nfe	0.002816	1	134	0.0046932
chr13-076953572-A-G	chr13	76953572	A	G	9558924	PASS	0.58398	nfe	0.49140399999999945	71	134	0.58398
chr13-076953629-T-A	chr13	76953629	T	A	2236321	PASS	0.20269	amr	0.10828100000000004	15	134	0.20269
chr13-076953656-G-T	chr13	76953656	G	T	336440	PASS	0.14817	afr	0.01459099999999999	1	134	0.14817
chr13-076953706-G-A	chr13	76953706	G	A	5238	PASS	6.255e-5	nfe	7.099999999999998e-5	2	134	7.099999999999998e-5
chr13-076955356-C-T	chr13	76955356	C	T	978	PASS	0	none	0	1	134	1e-6
chr13-076955509-A-G	chr13	76955509	A	G	450111	PASS	0.14889	afr	0.01472299999999999	1	134	0.14889
chr13-076955614-G-A	chr13	76955614	G	A	454826	PASS	0.098511	eas	0.024385	7	134	0.098511
chr13-076956947-C-T	chr13	76956947	C	T	578355	PASS	0.034905	mid	0.019677	2	134	0.034905
chr13-076956980-C-T	chr13	76956980	C	T	691175	PASS	0.033087	mid	0.01925500000000001	2	134	0.033087
chr13-076957226-C-T	chr13	76957226	C	T	3854450	PASS	0.073787	nfe	0.05108400000000001	13	134	0.073787
chr13-076957343-C-T	chr13	76957343	C	T	2820	PASS	2.181e-5	nfe	0	1	134	2.181e-5
chr13-076957517-G-A	chr13	76957517	G	A	1620217	PASS	0.031731	nfe	0.01846300000000001	1	134	0.031731
chr13-076957959-A-T	chr13	76957959	A	T	63295	PASS	0.0046762	nfe	0.00204	1	134	0.0046762
chr13-076981065-A-G	chr13	76981065	A	G	77187	PASS	0.015395	nfe	0.00846899999999998	1	132	0.015395
chr13-076981722-G-T	chr13	76981722	G	T	7581	PASS	0.001172	nfe	5.640000000000005e-4	1	134	0.001172
chr13-076981830-C-T	chr13	76981830	C	T	3546	PASS	5.2426e-4	nfe	3.3800000000000046e-4	1	134	5.2426e-4
chr13-076981911-C-T	chr13	76981911	C	T	2572327	PASS	0.64002	nfe	0.46903499999999937	80	134	0.64002
chr13-076984732-ATTTT-A	chr13	76984732	ATTTT	A	1778382	PASS	0	none	0	0	100	1e-6
chr13-076984732-ATTTT-ACTTTT	chr13	76984732	ATTTT	ACTTTT	1778382	PASS	0	none	9e-6	0	100	9e-6
chr13-076984732-ATTTT-AT	chr13	76984732	ATTTT	AT	1778382	PASS	0	none	0	0	100	1e-6
chr13-076984732-ATTTT-ATT	chr13	76984732	ATTTT	ATT	1778382	PASS	0	none	0.00115499999999999	0	100	0.00115499999999999
chr13-076984732-ATTTT-ATTT	chr13	76984732	ATTTT	ATTT	1778382	PASS	0	none	0.028708	4	100	0.028708
chr13-076984732-ATTTT-ATTTTT	chr13	76984732	ATTTT	ATTTTT	1778382	PASS	0	none	0.35358999999999974	48	100	0.35358999999999974
chr13-076984732-ATTTT-ATTTTTT	chr13	76984732	ATTTT	ATTTTTT	1778382	PASS	0	none	0.053493	10	100	0.053493
chr13-076984732-ATTTT-ATTTTTTT	chr13	76984732	ATTTT	ATTTTTTT	1778382	PASS	0	none	0.002839	0	100	0.002839
chr13-076984732-ATTTT-ATTTTTTTT	chr13	76984732	ATTTT	ATTTTTTTT	1778382	PASS	0	none	8.9e-5	0	100	8.9e-5
chr13-076984732-ATTTT-TTTTT	chr13	76984732	ATTTT	TTTTT	1778382	PASS	0	none	9e-6	0	100	9e-6
chr13-076985423-G-C	chr13	76985423	G	C	4594	PASS	2.7135e-4	nfe	5.2999999999999994e-5	1	134	2.7135e-4
chr13-076985724-G-A	chr13	76985724	G	A	361514	PASS	0.029193	nfe	0.01825200000000001	1	134	0.029193
chr13-076985815-A-G	chr13	76985815	A	G	14247684	PASS	0.73502	afr	0.6979150000000005	105	134	0.73502
chr13-076985873-T-C	chr13	76985873	T	C	16731740	PASS	0.73818	afr	0.6994320000000005	105	134	0.73818
chr13-076986111-G-T	chr13	76986111	G	T	1673	PASS	5.696e-5	nfe	9e-6	1	134	5.696e-5
chr13-076986230-AGAG-A	chr13	76986230	AGAG	A	1207708.97	PASS	0.066745	nfe	0.04785300000000001	10	134	0.066745
chr13-076986231-G-*	chr13	76986231	G	*	30	PASS	0	none	0.04785300000000001	10	134	0.04785300000000001
chr13-076986231-G-C	chr13	76986231	G	C	30	PASS	2.83e-6	nfe	0	0	134	2.83e-6
chr13-076986542-G-A	chr13	76986542	G	A	69950	PASS	0	none	0	0	134	1e-6
chr13-076986542-G-T	chr13	76986542	G	T	69950	PASS	0.0055318	nfe	0.003119	1	134	0.0055318
chr13-076986960-G-C	chr13	76986960	G	C	317141	PASS	0.012778	nfe	0.01063299999999998	4	134	0.012778
chr13-076987091-A-G	chr13	76987091	A	G	1090226	PASS	0.13059	afr	0.04822700000000002	11	134	0.13059
chr13-076987124-T-C	chr13	76987124	T	C	2125198	PASS	0.4877	afr	0.099444	13	134	0.4877
chr13-076987143-G-A	chr13	76987143	G	A	735993	PASS	0.15061	amr	0.038414	12	134	0.15061
chr13-076987171-CT-C	chr13	76987171	CT	C	194571.97	PASS	0.073206	afr	0.006939	1	134	0.073206
chr13-076987400-C-T	chr13	76987400	C	T	47808	PASS	0.0034807	amr	0.002364	1	134	0.0034807
chr13-076987518-CT-C	chr13	76987518	CT	C	349336	PASS	0.065641	eas	0.01614300000000001	1	134	0.065641
chr13-076987518-CT-TT	chr13	76987518	CT	TT	349336	PASS	0	none	0	0	134	1e-6
chr13-076987636-T-G	chr13	76987636	T	G	20563	PASS	0.0012097	nfe	5.41e-4	1	134	0.0012097
chr13-076990595-TCTACTGTGGCCCTCATA-T	chr13	76990595	TCTACTGTGGCCCTCATA	T	213270.97	PASS	0.083633	eas	0.016512	1	134	0.083633
chr13-076990611-T-*	chr13	76990611	T	*	1183	PASS	0	none	0.016511	1	132	0.016511
chr13-076990611-T-C	chr13	76990611	T	C	1183	PASS	2.213e-5	amr	7.099999999999998e-5	0	132	7.099999999999998e-5
chr13-076990659-GTTT-*	chr13	76990659	GTTT	*	1599441	PASS	0	none	9e-6	0	114	9e-6
chr13-076990659-GTTT-G	chr13	76990659	GTTT	G	1599441	PASS	2.046e-5	nfe	9e-6	0	114	2.046e-5
chr13-076990659-GTTT-GT	chr13	76990659	GTTT	GT	1599441	PASS	0	none	0.00130099999999999	0	114	0.00130099999999999
chr13-076990659-GTTT-GTT	chr13	76990659	GTTT	GTT	1599441	PASS	0	none	0.028719	2	114	0.028719
chr13-076990659-GTTT-GTTTT	chr13	76990659	GTTT	GTTTT	1599441	PASS	0	none	0.3756029999999996	52	114	0.3756029999999996
chr13-076990659-GTTT-GTTTTT	chr13	76990659	GTTT	GTTTTT	1599441	PASS	0	none	0.082654	16	114	0.082654
chr13-076990659-GTTT-GTTTTTT	chr13	76990659	GTTT	GTTTTTT	1599441	PASS	0	none	0.00766	0	114	0.00766
chr13-076990659-GTTT-GTTTTTTT	chr13	76990659	GTTT	GTTTTTTT	1599441	PASS	0	none	6.330000000000003e-4	0	114	6.330000000000003e-4
chr13-076990659-GTTT-GTTTTTTTT	chr13	76990659	GTTT	GTTTTTTTT	1599441	PASS	0	none	3.6999999999999985e-5	0	114	3.6999999999999985e-5
chr13-076990659-GTTT-GTTTTTTTTT	chr13	76990659	GTTT	GTTTTTTTTT	1599441	PASS	0	none	0	0	114	1e-6
chr13-076990659-GTTT-TTTT	chr13	76990659	GTTT	TTTT	1599441	PASS	0	none	0.00134999999999999	0	114	0.00134999999999999
chr13-076990660-T-*	chr13	76990660	T	*	434	PASS	0	none	0.030286	2	84	0.030286
chr13-076990660-T-G	chr13	76990660	T	G	434	PASS	0	none	9e-6	0	84	9e-6
chr13-076990660-T-TG	chr13	76990660	T	TG	434	PASS	0	none	9e-6	0	84	9e-6
chr13-076990660-T-TTG	chr13	76990660	T	TTG	434	PASS	0	none	0	0	84	1e-6
chr13-076990675-A-*	chr13	76990675	A	*	10198	PASS	0	none	1.47e-4	0	74	1.47e-4
chr13-076990675-A-C	chr13	76990675	A	C	10198	PASS	0	none	0	0	74	1e-6
chr13-076990675-A-T	chr13	76990675	A	T	10198	PASS	0.0065021	nfe	0.00876699999999999	2	74	0.00876699999999999
chr13-076991004-A-C	chr13	76991004	A	C	26985	PASS	0.076813	amr	0.01176699999999999	0	0	0.076813
chr13-076991348-C-A	chr13	76991348	C	A	6867	PASS	0	none	0	0	0	1e-6
chr13-076991348-C-T	chr13	76991348	C	T	6867	PASS	0.0028895	nfe	0.00178599999999999	0	0	0.0028895
chr13-076991450-AGG-A	chr13	76991450	AGG	A	2150791	PASS	0.61514	nfe	0.3769459999999997	0	0	0.61514
chr13-076991450-AGG-GGG	chr13	76991450	AGG	GGG	2150791	PASS	0	none	0	0	0	1e-6
chr13-076991457-A-G	chr13	76991457	A	G	118529	PASS	0.10823	amr	0.02926500000000001	0	0	0.10823
chr13-076991520-C-*	chr13	76991520	C	*	4015158	PASS	0	none	0.002831	0	2	0.002831
chr13-076991520-C-T	chr13	76991520	C	T	4015158	PASS	0.67642	nfe	0.5151190000000005	0	2	0.67642
chr13-076991837-A-G	chr13	76991837	A	G	30517790	PASS	0.65341	nfe	0.541457	80	134	0.65341
chr13-076991955-C-T	chr13	76991955	C	T	9336430	PASS	0.26751	amr	0.11325200000000002	15	134	0.26751
chr13-076992023-A-G	chr13	76992023	A	G	3908825	PASS	0.15933	amr	0.05092400000000001	12	134	0.15933
chr13-076992185-C-G	chr13	76992185	C	G	2350792	PASS	0.035258	nfe	0.028734	6	134	0.035258
chr13-076992279-C-T	chr13	76992279	C	T	1470328	PASS	0.16458	amr	0.039539	12	90	0.16458
chr13-076992289-C-G	chr13	76992289	C	G	1351864	PASS	0	none	0	0	134	1e-6
chr13-076992289-C-T	chr13	76992289	C	T	1351864	PASS	0.12407	afr	0.03702900000000002	6	134	0.12407
chr13-076992297-C-G	chr13	76992297	C	G	100	VQSRTrancheSNP99.90to99.95	9.9e-7	nfe	2.2000000000000003e-5	0	58	2.2000000000000003e-5
chr13-076992309-C-*	chr13	76992309	C	*	330	PASS	0	none	8.9e-5	0	66	8.9e-5
chr13-076992309-C-G	chr13	76992309	C	G	330	PASS	1.66e-5	afr	8.9e-5	0	66	8.9e-5
chr13-076992312-C-*	chr13	76992312	C	*	1135	VQSRTrancheSNP99.80to99.90	0	none	8.9e-5	0	66	8.9e-5
chr13-076992312-C-G	chr13	76992312	C	G	1135	VQSRTrancheSNP99.80to99.90	4.04e-6	nfe	1.88e-4	0	66	1.88e-4
chr13-076992312-C-T	chr13	76992312	C	T	1135	VQSRTrancheSNP99.80to99.90	0	none	9e-6	0	66	9e-6
chr13-076992315-T-*	chr13	76992315	T	*	856	VQSRTrancheSNP99.80to99.90	0	none	5.2999999999999994e-5	0	122	5.2999999999999994e-5
chr13-076992315-T-A	chr13	76992315	T	A	856	VQSRTrancheSNP99.80to99.90	0	none	0	0	122	1e-6
chr13-076992315-T-G	chr13	76992315	T	G	856	VQSRTrancheSNP99.80to99.90	2.12e-6	nfe	9e-6	0	122	9e-6
chr13-076992316-GACGATGGGGGAT-*	chr13	76992316	GACGATGGGGGAT	*	120.97	VQSRTrancheINDEL99.50to99.90	0	none	5.2999999999999994e-5	0	130	5.2999999999999994e-5
chr13-076992316-GACGATGGGGGAT-G	chr13	76992316	GACGATGGGGGAT	G	120.97	VQSRTrancheINDEL99.50to99.90	0	none	7.099999999999998e-5	0	130	7.099999999999998e-5
chr13-076992316-GACGATGGGGGAT-GCGATGGGGGAT	chr13	76992316	GACGATGGGGGAT	GCGATGGGGGAT	120.97	VQSRTrancheINDEL99.50to99.90	0	none	0	0	130	1e-6
chr13-076992316-GACGATGGGGGAT-GGGGGGAT	chr13	76992316	GACGATGGGGGAT	GGGGGGAT	120.97	VQSRTrancheINDEL99.50to99.90	0	none	0	0	130	1e-6
chr13-076992317-AC-*	chr13	76992317	AC	*	231	VQSRTrancheINDEL99.50to99.90	0	none	2.08e-4	0	82	2.08e-4
chr13-076992317-AC-A	chr13	76992317	AC	A	231	VQSRTrancheINDEL99.50to99.90	0	none	5.2999999999999994e-5	0	82	5.2999999999999994e-5
chr13-076992317-AC-CC	chr13	76992317	AC	CC	231	VQSRTrancheINDEL99.50to99.90	0	none	2.2000000000000003e-5	0	82	2.2000000000000003e-5
chr13-076992317-AC-GC	chr13	76992317	AC	GC	231	VQSRTrancheINDEL99.50to99.90	0	none	0	0	82	1e-6
chr13-076992318-C-*	chr13	76992318	C	*	52	VQSRTrancheSNP99.80to99.90	0	none	2.9400000000000004e-4	0	92	2.9400000000000004e-4
chr13-076992318-C-G	chr13	76992318	C	G	52	VQSRTrancheSNP99.80to99.90	3.56e-6	nfe	3.6999999999999985e-5	0	92	3.6999999999999985e-5
chr13-076992319-GA-*	chr13	76992319	GA	*	3515	VQSRTrancheINDEL99.50to99.90	0	none	1.88e-4	0	112	1.88e-4
chr13-076992319-GA-CA	chr13	76992319	GA	CA	3515	VQSRTrancheINDEL99.50to99.90	0	none	7.099999999999998e-5	0	112	7.099999999999998e-5
chr13-076992319-GA-G	chr13	76992319	GA	G	3515	VQSRTrancheINDEL99.50to99.90	1.268e-5	nfe	0	0	112	1.268e-5
chr13-076992319-GA-TA	chr13	76992319	GA	TA	3515	VQSRTrancheINDEL99.50to99.90	0	none	0	0	112	1e-6
chr13-076992320-AT-*	chr13	76992320	AT	*	3335	VQSRTrancheINDEL99.90to99.95	0	none	2.08e-4	0	62	2.08e-4
chr13-076992320-AT-A	chr13	76992320	AT	A	3335	VQSRTrancheINDEL99.90to99.95	0	none	0	0	62	1e-6
chr13-076992320-AT-CT	chr13	76992320	AT	CT	3335	VQSRTrancheINDEL99.90to99.95	0	none	0	0	62	1e-6
chr13-076992320-AT-GT	chr13	76992320	AT	GT	3335	VQSRTrancheINDEL99.90to99.95	0	none	8.9e-5	0	62	8.9e-5
chr13-076992320-AT-TT	chr13	76992320	AT	TT	3335	VQSRTrancheINDEL99.90to99.95	0	none	0.00186299999999999	1	62	0.00186299999999999
chr13-076992321-T-*	chr13	76992321	T	*	8253	VQSRTrancheSNP99.80to99.90	0	none	1.6699999999999994e-4	0	70	1.6699999999999994e-4
chr13-076992321-T-G	chr13	76992321	T	G	8253	VQSRTrancheSNP99.80to99.90	0.0093191	eas	0.005818	1	70	0.0093191
chr13-076992326-GATGGGGTGCT-*	chr13	76992326	GATGGGGTGCT	*	338	VQSRTrancheINDEL99.50to99.90	0	none	1.27e-4	0	86	1.27e-4
chr13-076992326-GATGGGGTGCT-G	chr13	76992326	GATGGGGTGCT	G	338	VQSRTrancheINDEL99.50to99.90	0	none	0	0	86	1e-6
chr13-076992326-GATGGGGTGCT-GGGGGTGCT	chr13	76992326	GATGGGGTGCT	GGGGGTGCT	338	VQSRTrancheINDEL99.50to99.90	0	none	3.6999999999999985e-5	0	86	3.6999999999999985e-5
chr13-076992326-GATGGGGTGCT-GTATGGGGTGCT	chr13	76992326	GATGGGGTGCT	GTATGGGGTGCT	338	VQSRTrancheINDEL99.50to99.90	0	none	3.6999999999999985e-5	0	86	3.6999999999999985e-5
chr13-076992326-GATGGGGTGCT-GTGGGGTGCT	chr13	76992326	GATGGGGTGCT	GTGGGGTGCT	338	VQSRTrancheINDEL99.50to99.90	0	none	2.2000000000000003e-5	0	86	2.2000000000000003e-5
chr13-076992326-GATGGGGTGCT-TATGGGGTGCT	chr13	76992326	GATGGGGTGCT	TATGGGGTGCT	338	VQSRTrancheINDEL99.50to99.90	0	none	7.099999999999998e-5	0	86	7.099999999999998e-5
chr13-076992327-A-*	chr13	76992327	A	*	17172	VQSRTrancheSNP99.80to99.90	0	none	2.9400000000000004e-4	0	70	2.9400000000000004e-4
chr13-076992327-A-C	chr13	76992327	A	C	17172	VQSRTrancheSNP99.80to99.90	0	none	0	0	70	1e-6
chr13-076992327-A-G	chr13	76992327	A	G	17172	VQSRTrancheSNP99.80to99.90	1.6607e-4	afr	2.5100000000000014e-4	0	70	2.5100000000000014e-4
chr13-076992327-A-T	chr13	76992327	A	T	17172	VQSRTrancheSNP99.80to99.90	0.040181	nfe	0.01022399999999999	3	70	0.040181
chr13-076992328-T-*	chr13	76992328	T	*	7400	VQSRTrancheINDEL99.90to99.95	0	none	1.88e-4	0	72	1.88e-4
chr13-076992328-T-G	chr13	76992328	T	G	7400	VQSRTrancheINDEL99.90to99.95	0.005925	eas	0.00533	0	72	0.005925
chr13-076992328-T-TG	chr13	76992328	T	TG	7400	VQSRTrancheINDEL99.90to99.95	1.4412e-4	nfe	3.8200000000000034e-4	0	72	3.8200000000000034e-4
chr13-076992328-T-TGGGGTGCGGGGGCGGGGTTGAGGTTGGGGGAG	chr13	76992328	T	TGGGGTGCGGGGGCGGGGTTGAGGTTGGGGGAG	7400	VQSRTrancheINDEL99.90to99.95	0	none	0	0	72	1e-6
chr13-076992328-T-TTG	chr13	76992328	T	TTG	7400	VQSRTrancheINDEL99.90to99.95	3.817e-5	nfe	0	0	72	3.817e-5
chr13-076992336-TGG-*	chr13	76992336	TGG	*	547	VQSRTrancheINDEL99.50to99.90	0	none	5.2999999999999994e-5	0	88	5.2999999999999994e-5
chr13-076992336-TGG-GGG	chr13	76992336	TGG	GGG	547	VQSRTrancheINDEL99.50to99.90	0	none	4.950000000000003e-4	1	88	4.950000000000003e-4
chr13-076992336-TGG-T	chr13	76992336	TGG	T	547	VQSRTrancheINDEL99.50to99.90	0	none	0	0	88	1e-6
chr13-076992336-TGG-TGGGGG	chr13	76992336	TGG	TGGGGG	547	VQSRTrancheINDEL99.50to99.90	0	none	0	0	88	1e-6
chr13-076992336-TGG-TGGGGGGGGGGG	chr13	76992336	TGG	TGGGGGGGGGGG	547	VQSRTrancheINDEL99.50to99.90	0	none	0	0	88	1e-6
chr13-076992618-A-G	chr13	76992618	A	G	38709	PASS	0.0083113	nfe	0.00454	1	102	0.0083113
chr13-076992788-G-C	chr13	76992788	G	C	9072	PASS	0.0078508	sas	0.002306	0	0	0.0078508
chr13-076994510-A-G	chr13	76994510	A	G	11578	PASS	0.0083701	nfe	0.00379	0	0	0.0083701
chr13-076994597-A-C	chr13	76994597	A	C	114512	PASS	0	none	0	0	0	1e-6
chr13-076994597-A-G	chr13	76994597	A	G	114512	PASS	0.11806	amr	0.02002700000000002	0	0	0.11806
chr13-076994602-T-C	chr13	76994602	T	C	314001	PASS	0.42191	afr	0.07708300000000003	0	0	0.42191
chr13-076995365-T-C	chr13	76995365	T	C	50922	PASS	0.0054982	nfe	0.002892	1	134	0.0054982
chr13-076995537-T-C	chr13	76995537	T	C	933733	PASS	0.20326	eas	0.06979700000000001	12	128	0.20326
chr13-076995766-G-A	chr13	76995766	G	A	28679283	PASS	0.99241	sas	0.983927	133	134	0.99241
chr13-076995943-T-G	chr13	76995943	T	G	919042	PASS	0.083444	eas	0.01796200000000002	1	134	0.083444
chr13-076996217-T-A	chr13	76996217	T	A	902894	PASS	0.15241	amr	0.03862700000000002	12	134	0.15241
chr13-076996217-T-C	chr13	76996217	T	C	902894	PASS	1.38e-6	nfe	0	0	134	1.38e-6
chr13-076996389-C-A	chr13	76996389	C	A	146847	PASS	0.016939	nfe	0.007295	4	104	0.016939
chr13-076996389-C-T	chr13	76996389	C	T	146847	PASS	2.277e-5	nfe	3.6999999999999985e-5	0	104	3.6999999999999985e-5
chr13-076996448-CCT-C	chr13	76996448	CCT	C	281283.97	PASS	0.11935	amr	0.03054300000000002	4	42	0.11935
chr13-076996496-C-T	chr13	76996496	C	T	416177	PASS	0.21351	amr	0.08118300000000002	1	6	0.21351
chr13-076996512-C-T	chr13	76996512	C	T	171024	PASS	0.12749	amr	0.03286700000000001	0	2	0.12749
chr13-076996542-A-G	chr13	76996542	A	G	113387	PASS	0.11664	amr	0.02369000000000002	0	0	0.11664
chr13-076997356-A-AG	chr13	76997356	A	AG	4600.97	PASS	0	none	0.002132	0	0	0.002132
chr13-076997368-A-G	chr13	76997368	A	G	4418	PASS	0	none	0.002231	0	0	0.002231
chr13-077000213-TA-T	chr13	77000213	TA	T	300.97	PASS	9.035e-5	nfe	9e-6	0	74	9.035e-5
chr13-077000213-TA-TAA	chr13	77000213	TA	TAA	300.97	PASS	0	none	8.9e-5	1	74	8.9e-5
chr13-077000361-G-A	chr13	77000361	G	A	538964	PASS	0.11995	afr	0.03569800000000001	6	134	0.11995
chr13-077000383-TAAAAAAA-T	chr13	77000383	TAAAAAAA	T	2380130.97	ExcessHet	8.9e-6	nfe	0	0	130	8.9e-6
chr13-077000383-TAAAAAAA-TAA	chr13	77000383	TAAAAAAA	TAA	2380130.97	ExcessHet	0	none	2.2000000000000003e-5	0	130	2.2000000000000003e-5
chr13-077000383-TAAAAAAA-TAAA	chr13	77000383	TAAAAAAA	TAAA	2380130.97	ExcessHet	0	none	5.640000000000005e-4	1	130	5.640000000000005e-4
chr13-077000383-TAAAAAAA-TAAAA	chr13	77000383	TAAAAAAA	TAAAA	2380130.97	ExcessHet	0	none	0.01138999999999999	1	130	0.01138999999999999
chr13-077000383-TAAAAAAA-TAAAAA	chr13	77000383	TAAAAAAA	TAAAAA	2380130.97	ExcessHet	0	none	0.09344700000000004	9	130	0.09344700000000004
chr13-077000383-TAAAAAAA-TAAAAAA	chr13	77000383	TAAAAAAA	TAAAAAA	2380130.97	ExcessHet	0	none	0.3107939999999996	45	130	0.3107939999999996
chr13-077000383-TAAAAAAA-TAAAAAAAA	chr13	77000383	TAAAAAAA	TAAAAAAAA	2380130.97	ExcessHet	0	none	0.058428	9	130	0.058428
chr13-077000383-TAAAAAAA-TAAAAAAAAA	chr13	77000383	TAAAAAAA	TAAAAAAAAA	2380130.97	ExcessHet	0	none	0.02642300000000002	7	130	0.02642300000000002
chr13-077000383-TAAAAAAA-TAAAAAAAAAA	chr13	77000383	TAAAAAAA	TAAAAAAAAAA	2380130.97	ExcessHet	0	none	0.00157099999999999	0	130	0.00157099999999999
chr13-077000383-TAAAAAAA-TAAAAAAAAAAA	chr13	77000383	TAAAAAAA	TAAAAAAAAAAA	2380130.97	ExcessHet	0	none	5.2999999999999994e-5	0	130	5.2999999999999994e-5
chr13-077000383-TAAAAAAA-TAAAAAAAAAAAA	chr13	77000383	TAAAAAAA	TAAAAAAAAAAAA	2380130.97	ExcessHet	0	none	0	0	130	1e-6
chr13-077000471-C-A	chr13	77000471	C	A	203245	PASS	0.015673	nfe	0.00875599999999999	1	134	0.015673
chr13-077000848-A-G	chr13	77000848	A	G	4238563	PASS	0.42241	afr	0.12537600000000002	19	134	0.42241
chr13-077001002-A-G	chr13	77001002	A	G	976053	PASS	0.15887	amr	0.049749	12	134	0.15887
chr13-077001124-C-*	chr13	77001124	C	*	552473	PASS	0	none	2.2000000000000003e-5	0	134	2.2000000000000003e-5
chr13-077001124-C-T	chr13	77001124	C	T	552473	PASS	0.2428	afr	0.04609200000000002	1	134	0.2428
chr13-077001261-G-A	chr13	77001261	G	A	389501	PASS	0.22419	eas	0.085315	8	48	0.22419
chr13-077003148-TAAAAA-T	chr13	77003148	TAAAAA	T	11798.97	PASS	0	none	6.999999999999998e-5	0	0	6.999999999999998e-5
chr13-077003148-TAAAAA-TA	chr13	77003148	TAAAAA	TA	11798.97	PASS	0	none	2.2000000000000003e-5	0	0	2.2000000000000003e-5
chr13-077003148-TAAAAA-TAA	chr13	77003148	TAAAAA	TAA	11798.97	PASS	0	none	7.710000000000004e-4	0	0	7.710000000000004e-4
chr13-077003148-TAAAAA-TAAA	chr13	77003148	TAAAAA	TAAA	11798.97	PASS	0	none	0.00144299999999999	0	0	0.00144299999999999
chr13-077003148-TAAAAA-TAAAA	chr13	77003148	TAAAAA	TAAAA	11798.97	PASS	0	none	0.00573	0	0	0.00573
chr13-077003148-TAAAAA-TAAAAAA	chr13	77003148	TAAAAA	TAAAAAA	11798.97	PASS	0	none	8.180000000000003e-4	0	0	8.180000000000003e-4
chr13-077003148-TAAAAA-TAAAAAAA	chr13	77003148	TAAAAA	TAAAAAAA	11798.97	PASS	0	none	6.999999999999998e-5	0	0	6.999999999999998e-5
chr13-077006597-T-*	chr13	77006597	T	*	15449	PASS	0	none	5.160000000000003e-4	0	0	5.160000000000003e-4
chr13-077006597-T-C	chr13	77006597	T	C	15449	PASS	0.10433	eas	0.006604	0	0	0.10433
chr13-077006778-AT-A	chr13	77006778	AT	A	5351	PASS	0.0020452	eas	0.002958	0	16	0.002958
chr13-077006778-AT-ATT	chr13	77006778	AT	ATT	5351	PASS	0	none	5.850000000000005e-4	0	16	5.850000000000005e-4
chr13-077006778-AT-ATTTTTTTTT	chr13	77006778	AT	ATTTTTTTTT	5351	PASS	0	none	3.6999999999999985e-5	0	16	3.6999999999999985e-5
chr13-077006778-AT-GT	chr13	77006778	AT	GT	5351	PASS	0	none	0	0	16	1e-6
chr13-077006887-C-T	chr13	77006887	C	T	61303	PASS	0.012849	nfe	0.007352	5	128	0.012849
chr13-077006920-TA-T	chr13	77006920	TA	T	579.97	PASS	1.047e-5	eas	1.27e-4	0	130	1.27e-4
chr13-077006920-TA-TAA	chr13	77006920	TA	TAA	579.97	PASS	0	none	3.6000000000000035e-4	0	130	3.6000000000000035e-4
chr13-077006921-A-*	chr13	77006921	A	*	144	PASS	0	none	1.27e-4	0	130	1.27e-4
chr13-077006921-A-T	chr13	77006921	A	T	144	PASS	2.924e-5	sas	9e-6	0	130	2.924e-5
chr13-077007010-A-C	chr13	77007010	A	C	134288	PASS	0.020326	mid	0.01000699999999998	1	134	0.020326
chr13-077007796-GAA-AAA	chr13	77007796	GAA	AAA	58901	ExcessHet	0	none	0.00805299999999999	0	132	0.00805299999999999
chr13-077007796-GAA-G	chr13	77007796	GAA	G	58901	ExcessHet	7.7e-7	nfe	0	0	132	1e-6
chr13-077007796-GAA-GA	chr13	77007796	GAA	GA	58901	ExcessHet	0	none	0.00668	0	132	0.00668
chr13-077007796-GAA-GAAA	chr13	77007796	GAA	GAAA	58901	ExcessHet	0	none	0.01624800000000001	1	132	0.01624800000000001
chr13-077007796-GAA-GAAAA	chr13	77007796	GAA	GAAAA	58901	ExcessHet	0	none	0	0	132	1e-6
chr13-077007796-GAA-GAAAAAA	chr13	77007796	GAA	GAAAAAA	58901	ExcessHet	0	none	2.09e-4	0	132	2.09e-4
chr13-077007796-GAA-GAAAAAAA	chr13	77007796	GAA	GAAAAAAA	58901	ExcessHet	0	none	0	0	132	1e-6
chr13-077007877-T-C	chr13	77007877	T	C	209757	PASS	0.085448	eas	0.01706500000000001	1	134	0.085448
chr13-077011048-T-C	chr13	77011048	T	C	49947	PASS	0.51841	nfe	0.03681500000000002	0	0	0.51841
chr13-077013105-C-T	chr13	77013105	C	T	3333	PASS	0	none	0.002231	0	0	0.002231
chr13-077014868-A-G	chr13	77014868	A	G	40	PASS	0	none	9e-6	0	0	9e-6
chr13-077015057-T-C	chr13	77015057	T	C	149	PASS	0	none	0	1	8	1e-6
chr13-077015121-A-G	chr13	77015121	A	G	112162	PASS	0.21039	eas	0.033282	10	80	0.21039
chr13-077015146-TC-T	chr13	77015146	TC	T	104004.97	PASS	0.10363	eas	0.02233000000000001	2	106	0.10363
chr13-077015147-C-*	chr13	77015147	C	*	139	PASS	0	none	0.022332	2	110	0.022332
chr13-077015147-C-A	chr13	77015147	C	A	139	PASS	0	none	0	0	110	1e-6
chr13-077015147-C-G	chr13	77015147	C	G	139	PASS	0	none	0	0	110	1e-6
chr13-077015149-T-C	chr13	77015149	T	C	1647093	PASS	0.65197	nfe	0.41937699999999967	65	112	0.65197
chr13-077015590-A-*	chr13	77015590	A	*	6588057	PASS	0	none	5.180000000000002e-4	0	134	5.180000000000002e-4
chr13-077015590-A-C	chr13	77015590	A	C	6588057	PASS	0.67045	nfe	0.5479510000000001	81	134	0.67045
chr13-077015999-A-C	chr13	77015999	A	C	4247	PASS	0	none	0.00171199999999999	0	2	0.00171199999999999
chr13-077017068-CT-C	chr13	77017068	CT	C	17330.97	PASS	0	none	0.01119399999999999	0	0	0.01119399999999999
chr13-077018035-TGA-AGA	chr13	77018035	TGA	AGA	1103	PASS	0	none	9e-6	0	0	9e-6
chr13-077018035-TGA-T	chr13	77018035	TGA	T	1103	PASS	0	none	9e-6	0	0	9e-6
chr13-077018035-TGA-TGAGA	chr13	77018035	TGA	TGAGA	1103	PASS	0	none	4.710000000000004e-4	0	0	4.710000000000004e-4
chr13-077018420-TTAA-T	chr13	77018420	TTAA	T	159.97	VQSRTrancheINDEL95.00to96.00	4.72e-6	nfe	2.2000000000000003e-5	0	120	2.2000000000000003e-5
chr13-077018420-TTAA-TA	chr13	77018420	TTAA	TA	159.97	VQSRTrancheINDEL95.00to96.00	0	none	1.0799999999999996e-4	1	120	1.0799999999999996e-4
chr13-077018421-TAAAAAA-*	chr13	77018421	TAAAAAA	*	1778311	PASS	0	none	2.2000000000000003e-5	0	84	2.2000000000000003e-5
chr13-077018421-TAAAAAA-AAAAAAA	chr13	77018421	TAAAAAA	AAAAAAA	1778311	PASS	0	none	9e-6	0	84	9e-6
chr13-077018421-TAAAAAA-T	chr13	77018421	TAAAAAA	T	1778311	PASS	1.154e-5	nfe	5.2999999999999994e-5	0	84	5.2999999999999994e-5
chr13-077018421-TAAAAAA-TA	chr13	77018421	TAAAAAA	TA	1778311	PASS	0	none	2.9400000000000004e-4	0	84	2.9400000000000004e-4
chr13-077018421-TAAAAAA-TAA	chr13	77018421	TAAAAAA	TAA	1778311	PASS	0	none	0.004512	1	84	0.004512
chr13-077018421-TAAAAAA-TAAA	chr13	77018421	TAAAAAA	TAAA	1778311	PASS	0	none	0.043685	12	84	0.043685
chr13-077018421-TAAAAAA-TAAAA	chr13	77018421	TAAAAAA	TAAAA	1778311	PASS	0	none	0.172192	27	84	0.172192
chr13-077018421-TAAAAAA-TAAAAA	chr13	77018421	TAAAAAA	TAAAAA	1778311	PASS	0	none	0.30471399999999943	40	84	0.30471399999999943
chr13-077018421-TAAAAAA-TAAAAAAA	chr13	77018421	TAAAAAA	TAAAAAAA	1778311	PASS	0	none	0.002486	0	84	0.002486
chr13-077018421-TAAAAAA-TAAAAAAAA	chr13	77018421	TAAAAAA	TAAAAAAAA	1778311	PASS	0	none	1.47e-4	0	84	1.47e-4
chr13-077018422-A-*	chr13	77018422	A	*	1235	PASS	0	none	0.4728199999999994	44	54	0.4728199999999994
chr13-077018422-A-T	chr13	77018422	A	T	1235	PASS	0.10221	afr	8.200000000000003e-4	0	54	0.10221
chr13-077018423-A-*	chr13	77018423	A	*	900	PASS	0	none	0.3119509999999997	40	46	0.3119509999999997
chr13-077018423-A-T	chr13	77018423	A	T	900	PASS	0.027362	afr	9.620000000000004e-4	0	46	0.027362
chr13-077018424-A-*	chr13	77018424	A	*	303	PASS	0	none	0.07311400000000001	18	32	0.07311400000000001
chr13-077018424-A-T	chr13	77018424	A	T	303	PASS	2.4232e-4	eas	7.950000000000004e-4	0	32	7.950000000000004e-4
chr13-077018425-A-*	chr13	77018425	A	*	47	PASS	0	none	0.007521	2	70	0.007521
chr13-077018425-A-T	chr13	77018425	A	T	47	PASS	2.38e-6	nfe	0	0	70	2.38e-6
chr13-077018441-C-*	chr13	77018441	C	*	1235	PASS	0	none	9e-6	0	94	9e-6
chr13-077018441-C-A	chr13	77018441	C	A	1235	PASS	4.0428e-4	afr	0.00125199999999999	2	94	0.00125199999999999
chr13-077018441-C-T	chr13	77018441	C	T	1235	PASS	0	none	9e-6	0	94	9e-6
chr13-077018453-C-A	chr13	77018453	C	A	21300	PASS	0.053152	nfe	0.024679	9	58	0.053152
chr13-077018453-C-G	chr13	77018453	C	G	21300	PASS	0	none	0	0	58	1e-6
chr13-077018464-C-A	chr13	77018464	C	A	2664	PASS	0.0021416	eas	0.002937	3	74	0.002937
chr13-077018464-C-T	chr13	77018464	C	T	2664	PASS	0	none	2.2000000000000003e-5	0	74	2.2000000000000003e-5
chr13-077018475-G-A	chr13	77018475	G	A	180	PASS	1.46e-6	nfe	3.6999999999999985e-5	0	88	3.6999999999999985e-5
chr13-077018475-G-T	chr13	77018475	G	T	180	PASS	1.4416e-4	nfe	3.6999999999999985e-5	1	88	1.4416e-4
chr13-077018479-C-*	chr13	77018479	C	*	282	PASS	0	none	9e-6	0	68	9e-6
chr13-077018479-C-A	chr13	77018479	C	A	282	PASS	6.757e-5	nfe	2.2899999999999996e-4	0	68	2.2899999999999996e-4
chr13-077018494-G-GTA	chr13	77018494	G	GTA	891	PASS	8.5e-7	nfe	2.2000000000000003e-5	0	102	2.2000000000000003e-5
chr13-077018494-G-T	chr13	77018494	G	T	891	PASS	4.001e-5	nfe	1.88e-4	0	102	1.88e-4
chr13-077018506-C-A	chr13	77018506	C	A	158	PASS	1.5249e-4	eas	2.5100000000000014e-4	1	72	2.5100000000000014e-4
chr13-077018532-CAA-AAA	chr13	77018532	CAA	AAA	112854	ExcessHet	0	none	2.2000000000000003e-5	0	98	2.2000000000000003e-5
chr13-077018532-CAA-C	chr13	77018532	CAA	C	112854	ExcessHet	1.919e-5	sas	1.47e-4	0	98	1.47e-4
chr13-077018532-CAA-CA	chr13	77018532	CAA	CA	112854	ExcessHet	0	none	0.035079	1	98	0.035079
chr13-077018532-CAA-CAAA	chr13	77018532	CAA	CAAA	112854	ExcessHet	0	none	0.04279600000000001	6	98	0.04279600000000001
chr13-077018532-CAA-CAAAA	chr13	77018532	CAA	CAAAA	112854	ExcessHet	0	none	3.160000000000005e-4	0	98	3.160000000000005e-4
chr13-077018532-CAA-CAAAAAA	chr13	77018532	CAA	CAAAAAA	112854	ExcessHet	0	none	0	0	98	1e-6
chr13-077018568-G-GT	chr13	77018568	G	GT	107795.97	PASS	0.0091814	nfe	0.007586	5	134	0.0091814
chr13-077018792-A-G	chr13	77018792	A	G	84646	PASS	0.095396	afr	0.007327	1	134	0.095396
chr13-077019118-A-G	chr13	77019118	A	G	19068	PASS	0.01622	nfe	0.006913	0	0	0.01622
chr13-077021465-A-G	chr13	77021465	A	G	24703	PASS	0.002871	nfe	0.00122899999999999	3	134	0.002871
chr13-077021555-A-C	chr13	77021555	A	C	1471	PASS	0	none	0	1	134	1e-6
chr13-077044658-A-G	chr13	77044658	A	G	1330	PASS	1.8346e-4	amr	2.2000000000000003e-5	1	134	1.8346e-4
chr13-077044901-GTTT-G	chr13	77044901	GTTT	G	945233	ExcessHet	4.151e-5	nfe	9e-6	0	128	4.151e-5
chr13-077044901-GTTT-GT	chr13	77044901	GTTT	GT	945233	ExcessHet	0	none	4.730000000000005e-4	0	128	4.730000000000005e-4
chr13-077044901-GTTT-GTT	chr13	77044901	GTTT	GTT	945233	ExcessHet	0	none	0.076922	28	128	0.076922
chr13-077044901-GTTT-GTTTT	chr13	77044901	GTTT	GTTTT	945233	ExcessHet	0	none	0.098461	35	128	0.098461
chr13-077044901-GTTT-GTTTTT	chr13	77044901	GTTT	GTTTTT	945233	ExcessHet	0	none	6.100000000000004e-4	0	128	6.100000000000004e-4
chr13-077044901-GTTT-GTTTTTT	chr13	77044901	GTTT	GTTTTTT	945233	ExcessHet	0	none	0	0	128	1e-6
chr13-077044901-GTTT-GTTTTTTT	chr13	77044901	GTTT	GTTTTTTT	945233	ExcessHet	0	none	0	0	128	1e-6
chr13-077044901-GTTT-GTTTTTTTT	chr13	77044901	GTTT	GTTTTTTTT	945233	ExcessHet	0	none	9e-6	0	128	9e-6
chr13-077044901-GTTT-TTTT	chr13	77044901	GTTT	TTTT	945233	ExcessHet	0	none	0	0	128	1e-6
chr13-077050961-G-T	chr13	77050961	G	T	28049	PASS	0.0028911	nfe	0.00139899999999999	1	134	0.0028911
chr13-077051665-T-C	chr13	77051665	T	C	187930	PASS	0.045279	eas	0.02292900000000001	6	134	0.045279
chr13-077051811-C-T	chr13	77051811	C	T	220061	PASS	0.015718	mid	0.01146999999999998	1	134	0.015718
chr13-077055554-A-T	chr13	77055554	A	T	71293	PASS	0.002965	nfe	0.00224	2	134	0.002965
chr13-077055795-C-T	chr13	77055795	C	T	983983	PASS	0.065126	eas	0.03548500000000001	7	134	0.065126
chr13-077055819-A-G	chr13	77055819	A	G	760273	PASS	0.065775	eas	0.03553900000000001	7	134	0.065775
chr13-077055842-G-A	chr13	77055842	G	A	151801	PASS	0.089744	afr	0.00820999999999999	1	134	0.089744
chr13-077056859-T-G	chr13	77056859	T	G	1173701	PASS	0.25707	amr	0.111923	21	130	0.25707
chr13-077058196-A-G	chr13	77058196	A	G	2356	PASS	2.0745e-4	nfe	3.6999999999999985e-5	1	134	2.0745e-4
chr13-077058335-C-T	chr13	77058335	C	T	2298738	PASS	0.17579	amr	0.099041	20	134	0.17579
chr13-077058416-A-G	chr13	77058416	A	G	16633	PASS	0	none	0	0	134	1e-6
chr13-077058416-A-T	chr13	77058416	A	T	16633	PASS	0.0017595	nfe	8.930000000000006e-4	1	134	0.0017595
chr13-077058434-C-A	chr13	77058434	C	A	579971	PASS	0.16411	amr	0.043424	7	134	0.16411
chr13-077058434-C-G	chr13	77058434	C	G	579971	PASS	2.9842e-4	nfe	8.9e-5	0	134	2.9842e-4
chr13-077058455-A-G	chr13	77058455	A	G	1573	PASS	1.2821e-4	nfe	8.9e-5	1	134	1.2821e-4
chr13-077059507-G-A	chr13	77059507	G	A	484605	PASS	0.048319	mid	0.024703	6	134	0.048319
chr13-077061110-C-T	chr13	77061110	C	T	415169	PASS	0.066031	eas	0.03474000000000001	7	134	0.066031
chr13-077061392-G-A	chr13	77061392	G	A	7948260	PASS	0.72946	nfe	0.610577	96	134	0.72946
chr13-077061557-T-C	chr13	77061557	T	C	35982	PASS	0.0048156	nfe	0.00269	1	134	0.0048156
chr13-077061586-T-C	chr13	77061586	T	C	347826	PASS	0.04757	eas	0.02473	6	134	0.04757
chr13-077064526-G-A	chr13	77064526	G	A	20647	PASS	0.0047992	nfe	0.00204	1	134	0.0047992
chr13-077066184-G-T	chr13	77066184	G	T	29274	PASS	0.0096531	mid	0.002741	2	134	0.0096531
chr13-077067440-C-A	chr13	77067440	C	A	88909	PASS	0.016339	afr	0.00792399999999998	1	134	0.016339
chr13-077068438-C-*	chr13	77068438	C	*	493	PASS	0	none	5.640000000000005e-4	0	118	5.640000000000005e-4
chr13-077068438-C-A	chr13	77068438	C	A	493	PASS	3.961e-5	afr	2.9400000000000004e-4	1	118	2.9400000000000004e-4
chr13-077068448-C-*	chr13	77068448	C	*	1589	PASS	0	none	9e-6	0	124	9e-6
chr13-077068448-C-A	chr13	77068448	C	A	1589	PASS	6.072e-5	afr	8.69e-4	1	124	8.69e-4
chr13-077068922-G-T	chr13	77068922	G	T	8952	PASS	7.3791e-4	nfe	3.6000000000000035e-4	1	134	7.3791e-4
chr13-077068953-T-A	chr13	77068953	T	A	392269	PASS	0.046887	eas	0.02393500000000001	6	134	0.046887
chr13-077068973-CAT-C	chr13	77068973	CAT	C	642101.97	PASS	0.066752	eas	0.03221400000000002	7	134	0.066752
chr13-077070571-CAA-*	chr13	77070571	CAA	*	856	VQSRTrancheINDEL95.00to96.00	0	none	0	0	132	1e-6
chr13-077070571-CAA-AAA	chr13	77070571	CAA	AAA	856	VQSRTrancheINDEL95.00to96.00	0	none	0	0	132	1e-6
chr13-077070571-CAA-C	chr13	77070571	CAA	C	856	VQSRTrancheINDEL95.00to96.00	5.498e-5	nfe	7.040000000000005e-4	0	132	7.040000000000005e-4
chr13-077070571-CAA-CGAA	chr13	77070571	CAA	CGAA	856	VQSRTrancheINDEL95.00to96.00	0	none	0	0	132	1e-6
chr13-077070572-A-*	chr13	77070572	A	*	353.97	VQSRTrancheINDEL99.00to99.50	0	none	7.270000000000005e-4	0	126	7.270000000000005e-4
chr13-077070572-A-AC	chr13	77070572	A	AC	353.97	VQSRTrancheINDEL99.00to99.50	4.035e-5	nfe	0	0	126	4.035e-5
chr13-077070573-AACACACACACAC-*	chr13	77070573	AACACACACACAC	*	1803240	ExcessHet	0	none	2.9400000000000004e-4	0	122	2.9400000000000004e-4
chr13-077070573-AACACACACACAC-A	chr13	77070573	AACACACACACAC	A	1803240	ExcessHet	0	none	0	0	122	1e-6
chr13-077070573-AACACACACACAC-AACACAC	chr13	77070573	AACACACACACAC	AACACAC	1803240	ExcessHet	0	none	7.099999999999998e-5	0	122	7.099999999999998e-5
chr13-077070573-AACACACACACAC-AACACACAC	chr13	77070573	AACACACACACAC	AACACACAC	1803240	ExcessHet	0	none	0.00127699999999999	0	122	0.00127699999999999
chr13-077070573-AACACACACACAC-AACACACACAC	chr13	77070573	AACACACACACAC	AACACACACAC	1803240	ExcessHet	0	none	0.10427100000000004	15	122	0.10427100000000004
chr13-077070573-AACACACACACAC-AACACACACACACAC	chr13	77070573	AACACACACACAC	AACACACACACACAC	1803240	ExcessHet	0	none	0.141551	14	122	0.141551
chr13-077070573-AACACACACACAC-AACACACACACACACAC	chr13	77070573	AACACACACACAC	AACACACACACACACAC	1803240	ExcessHet	0	none	0.003422	0	122	0.003422
chr13-077070573-AACACACACACAC-AACACACACACACACACAC	chr13	77070573	AACACACACACAC	AACACACACACACACACAC	1803240	ExcessHet	0	none	9e-6	1	122	9e-6
chr13-077070573-AACACACACACAC-ACACACACACACAC	chr13	77070573	AACACACACACAC	ACACACACACACAC	1803240	ExcessHet	0	none	0	0	122	1e-6
chr13-077070573-AACACACACACAC-CACACACACACAC	chr13	77070573	AACACACACACAC	CACACACACACAC	1803240	ExcessHet	0	none	0.00139899999999999	2	122	0.00139899999999999
chr13-077070575-C-*	chr13	77070575	C	*	295.97	PASS	0	none	0.105962	15	94	0.105962
chr13-077070575-C-CAA	chr13	77070575	C	CAA	295.97	PASS	1.264e-5	nfe	1.27e-4	0	94	1.27e-4
chr13-077070721-GA-*	chr13	77070721	GA	*	37960	VQSRTrancheINDEL99.90to99.95	0	none	7.099999999999998e-5	0	132	7.099999999999998e-5
chr13-077070721-GA-AA	chr13	77070721	GA	AA	37960	VQSRTrancheINDEL99.90to99.95	0	none	0.00813099999999999	0	132	0.00813099999999999
chr13-077070721-GA-G	chr13	77070721	GA	G	37960	VQSRTrancheINDEL99.90to99.95	0	none	0	0	132	1e-6
chr13-077070721-GA-GAA	chr13	77070721	GA	GAA	37960	VQSRTrancheINDEL99.90to99.95	0	none	0.00166899999999999	0	132	0.00166899999999999
chr13-077070721-GA-GAAA	chr13	77070721	GA	GAAA	37960	VQSRTrancheINDEL99.90to99.95	0	none	2.09e-4	0	132	2.09e-4
chr13-077070721-GA-GAAAA	chr13	77070721	GA	GAAAA	37960	VQSRTrancheINDEL99.90to99.95	0	none	0	0	132	1e-6
chr13-077070721-GA-GAAAAAA	chr13	77070721	GA	GAAAAAA	37960	VQSRTrancheINDEL99.90to99.95	0	none	0	0	132	1e-6
chr13-077070721-GA-TA	chr13	77070721	GA	TA	37960	VQSRTrancheINDEL99.90to99.95	0	none	5.2999999999999994e-5	1	132	5.2999999999999994e-5
chr13-077070727-GAAAA-*	chr13	77070727	GAAAA	*	1372193	ExcessHet	0	none	7.740000000000004e-4	0	128	7.740000000000004e-4
chr13-077070727-GAAAA-AAAAA	chr13	77070727	GAAAA	AAAAA	1372193	ExcessHet	0	none	0.04539100000000001	0	128	0.04539100000000001
chr13-077070727-GAAAA-CAAAA	chr13	77070727	GAAAA	CAAAA	1372193	ExcessHet	0	none	0	0	128	1e-6
chr13-077070727-GAAAA-G	chr13	77070727	GAAAA	G	1372193	ExcessHet	6.05e-6	sas	2.2000000000000003e-5	0	128	2.2000000000000003e-5
chr13-077070727-GAAAA-GA	chr13	77070727	GAAAA	GA	1372193	ExcessHet	0	none	0.00127699999999999	0	128	0.00127699999999999
chr13-077070727-GAAAA-GAA	chr13	77070727	GAAAA	GAA	1372193	ExcessHet	0	none	0.01927800000000001	1	128	0.01927800000000001
chr13-077070727-GAAAA-GAAA	chr13	77070727	GAAAA	GAAA	1372193	ExcessHet	0	none	0.27659599999999945	51	128	0.27659599999999945
chr13-077070727-GAAAA-GAAAAA	chr13	77070727	GAAAA	GAAAAA	1372193	ExcessHet	0	none	0.07188600000000002	10	128	0.07188600000000002
chr13-077070727-GAAAA-GAAAAAA	chr13	77070727	GAAAA	GAAAAAA	1372193	ExcessHet	0	none	0.00152099999999999	0	128	0.00152099999999999
chr13-077070727-GAAAA-GAAAAAAA	chr13	77070727	GAAAA	GAAAAAAA	1372193	ExcessHet	0	none	8.9e-5	0	128	8.9e-5
chr13-077070727-GAAAA-GAAAAAAAAAA	chr13	77070727	GAAAA	GAAAAAAAAAA	1372193	ExcessHet	0	none	2.2000000000000003e-5	0	128	2.2000000000000003e-5
chr13-077070727-GAAAA-GAAAAAAAAAAAAAA	chr13	77070727	GAAAA	GAAAAAAAAAAAAAA	1372193	ExcessHet	0	none	0	0	128	1e-6
chr13-077070727-GAAAA-TAAAA	chr13	77070727	GAAAA	TAAAA	1372193	ExcessHet	0	none	5.2999999999999994e-5	0	128	5.2999999999999994e-5
chr13-077070728-A-*	chr13	77070728	A	*	1094	PASS	0	none	0.29735699999999976	52	108	0.29735699999999976
chr13-077070728-A-G	chr13	77070728	A	G	1094	PASS	0.0076414	amr	5.2999999999999994e-5	0	108	0.0076414
chr13-077070728-A-T	chr13	77070728	A	T	1094	PASS	1.939e-5	nfe	9e-6	0	108	1.939e-5
chr13-077076968-A-G	chr13	77076968	A	G	15986	PASS	0.0012203	nfe	6.100000000000004e-4	1	134	0.0012203
chr13-077077025-G-C	chr13	77077025	G	C	273826	PASS	0.0011558	sas	1.27e-4	0	134	0.0011558
chr13-077077025-G-GA	chr13	77077025	G	GA	273826	PASS	0.13107	afr	0.01235999999999998	1	134	0.13107
chr13-077077060-G-A	chr13	77077060	G	A	300322	PASS	0.13501	afr	0.01246499999999998	1	134	0.13501
chr13-077077154-C-T	chr13	77077154	C	T	292501	PASS	0.094741	afr	0.00826199999999999	1	134	0.094741
chr13-077077397-T-C	chr13	77077397	T	C	1019	PASS	3.258e-5	nfe	0	1	134	3.258e-5
chr13-077077603-T-A	chr13	77077603	T	A	8314757	PASS	0	none	9e-6	0	132	9e-6
chr13-077077603-T-C	chr13	77077603	T	C	8314757	PASS	0.98948	eas	0.8985230000000007	132	132	0.98948
chr13-077078702-G-A	chr13	77078702	G	A	191	PASS	1.038e-5	nfe	0	1	134	1.038e-5
chr13-077078728-T-C	chr13	77078728	T	C	8129	PASS	0.0014238	amr	3.820000000000003e-4	1	134	0.0014238
chr13-077078946-A-G	chr13	77078946	A	G	814707	PASS	0.16101	amr	0.04707900000000001	7	134	0.16101
chr13-077079016-C-T	chr13	77079016	C	T	236068	PASS	0.048847	nfe	0.02568400000000001	3	134	0.048847
chr13-077080942-GAAAA-AAAAA	chr13	77080942	GAAAA	AAAAA	53373	PASS	0	none	9e-6	0	0	9e-6
chr13-077080942-GAAAA-G	chr13	77080942	GAAAA	G	53373	PASS	0	none	9e-6	0	0	9e-6
chr13-077080942-GAAAA-GA	chr13	77080942	GAAAA	GA	53373	PASS	0	none	2.2000000000000003e-5	0	0	2.2000000000000003e-5
chr13-077080942-GAAAA-GAA	chr13	77080942	GAAAA	GAA	53373	PASS	0	none	5.850000000000005e-4	0	0	5.850000000000005e-4
chr13-077080942-GAAAA-GAAA	chr13	77080942	GAAAA	GAAA	53373	PASS	0	none	0.01241999999999998	0	0	0.01241999999999998
chr13-077080942-GAAAA-GAAAAA	chr13	77080942	GAAAA	GAAAAA	53373	PASS	0	none	0.020974	0	0	0.020974
chr13-077080942-GAAAA-GAAAAAA	chr13	77080942	GAAAA	GAAAAAA	53373	PASS	0	none	0.002033	0	0	0.002033
chr13-077080942-GAAAA-GAAAAAAA	chr13	77080942	GAAAA	GAAAAAAA	53373	PASS	0	none	1.47e-4	0	0	1.47e-4
chr13-077080942-GAAAA-GAAAAAAAA	chr13	77080942	GAAAA	GAAAAAAAA	53373	PASS	0	none	0	0	0	1e-6
chr13-077081088-A-G	chr13	77081088	A	G	3856442	PASS	0.99198	nfe	0.8515730000000004	70	70	0.99198
chr13-077081088-A-T	chr13	77081088	A	T	3856442	PASS	0	none	0	0	70	1e-6
chr13-077081413-G-A	chr13	77081413	G	A	1133946	PASS	0.16005	amr	0.04689300000000001	7	134	0.16005
chr13-077082022-G-A	chr13	77082022	G	A	235461	PASS	0.01954	mid	0.01493299999999998	2	134	0.01954
chr13-077082187-C-A	chr13	77082187	C	A	151421	PASS	0	none	0	0	134	1e-6
chr13-077082187-C-T	chr13	77082187	C	T	151421	PASS	0.044373	eas	0.020707	6	134	0.044373
chr13-077082937-C-A	chr13	77082937	C	A	33291	PASS	0.005992	nfe	0.002741	2	134	0.005992
chr13-077082937-C-T	chr13	77082937	C	T	33291	PASS	1.76e-6	nfe	0	0	134	1.76e-6
chr13-077083263-T-*	chr13	77083263	T	*	294478	PASS	0	none	0	0	134	1e-6
chr13-077083263-T-C	chr13	77083263	T	C	294478	PASS	0.18898	amr	0.030009	7	134	0.18898
chr13-077087393-C-T	chr13	77087393	C	T	8379333	PASS	0.72928	nfe	0.6288490000000004	96	134	0.72928
chr13-077089003-C-T	chr13	77089003	C	T	890359	PASS	0.06509	eas	0.03498	7	134	0.06509
chr13-077090493-T-A	chr13	77090493	T	A	119410	PASS	0	none	9e-6	0	118	9e-6
chr13-077090493-T-C	chr13	77090493	T	C	119410	PASS	0.044627	afr	0.02286600000000001	5	118	0.044627
chr13-077093116-T-C	chr13	77093116	T	C	227742	PASS	0.021958	nfe	0.017566	10	134	0.021958
chr13-077095274-T-C	chr13	77095274	T	C	8988	PASS	0.0010949	nfe	2.9400000000000004e-4	1	134	0.0010949
chr13-077095608-G-A	chr13	77095608	G	A	11208	PASS	0.0011938	nfe	3.160000000000005e-4	1	134	0.0011938
chr13-077095608-G-C	chr13	77095608	G	C	11208	PASS	0	none	0	0	134	1e-6
chr13-077095622-A-C	chr13	77095622	A	C	30515	PASS	0	none	0	0	134	1e-6
chr13-077095622-A-G	chr13	77095622	A	G	30515	PASS	0.0031519	nfe	0.00110799999999999	1	134	0.0031519
chr13-077096395-T-C	chr13	77096395	T	C	934	PASS	1.3755e-4	amr	0	1	134	1.3755e-4
chr13-077098418-A-C	chr13	77098418	A	C	51005	PASS	0.0030669	amr	6.340000000000003e-4	1	134	0.0030669
chr13-077098632-C-T	chr13	77098632	C	T	87507	PASS	0.0016856	sas	0.00103599999999999	1	134	0.0016856
chr13-077103284-G-A	chr13	77103284	G	A	102506	PASS	0.022103	nfe	0.004288	3	134	0.022103
chr13-077118665-C-A	chr13	77118665	C	A	4293732	PASS	0	none	1.0799999999999996e-4	0	134	1.0799999999999996e-4
chr13-077118665-C-T	chr13	77118665	C	T	4293732	PASS	0.72883	nfe	0.5926860000000006	96	134	0.72883
chr13-077121083-G-A	chr13	77121083	G	A	2637	PASS	0.0029572	nfe	5.860000000000005e-4	0	50	0.0029572
chr13-077125420-C-T	chr13	77125420	C	T	11625	PASS	6.967e-4	nfe	3.6000000000000035e-4	1	134	6.967e-4
chr13-077125461-T-C	chr13	77125461	T	C	596787	PASS	0.039274	nfe	0.028522	7	134	0.039274
chr13-077126656-AC-A	chr13	77126656	AC	A	242730	PASS	1.9553e-4	afr	5.870000000000004e-4	0	134	5.870000000000004e-4
chr13-077126656-AC-CC	chr13	77126656	AC	CC	242730	PASS	0	none	0.023379	6	134	0.023379
chr13-077129074-G-A	chr13	77129074	G	A	1455	PASS	3.8283e-4	nfe	9e-6	1	134	3.8283e-4
chr13-077129328-C-T	chr13	77129328	C	T	36284	PASS	0.036725	afr	0.00244	1	134	0.036725
chr13-077141067-T-G	chr13	77141067	T	G	1066071	PASS	0.12978	nfe	0.100223	14	134	0.12978
chr13-077144151-CA-C	chr13	77144151	CA	C	74814.97	PASS	0.014403	nfe	0.00882499999999999	3	98	0.014403
chr13-077144205-A-G	chr13	77144205	A	G	98761	PASS	0.014545	nfe	0.00940499999999999	4	126	0.014545
chr13-077144285-TAATTA-T	chr13	77144285	TAATTA	T	163512.97	PASS	0.090376	afr	0.00818399999999999	1	134	0.090376
chr13-077144291-A-C	chr13	77144291	A	C	360181	PASS	0.046701	mid	0.02488900000000001	6	134	0.046701
chr13-077144528-T-C	chr13	77144528	T	C	9698	PASS	0.0010892	amr	1.6699999999999994e-4	1	134	0.0010892
chr13-077146024-A-G	chr13	77146024	A	G	363750	PASS	0.1396	afr	0.045718	8	134	0.1396
chr13-077146046-A-G	chr13	77146046	A	G	38803	PASS	0.010974	nfe	0.004493	2	134	0.010974
chr13-077150693-T-C	chr13	77150693	T	C	640661	PASS	0.065354	eas	0.034927	7	134	0.065354
chr13-077150971-C-A	chr13	77150971	C	A	16448863	PASS	0.7316	nfe	0.6325040000000005	96	134	0.7316
chr13-077158073-G-A	chr13	77158073	G	A	625084	PASS	0.039048	nfe	0.028469	7	134	0.039048
chr13-077158198-G-A	chr13	77158198	G	A	5318073	PASS	0.73954	nfe	0.5855140000000005	96	134	0.73954
chr13-077162084-G-*	chr13	77162084	G	*	1195	PASS	0	none	0	0	132	1e-6
chr13-077162084-G-A	chr13	77162084	G	A	1195	PASS	0	none	0	0	132	1e-6
chr13-077162084-G-T	chr13	77162084	G	T	1195	PASS	2.0489e-4	nfe	2.2000000000000003e-5	1	132	2.0489e-4
chr13-077164432-A-T	chr13	77164432	A	T	189212	PASS	0.094979	afr	0.00823599999999999	1	134	0.094979
chr13-077164529-A-G	chr13	77164529	A	G	4822443	PASS	0.37847	sas	0.186949	17	134	0.37847
chr13-077165156-A-T	chr13	77165156	A	T	13470251	PASS	0.87364	amr	0.7546760000000006	117	134	0.87364
chr13-077165159-C-T	chr13	77165159	C	T	425927	PASS	0.047766	mid	0.024385	6	134	0.047766
chr13-077165170-C-*	chr13	77165170	C	*	324679	PASS	0	none	7.099999999999998e-5	0	134	7.099999999999998e-5
chr13-077165170-C-T	chr13	77165170	C	T	324679	PASS	0.024028	nfe	0.02062800000000001	2	134	0.024028
chr13-077165526-G-A	chr13	77165526	G	A	1779961	PASS	0.36733	sas	0.175659	17	134	0.36733
chr13-077165532-C-T	chr13	77165532	C	T	460560	PASS	0.14084	afr	0.04470500000000001	8	134	0.14084
chr13-077166238-A-C	chr13	77166238	A	C	165284	PASS	0.13146	afr	0.01115599999999999	1	134	0.13146
chr13-077166313-GAA-AAA	chr13	77166313	GAA	AAA	630115	ExcessHet	0	none	2.2000000000000003e-5	0	108	2.2000000000000003e-5
chr13-077166313-GAA-G	chr13	77166313	GAA	G	630115	ExcessHet	1.53e-6	nfe	0	0	108	1.53e-6
chr13-077166313-GAA-GA	chr13	77166313	GAA	GA	630115	ExcessHet	0	none	0.03639100000000001	7	108	0.03639100000000001
chr13-077166313-GAA-GAAA	chr13	77166313	GAA	GAAA	630115	ExcessHet	0	none	0.102352	8	108	0.102352
chr13-077166313-GAA-GAAAA	chr13	77166313	GAA	GAAAA	630115	ExcessHet	0	none	8.920000000000005e-4	0	108	8.920000000000005e-4
chr13-077166313-GAA-GAAAAA	chr13	77166313	GAA	GAAAAA	630115	ExcessHet	0	none	9e-6	0	108	9e-6
chr13-077166313-GAA-GAAAAAA	chr13	77166313	GAA	GAAAAAA	630115	ExcessHet	0	none	0	0	108	1e-6
chr13-077166314-A-*	chr13	77166314	A	*	11453	PASS	0	none	0.036442	7	132	0.036442
chr13-077166314-A-G	chr13	77166314	A	G	11453	PASS	2.8915e-4	sas	4.270000000000005e-4	1	132	4.270000000000005e-4
chr13-077166442-T-C	chr13	77166442	T	C	86490	PASS	0.0073687	mid	0.003195	1	134	0.0073687
chr13-077166574-T-C	chr13	77166574	T	C	1295512	PASS	0.16056	afr	0.07323700000000001	14	134	0.16056
chr13-077166676-A-C	chr13	77166676	A	C	57494	PASS	0.010483	nfe	0.006008	1	134	0.010483
chr13-077169813-G-A	chr13	77169813	G	A	663780	PASS	0.041944	mid	0.03593800000000001	6	134	0.041944
chr13-077171413-C-A	chr13	77171413	C	A	289146	PASS	0.046902	mid	0.02002	6	134	0.046902
chr13-077171448-A-C	chr13	77171448	A	C	375241	PASS	0.048707	eas	0.024412	6	134	0.048707
chr13-077171538-G-C	chr13	77171538	G	C	205147	PASS	0.094429	afr	0.00823599999999999	1	134	0.094429
chr13-077171776-A-T	chr13	77171776	A	T	11401457	PASS	0.99696	nfe	0.966882	134	134	0.99696
chr13-077174298-T-C	chr13	77174298	T	C	350296	PASS	0.021998	nfe	0.017698	10	134	0.021998
chr13-077176458-T-C	chr13	77176458	T	C	10457	PASS	0.0012651	nfe	9.87999999999999e-4	1	134	0.0012651
chr13-077176630-TAAA-*	chr13	77176630	TAAA	*	606167	ExcessHet	0	none	5.2999999999999994e-5	0	100	5.2999999999999994e-5
chr13-077176630-TAAA-AAAA	chr13	77176630	TAAA	AAAA	606167	ExcessHet	0	none	2.2000000000000003e-5	0	100	2.2000000000000003e-5
chr13-077176630-TAAA-T	chr13	77176630	TAAA	T	606167	ExcessHet	1.85e-6	nfe	0	0	100	1.85e-6
chr13-077176630-TAAA-TA	chr13	77176630	TAAA	TA	606167	ExcessHet	0	none	0.005129	0	100	0.005129
chr13-077176630-TAAA-TAA	chr13	77176630	TAAA	TAA	606167	ExcessHet	0	none	0.17433900000000002	27	100	0.17433900000000002
chr13-077176630-TAAA-TAAAA	chr13	77176630	TAAA	TAAAA	606167	ExcessHet	0	none	0.10404800000000004	18	100	0.10404800000000004
chr13-077176630-TAAA-TAAAAA	chr13	77176630	TAAA	TAAAAA	606167	ExcessHet	0	none	0.002738	0	100	0.002738
chr13-077176630-TAAA-TAAAAAA	chr13	77176630	TAAA	TAAAAAA	606167	ExcessHet	0	none	5.2999999999999994e-5	0	100	5.2999999999999994e-5
chr13-077176630-TAAA-TAAAAAAA	chr13	77176630	TAAA	TAAAAAAA	606167	ExcessHet	0	none	9e-6	0	100	9e-6
chr13-077176630-TAAA-TAGAAA	chr13	77176630	TAAA	TAGAAA	606167	ExcessHet	0	none	0	0	100	1e-6
chr13-077176631-A-*	chr13	77176631	A	*	507	PASS	0	none	0.179906	27	88	0.179906
chr13-077176631-A-C	chr13	77176631	A	C	507	PASS	0	none	0	0	88	1e-6
chr13-077176631-A-G	chr13	77176631	A	G	507	PASS	6.08e-6	nfe	9e-6	0	88	9e-6
chr13-077176766-T-A	chr13	77176766	T	A	4642243	PASS	0	none	3.6999999999999985e-5	0	128	3.6999999999999985e-5
chr13-077176766-T-C	chr13	77176766	T	C	4642243	PASS	0.96817	nfe	0.76273	121	128	0.96817
chr13-077177757-C-T	chr13	77177757	C	T	34095250	PASS	0.83345	amr	0.681832	103	134	0.83345
chr13-077179977-G-A	chr13	77179977	G	A	10758034	PASS	0.99048	eas	0.9287560000000006	134	134	0.99048
chr13-077180195-C-T	chr13	77180195	C	T	63615	PASS	0.0041013	nfe	0.00181699999999999	1	134	0.0041013
chr13-077180453-G-T	chr13	77180453	G	T	182605	PASS	0.029563	nfe	0.01667	1	134	0.029563
chr13-077181588-T-C	chr13	77181588	T	C	630019	PASS	0.14949	afr	0.068576	14	134	0.14949
chr13-077181645-T-A	chr13	77181645	T	A	908	PASS	0	none	0	1	134	1e-6
chr13-077181990-T-C	chr13	77181990	T	C	46938	PASS	0.0061707	nfe	0.002766	2	134	0.0061707
chr13-077182063-T-C	chr13	77182063	T	C	1565	PASS	0.0051849	afr	7.099999999999998e-5	1	134	0.0051849
chr13-077185032-C-CA	chr13	77185032	C	CA	121408.97	PASS	0.070859	afr	0.006396	1	134	0.070859
chr13-077190370-T-C	chr13	77190370	T	C	66931	PASS	2.7497e-4	sas	4.270000000000005e-4	1	134	4.270000000000005e-4
chr13-077190370-T-G	chr13	77190370	T	G	66931	PASS	0.016591	afr	0.003043	0	134	0.016591
chr13-077194037-T-C	chr13	77194037	T	C	555894	PASS	0.17149	afr	0.06967100000000002	14	132	0.17149
chr13-077205428-T-C	chr13	77205428	T	C	868	PASS	6.53e-6	nfe	0	1	134	6.53e-6
chr13-077206530-T-C	chr13	77206530	T	C	1038888	PASS	0.19809	nfe	0.135113	26	134	0.19809
chr13-077206580-T-A	chr13	77206580	T	A	277415	PASS	0.065251	eas	0.03221400000000002	7	134	0.065251
chr13-077206589-TA-T	chr13	77206589	TA	T	13134.97	VQSRTrancheINDEL95.00to96.00	2.3797e-4	sas	0.00115599999999999	0	132	0.00115599999999999
chr13-077206589-TA-TAA	chr13	77206589	TA	TAA	13134.97	VQSRTrancheINDEL95.00to96.00	0	none	0.00888499999999999	0	132	0.00888499999999999
chr13-077206589-TA-TAAA	chr13	77206589	TA	TAAA	13134.97	VQSRTrancheINDEL95.00to96.00	0	none	1.0799999999999996e-4	0	132	1.0799999999999996e-4
chr13-077206874-A-*	chr13	77206874	A	*	241335	PASS	0	none	5.2999999999999994e-5	0	134	5.2999999999999994e-5
chr13-077206874-A-T	chr13	77206874	A	T	241335	PASS	0.14019	eas	0.02897300000000001	7	134	0.14019
chr13-077206905-CAA-AAA	chr13	77206905	CAA	AAA	21585	PASS	0	none	0	0	134	1e-6
chr13-077206905-CAA-C	chr13	77206905	CAA	C	21585	PASS	0.0095284	mid	0.00154599999999999	1	134	0.0095284
chr13-077206972-CTAAACATA-ATAAACATA	chr13	77206972	CTAAACATA	ATAAACATA	291739	PASS	0	none	0	0	134	1e-6
chr13-077206972-CTAAACATA-C	chr13	77206972	CTAAACATA	C	291739	PASS	0.068768	eas	0.02783200000000002	7	134	0.068768
chr13-077206976-ACATAT-*	chr13	77206976	ACATAT	*	57	VQSRTrancheINDEL95.00to96.00	0	none	0.02783200000000002	7	134	0.02783200000000002
chr13-077206976-ACATAT-A	chr13	77206976	ACATAT	A	57	VQSRTrancheINDEL95.00to96.00	6.18e-6	nfe	0	0	134	6.18e-6
chr13-077206976-ACATAT-GCATAT	chr13	77206976	ACATAT	GCATAT	57	VQSRTrancheINDEL95.00to96.00	0	none	0	0	134	1e-6
chr13-077211043-C-T	chr13	77211043	C	T	37288	PASS	0.016803	nfe	0.006678	2	126	0.016803
chr13-077211892-T-C	chr13	77211892	T	C	2499	PASS	1.5745e-4	nfe	5.2999999999999994e-5	1	134	1.5745e-4
chr13-077217964-TAAAAA-*	chr13	77217964	TAAAAA	*	1872315	ExcessHet	0	none	1.6699999999999994e-4	0	134	1.6699999999999994e-4
chr13-077217964-TAAAAA-AAAAAA	chr13	77217964	TAAAAA	AAAAAA	1872315	ExcessHet	0	none	7.099999999999998e-5	0	134	7.099999999999998e-5
chr13-077217964-TAAAAA-CAAAAA	chr13	77217964	TAAAAA	CAAAAA	1872315	ExcessHet	0	none	0.005365	0	134	0.005365
chr13-077217964-TAAAAA-T	chr13	77217964	TAAAAA	T	1872315	ExcessHet	0	none	0	0	134	1e-6
chr13-077217964-TAAAAA-TA	chr13	77217964	TAAAAA	TA	1872315	ExcessHet	0	none	1.47e-4	0	134	1.47e-4
chr13-077217964-TAAAAA-TAA	chr13	77217964	TAAAAA	TAA	1872315	ExcessHet	0	none	0.004237	0	134	0.004237
chr13-077217964-TAAAAA-TAAA	chr13	77217964	TAAAAA	TAAA	1872315	ExcessHet	0	none	0.06552400000000001	5	134	0.06552400000000001
chr13-077217964-TAAAAA-TAAAA	chr13	77217964	TAAAAA	TAAAA	1872315	ExcessHet	0	none	0.35161999999999966	62	134	0.35161999999999966
chr13-077217964-TAAAAA-TAAAAAA	chr13	77217964	TAAAAA	TAAAAAA	1872315	ExcessHet	0	none	0.01809300000000001	0	134	0.01809300000000001
chr13-077217964-TAAAAA-TAAAAAAA	chr13	77217964	TAAAAA	TAAAAAAA	1872315	ExcessHet	0	none	3.6000000000000035e-4	0	134	3.6000000000000035e-4
chr13-077217964-TAAAAA-TAAAAAAAA	chr13	77217964	TAAAAA	TAAAAAAAA	1872315	ExcessHet	0	none	9e-6	0	134	9e-6
chr13-077217964-TAAAAA-TAAAAAAAAA	chr13	77217964	TAAAAA	TAAAAAAAAA	1872315	ExcessHet	0	none	9e-6	0	134	9e-6
chr13-077217965-A-*	chr13	77217965	A	*	4272	PASS	0	none	0.4233029999999997	67	134	0.4233029999999997
chr13-077217965-A-C	chr13	77217965	A	C	4272	PASS	0.20146	eas	0.00152299999999999	0	134	0.20146
chr13-077217966-A-*	chr13	77217966	A	*	678	PASS	0	none	0.07048900000000001	5	56	0.07048900000000001
chr13-077217966-A-C	chr13	77217966	A	C	678	PASS	0.0025598	eas	2.2899999999999996e-4	0	56	0.0025598
chr13-077217966-A-T	chr13	77217966	A	T	678	PASS	0	none	9e-6	0	56	9e-6
chr13-077225303-T-C	chr13	77225303	T	C	23222	PASS	0.0021685	nfe	0.00176799999999999	1	134	0.0021685
chr13-077225633-G-A	chr13	77225633	G	A	215704	PASS	0.050067	sas	0.01825200000000001	2	134	0.050067
chr13-077233215-G-A	chr13	77233215	G	A	748	PASS	9.31e-6	nfe	0	1	134	9.31e-6
chr13-077233412-C-A	chr13	77233412	C	A	47505	PASS	0.0093727	nfe	0.004851	1	132	0.0093727
chr13-077243655-T-C	chr13	77243655	T	C	130845	PASS	0.099374	amr	0.018858	4	132	0.099374
chr13-077243963-TAC-*	chr13	77243963	TAC	*	40183	VQSRTrancheINDEL99.90to99.95	0	none	8.9e-5	0	128	8.9e-5
chr13-077243963-TAC-AAC	chr13	77243963	TAC	AAC	40183	VQSRTrancheINDEL99.90to99.95	0	none	0.00388	0	128	0.00388
chr13-077243963-TAC-GAC	chr13	77243963	TAC	GAC	40183	VQSRTrancheINDEL99.90to99.95	0	none	0	0	128	1e-6
chr13-077243963-TAC-T	chr13	77243963	TAC	T	40183	VQSRTrancheINDEL99.90to99.95	4.896e-5	sas	2.2000000000000003e-5	0	128	4.896e-5
chr13-077243963-TAC-TAAAAAC	chr13	77243963	TAC	TAAAAAC	40183	VQSRTrancheINDEL99.90to99.95	0	none	0	0	128	1e-6
chr13-077243963-TAC-TAAAAC	chr13	77243963	TAC	TAAAAC	40183	VQSRTrancheINDEL99.90to99.95	0	none	1.27e-4	0	128	1.27e-4
chr13-077243963-TAC-TAAAC	chr13	77243963	TAC	TAAAC	40183	VQSRTrancheINDEL99.90to99.95	0	none	0.00120499999999999	0	128	0.00120499999999999
chr13-077243963-TAC-TAAC	chr13	77243963	TAC	TAAC	40183	VQSRTrancheINDEL99.90to99.95	0	none	0.005338	1	128	0.005338
chr13-077243965-CAAAAAA-*	chr13	77243965	CAAAAAA	*	2060272	ExcessHet	0	none	3.6000000000000035e-4	0	122	3.6000000000000035e-4
chr13-077243965-CAAAAAA-AAAAAAA	chr13	77243965	CAAAAAA	AAAAAAA	2060272	ExcessHet	0	none	0.01938000000000001	0	122	0.01938000000000001
chr13-077243965-CAAAAAA-C	chr13	77243965	CAAAAAA	C	2060272	ExcessHet	0	none	9e-6	0	122	9e-6
chr13-077243965-CAAAAAA-CA	chr13	77243965	CAAAAAA	CA	2060272	ExcessHet	0	none	9e-6	0	122	9e-6
chr13-077243965-CAAAAAA-CAA	chr13	77243965	CAAAAAA	CAA	2060272	ExcessHet	0	none	8.68e-4	0	122	8.68e-4
chr13-077243965-CAAAAAA-CAAA	chr13	77243965	CAAAAAA	CAAA	2060272	ExcessHet	0	none	0.004619	0	122	0.004619
chr13-077243965-CAAAAAA-CAAAA	chr13	77243965	CAAAAAA	CAAAA	2060272	ExcessHet	0	none	0.017613	1	122	0.017613
chr13-077243965-CAAAAAA-CAAAAA	chr13	77243965	CAAAAAA	CAAAAA	2060272	ExcessHet	0	none	0.07176700000000003	11	122	0.07176700000000003
chr13-077243965-CAAAAAA-CAAAAAAA	chr13	77243965	CAAAAAA	CAAAAAAA	2060272	ExcessHet	0	none	0.2776039999999995	57	122	0.2776039999999995
chr13-077243965-CAAAAAA-CAAAAAAAA	chr13	77243965	CAAAAAA	CAAAAAAAA	2060272	ExcessHet	0	none	0.04855800000000002	4	122	0.04855800000000002
chr13-077243965-CAAAAAA-CAAAAAAAAA	chr13	77243965	CAAAAAA	CAAAAAAAAA	2060272	ExcessHet	0	none	0.00393	0	122	0.00393
chr13-077243965-CAAAAAA-CAAAAAAAAAA	chr13	77243965	CAAAAAA	CAAAAAAAAAA	2060272	ExcessHet	0	none	3.6000000000000035e-4	0	122	3.6000000000000035e-4
chr13-077243965-CAAAAAA-CAAAAAAAAAAA	chr13	77243965	CAAAAAA	CAAAAAAAAAAA	2060272	ExcessHet	0	none	3.6999999999999985e-5	0	122	3.6999999999999985e-5
chr13-077243965-CAAAAAA-CAAAAAAAAAAAA	chr13	77243965	CAAAAAA	CAAAAAAAAAAAA	2060272	ExcessHet	0	none	0	0	122	1e-6
chr13-077243965-CAAAAAA-CAAAAAAAAAAAAA	chr13	77243965	CAAAAAA	CAAAAAAAAAAAAA	2060272	ExcessHet	0	none	9e-6	0	122	9e-6
chr13-077243965-CAAAAAA-CAAAAAAAAAAAAAA	chr13	77243965	CAAAAAA	CAAAAAAAAAAAAAA	2060272	ExcessHet	0	none	9e-6	0	122	9e-6
chr13-077243965-CAAAAAA-CAAAAAAAAAAAAAAA	chr13	77243965	CAAAAAA	CAAAAAAAAAAAAAAA	2060272	ExcessHet	0	none	9e-6	0	122	9e-6
chr13-077243965-CAAAAAA-CAAAAAAAAAAAAAAAAA	chr13	77243965	CAAAAAA	CAAAAAAAAAAAAAAAAA	2060272	ExcessHet	0	none	9e-6	0	122	9e-6
chr13-077243965-CAAAAAA-CAAAAAAAAAAAAAAAAAAAA	chr13	77243965	CAAAAAA	CAAAAAAAAAAAAAAAAAAAA	2060272	ExcessHet	0	none	0	0	122	1e-6
chr13-077251073-A-*	chr13	77251073	A	*	331041	PASS	0	none	0	0	134	1e-6
chr13-077251073-A-C	chr13	77251073	A	C	331041	PASS	0.050111	eas	0.024412	6	134	0.050111
chr13-077251081-A-G	chr13	77251081	A	G	1607850	PASS	1.6335e-4	nfe	7.099999999999998e-5	0	134	1.6335e-4
chr13-077251081-A-T	chr13	77251081	A	T	1607850	PASS	0.16919	amr	0.102183	20	134	0.16919
chr13-077257853-T-C	chr13	77257853	T	C	171585	PASS	0.10585	afr	0.00945899999999999	1	134	0.10585
chr13-077260492-A-C	chr13	77260492	A	C	479650	PASS	0.050378	eas	0.02425300000000001	6	134	0.050378
chr13-077260492-A-T	chr13	77260492	A	T	479650	PASS	0	none	0	0	134	1e-6
chr13-077260600-A-G	chr13	77260600	A	G	402271	PASS	0.049131	eas	0.02430600000000001	6	134	0.049131
chr13-077260666-TAA-*	chr13	77260666	TAA	*	118156	ExcessHet	0	none	9e-6	0	114	9e-6
chr13-077260666-TAA-AAA	chr13	77260666	TAA	AAA	118156	ExcessHet	0	none	3.160000000000005e-4	0	114	3.160000000000005e-4
chr13-077260666-TAA-T	chr13	77260666	TAA	T	118156	ExcessHet	0	none	9e-6	0	114	9e-6
chr13-077260666-TAA-TA	chr13	77260666	TAA	TA	118156	ExcessHet	0	none	0.03567900000000001	1	114	0.03567900000000001
chr13-077260666-TAA-TAAA	chr13	77260666	TAA	TAAA	118156	ExcessHet	0	none	0.06142300000000002	7	114	0.06142300000000002
chr13-077260666-TAA-TAAAA	chr13	77260666	TAA	TAAAA	118156	ExcessHet	0	none	3.820000000000003e-4	1	114	3.820000000000003e-4
chr13-077260666-TAA-TAAAAA	chr13	77260666	TAA	TAAAAA	118156	ExcessHet	0	none	0	0	114	1e-6
chr13-077261385-TAA-*	chr13	77261385	TAA	*	6555644	ExcessHet	0	none	2.5100000000000014e-4	0	106	2.5100000000000014e-4
chr13-077261385-TAA-AAA	chr13	77261385	TAA	AAA	6555644	ExcessHet	0	none	7.099999999999998e-5	0	106	7.099999999999998e-5
chr13-077261385-TAA-T	chr13	77261385	TAA	T	6555644	ExcessHet	2.905e-5	sas	3.3800000000000046e-4	0	106	3.3800000000000046e-4
chr13-077261385-TAA-TA	chr13	77261385	TAA	TA	6555644	ExcessHet	0	none	0.021088	0	106	0.021088
chr13-077261385-TAA-TAAA	chr13	77261385	TAA	TAAA	6555644	ExcessHet	0	none	0.5042490000000005	55	106	0.5042490000000005
chr13-077261385-TAA-TAAAA	chr13	77261385	TAA	TAAAA	6555644	ExcessHet	0	none	0.060929	11	106	0.060929
chr13-077261385-TAA-TAAAAA	chr13	77261385	TAA	TAAAAA	6555644	ExcessHet	0	none	7.030000000000006e-4	0	106	7.030000000000006e-4
chr13-077261385-TAA-TAAAAAA	chr13	77261385	TAA	TAAAAAA	6555644	ExcessHet	0	none	0	0	106	1e-6
chr13-077261385-TAA-TAAAAAAAA	chr13	77261385	TAA	TAAAAAAAA	6555644	ExcessHet	0	none	8.9e-5	0	106	8.9e-5
chr13-077261385-TAA-TAAAAAAAAA	chr13	77261385	TAA	TAAAAAAAAA	6555644	ExcessHet	0	none	0	0	106	1e-6
chr13-077261385-TAA-TAAAAAAAAAA	chr13	77261385	TAA	TAAAAAAAAAA	6555644	ExcessHet	0	none	0	0	106	1e-6
chr13-077261385-TAA-TAAAAAAAAAAA	chr13	77261385	TAA	TAAAAAAAAAAA	6555644	ExcessHet	0	none	0	0	106	1e-6
chr13-077261385-TAA-TAAAAAAAAAAAAA	chr13	77261385	TAA	TAAAAAAAAAAAAA	6555644	ExcessHet	0	none	0	0	106	1e-6
chr13-077261453-A-G	chr13	77261453	A	G	336035	PASS	0.066175	eas	0.033411	7	134	0.066175
chr13-077261998-T-C	chr13	77261998	T	C	995839	PASS	0.15661	afr	0.07278200000000001	14	134	0.15661
chr13-077263597-G-A	chr13	77263597	G	A	156663	PASS	0.1035	afr	0.00945899999999999	1	134	0.1035
chr13-077263597-G-T	chr13	77263597	G	T	156663	PASS	0	none	0	0	134	1e-6
chr13-077267798-C-T	chr13	77267798	C	T	87861	PASS	0.0043028	nfe	0.00317	1	134	0.0043028
chr13-077268029-GTACAATAA-G	chr13	77268029	GTACAATAA	G	415491.97	PASS	0.048051	eas	0.02393500000000001	6	134	0.048051
chr13-077268031-A-*	chr13	77268031	A	*	1022	PASS	0	none	0.02393500000000001	6	134	0.02393500000000001
chr13-077268031-A-G	chr13	77268031	A	G	1022	PASS	0	none	2.2000000000000003e-5	0	134	2.2000000000000003e-5
chr13-077268032-C-*	chr13	77268032	C	*	239	PASS	0	none	0.02393500000000001	6	134	0.02393500000000001
chr13-077268032-C-A	chr13	77268032	C	A	239	PASS	4.868e-5	nfe	0	0	134	4.868e-5
chr13-077268035-T-*	chr13	77268035	T	*	4037	PASS	0	none	0.02393500000000001	6	134	0.02393500000000001
chr13-077268035-T-C	chr13	77268035	T	C	4037	PASS	1.4892e-4	afr	2.2999999999999995e-4	0	134	2.2999999999999995e-4
chr13-077268082-A-G	chr13	77268082	A	G	94671	PASS	0.087631	afr	0.00820999999999999	1	134	0.087631
chr13-077269935-CA-C	chr13	77269935	CA	C	186351.97	PASS	0.09924	afr	0.00945899999999999	1	134	0.09924
chr13-077270659-G-A	chr13	77270659	G	A	70162	PASS	5.956e-5	eas	9e-6	0	134	5.956e-5
chr13-077270659-G-T	chr13	77270659	G	T	70162	PASS	0.0090214	nfe	0.006577	3	134	0.0090214
chr13-077278673-C-A	chr13	77278673	C	A	299	PASS	9.3e-7	nfe	0	1	132	1e-6
chr13-077278721-C-T	chr13	77278721	C	T	331174	PASS	0.067467	eas	0.03218800000000002	7	134	0.067467
chr13-077288091-G-*	chr13	77288091	G	*	235369	PASS	0	none	9e-6	0	134	9e-6
chr13-077288091-G-A	chr13	77288091	G	A	235369	PASS	0.13102	afr	0.01157499999999998	1	134	0.13102
chr13-077288091-G-T	chr13	77288091	G	T	235369	PASS	4.41e-6	nfe	9e-6	0	134	9e-6
chr13-077288136-A-G	chr13	77288136	A	G	98580	PASS	0.0074548	nfe	0.003094	1	134	0.0074548
chr13-077296522-AT-A	chr13	77296522	AT	A	113514.97	PASS	0.012493	nfe	0.00956299999999999	5	134	0.012493
chr13-077326713-T-A	chr13	77326713	T	A	2255114	PASS	0.097965	mid	0.07532700000000002	7	134	0.097965
chr13-077326713-T-C	chr13	77326713	T	C	2255114	PASS	0	none	0	0	134	1e-6
chr13-077326774-A-C	chr13	77326774	A	C	71230	PASS	0.0044886	nfe	0.00194099999999999	1	132	0.0044886
chr13-077326774-A-G	chr13	77326774	A	G	71230	PASS	0	none	0	0	132	1e-6
chr13-077559723-G-A	chr13	77559723	G	A	10943	PASS	0.0020802	nfe	7.040000000000005e-4	1	134	0.0020802
chr13-077559924-G-T	chr13	77559924	G	T	23133	PASS	0.0025102	nfe	0.00130199999999999	1	134	0.0025102
chr13-077559951-C-T	chr13	77559951	C	T	1123627	PASS	0.41744	eas	0.08546200000000001	7	134	0.41744
chr13-077563736-A-G	chr13	77563736	A	G	376	PASS	1.5e-5	nfe	0	1	134	1.5e-5
chr13-077563775-CTT-ATT	chr13	77563775	CTT	ATT	24496	VQSRTrancheINDEL95.00to96.00	0	none	0	0	130	1e-6
chr13-077563775-CTT-C	chr13	77563775	CTT	C	24496	VQSRTrancheINDEL95.00to96.00	0	none	9e-6	0	130	9e-6
chr13-077563775-CTT-CT	chr13	77563775	CTT	CT	24496	VQSRTrancheINDEL95.00to96.00	0	none	0.006472	1	130	0.006472
chr13-077563775-CTT-CTTT	chr13	77563775	CTT	CTTT	24496	VQSRTrancheINDEL95.00to96.00	0	none	0.005673	1	130	0.005673
chr13-077563775-CTT-CTTTT	chr13	77563775	CTT	CTTTT	24496	VQSRTrancheINDEL95.00to96.00	0	none	8.9e-5	0	130	8.9e-5
chr13-077563775-CTT-TTT	chr13	77563775	CTT	TTT	24496	VQSRTrancheINDEL95.00to96.00	0	none	2.2999999999999995e-4	0	130	2.2999999999999995e-4
chr13-077563796-G-*	chr13	77563796	G	*	218050	PASS	0	none	0	0	132	1e-6
chr13-077563796-G-T	chr13	77563796	G	T	218050	PASS	0.027352	nfe	0.015642	1	132	0.027352
chr13-077563797-ATTT-*	chr13	77563797	ATTT	*	1931206	ExcessHet	0	none	0	0	122	1e-6
chr13-077563797-ATTT-A	chr13	77563797	ATTT	A	1931206	ExcessHet	1.054e-5	eas	4.270000000000005e-4	0	122	4.270000000000005e-4
chr13-077563797-ATTT-AT	chr13	77563797	ATTT	AT	1931206	ExcessHet	0	none	0.004927	0	122	0.004927
chr13-077563797-ATTT-ATT	chr13	77563797	ATTT	ATT	1931206	ExcessHet	0	none	0.143396	20	122	0.143396
chr13-077563797-ATTT-ATTTT	chr13	77563797	ATTT	ATTTT	1931206	ExcessHet	0	none	0.245064	35	122	0.245064
chr13-077563797-ATTT-ATTTTT	chr13	77563797	ATTT	ATTTTT	1931206	ExcessHet	0	none	0.00961299999999999	3	122	0.00961299999999999
chr13-077563797-ATTT-ATTTTTT	chr13	77563797	ATTT	ATTTTTT	1931206	ExcessHet	0	none	3.160000000000005e-4	0	122	3.160000000000005e-4
chr13-077563797-ATTT-TTTT	chr13	77563797	ATTT	TTTT	1931206	ExcessHet	0	none	9e-6	0	122	9e-6
chr13-077563846-A-G	chr13	77563846	A	G	450	PASS	7.2e-7	nfe	0	1	134	1e-6
chr13-077569241-T-C	chr13	77569241	T	C	1111	PASS	3.1611e-4	nfe	3.6999999999999985e-5	1	134	3.1611e-4
chr13-077572166-C-T	chr13	77572166	C	T	29374298	PASS	0.9982	nfe	0.9868540000000002	134	134	0.9982
chr13-077572168-C-G	chr13	77572168	C	G	87870	PASS	0.0026574	afr	5.2999999999999994e-5	0	134	0.0026574
chr13-077572168-C-T	chr13	77572168	C	T	87870	PASS	0.010321	mid	0.002615	1	134	0.010321
chr13-077572300-G-T	chr13	77572300	G	T	108022	PASS	0.0058141	nfe	0.004339	2	132	0.0058141
chr13-077589108-C-G	chr13	77589108	C	G	2473193	PASS	0.14985	nfe	0.137157	21	134	0.14985
chr13-077589339-A-C	chr13	77589339	A	C	558685	PASS	0.089649	mid	0.06236600000000001	11	134	0.089649
chr13-077591500-TG-T	chr13	77591500	TG	T	2840718.97	PASS	0.15406	nfe	0.13645800000000002	21	134	0.15406
chr13-077591502-A-G	chr13	77591502	A	G	2841979	PASS	5.285e-5	eas	2.2000000000000003e-5	0	134	5.285e-5
chr13-077591502-A-T	chr13	77591502	A	T	2841979	PASS	0.1533	nfe	0.13645800000000002	21	134	0.1533
chr13-077591590-T-G	chr13	77591590	T	G	1215181	PASS	0.14687	nfe	0.132745	21	134	0.14687
chr13-077593390-C-T	chr13	77593390	C	T	2080	PASS	0.00248	eas	7.099999999999998e-5	1	128	0.00248
chr13-077593400-C-T	chr13	77593400	C	T	222372	PASS	0.11889	eas	0.018612	3	116	0.11889
chr13-077597056-G-A	chr13	77597056	G	A	7400	PASS	0	none	0	0	0	1e-6
chr13-077597056-G-T	chr13	77597056	G	T	7400	PASS	0.004129	nfe	0.003208	0	0	0.004129
chr13-077597109-A-G	chr13	77597109	A	G	1159646	PASS	0.52652	nfe	0.33916999999999936	0	0	0.52652
chr13-077599401-G-A	chr13	77599401	G	A	4063	PASS	3.5026e-4	nfe	7.099999999999998e-5	1	134	3.5026e-4
chr13-077602856-A-G	chr13	77602856	A	G	2207429	PASS	0.14811	nfe	0.135113	21	134	0.14811
chr13-077602864-C-T	chr13	77602864	C	T	2595941	PASS	0.19202	amr	0.167066	27	134	0.19202
chr13-077602947-T-A	chr13	77602947	T	A	8908563	PASS	0.79453	mid	0.7155430000000002	101	134	0.79453
chr13-077603061-CTT-C	chr13	77603061	CTT	C	91782.97	ExcessHet	3.17e-6	nfe	3.6999999999999985e-5	0	122	3.6999999999999985e-5
chr13-077603061-CTT-CT	chr13	77603061	CTT	CT	91782.97	ExcessHet	0	none	0.03050300000000002	2	122	0.03050300000000002
chr13-077603061-CTT-CTTT	chr13	77603061	CTT	CTTT	91782.97	ExcessHet	0	none	0.028406	0	122	0.028406
chr13-077603061-CTT-CTTTT	chr13	77603061	CTT	CTTTT	91782.97	ExcessHet	0	none	1.88e-4	0	122	1.88e-4
chr13-077603061-CTT-CTTTTT	chr13	77603061	CTT	CTTTTT	91782.97	ExcessHet	0	none	0	0	122	1e-6
chr13-077604229-G-C	chr13	77604229	G	C	2170	PASS	2.0446e-4	nfe	1.47e-4	1	130	2.0446e-4
chr13-077604316-C-A	chr13	77604316	C	A	14371377	PASS	0	none	0	0	134	1e-6
chr13-077604316-C-T	chr13	77604316	C	T	14371377	PASS	0.95726	sas	0.917592	122	134	0.95726
chr13-077604415-G-A	chr13	77604415	G	A	1452934	PASS	0.53204	eas	0.10503000000000004	10	134	0.53204
chr13-077608952-A-C	chr13	77608952	A	C	6554943	PASS	0.60814	mid	0.5043620000000006	71	132	0.60814
chr13-077609032-G-C	chr13	77609032	G	C	19193142	PASS	0.95803	sas	0.918107	122	134	0.95803
chr13-077610133-TC-CC	chr13	77610133	TC	CC	9290	VQSRTrancheINDEL95.00to96.00	0	none	3.6999999999999985e-5	0	132	3.6999999999999985e-5
chr13-077610133-TC-T	chr13	77610133	TC	T	9290	VQSRTrancheINDEL95.00to96.00	0.0015179	nfe	8.210000000000002e-4	1	132	0.0015179
chr13-077610133-TC-TCC	chr13	77610133	TC	TCC	9290	VQSRTrancheINDEL95.00to96.00	0	none	5.2999999999999994e-5	0	132	5.2999999999999994e-5
chr13-077610134-C-*	chr13	77610134	C	*	59237	PASS	0	none	8.210000000000002e-4	1	134	8.210000000000002e-4
chr13-077610134-C-T	chr13	77610134	C	T	59237	PASS	0.0097639	amr	0.005185	0	134	0.0097639
chr13-077610139-CTTTTTTTTTCCTAATGAGCTT-ATTTTTTTTTCCTAATGAGCTT	chr13	77610139	CTTTTTTTTTCCTAATGAGCTT	ATTTTTTTTTCCTAATGAGCTT	28158	VQSRTrancheINDEL95.00to96.00	0	none	9e-6	0	128	9e-6
chr13-077610139-CTTTTTTTTTCCTAATGAGCTT-C	chr13	77610139	CTTTTTTTTTCCTAATGAGCTT	C	28158	VQSRTrancheINDEL95.00to96.00	0	none	0	0	128	1e-6
chr13-077610139-CTTTTTTTTTCCTAATGAGCTT-CTTTTTTTCCTAATGAGCTT	chr13	77610139	CTTTTTTTTTCCTAATGAGCTT	CTTTTTTTCCTAATGAGCTT	28158	VQSRTrancheINDEL95.00to96.00	0	none	3.6999999999999985e-5	0	128	3.6999999999999985e-5
chr13-077610139-CTTTTTTTTTCCTAATGAGCTT-CTTTTTTTTCCTAATGAGCTT	chr13	77610139	CTTTTTTTTTCCTAATGAGCTT	CTTTTTTTTCCTAATGAGCTT	28158	VQSRTrancheINDEL95.00to96.00	0	none	0.003778	0	128	0.003778
chr13-077610139-CTTTTTTTTTCCTAATGAGCTT-CTTTTTTTTTTCCTAATGAGCTT	chr13	77610139	CTTTTTTTTTCCTAATGAGCTT	CTTTTTTTTTTCCTAATGAGCTT	28158	VQSRTrancheINDEL95.00to96.00	0	none	0.016509	2	128	0.016509
chr13-077610139-CTTTTTTTTTCCTAATGAGCTT-CTTTTTTTTTTTCCTAATGAGCTT	chr13	77610139	CTTTTTTTTTCCTAATGAGCTT	CTTTTTTTTTTTCCTAATGAGCTT	28158	VQSRTrancheINDEL95.00to96.00	0	none	2.09e-4	0	128	2.09e-4
chr13-077610139-CTTTTTTTTTCCTAATGAGCTT-CTTTTTTTTTTTTCCTAATGAGCTT	chr13	77610139	CTTTTTTTTTCCTAATGAGCTT	CTTTTTTTTTTTTCCTAATGAGCTT	28158	VQSRTrancheINDEL95.00to96.00	0	none	0	0	128	1e-6
chr13-077610139-CTTTTTTTTTCCTAATGAGCTT-CTTTTTTTTTTTTTTTTTTCCTAATGAGCTT	chr13	77610139	CTTTTTTTTTCCTAATGAGCTT	CTTTTTTTTTTTTTTTTTTCCTAATGAGCTT	28158	VQSRTrancheINDEL95.00to96.00	0	none	0	0	128	1e-6
chr13-077610139-CTTTTTTTTTCCTAATGAGCTT-TTTTTTTTTTCCTAATGAGCTT	chr13	77610139	CTTTTTTTTTCCTAATGAGCTT	TTTTTTTTTTCCTAATGAGCTT	28158	VQSRTrancheINDEL95.00to96.00	0	none	1.27e-4	0	128	1.27e-4
chr13-077613042-GA-*	chr13	77613042	GA	*	4681	PASS	0	none	2.9400000000000004e-4	0	130	2.9400000000000004e-4
chr13-077613042-GA-AA	chr13	77613042	GA	AA	4681	PASS	0	none	5.870000000000004e-4	0	130	5.870000000000004e-4
chr13-077613042-GA-G	chr13	77613042	GA	G	4681	PASS	1.7363e-4	sas	9.87999999999999e-4	0	130	9.87999999999999e-4
chr13-077613042-GA-GAA	chr13	77613042	GA	GAA	4681	PASS	0	none	5.870000000000004e-4	0	130	5.870000000000004e-4
chr13-077613042-GA-GAAAAAAAAAAAAA	chr13	77613042	GA	GAAAAAAAAAAAAA	4681	PASS	0	none	0	0	130	1e-6
chr13-077613943-A-G	chr13	77613943	A	G	3154025	PASS	0.35869	afr	0.15249800000000002	18	134	0.35869
chr13-077613990-G-A	chr13	77613990	G	A	338363	PASS	0.11801	eas	0.018832	2	134	0.11801
chr13-077617689-G-T	chr13	77617689	G	T	26954016	PASS	0.99837	nfe	0.9905940000000004	134	134	0.99837
chr13-077618018-A-G	chr13	77618018	A	G	119483	PASS	0.0054179	nfe	0.004263	2	134	0.0054179
chr13-077618072-T-C	chr13	77618072	T	C	20243721	PASS	0.73454	sas	0.6704870000000005	91	134	0.73454
chr13-077634581-CTATA-C	chr13	77634581	CTATA	C	2377.97	PASS	0	none	9e-6	0	134	9e-6
chr13-077634581-CTATA-CTA	chr13	77634581	CTATA	CTA	2377.97	PASS	0	none	4.730000000000004e-4	1	134	4.730000000000004e-4
chr13-077634581-CTATA-CTATATA	chr13	77634581	CTATA	CTATATA	2377.97	PASS	0	none	8.9e-5	0	134	8.9e-5
chr13-077636979-A-G	chr13	77636979	A	G	30388	PASS	0.044428	afr	0.004358	0	72	0.044428
chr13-077637025-ATAT-A	chr13	77637025	ATAT	A	74320.97	PASS	0.0072257	mid	0.004972	1	80	0.0072257
chr13-077637239-GACAC-*	chr13	77637239	GACAC	*	792992	PASS	0	none	0	0	94	1e-6
chr13-077637239-GACAC-CACAC	chr13	77637239	GACAC	CACAC	792992	PASS	0	none	9e-6	0	94	9e-6
chr13-077637239-GACAC-G	chr13	77637239	GACAC	G	792992	PASS	0	none	0	0	94	1e-6
chr13-077637239-GACAC-GAC	chr13	77637239	GACAC	GAC	792992	PASS	0	none	7.030000000000006e-4	0	94	7.030000000000006e-4
chr13-077637239-GACAC-GACACAC	chr13	77637239	GACAC	GACACAC	792992	PASS	0	none	0.103145	11	94	0.103145
chr13-077637239-GACAC-GACACACAC	chr13	77637239	GACAC	GACACACAC	792992	PASS	0	none	7.099999999999998e-5	0	94	7.099999999999998e-5
chr13-077637251-CATATAT-*	chr13	77637251	CATATAT	*	3741283	PASS	0	none	8.910000000000005e-4	0	58	8.910000000000005e-4
chr13-077637251-CATATAT-C	chr13	77637251	CATATAT	C	3741283	PASS	1.7764e-4	sas	9.859999999999992e-4	0	58	9.859999999999992e-4
chr13-077637251-CATATAT-CACATATATAT	chr13	77637251	CATATAT	CACATATATAT	3741283	PASS	0	none	8.910000000000005e-4	0	58	8.910000000000005e-4
chr13-077637251-CATATAT-CAT	chr13	77637251	CATATAT	CAT	3741283	PASS	0	none	0.02658300000000001	0	58	0.02658300000000001
chr13-077637251-CATATAT-CATAT	chr13	77637251	CATATAT	CATAT	3741283	PASS	0	none	0.4544359999999993	35	58	0.4544359999999993
chr13-077637251-CATATAT-CATATATAT	chr13	77637251	CATATAT	CATATATAT	3741283	PASS	0	none	0.003012	0	58	0.003012
chr13-077637251-CATATAT-CATATATATAT	chr13	77637251	CATATAT	CATATATATAT	3741283	PASS	0	none	0	0	58	1e-6
chr13-077637251-CATATAT-TATATAT	chr13	77637251	CATATAT	TATATAT	3741283	PASS	0	none	5.170000000000003e-4	0	58	5.170000000000003e-4
chr13-077637253-T-*	chr13	77637253	T	*	579502	PASS	0	none	0.48355999999999943	35	58	0.48355999999999943
chr13-077637253-T-C	chr13	77637253	T	C	579502	PASS	0.46988	amr	0.06229100000000001	1	58	0.46988
chr13-077637255-T-*	chr13	77637255	T	*	222561	PASS	0	none	0.03266800000000001	0	52	0.03266800000000001
chr13-077637255-T-C	chr13	77637255	T	C	222561	PASS	0.13477	amr	0.02376300000000002	1	52	0.13477
chr13-077637255-T-G	chr13	77637255	T	G	222561	PASS	0	none	0	0	52	1e-6
chr13-077637265-TATAC-CATAC	chr13	77637265	TATAC	CATAC	25307	PASS	0	none	0.00814299999999999	0	68	0.00814299999999999
chr13-077637265-TATAC-T	chr13	77637265	TATAC	T	25307	PASS	2.08e-6	nfe	9e-6	0	68	9e-6
chr13-077637265-TATAC-TACATAC	chr13	77637265	TATAC	TACATAC	25307	PASS	0	none	0	0	68	1e-6
chr13-077637267-TACAC-*	chr13	77637267	TACAC	*	4464590	PASS	0	none	9e-6	0	64	9e-6
chr13-077637267-TACAC-CACAC	chr13	77637267	TACAC	CACAC	4464590	PASS	0	none	0.5671120000000003	44	64	0.5671120000000003
chr13-077637267-TACAC-T	chr13	77637267	TACAC	T	4464590	PASS	2.15e-6	nfe	9e-6	0	64	9e-6
chr13-077637267-TACAC-TAC	chr13	77637267	TACAC	TAC	4464590	PASS	0	none	8.9e-5	0	64	8.9e-5
chr13-077637267-TACAC-TACACAC	chr13	77637267	TACAC	TACACAC	4464590	PASS	0	none	3.8200000000000034e-4	0	64	3.8200000000000034e-4
chr13-077637287-CACATATATATAAATATATAT-C	chr13	77637287	CACATATATATAAATATATAT	C	286709	PASS	0.066355	sas	0.05965300000000001	1	28	0.066355
chr13-077637287-CACATATATATAAATATATAT-GACATATATATAAATATATAT	chr13	77637287	CACATATATATAAATATATAT	GACATATATATAAATATATAT	286709	PASS	0	none	0	0	28	1e-6
chr13-077637289-CATATATATAAATATATATACAT-*	chr13	77637289	CATATATATAAATATATATACAT	*	144.97	PASS	0	none	0.05965300000000001	1	28	0.05965300000000001
chr13-077637289-CATATATATAAATATATATACAT-C	chr13	77637289	CATATATATAAATATATATACAT	C	144.97	PASS	0	none	0	0	28	1e-6
chr13-077637291-TATATATAAATATATATACATATATATAAATATATATAC-*	chr13	77637291	TATATATAAATATATATACATATATATAAATATATATAC	*	976.97	VQSRTrancheINDEL97.00to99.00	0	none	0.05967300000000001	1	24	0.05967300000000001
chr13-077637291-TATATATAAATATATATACATATATATAAATATATATAC-T	chr13	77637291	TATATATAAATATATATACATATATATAAATATATATAC	T	976.97	VQSRTrancheINDEL97.00to99.00	0	none	5.2999999999999994e-5	0	24	5.2999999999999994e-5
chr13-077637293-T-*	chr13	77637293	T	*	59	PASS	0	none	0.05980600000000001	1	24	0.05980600000000001
chr13-077637293-T-A	chr13	77637293	T	A	59	PASS	0	none	0	0	24	1e-6
chr13-077637293-T-C	chr13	77637293	T	C	59	PASS	0	none	0	0	24	1e-6
chr13-077637299-AATATATAT-*	chr13	77637299	AATATATAT	*	248.97	PASS	0	none	0.05980600000000001	1	24	0.05980600000000001
chr13-077637299-AATATATAT-A	chr13	77637299	AATATATAT	A	248.97	PASS	2.293e-5	nfe	0	0	24	2.293e-5
chr13-077637301-TATATATACATATATATAAATATATATACATATATAAAC-*	chr13	77637301	TATATATACATATATATAAATATATATACATATATAAAC	*	1167	PASS	0	none	0.05982600000000001	1	20	0.05982600000000001
chr13-077637301-TATATATACATATATATAAATATATATACATATATAAAC-CATATATACATATATATAAATATATATACATATATAAAC	chr13	77637301	TATATATACATATATATAAATATATATACATATATAAAC	CATATATACATATATATAAATATATATACATATATAAAC	1167	PASS	0	none	2.2000000000000003e-5	0	20	2.2000000000000003e-5
chr13-077637301-TATATATACATATATATAAATATATATACATATATAAAC-T	chr13	77637301	TATATATACATATATATAAATATATATACATATATAAAC	T	1167	PASS	0	none	1.0799999999999996e-4	0	20	1.0799999999999996e-4
chr13-077637303-T-*	chr13	77637303	T	*	47	PASS	0	none	0.06004000000000001	1	20	0.06004000000000001
chr13-077637303-T-G	chr13	77637303	T	G	47	PASS	0	none	0	0	20	1e-6
chr13-077637309-CATATATATAAAT-*	chr13	77637309	CATATATATAAAT	*	68078.97	PASS	0	none	2.2899999999999996e-4	0	16	2.2899999999999996e-4
chr13-077637309-CATATATATAAAT-C	chr13	77637309	CATATATATAAAT	C	68078.97	PASS	3.636e-5	nfe	0	0	16	3.636e-5
chr13-077637309-CATATATATAAAT-CATATATAAAT	chr13	77637309	CATATATATAAAT	CATATATAAAT	68078.97	PASS	0	none	0.024492	0	16	0.024492
chr13-077637321-TATATATACATATATAAAC-*	chr13	77637321	TATATATACATATATAAAC	*	80597	PASS	0	none	2.720000000000003e-4	0	10	2.720000000000003e-4
chr13-077637321-TATATATACATATATAAAC-CATATATACATATATAAAC	chr13	77637321	TATATATACATATATAAAC	CATATATACATATATAAAC	80597	PASS	0	none	0.02543900000000001	0	10	0.02543900000000001
chr13-077637321-TATATATACATATATAAAC-T	chr13	77637321	TATATATACATATATAAAC	T	80597	PASS	0	none	5.2999999999999994e-5	0	10	5.2999999999999994e-5
chr13-077637321-TATATATACATATATAAAC-TATATATACATATATAAACATATATACATATATAAAC	chr13	77637321	TATATATACATATATAAAC	TATATATACATATATAAACATATATACATATATAAAC	80597	PASS	0	none	0.002882	0	10	0.002882
chr13-077637321-TATATATACATATATAAAC-TATATATACATATATAAACATATATACATATATAAACATATATACATATATAAACATATATACATATATAAAC	chr13	77637321	TATATATACATATATAAAC	TATATATACATATATAAACATATATACATATATAAACATATATACATATATAAACATATATACATATATAAAC	80597	PASS	0	none	9e-6	0	10	9e-6
chr13-077637339-CAT-*	chr13	77637339	CAT	*	11284.97	PASS	0	none	1.6699999999999994e-4	0	10	1.6699999999999994e-4
chr13-077637339-CAT-C	chr13	77637339	CAT	C	11284.97	PASS	0.0054638	nfe	0.003614	0	10	0.0054638
chr13-077637341-T-*	chr13	77637341	T	*	204104	PASS	0	none	0.00336	0	4	0.00336
chr13-077637341-T-C	chr13	77637341	T	C	204104	PASS	0	none	0	0	4	1e-6
chr13-077637341-T-TATATACATATATAAAC	chr13	77637341	T	TATATACATATATAAAC	204104	PASS	0.33835	nfe	0.043564	1	4	0.33835
chr13-077642738-A-G	chr13	77642738	A	G	9471059	PASS	0.60655	mid	0.5526050000000001	78	134	0.60655
chr13-077642780-C-T	chr13	77642780	C	T	2103716	PASS	0.18623	amr	0.137668	18	134	0.18623
chr13-077644210-G-T	chr13	77644210	G	T	348103	PASS	0.11979	eas	0.01957100000000001	2	134	0.11979
chr13-077659658-T-C	chr13	77659658	T	C	28589028	PASS	0.96408	sas	0.9084070000000004	120	134	0.96408
chr13-077659663-T-C	chr13	77659663	T	C	515	VQSRTrancheSNP99.80to99.90	8.4e-6	eas	0	1	134	8.4e-6
chr13-077659777-A-G	chr13	77659777	A	G	126264	PASS	0.021551	nfe	0.01167899999999999	2	132	0.021551
chr13-077697896-G-A	chr13	77697896	G	A	135	PASS	0	none	5.2999999999999994e-5	0	8	5.2999999999999994e-5
chr13-077697896-G-C	chr13	77697896	G	C	135	PASS	0	none	9e-6	0	8	9e-6
chr13-077697963-C-G	chr13	77697963	C	G	252	PASS	0	none	9e-6	0	28	9e-6
chr13-077697963-C-T	chr13	77697963	C	T	252	PASS	3.3e-7	nfe	1.47e-4	0	28	1.47e-4
chr13-077698124-C-T	chr13	77698124	C	T	64805	PASS	0.031279	mid	0.005576	0	0	0.031279
chr13-077698132-T-G	chr13	77698132	T	G	4033540	PASS	3.9e-7	nfe	9e-6	0	0	9e-6
chr13-077698132-T-TGG	chr13	77698132	T	TGG	4033540	PASS	0.9982	nfe	0.28349099999999994	0	0	0.9982
chr13-077698141-G-C	chr13	77698141	G	C	4300480	PASS	0	none	1.87e-4	0	0	1.87e-4
chr13-077698141-G-GC	chr13	77698141	G	GC	4300480	PASS	0.99821	nfe	0.2818499999999998	0	0	0.99821
chr13-077698410-CG-*	chr13	77698410	CG	*	1601.97	VQSRTrancheINDEL95.00to96.00	0	none	0	0	108	1e-6
chr13-077698410-CG-C	chr13	77698410	CG	C	1601.97	VQSRTrancheINDEL95.00to96.00	2.31e-5	sas	1.27e-4	1	108	1.27e-4
chr13-077698410-CG-CGG	chr13	77698410	CG	CGG	1601.97	VQSRTrancheINDEL95.00to96.00	0	none	4.720000000000004e-4	0	108	4.720000000000004e-4
chr13-077698410-CG-CGGGG	chr13	77698410	CG	CGGGG	1601.97	VQSRTrancheINDEL95.00to96.00	0	none	0	0	108	1e-6
chr13-077698411-G-*	chr13	77698411	G	*	111	PASS	0	none	1.47e-4	1	108	1.47e-4
chr13-077698411-G-A	chr13	77698411	G	A	111	PASS	7.9e-7	nfe	2.2000000000000003e-5	0	108	2.2000000000000003e-5
chr13-077698411-G-C	chr13	77698411	G	C	111	PASS	0	none	0	0	108	1e-6
chr13-077698411-G-T	chr13	77698411	G	T	111	PASS	0	none	9e-6	0	108	9e-6
chr13-077698921-G-A	chr13	77698921	G	A	233910	PASS	0.019575	nfe	0.01112999999999999	3	134	0.019575
chr13-077719485-C-T	chr13	77719485	C	T	115803	PASS	0.012887	nfe	0.01086899999999999	2	134	0.012887
chr13-077744139-G-A	chr13	77744139	G	A	373280	PASS	0.024614	nfe	0.01682800000000001	4	134	0.024614
chr13-077744254-G-A	chr13	77744254	G	A	3161329	PASS	0.10187	mid	0.07313000000000001	13	134	0.10187
chr13-077744340-G-A	chr13	77744340	G	A	2459	PASS	3.81e-6	nfe	0	1	134	3.81e-6
chr13-077746666-C-G	chr13	77746666	C	G	90880	PASS	0.0032465	nfe	0.00179199999999999	2	134	0.0032465
chr13-077896215-A-G	chr13	77896215	A	G	2076896	PASS	0.96255	eas	0.5421600000000006	77	90	0.96255
chr13-077896433-G-A	chr13	77896433	G	A	265174	PASS	0.014544	eas	0.01312099999999998	3	134	0.014544
chr13-077896890-G-A	chr13	77896890	G	A	54171	PASS	0.038904	mid	0.01418299999999998	2	28	0.038904
chr13-077899418-ATT-A	chr13	77899418	ATT	A	1589139.97	PASS	0.025398	nfe	0.009061	0	0	0.025398
chr13-077899418-ATT-AT	chr13	77899418	ATT	AT	1589139.97	PASS	0	none	0.5052790000000005	0	0	0.5052790000000005
chr13-077899418-ATT-ATTT	chr13	77899418	ATT	ATTT	1589139.97	PASS	0	none	1.0699999999999996e-4	0	0	1.0699999999999996e-4
chr13-077899418-ATT-ATTTTTTTTT	chr13	77899418	ATT	ATTTTTTTTT	1589139.97	PASS	0	none	9e-6	0	0	9e-6
chr13-077899418-ATT-ATTTTTTTTTT	chr13	77899418	ATT	ATTTTTTTTTT	1589139.97	PASS	0	none	3.3700000000000044e-4	0	0	3.3700000000000044e-4
chr13-077900723-A-C	chr13	77900723	A	C	522550	PASS	0.022536	nfe	0.01493299999999998	1	134	0.022536
chr13-077901095-C-T	chr13	77901095	C	T	236729	PASS	0.013618	nfe	0.007535	3	134	0.013618
chr13-077901178-T-C	chr13	77901178	T	C	18790256	PASS	0.61935	nfe	0.5788830000000004	82	134	0.61935
chr13-077901329-A-G	chr13	77901329	A	G	1278330	PASS	0.10918	sas	0.07398300000000001	12	132	0.10918
chr13-077903530-G-A	chr13	77903530	G	A	400059	PASS	0.029971	afr	0.00810599999999999	1	134	0.029971
chr13-077903539-A-G	chr13	77903539	A	G	63244405	PASS	0.99828	nfe	0.9864200000000002	134	134	0.99828
chr13-077903628-G-A	chr13	77903628	G	A	6708	PASS	2.7193e-4	nfe	8.9e-5	1	134	2.7193e-4
chr13-077903664-T-A	chr13	77903664	T	A	158374	PASS	0.0084695	nfe	0.003829	2	134	0.0084695
chr13-077903664-T-G	chr13	77903664	T	G	158374	PASS	3.0459e-4	nfe	3.820000000000003e-4	0	134	3.820000000000003e-4
chr13-077917971-G-A	chr13	77917971	G	A	100136	PASS	0.0070462	nfe	0.003727	2	134	0.0070462
chr13-077918405-C-T	chr13	77918405	C	T	158158	PASS	0.0076248	nfe	0.004161	2	134	0.0076248
chr13-077918721-T-C	chr13	77918721	T	C	1172628	PASS	0.11376	nfe	0.08492500000000001	18	134	0.11376
chr13-077918792-G-A	chr13	77918792	G	A	7979	PASS	6.6253e-4	nfe	6.100000000000004e-4	1	134	6.6253e-4
chr13-077918896-C-G	chr13	77918896	C	G	77540	PASS	0.013707	eas	0.01118199999999999	3	132	0.013707
chr13-077918896-C-T	chr13	77918896	C	T	77540	PASS	1.8822e-4	sas	0	0	132	1.8822e-4
chr13-077919084-A-C	chr13	77919084	A	C	82938	PASS	0.012958	sas	0.01149399999999998	3	126	0.012958
chr13-077919152-A-G	chr13	77919152	A	G	244	PASS	1.2585e-4	sas	0	1	134	1.2585e-4
chr13-077939490-T-C	chr13	77939490	T	C	37906	PASS	0	none	0.02955600000000001	0	0	0.02955600000000001
chr13-077939505-A-C	chr13	77939505	A	C	30594	PASS	0	none	9e-6	0	0	9e-6
chr13-077939505-A-G	chr13	77939505	A	G	30594	PASS	0	none	0.023531	0	0	0.023531
chr13-078600925-C-A	chr13	78600925	C	A	61	PASS	0	none	0	0	0	1e-6
chr13-078600925-C-G	chr13	78600925	C	G	61	PASS	0	none	0	0	0	1e-6
chr13-078601104-T-A	chr13	78601104	T	A	1448	PASS	1.8236e-4	nfe	0.003138	0	58	0.003138
chr13-078601104-T-C	chr13	78601104	T	C	1448	PASS	0	none	0	0	58	1e-6
chr13-078601104-T-G	chr13	78601104	T	G	1448	PASS	0	none	0	0	58	1e-6
chr13-078601119-C-A	chr13	78601119	C	A	186	PASS	7.77e-6	nfe	4.270000000000005e-4	0	66	4.270000000000005e-4
chr13-078601123-T-A	chr13	78601123	T	A	497	PASS	1.2671e-4	afr	0.00134699999999999	0	48	0.00134699999999999
chr13-078601123-T-C	chr13	78601123	T	C	497	PASS	0	none	9e-6	0	48	9e-6
chr13-078601145-C-*	chr13	78601145	C	*	11697	VQSRTrancheSNP99.90to99.95	0	none	2.2000000000000003e-5	0	0	2.2000000000000003e-5
chr13-078601145-C-A	chr13	78601145	C	A	11697	VQSRTrancheSNP99.90to99.95	0	none	1.0699999999999996e-4	0	0	1.0699999999999996e-4
chr13-078601145-C-G	chr13	78601145	C	G	11697	VQSRTrancheSNP99.90to99.95	0	none	0.016557	0	0	0.016557
chr13-078601145-C-T	chr13	78601145	C	T	11697	VQSRTrancheSNP99.90to99.95	9.7152e-4	amr	0.005115	0	0	0.005115
chr13-078601151-A-*	chr13	78601151	A	*	96343	VQSRTrancheINDEL99.50to99.90	0	none	0.002856	0	0	0.002856
chr13-078601151-A-AC	chr13	78601151	A	AC	96343	VQSRTrancheINDEL99.50to99.90	0.0086765	nfe	0.00156499999999999	0	0	0.0086765
chr13-078601151-A-ACC	chr13	78601151	A	ACC	96343	VQSRTrancheINDEL99.50to99.90	0	none	0	0	0	1e-6
chr13-078601151-A-C	chr13	78601151	A	C	96343	VQSRTrancheINDEL99.50to99.90	0.24246	sas	0.049462	0	0	0.24246
chr13-078601151-A-G	chr13	78601151	A	G	96343	VQSRTrancheINDEL99.50to99.90	0	none	0	0	0	1e-6
chr13-078601225-C-T	chr13	78601225	C	T	140562	PASS	0.019752	mid	0.007701	1	60	0.019752
chr13-078601361-C-A	chr13	78601361	C	A	579627	PASS	7.2e-7	nfe	0	0	134	1e-6
chr13-078601361-C-T	chr13	78601361	C	T	579627	PASS	0.022468	nfe	0.01474899999999999	2	134	0.022468
chr13-078601583-C-G	chr13	78601583	C	G	4778	PASS	0	none	0	0	134	1e-6
chr13-078601583-C-T	chr13	78601583	C	T	4778	PASS	1.779e-5	amr	9e-6	1	134	1.779e-5
chr13-078602324-C-G	chr13	78602324	C	G	1068	PASS	2.9153e-4	nfe	3.6999999999999985e-5	1	134	2.9153e-4
chr13-078602348-CTGGTGGTGGTGGTGG-ATGGTGGTGGTGGTGG	chr13	78602348	CTGGTGGTGGTGGTGG	ATGGTGGTGGTGGTGG	421444	ExcessHet	0	none	0	0	132	1e-6
chr13-078602348-CTGGTGGTGGTGGTGG-C	chr13	78602348	CTGGTGGTGGTGGTGG	C	421444	ExcessHet	4.72e-6	sas	0	0	132	4.72e-6
chr13-078602348-CTGGTGGTGGTGGTGG-CTGG	chr13	78602348	CTGGTGGTGGTGGTGG	CTGG	421444	ExcessHet	0	none	3.6999999999999985e-5	0	132	3.6999999999999985e-5
chr13-078602348-CTGGTGGTGGTGGTGG-CTGGTGG	chr13	78602348	CTGGTGGTGGTGGTGG	CTGGTGG	421444	ExcessHet	0	none	3.6999999999999985e-5	0	132	3.6999999999999985e-5
chr13-078602348-CTGGTGGTGGTGGTGG-CTGGTGGTGG	chr13	78602348	CTGGTGGTGGTGGTGG	CTGGTGGTGG	421444	ExcessHet	0	none	0.00171799999999999	0	132	0.00171799999999999
chr13-078602348-CTGGTGGTGGTGGTGG-CTGGTGGTGGTGG	chr13	78602348	CTGGTGGTGGTGGTGG	CTGGTGGTGGTGG	421444	ExcessHet	0	none	0.09106400000000002	21	132	0.09106400000000002
chr13-078602348-CTGGTGGTGGTGGTGG-CTGGTGGTGGTGGTGGTGG	chr13	78602348	CTGGTGGTGGTGGTGG	CTGGTGGTGGTGGTGGTGG	421444	ExcessHet	0	none	0.003397	0	132	0.003397
chr13-078602348-CTGGTGGTGGTGGTGG-CTGGTGGTGGTGGTGGTGGTGG	chr13	78602348	CTGGTGGTGGTGGTGG	CTGGTGGTGGTGGTGGTGGTGG	421444	ExcessHet	0	none	8.9e-5	0	132	8.9e-5
chr13-078602348-CTGGTGGTGGTGGTGG-TTGGTGGTGGTGGTGG	chr13	78602348	CTGGTGGTGGTGGTGG	TTGGTGGTGGTGGTGG	421444	ExcessHet	0	none	0	0	132	1e-6
chr13-078602539-G-A	chr13	78602539	G	A	96290	PASS	0.0063535	mid	0.005365	2	134	0.0063535
chr13-078603156-G-A	chr13	78603156	G	A	2700594	PASS	0.31471	eas	0.20926	15	52	0.31471
chr13-078603513-C-T	chr13	78603513	C	T	112882	PASS	0.031261	nfe	0.01218499999999998	0	0	0.031261
chr13-078603514-C-T	chr13	78603514	C	T	112882	PASS	0.0317	nfe	0.01218499999999998	0	0	0.0317
chr13-078615537-A-G	chr13	78615537	A	G	36171	PASS	0.0026345	nfe	0.00157099999999999	2	134	0.0026345
chr13-078616822-C-T	chr13	78616822	C	T	73366	PASS	0.0028911	nfe	0.00122899999999999	2	134	0.0028911
chr13-078635058-G-A	chr13	78635058	G	A	18162	PASS	0.0023263	nfe	0.00118099999999999	1	134	0.0023263
chr13-078635247-A-C	chr13	78635247	A	C	5444186	PASS	0.37227	afr	0.3292489999999996	41	134	0.37227
chr13-078635247-A-T	chr13	78635247	A	T	5444186	PASS	0	none	0	0	134	1e-6
chr13-078641971-G-GA	chr13	78641971	G	GA	928027.97	PASS	0.30564	eas	0.17780400000000002	22	132	0.30564
chr13-078642043-G-A	chr13	78642043	G	A	2631708	PASS	0.36761	afr	0.31452799999999975	41	134	0.36761
chr13-078642221-GAAAA-*	chr13	78642221	GAAAA	*	1172052	ExcessHet	0	none	5.2999999999999994e-5	0	112	5.2999999999999994e-5
chr13-078642221-GAAAA-AAAAA	chr13	78642221	GAAAA	AAAAA	1172052	ExcessHet	0	none	8.450000000000003e-4	0	112	8.450000000000003e-4
chr13-078642221-GAAAA-G	chr13	78642221	GAAAA	G	1172052	ExcessHet	7.11e-6	nfe	9e-6	0	112	9e-6
chr13-078642221-GAAAA-GA	chr13	78642221	GAAAA	GA	1172052	ExcessHet	0	none	0.00103499999999999	0	112	0.00103499999999999
chr13-078642221-GAAAA-GAA	chr13	78642221	GAAAA	GAA	1172052	ExcessHet	0	none	0.01400499999999998	2	112	0.01400499999999998
chr13-078642221-GAAAA-GAAA	chr13	78642221	GAAAA	GAAA	1172052	ExcessHet	0	none	0.3147169999999998	49	112	0.3147169999999998
chr13-078642221-GAAAA-GAAAAA	chr13	78642221	GAAAA	GAAAAA	1172052	ExcessHet	0	none	0.07185400000000002	5	112	0.07185400000000002
chr13-078642221-GAAAA-GAAAAAA	chr13	78642221	GAAAA	GAAAAAA	1172052	ExcessHet	0	none	0.00137399999999999	0	112	0.00137399999999999
chr13-078642221-GAAAA-GAAAAAAA	chr13	78642221	GAAAA	GAAAAAAA	1172052	ExcessHet	0	none	5.2999999999999994e-5	0	112	5.2999999999999994e-5
chr13-078642221-GAAAA-GAAAAAAAA	chr13	78642221	GAAAA	GAAAAAAAA	1172052	ExcessHet	0	none	0	0	112	1e-6
chr13-078642222-A-*	chr13	78642222	A	*	2346	PASS	0	none	0.33054599999999973	51	104	0.33054599999999973
chr13-078642222-A-G	chr13	78642222	A	G	2346	PASS	0.0017256	nfe	1.27e-4	0	104	0.0017256
chr13-078642283-A-G	chr13	78642283	A	G	3542242	PASS	0.42732	afr	0.3340039999999998	41	134	0.42732
chr13-078642283-A-T	chr13	78642283	A	T	3542242	PASS	0	none	0	0	134	1e-6
chr13-078644962-T-C	chr13	78644962	T	C	835	PASS	4.55e-6	nfe	0	1	134	4.55e-6
chr13-078659279-G-*	chr13	78659279	G	*	7193	PASS	0	none	0	0	48	1e-6
chr13-078659279-G-A	chr13	78659279	G	A	7193	PASS	0.0076841	amr	0.00134699999999999	1	48	0.0076841
chr13-078659290-TTCATTAAAAAAAAAAAAAAAAAAAA-*	chr13	78659290	TTCATTAAAAAAAAAAAAAAAAAAAA	*	25432.97	VQSRTrancheINDEL97.00to99.00	0	none	1.27e-4	0	24	1.27e-4
chr13-078659290-TTCATTAAAAAAAAAAAAAAAAAAAA-T	chr13	78659290	TTCATTAAAAAAAAAAAAAAAAAAAA	T	25432.97	VQSRTrancheINDEL97.00to99.00	0.0042007	nfe	0.002783	0	24	0.0042007
chr13-078659290-TTCATTAAAAAAAAAAAAAAAAAAAA-TA	chr13	78659290	TTCATTAAAAAAAAAAAAAAAAAAAA	TA	25432.97	VQSRTrancheINDEL97.00to99.00	0	none	0	0	24	1e-6
chr13-078659290-TTCATTAAAAAAAAAAAAAAAAAAAA-TAAAA	chr13	78659290	TTCATTAAAAAAAAAAAAAAAAAAAA	TAAAA	25432.97	VQSRTrancheINDEL97.00to99.00	0	none	4.490000000000005e-4	0	24	4.490000000000005e-4
chr13-078659290-TTCATTAAAAAAAAAAAAAAAAAAAA-TAAAAA	chr13	78659290	TTCATTAAAAAAAAAAAAAAAAAAAA	TAAAAA	25432.97	VQSRTrancheINDEL97.00to99.00	0	none	0	0	24	1e-6
chr13-078659290-TTCATTAAAAAAAAAAAAAAAAAAAA-TAAAAAA	chr13	78659290	TTCATTAAAAAAAAAAAAAAAAAAAA	TAAAAAA	25432.97	VQSRTrancheINDEL97.00to99.00	0	none	4.710000000000004e-4	0	24	4.710000000000004e-4
chr13-078659290-TTCATTAAAAAAAAAAAAAAAAAAAA-TAAAAAAAA	chr13	78659290	TTCATTAAAAAAAAAAAAAAAAAAAA	TAAAAAAAA	25432.97	VQSRTrancheINDEL97.00to99.00	0	none	1.87e-4	0	24	1.87e-4
chr13-078659290-TTCATTAAAAAAAAAAAAAAAAAAAA-TAAAAAAAAAA	chr13	78659290	TTCATTAAAAAAAAAAAAAAAAAAAA	TAAAAAAAAAA	25432.97	VQSRTrancheINDEL97.00to99.00	0	none	4.940000000000003e-4	0	24	4.940000000000003e-4
chr13-078659290-TTCATTAAAAAAAAAAAAAAAAAAAA-TAAAAAAAAAAAA	chr13	78659290	TTCATTAAAAAAAAAAAAAAAAAAAA	TAAAAAAAAAAAA	25432.97	VQSRTrancheINDEL97.00to99.00	0	none	2.500000000000001e-4	0	24	2.500000000000001e-4
chr13-078659290-TTCATTAAAAAAAAAAAAAAAAAAAA-TAAAAAAAAAAAAAA	chr13	78659290	TTCATTAAAAAAAAAAAAAAAAAAAA	TAAAAAAAAAAAAAA	25432.97	VQSRTrancheINDEL97.00to99.00	0	none	3.810000000000003e-4	0	24	3.810000000000003e-4
chr13-078659290-TTCATTAAAAAAAAAAAAAAAAAAAA-TAAAAAAAAAAAAAAAA	chr13	78659290	TTCATTAAAAAAAAAAAAAAAAAAAA	TAAAAAAAAAAAAAAAA	25432.97	VQSRTrancheINDEL97.00to99.00	0	none	1.0799999999999996e-4	0	24	1.0799999999999996e-4
chr13-078659290-TTCATTAAAAAAAAAAAAAAAAAAAA-TAAAAAAAAAAAAAAAAAA	chr13	78659290	TTCATTAAAAAAAAAAAAAAAAAAAA	TAAAAAAAAAAAAAAAAAA	25432.97	VQSRTrancheINDEL97.00to99.00	0	none	6.999999999999998e-5	0	24	6.999999999999998e-5
chr13-078659290-TTCATTAAAAAAAAAAAAAAAAAAAA-TGAATGAATGAATCATTAAAAAAAAAAAAAAAAAAAA	chr13	78659290	TTCATTAAAAAAAAAAAAAAAAAAAA	TGAATGAATGAATCATTAAAAAAAAAAAAAAAAAAAA	25432.97	VQSRTrancheINDEL97.00to99.00	0	none	8.9e-5	0	24	8.9e-5
chr13-078659291-TCATTAAAAAAAAAAAAAAAAA-*	chr13	78659291	TCATTAAAAAAAAAAAAAAAAA	*	280314	PASS	0	none	0.006557	0	24	0.006557
chr13-078659291-TCATTAAAAAAAAAAAAAAAAA-ACATTAAAAAAAAAAAAAAAAA	chr13	78659291	TCATTAAAAAAAAAAAAAAAAA	ACATTAAAAAAAAAAAAAAAAA	280314	PASS	0	none	2.2000000000000003e-5	0	24	2.2000000000000003e-5
chr13-078659291-TCATTAAAAAAAAAAAAAAAAA-GCATTAAAAAAAAAAAAAAAAA	chr13	78659291	TCATTAAAAAAAAAAAAAAAAA	GCATTAAAAAAAAAAAAAAAAA	280314	PASS	0	none	0.00151699999999999	1	24	0.00151699999999999
chr13-078659291-TCATTAAAAAAAAAAAAAAAAA-T	chr13	78659291	TCATTAAAAAAAAAAAAAAAAA	T	280314	PASS	0.04603	nfe	0.02714	1	24	0.04603
chr13-078659291-TCATTAAAAAAAAAAAAAAAAA-TAA	chr13	78659291	TCATTAAAAAAAAAAAAAAAAA	TAA	280314	PASS	0	none	0.007228	1	24	0.007228
chr13-078659291-TCATTAAAAAAAAAAAAAAAAA-TAAAA	chr13	78659291	TCATTAAAAAAAAAAAAAAAAA	TAAAA	280314	PASS	0	none	0.005965	0	24	0.005965
chr13-078659291-TCATTAAAAAAAAAAAAAAAAA-TAAAAA	chr13	78659291	TCATTAAAAAAAAAAAAAAAAA	TAAAAA	280314	PASS	0	none	1.47e-4	0	24	1.47e-4
chr13-078659291-TCATTAAAAAAAAAAAAAAAAA-TAAAAAA	chr13	78659291	TCATTAAAAAAAAAAAAAAAAA	TAAAAAA	280314	PASS	0	none	0.005374	1	24	0.005374
chr13-078659291-TCATTAAAAAAAAAAAAAAAAA-TAAAAAAA	chr13	78659291	TCATTAAAAAAAAAAAAAAAAA	TAAAAAAA	280314	PASS	0	none	2.2000000000000003e-5	0	24	2.2000000000000003e-5
chr13-078659291-TCATTAAAAAAAAAAAAAAAAA-TAAAAAAAA	chr13	78659291	TCATTAAAAAAAAAAAAAAAAA	TAAAAAAAA	280314	PASS	0	none	0.004786	0	24	0.004786
chr13-078659291-TCATTAAAAAAAAAAAAAAAAA-TAAAAAAAAA	chr13	78659291	TCATTAAAAAAAAAAAAAAAAA	TAAAAAAAAA	280314	PASS	0	none	0	0	24	1e-6
chr13-078659291-TCATTAAAAAAAAAAAAAAAAA-TAAAAAAAAAA	chr13	78659291	TCATTAAAAAAAAAAAAAAAAA	TAAAAAAAAAA	280314	PASS	0	none	0.004046	0	24	0.004046
chr13-078659291-TCATTAAAAAAAAAAAAAAAAA-TAAAAAAAAAAAA	chr13	78659291	TCATTAAAAAAAAAAAAAAAAA	TAAAAAAAAAAAA	280314	PASS	0	none	0.00154199999999999	0	24	0.00154199999999999
chr13-078659291-TCATTAAAAAAAAAAAAAAAAA-TAAAAAAAAAAAAA	chr13	78659291	TCATTAAAAAAAAAAAAAAAAA	TAAAAAAAAAAAAA	280314	PASS	0	none	0	0	24	1e-6
chr13-078659291-TCATTAAAAAAAAAAAAAAAAA-TAAAAAAAAAAAAAA	chr13	78659291	TCATTAAAAAAAAAAAAAAAAA	TAAAAAAAAAAAAAA	280314	PASS	0	none	0.00100899999999999	0	24	0.00100899999999999
chr13-078659291-TCATTAAAAAAAAAAAAAAAAA-TAAAAAAAAAAAAAAAA	chr13	78659291	TCATTAAAAAAAAAAAAAAAAA	TAAAAAAAAAAAAAAAA	280314	PASS	0	none	2.2899999999999996e-4	0	24	2.2899999999999996e-4
chr13-078659291-TCATTAAAAAAAAAAAAAAAAA-TATTAAAAAAAAAAAAAAAAA	chr13	78659291	TCATTAAAAAAAAAAAAAAAAA	TATTAAAAAAAAAAAAAAAAA	280314	PASS	0	none	9e-6	0	24	9e-6
chr13-078659292-C-*	chr13	78659292	C	*	199751	PASS	0	none	0.068284	3	20	0.068284
chr13-078659292-C-A	chr13	78659292	C	A	199751	PASS	0.34206	nfe	0.041695	5	20	0.34206
chr13-078659293-ATT-*	chr13	78659293	ATT	*	877.97	PASS	0	none	0.068125	3	50	0.068125
chr13-078659293-ATT-A	chr13	78659293	ATT	A	877.97	PASS	0	none	9e-6	0	50	9e-6
chr13-078659293-ATT-AT	chr13	78659293	ATT	AT	877.97	PASS	0	none	1.27e-4	0	50	1.27e-4
chr13-078659294-TTAAAAAAAAAAAAAAAAAAAA-*	chr13	78659294	TTAAAAAAAAAAAAAAAAAAAA	*	39539	PASS	0	none	0.067902	3	8	0.067902
chr13-078659294-TTAAAAAAAAAAAAAAAAAAAA-ATAAAAAAAAAAAAAAAAAAAA	chr13	78659294	TTAAAAAAAAAAAAAAAAAAAA	ATAAAAAAAAAAAAAAAAAAAA	39539	PASS	0	none	6.999999999999998e-5	0	8	6.999999999999998e-5
chr13-078659294-TTAAAAAAAAAAAAAAAAAAAA-T	chr13	78659294	TTAAAAAAAAAAAAAAAAAAAA	T	39539	PASS	0	none	9e-6	0	8	9e-6
chr13-078659294-TTAAAAAAAAAAAAAAAAAAAA-TA	chr13	78659294	TTAAAAAAAAAAAAAAAAAAAA	TA	39539	PASS	0	none	0.00183699999999999	0	8	0.00183699999999999
chr13-078659294-TTAAAAAAAAAAAAAAAAAAAA-TAA	chr13	78659294	TTAAAAAAAAAAAAAAAAAAAA	TAA	39539	PASS	0	none	9.140000000000004e-4	0	8	9.140000000000004e-4
chr13-078659294-TTAAAAAAAAAAAAAAAAAAAA-TAAA	chr13	78659294	TTAAAAAAAAAAAAAAAAAAAA	TAAA	39539	PASS	0	none	8.9e-5	0	8	8.9e-5
chr13-078659294-TTAAAAAAAAAAAAAAAAAAAA-TAAAA	chr13	78659294	TTAAAAAAAAAAAAAAAAAAAA	TAAAA	39539	PASS	0	none	9e-6	0	8	9e-6
chr13-078659294-TTAAAAAAAAAAAAAAAAAAAA-TAAAAA	chr13	78659294	TTAAAAAAAAAAAAAAAAAAAA	TAAAAA	39539	PASS	0	none	3.810000000000003e-4	0	8	3.810000000000003e-4
chr13-078659294-TTAAAAAAAAAAAAAAAAAAAA-TAAAAAA	chr13	78659294	TTAAAAAAAAAAAAAAAAAAAA	TAAAAAA	39539	PASS	0	none	6.320000000000003e-4	0	8	6.320000000000003e-4
chr13-078659294-TTAAAAAAAAAAAAAAAAAAAA-TAAAAAAA	chr13	78659294	TTAAAAAAAAAAAAAAAAAAAA	TAAAAAAA	39539	PASS	0	none	5.2999999999999994e-5	0	8	5.2999999999999994e-5
chr13-078659294-TTAAAAAAAAAAAAAAAAAAAA-TAAAAAAAA	chr13	78659294	TTAAAAAAAAAAAAAAAAAAAA	TAAAAAAAA	39539	PASS	0	none	1.0799999999999996e-4	0	8	1.0799999999999996e-4
chr13-078659294-TTAAAAAAAAAAAAAAAAAAAA-TAAAAAAAAA	chr13	78659294	TTAAAAAAAAAAAAAAAAAAAA	TAAAAAAAAA	39539	PASS	0	none	7.250000000000005e-4	0	8	7.250000000000005e-4
chr13-078659294-TTAAAAAAAAAAAAAAAAAAAA-TAAAAAAAAAA	chr13	78659294	TTAAAAAAAAAAAAAAAAAAAA	TAAAAAAAAAA	39539	PASS	0	none	4.0400000000000006e-4	0	8	4.0400000000000006e-4
chr13-078659294-TTAAAAAAAAAAAAAAAAAAAA-TAAAAAAAAAAA	chr13	78659294	TTAAAAAAAAAAAAAAAAAAAA	TAAAAAAAAAAA	39539	PASS	0	none	1.0799999999999996e-4	0	8	1.0799999999999996e-4
chr13-078659294-TTAAAAAAAAAAAAAAAAAAAA-TAAAAAAAAAAAA	chr13	78659294	TTAAAAAAAAAAAAAAAAAAAA	TAAAAAAAAAAAA	39539	PASS	0	none	3.6999999999999985e-5	0	8	3.6999999999999985e-5
chr13-078659294-TTAAAAAAAAAAAAAAAAAAAA-TAAAAAAAAAAAAA	chr13	78659294	TTAAAAAAAAAAAAAAAAAAAA	TAAAAAAAAAAAAA	39539	PASS	0	none	3.150000000000005e-4	0	8	3.150000000000005e-4
chr13-078659294-TTAAAAAAAAAAAAAAAAAAAA-TAAAAAAAAAAAAAA	chr13	78659294	TTAAAAAAAAAAAAAAAAAAAA	TAAAAAAAAAAAAAA	39539	PASS	0	none	2.720000000000003e-4	0	8	2.720000000000003e-4
chr13-078659294-TTAAAAAAAAAAAAAAAAAAAA-TAAAAAAAAAAAAAAA	chr13	78659294	TTAAAAAAAAAAAAAAAAAAAA	TAAAAAAAAAAAAAAA	39539	PASS	0	none	5.2999999999999994e-5	0	8	5.2999999999999994e-5
chr13-078659294-TTAAAAAAAAAAAAAAAAAAAA-TAAAAAAAAAAAAAAAA	chr13	78659294	TTAAAAAAAAAAAAAAAAAAAA	TAAAAAAAAAAAAAAAA	39539	PASS	0	none	2.08e-4	0	8	2.08e-4
chr13-078659294-TTAAAAAAAAAAAAAAAAAAAA-TAAAAAAAAAAAAAAAAA	chr13	78659294	TTAAAAAAAAAAAAAAAAAAAA	TAAAAAAAAAAAAAAAAA	39539	PASS	0	none	4.260000000000005e-4	0	8	4.260000000000005e-4
chr13-078659294-TTAAAAAAAAAAAAAAAAAAAA-TAAAAAAAAAAAAAAAAAA	chr13	78659294	TTAAAAAAAAAAAAAAAAAAAA	TAAAAAAAAAAAAAAAAAA	39539	PASS	0	none	1.6699999999999994e-4	0	8	1.6699999999999994e-4
chr13-078659294-TTAAAAAAAAAAAAAAAAAAAA-TAAAAAAAAAAAAAAAAAAA	chr13	78659294	TTAAAAAAAAAAAAAAAAAAAA	TAAAAAAAAAAAAAAAAAAA	39539	PASS	0	none	1.47e-4	0	8	1.47e-4
chr13-078659294-TTAAAAAAAAAAAAAAAAAAAA-TAAAAAAATAAAAAAAAAAAAAAAAAAAA	chr13	78659294	TTAAAAAAAAAAAAAAAAAAAA	TAAAAAAATAAAAAAAAAAAAAAAAAAAA	39539	PASS	0	none	0	0	8	1e-6
chr13-078659294-TTAAAAAAAAAAAAAAAAAAAA-TAAAAAATAAAAAAAAAAAAAAAAAAAA	chr13	78659294	TTAAAAAAAAAAAAAAAAAAAA	TAAAAAATAAAAAAAAAAAAAAAAAAAA	39539	PASS	0	none	0	0	8	1e-6
chr13-078659294-TTAAAAAAAAAAAAAAAAAAAA-TAAAATAAAAAAAAAAAAAAAAAAAA	chr13	78659294	TTAAAAAAAAAAAAAAAAAAAA	TAAAATAAAAAAAAAAAAAAAAAAAA	39539	PASS	0	none	3.6999999999999985e-5	0	8	3.6999999999999985e-5
chr13-078659294-TTAAAAAAAAAAAAAAAAAAAA-TAAATAAAAAAAAAAAAAAAAAAAA	chr13	78659294	TTAAAAAAAAAAAAAAAAAAAA	TAAATAAAAAAAAAAAAAAAAAAAA	39539	PASS	0	none	6.999999999999998e-5	0	8	6.999999999999998e-5
chr13-078659294-TTAAAAAAAAAAAAAAAAAAAA-TAATAAAAAAAAAAAAAAAAAAAA	chr13	78659294	TTAAAAAAAAAAAAAAAAAAAA	TAATAAAAAAAAAAAAAAAAAAAA	39539	PASS	0	none	1.27e-4	0	8	1.27e-4
chr13-078659294-TTAAAAAAAAAAAAAAAAAAAA-TATAAAAAAAAAAAAAAAAAAAA	chr13	78659294	TTAAAAAAAAAAAAAAAAAAAA	TATAAAAAAAAAAAAAAAAAAAA	39539	PASS	0	none	4.490000000000005e-4	0	8	4.490000000000005e-4
chr13-078659294-TTAAAAAAAAAAAAAAAAAAAA-TGAATAAAAAAAAAAAAAAAAAAAA	chr13	78659294	TTAAAAAAAAAAAAAAAAAAAA	TGAATAAAAAAAAAAAAAAAAAAAA	39539	PASS	0	none	9e-6	0	8	9e-6
chr13-078659295-TAAAAAAAAAAAAAAAAAAAA-*	chr13	78659295	TAAAAAAAAAAAAAAAAAAAA	*	646177	PASS	0	none	0.07671700000000001	3	16	0.07671700000000001
chr13-078659295-TAAAAAAAAAAAAAAAAAAAA-AAAAAAAAAAAAAAAAAAAAA	chr13	78659295	TAAAAAAAAAAAAAAAAAAAA	AAAAAAAAAAAAAAAAAAAAA	646177	PASS	0	none	0.00824699999999999	0	16	0.00824699999999999
chr13-078659295-TAAAAAAAAAAAAAAAAAAAA-GAAAAAAAAAAAAAAAAAAAA	chr13	78659295	TAAAAAAAAAAAAAAAAAAAA	GAAAAAAAAAAAAAAAAAAAA	646177	PASS	0	none	0.03850500000000002	4	16	0.03850500000000002
chr13-078659295-TAAAAAAAAAAAAAAAAAAAA-T	chr13	78659295	TAAAAAAAAAAAAAAAAAAAA	T	646177	PASS	0.0020905	nfe	0.00144599999999999	0	16	0.0020905
chr13-078659295-TAAAAAAAAAAAAAAAAAAAA-TA	chr13	78659295	TAAAAAAAAAAAAAAAAAAAA	TA	646177	PASS	0	none	3.3800000000000046e-4	0	16	3.3800000000000046e-4
chr13-078659295-TAAAAAAAAAAAAAAAAAAAA-TAA	chr13	78659295	TAAAAAAAAAAAAAAAAAAAA	TAA	646177	PASS	0	none	2.5100000000000014e-4	0	16	2.5100000000000014e-4
chr13-078659295-TAAAAAAAAAAAAAAAAAAAA-TAAA	chr13	78659295	TAAAAAAAAAAAAAAAAAAAA	TAAA	646177	PASS	0	none	5.2999999999999994e-5	0	16	5.2999999999999994e-5
chr13-078659295-TAAAAAAAAAAAAAAAAAAAA-TAAAA	chr13	78659295	TAAAAAAAAAAAAAAAAAAAA	TAAAA	646177	PASS	0	none	0.00423	0	16	0.00423
chr13-078659295-TAAAAAAAAAAAAAAAAAAAA-TAAAAA	chr13	78659295	TAAAAAAAAAAAAAAAAAAAA	TAAAAA	646177	PASS	0	none	0.03685700000000002	1	16	0.03685700000000002
chr13-078659295-TAAAAAAAAAAAAAAAAAAAA-TAAAAAA	chr13	78659295	TAAAAAAAAAAAAAAAAAAAA	TAAAAAA	646177	PASS	0	none	6.090000000000004e-4	0	16	6.090000000000004e-4
chr13-078659295-TAAAAAAAAAAAAAAAAAAAA-TAAAAAAA	chr13	78659295	TAAAAAAAAAAAAAAAAAAAA	TAAAAAAA	646177	PASS	0	none	0.01069299999999998	0	16	0.01069299999999998
chr13-078659295-TAAAAAAAAAAAAAAAAAAAA-TAAAAAAAA	chr13	78659295	TAAAAAAAAAAAAAAAAAAAA	TAAAAAAAA	646177	PASS	0	none	0.01019699999999999	0	16	0.01019699999999999
chr13-078659295-TAAAAAAAAAAAAAAAAAAAA-TAAAAAAAAA	chr13	78659295	TAAAAAAAAAAAAAAAAAAAA	TAAAAAAAAA	646177	PASS	0	none	0.00873999999999999	0	16	0.00873999999999999
chr13-078659295-TAAAAAAAAAAAAAAAAAAAA-TAAAAAAAAAA	chr13	78659295	TAAAAAAAAAAAAAAAAAAAA	TAAAAAAAAAA	646177	PASS	0	none	0.004536	0	16	0.004536
chr13-078659295-TAAAAAAAAAAAAAAAAAAAA-TAAAAAAAAAAA	chr13	78659295	TAAAAAAAAAAAAAAAAAAAA	TAAAAAAAAAAA	646177	PASS	0	none	0.007107	0	16	0.007107
chr13-078659295-TAAAAAAAAAAAAAAAAAAAA-TAAAAAAAAAAAA	chr13	78659295	TAAAAAAAAAAAAAAAAAAAA	TAAAAAAAAAAAA	646177	PASS	0	none	0.003164	0	16	0.003164
chr13-078659295-TAAAAAAAAAAAAAAAAAAAA-TAAAAAAAAAAAAA	chr13	78659295	TAAAAAAAAAAAAAAAAAAAA	TAAAAAAAAAAAAA	646177	PASS	0	none	0.003797	1	16	0.003797
chr13-078659295-TAAAAAAAAAAAAAAAAAAAA-TAAAAAAAAAAAAAA	chr13	78659295	TAAAAAAAAAAAAAAAAAAAA	TAAAAAAAAAAAAAA	646177	PASS	0	none	0.01346399999999999	0	16	0.01346399999999999
chr13-078659295-TAAAAAAAAAAAAAAAAAAAA-TAAAAAAAAAAAAAAA	chr13	78659295	TAAAAAAAAAAAAAAAAAAAA	TAAAAAAAAAAAAAAA	646177	PASS	0	none	0.006358	0	16	0.006358
chr13-078659295-TAAAAAAAAAAAAAAAAAAAA-TAAAAAAAAAAAAAAAA	chr13	78659295	TAAAAAAAAAAAAAAAAAAAA	TAAAAAAAAAAAAAAAA	646177	PASS	0	none	0.002962	0	16	0.002962
chr13-078659295-TAAAAAAAAAAAAAAAAAAAA-TAAAAAAAAAAAAAAAAA	chr13	78659295	TAAAAAAAAAAAAAAAAAAAA	TAAAAAAAAAAAAAAAAA	646177	PASS	0	none	0.003797	0	16	0.003797
chr13-078659295-TAAAAAAAAAAAAAAAAAAAA-TAAAAAAAAAAAAAAAAAA	chr13	78659295	TAAAAAAAAAAAAAAAAAAAA	TAAAAAAAAAAAAAAAAAA	646177	PASS	0	none	0.00734	0	16	0.00734
chr13-078659295-TAAAAAAAAAAAAAAAAAAAA-TAAAAAAAAAAAAAAAAAAA	chr13	78659295	TAAAAAAAAAAAAAAAAAAAA	TAAAAAAAAAAAAAAAAAAA	646177	PASS	0	none	0.01011899999999999	0	16	0.01011899999999999
chr13-078659295-TAAAAAAAAAAAAAAAAAAAA-TAAAAAAAAAAAAAAAAAAAAA	chr13	78659295	TAAAAAAAAAAAAAAAAAAAA	TAAAAAAAAAAAAAAAAAAAAA	646177	PASS	0	none	0.00134799999999999	0	16	0.00134799999999999
chr13-078659295-TAAAAAAAAAAAAAAAAAAAA-TAAAAAAAAAAAAAAAAAAAAAA	chr13	78659295	TAAAAAAAAAAAAAAAAAAAA	TAAAAAAAAAAAAAAAAAAAAAA	646177	PASS	0	none	2.9400000000000004e-4	0	16	2.9400000000000004e-4
chr13-078659295-TAAAAAAAAAAAAAAAAAAAA-TAAAAAAAAAAAAAAAAAAAAAAA	chr13	78659295	TAAAAAAAAAAAAAAAAAAAA	TAAAAAAAAAAAAAAAAAAAAAAA	646177	PASS	0	none	3.160000000000005e-4	0	16	3.160000000000005e-4
chr13-078659295-TAAAAAAAAAAAAAAAAAAAA-TAAAAAAAAAAAAAAAAAAAAAAAA	chr13	78659295	TAAAAAAAAAAAAAAAAAAAA	TAAAAAAAAAAAAAAAAAAAAAAAA	646177	PASS	0	none	4.490000000000005e-4	0	16	4.490000000000005e-4
chr13-078659295-TAAAAAAAAAAAAAAAAAAAA-TAAAAAAAAAAAAAAAAAAAAAAAAA	chr13	78659295	TAAAAAAAAAAAAAAAAAAAA	TAAAAAAAAAAAAAAAAAAAAAAAAA	646177	PASS	0	none	5.170000000000003e-4	0	16	5.170000000000003e-4
chr13-078659295-TAAAAAAAAAAAAAAAAAAAA-TAAAAAAAAAAAAAAAAAAAAAAAAAA	chr13	78659295	TAAAAAAAAAAAAAAAAAAAA	TAAAAAAAAAAAAAAAAAAAAAAAAAA	646177	PASS	0	none	1.47e-4	0	16	1.47e-4
chr13-078659295-TAAAAAAAAAAAAAAAAAAAA-TAAAAAAAAAAAAAAAAAAAAAAAAAAA	chr13	78659295	TAAAAAAAAAAAAAAAAAAAA	TAAAAAAAAAAAAAAAAAAAAAAAAAAA	646177	PASS	0	none	5.2999999999999994e-5	0	16	5.2999999999999994e-5
chr13-078659295-TAAAAAAAAAAAAAAAAAAAA-TAAAAAAAAAAAAAAAAAAAAAAAAAAAA	chr13	78659295	TAAAAAAAAAAAAAAAAAAAA	TAAAAAAAAAAAAAAAAAAAAAAAAAAAA	646177	PASS	0	none	3.160000000000005e-4	0	16	3.160000000000005e-4
chr13-078659295-TAAAAAAAAAAAAAAAAAAAA-TAAAAAAAAAAAAAAAAAAAAAAAAAAAAA	chr13	78659295	TAAAAAAAAAAAAAAAAAAAA	TAAAAAAAAAAAAAAAAAAAAAAAAAAAAA	646177	PASS	0	none	1.27e-4	0	16	1.27e-4
chr13-078659295-TAAAAAAAAAAAAAAAAAAAA-TAAAAAAAAAAAAAAAAAAAAAAAAAAAAAA	chr13	78659295	TAAAAAAAAAAAAAAAAAAAA	TAAAAAAAAAAAAAAAAAAAAAAAAAAAAAA	646177	PASS	0	none	1.27e-4	0	16	1.27e-4
chr13-078659295-TAAAAAAAAAAAAAAAAAAAA-TAAAAAAAAAAAAAAAAAAAAAAAAAAAAAAA	chr13	78659295	TAAAAAAAAAAAAAAAAAAAA	TAAAAAAAAAAAAAAAAAAAAAAAAAAAAAAA	646177	PASS	0	none	3.6999999999999985e-5	0	16	3.6999999999999985e-5
chr13-078659295-TAAAAAAAAAAAAAAAAAAAA-TAAAAAAAAAAAAAAAAAAAAAAAAAAAAAAAA	chr13	78659295	TAAAAAAAAAAAAAAAAAAAA	TAAAAAAAAAAAAAAAAAAAAAAAAAAAAAAAA	646177	PASS	0	none	0	0	16	1e-6
chr13-078659295-TAAAAAAAAAAAAAAAAAAAA-TAAAAAAAAAAAAAAAAAAAAAAAAAAAAAAAAA	chr13	78659295	TAAAAAAAAAAAAAAAAAAAA	TAAAAAAAAAAAAAAAAAAAAAAAAAAAAAAAAA	646177	PASS	0	none	9e-6	0	16	9e-6
chr13-078659295-TAAAAAAAAAAAAAAAAAAAA-TAAAAAAAAAAAAAAAAAAAAAAAAAAAAAAAAAA	chr13	78659295	TAAAAAAAAAAAAAAAAAAAA	TAAAAAAAAAAAAAAAAAAAAAAAAAAAAAAAAAA	646177	PASS	0	none	9e-6	0	16	9e-6
chr13-078659295-TAAAAAAAAAAAAAAAAAAAA-TGAAAAAAAAAAAAAAAAAAAA	chr13	78659295	TAAAAAAAAAAAAAAAAAAAA	TGAAAAAAAAAAAAAAAAAAAA	646177	PASS	0	none	4.04e-4	0	16	4.04e-4
chr13-078659295-TAAAAAAAAAAAAAAAAAAAA-TGAATGAAAAAAAAAAAAAAAAAAAAAAAA	chr13	78659295	TAAAAAAAAAAAAAAAAAAAA	TGAATGAAAAAAAAAAAAAAAAAAAAAAAA	646177	PASS	0	none	0	0	16	1e-6
chr13-078659295-TAAAAAAAAAAAAAAAAAAAA-TGAATGAATGAAAAAAAAAAAAAAAAAAAA	chr13	78659295	TAAAAAAAAAAAAAAAAAAAA	TGAATGAATGAAAAAAAAAAAAAAAAAAAA	646177	PASS	0	none	0	0	16	1e-6
chr13-078659296-A-*	chr13	78659296	A	*	14519	PASS	0	none	0.22132	4	12	0.22132
chr13-078659296-A-AG	chr13	78659296	A	AG	14519	PASS	0.015018	eas	2.09e-4	0	12	0.015018
chr13-078659296-A-G	chr13	78659296	A	G	14519	PASS	0.042484	nfe	0.002437	1	12	0.042484
chr13-078659297-A-*	chr13	78659297	A	*	185690	PASS	0	none	0.184991	8	22	0.184991
chr13-078659297-A-AG	chr13	78659297	A	AG	185690	PASS	0.0075707	mid	7.299999999999999e-5	0	22	0.0075707
chr13-078659297-A-AT	chr13	78659297	A	AT	185690	PASS	0	none	0	0	22	1e-6
chr13-078659297-A-ATG	chr13	78659297	A	ATG	185690	PASS	0.10083	eas	0.01296099999999998	0	22	0.10083
chr13-078659297-A-ATGAATG	chr13	78659297	A	ATGAATG	185690	PASS	0.099995	eas	0.01402399999999999	0	22	0.099995
chr13-078659297-A-ATGAATGAAAGAAAGAAAGAAAGAAAGAAAG	chr13	78659297	A	ATGAATGAAAGAAAGAAAGAAAGAAAGAAAG	185690	PASS	0	none	1e-5	0	22	1e-5
chr13-078659297-A-ATGAATGAATG	chr13	78659297	A	ATGAATGAATG	185690	PASS	0.044615	nfe	0.002536	0	22	0.044615
chr13-078659297-A-ATGAATGAATGAATG	chr13	78659297	A	ATGAATGAATGAATG	185690	PASS	0.025979	eas	0.00178699999999999	0	22	0.025979
chr13-078659297-A-ATGAATGAATGAATGAATG	chr13	78659297	A	ATGAATGAATGAATGAATG	185690	PASS	0.0072524	eas	2.610000000000004e-4	0	22	0.0072524
chr13-078659297-A-ATGAATGAATGAATGAATGAATG	chr13	78659297	A	ATGAATGAATGAATGAATGAATG	185690	PASS	0.0023654	nfe	2.3000000000000003e-5	0	22	0.0023654
chr13-078659297-A-G	chr13	78659297	A	G	185690	PASS	3.318e-5	nfe	1.53e-4	0	22	1.53e-4
chr13-078659298-A-*	chr13	78659298	A	*	17160	PASS	0	none	0.199091	10	22	0.199091
chr13-078659298-A-AG	chr13	78659298	A	AG	17160	PASS	0.0096553	nfe	0.00104399999999999	0	22	0.0096553
chr13-078659298-A-ATG	chr13	78659298	A	ATG	17160	PASS	0.0028861	nfe	4.080000000000001e-4	0	22	0.0028861
chr13-078659298-A-G	chr13	78659298	A	G	17160	PASS	0.0015705	eas	2.530000000000002e-4	0	22	0.0015705
chr13-078659298-A-T	chr13	78659298	A	T	17160	PASS	4.0934e-4	eas	0.002206	0	22	0.002206
chr13-078659299-A-*	chr13	78659299	A	*	63145	PASS	0	none	0.171823	8	22	0.171823
chr13-078659299-A-AG	chr13	78659299	A	AG	63145	PASS	0.0044696	nfe	8.550000000000003e-4	0	22	0.0044696
chr13-078659299-A-AT	chr13	78659299	A	AT	63145	PASS	0.036238	eas	0.004861	0	22	0.036238
chr13-078659299-A-ATG	chr13	78659299	A	ATG	63145	PASS	0.03183	eas	0.005663	0	22	0.03183
chr13-078659299-A-ATGAATG	chr13	78659299	A	ATGAATG	63145	PASS	3.6257e-4	eas	2.3000000000000003e-5	0	22	3.6257e-4
chr13-078659299-A-ATGAATGAATG	chr13	78659299	A	ATGAATGAATG	63145	PASS	0	none	0	0	22	1e-6
chr13-078659299-A-G	chr13	78659299	A	G	63145	PASS	4.8899e-4	nfe	0.002643	0	22	0.002643
chr13-078659300-A-*	chr13	78659300	A	*	140696	PASS	0	none	0.169603	3	14	0.169603
chr13-078659300-A-AG	chr13	78659300	A	AG	140696	PASS	0.16623	nfe	0.017534	0	14	0.16623
chr13-078659300-A-AGAAAGAAAGAAAG	chr13	78659300	A	AGAAAGAAAGAAAG	140696	PASS	0	none	1.3199999999999998e-4	0	14	1.3199999999999998e-4
chr13-078659300-A-AGAAAGAAAGAAAGAAAGAAAGAAAGAAAGAAAGAAAGAAAGAAAG	chr13	78659300	A	AGAAAGAAAGAAAGAAAGAAAGAAAGAAAGAAAGAAAGAAAGAAAG	140696	PASS	0	none	0	0	14	1e-6
chr13-078659300-A-AGAAG	chr13	78659300	A	AGAAG	140696	PASS	0.0035532	mid	3.799999999999998e-5	0	14	0.0035532
chr13-078659300-A-AGAAGG	chr13	78659300	A	AGAAGG	140696	PASS	0	none	0	0	14	1e-6
chr13-078659300-A-AGAG	chr13	78659300	A	AGAG	140696	PASS	0.0091551	nfe	6.330000000000004e-4	0	14	0.0091551
chr13-078659300-A-AGG	chr13	78659300	A	AGG	140696	PASS	0	none	1e-5	0	14	1e-5
chr13-078659300-A-ATG	chr13	78659300	A	ATG	140696	PASS	0.026138	eas	0.002039	0	14	0.026138
chr13-078659300-A-G	chr13	78659300	A	G	140696	PASS	0.046627	nfe	0.00883799999999998	1	14	0.046627
chr13-078659301-AAAAAAAAAAAAAAAGAAAGAAAG-*	chr13	78659301	AAAAAAAAAAAAAAAGAAAGAAAG	*	39277	PASS	0	none	0.16149800000000003	8	22	0.16149800000000003
chr13-078659301-AAAAAAAAAAAAAAAGAAAGAAAG-A	chr13	78659301	AAAAAAAAAAAAAAAGAAAGAAAG	A	39277	PASS	0	none	0	0	22	1e-6
chr13-078659301-AAAAAAAAAAAAAAAGAAAGAAAG-AGAAAAAAAAAAAAAAGAAAGAAAG	chr13	78659301	AAAAAAAAAAAAAAAGAAAGAAAG	AGAAAAAAAAAAAAAAGAAAGAAAG	39277	PASS	0	none	0.00117699999999999	0	22	0.00117699999999999
chr13-078659301-AAAAAAAAAAAAAAAGAAAGAAAG-AGCAAGAAAAAAAAAAAAAAGAAAGAAAG	chr13	78659301	AAAAAAAAAAAAAAAGAAAGAAAG	AGCAAGAAAAAAAAAAAAAAGAAAGAAAG	39277	PASS	0	none	1e-5	0	22	1e-5
chr13-078659301-AAAAAAAAAAAAAAAGAAAGAAAG-ATGAAAAAAAAAAAAAAGAAAGAAAG	chr13	78659301	AAAAAAAAAAAAAAAGAAAGAAAG	ATGAAAAAAAAAAAAAAGAAAGAAAG	39277	PASS	0	none	0.004165	0	22	0.004165
chr13-078659301-AAAAAAAAAAAAAAAGAAAGAAAG-ATGAATGAAAAAAAAAAAAAAGAAAGAAAG	chr13	78659301	AAAAAAAAAAAAAAAGAAAGAAAG	ATGAATGAAAAAAAAAAAAAAGAAAGAAAG	39277	PASS	0	none	9.03e-4	0	22	9.03e-4
chr13-078659301-AAAAAAAAAAAAAAAGAAAGAAAG-ATGAATGAATGAAAAAAAAAAAAAAGAAAGAAAG	chr13	78659301	AAAAAAAAAAAAAAAGAAAGAAAG	ATGAATGAATGAAAAAAAAAAAAAAGAAAGAAAG	39277	PASS	0	none	2.610000000000004e-4	0	22	2.610000000000004e-4
chr13-078659301-AAAAAAAAAAAAAAAGAAAGAAAG-GAAAAAAAAAAAAAAGAAAGAAAG	chr13	78659301	AAAAAAAAAAAAAAAGAAAGAAAG	GAAAAAAAAAAAAAAGAAAGAAAG	39277	PASS	0	none	0.002457	0	22	0.002457
chr13-078659302-AAAAAAAAAAAAAAG-*	chr13	78659302	AAAAAAAAAAAAAAG	*	29376	PASS	0	none	0.14881600000000003	3	20	0.14881600000000003
chr13-078659302-AAAAAAAAAAAAAAG-A	chr13	78659302	AAAAAAAAAAAAAAG	A	29376	PASS	2.8909e-4	sas	0	0	20	2.8909e-4
chr13-078659302-AAAAAAAAAAAAAAG-AGAAAAAAAAAAAAAG	chr13	78659302	AAAAAAAAAAAAAAG	AGAAAAAAAAAAAAAG	29376	PASS	0	none	0.00102399999999999	0	20	0.00102399999999999
chr13-078659302-AAAAAAAAAAAAAAG-ATGAAAAAAAAAAAAAG	chr13	78659302	AAAAAAAAAAAAAAG	ATGAAAAAAAAAAAAAG	29376	PASS	0	none	0.003575	0	20	0.003575
chr13-078659302-AAAAAAAAAAAAAAG-GAAAAAAAAAAAAAG	chr13	78659302	AAAAAAAAAAAAAAG	GAAAAAAAAAAAAAG	29376	PASS	0	none	9.250000000000006e-4	0	20	9.250000000000006e-4
chr13-078659302-AAAAAAAAAAAAAAG-TAAAAAAAAAAAAAG	chr13	78659302	AAAAAAAAAAAAAAG	TAAAAAAAAAAAAAG	29376	PASS	0	none	0	0	20	1e-6
chr13-078659303-A-*	chr13	78659303	A	*	137762	PASS	0	none	0.14160500000000004	4	22	0.14160500000000004
chr13-078659303-A-AG	chr13	78659303	A	AG	137762	PASS	0.12094	nfe	0.021744	2	22	0.12094
chr13-078659303-A-AGAAAG	chr13	78659303	A	AGAAAG	137762	PASS	0	none	9e-6	0	22	9e-6
chr13-078659303-A-AGAAAGAAAG	chr13	78659303	A	AGAAAGAAAG	137762	PASS	0	none	0	0	22	1e-6
chr13-078659303-A-AGAAAGAAAGAAAG	chr13	78659303	A	AGAAAGAAAGAAAG	137762	PASS	2.795e-4	afr	0	0	22	2.795e-4
chr13-078659303-A-AGAAAGAAAGAAAGAAAGAAAGAAAGAAAGAAAGAAAGAAAGAAAGAAAG	chr13	78659303	A	AGAAAGAAAGAAAGAAAGAAAGAAAGAAAGAAAGAAAGAAAGAAAGAAAG	137762	PASS	0	none	0	0	22	1e-6
chr13-078659303-A-AGG	chr13	78659303	A	AGG	137762	PASS	0	none	0	0	22	1e-6
chr13-078659303-A-AT	chr13	78659303	A	AT	137762	PASS	0.002089	nfe	0.00179799999999999	0	22	0.002089
chr13-078659303-A-ATG	chr13	78659303	A	ATG	137762	PASS	0.0016088	eas	8.470000000000003e-4	0	22	0.0016088
chr13-078659303-A-G	chr13	78659303	A	G	137762	PASS	0.0032469	eas	0.002079	0	22	0.0032469
chr13-078659303-A-T	chr13	78659303	A	T	137762	PASS	0.007541	eas	0.002905	0	22	0.007541
chr13-078659304-A-*	chr13	78659304	A	*	199017	PASS	0	none	0.13848500000000002	1	2	0.13848500000000002
chr13-078659304-A-AG	chr13	78659304	A	AG	199017	PASS	0.059063	amr	0.01197499999999998	0	2	0.059063
chr13-078659304-A-AGAAAG	chr13	78659304	A	AGAAAG	199017	PASS	0	none	2.810000000000004e-4	0	2	2.810000000000004e-4
chr13-078659304-A-AGAAAGAAAG	chr13	78659304	A	AGAAAGAAAG	199017	PASS	0	none	2.810000000000004e-4	0	2	2.810000000000004e-4
chr13-078659304-A-AGAAAGAAAGAAAG	chr13	78659304	A	AGAAAGAAAGAAAG	199017	PASS	0	none	7.299999999999999e-5	0	2	7.299999999999999e-5
chr13-078659304-A-AGAAAGAAAGAAAGAAAG	chr13	78659304	A	AGAAAGAAAGAAAGAAAG	199017	PASS	7.581e-5	nfe	9.2e-5	0	2	9.2e-5
chr13-078659304-A-AGAAAGAAAGAAAGAAAGAAAG	chr13	78659304	A	AGAAAGAAAGAAAGAAAGAAAG	199017	PASS	1.7621e-4	nfe	3.799999999999998e-5	0	2	1.7621e-4
chr13-078659304-A-AGAAAGAAAGAAAGAAAGAAAGAAAG	chr13	78659304	A	AGAAAGAAAGAAAGAAAGAAAGAAAG	199017	PASS	0	none	2.2000000000000003e-5	0	2	2.2000000000000003e-5
chr13-078659304-A-AGAAAGAAAGAAAGAAAGAAAGAAAGAAAG	chr13	78659304	A	AGAAAGAAAGAAAGAAAGAAAGAAAGAAAG	199017	PASS	1.7621e-4	nfe	5.4999999999999995e-5	0	2	1.7621e-4
chr13-078659304-A-AGAAAGAAAGAAAGAAAGAAAGAAAGAAAGAAAG	chr13	78659304	A	AGAAAGAAAGAAAGAAAGAAAGAAAGAAAGAAAG	199017	PASS	0	none	0	0	2	1e-6
chr13-078659304-A-AGAAAGAAAGAAAGAAAGAAAGAAAGAAAGAAAGAAAGAAAG	chr13	78659304	A	AGAAAGAAAGAAAGAAAGAAAGAAAGAAAGAAAGAAAGAAAG	199017	PASS	0	none	3.799999999999998e-5	0	2	3.799999999999998e-5
chr13-078659304-A-AGAAAGAAAGGAAAGAAAGAAAGAAAGAAAG	chr13	78659304	A	AGAAAGAAAGGAAAGAAAGAAAGAAAGAAAG	199017	PASS	0	none	9e-6	0	2	9e-6
chr13-078659304-A-AGAAAGAAG	chr13	78659304	A	AGAAAGAAG	199017	PASS	7.669e-4	eas	5.4999999999999995e-5	0	2	7.669e-4
chr13-078659304-A-AGAAAGAAGAAAG	chr13	78659304	A	AGAAAGAAGAAAG	199017	PASS	0	none	0	0	2	1e-6
chr13-078659304-A-AGAAAGAAGAAAGAAAGAAAGAAAGAAAG	chr13	78659304	A	AGAAAGAAGAAAGAAAGAAAGAAAGAAAG	199017	PASS	0	none	0	0	2	1e-6
chr13-078659304-A-AGAG	chr13	78659304	A	AGAG	199017	PASS	0	none	0	0	2	1e-6
chr13-078659304-A-ATG	chr13	78659304	A	ATG	199017	PASS	0.064617	nfe	0.00966099999999998	0	2	0.064617
chr13-078659304-A-G	chr13	78659304	A	G	199017	PASS	0.10634	nfe	0.02860900000000002	0	2	0.10634
chr13-078659305-A-*	chr13	78659305	A	*	19937	PASS	0	none	0.12505100000000002	2	16	0.12505100000000002
chr13-078659305-A-AG	chr13	78659305	A	AG	19937	PASS	0.048349	eas	0.00134599999999999	0	16	0.048349
chr13-078659305-A-AGG	chr13	78659305	A	AGG	19937	PASS	0	none	1e-5	0	16	1e-5
chr13-078659305-A-ATG	chr13	78659305	A	ATG	19937	PASS	0.0016989	eas	4.890000000000004e-4	0	16	0.0016989
chr13-078659305-A-ATGAATG	chr13	78659305	A	ATGAATG	19937	PASS	3.118e-5	nfe	2.6000000000000036e-4	0	16	2.6000000000000036e-4
chr13-078659305-A-G	chr13	78659305	A	G	19937	PASS	0.0056776	mid	0.003069	0	16	0.0056776
chr13-078659306-A-*	chr13	78659306	A	*	164948	PASS	0	none	0.120533	5	18	0.120533
chr13-078659306-A-AG	chr13	78659306	A	AG	164948	PASS	0.080405	nfe	0.018299	4	18	0.080405
chr13-078659306-A-AGAAAG	chr13	78659306	A	AGAAAG	164948	PASS	0.0015514	eas	9e-6	0	18	0.0015514
chr13-078659306-A-AGAAG	chr13	78659306	A	AGAAG	164948	PASS	0	none	0	0	18	1e-6
chr13-078659306-A-AGAG	chr13	78659306	A	AGAG	164948	PASS	0	none	0	0	18	1e-6
chr13-078659306-A-ATG	chr13	78659306	A	ATG	164948	PASS	0.043004	eas	0.01361399999999998	0	18	0.043004
chr13-078659306-A-G	chr13	78659306	A	G	164948	PASS	0.0051867	nfe	0.003445	0	18	0.0051867
chr13-078659306-A-T	chr13	78659306	A	T	164948	PASS	0	none	9e-6	0	18	9e-6
chr13-078659307-AAAAAAAAAG-*	chr13	78659307	AAAAAAAAAG	*	55001	PASS	0	none	0.10537500000000002	0	16	0.10537500000000002
chr13-078659307-AAAAAAAAAG-A	chr13	78659307	AAAAAAAAAG	A	55001	PASS	0	none	0	0	16	1e-6
chr13-078659307-AAAAAAAAAG-AGAAAAAAAAG	chr13	78659307	AAAAAAAAAG	AGAAAAAAAAG	55001	PASS	0	none	0.004226	0	16	0.004226
chr13-078659307-AAAAAAAAAG-AGAAAGAAAAAAAAG	chr13	78659307	AAAAAAAAAG	AGAAAGAAAAAAAAG	55001	PASS	0	none	0.00113899999999999	0	16	0.00113899999999999
chr13-078659307-AAAAAAAAAG-AGAAAGAAAGAAAAAAAAG	chr13	78659307	AAAAAAAAAG	AGAAAGAAAGAAAAAAAAG	55001	PASS	0	none	5.4999999999999995e-5	0	16	5.4999999999999995e-5
chr13-078659307-AAAAAAAAAG-AGAAGAAAAAAAAG	chr13	78659307	AAAAAAAAAG	AGAAGAAAAAAAAG	55001	PASS	0	none	1.1099999999999996e-4	0	16	1.1099999999999996e-4
chr13-078659307-AAAAAAAAAG-ATAAAAAAAAG	chr13	78659307	AAAAAAAAAG	ATAAAAAAAAG	55001	PASS	0	none	2.15e-4	0	16	2.15e-4
chr13-078659307-AAAAAAAAAG-ATGAAAAAAAAG	chr13	78659307	AAAAAAAAAG	ATGAAAAAAAAG	55001	PASS	0	none	5.4999999999999995e-5	0	16	5.4999999999999995e-5
chr13-078659307-AAAAAAAAAG-GAAAAAAAAG	chr13	78659307	AAAAAAAAAG	GAAAAAAAAG	55001	PASS	0	none	0.007774	0	16	0.007774
chr13-078659307-AAAAAAAAAG-TAAAAAAAAG	chr13	78659307	AAAAAAAAAG	TAAAAAAAAG	55001	PASS	0	none	0.002741	0	16	0.002741
chr13-078659308-A-*	chr13	78659308	A	*	243645	PASS	0	none	0.09644600000000005	0	6	0.09644600000000005
chr13-078659308-A-AAAAAAAAGAAAGAAAG	chr13	78659308	A	AAAAAAAAGAAAGAAAG	243645	PASS	0	none	3.6999999999999985e-5	0	6	3.6999999999999985e-5
chr13-078659308-A-AAAAAAAAGAAAGAAAGAAAAAAAG	chr13	78659308	A	AAAAAAAAGAAAGAAAGAAAAAAAG	243645	PASS	0	none	9e-6	0	6	9e-6
chr13-078659308-A-AG	chr13	78659308	A	AG	243645	PASS	0.050809	eas	0.002619	0	6	0.050809
chr13-078659308-A-AGAAAG	chr13	78659308	A	AGAAAG	243645	PASS	3.3649e-4	afr	2.7800000000000036e-4	0	6	3.3649e-4
chr13-078659308-A-AGAAAGAAAG	chr13	78659308	A	AGAAAGAAAG	243645	PASS	0	none	9.1e-5	0	6	9.1e-5
chr13-078659308-A-AGAAAGAAAGAAAG	chr13	78659308	A	AGAAAGAAAGAAAG	243645	PASS	0	none	1.3e-4	0	6	1.3e-4
chr13-078659308-A-AGAAAGAAAGAAAGAAAG	chr13	78659308	A	AGAAAGAAAGAAAGAAAG	243645	PASS	0	none	9.1e-5	0	6	9.1e-5
chr13-078659308-A-AGAAAGAAAGAAAGAAAGAAAG	chr13	78659308	A	AGAAAGAAAGAAAGAAAGAAAG	243645	PASS	0	none	2.5600000000000026e-4	0	6	2.5600000000000026e-4
chr13-078659308-A-AGAAAGAAAGAAAGAAAGAAAGAAAG	chr13	78659308	A	AGAAAGAAAGAAAGAAAGAAAGAAAG	243645	PASS	0	none	9.1e-5	0	6	9.1e-5
chr13-078659308-A-AGAAAGAAAGAAAGAAAGAAAGAAAGAAAGAAAGAAAG	chr13	78659308	A	AGAAAGAAAGAAAGAAAGAAAGAAAGAAAGAAAGAAAG	243645	PASS	0	none	2.2000000000000003e-5	0	6	2.2000000000000003e-5
chr13-078659308-A-AGAAAGAAAGAAAGAAAGAAAGAAAGAAAGAAAGAAAGAAAGAAAG	chr13	78659308	A	AGAAAGAAAGAAAGAAAGAAAGAAAGAAAGAAAGAAAGAAAGAAAG	243645	PASS	0	none	0	0	6	1e-6
chr13-078659308-A-AGAAAGAAAGAAAGAAAGAAGGAAAGAAAGAAAGAAAGAAAGAAAG	chr13	78659308	A	AGAAAGAAAGAAAGAAAGAAGGAAAGAAAGAAAGAAAGAAAGAAAG	243645	PASS	0	none	0	0	6	1e-6
chr13-078659308-A-AGAAG	chr13	78659308	A	AGAAG	243645	PASS	0	none	2.2000000000000003e-5	0	6	2.2000000000000003e-5
chr13-078659308-A-AGG	chr13	78659308	A	AGG	243645	PASS	0	none	2.2000000000000003e-5	0	6	2.2000000000000003e-5
chr13-078659308-A-ATG	chr13	78659308	A	ATG	243645	PASS	0.12214	nfe	0.02211700000000001	2	6	0.12214
chr13-078659308-A-G	chr13	78659308	A	G	243645	PASS	0.11878	nfe	0.04379700000000001	0	6	0.11878
chr13-078659309-A-*	chr13	78659309	A	*	48788	PASS	0	none	0.07867	1	18	0.07867
chr13-078659309-A-AAG	chr13	78659309	A	AAG	48788	PASS	0	none	0	0	18	1e-6
chr13-078659309-A-AG	chr13	78659309	A	AG	48788	PASS	0.033478	eas	0.01223299999999999	3	18	0.033478
chr13-078659309-A-AGAAG	chr13	78659309	A	AGAAG	48788	PASS	0	none	3.799999999999998e-5	0	18	3.799999999999998e-5
chr13-078659309-A-AGAG	chr13	78659309	A	AGAG	48788	PASS	0	none	9e-6	0	18	9e-6
chr13-078659309-A-AGAGAG	chr13	78659309	A	AGAGAG	48788	PASS	5.8828e-4	eas	9e-6	0	18	5.8828e-4
chr13-078659309-A-AGG	chr13	78659309	A	AGG	48788	PASS	0	none	9e-6	0	18	9e-6
chr13-078659309-A-ATG	chr13	78659309	A	ATG	48788	PASS	6.8656e-4	sas	2.13e-4	0	18	6.8656e-4
chr13-078659309-A-G	chr13	78659309	A	G	48788	PASS	0.0025375	mid	0.001984	0	18	0.0025375
chr13-078659310-A-*	chr13	78659310	A	*	150723	PASS	0	none	0.07720200000000002	3	18	0.07720200000000002
chr13-078659310-A-AAGAAAG	chr13	78659310	A	AAGAAAG	150723	PASS	0	none	7.199999999999999e-5	0	18	7.199999999999999e-5
chr13-078659310-A-AG	chr13	78659310	A	AG	150723	PASS	0.001004	nfe	6.940000000000003e-4	0	18	0.001004
chr13-078659310-A-AGAAAG	chr13	78659310	A	AGAAAG	150723	PASS	2.3502e-4	eas	0	0	18	2.3502e-4
chr13-078659310-A-ATG	chr13	78659310	A	ATG	150723	PASS	0.079086	eas	0.02589500000000001	1	18	0.079086
chr13-078659310-A-G	chr13	78659310	A	G	150723	PASS	0.045904	nfe	0.00831899999999999	1	18	0.045904
chr13-078659311-A-*	chr13	78659311	A	*	85240	PASS	0	none	0.036744	1	14	0.036744
chr13-078659311-A-AAAAAAG	chr13	78659311	A	AAAAAAG	85240	PASS	0	none	9e-6	0	14	9e-6
chr13-078659311-A-AAAAAGAAAG	chr13	78659311	A	AAAAAGAAAG	85240	PASS	0	none	2.2000000000000003e-5	0	14	2.2000000000000003e-5
chr13-078659311-A-AAAAAGAAAGAAAG	chr13	78659311	A	AAAAAGAAAGAAAG	85240	PASS	0	none	1.689999999999999e-4	0	14	1.689999999999999e-4
chr13-078659311-A-AAAAGAAAGAAAG	chr13	78659311	A	AAAAGAAAGAAAG	85240	PASS	0	none	0	0	14	1e-6
chr13-078659311-A-AAAG	chr13	78659311	A	AAAG	85240	PASS	0	none	9e-6	0	14	9e-6
chr13-078659311-A-AAAGAAAG	chr13	78659311	A	AAAGAAAG	85240	PASS	0	none	8.999999999999999e-5	0	14	8.999999999999999e-5
chr13-078659311-A-AAAGAAAGAAAG	chr13	78659311	A	AAAGAAAGAAAG	85240	PASS	0	none	2.2000000000000003e-5	0	14	2.2000000000000003e-5
chr13-078659311-A-AAAGAAG	chr13	78659311	A	AAAGAAG	85240	PASS	0	none	0	0	14	1e-6
chr13-078659311-A-AAG	chr13	78659311	A	AAG	85240	PASS	6.964e-4	nfe	4.080000000000001e-4	0	14	6.964e-4
chr13-078659311-A-AAGAAAAG	chr13	78659311	A	AAGAAAAG	85240	PASS	1.3728e-4	nfe	0	0	14	1.3728e-4
chr13-078659311-A-AAGAAAG	chr13	78659311	A	AAGAAAG	85240	PASS	0	none	5.399999999999999e-5	0	14	5.399999999999999e-5
chr13-078659311-A-AAGAAAGAAAG	chr13	78659311	A	AAGAAAGAAAG	85240	PASS	0	none	1.0899999999999998e-4	0	14	1.0899999999999998e-4
chr13-078659311-A-AG	chr13	78659311	A	AG	85240	PASS	0.0017681	afr	0.00131299999999999	0	14	0.0017681
chr13-078659311-A-AGAAAAG	chr13	78659311	A	AGAAAAG	85240	PASS	1.1479e-4	afr	3.6999999999999985e-5	0	14	1.1479e-4
chr13-078659311-A-AGAAAAGAAAAG	chr13	78659311	A	AGAAAAGAAAAG	85240	PASS	0	none	0	0	14	1e-6
chr13-078659311-A-AGAAAAGAAAG	chr13	78659311	A	AGAAAAGAAAG	85240	PASS	0.029245	eas	9e-6	0	14	0.029245
chr13-078659311-A-AGAAAG	chr13	78659311	A	AGAAAG	85240	PASS	0.0015214	afr	8.040000000000004e-4	0	14	0.0015214
chr13-078659311-A-AGAAAGAAAG	chr13	78659311	A	AGAAAGAAAG	85240	PASS	0	none	9e-6	0	14	9e-6
chr13-078659311-A-AGG	chr13	78659311	A	AGG	85240	PASS	0	none	3.6999999999999985e-5	0	14	3.6999999999999985e-5
chr13-078659311-A-ATG	chr13	78659311	A	ATG	85240	PASS	0	none	1.9e-4	0	14	1.9e-4
chr13-078659311-A-G	chr13	78659311	A	G	85240	PASS	0.039044	mid	0.023465	0	14	0.039044
chr13-078659311-A-T	chr13	78659311	A	T	85240	PASS	0.0015481	eas	0.00111699999999999	0	14	0.0015481
chr13-078659312-AAAAG-*	chr13	78659312	AAAAG	*	676316	PASS	0	none	0.0319	0	2	0.0319
chr13-078659312-AAAAG-A	chr13	78659312	AAAAG	A	676316	PASS	0	none	3.6999999999999985e-5	0	2	3.6999999999999985e-5
chr13-078659312-AAAAG-AAAAAAAAAAAAAAAAAAAAAAAAAAGAAAGAAAG	chr13	78659312	AAAAG	AAAAAAAAAAAAAAAAAAAAAAAAAAGAAAGAAAG	676316	PASS	0	none	9e-6	0	2	9e-6
chr13-078659312-AAAAG-AAAAAAAAAAAAAAAAAGAAAGAAAG	chr13	78659312	AAAAG	AAAAAAAAAAAAAAAAAGAAAGAAAG	676316	PASS	0	none	0	0	2	1e-6
chr13-078659312-AAAAG-AAAAAAAAAAAAAAAAAGAAGGAAAGAAAGAAAGAAAGAAAGAAAG	chr13	78659312	AAAAG	AAAAAAAAAAAAAAAAAGAAGGAAAGAAAGAAAGAAAGAAAGAAAG	676316	PASS	0	none	9e-6	0	2	9e-6
chr13-078659312-AAAAG-AAAAAAAAAAAAAAAAAGAAGGAAAGAAAGAAAGAAAGAAAGAAAGAAAGAAAG	chr13	78659312	AAAAG	AAAAAAAAAAAAAAAAAGAAGGAAAGAAAGAAAGAAAGAAAGAAAGAAAGAAAG	676316	PASS	0	none	9e-6	0	2	9e-6
chr13-078659312-AAAAG-AAAAAAAAAAAAAAGAAGGAAAGAAAGAAAGAAAGAAAGAAAGAAAG	chr13	78659312	AAAAG	AAAAAAAAAAAAAAGAAGGAAAGAAAGAAAGAAAGAAAGAAAGAAAG	676316	PASS	0	none	3.6999999999999985e-5	0	2	3.6999999999999985e-5
chr13-078659312-AAAAG-AAAAAAAAAAAAAGAAGGAAAGAAAGAAAGAAAG	chr13	78659312	AAAAG	AAAAAAAAAAAAAGAAGGAAAGAAAGAAAGAAAG	676316	PASS	0	none	0	0	2	1e-6
chr13-078659312-AAAAG-AAAAAAAAAAAAAGAAGGAAAGAAAGAAAGAAAGAAAGAAAG	chr13	78659312	AAAAG	AAAAAAAAAAAAAGAAGGAAAGAAAGAAAGAAAGAAAGAAAG	676316	PASS	0	none	9e-6	0	2	9e-6
chr13-078659312-AAAAG-AAAAAAAAAAAAAGAAGGAAAGAAAGAAAGAAAGAAAGAAAGAAAG	chr13	78659312	AAAAG	AAAAAAAAAAAAAGAAGGAAAGAAAGAAAGAAAGAAAGAAAGAAAG	676316	PASS	0	none	2.2000000000000003e-5	0	2	2.2000000000000003e-5
chr13-078659312-AAAAG-AAAAAAAAAAAAAGAAGGAAAGAAAGAAAGAAAGAAAGAAAGAAAGAAAG	chr13	78659312	AAAAG	AAAAAAAAAAAAAGAAGGAAAGAAAGAAAGAAAGAAAGAAAGAAAGAAAG	676316	PASS	0	none	2.2000000000000003e-5	0	2	2.2000000000000003e-5
chr13-078659312-AAAAG-AAAAAAAAAAAAGAAGGAAAGAAAGAAAGAAAGAAAGAAAG	chr13	78659312	AAAAG	AAAAAAAAAAAAGAAGGAAAGAAAGAAAGAAAGAAAGAAAG	676316	PASS	0	none	9e-6	0	2	9e-6
chr13-078659312-AAAAG-AAAAAAAAAAAAGAAGGAAAGAAAGAAAGAAAGAAAGAAAGAAAG	chr13	78659312	AAAAG	AAAAAAAAAAAAGAAGGAAAGAAAGAAAGAAAGAAAGAAAGAAAG	676316	PASS	0	none	2.530000000000002e-4	0	2	2.530000000000002e-4
chr13-078659312-AAAAG-AAAAAAAAAAAAGAAGGAAAGAAAGAAAGAAAGAAAGAAAGAAAGAAAG	chr13	78659312	AAAAG	AAAAAAAAAAAAGAAGGAAAGAAAGAAAGAAAGAAAGAAAGAAAGAAAG	676316	PASS	0	none	2.2000000000000003e-5	0	2	2.2000000000000003e-5
chr13-078659312-AAAAG-AAAAAAAAAAAAGAAGGAAAGAAAGAAAGAAAGAAAGAAAGAAAGAAAGAAAG	chr13	78659312	AAAAG	AAAAAAAAAAAAGAAGGAAAGAAAGAAAGAAAGAAAGAAAGAAAGAAAGAAAG	676316	PASS	0	none	0	0	2	1e-6
chr13-078659312-AAAAG-AAAAAAAAAAAGAAGGAAAGAAAGAAAGAAAG	chr13	78659312	AAAAG	AAAAAAAAAAAGAAGGAAAGAAAGAAAGAAAG	676316	PASS	0	none	9e-6	0	2	9e-6
chr13-078659312-AAAAG-AAAAAAAAAAAGAAGGAAAGAAAGAAAGAAAGAAAG	chr13	78659312	AAAAG	AAAAAAAAAAAGAAGGAAAGAAAGAAAGAAAGAAAG	676316	PASS	0	none	9e-6	0	2	9e-6
chr13-078659312-AAAAG-AAAAAAAAAAAGAAGGAAAGAAAGAAAGAAAGAAAGAAAG	chr13	78659312	AAAAG	AAAAAAAAAAAGAAGGAAAGAAAGAAAGAAAGAAAGAAAG	676316	PASS	0	none	3.6999999999999985e-5	0	2	3.6999999999999985e-5
chr13-078659312-AAAAG-AAAAAAAAAAAGAAGGAAAGAAAGAAAGAAAGAAAGAAAGAAAG	chr13	78659312	AAAAG	AAAAAAAAAAAGAAGGAAAGAAAGAAAGAAAGAAAGAAAGAAAG	676316	PASS	0	none	9e-6	0	2	9e-6
chr13-078659312-AAAAG-AAAAAAAAAAAGAAGGAAAGAAAGAAAGAAAGAAAGAAAGAAAGAAAG	chr13	78659312	AAAAG	AAAAAAAAAAAGAAGGAAAGAAAGAAAGAAAGAAAGAAAGAAAGAAAG	676316	PASS	0	none	2.2000000000000003e-5	0	2	2.2000000000000003e-5
chr13-078659312-AAAAG-AAAAAAAAAAAGAAGGAAAGAAAGAAAGAAAGAAAGAAAGAAAGAAAGAAAG	chr13	78659312	AAAAG	AAAAAAAAAAAGAAGGAAAGAAAGAAAGAAAGAAAGAAAGAAAGAAAGAAAG	676316	PASS	0	none	0	0	2	1e-6
chr13-078659312-AAAAG-AAAAAAAAAAAGAAGGAAAGAAAGAAAGAAAGCAACAAAGAAAG	chr13	78659312	AAAAG	AAAAAAAAAAAGAAGGAAAGAAAGAAAGAAAGCAACAAAGAAAG	676316	PASS	0	none	0	0	2	1e-6
chr13-078659312-AAAAG-AAAAAAAAAAGAAGGAAAGAAAGAAAGAAAGAAAGAAAG	chr13	78659312	AAAAG	AAAAAAAAAAGAAGGAAAGAAAGAAAGAAAGAAAGAAAG	676316	PASS	0	none	9e-6	0	2	9e-6
chr13-078659312-AAAAG-AAAAAAAAAAGAAGGAAAGAAAGAAAGAAAGAAAGAAAGAAAG	chr13	78659312	AAAAG	AAAAAAAAAAGAAGGAAAGAAAGAAAGAAAGAAAGAAAGAAAG	676316	PASS	0	none	5.2999999999999994e-5	0	2	5.2999999999999994e-5
chr13-078659312-AAAAG-AAAAAAAAAAGAAGGAAAGAAAGAAAGAAAGAAAGAAAGAAAGAAAG	chr13	78659312	AAAAG	AAAAAAAAAAGAAGGAAAGAAAGAAAGAAAGAAAGAAAGAAAGAAAG	676316	PASS	0	none	3.6999999999999985e-5	0	2	3.6999999999999985e-5
chr13-078659312-AAAAG-AAAAAAAAAGAAAGAAAGAAAGAAAGAAAGAAAGAAAG	chr13	78659312	AAAAG	AAAAAAAAAGAAAGAAAGAAAGAAAGAAAGAAAGAAAG	676316	PASS	0	none	2.2000000000000003e-5	0	2	2.2000000000000003e-5
chr13-078659312-AAAAG-AAAAAAAAAGAAAGAAAGAAAGAAAGAAAGAAAGAAAGAAAG	chr13	78659312	AAAAG	AAAAAAAAAGAAAGAAAGAAAGAAAGAAAGAAAGAAAGAAAG	676316	PASS	0	none	9e-6	0	2	9e-6
chr13-078659312-AAAAG-AAAAAAAAAGAAGGAAAGAAAGAAAGAAAGAAAGAAAG	chr13	78659312	AAAAG	AAAAAAAAAGAAGGAAAGAAAGAAAGAAAGAAAGAAAG	676316	PASS	0	none	2.2000000000000003e-5	0	2	2.2000000000000003e-5
chr13-078659312-AAAAG-AAAAAAAAAGAAGGAAAGAAAGAAAGAAAGAAAGAAAGAAAG	chr13	78659312	AAAAG	AAAAAAAAAGAAGGAAAGAAAGAAAGAAAGAAAGAAAGAAAG	676316	PASS	0	none	3.6999999999999985e-5	0	2	3.6999999999999985e-5
chr13-078659312-AAAAG-AAAAAAAAGAAAGAAAG	chr13	78659312	AAAAG	AAAAAAAAGAAAGAAAG	676316	PASS	0	none	5.2999999999999994e-5	0	2	5.2999999999999994e-5
chr13-078659312-AAAAG-AAAAAAAAGAAAGAAAGAAAGAAAG	chr13	78659312	AAAAG	AAAAAAAAGAAAGAAAGAAAGAAAG	676316	PASS	0	none	0	0	2	1e-6
chr13-078659312-AAAAG-AAAAAAAAGAAGGAAAGAAAGAAAGAAAGAAAGAAAGAAAGAAAG	chr13	78659312	AAAAG	AAAAAAAAGAAGGAAAGAAAGAAAGAAAGAAAGAAAGAAAGAAAG	676316	PASS	0	none	0	0	2	1e-6
chr13-078659312-AAAAG-AAAAAAAGAAAG	chr13	78659312	AAAAG	AAAAAAAGAAAG	676316	PASS	0	none	0	0	2	1e-6
chr13-078659312-AAAAG-AAAAAAAGAAAGAAAG	chr13	78659312	AAAAG	AAAAAAAGAAAGAAAG	676316	PASS	0	none	3.6999999999999985e-5	0	2	3.6999999999999985e-5
chr13-078659312-AAAAG-AAAAAAAGAAAGAAAGAAAGAAAG	chr13	78659312	AAAAG	AAAAAAAGAAAGAAAGAAAGAAAG	676316	PASS	0	none	0	0	2	1e-6
chr13-078659312-AAAAG-AAAAAAAGAAGGAAAGAAAGAAAGAAAGAAAGAAAG	chr13	78659312	AAAAG	AAAAAAAGAAGGAAAGAAAGAAAGAAAGAAAGAAAG	676316	PASS	0	none	2.2000000000000003e-5	0	2	2.2000000000000003e-5
chr13-078659312-AAAAG-AAAAAAAGAAGGAAAGAAAGAAAGAAAGAAAGAAAGAAAG	chr13	78659312	AAAAG	AAAAAAAGAAGGAAAGAAAGAAAGAAAGAAAGAAAGAAAG	676316	PASS	0	none	9e-6	0	2	9e-6
chr13-078659312-AAAAG-AAAAAAGAAAG	chr13	78659312	AAAAG	AAAAAAGAAAG	676316	PASS	0	none	2.2000000000000003e-5	0	2	2.2000000000000003e-5
chr13-078659312-AAAAG-AAAAAAGAAAGAAAG	chr13	78659312	AAAAG	AAAAAAGAAAGAAAG	676316	PASS	0	none	8.999999999999999e-5	0	2	8.999999999999999e-5
chr13-078659312-AAAAG-AAAAAAGAAAGAAAGAAAGAAAGAAAG	chr13	78659312	AAAAG	AAAAAAGAAAGAAAGAAAGAAAGAAAG	676316	PASS	0	none	0	0	2	1e-6
chr13-078659312-AAAAG-AAAAAAGAAAGAAAGAAAGAAAGAAAGAAAGAAAG	chr13	78659312	AAAAG	AAAAAAGAAAGAAAGAAAGAAAGAAAGAAAGAAAG	676316	PASS	0	none	3.6999999999999985e-5	0	2	3.6999999999999985e-5
chr13-078659312-AAAAG-AAAAAGAAAG	chr13	78659312	AAAAG	AAAAAGAAAG	676316	PASS	0	none	2.9600000000000004e-4	0	2	2.9600000000000004e-4
chr13-078659312-AAAAG-AAAAAGAAAGAAAG	chr13	78659312	AAAAG	AAAAAGAAAGAAAG	676316	PASS	0	none	8.75e-4	0	2	8.75e-4
chr13-078659312-AAAAG-AAAAAGAAAGAAAGAAAG	chr13	78659312	AAAAG	AAAAAGAAAGAAAGAAAG	676316	PASS	0	none	5.2999999999999994e-5	0	2	5.2999999999999994e-5
chr13-078659312-AAAAG-AAAAAGAAAGAAAGAAAGAAAG	chr13	78659312	AAAAG	AAAAAGAAAGAAAGAAAGAAAG	676316	PASS	0	none	5.2999999999999994e-5	0	2	5.2999999999999994e-5
chr13-078659312-AAAAG-AAAAAGAAAGAAAGAAAGAAAGAAAG	chr13	78659312	AAAAG	AAAAAGAAAGAAAGAAAGAAAGAAAG	676316	PASS	0	none	0	0	2	1e-6
chr13-078659312-AAAAG-AAAAAGAAAGAAAGAAAGAAAGAAAGAAAGAAACAAAGAAAG	chr13	78659312	AAAAG	AAAAAGAAAGAAAGAAAGAAAGAAAGAAAGAAACAAAGAAAG	676316	PASS	0	none	0	0	2	1e-6
chr13-078659312-AAAAG-AAAAAGAAAGAAAGAAAGAAAGAAAGAAAGAAAG	chr13	78659312	AAAAG	AAAAAGAAAGAAAGAAAGAAAGAAAGAAAGAAAG	676316	PASS	0	none	0	0	2	1e-6
chr13-078659312-AAAAG-AAAAAGAAAGAAAGAAAGAAAGAAAGAAAGAAAGAAAG	chr13	78659312	AAAAG	AAAAAGAAAGAAAGAAAGAAAGAAAGAAAGAAAGAAAG	676316	PASS	0	none	9e-6	0	2	9e-6
chr13-078659312-AAAAG-AAAAGAAAG	chr13	78659312	AAAAG	AAAAGAAAG	676316	PASS	0	none	0.01057499999999999	0	2	0.01057499999999999
chr13-078659312-AAAAG-AAAAGAAAGAAAAAAAGAAAAAAAGAAAGAAAGAAAGAAAG	chr13	78659312	AAAAG	AAAAGAAAGAAAAAAAGAAAAAAAGAAAGAAAGAAAGAAAG	676316	PASS	0	none	0	0	2	1e-6
chr13-078659312-AAAAG-AAAAGAAAGAAAAAAGGAAAGAAAGAAGGAAAGAAGGAAGGAAGGAAGGAAGGAAGGAAAGAAAG	chr13	78659312	AAAAG	AAAAGAAAGAAAAAAGGAAAGAAAGAAGGAAAGAAGGAAGGAAGGAAGGAAGGAAGGAAAGAAAG	676316	PASS	0	none	0	0	2	1e-6
chr13-078659312-AAAAG-AAAAGAAAGAAAG	chr13	78659312	AAAAG	AAAAGAAAGAAAG	676316	PASS	0	none	0.036961	0	2	0.036961
chr13-078659312-AAAAG-AAAAGAAAGAAAGAAAG	chr13	78659312	AAAAG	AAAAGAAAGAAAGAAAG	676316	PASS	0	none	0.004704	0	2	0.004704
chr13-078659312-AAAAG-AAAAGAAAGAAAGAAAGAAAG	chr13	78659312	AAAAG	AAAAGAAAGAAAGAAAGAAAG	676316	PASS	0	none	0.00177999999999999	0	2	0.00177999999999999
chr13-078659312-AAAAG-AAAAGAAAGAAAGAAAGAAAGAAAAAAGGAAAGAAGGAAGGAAGGAAGAAAGGAAGGAAGGAAGGAAAGAAAG	chr13	78659312	AAAAG	AAAAGAAAGAAAGAAAGAAAGAAAAAAGGAAAGAAGGAAGGAAGGAAGAAAGGAAGGAAGGAAGGAAAGAAAG	676316	PASS	0	none	9e-6	0	2	9e-6
chr13-078659312-AAAAG-AAAAGAAAGAAAGAAAGAAAGAAAG	chr13	78659312	AAAAG	AAAAGAAAGAAAGAAAGAAAGAAAG	676316	PASS	0	none	3.630000000000004e-4	0	2	3.630000000000004e-4
chr13-078659312-AAAAG-AAAAGAAAGAAAGAAAGAAAGAAAGAAAG	chr13	78659312	AAAAG	AAAAGAAAGAAAGAAAGAAAGAAAGAAAG	676316	PASS	0	none	4.760000000000004e-4	0	2	4.760000000000004e-4
chr13-078659312-AAAAG-AAAAGAAAGAAAGAAAGAAAGAAAGAAAGAAAG	chr13	78659312	AAAAG	AAAAGAAAGAAAGAAAGAAAGAAAGAAAGAAAG	676316	PASS	0	none	3.4000000000000046e-4	0	2	3.4000000000000046e-4
chr13-078659312-AAAAG-AAAAGAAAGAAAGAAAGAAAGAAAGAAAGAAAGAAAG	chr13	78659312	AAAAG	AAAAGAAAGAAAGAAAGAAAGAAAGAAAGAAAGAAAG	676316	PASS	0	none	0.00116399999999999	0	2	0.00116399999999999
chr13-078659312-AAAAG-AAAAGAAAGAAAGAAAGAAAGAAAGAAAGAAAGAAAGAAAG	chr13	78659312	AAAAG	AAAAGAAAGAAAGAAAGAAAGAAAGAAAGAAAGAAAGAAAG	676316	PASS	0	none	5.680000000000005e-4	0	2	5.680000000000005e-4
chr13-078659312-AAAAG-AAAAGAAAGAAAGAAAGAAAGAAAGAAAGAAAGAAAGAAAGAAAG	chr13	78659312	AAAAG	AAAAGAAAGAAAGAAAGAAAGAAAGAAAGAAAGAAAGAAAGAAAG	676316	PASS	0	none	4.990000000000003e-4	0	2	4.990000000000003e-4
chr13-078659312-AAAAG-AAAAGAAAGAAAGAAAGAAAGAAAGAAAGAAAGAAAGAAAGAAAGAAAG	chr13	78659312	AAAAG	AAAAGAAAGAAAGAAAGAAAGAAAGAAAGAAAGAAAGAAAGAAAGAAAG	676316	PASS	0	none	4.300000000000006e-4	0	2	4.300000000000006e-4
chr13-078659312-AAAAG-AAAAGAAAGAAAGAAAGAAAGAAAGAAAGAAAGAAAGAAAGAAAGAAAGAAAG	chr13	78659312	AAAAG	AAAAGAAAGAAAGAAAGAAAGAAAGAAAGAAAGAAAGAAAGAAAGAAAGAAAG	676316	PASS	0	none	4.300000000000006e-4	0	2	4.300000000000006e-4
chr13-078659312-AAAAG-AAAAGAAAGAAAGAAAGAAAGAAAGAAAGAAAGAAAGAAAGAAAGAAAGAAAGAAAG	chr13	78659312	AAAAG	AAAAGAAAGAAAGAAAGAAAGAAAGAAAGAAAGAAAGAAAGAAAGAAAGAAAGAAAG	676316	PASS	0	none	3.630000000000004e-4	0	2	3.630000000000004e-4
chr13-078659312-AAAAG-AAAAGAAAGAAAGAAAGAAAGAAAGAAAGAAAGAAAGAAAGAAAGAAAGAAAGAAAGAAAG	chr13	78659312	AAAAG	AAAAGAAAGAAAGAAAGAAAGAAAGAAAGAAAGAAAGAAAGAAAGAAAGAAAGAAAGAAAG	676316	PASS	0	none	1.48e-4	0	2	1.48e-4
chr13-078659312-AAAAG-AAAAGAAAGAAAGAAAGAAAGAAAGAAAGAAAGAAAGAAAGAAAGAAAGAAAGAAAGAAAGAAAGAAAGAAAGAAAGAGAGAAAGAAAGAAAGAAAGAAAGAAAGAAAGAAAG	chr13	78659312	AAAAG	AAAAGAAAGAAAGAAAGAAAGAAAGAAAGAAAGAAAGAAAGAAAGAAAGAAAGAAAGAAAGAAAGAAAGAAAGAAAGAGAGAAAGAAAGAAAGAAAGAAAGAAAGAAAGAAAG	676316	PASS	0	none	9e-6	0	2	9e-6
chr13-078659312-AAAAG-AAAAGAAAGAAAGAAAGAAAGAAAGAAAGAAAGAAAGAGAAAGAAAGAAAGAAAG	chr13	78659312	AAAAG	AAAAGAAAGAAAGAAAGAAAGAAAGAAAGAAAGAAAGAGAAAGAAAGAAAGAAAG	676316	PASS	0	none	9e-6	0	2	9e-6
chr13-078659312-AAAAG-AAAAGAAAGAAAGAAAGAAAGAAAGAAAGAAAGAAAGGAAGGAAGGAAGAAAGAAAGAAAGAAAG	chr13	78659312	AAAAG	AAAAGAAAGAAAGAAAGAAAGAAAGAAAGAAAGAAAGGAAGGAAGGAAGAAAGAAAGAAAGAAAG	676316	PASS	0	none	9e-6	0	2	9e-6
chr13-078659312-AAAAG-AAAAGAAAGAAAGAAAGAAAGAAAGAAAGAGAAAGAAAGAAAGAAAGAAAGAAAGAAAGAAAGAAAG	chr13	78659312	AAAAG	AAAAGAAAGAAAGAAAGAAAGAAAGAAAGAGAAAGAAAGAAAGAAAGAAAGAAAGAAAGAAAGAAAG	676316	PASS	0	none	0	0	2	1e-6
chr13-078659312-AAAAG-AAAAGAAAGAAAGAAAGAAAGAAAGAAAGAGAAAGAAAGAAAGAAAGAAAGAAAGAAAGAAAGAAAGAAAG	chr13	78659312	AAAAG	AAAAGAAAGAAAGAAAGAAAGAAAGAAAGAGAAAGAAAGAAAGAAAGAAAGAAAGAAAGAAAGAAAGAAAG	676316	PASS	0	none	0	0	2	1e-6
chr13-078659312-AAAAG-AAAAGAAAGAAAGAAAGAAAGAAAGAAGGAAGGAAGGAAGGAAGGAAGGAAGGAAGGAAGGAAGGAAAGAAAGAAAG	chr13	78659312	AAAAG	AAAAGAAAGAAAGAAAGAAAGAAAGAAGGAAGGAAGGAAGGAAGGAAGGAAGGAAGGAAGGAAGGAAAGAAAGAAAG	676316	PASS	0	none	9e-6	0	2	9e-6
chr13-078659312-AAAAG-AAAAGAAAGAAAGAAAGAAAGAAAGACAGAAAGAAAGAAAGAAAGAAAGAAAGAAAGAAAG	chr13	78659312	AAAAG	AAAAGAAAGAAAGAAAGAAAGAAAGACAGAAAGAAAGAAAGAAAGAAAGAAAGAAAGAAAG	676316	PASS	0	none	9e-6	0	2	9e-6
chr13-078659312-AAAAG-AAAAGAAAGAAAGAAAGAAAGAAGAAAGGAAGAAAGGAAGAAAGAAAGGAAGGAAGGAAAG	chr13	78659312	AAAAG	AAAAGAAAGAAAGAAAGAAAGAAGAAAGGAAGAAAGGAAGAAAGAAAGGAAGGAAGGAAAG	676316	PASS	0	none	9e-6	0	2	9e-6
chr13-078659312-AAAAG-AAAAGAAAGAAAGAAAGAAGGAAGGAAGGAAGGAAGGAAGGAAGGAAAGAAAGAAAG	chr13	78659312	AAAAG	AAAAGAAAGAAAGAAAGAAGGAAGGAAGGAAGGAAGGAAGGAAGGAAAGAAAGAAAG	676316	PASS	0	none	0	0	2	1e-6
chr13-078659312-AAAAG-AAAAGAAAGGAAGGAAGGAAAGAAGGAAGGAAGGAAGGAAAGAAAGAAAG	chr13	78659312	AAAAG	AAAAGAAAGGAAGGAAGGAAAGAAGGAAGGAAGGAAGGAAAGAAAGAAAG	676316	PASS	0	none	0	0	2	1e-6
chr13-078659312-AAAAG-AAAGAAAG	chr13	78659312	AAAAG	AAAGAAAG	676316	PASS	0	none	0.002861	0	2	0.002861
chr13-078659312-AAAAG-AAAGAAAGAAAG	chr13	78659312	AAAAG	AAAGAAAGAAAG	676316	PASS	0	none	0.005609	0	2	0.005609
chr13-078659312-AAAAG-AAAGAAAGAAAGAAAG	chr13	78659312	AAAAG	AAAGAAAGAAAGAAAG	676316	PASS	0	none	2.7500000000000034e-4	0	2	2.7500000000000034e-4
chr13-078659312-AAAAG-AAAGAAAGAAAGAAAGAAAG	chr13	78659312	AAAAG	AAAGAAAGAAAGAAAGAAAG	676316	PASS	0	none	2.2000000000000003e-5	0	2	2.2000000000000003e-5
chr13-078659312-AAAAG-AAAGAAAGAAAGAAAGAAAGAAAG	chr13	78659312	AAAAG	AAAGAAAGAAAGAAAGAAAGAAAG	676316	PASS	0	none	9e-6	0	2	9e-6
chr13-078659312-AAAAG-AAAGAAAGAAAGAAAGAAAGAAAGAAAGAAAG	chr13	78659312	AAAAG	AAAGAAAGAAAGAAAGAAAGAAAGAAAGAAAG	676316	PASS	0	none	9e-6	0	2	9e-6
chr13-078659312-AAAAG-AAAGAAAGAAAGAAAGAAAGAAAGAAAGAAAGAAAG	chr13	78659312	AAAAG	AAAGAAAGAAAGAAAGAAAGAAAGAAAGAAAGAAAG	676316	PASS	0	none	0	0	2	1e-6
chr13-078659312-AAAAG-AAAGAAAGAAAGAAAGAAAGAAAGAAAGAAAGAAAGAAAG	chr13	78659312	AAAAG	AAAGAAAGAAAGAAAGAAAGAAAGAAAGAAAGAAAGAAAG	676316	PASS	0	none	9e-6	0	2	9e-6
chr13-078659312-AAAAG-AAAGAAAGAAAGAAAGAAAGAAAGAAAGAAAGAAAGAAAGAAAG	chr13	78659312	AAAAG	AAAGAAAGAAAGAAAGAAAGAAAGAAAGAAAGAAAGAAAGAAAG	676316	PASS	0	none	2.2000000000000003e-5	0	2	2.2000000000000003e-5
chr13-078659312-AAAAG-AAAGAAGAAAGAAAG	chr13	78659312	AAAAG	AAAGAAGAAAGAAAG	676316	PASS	0	none	0	0	2	1e-6
chr13-078659312-AAAAG-AAGAAAG	chr13	78659312	AAAAG	AAGAAAG	676316	PASS	0	none	0.00140899999999999	0	2	0.00140899999999999
chr13-078659312-AAAAG-AAGAAAGAAAG	chr13	78659312	AAAAG	AAGAAAGAAAG	676316	PASS	0	none	0.002582	0	2	0.002582
chr13-078659312-AAAAG-AAGAAAGAAAGAAAG	chr13	78659312	AAAAG	AAGAAAGAAAGAAAG	676316	PASS	0	none	1.89e-4	0	2	1.89e-4
chr13-078659312-AAAAG-AAGAAAGAAAGAAAGAAAG	chr13	78659312	AAAAG	AAGAAAGAAAGAAAGAAAG	676316	PASS	0	none	9e-6	0	2	9e-6
chr13-078659312-AAAAG-AAGAAAGAAAGAAAGAAAGAAAG	chr13	78659312	AAAAG	AAGAAAGAAAGAAAGAAAGAAAG	676316	PASS	0	none	9e-6	0	2	9e-6
chr13-078659312-AAAAG-AAGAAAGAAAGAAAGAAAGAAAGAAACAAAG	chr13	78659312	AAAAG	AAGAAAGAAAGAAAGAAAGAAAGAAACAAAG	676316	PASS	0	none	0	0	2	1e-6
chr13-078659312-AAAAG-AAGAAAGAAAGAAAGAAAGAAAGAAAGAAAG	chr13	78659312	AAAAG	AAGAAAGAAAGAAAGAAAGAAAGAAAGAAAG	676316	PASS	0	none	9e-6	0	2	9e-6
chr13-078659312-AAAAG-AAGAAAGAAAGAAAGAAAGACAGAAAG	chr13	78659312	AAAAG	AAGAAAGAAAGAAAGAAAGACAGAAAG	676316	PASS	0	none	0	0	2	1e-6
chr13-078659312-AAAAG-AAGAAGAAAG	chr13	78659312	AAAAG	AAGAAGAAAG	676316	PASS	0	none	0	0	2	1e-6
chr13-078659312-AAAAG-AGAAAAGAAAAGAAAGAAAG	chr13	78659312	AAAAG	AGAAAAGAAAAGAAAGAAAG	676316	PASS	0	none	0	0	2	1e-6
chr13-078659312-AAAAG-AGAAAAGAAAGAAAGAAAGAAAGAAAGAAAGAAAGAAAGAAAGAAAG	chr13	78659312	AAAAG	AGAAAAGAAAGAAAGAAAGAAAGAAAGAAAGAAAGAAAGAAAGAAAG	676316	PASS	0	none	0	0	2	1e-6
chr13-078659312-AAAAG-AGAAAG	chr13	78659312	AAAAG	AGAAAG	676316	PASS	0	none	0.004138	0	2	0.004138
chr13-078659312-AAAAG-AGAAAGAAAAGAAAGAAAG	chr13	78659312	AAAAG	AGAAAGAAAAGAAAGAAAG	676316	PASS	0	none	9e-6	0	2	9e-6
chr13-078659312-AAAAG-AGAAAGAAAAGAAAGAAAGAAAG	chr13	78659312	AAAAG	AGAAAGAAAAGAAAGAAAGAAAG	676316	PASS	0	none	0	0	2	1e-6
chr13-078659312-AAAAG-AGAAAGAAAAGAAAGAAAGAAAGAAAGAAAG	chr13	78659312	AAAAG	AGAAAGAAAAGAAAGAAAGAAAGAAAGAAAG	676316	PASS	0	none	0	0	2	1e-6
chr13-078659312-AAAAG-AGAAAGAAAAGAAAGAAAGAAAGAAAGAAAGAAAGAAAG	chr13	78659312	AAAAG	AGAAAGAAAAGAAAGAAAGAAAGAAAGAAAGAAAGAAAG	676316	PASS	0	none	9e-6	0	2	9e-6
chr13-078659312-AAAAG-AGAAAGAAAAGAAAGAAAGAAAGAAAGAAAGAAAGAAAGAAAGAAAG	chr13	78659312	AAAAG	AGAAAGAAAAGAAAGAAAGAAAGAAAGAAAGAAAGAAAGAAAGAAAG	676316	PASS	0	none	0	0	2	1e-6
chr13-078659312-AAAAG-AGAAAGAAAAGAAAGAAAGAAAGAAAGAAAGAAAGAAAGAAAGAAAGAAAG	chr13	78659312	AAAAG	AGAAAGAAAAGAAAGAAAGAAAGAAAGAAAGAAAGAAAGAAAGAAAGAAAG	676316	PASS	0	none	2.2000000000000003e-5	0	2	2.2000000000000003e-5
chr13-078659312-AAAAG-AGAAAGAAAG	chr13	78659312	AAAAG	AGAAAGAAAG	676316	PASS	0	none	0.003651	0	2	0.003651
chr13-078659312-AAAAG-AGAAAGAAAGAAAAGAAAGAAAGAAAGAAAGAAAGAAAG	chr13	78659312	AAAAG	AGAAAGAAAGAAAAGAAAGAAAGAAAGAAAGAAAGAAAG	676316	PASS	0	none	0	0	2	1e-6
chr13-078659312-AAAAG-AGAAAGAAAGAAAG	chr13	78659312	AAAAG	AGAAAGAAAGAAAG	676316	PASS	0	none	0.00180499999999999	0	2	0.00180499999999999
chr13-078659312-AAAAG-AGAAAGAAAGAAAGAAAG	chr13	78659312	AAAAG	AGAAAGAAAGAAAGAAAG	676316	PASS	0	none	0.00116399999999999	0	2	0.00116399999999999
chr13-078659312-AAAAG-AGAAAGAAAGAAAGAAAGAAAG	chr13	78659312	AAAAG	AGAAAGAAAGAAAGAAAGAAAG	676316	PASS	0	none	7.560000000000005e-4	0	2	7.560000000000005e-4
chr13-078659312-AAAAG-AGAAAGAAAGAAAGAAAGAAAGAAAG	chr13	78659312	AAAAG	AGAAAGAAAGAAAGAAAGAAAGAAAG	676316	PASS	0	none	6.610000000000002e-4	0	2	6.610000000000002e-4
chr13-078659312-AAAAG-AGAAAGAAAGAAAGAAAGAAAGAAAGAAAG	chr13	78659312	AAAAG	AGAAAGAAAGAAAGAAAGAAAGAAAGAAAG	676316	PASS	0	none	4.530000000000005e-4	0	2	4.530000000000005e-4
chr13-078659312-AAAAG-AGAAAGAAAGAAAGAAAGAAAGAAAGAAAGAAAG	chr13	78659312	AAAAG	AGAAAGAAAGAAAGAAAGAAAGAAAGAAAGAAAG	676316	PASS	0	none	1.0899999999999998e-4	0	2	1.0899999999999998e-4
chr13-078659312-AAAAG-AGAAAGAAAGAAAGAAAGAAAGAAAGAAAGAAAGAAAG	chr13	78659312	AAAAG	AGAAAGAAAGAAAGAAAGAAAGAAAGAAAGAAAGAAAG	676316	PASS	0	none	8.999999999999999e-5	0	2	8.999999999999999e-5
chr13-078659312-AAAAG-AGAAAGAAAGAAAGAAAGAAAGAAAGAAAGAAAGAAAGAAAG	chr13	78659312	AAAAG	AGAAAGAAAGAAAGAAAGAAAGAAAGAAAGAAAGAAAGAAAG	676316	PASS	0	none	5.2999999999999994e-5	0	2	5.2999999999999994e-5
chr13-078659312-AAAAG-AGAAAGAAAGAAAGAAAGAAAGAAAGAAAGAAAGAAAGAAAGAAAG	chr13	78659312	AAAAG	AGAAAGAAAGAAAGAAAGAAAGAAAGAAAGAAAGAAAGAAAGAAAG	676316	PASS	0	none	0	0	2	1e-6
chr13-078659312-AAAAG-AGAAAGAAAGAAAGAAAGAAAGAAAGAGAAAGAAAGAAAGAAAGAAAGAAAG	chr13	78659312	AAAAG	AGAAAGAAAGAAAGAAAGAAAGAAAGAGAAAGAAAGAAAGAAAGAAAGAAAG	676316	PASS	0	none	9e-6	0	2	9e-6
chr13-078659312-AAAAG-AGAAAGAAAGAAAGAAAGAAAGAAAGAGAAAGAAAGAAAGAAAGAAAGAAAGAAAGAAAGACAGAAAGAAAGAAAGAAAG	chr13	78659312	AAAAG	AGAAAGAAAGAAAGAAAGAAAGAAAGAGAAAGAAAGAAAGAAAGAAAGAAAGAAAGAAAGACAGAAAGAAAGAAAGAAAG	676316	PASS	0	none	9e-6	0	2	9e-6
chr13-078659312-AAAAG-AGAAAGAAAGAAAGAAAGAAAGAAATAAAGAAAGAAAGAAACAAAGAAAGAAAGAAAGAAAGAAAGAAAGAAAGAAAG	chr13	78659312	AAAAG	AGAAAGAAAGAAAGAAAGAAAGAAATAAAGAAAGAAAGAAACAAAGAAAGAAAGAAAGAAAGAAAGAAAGAAAGAAAG	676316	PASS	0	none	0	0	2	1e-6
chr13-078659312-AAAAG-AGAAAGAAAGAAAGAAGGAAAGAAAGAAAGAAAGAAAGAAAGAAAGAAAG	chr13	78659312	AAAAG	AGAAAGAAAGAAAGAAGGAAAGAAAGAAAGAAAGAAAGAAAGAAAGAAAG	676316	PASS	0	none	0	0	2	1e-6
chr13-078659312-AAAAG-AGAGAAAGAAAGAAAGAAAGAAAG	chr13	78659312	AAAAG	AGAGAAAGAAAGAAAGAAAGAAAG	676316	PASS	0	none	0	0	2	1e-6
chr13-078659312-AAAAG-AGAGAGAAAGAGAGAAAG	chr13	78659312	AAAAG	AGAGAGAAAGAGAGAAAG	676316	PASS	0	none	9e-6	0	2	9e-6
chr13-078659312-AAAAG-AGGAAAG	chr13	78659312	AAAAG	AGGAAAG	676316	PASS	0	none	7.099999999999998e-5	0	2	7.099999999999998e-5
chr13-078659312-AAAAG-AGGAAGAAAG	chr13	78659312	AAAAG	AGGAAGAAAG	676316	PASS	0	none	9e-6	0	2	9e-6
chr13-078659312-AAAAG-AGGAAGAAAGAAAGAAAG	chr13	78659312	AAAAG	AGGAAGAAAGAAAGAAAG	676316	PASS	0	none	0	0	2	1e-6
chr13-078659312-AAAAG-AGGAAGAAAGAAAGAAAGAAAG	chr13	78659312	AAAAG	AGGAAGAAAGAAAGAAAGAAAG	676316	PASS	0	none	0	0	2	1e-6
chr13-078659312-AAAAG-AGGAAGAAAGAAAGAAAGAAAGAAAGAAAGAAAG	chr13	78659312	AAAAG	AGGAAGAAAGAAAGAAAGAAAGAAAGAAAGAAAG	676316	PASS	0	none	3.6999999999999985e-5	0	2	3.6999999999999985e-5
chr13-078659312-AAAAG-AGGAAGAAAGGAAGAAAG	chr13	78659312	AAAAG	AGGAAGAAAGGAAGAAAG	676316	PASS	0	none	0	0	2	1e-6
chr13-078659312-AAAAG-AGGAAGGAAGGAAGGAAGGAAGAAAGAAAGAAAGAAAGAAAG	chr13	78659312	AAAAG	AGGAAGGAAGGAAGGAAGGAAGAAAGAAAGAAAGAAAGAAAG	676316	PASS	0	none	0	0	2	1e-6
chr13-078659312-AAAAG-AGGAAGGAAGGAAGGAAGGAAGGAAGGAAGAAAG	chr13	78659312	AAAAG	AGGAAGGAAGGAAGGAAGGAAGGAAGGAAGAAAG	676316	PASS	0	none	0	0	2	1e-6
chr13-078659312-AAAAG-AGGAAGGAAGGAAGGAAGGAAGGAAGGAAGGAAGAAAG	chr13	78659312	AAAAG	AGGAAGGAAGGAAGGAAGGAAGGAAGGAAGGAAGAAAG	676316	PASS	0	none	3.6999999999999985e-5	0	2	3.6999999999999985e-5
chr13-078659312-AAAAG-AGGAAGGAAGGAAGGAAGGAAGGAAGGAAGGAAGAAAGAAAG	chr13	78659312	AAAAG	AGGAAGGAAGGAAGGAAGGAAGGAAGGAAGGAAGAAAGAAAG	676316	PASS	0	none	0	0	2	1e-6
chr13-078659312-AAAAG-AGGAAGGAAGGAAGGAAGGAAGGAAGGAAGGAAGGAAGAAAG	chr13	78659312	AAAAG	AGGAAGGAAGGAAGGAAGGAAGGAAGGAAGGAAGGAAGAAAG	676316	PASS	0	none	2.2000000000000003e-5	0	2	2.2000000000000003e-5
chr13-078659312-AAAAG-AGGAAGGAAGGAAGGAAGGAAGGAAGGAAGGAAGGAAGGAAGAAAGAAAGAAAGAAAGAAAGAAAGAAAGAAAGAAAGAAAGAAAGAAAGAAAG	chr13	78659312	AAAAG	AGGAAGGAAGGAAGGAAGGAAGGAAGGAAGGAAGGAAGGAAGAAAGAAAGAAAGAAAGAAAGAAAGAAAGAAAGAAAGAAAGAAAGAAAGAAAG	676316	PASS	0	none	9e-6	0	2	9e-6
chr13-078659312-AAAAG-AGGAAGGAAGGAAGGAAGGAAGGAAGGAAGGAAGGAAGGAAGAAAGCAAGAAAGAAAGAAAGAAAGACAGAAAGAAAGAAAG	chr13	78659312	AAAAG	AGGAAGGAAGGAAGGAAGGAAGGAAGGAAGGAAGGAAGGAAGAAAGCAAGAAAGAAAGAAAGAAAGACAGAAAGAAAGAAAG	676316	PASS	0	none	9e-6	0	2	9e-6
chr13-078659312-AAAAG-AGGAAGGAAGGAAGGAAGGAAGGAAGGTAGGAAGGAAGGAAGAAAGAAAGAAAGAAAGAAAGAAAGAAAGAAAGAAAGAAAGAAAGAAAGAAAG	chr13	78659312	AAAAG	AGGAAGGAAGGAAGGAAGGAAGGAAGGTAGGAAGGAAGGAAGAAAGAAAGAAAGAAAGAAAGAAAGAAAGAAAGAAAGAAAGAAAGAAAGAAAG	676316	PASS	0	none	9e-6	0	2	9e-6
chr13-078659312-AAAAG-ATGAAAG	chr13	78659312	AAAAG	ATGAAAG	676316	PASS	0	none	0.03575500000000001	1	2	0.03575500000000001
chr13-078659312-AAAAG-CAAAG	chr13	78659312	AAAAG	CAAAG	676316	PASS	0	none	9e-6	0	2	9e-6
chr13-078659312-AAAAG-GAAAG	chr13	78659312	AAAAG	GAAAG	676316	PASS	0	none	0.06317100000000002	0	2	0.06317100000000002
chr13-078659312-AAAAG-TAAAG	chr13	78659312	AAAAG	TAAAG	676316	PASS	0	none	1.48e-4	0	2	1.48e-4
chr13-078659313-A-*	chr13	78659313	A	*	34564	PASS	0	none	0.007276	0	14	0.007276
chr13-078659313-A-AAG	chr13	78659313	A	AAG	34564	PASS	0	none	9e-6	0	14	9e-6
chr13-078659313-A-AG	chr13	78659313	A	AG	34564	PASS	3.115e-4	nfe	1.88e-4	0	14	3.115e-4
chr13-078659313-A-AGG	chr13	78659313	A	AGG	34564	PASS	0	none	3.6999999999999985e-5	0	14	3.6999999999999985e-5
chr13-078659313-A-AGGAAGAAAGG	chr13	78659313	A	AGGAAGAAAGG	34564	PASS	0	none	9e-6	0	14	9e-6
chr13-078659313-A-AGGAAGG	chr13	78659313	A	AGGAAGG	34564	PASS	2.689e-5	nfe	9e-6	0	14	2.689e-5
chr13-078659313-A-AGGAAGGAAGG	chr13	78659313	A	AGGAAGGAAGG	34564	PASS	0.0023682	nfe	5.180000000000002e-4	0	14	0.0023682
chr13-078659313-A-AGGAAGGAAGGAAGG	chr13	78659313	A	AGGAAGGAAGGAAGG	34564	PASS	0.0056666	nfe	0.00130199999999999	0	14	0.0056666
chr13-078659313-A-AGGAAGGAAGGAAGGAAGG	chr13	78659313	A	AGGAAGGAAGGAAGGAAGG	34564	PASS	0.006243	nfe	0.00108399999999999	0	14	0.006243
chr13-078659313-A-AGGAAGGAAGGAAGGAAGGAAGG	chr13	78659313	A	AGGAAGGAAGGAAGGAAGGAAGG	34564	PASS	0.0054551	nfe	7.740000000000004e-4	0	14	0.0054551
chr13-078659313-A-AGGAAGGAAGGAAGGAAGGAAGGAAGG	chr13	78659313	A	AGGAAGGAAGGAAGGAAGGAAGGAAGG	34564	PASS	0.0034732	nfe	3.830000000000003e-4	0	14	0.0034732
chr13-078659313-A-AGGAAGGAAGGAAGGAAGGAAGGAAGGAAGG	chr13	78659313	A	AGGAAGGAAGGAAGGAAGGAAGGAAGGAAGG	34564	PASS	0.0019619	nfe	1.27e-4	0	14	0.0019619
chr13-078659313-A-AGGAAGGAAGGAAGGAAGGAAGGAAGGAAGGAAGG	chr13	78659313	A	AGGAAGGAAGGAAGGAAGGAAGGAAGGAAGGAAGG	34564	PASS	6.411e-5	nfe	7.099999999999998e-5	0	14	7.099999999999998e-5
chr13-078659313-A-G	chr13	78659313	A	G	34564	PASS	1.5423e-4	nfe	9.87999999999999e-4	0	14	9.87999999999999e-4
chr13-078659314-A-*	chr13	78659314	A	*	4152	VQSRTrancheINDEL99.50to99.90	0	none	0.006031	0	16	0.006031
chr13-078659314-A-AAGAAAGAAAGAAAGAAAGAAAGAAAGAAAGAAAGAAAGAAAGAAAGAAAGAAAGAAAGAAAGAAAGAGAGAGAGAGAGAGAGAGAGAGAGAGAGAGAGAGAGAG	chr13	78659314	A	AAGAAAGAAAGAAAGAAAGAAAGAAAGAAAGAAAGAAAGAAAGAAAGAAAGAAAGAAAGAAAGAAAGAGAGAGAGAGAGAGAGAGAGAGAGAGAGAGAGAGAGAG	4152	VQSRTrancheINDEL99.50to99.90	0	none	0	0	16	1e-6
chr13-078659314-A-AAGAAAGAAAGAAAGAAAGAAAGAAAGAAAGAAAGAAAGAAAGAAAGAAAGAAAGAAAGAAAGAAAGAGAGAGAGAGAGAGAGAGAGAGAGAGAGAGAGAGAGAGAG	chr13	78659314	A	AAGAAAGAAAGAAAGAAAGAAAGAAAGAAAGAAAGAAAGAAAGAAAGAAAGAAAGAAAGAAAGAAAGAGAGAGAGAGAGAGAGAGAGAGAGAGAGAGAGAGAGAGAG	4152	VQSRTrancheINDEL99.50to99.90	0	none	0	0	16	1e-6
chr13-078659314-A-AGAAAGAAAGAAAGAAAGAAAGAAAGAAAGAAAGAAAGAAAGAGAGAGAGAGAGAGAGAGAGAGAGAGAGAGAGAGAGAG	chr13	78659314	A	AGAAAGAAAGAAAGAAAGAAAGAAAGAAAGAAAGAAAGAAAGAGAGAGAGAGAGAGAGAGAGAGAGAGAGAGAGAGAGAG	4152	VQSRTrancheINDEL99.50to99.90	0	none	9e-6	0	16	9e-6
chr13-078659314-A-ATG	chr13	78659314	A	ATG	4152	VQSRTrancheINDEL99.50to99.90	0	none	9e-6	0	16	9e-6
chr13-078659314-A-C	chr13	78659314	A	C	4152	VQSRTrancheINDEL99.50to99.90	0	none	0	0	16	1e-6
chr13-078659314-A-G	chr13	78659314	A	G	4152	VQSRTrancheINDEL99.50to99.90	0.0010724	eas	0.00120399999999999	0	16	0.00120399999999999
chr13-078659315-AG-*	chr13	78659315	AG	*	198888	PASS	0	none	0.004	0	10	0.004
chr13-078659315-AG-A	chr13	78659315	AG	A	198888	PASS	0	none	6.999999999999998e-5	0	10	6.999999999999998e-5
chr13-078659315-AG-AAAAAAAAGAAGG	chr13	78659315	AG	AAAAAAAAGAAGG	198888	PASS	0	none	5.2999999999999994e-5	0	10	5.2999999999999994e-5
chr13-078659315-AG-AAAAAAAGAAGG	chr13	78659315	AG	AAAAAAAGAAGG	198888	PASS	0	none	0	0	10	1e-6
chr13-078659315-AG-AAAAAAGAAGG	chr13	78659315	AG	AAAAAAGAAGG	198888	PASS	0	none	5.2999999999999994e-5	0	10	5.2999999999999994e-5
chr13-078659315-AG-AGAAAGAAGG	chr13	78659315	AG	AGAAAGAAGG	198888	PASS	0	none	0	0	10	1e-6
chr13-078659315-AG-AGGAAGG	chr13	78659315	AG	AGGAAGG	198888	PASS	0	none	1.88e-4	0	10	1.88e-4
chr13-078659315-AG-AGGAAGGAAGG	chr13	78659315	AG	AGGAAGGAAGG	198888	PASS	0	none	3.8200000000000034e-4	0	10	3.8200000000000034e-4
chr13-078659315-AG-AGGAAGGAAGGAAGG	chr13	78659315	AG	AGGAAGGAAGGAAGG	198888	PASS	0	none	2.5100000000000014e-4	0	10	2.5100000000000014e-4
chr13-078659315-AG-AGGAAGGAAGGAAGGAAGG	chr13	78659315	AG	AGGAAGGAAGGAAGGAAGG	198888	PASS	0	none	6.999999999999998e-5	0	10	6.999999999999998e-5
chr13-078659315-AG-GG	chr13	78659315	AG	GG	198888	PASS	0	none	8.430000000000002e-4	0	10	8.430000000000002e-4
chr13-078659315-AG-TG	chr13	78659315	AG	TG	198888	PASS	0	none	0.05760200000000001	0	10	0.05760200000000001
chr13-078659317-AAAG-*	chr13	78659317	AAAG	*	30649	PASS	0	none	1.27e-4	0	10	1.27e-4
chr13-078659317-AAAG-A	chr13	78659317	AAAG	A	30649	PASS	0	none	1.27e-4	0	10	1.27e-4
chr13-078659317-AAAG-GAAG	chr13	78659317	AAAG	GAAG	30649	PASS	0	none	0.00971299999999999	0	10	0.00971299999999999
chr13-078659319-AG-*	chr13	78659319	AG	*	146298	PASS	0	none	2.500000000000001e-4	0	14	2.500000000000001e-4
chr13-078659319-AG-A	chr13	78659319	AG	A	146298	PASS	0	none	9e-6	0	14	9e-6
chr13-078659319-AG-AGG	chr13	78659319	AG	AGG	146298	PASS	0	none	9e-6	0	14	9e-6
chr13-078659319-AG-GG	chr13	78659319	AG	GG	146298	PASS	0	none	0.00129799999999999	0	14	0.00129799999999999
chr13-078659319-AG-TG	chr13	78659319	AG	TG	146298	PASS	0	none	0.05198300000000002	1	14	0.05198300000000002
chr13-078659321-AAAG-*	chr13	78659321	AAAG	*	24639	PASS	0	none	6.999999999999998e-5	0	14	6.999999999999998e-5
chr13-078659321-AAAG-A	chr13	78659321	AAAG	A	24639	PASS	0	none	2.2000000000000003e-5	0	14	2.2000000000000003e-5
chr13-078659321-AAAG-AAAGAAAGAAAGAAAGAAAGAAAGAAAGAAAGAAAGCAAG	chr13	78659321	AAAG	AAAGAAAGAAAGAAAGAAAGAAAGAAAGAAAGAAAGCAAG	24639	PASS	0	none	9e-6	0	14	9e-6
chr13-078659321-AAAG-GAAG	chr13	78659321	AAAG	GAAG	24639	PASS	0	none	0.00854599999999998	0	14	0.00854599999999998
chr13-078659323-AG-*	chr13	78659323	AG	*	103369	PASS	0	none	1.27e-4	0	12	1.27e-4
chr13-078659323-AG-A	chr13	78659323	AG	A	103369	PASS	0	none	9e-6	0	12	9e-6
chr13-078659323-AG-AGAAAGAAAGAAAGCAGGGAGGAAGGAAGGAAGGAAGGAAGGAAGGAAGGAAGG	chr13	78659323	AG	AGAAAGAAAGAAAGCAGGGAGGAAGGAAGGAAGGAAGGAAGGAAGGAAGGAAGG	103369	PASS	0	none	0	0	12	1e-6
chr13-078659323-AG-GG	chr13	78659323	AG	GG	103369	PASS	0	none	0.00132199999999999	0	12	0.00132199999999999
chr13-078659323-AG-TG	chr13	78659323	AG	TG	103369	PASS	0	none	0.04011900000000001	1	12	0.04011900000000001
chr13-078659325-AAAG-*	chr13	78659325	AAAG	*	20232	PASS	0	none	0	0	14	1e-6
chr13-078659325-AAAG-A	chr13	78659325	AAAG	A	20232	PASS	0	none	8.9e-5	0	14	8.9e-5
chr13-078659325-AAAG-GAAG	chr13	78659325	AAAG	GAAG	20232	PASS	0	none	0.00805299999999999	0	14	0.00805299999999999
chr13-078659327-A-*	chr13	78659327	A	*	56040	PASS	0	none	8.9e-5	0	14	8.9e-5
chr13-078659327-A-G	chr13	78659327	A	G	56040	PASS	3.5648e-4	nfe	0.00132199999999999	0	14	0.00132199999999999
chr13-078659327-A-T	chr13	78659327	A	T	56040	PASS	8.8604e-4	nfe	0.02523000000000001	0	14	0.02523000000000001
chr13-078659329-AAAG-*	chr13	78659329	AAAG	*	20619	PASS	0	none	2.2000000000000003e-5	0	16	2.2000000000000003e-5
chr13-078659329-AAAG-A	chr13	78659329	AAAG	A	20619	PASS	0	none	9e-6	0	16	9e-6
chr13-078659329-AAAG-AAAGAAAGAAAGAAAGAAAGAAAGAAAGAAG	chr13	78659329	AAAG	AAAGAAAGAAAGAAAGAAAGAAAGAAAGAAG	20619	PASS	0	none	9e-6	0	16	9e-6
chr13-078659329-AAAG-AAAGAAAGCAAG	chr13	78659329	AAAG	AAAGAAAGCAAG	20619	PASS	0	none	0	0	16	1e-6
chr13-078659329-AAAG-CAAG	chr13	78659329	AAAG	CAAG	20619	PASS	0	none	9e-6	0	16	9e-6
chr13-078659329-AAAG-GAAG	chr13	78659329	AAAG	GAAG	20619	PASS	0	none	0.010521	0	16	0.010521
chr13-078761139-C-T	chr13	78761139	C	T	130744	PASS	0.049992	nfe	0.02676800000000001	4	130	0.049992
chr13-078761245-G-A	chr13	78761245	G	A	213235	PASS	0.050805	nfe	0.03056700000000002	4	134	0.050805
chr13-078761245-G-T	chr13	78761245	G	T	213235	PASS	2.406e-5	nfe	0	0	134	2.406e-5
chr13-078761661-TAAAAA-*	chr13	78761661	TAAAAA	*	1039040	ExcessHet	0	none	2.09e-4	0	110	2.09e-4
chr13-078761661-TAAAAA-AAAAAA	chr13	78761661	TAAAAA	AAAAAA	1039040	ExcessHet	0	none	2.5100000000000014e-4	0	110	2.5100000000000014e-4
chr13-078761661-TAAAAA-T	chr13	78761661	TAAAAA	T	1039040	ExcessHet	0	none	0	0	110	1e-6
chr13-078761661-TAAAAA-TA	chr13	78761661	TAAAAA	TA	1039040	ExcessHet	0	none	2.2000000000000003e-5	0	110	2.2000000000000003e-5
chr13-078761661-TAAAAA-TAA	chr13	78761661	TAAAAA	TAA	1039040	ExcessHet	0	none	0.00191499999999999	1	110	0.00191499999999999
chr13-078761661-TAAAAA-TAAA	chr13	78761661	TAAAAA	TAAA	1039040	ExcessHet	0	none	0.03352200000000002	2	110	0.03352200000000002
chr13-078761661-TAAAAA-TAAAA	chr13	78761661	TAAAAA	TAAAA	1039040	ExcessHet	0	none	0.2525619999999995	44	110	0.2525619999999995
chr13-078761661-TAAAAA-TAAAAAA	chr13	78761661	TAAAAA	TAAAAAA	1039040	ExcessHet	0	none	0.03280400000000001	0	110	0.03280400000000001
chr13-078761661-TAAAAA-TAAAAAAA	chr13	78761661	TAAAAA	TAAAAAAA	1039040	ExcessHet	0	none	0.00115599999999999	0	110	0.00115599999999999
chr13-078761661-TAAAAA-TAAAAAAAA	chr13	78761661	TAAAAA	TAAAAAAAA	1039040	ExcessHet	0	none	0	0	110	1e-6
chr13-078761662-A-*	chr13	78761662	A	*	466	PASS	0	none	0.2843039999999999	47	102	0.2843039999999999
chr13-078761662-A-T	chr13	78761662	A	T	466	PASS	3.1113e-4	amr	1.27e-4	0	102	3.1113e-4
chr13-078761663-A-*	chr13	78761663	A	*	82	PASS	0	none	0.04004	3	86	0.04004
chr13-078761663-A-C	chr13	78761663	A	C	82	PASS	0	none	0	0	86	1e-6
chr13-078761663-A-T	chr13	78761663	A	T	82	PASS	3.41e-6	nfe	0	0	86	3.41e-6
chr13-078761664-A-*	chr13	78761664	A	*	39	PASS	0	none	0.002164	1	128	0.002164
chr13-078761664-A-T	chr13	78761664	A	T	39	PASS	0	none	0	0	128	1e-6
chr13-078761707-CAA-*	chr13	78761707	CAA	*	37606	PASS	0	none	0.002189	0	112	0.002189
chr13-078761707-CAA-AAA	chr13	78761707	CAA	AAA	37606	PASS	0	none	0.003421	0	112	0.003421
chr13-078761707-CAA-C	chr13	78761707	CAA	C	37606	PASS	0	none	0	0	112	1e-6
chr13-078761707-CAA-CA	chr13	78761707	CAA	CA	37606	PASS	0	none	0.002815	0	112	0.002815
chr13-078761707-CAA-CAAA	chr13	78761707	CAA	CAAA	37606	PASS	0	none	0.01266899999999999	2	112	0.01266899999999999
chr13-078761707-CAA-CAAAA	chr13	78761707	CAA	CAAAA	37606	PASS	0	none	2.09e-4	0	112	2.09e-4
chr13-078761707-CAA-GAA	chr13	78761707	CAA	GAA	37606	PASS	0	none	0	0	112	1e-6
chr13-078761711-A-C	chr13	78761711	A	C	65376	PASS	0.012866	mid	0.00997799999999998	4	124	0.012866
chr13-078761716-A-C	chr13	78761716	A	C	139251	PASS	0.050044	nfe	0.02437900000000001	4	124	0.050044
chr13-078761747-G-A	chr13	78761747	G	A	114180	PASS	0.05135	nfe	0.02254100000000002	4	106	0.05135
chr13-078849552-T-C	chr13	78849552	T	C	2059906	PASS	0.95887	eas	0.5175440000000006	0	0	0.95887
chr13-078850127-CAAAAAAAA-AAAAAAAAA	chr13	78850127	CAAAAAAAA	AAAAAAAAA	142531	PASS	0	none	2.720000000000003e-4	0	0	2.720000000000003e-4
chr13-078850127-CAAAAAAAA-C	chr13	78850127	CAAAAAAAA	C	142531	PASS	0	none	0	0	0	1e-6
chr13-078850127-CAAAAAAAA-CAA	chr13	78850127	CAAAAAAAA	CAA	142531	PASS	0	none	3.6999999999999985e-5	0	0	3.6999999999999985e-5
chr13-078850127-CAAAAAAAA-CAAA	chr13	78850127	CAAAAAAAA	CAAA	142531	PASS	0	none	3.590000000000004e-4	0	0	3.590000000000004e-4
chr13-078850127-CAAAAAAAA-CAAAA	chr13	78850127	CAAAAAAAA	CAAAA	142531	PASS	0	none	0.00127299999999999	0	0	0.00127299999999999
chr13-078850127-CAAAAAAAA-CAAAAA	chr13	78850127	CAAAAAAAA	CAAAAA	142531	PASS	0	none	0.002581	0	0	0.002581
chr13-078850127-CAAAAAAAA-CAAAAAA	chr13	78850127	CAAAAAAAA	CAAAAAA	142531	PASS	0	none	0.006785	0	0	0.006785
chr13-078850127-CAAAAAAAA-CAAAAAAA	chr13	78850127	CAAAAAAAA	CAAAAAAA	142531	PASS	0	none	0.02960900000000001	0	0	0.02960900000000001
chr13-078850127-CAAAAAAAA-CAAAAAAAAA	chr13	78850127	CAAAAAAAA	CAAAAAAAAA	142531	PASS	0	none	0.03771700000000001	0	0	0.03771700000000001
chr13-078850127-CAAAAAAAA-CAAAAAAAAAA	chr13	78850127	CAAAAAAAA	CAAAAAAAAAA	142531	PASS	0	none	0.006759	0	0	0.006759
chr13-078850127-CAAAAAAAA-CAAAAAAAAAAA	chr13	78850127	CAAAAAAAA	CAAAAAAAAAAA	142531	PASS	0	none	0.00105599999999999	0	0	0.00105599999999999
chr13-078850127-CAAAAAAAA-CAAAAAAAAAAAA	chr13	78850127	CAAAAAAAA	CAAAAAAAAAAAA	142531	PASS	0	none	5.2999999999999994e-5	0	0	5.2999999999999994e-5
chr13-078850127-CAAAAAAAA-CAAAAAAAAAAAAA	chr13	78850127	CAAAAAAAA	CAAAAAAAAAAAAA	142531	PASS	0	none	9e-6	0	0	9e-6
chr13-078850127-CAAAAAAAA-CAAAAAAAAAAAAAA	chr13	78850127	CAAAAAAAA	CAAAAAAAAAAAAAA	142531	PASS	0	none	9e-6	0	0	9e-6
chr13-078851037-T-C	chr13	78851037	T	C	1309318	PASS	0.91761	eas	0.47037499999999954	0	0	0.91761
chr13-078908969-CT-C	chr13	78908969	CT	C	76488	PASS	0	none	0	0	120	1e-6
chr13-078908969-CT-TT	chr13	78908969	CT	TT	76488	PASS	0	none	0.01266999999999999	2	120	0.01266999999999999
chr13-078909040-G-A	chr13	78909040	G	A	5342905	PASS	0.98388	eas	0.7056570000000006	122	124	0.98388
chr13-078909118-C-T	chr13	78909118	C	T	22532	PASS	0.0096742	sas	0.002489	1	126	0.0096742
chr13-078909356-G-T	chr13	78909356	G	T	12169710	PASS	0.988	eas	0.9248040000000004	129	132	0.988
chr13-078909468-C-T	chr13	78909468	C	T	18359895	PASS	0.97896	eas	0.950379	130	134	0.97896
chr13-078909591-G-T	chr13	78909591	G	T	31242759	PASS	0.99093	eas	0.9654460000000008	131	134	0.99093
chr13-078909782-A-G	chr13	78909782	A	G	361087	PASS	0.063525	afr	0.00896399999999999	1	134	0.063525
chr13-078910113-C-A	chr13	78910113	C	A	4902508	PASS	0	none	9e-6	0	134	9e-6
chr13-078910113-C-G	chr13	78910113	C	G	4902508	PASS	0.18513	nfe	0.158663	19	134	0.18513
chr13-078910234-T-G	chr13	78910234	T	G	1131419	PASS	0.19077	amr	0.04523800000000001	9	134	0.19077
chr13-078910552-A-G	chr13	78910552	A	G	107266	PASS	0.064537	afr	0.006937	1	126	0.064537
chr13-078910619-C-T	chr13	78910619	C	T	62206	PASS	0.016838	sas	0.004978	1	120	0.016838
chr13-079090791-T-C	chr13	79090791	T	C	723187	PASS	0.18439	afr	0.05918300000000002	7	134	0.18439
chr13-079090952-T-C	chr13	79090952	T	C	467402	PASS	0.02322	nfe	0.017803	3	134	0.02322
chr13-079091217-CTCT-C	chr13	79091217	CTCT	C	63407.97	VQSRTrancheINDEL97.00to99.00	0.020494	afr	0.004595	1	132	0.020494
chr13-079091219-CTTA-*	chr13	79091219	CTTA	*	1007.97	VQSRTrancheINDEL99.50to99.90	0	none	0.004595	1	132	0.004595
chr13-079091219-CTTA-C	chr13	79091219	CTTA	C	1007.97	VQSRTrancheINDEL99.50to99.90	1.626e-5	sas	2.2000000000000003e-5	0	132	2.2000000000000003e-5
chr13-079091237-G-A	chr13	79091237	G	A	4694663	PASS	0.62591	eas	0.40597199999999944	53	124	0.62591
chr13-079320394-GTTTC-G	chr13	79320394	GTTTC	G	33546.97	PASS	0.010315	nfe	0.003979	1	110	0.010315
chr13-079320601-C-T	chr13	79320601	C	T	7785543	PASS	0.55646	afr	0.5013870000000006	56	134	0.55646
chr13-079320742-CAAAAA-*	chr13	79320742	CAAAAA	*	3614927	PASS	0	none	5.2999999999999994e-5	0	112	5.2999999999999994e-5
chr13-079320742-CAAAAA-AAAAAA	chr13	79320742	CAAAAA	AAAAAA	3614927	PASS	0	none	0.005773	0	112	0.005773
chr13-079320742-CAAAAA-C	chr13	79320742	CAAAAA	C	3614927	PASS	4.4e-7	nfe	5.2999999999999994e-5	0	112	5.2999999999999994e-5
chr13-079320742-CAAAAA-CA	chr13	79320742	CAAAAA	CA	3614927	PASS	0	none	6.560000000000002e-4	0	112	6.560000000000002e-4
chr13-079320742-CAAAAA-CAA	chr13	79320742	CAAAAA	CAA	3614927	PASS	0	none	0.007297	0	112	0.007297
chr13-079320742-CAAAAA-CAAA	chr13	79320742	CAAAAA	CAAA	3614927	PASS	0	none	0.054124	7	112	0.054124
chr13-079320742-CAAAAA-CAAAA	chr13	79320742	CAAAAA	CAAAA	3614927	PASS	0	none	0.31495999999999985	35	112	0.31495999999999985
chr13-079320742-CAAAAA-CAAAAAA	chr13	79320742	CAAAAA	CAAAAAA	3614927	PASS	0	none	0.229979	41	112	0.229979
chr13-079320742-CAAAAA-CAAAAAAA	chr13	79320742	CAAAAA	CAAAAAAA	3614927	PASS	0	none	0.034613	6	112	0.034613
chr13-079320742-CAAAAA-CAAAAAAAA	chr13	79320742	CAAAAA	CAAAAAAAA	3614927	PASS	0	none	0.002463	0	112	0.002463
chr13-079320742-CAAAAA-CAAAAAAAAA	chr13	79320742	CAAAAA	CAAAAAAAAA	3614927	PASS	0	none	3.160000000000005e-4	0	112	3.160000000000005e-4
chr13-079320742-CAAAAA-CAAAAAAAAAAA	chr13	79320742	CAAAAA	CAAAAAAAAAAA	3614927	PASS	0	none	0	0	112	1e-6
chr13-079320742-CAAAAA-CAAAAAAAAAAAAA	chr13	79320742	CAAAAA	CAAAAAAAAAAAAA	3614927	PASS	0	none	0	0	112	1e-6
chr13-079320742-CAAAAA-CAAAAAAAAAAAAAA	chr13	79320742	CAAAAA	CAAAAAAAAAAAAAA	3614927	PASS	0	none	0	0	112	1e-6
chr13-079320742-CAAAAA-CAAAAAAAAAAAAAAAAAAAA	chr13	79320742	CAAAAA	CAAAAAAAAAAAAAAAAAAAA	3614927	PASS	0	none	0	0	112	1e-6
chr13-079320744-A-*	chr13	79320744	A	*	379	PASS	0	none	0.08465800000000001	12	86	0.08465800000000001
chr13-079320744-A-C	chr13	79320744	A	C	379	PASS	4.459e-5	sas	9e-6	0	86	4.459e-5
chr13-079320745-A-*	chr13	79320745	A	*	68	PASS	0	none	0.01130499999999999	3	106	0.01130499999999999
chr13-079320745-A-C	chr13	79320745	A	C	68	PASS	8.8e-7	nfe	9e-6	0	106	9e-6
chr13-079334571-GGTGA-G	chr13	79334571	GGTGA	G	62372.97	PASS	0.010622	nfe	0.006241	1	134	0.010622
chr13-079337201-T-G	chr13	79337201	T	G	795872	PASS	0.084436	afr	0.01514299999999999	1	134	0.084436
chr13-079341254-G-T	chr13	79341254	G	T	8601132	PASS	0.55574	afr	0.5039030000000007	56	134	0.55574
chr13-079342657-T-TA	chr13	79342657	T	TA	24857559.97	PASS	0.99839	nfe	0.9863390000000002	134	134	0.99839
chr13-079342838-A-T	chr13	79342838	A	T	9348187	PASS	0.54734	afr	0.5030910000000006	56	134	0.54734
chr13-079342859-A-G	chr13	79342859	A	G	5630972	PASS	0.4014	nfe	0.33897499999999997	43	134	0.4014
chr13-079342874-TATTATC-T	chr13	79342874	TATTATC	T	4531.97	PASS	0.0051994	afr	1.27e-4	1	134	0.0051994
chr13-079342879-T-*	chr13	79342879	T	*	13910	PASS	0	none	1.27e-4	1	134	1.27e-4
chr13-079342879-T-C	chr13	79342879	T	C	13910	PASS	5.751e-5	afr	7.270000000000004e-4	0	134	7.270000000000004e-4
chr13-079344188-T-C	chr13	79344188	T	C	12659251	PASS	0.727	eas	0.4775559999999994	76	132	0.727
chr13-079344671-GTTT-G	chr13	79344671	GTTT	G	58064.97	ExcessHet	0	none	2.2000000000000003e-5	0	130	2.2000000000000003e-5
chr13-079344671-GTTT-GTT	chr13	79344671	GTTT	GTT	58064.97	ExcessHet	0	none	3.6999999999999985e-5	0	130	3.6999999999999985e-5
chr13-079344671-GTTT-GTTTT	chr13	79344671	GTTT	GTTTT	58064.97	ExcessHet	0	none	0.03537500000000002	4	130	0.03537500000000002
chr13-079344671-GTTT-GTTTTT	chr13	79344671	GTTT	GTTTTT	58064.97	ExcessHet	0	none	1.27e-4	0	130	1.27e-4
chr13-079353022-CA-AA	chr13	79353022	CA	AA	3743801	PASS	0	none	1.27e-4	0	134	1.27e-4
chr13-079353022-CA-C	chr13	79353022	CA	C	3743801	PASS	0.54215	afr	0.4621109999999994	56	134	0.54215
chr13-079354342-A-G	chr13	79354342	A	G	2850770	PASS	0.7283	eas	0.4194919999999997	78	134	0.7283
chr13-079354342-A-T	chr13	79354342	A	T	2850770	PASS	0	none	0	0	134	1e-6
chr13-079354534-C-A	chr13	79354534	C	A	15006	PASS	0.0012706	nfe	7.980000000000003e-4	1	134	0.0012706
chr13-079354705-T-C	chr13	79354705	T	C	370	PASS	2.04e-6	nfe	0	1	132	2.04e-6
chr13-079355191-G-A	chr13	79355191	G	A	9712899	PASS	0.55591	afr	0.5042540000000006	56	134	0.55591
chr13-079355503-T-C	chr13	79355503	T	C	6505563	PASS	0.53942	afr	0.49332499999999946	56	134	0.53942
chr13-079358482-A-G	chr13	79358482	A	G	17405562	PASS	0.99831	nfe	0.9866100000000002	134	134	0.99831
chr13-079359749-G-GAGGAA	chr13	79359749	G	GAGGAA	41233.97	PASS	0.028372	sas	0.005517	2	122	0.028372
chr13-079359751-TACC-T	chr13	79359751	TACC	T	41224.97	PASS	0.027541	sas	0.005518	2	124	0.027541
chr13-079359789-AATAT-*	chr13	79359789	AATAT	*	34362	PASS	0	none	0	0	76	1e-6
chr13-079359789-AATAT-A	chr13	79359789	AATAT	A	34362	PASS	3.096e-5	nfe	2.2899999999999996e-4	0	76	2.2899999999999996e-4
chr13-079359789-AATAT-AAT	chr13	79359789	AATAT	AAT	34362	PASS	0	none	0.016591	0	76	0.016591
chr13-079359789-AATAT-TATAT	chr13	79359789	AATAT	TATAT	34362	PASS	0	none	9e-6	0	76	9e-6
chr13-079359797-T-C	chr13	79359797	T	C	1906461	PASS	0.79967	eas	0.4146239999999995	50	62	0.79967
chr13-079359804-ATATAAT-A	chr13	79359804	ATATAAT	A	5643.97	PASS	7.321e-5	nfe	6.999999999999998e-5	0	62	7.321e-5
chr13-079359804-ATATAAT-AATAAT	chr13	79359804	ATATAAT	AATAAT	5643.97	PASS	0	none	0.003037	0	62	0.003037
chr13-079359806-ATAAT-*	chr13	79359806	ATAAT	*	271957.97	PASS	0	none	6.999999999999998e-5	0	54	6.999999999999998e-5
chr13-079359806-ATAAT-A	chr13	79359806	ATAAT	A	271957.97	PASS	0.0053518	nfe	0.002534	0	54	0.0053518
chr13-079359806-ATAAT-AAAT	chr13	79359806	ATAAT	AAAT	271957.97	PASS	0	none	0.111102	6	54	0.111102
chr13-079359808-AATT-*	chr13	79359808	AATT	*	269714.97	PASS	0	none	0.002685	0	54	0.002685
chr13-079359808-AATT-A	chr13	79359808	AATT	A	269714.97	PASS	7.976e-5	nfe	1.27e-4	0	54	1.27e-4
chr13-079359808-AATT-AT	chr13	79359808	AATT	AT	269714.97	PASS	0	none	0.110914	7	54	0.110914
chr13-079359809-ATT-*	chr13	79359809	ATT	*	76034	PASS	0	none	0.110984	7	48	0.110984
chr13-079359809-ATT-A	chr13	79359809	ATT	A	76034	PASS	0	none	0	0	48	1e-6
chr13-079359809-ATT-AT	chr13	79359809	ATT	AT	76034	PASS	0	none	0.02674100000000001	1	48	0.02674100000000001
chr13-079359809-ATT-ATTT	chr13	79359809	ATT	ATTT	76034	PASS	0	none	0.003578	1	48	0.003578
chr13-079359809-ATT-ATTTT	chr13	79359809	ATT	ATTTT	76034	PASS	0	none	1.0799999999999996e-4	0	48	1.0799999999999996e-4
chr13-079359809-ATT-TTT	chr13	79359809	ATT	TTT	76034	PASS	0	none	2.2000000000000003e-5	0	48	2.2000000000000003e-5
chr13-079365471-C-A	chr13	79365471	C	A	5153195	PASS	0.72592	eas	0.4705759999999994	78	134	0.72592
chr13-079365786-TAAGAGAA-T	chr13	79365786	TAAGAGAA	T	11178084.97	PASS	0	none	0	0	134	1e-6
chr13-079365786-TAAGAGAA-TA	chr13	79365786	TAAGAGAA	TA	11178084.97	PASS	0	none	0.4748499999999994	78	134	0.4748499999999994
chr13-079366015-CTG-*	chr13	79366015	CTG	*	14027541.97	PASS	0	none	0	0	134	1e-6
chr13-079366015-CTG-C	chr13	79366015	CTG	C	14027541.97	PASS	0.55223	afr	0.5043350000000006	56	134	0.55223
chr13-079366676-T-A	chr13	79366676	T	A	10736901	PASS	0	none	0	0	134	1e-6
chr13-079366676-T-C	chr13	79366676	T	C	10736901	PASS	0.57137	afr	0.5050390000000006	57	134	0.57137
chr13-079367019-A-G	chr13	79367019	A	G	730080	PASS	0.14285	mid	0.07299600000000002	7	134	0.14285
chr13-079369031-TAAA-*	chr13	79369031	TAAA	*	3137327	ExcessHet	0	none	8.9e-5	0	120	8.9e-5
chr13-079369031-TAAA-AAAA	chr13	79369031	TAAA	AAAA	3137327	ExcessHet	0	none	3.160000000000005e-4	0	120	3.160000000000005e-4
chr13-079369031-TAAA-T	chr13	79369031	TAAA	T	3137327	ExcessHet	4.299e-5	nfe	2.2999999999999995e-4	0	120	2.2999999999999995e-4
chr13-079369031-TAAA-TA	chr13	79369031	TAAA	TA	3137327	ExcessHet	0	none	0.03427500000000001	3	120	0.03427500000000001
chr13-079369031-TAAA-TAA	chr13	79369031	TAAA	TAA	3137327	ExcessHet	0	none	0.41800799999999966	62	120	0.41800799999999966
chr13-079369031-TAAA-TAAAA	chr13	79369031	TAAA	TAAAA	3137327	ExcessHet	0	none	0.01961700000000001	4	120	0.01961700000000001
chr13-079369031-TAAA-TAAAAA	chr13	79369031	TAAA	TAAAAA	3137327	ExcessHet	0	none	4.05e-4	0	120	4.05e-4
chr13-079369098-A-AC	chr13	79369098	A	AC	18004.97	PASS	0.0055589	nfe	0.002065	1	134	0.0055589
chr13-079369113-C-*	chr13	79369113	C	*	2753736	PASS	0	none	9e-6	0	134	9e-6
chr13-079369113-C-A	chr13	79369113	C	A	2753736	PASS	0.71483	eas	0.3927009999999999	78	134	0.71483
chr13-079371733-A-G	chr13	79371733	A	G	154620	PASS	0.022773	nfe	0.01338299999999999	4	134	0.022773
chr13-079371934-ATT-*	chr13	79371934	ATT	*	17898.97	PASS	0	none	2.2999999999999995e-4	0	130	2.2999999999999995e-4
chr13-079371934-ATT-A	chr13	79371934	ATT	A	17898.97	PASS	0	none	1.27e-4	0	130	1.27e-4
chr13-079371934-ATT-AT	chr13	79371934	ATT	AT	17898.97	PASS	0	none	1.0799999999999996e-4	0	130	1.0799999999999996e-4
chr13-079371934-ATT-ATTT	chr13	79371934	ATT	ATTT	17898.97	PASS	0	none	0.00995299999999998	1	130	0.00995299999999998
chr13-079371936-TAAAA-*	chr13	79371936	TAAAA	*	4565670	ExcessHet	0	none	2.2999999999999995e-4	0	126	2.2999999999999995e-4
chr13-079371936-TAAAA-AAAAA	chr13	79371936	TAAAA	AAAAA	4565670	ExcessHet	0	none	0.00127699999999999	0	126	0.00127699999999999
chr13-079371936-TAAAA-T	chr13	79371936	TAAAA	T	4565670	ExcessHet	9.527e-5	nfe	7.099999999999998e-5	0	126	9.527e-5
chr13-079371936-TAAAA-TA	chr13	79371936	TAAAA	TA	4565670	ExcessHet	0	none	0.002916	0	126	0.002916
chr13-079371936-TAAAA-TAA	chr13	79371936	TAAAA	TAA	4565670	ExcessHet	0	none	0.053611	3	126	0.053611
chr13-079371936-TAAAA-TAAA	chr13	79371936	TAAAA	TAAA	4565670	ExcessHet	0	none	0.393994	50	126	0.393994
chr13-079371936-TAAAA-TAAAAA	chr13	79371936	TAAAA	TAAAAA	4565670	ExcessHet	0	none	0.06896300000000002	11	126	0.06896300000000002
chr13-079371936-TAAAA-TAAAAAA	chr13	79371936	TAAAA	TAAAAAA	4565670	ExcessHet	0	none	0.004007	1	126	0.004007
chr13-079371936-TAAAA-TAAAAAAA	chr13	79371936	TAAAA	TAAAAAAA	4565670	ExcessHet	0	none	3.160000000000005e-4	0	126	3.160000000000005e-4
chr13-079371936-TAAAA-TAAAAAAAA	chr13	79371936	TAAAA	TAAAAAAAA	4565670	ExcessHet	0	none	0	0	126	1e-6
chr13-079371936-TAAAA-TAAAAAAAAA	chr13	79371936	TAAAA	TAAAAAAAAA	4565670	ExcessHet	0	none	9e-6	0	126	9e-6
chr13-079371936-TAAAA-TAAAAAAAAAA	chr13	79371936	TAAAA	TAAAAAAAAAA	4565670	ExcessHet	0	none	0	0	126	1e-6
chr13-079371936-TAAAA-TAAAAAAAAAAA	chr13	79371936	TAAAA	TAAAAAAAAAAA	4565670	ExcessHet	0	none	0	0	126	1e-6
chr13-079371936-TAAAA-TTAAAAA	chr13	79371936	TAAAA	TTAAAAA	4565670	ExcessHet	0	none	1.88e-4	0	126	1.88e-4
chr13-079371936-TAAAA-TTAAAAAA	chr13	79371936	TAAAA	TTAAAAAA	4565670	ExcessHet	0	none	0	0	126	1e-6
chr13-079371937-A-*	chr13	79371937	A	*	864307	PASS	0	none	0.4084699999999995	53	108	0.4084699999999995
chr13-079371937-A-T	chr13	79371937	A	T	864307	PASS	0.46824	afr	0.05070100000000002	5	108	0.46824
chr13-079371938-A-*	chr13	79371938	A	*	37413	PASS	0	none	0.06715100000000002	5	60	0.06715100000000002
chr13-079371938-A-T	chr13	79371938	A	T	37413	PASS	0.083958	afr	0.01836600000000001	1	60	0.083958
chr13-079371969-A-G	chr13	79371969	A	G	9652203	PASS	0.55104	afr	0.5044170000000007	56	134	0.55104
chr13-079372028-G-C	chr13	79372028	G	C	11613532	PASS	0.9974	nfe	0.984606	130	130	0.9974
chr13-079372028-G-T	chr13	79372028	G	T	11613532	PASS	0	none	0	0	130	1e-6
chr13-079372069-G-*	chr13	79372069	G	*	68684	PASS	0	none	0	0	134	1e-6
chr13-079372069-G-A	chr13	79372069	G	A	68684	PASS	0.01737	sas	0.007664	1	134	0.01737
chr13-079376868-C-T	chr13	79376868	C	T	40188	PASS	0.010887	nfe	0.01915800000000001	0	0	0.01915800000000001
chr13-079377221-C-A	chr13	79377221	C	A	8714738	PASS	0	none	0	0	134	1e-6
chr13-079377221-C-T	chr13	79377221	C	T	8714738	PASS	0.99675	nfe	0.9624110000000006	134	134	0.99675
chr13-079377301-T-C	chr13	79377301	T	C	11864	PASS	0.002203	nfe	7.740000000000004e-4	1	134	0.002203
chr13-079378660-G-C	chr13	79378660	G	C	3384908	PASS	0.54612	afr	0.4810789999999995	48	116	0.54612
chr13-079379026-C-T	chr13	79379026	C	T	105755	PASS	0.017833	nfe	0.009798	6	134	0.017833
chr13-079412777-C-T	chr13	79412777	C	T	57094	PASS	0.35266	nfe	0.041407	0	0	0.35266
chr13-079412791-C-T	chr13	79412791	C	T	37377	PASS	0.22985	nfe	0.02640900000000001	0	0	0.22985
chr13-079412905-A-G	chr13	79412905	A	G	240267	PASS	0.81677	nfe	0.16168200000000002	0	0	0.81677
chr13-079480986-G-A	chr13	79480986	G	A	69580	PASS	0.0067552	nfe	0.004723	2	134	0.0067552
chr13-079481090-G-C	chr13	79481090	G	C	115763	PASS	0.0049897	nfe	0.004518	1	134	0.0049897
chr13-079520895-C-T	chr13	79520895	C	T	2621292	PASS	0.21329	mid	0.12776900000000002	14	134	0.21329
chr13-079521008-CTTT-*	chr13	79521008	CTTT	*	1208521	ExcessHet	0	none	0	0	112	1e-6
chr13-079521008-CTTT-C	chr13	79521008	CTTT	C	1208521	ExcessHet	2.322e-5	sas	3.6000000000000035e-4	0	112	3.6000000000000035e-4
chr13-079521008-CTTT-CT	chr13	79521008	CTTT	CT	1208521	ExcessHet	0	none	0.01180299999999999	0	112	0.01180299999999999
chr13-079521008-CTTT-CTT	chr13	79521008	CTTT	CTT	1208521	ExcessHet	0	none	0.260694	41	112	0.260694
chr13-079521008-CTTT-CTTTT	chr13	79521008	CTTT	CTTTT	1208521	ExcessHet	0	none	0.06883	7	112	0.06883
chr13-079521008-CTTT-CTTTTT	chr13	79521008	CTTT	CTTTTT	1208521	ExcessHet	0	none	0.03121200000000001	4	112	0.03121200000000001
chr13-079521008-CTTT-CTTTTTT	chr13	79521008	CTTT	CTTTTTT	1208521	ExcessHet	0	none	7.270000000000005e-4	0	112	7.270000000000005e-4
chr13-079521008-CTTT-CTTTTTTT	chr13	79521008	CTTT	CTTTTTTT	1208521	ExcessHet	0	none	9e-6	0	112	9e-6
chr13-079521008-CTTT-CTTTTTTTT	chr13	79521008	CTTT	CTTTTTTTT	1208521	ExcessHet	0	none	0	0	112	1e-6
chr13-079521008-CTTT-TTTT	chr13	79521008	CTTT	TTTT	1208521	ExcessHet	0	none	5.870000000000005e-4	0	112	5.870000000000005e-4
chr13-079521022-A-*	chr13	79521022	A	*	574014	PASS	0	none	9e-6	0	134	9e-6
chr13-079521022-A-G	chr13	79521022	A	G	574014	PASS	0	none	0	0	134	1e-6
chr13-079521022-A-T	chr13	79521022	A	T	574014	PASS	0.18333	afr	0.03671	4	134	0.18333
chr13-079533197-A-G	chr13	79533197	A	G	1173918	PASS	0.27257	afr	0.16317	17	124	0.27257
chr13-079533510-T-G	chr13	79533510	T	G	232987	PASS	0.099573	afr	0.01835600000000001	1	132	0.099573
chr13-079543702-GT-G	chr13	79543702	GT	G	1199.97	PASS	1.013e-5	nfe	0	1	134	1.013e-5
chr13-080060413-G-A	chr13	80060413	G	A	28659	PASS	0.17768	afr	0.02144900000000001	0	0	0.17768
chr13-080060559-GAA-AAA	chr13	80060559	GAA	AAA	7804	PASS	0	none	8.9e-5	0	0	8.9e-5
chr13-080060559-GAA-G	chr13	80060559	GAA	G	7804	PASS	0	none	2.2000000000000003e-5	0	0	2.2000000000000003e-5
chr13-080060559-GAA-GA	chr13	80060559	GAA	GA	7804	PASS	0	none	4.03e-4	0	0	4.03e-4
chr13-080060559-GAA-GAAA	chr13	80060559	GAA	GAAA	7804	PASS	0	none	0.005064	0	0	0.005064
chr13-080060559-GAA-GAAAA	chr13	80060559	GAA	GAAAA	7804	PASS	0	none	4.480000000000004e-4	0	0	4.480000000000004e-4
chr13-080060617-A-G	chr13	80060617	A	G	44487	PASS	0	none	0.03562200000000001	0	0	0.03562200000000001
chr13-080061869-TACACAC-*	chr13	80061869	TACACAC	*	8880	PASS	0	none	9e-6	0	0	9e-6
chr13-080061869-TACACAC-CACACAC	chr13	80061869	TACACAC	CACACAC	8880	PASS	0	none	9e-6	0	0	9e-6
chr13-080061869-TACACAC-T	chr13	80061869	TACACAC	T	8880	PASS	0	none	9e-6	0	0	9e-6
chr13-080061869-TACACAC-TAC	chr13	80061869	TACACAC	TAC	8880	PASS	0	none	2.2899999999999996e-4	0	0	2.2899999999999996e-4
chr13-080061869-TACACAC-TACAC	chr13	80061869	TACACAC	TACAC	8880	PASS	0	none	0.00144299999999999	0	0	0.00144299999999999
chr13-080061869-TACACAC-TACACACAC	chr13	80061869	TACACAC	TACACACAC	8880	PASS	0	none	0.002306	0	0	0.002306
chr13-080061869-TACACAC-TACACACACAC	chr13	80061869	TACACAC	TACACACACAC	8880	PASS	0	none	2.2899999999999996e-4	0	0	2.2899999999999996e-4
chr13-080061869-TACACAC-TACACACACACAC	chr13	80061869	TACACAC	TACACACACACAC	8880	PASS	0	none	3.6999999999999985e-5	0	0	3.6999999999999985e-5
chr13-080061869-TACACAC-TATACACACAC	chr13	80061869	TACACAC	TATACACACAC	8880	PASS	0	none	3.150000000000005e-4	0	0	3.150000000000005e-4
chr13-080062193-T-G	chr13	80062193	T	G	9080	PASS	0.06814	nfe	0.006862	0	0	0.06814
chr13-080070423-T-C	chr13	80070423	T	C	31361	PASS	0.54254	nfe	0.024508	0	0	0.54254
chr13-080336651-C-A	chr13	80336651	C	A	32303713	PASS	0.73759	eas	0.6617960000000003	86	134	0.73759
chr13-080336657-T-G	chr13	80336657	T	G	12963285	PASS	0.3455	nfe	0.26268599999999936	37	134	0.3455
chr13-080336716-A-C	chr13	80336716	A	C	17281970	PASS	0.51019	amr	0.3513229999999996	49	134	0.51019
chr13-080337390-G-A	chr13	80337390	G	A	33322013	PASS	0.50525	amr	0.3273849999999996	47	134	0.50525
chr13-080337647-T-G	chr13	80337647	T	G	540332	PASS	0.011697	sas	0.0048	2	134	0.011697
chr13-080619858-C-A	chr13	80619858	C	A	1011103	PASS	0	none	2.2000000000000003e-5	0	0	2.2000000000000003e-5
chr13-080619858-C-G	chr13	80619858	C	G	1011103	PASS	0.65505	amr	0.28287199999999985	0	0	0.65505
chr13-080619858-C-T	chr13	80619858	C	T	1011103	PASS	0	none	0	0	0	1e-6
chr13-080619878-A-G	chr13	80619878	A	G	447775	PASS	0.261	afr	0.15916	0	0	0.261
chr13-080619878-A-T	chr13	80619878	A	T	447775	PASS	0	none	0	0	0	1e-6
chr13-080620076-CAGG-C	chr13	80620076	CAGG	C	85483.97	PASS	0.13316	nfe	0.03397800000000001	0	0	0.13316
chr13-080656318-T-C	chr13	80656318	T	C	25921	PASS	0.13951	sas	0.01234199999999998	0	0	0.13951
chr13-080656508-C-G	chr13	80656508	C	G	40905	PASS	0.047475	nfe	0.01705900000000001	0	6	0.047475
chr13-080656509-G-A	chr13	80656509	G	A	143721	PASS	0.1829	mid	0.05780500000000001	0	6	0.1829
chr13-080656670-T-C	chr13	80656670	T	C	1291	PASS	8.527e-4	mid	3.150000000000005e-4	0	0	8.527e-4
chr13-080656794-G-A	chr13	80656794	G	A	698054	PASS	0.749	mid	0.3140579999999999	0	0	0.749
chr13-081689893-C-T	chr13	81689893	C	T	23958	PASS	0.0025082	nfe	0.00139899999999999	1	134	0.0025082
chr13-081689898-C-A	chr13	81689898	C	A	1211063	PASS	0.080226	mid	0.06948700000000002	10	134	0.080226
chr13-081689948-G-*	chr13	81689948	G	*	1754999	PASS	0	none	9e-6	0	134	9e-6
chr13-081689948-G-A	chr13	81689948	G	A	1754999	PASS	0.087396	mid	0.07589000000000001	12	134	0.087396
chr13-081689948-G-C	chr13	81689948	G	C	1754999	PASS	5.1e-7	nfe	3.6999999999999985e-5	0	134	3.6999999999999985e-5
chr13-081690208-A-G	chr13	81690208	A	G	36317248	PASS	0.74341	sas	0.6653160000000005	91	134	0.74341
chr13-081690333-G-A	chr13	81690333	G	A	26003509	PASS	0.61169	sas	0.5254920000000006	74	134	0.61169
chr13-081690372-A-G	chr13	81690372	A	G	1073397	PASS	0.15386	eas	0.02894700000000002	2	134	0.15386
chr13-081690425-TA-T	chr13	81690425	TA	T	23374.97	VQSRTrancheINDEL99.50to99.90	0.0023432	sas	0.00810499999999999	0	132	0.00810499999999999
chr13-081690425-TA-TAA	chr13	81690425	TA	TAA	23374.97	VQSRTrancheINDEL99.50to99.90	0	none	3.820000000000003e-4	0	132	3.820000000000003e-4
chr13-081690425-TA-TAAAA	chr13	81690425	TA	TAAAA	23374.97	VQSRTrancheINDEL99.50to99.90	0	none	5.2999999999999994e-5	0	132	5.2999999999999994e-5
chr13-081690945-C-T	chr13	81690945	C	T	636389	PASS	0.094313	afr	0.05811500000000001	0	0	0.094313
chr13-082823099-G-A	chr13	82823099	G	A	665	PASS	0	none	0	0	50	1e-6
chr13-082823099-G-GC	chr13	82823099	G	GC	665	PASS	0	none	1.0799999999999996e-4	1	50	1.0799999999999996e-4
chr13-082823251-C-T	chr13	82823251	C	T	36412	PASS	0.023743	sas	0.006472	2	126	0.023743
chr13-082823401-G-A	chr13	82823401	G	A	711800	PASS	0.25683	eas	0.128811	32	132	0.25683
chr13-082823637-C-G	chr13	82823637	C	G	889	PASS	7.23e-5	nfe	9e-6	1	134	7.23e-5
chr13-082823817-G-A	chr13	82823817	G	A	896	PASS	9.089e-5	nfe	9e-6	1	134	9.089e-5
chr13-082823895-A-G	chr13	82823895	A	G	430	PASS	0	none	0	1	134	1e-6
chr13-082823953-C-G	chr13	82823953	C	G	626750	PASS	0.18026	eas	0.11774	32	134	0.18026
chr13-082824014-G-A	chr13	82824014	G	A	7930	PASS	0.0020657	nfe	0.00120399999999999	2	122	0.0020657
chr13-082824159-C-G	chr13	82824159	C	G	252631	PASS	0	none	0	0	90	1e-6
chr13-082824159-C-T	chr13	82824159	C	T	252631	PASS	0.22498	eas	0.05700200000000002	6	90	0.22498
chr13-082824164-G-T	chr13	82824164	G	T	62177	PASS	0.035785	nfe	0.01454799999999999	3	90	0.035785
chr13-083023649-A-T	chr13	83023649	A	T	355959	PASS	0.20758	eas	0.06192600000000001	0	0	0.20758
chr13-083023799-A-T	chr13	83023799	A	T	3507965	PASS	0.6177	afr	0.3147299999999999	0	0	0.6177
chr13-083145672-G-A	chr13	83145672	G	A	7765429	PASS	0.75328	nfe	0.6277490000000003	78	114	0.75328
chr13-083145672-G-T	chr13	83145672	G	T	7765429	PASS	0	none	9e-6	0	114	9e-6
chr13-083145817-A-G	chr13	83145817	A	G	13173553	PASS	0.92719	amr	0.8404830000000005	109	122	0.92719
chr13-083145820-C-A	chr13	83145820	C	A	166	PASS	0	none	0	0	118	1e-6
chr13-083145820-C-G	chr13	83145820	C	G	166	PASS	0	none	0	1	118	1e-6
chr13-083145871-C-T	chr13	83145871	C	T	59958	PASS	0.0118	nfe	0.007267	2	94	0.0118
chr13-083145972-C-G	chr13	83145972	C	G	3704266	PASS	0.75287	nfe	0.5812490000000005	50	68	0.75287
chr13-083880509-T-G	chr13	83880509	T	G	16423	PASS	0.0013329	mid	7.099999999999998e-5	1	134	0.0013329
chr13-083881577-C-G	chr13	83881577	C	G	59043	PASS	0.0053236	nfe	0.002606	1	4	0.0053236
chr13-083881636-TG-GG	chr13	83881636	TG	GG	40623	VQSRTrancheINDEL99.50to99.90	0	none	0.016715	0	0	0.016715
chr13-083881636-TG-T	chr13	83881636	TG	T	40623	VQSRTrancheINDEL99.50to99.90	6.77e-6	sas	2.2000000000000003e-5	0	0	2.2000000000000003e-5
chr13-083881636-TG-TGG	chr13	83881636	TG	TGG	40623	VQSRTrancheINDEL99.50to99.90	0	none	0.00193399999999999	0	0	0.00193399999999999
chr13-083881643-G-A	chr13	83881643	G	A	322	VQSRTrancheSNP99.80to99.90	0	none	0	0	116	1e-6
chr13-083881643-G-T	chr13	83881643	G	T	322	VQSRTrancheSNP99.80to99.90	2.78e-6	nfe	7.500000000000004e-4	0	116	7.500000000000004e-4
chr13-083881644-T-G	chr13	83881644	T	G	50741	VQSRTrancheSNP99.90to99.95	0.02354	nfe	0.03406500000000001	4	8	0.03406500000000001
chr13-083881650-T-G	chr13	83881650	T	G	49	PASS	0	none	2.2999999999999995e-4	0	100	2.2999999999999995e-4
chr13-083881701-C-A	chr13	83881701	C	A	9406	VQSRTrancheSNP99.80to99.90	0.0056962	eas	0.01057499999999999	1	22	0.01057499999999999
chr13-083881735-G-GCACTAAA	chr13	83881735	G	GCACTAAA	493	PASS	0	none	0	0	18	1e-6
chr13-083881735-G-T	chr13	83881735	G	T	493	PASS	7.5599e-4	eas	8.420000000000002e-4	0	18	8.420000000000002e-4
chr13-083881738-C-*	chr13	83881738	C	*	1568	PASS	0	none	9e-6	0	22	9e-6
chr13-083881738-C-A	chr13	83881738	C	A	1568	PASS	0.0042072	amr	0.002009	0	22	0.0042072
chr13-083881743-C-A	chr13	83881743	C	A	1793	PASS	4.8676e-4	nfe	0.00108099999999999	0	32	0.00108099999999999
chr13-083881743-C-G	chr13	83881743	C	G	1793	PASS	0	none	0	0	32	1e-6
chr13-083881747-C-*	chr13	83881747	C	*	19874	VQSRTrancheINDEL99.50to99.90	0	none	1.47e-4	0	16	1.47e-4
chr13-083881747-C-A	chr13	83881747	C	A	19874	VQSRTrancheINDEL99.50to99.90	0.050179	sas	0.002782	0	16	0.050179
chr13-083881747-C-CA	chr13	83881747	C	CA	19874	VQSRTrancheINDEL99.50to99.90	0.0040875	sas	0.00158999999999999	0	16	0.0040875
chr13-083881747-C-CAA	chr13	83881747	C	CAA	19874	VQSRTrancheINDEL99.50to99.90	0.0040875	sas	3.590000000000004e-4	0	16	0.0040875
chr13-083881747-C-CAAA	chr13	83881747	C	CAAA	19874	VQSRTrancheINDEL99.50to99.90	0.0017766	sas	0	0	16	0.0017766
chr13-083881747-C-CAAAA	chr13	83881747	C	CAAAA	19874	VQSRTrancheINDEL99.50to99.90	0	none	0	0	16	1e-6
chr13-083881747-C-CAAAAAAAAA	chr13	83881747	C	CAAAAAAAAA	19874	VQSRTrancheINDEL99.50to99.90	0	none	0	0	16	1e-6
chr13-083881747-C-CAAACA	chr13	83881747	C	CAAACA	19874	VQSRTrancheINDEL99.50to99.90	0	none	2.2000000000000003e-5	0	16	2.2000000000000003e-5
chr13-083881747-C-CAAACAA	chr13	83881747	C	CAAACAA	19874	VQSRTrancheINDEL99.50to99.90	0	none	9e-6	0	16	9e-6
chr13-083881747-C-CAAAT	chr13	83881747	C	CAAAT	19874	VQSRTrancheINDEL99.50to99.90	0	none	0	0	16	1e-6
chr13-083881750-AG-*	chr13	83881750	AG	*	6166.97	VQSRTrancheINDEL99.50to99.90	0	none	6.320000000000003e-4	0	52	6.320000000000003e-4
chr13-083881750-AG-A	chr13	83881750	AG	A	6166.97	VQSRTrancheINDEL99.50to99.90	3.7064e-4	nfe	0.001961	0	52	0.001961
chr13-083881750-AG-AATG	chr13	83881750	AG	AATG	6166.97	VQSRTrancheINDEL99.50to99.90	0	none	0	0	52	1e-6
chr13-083881750-AG-ACG	chr13	83881750	AG	ACG	6166.97	VQSRTrancheINDEL99.50to99.90	0	none	0.00221	0	52	0.00221
chr13-083881750-AG-ATG	chr13	83881750	AG	ATG	6166.97	VQSRTrancheINDEL99.50to99.90	0	none	7.490000000000004e-4	0	52	7.490000000000004e-4
chr13-083881751-GAAAAAAA-*	chr13	83881751	GAAAAAAA	*	674796	VQSRTrancheINDEL99.50to99.90	0	none	0.002556	0	12	0.002556
chr13-083881751-GAAAAAAA-AAAAAAAA	chr13	83881751	GAAAAAAA	AAAAAAAA	674796	VQSRTrancheINDEL99.50to99.90	0	none	0.202315	0	12	0.202315
chr13-083881751-GAAAAAAA-CAAAAAAA	chr13	83881751	GAAAAAAA	CAAAAAAA	674796	VQSRTrancheINDEL99.50to99.90	0	none	0.01394099999999998	0	12	0.01394099999999998
chr13-083881751-GAAAAAAA-G	chr13	83881751	GAAAAAAA	G	674796	VQSRTrancheINDEL99.50to99.90	0.0029221	sas	2.2000000000000003e-5	0	12	0.0029221
chr13-083881751-GAAAAAAA-GA	chr13	83881751	GAAAAAAA	GA	674796	VQSRTrancheINDEL99.50to99.90	0	none	3.6999999999999985e-5	0	12	3.6999999999999985e-5
chr13-083881751-GAAAAAAA-GAA	chr13	83881751	GAAAAAAA	GAA	674796	VQSRTrancheINDEL99.50to99.90	0	none	8.9e-5	0	12	8.9e-5
chr13-083881751-GAAAAAAA-GAAA	chr13	83881751	GAAAAAAA	GAAA	674796	VQSRTrancheINDEL99.50to99.90	0	none	6.310000000000003e-4	0	12	6.310000000000003e-4
chr13-083881751-GAAAAAAA-GAAAA	chr13	83881751	GAAAAAAA	GAAAA	674796	VQSRTrancheINDEL99.50to99.90	0	none	0.002431	0	12	0.002431
chr13-083881751-GAAAAAAA-GAAAAA	chr13	83881751	GAAAAAAA	GAAAAA	674796	VQSRTrancheINDEL99.50to99.90	0	none	0.00833799999999999	0	12	0.00833799999999999
chr13-083881751-GAAAAAAA-GAAAAAA	chr13	83881751	GAAAAAAA	GAAAAAA	674796	VQSRTrancheINDEL99.50to99.90	0	none	0.026999	0	12	0.026999
chr13-083881751-GAAAAAAA-GAAAAAAAA	chr13	83881751	GAAAAAAA	GAAAAAAAA	674796	VQSRTrancheINDEL99.50to99.90	0	none	0.03757000000000001	0	12	0.03757000000000001
chr13-083881751-GAAAAAAA-GAAAAAAAAA	chr13	83881751	GAAAAAAA	GAAAAAAAAA	674796	VQSRTrancheINDEL99.50to99.90	0	none	0.005629	0	12	0.005629
chr13-083881751-GAAAAAAA-GAAAAAAAAAA	chr13	83881751	GAAAAAAA	GAAAAAAAAAA	674796	VQSRTrancheINDEL99.50to99.90	0	none	7.250000000000005e-4	0	12	7.250000000000005e-4
chr13-083881751-GAAAAAAA-GAAAAAAAAAAA	chr13	83881751	GAAAAAAA	GAAAAAAAAAAA	674796	VQSRTrancheINDEL99.50to99.90	0	none	7.250000000000005e-4	0	12	7.250000000000005e-4
chr13-083881751-GAAAAAAA-GAAAAAAAAAAAA	chr13	83881751	GAAAAAAA	GAAAAAAAAAAAA	674796	VQSRTrancheINDEL99.50to99.90	0	none	0.00107999999999999	0	12	0.00107999999999999
chr13-083881751-GAAAAAAA-GAAAAAAAAAAAAA	chr13	83881751	GAAAAAAA	GAAAAAAAAAAAAA	674796	VQSRTrancheINDEL99.50to99.90	0	none	8.190000000000003e-4	0	12	8.190000000000003e-4
chr13-083881751-GAAAAAAA-GAAAAAAAAAAAAAA	chr13	83881751	GAAAAAAA	GAAAAAAAAAAAAAA	674796	VQSRTrancheINDEL99.50to99.90	0	none	2.500000000000001e-4	0	12	2.500000000000001e-4
chr13-083881751-GAAAAAAA-GAAAAAAAAAAAAAAA	chr13	83881751	GAAAAAAA	GAAAAAAAAAAAAAAA	674796	VQSRTrancheINDEL99.50to99.90	0	none	5.2999999999999994e-5	0	12	5.2999999999999994e-5
chr13-083881751-GAAAAAAA-GAAAAAAAAAAAAAAAA	chr13	83881751	GAAAAAAA	GAAAAAAAAAAAAAAAA	674796	VQSRTrancheINDEL99.50to99.90	0	none	1.6699999999999994e-4	0	12	1.6699999999999994e-4
chr13-083881751-GAAAAAAA-GAAAAAAAAAAAAAAAAA	chr13	83881751	GAAAAAAA	GAAAAAAAAAAAAAAAAA	674796	VQSRTrancheINDEL99.50to99.90	0	none	3.3700000000000044e-4	0	12	3.3700000000000044e-4
chr13-083881751-GAAAAAAA-GAAAAAAAAAAAAAAAAAA	chr13	83881751	GAAAAAAA	GAAAAAAAAAAAAAAAAAA	674796	VQSRTrancheINDEL99.50to99.90	0	none	1.6699999999999994e-4	0	12	1.6699999999999994e-4
chr13-083881751-GAAAAAAA-GAAAAAAAAAAAAAAAAAAA	chr13	83881751	GAAAAAAA	GAAAAAAAAAAAAAAAAAAA	674796	VQSRTrancheINDEL99.50to99.90	0	none	2.2000000000000003e-5	0	12	2.2000000000000003e-5
chr13-083881751-GAAAAAAA-GAAAAAAAAAAAAAAAAAAAA	chr13	83881751	GAAAAAAA	GAAAAAAAAAAAAAAAAAAAA	674796	VQSRTrancheINDEL99.50to99.90	0	none	0	0	12	1e-6
chr13-083881751-GAAAAAAA-GAAAAAAAAAAAAAAAAAAAAAA	chr13	83881751	GAAAAAAA	GAAAAAAAAAAAAAAAAAAAAAA	674796	VQSRTrancheINDEL99.50to99.90	0	none	9e-6	0	12	9e-6
chr13-083881751-GAAAAAAA-GAAAAAAAAAAAAAAAAAAAAAAAAA	chr13	83881751	GAAAAAAA	GAAAAAAAAAAAAAAAAAAAAAAAAA	674796	VQSRTrancheINDEL99.50to99.90	0	none	0	0	12	1e-6
chr13-083881751-GAAAAAAA-TAAAAAAA	chr13	83881751	GAAAAAAA	TAAAAAAA	674796	VQSRTrancheINDEL99.50to99.90	0	none	0.005219	0	12	0.005219
chr13-083881752-A-*	chr13	83881752	A	*	2040	PASS	0	none	0.039609	0	32	0.039609
chr13-083881752-A-AG	chr13	83881752	A	AG	2040	PASS	0	none	0	0	32	1e-6
chr13-083881752-A-ATCGGGG	chr13	83881752	A	ATCGGGG	2040	PASS	0	none	0	0	32	1e-6
chr13-083881752-A-C	chr13	83881752	A	C	2040	PASS	3.0118e-4	eas	9.849999999999991e-4	0	32	9.849999999999991e-4
chr13-083881752-A-T	chr13	83881752	A	T	2040	PASS	8.017e-5	nfe	3.3700000000000044e-4	0	32	3.3700000000000044e-4
chr13-083881753-A-*	chr13	83881753	A	*	1598	VQSRTrancheINDEL95.00to96.00	0	none	0.01263399999999999	0	88	0.01263399999999999
chr13-083881753-A-ATG	chr13	83881753	A	ATG	1598	VQSRTrancheINDEL95.00to96.00	0	none	0	0	88	1e-6
chr13-083881753-A-C	chr13	83881753	A	C	1598	VQSRTrancheINDEL95.00to96.00	1.0694e-4	afr	2.9400000000000004e-4	0	88	2.9400000000000004e-4
chr13-083881753-A-G	chr13	83881753	A	G	1598	VQSRTrancheINDEL95.00to96.00	2.4741e-4	afr	1.6699999999999994e-4	0	88	2.4741e-4
chr13-083881753-A-T	chr13	83881753	A	T	1598	VQSRTrancheINDEL95.00to96.00	2.521e-5	eas	1.27e-4	0	88	1.27e-4
chr13-083881754-A-*	chr13	83881754	A	*	357	PASS	0	none	0.003649	0	110	0.003649
chr13-083881754-A-C	chr13	83881754	A	C	357	PASS	0	none	9e-6	0	110	9e-6
chr13-083881754-A-G	chr13	83881754	A	G	357	PASS	0	none	9e-6	0	110	9e-6
chr13-083881754-A-T	chr13	83881754	A	T	357	PASS	0	none	2.2000000000000003e-5	0	110	2.2000000000000003e-5
chr13-083907266-T-G	chr13	83907266	T	G	373552	PASS	0.30424	afr	0.03380200000000002	1	126	0.30424
chr13-083907312-C-T	chr13	83907312	C	T	386459	PASS	0.25664	afr	0.02897000000000001	2	130	0.25664
chr13-083907345-G-T	chr13	83907345	G	T	84566	PASS	0.047724	afr	0.005159	1	134	0.047724
chr13-083907347-C-G	chr13	83907347	C	G	888389	PASS	0.09792	mid	0.051859	10	134	0.09792
chr13-083907406-G-C	chr13	83907406	G	C	1182945	PASS	0.49866	afr	0.06399500000000002	6	132	0.49866
chr13-083907489-G-A	chr13	83907489	G	A	448945	PASS	0.023402	nfe	0.013908	7	134	0.023402
chr13-083907509-G-A	chr13	83907509	G	A	1191569	PASS	0.4857	afr	0.063062000000000007	6	134	0.4857
chr13-083907568-C-T	chr13	83907568	C	T	1172921	PASS	0.48217	afr	0.061082	6	134	0.48217
chr13-083907625-G-C	chr13	83907625	G	C	787518	PASS	0.11694	sas	0.04828000000000002	8	134	0.11694
chr13-083907655-T-C	chr13	83907655	T	C	727478	PASS	0.47888	afr	0.058752	6	132	0.47888
chr13-083907707-C-T	chr13	83907707	C	T	632747	PASS	0.48377	afr	0.054011	6	126	0.48377
chr13-083907746-A-G	chr13	83907746	A	G	593694	PASS	0.49613	afr	0.051831	4	114	0.49613
chr13-083907809-A-G	chr13	83907809	A	G	390503	PASS	0.49017	afr	0.04522500000000001	4	58	0.49017
chr13-083907900-G-A	chr13	83907900	G	A	170217	PASS	0.0039879	eas	3.6999999999999985e-5	0	2	0.0039879
chr13-083907900-G-T	chr13	83907900	G	T	170217	PASS	0.50478	afr	0.038038	1	2	0.50478
chr13-084562405-G-A	chr13	84562405	G	A	17521	PASS	0.51408	nfe	0.012942	0	0	0.51408
chr13-085793742-T-C	chr13	85793742	T	C	4326971	PASS	0.84331	afr	0.6136570000000001	101	132	0.84331
chr13-085793838-CTTT-*	chr13	85793838	CTTT	*	2598894.97	PASS	0	none	0	0	134	1e-6
chr13-085793838-CTTT-C	chr13	85793838	CTTT	C	2598894.97	PASS	0	none	0	0	134	1e-6
chr13-085793838-CTTT-CTT	chr13	85793838	CTTT	CTT	2598894.97	PASS	0	none	0.2583669999999998	42	134	0.2583669999999998
chr13-085793850-CT-C	chr13	85793850	CT	C	294831	PASS	0.0058058	afr	0.002942	0	132	0.0058058
chr13-085793850-CT-CTT	chr13	85793850	CT	CTT	294831	PASS	0	none	0.04649000000000002	5	132	0.04649000000000002
chr13-085793850-CT-CTTT	chr13	85793850	CT	CTTT	294831	PASS	0	none	4.05e-4	0	132	4.05e-4
chr13-085793850-CT-CTTTTTTTTTTTTT	chr13	85793850	CT	CTTTTTTTTTTTTT	294831	PASS	0	none	0	0	132	1e-6
chr13-085793850-CT-GT	chr13	85793850	CT	GT	294831	PASS	0	none	0	0	132	1e-6
chr13-085793850-CT-TT	chr13	85793850	CT	TT	294831	PASS	0	none	9e-6	0	132	9e-6
chr13-085794314-C-A	chr13	85794314	C	A	246731	PASS	2.985e-5	amr	9e-6	0	134	2.985e-5
chr13-085794314-C-T	chr13	85794314	C	T	246731	PASS	0.0083888	nfe	0.004467	2	134	0.0083888
chr13-085794589-T-C	chr13	85794589	T	C	556665	PASS	0.011934	nfe	0.008417	1	134	0.011934
chr13-085794738-T-C	chr13	85794738	T	C	2686	PASS	3e-7	nfe	0	1	134	1e-6
chr13-085794985-C-T	chr13	85794985	C	T	48091031	PASS	0.84991	afr	0.6983480000000004	102	134	0.84991
chr13-085796470-A-T	chr13	85796470	A	T	47557	PASS	0.024344	afr	0.00127799999999999	1	134	0.024344
chr13-085796577-T-TG	chr13	85796577	T	TG	432996.97	PASS	0.11272	sas	0.03663	5	134	0.11272
chr13-085796675-C-A	chr13	85796675	C	A	72	PASS	1.3894e-4	nfe	7.099999999999998e-5	0	122	1.3894e-4
chr13-086266873-A-G	chr13	86266873	A	G	925902	PASS	0.22364	sas	0.15696100000000002	10	120	0.22364
chr13-086266953-C-T	chr13	86266953	C	T	674906	PASS	0.49096	afr	0.179972	3	52	0.49096
chr13-086275402-A-C	chr13	86275402	A	C	2068088	PASS	3.18e-6	nfe	9e-6	0	134	9e-6
chr13-086275402-A-G	chr13	86275402	A	G	2068088	PASS	0.37542	afr	0.213098	28	134	0.37542
chr13-086275543-A-G	chr13	86275543	A	G	5655860	PASS	0.37184	afr	0.230225	28	134	0.37184
chr13-086275777-A-G	chr13	86275777	A	G	2718726	PASS	0.082963	nfe	0.06247300000000001	11	134	0.082963
chr13-086276212-G-A	chr13	86276212	G	A	5861926	PASS	0.42772	afr	0.23268000000000005	28	134	0.42772
chr13-086276397-G-A	chr13	86276397	G	A	3178290	PASS	0.43538	afr	0.218723	28	132	0.43538
chr13-086276397-G-T	chr13	86276397	G	T	3178290	PASS	8.84e-6	nfe	0	0	132	8.84e-6
chr13-086276496-GAAA-*	chr13	86276496	GAAA	*	215012	ExcessHet	0	none	0.00129999999999999	0	92	0.00129999999999999
chr13-086276496-GAAA-AAAA	chr13	86276496	GAAA	AAAA	215012	ExcessHet	0	none	0.006646	0	92	0.006646
chr13-086276496-GAAA-G	chr13	86276496	GAAA	G	215012	ExcessHet	3.961e-5	sas	3.3800000000000046e-4	0	92	3.3800000000000046e-4
chr13-086276496-GAAA-GA	chr13	86276496	GAAA	GA	215012	ExcessHet	0	none	0.00812199999999999	1	92	0.00812199999999999
chr13-086276496-GAAA-GAA	chr13	86276496	GAAA	GAA	215012	ExcessHet	0	none	0.04207000000000002	1	92	0.04207000000000002
chr13-086276496-GAAA-GAAAA	chr13	86276496	GAAA	GAAAA	215012	ExcessHet	0	none	0.08121200000000002	11	92	0.08121200000000002
chr13-086276496-GAAA-GAAAAA	chr13	86276496	GAAA	GAAAAA	215012	ExcessHet	0	none	8.920000000000005e-4	0	92	8.920000000000005e-4
chr13-086276496-GAAA-GAAAAAA	chr13	86276496	GAAA	GAAAAAA	215012	ExcessHet	0	none	0	0	92	1e-6
chr13-086276497-A-*	chr13	86276497	A	*	57660.97	PASS	0	none	0.05123200000000001	2	98	0.05123200000000001
chr13-086276497-A-AAG	chr13	86276497	A	AAG	57660.97	PASS	0.10959	afr	0.005721	0	98	0.10959
chr13-086276498-A-*	chr13	86276498	A	*	2896309.97	PASS	0	none	0.003652	1	132	0.003652
chr13-086276498-A-AG	chr13	86276498	A	AG	2896309.97	PASS	0.3497	afr	0.211418	27	132	0.3497
chr13-086276499-A-*	chr13	86276499	A	*	113948	PASS	0	none	9e-6	0	130	9e-6
chr13-086276499-A-G	chr13	86276499	A	G	113948	PASS	0.020843	sas	0.01084199999999998	1	130	0.020843
chr13-086276609-G-A	chr13	86276609	G	A	4820371	PASS	0.43475	afr	0.232005	28	134	0.43475
chr13-086276835-G-GT	chr13	86276835	G	GT	96126.97	PASS	0.0027016	nfe	0.00249	2	134	0.0027016
chr13-086276951-C-T	chr13	86276951	C	T	1851105	PASS	0.088142	nfe	0.06236600000000001	11	134	0.088142
chr13-086277003-C-T	chr13	86277003	C	T	9226937	PASS	0.44399	afr	0.232734	28	134	0.44399
chr13-086277219-G-*	chr13	86277219	G	*	8274444	PASS	0	none	0	0	134	1e-6
chr13-086277219-G-T	chr13	86277219	G	T	8274444	PASS	0.43373	afr	0.232814	28	134	0.43373
chr13-086277245-GA-G	chr13	86277245	GA	G	7371629.97	PASS	0.43255	afr	0.23268000000000005	28	134	0.43255
chr13-087218904-T-C	chr13	87218904	T	C	91	PASS	0	none	0	0	54	1e-6
chr13-087219001-C-A	chr13	87219001	C	A	9351	PASS	3.08e-6	nfe	0	0	120	3.08e-6
chr13-087219001-C-G	chr13	87219001	C	G	9351	PASS	0.002934	nfe	0.00132599999999999	1	120	0.002934
chr13-087219287-C-T	chr13	87219287	C	T	390109	PASS	0.20584	afr	0.05696000000000002	8	132	0.20584
chr13-087379758-C-T	chr13	87379758	C	T	129469	PASS	0.30491	nfe	0.06931400000000001	0	0	0.30491
chr13-087609340-G-A	chr13	87609340	G	A	13828	PASS	0.02221	amr	0.00921699999999998	0	0	0.02221
chr13-087612486-TAAAAAA-T	chr13	87612486	TAAAAAA	T	20130.97	PASS	0	none	2.2000000000000003e-5	0	0	2.2000000000000003e-5
chr13-087612486-TAAAAAA-TA	chr13	87612486	TAAAAAA	TA	20130.97	PASS	0	none	2.08e-4	0	0	2.08e-4
chr13-087612486-TAAAAAA-TAA	chr13	87612486	TAAAAAA	TAA	20130.97	PASS	0	none	5.620000000000005e-4	0	0	5.620000000000005e-4
chr13-087612486-TAAAAAA-TAAA	chr13	87612486	TAAAAAA	TAAA	20130.97	PASS	0	none	0.00119999999999999	0	0	0.00119999999999999
chr13-087612486-TAAAAAA-TAAAA	chr13	87612486	TAAAAAA	TAAAA	20130.97	PASS	0	none	0.002982	0	0	0.002982
chr13-087612486-TAAAAAA-TAAAAA	chr13	87612486	TAAAAAA	TAAAAA	20130.97	PASS	0	none	0.009736	0	0	0.009736
chr13-087612486-TAAAAAA-TAAAAAAA	chr13	87612486	TAAAAAA	TAAAAAAA	20130.97	PASS	0	none	5.160000000000003e-4	0	0	5.160000000000003e-4
chr13-087612486-TAAAAAA-TAAAAAAAAAAAAAAA	chr13	87612486	TAAAAAA	TAAAAAAAAAAAAAAA	20130.97	PASS	0	none	9e-6	0	0	9e-6
chr13-087612487-A-*	chr13	87612487	A	*	34	PASS	0	none	0.015718	0	0	0.015718
chr13-087612487-A-G	chr13	87612487	A	G	34	PASS	0	none	2.2000000000000003e-5	0	0	2.2000000000000003e-5
chr13-087672854-GGTGTGTGTGTGTGTGTGTGTGTGTGT-*	chr13	87672854	GGTGTGTGTGTGTGTGTGTGTGTGTGT	*	75658	PASS	0	none	2.2000000000000003e-5	0	0	2.2000000000000003e-5
chr13-087672854-GGTGTGTGTGTGTGTGTGTGTGTGTGT-AGTGTGTGTGTGTGTGTGTGTGTGTGT	chr13	87672854	GGTGTGTGTGTGTGTGTGTGTGTGTGT	AGTGTGTGTGTGTGTGTGTGTGTGTGT	75658	PASS	0	none	9e-6	0	0	9e-6
chr13-087672854-GGTGTGTGTGTGTGTGTGTGTGTGTGT-G	chr13	87672854	GGTGTGTGTGTGTGTGTGTGTGTGTGT	G	75658	PASS	0	none	9e-6	0	0	9e-6
chr13-087672854-GGTGTGTGTGTGTGTGTGTGTGTGTGT-GGTGTGT	chr13	87672854	GGTGTGTGTGTGTGTGTGTGTGTGTGT	GGTGTGT	75658	PASS	0	none	2.2000000000000003e-5	0	0	2.2000000000000003e-5
chr13-087672854-GGTGTGTGTGTGTGTGTGTGTGTGTGT-GGTGTGTGT	chr13	87672854	GGTGTGTGTGTGTGTGTGTGTGTGTGT	GGTGTGTGT	75658	PASS	0	none	9.839999999999994e-4	0	0	9.839999999999994e-4
chr13-087672854-GGTGTGTGTGTGTGTGTGTGTGTGTGT-GGTGTGTGTGT	chr13	87672854	GGTGTGTGTGTGTGTGTGTGTGTGTGT	GGTGTGTGTGT	75658	PASS	0	none	2.720000000000003e-4	0	0	2.720000000000003e-4
chr13-087672854-GGTGTGTGTGTGTGTGTGTGTGTGTGT-GGTGTGTGTGTGT	chr13	87672854	GGTGTGTGTGTGTGTGTGTGTGTGTGT	GGTGTGTGTGTGT	75658	PASS	0	none	0.002008	0	0	0.002008
chr13-087672854-GGTGTGTGTGTGTGTGTGTGTGTGTGT-GGTGTGTGTGTGTGT	chr13	87672854	GGTGTGTGTGTGTGTGTGTGTGTGTGT	GGTGTGTGTGTGTGT	75658	PASS	0	none	9.130000000000004e-4	0	0	9.130000000000004e-4
chr13-087672854-GGTGTGTGTGTGTGTGTGTGTGTGTGT-GGTGTGTGTGTGTGTGT	chr13	87672854	GGTGTGTGTGTGTGTGTGTGTGTGTGT	GGTGTGTGTGTGTGTGT	75658	PASS	0	none	0.00168799999999999	0	0	0.00168799999999999
chr13-087672854-GGTGTGTGTGTGTGTGTGTGTGTGTGT-GGTGTGTGTGTGTGTGTGT	chr13	87672854	GGTGTGTGTGTGTGTGTGTGTGTGTGT	GGTGTGTGTGTGTGTGTGT	75658	PASS	0	none	0.003942	0	0	0.003942
chr13-087672854-GGTGTGTGTGTGTGTGTGTGTGTGTGT-GGTGTGTGTGTGTGTGTGTGT	chr13	87672854	GGTGTGTGTGTGTGTGTGTGTGTGTGT	GGTGTGTGTGTGTGTGTGTGT	75658	PASS	0	none	0.006244	0	0	0.006244
chr13-087672854-GGTGTGTGTGTGTGTGTGTGTGTGTGT-GGTGTGTGTGTGTGTGTGTGTGT	chr13	87672854	GGTGTGTGTGTGTGTGTGTGTGTGTGT	GGTGTGTGTGTGTGTGTGTGTGT	75658	PASS	0	none	0.004936	0	0	0.004936
chr13-087672854-GGTGTGTGTGTGTGTGTGTGTGTGTGT-GGTGTGTGTGTGTGTGTGTGTGTGT	chr13	87672854	GGTGTGTGTGTGTGTGTGTGTGTGTGT	GGTGTGTGTGTGTGTGTGTGTGTGT	75658	PASS	0	none	0.003461	0	0	0.003461
chr13-087672854-GGTGTGTGTGTGTGTGTGTGTGTGTGT-GGTGTGTGTGTGTGTGTGTGTGTGTGTGT	chr13	87672854	GGTGTGTGTGTGTGTGTGTGTGTGTGT	GGTGTGTGTGTGTGTGTGTGTGTGTGTGT	75658	PASS	0	none	0.003613	0	0	0.003613
chr13-087672854-GGTGTGTGTGTGTGTGTGTGTGTGTGT-GGTGTGTGTGTGTGTGTGTGTGTGTGTGTGT	chr13	87672854	GGTGTGTGTGTGTGTGTGTGTGTGTGT	GGTGTGTGTGTGTGTGTGTGTGTGTGTGTGT	75658	PASS	0	none	0.00166299999999999	0	0	0.00166299999999999
chr13-087672854-GGTGTGTGTGTGTGTGTGTGTGTGTGT-GGTGTGTGTGTGTGTGTGTGTGTGTGTGTGTGT	chr13	87672854	GGTGTGTGTGTGTGTGTGTGTGTGTGT	GGTGTGTGTGTGTGTGTGTGTGTGTGTGTGTGT	75658	PASS	0	none	4.03e-4	0	0	4.03e-4
chr13-087672854-GGTGTGTGTGTGTGTGTGTGTGTGTGT-GGTGTGTGTGTGTGTGTGTGTGTGTGTGTGTGTGT	chr13	87672854	GGTGTGTGTGTGTGTGTGTGTGTGTGT	GGTGTGTGTGTGTGTGTGTGTGTGTGTGTGTGTGT	75658	PASS	0	none	8.9e-5	0	0	8.9e-5
chr13-087672854-GGTGTGTGTGTGTGTGTGTGTGTGTGT-GGTGTGTGTGTGTGTGTGTGTGTGTGTGTGTGTGTGT	chr13	87672854	GGTGTGTGTGTGTGTGTGTGTGTGTGT	GGTGTGTGTGTGTGTGTGTGTGTGTGTGTGTGTGTGT	75658	PASS	0	none	0	0	0	1e-6
chr13-087672854-GGTGTGTGTGTGTGTGTGTGTGTGTGT-TGTGTGTGTGTGTGTGTGTGTGTGTGT	chr13	87672854	GGTGTGTGTGTGTGTGTGTGTGTGTGT	TGTGTGTGTGTGTGTGTGTGTGTGTGT	75658	PASS	0	none	9e-6	0	0	9e-6
chr13-087672856-TGTGTG-*	chr13	87672856	TGTGTG	*	206	VQSRTrancheINDEL99.50to99.90	0	none	0.026964	0	0	0.026964
chr13-087672856-TGTGTG-GGTGTG	chr13	87672856	TGTGTG	GGTGTG	206	VQSRTrancheINDEL99.50to99.90	0	none	0	0	0	1e-6
chr13-087672856-TGTGTG-T	chr13	87672856	TGTGTG	T	206	VQSRTrancheINDEL99.50to99.90	0	none	2.2000000000000003e-5	0	0	2.2000000000000003e-5
chr13-087675563-G-A	chr13	87675563	G	A	6417	PASS	2.7623e-4	nfe	2.2000000000000003e-5	1	134	2.7623e-4
chr13-087676990-C-T	chr13	87676990	C	T	55644	PASS	7.3318e-4	amr	4.500000000000005e-4	1	134	7.3318e-4
chr13-087677213-G-A	chr13	87677213	G	A	121638	PASS	0.002869	mid	0.00105999999999999	1	134	0.002869
chr13-087677246-G-A	chr13	87677246	G	A	263368	PASS	0.0053859	mid	0.00249	3	134	0.0053859
chr13-087677788-G-*	chr13	87677788	G	*	3621	PASS	0	none	0	0	134	1e-6
chr13-087677788-G-A	chr13	87677788	G	A	3621	PASS	1.94e-6	nfe	0	1	134	1.94e-6
chr13-087677830-G-A	chr13	87677830	G	A	745985	PASS	0.013497	nfe	0.00964099999999999	2	134	0.013497
chr13-087677881-C-T	chr13	87677881	C	T	21104	PASS	3.4186e-4	mid	1.88e-4	1	134	3.4186e-4
chr13-087678376-C-T	chr13	87678376	C	T	725	PASS	0	none	0	1	134	1e-6
chr13-087678986-T-TTGTA	chr13	87678986	T	TTGTA	9823.97	PASS	0.20442	eas	0.004757	0	0	0.20442
chr13-087695336-T-C	chr13	87695336	T	C	17818	PASS	0.19492	nfe	0.01349199999999999	0	0	0.19492
chr13-087695555-A-G	chr13	87695555	A	G	22066	PASS	0.29345	nfe	0.01393599999999998	0	0	0.29345
chr13-087695576-T-*	chr13	87695576	T	*	16777	PASS	0	none	9e-6	0	0	9e-6
chr13-087695576-T-C	chr13	87695576	T	C	16777	PASS	0.17768	eas	0.01004799999999999	0	0	0.17768
chr13-087891123-A-T	chr13	87891123	A	T	316113	PASS	0.08996	sas	0.053899	13	122	0.08996
chr13-087891352-CTTTTT-*	chr13	87891352	CTTTTT	*	340918	ExcessHet	0	none	0	0	82	1e-6
chr13-087891352-CTTTTT-C	chr13	87891352	CTTTTT	C	340918	ExcessHet	5e-6	nfe	0	0	82	5e-6
chr13-087891352-CTTTTT-CT	chr13	87891352	CTTTTT	CT	340918	ExcessHet	0	none	7.099999999999998e-5	0	82	7.099999999999998e-5
chr13-087891352-CTTTTT-CTT	chr13	87891352	CTTTTT	CTT	340918	ExcessHet	0	none	0.00144599999999999	0	82	0.00144599999999999
chr13-087891352-CTTTTT-CTTT	chr13	87891352	CTTTTT	CTTT	340918	ExcessHet	0	none	0.01108799999999999	2	82	0.01108799999999999
chr13-087891352-CTTTTT-CTTTT	chr13	87891352	CTTTTT	CTTTT	340918	ExcessHet	0	none	0.094666	15	82	0.094666
chr13-087891352-CTTTTT-CTTTTTT	chr13	87891352	CTTTTT	CTTTTTT	340918	ExcessHet	0	none	0.06492400000000001	12	82	0.06492400000000001
chr13-087891352-CTTTTT-CTTTTTTT	chr13	87891352	CTTTTT	CTTTTTTT	340918	ExcessHet	0	none	0.004333	0	82	0.004333
chr13-087891352-CTTTTT-CTTTTTTTT	chr13	87891352	CTTTTT	CTTTTTTTT	340918	ExcessHet	0	none	6.100000000000004e-4	0	82	6.100000000000004e-4
chr13-087891352-CTTTTT-CTTTTTTTTT	chr13	87891352	CTTTTT	CTTTTTTTTT	340918	ExcessHet	0	none	3.6999999999999985e-5	0	82	3.6999999999999985e-5
chr13-087891352-CTTTTT-CTTTTTTTTTT	chr13	87891352	CTTTTT	CTTTTTTTTTT	340918	ExcessHet	0	none	1.0799999999999996e-4	0	82	1.0799999999999996e-4
chr13-087891352-CTTTTT-CTTTTTTTTTTT	chr13	87891352	CTTTTT	CTTTTTTTTTTT	340918	ExcessHet	0	none	9e-6	0	82	9e-6
chr13-087891352-CTTTTT-TTTTTT	chr13	87891352	CTTTTT	TTTTTT	340918	ExcessHet	0	none	1.6699999999999994e-4	0	82	1.6699999999999994e-4
chr13-087891515-G-A	chr13	87891515	G	A	760	PASS	4.3463e-4	nfe	3.6999999999999985e-5	1	126	4.3463e-4
chr13-087892103-G-A	chr13	87892103	G	A	881340	PASS	0.28827	afr	0.063624	6	134	0.28827
chr13-088978401-G-A	chr13	88978401	G	A	74	PASS	0	none	0	0	128	1e-6
chr13-088978401-G-T	chr13	88978401	G	T	74	PASS	0	none	2.2000000000000003e-5	0	128	2.2000000000000003e-5
chr13-088978801-C-A	chr13	88978801	C	A	580318	PASS	0.73007	nfe	0.2749789999999994	2	2	0.73007
chr13-088978801-C-G	chr13	88978801	C	G	580318	PASS	0	none	0	0	2	1e-6
chr13-088978801-C-T	chr13	88978801	C	T	580318	PASS	0	none	9e-6	0	2	9e-6
chr13-088978815-G-*	chr13	88978815	G	*	433	PASS	0	none	9e-6	0	2	9e-6
chr13-088978815-G-C	chr13	88978815	G	C	433	PASS	0	none	6.999999999999998e-5	0	2	6.999999999999998e-5
chr13-088978829-T-C	chr13	88978829	T	C	415996	PASS	0.69612	nfe	0.210282	0	0	0.69612
chr13-088978878-G-C	chr13	88978878	G	C	236782	PASS	0.2613	nfe	0.140251	0	0	0.2613
chr13-089215924-T-C	chr13	89215924	T	C	156104	PASS	0.68541	nfe	0.105184	0	0	0.68541
chr13-089215963-G-A	chr13	89215963	G	A	109442	PASS	0.63535	nfe	0.07334500000000001	0	0	0.63535
chr13-089216180-ATGTGTGTG-*	chr13	89216180	ATGTGTGTG	*	89705	PASS	0	none	0.007378	0	0	0.007378
chr13-089216180-ATGTGTGTG-A	chr13	89216180	ATGTGTGTG	A	89705	PASS	0	none	0.00100799999999999	0	0	0.00100799999999999
chr13-089216180-ATGTGTGTG-ATGTGTG	chr13	89216180	ATGTGTGTG	ATGTGTG	89705	PASS	0	none	1.47e-4	0	0	1.47e-4
chr13-089216180-ATGTGTGTG-ATGTGTGTGTG	chr13	89216180	ATGTGTGTG	ATGTGTGTGTG	89705	PASS	0	none	3.6999999999999985e-5	0	0	3.6999999999999985e-5
chr13-089216180-ATGTGTGTG-GTGTGTGTG	chr13	89216180	ATGTGTGTG	GTGTGTGTG	89705	PASS	0	none	0.06011400000000001	0	0	0.06011400000000001
chr13-089216232-G-A	chr13	89216232	G	A	52457	PASS	0.41066	nfe	0.03941600000000001	0	0	0.41066
chr13-089219520-C-G	chr13	89219520	C	G	87238	PASS	0.61631	nfe	0.06352600000000003	0	0	0.61631
chr13-089280018-AACAC-A	chr13	89280018	AACAC	A	8063	PASS	0	none	3.150000000000005e-4	0	0	3.150000000000005e-4
chr13-089280018-AACAC-AAC	chr13	89280018	AACAC	AAC	8063	PASS	0	none	0.003032	0	0	0.003032
chr13-089280018-AACAC-AACACAC	chr13	89280018	AACAC	AACACAC	8063	PASS	0	none	4.480000000000004e-4	0	0	4.480000000000004e-4
chr13-089280018-AACAC-AACACACAC	chr13	89280018	AACAC	AACACACAC	8063	PASS	0	none	6.999999999999998e-5	0	0	6.999999999999998e-5
chr13-089280018-AACAC-AACACACACAC	chr13	89280018	AACAC	AACACACACAC	8063	PASS	0	none	5.2999999999999994e-5	0	0	5.2999999999999994e-5
chr13-089280018-AACAC-AACACACACACAC	chr13	89280018	AACAC	AACACACACACAC	8063	PASS	0	none	2.500000000000001e-4	0	0	2.500000000000001e-4
chr13-089280018-AACAC-AACACACACACACAC	chr13	89280018	AACAC	AACACACACACACAC	8063	PASS	0	none	3.6999999999999985e-5	0	0	3.6999999999999985e-5
chr13-089280018-AACAC-AACACACACACACACAC	chr13	89280018	AACAC	AACACACACACACACAC	8063	PASS	0	none	6.999999999999998e-5	0	0	6.999999999999998e-5
chr13-089280018-AACAC-AACACACACACACACACAC	chr13	89280018	AACAC	AACACACACACACACACAC	8063	PASS	0	none	3.6999999999999985e-5	0	0	3.6999999999999985e-5
chr13-089280018-AACAC-CACAC	chr13	89280018	AACAC	CACAC	8063	PASS	0	none	9e-6	0	0	9e-6
chr13-089280018-AACAC-GACAC	chr13	89280018	AACAC	GACAC	8063	PASS	0	none	9e-6	0	0	9e-6
chr13-089361193-A-G	chr13	89361193	A	G	15844783	PASS	0.99279	nfe	0.8717500000000004	134	134	0.99279
chr13-089361538-A-T	chr13	89361538	A	T	1752225	PASS	0.12944	nfe	0.10237100000000002	13	134	0.12944
chr13-089361587-G-A	chr13	89361587	G	A	1901601	PASS	0	none	0	0	134	1e-6
chr13-089361587-G-C	chr13	89361587	G	C	1901601	PASS	0.15717	nfe	0.10352600000000001	13	134	0.15717
chr13-089361962-T-A	chr13	89361962	T	A	3520100	PASS	0.11193	nfe	0.10199500000000002	13	134	0.11193
chr13-089361962-T-C	chr13	89361962	T	C	3520100	PASS	3.6e-7	nfe	9e-6	0	134	9e-6
chr13-089362134-T-C	chr13	89362134	T	C	23613	PASS	8.104e-5	nfe	3.820000000000003e-4	1	134	3.820000000000003e-4
chr13-089362171-CCTG-ACTG	chr13	89362171	CCTG	ACTG	39554	PASS	0	none	0.00101199999999999	1	134	0.00101199999999999
chr13-089362171-CCTG-C	chr13	89362171	CCTG	C	39554	PASS	4e-7	nfe	9e-6	0	134	9e-6
chr13-089362235-C-A	chr13	89362235	C	A	2937653	PASS	0.11345	nfe	0.102317	13	134	0.11345
chr13-089362367-A-G	chr13	89362367	A	G	1757	PASS	0.0013792	afr	2.2000000000000003e-5	1	134	0.0013792
chr13-089362554-C-T	chr13	89362554	C	T	14346	PASS	0.0082438	afr	3.6000000000000035e-4	1	134	0.0082438
chr13-089362688-T-C	chr13	89362688	T	C	37318828	PASS	0.99254	nfe	0.9268860000000004	134	134	0.99254
chr13-089363038-T-C	chr13	89363038	T	C	24713181	PASS	0.99187	nfe	0.9222260000000002	134	134	0.99187
chr13-089363209-C-*	chr13	89363209	C	*	180367	PASS	0	none	0	0	134	1e-6
chr13-089363209-C-G	chr13	89363209	C	G	180367	PASS	0.012504	afr	0.00992799999999998	1	134	0.012504
chr13-089363324-A-*	chr13	89363324	A	*	15945477	PASS	0	none	2.2000000000000003e-5	0	134	2.2000000000000003e-5
chr13-089363324-A-G	chr13	89363324	A	G	15945477	PASS	0.99221	nfe	0.9232820000000004	133	134	0.99221
chr13-089363348-G-*	chr13	89363348	G	*	853373	PASS	0	none	0	0	134	1e-6
chr13-089363348-G-T	chr13	89363348	G	T	853373	PASS	0.39959	eas	0.06927300000000002	8	134	0.39959
chr13-089833266-T-C	chr13	89833266	T	C	204714	PASS	0.29761	eas	0.02934300000000002	2	132	0.29761
chr13-089833519-C-T	chr13	89833519	C	T	30923	PASS	0.0024998	nfe	0.00149699999999999	1	134	0.0024998
chr13-089833728-G-A	chr13	89833728	G	A	60	PASS	0	none	0	1	134	1e-6
chr13-089833849-A-G	chr13	89833849	A	G	14136948	PASS	0.99052	eas	0.9062400000000004	124	134	0.99052
chr13-089833849-A-T	chr13	89833849	A	T	14136948	PASS	0	none	0	0	134	1e-6
chr13-089991829-CTA-C	chr13	89991829	CTA	C	208286.97	PASS	0.043169	mid	0.021156	2	132	0.043169
chr13-089991834-G-A	chr13	89991834	G	A	771191	PASS	0.1481	sas	0.09742500000000004	14	132	0.1481
chr13-089991834-G-T	chr13	89991834	G	T	771191	PASS	0	none	0	0	132	1e-6
chr13-089991895-G-T	chr13	89991895	G	T	1079547	PASS	0.19162	eas	0.12144400000000002	22	132	0.19162
chr13-089991965-GA-G	chr13	89991965	GA	G	2019972	PASS	0	none	0	0	134	1e-6
chr13-089991965-GA-TA	chr13	89991965	GA	TA	2019972	PASS	0	none	0.17075600000000002	20	134	0.17075600000000002
chr13-089991994-G-C	chr13	89991994	G	C	84903	PASS	0.071628	afr	0.00904199999999999	1	134	0.071628
chr13-089992074-G-A	chr13	89992074	G	A	4433715	PASS	0.5739	amr	0.2992679999999998	34	134	0.5739
chr13-089992096-G-A	chr13	89992096	G	A	4219	PASS	2.5726e-4	amr	1.6699999999999994e-4	1	134	2.5726e-4
chr13-089992097-C-A	chr13	89992097	C	A	19330390	PASS	0.99713	nfe	0.9877210000000004	134	134	0.99713
chr13-089992275-A-G	chr13	89992275	A	G	15906	PASS	0.0024582	mid	4.730000000000004e-4	1	134	0.0024582
chr13-089992516-G-A	chr13	89992516	G	A	19820628	PASS	0.99088	eas	0.9488890000000008	129	134	0.99088
chr13-089992561-G-A	chr13	89992561	G	A	145615	PASS	0.0857	afr	0.00964099999999999	1	134	0.0857
chr13-089992657-G-A	chr13	89992657	G	A	2785444	PASS	0.25671	sas	0.17498500000000003	20	134	0.25671
chr13-089992703-T-A	chr13	89992703	T	A	13482645	PASS	0	none	0	0	134	1e-6
chr13-089992703-T-C	chr13	89992703	T	C	13482645	PASS	0.98925	eas	0.918107	128	134	0.98925
chr13-089992990-A-G	chr13	89992990	A	G	2840100	PASS	0.94485	eas	0.6296200000000004	113	130	0.94485
chr13-089993004-C-A	chr13	89993004	C	A	3294	PASS	0	none	0	0	122	1e-6
chr13-089993004-C-G	chr13	89993004	C	G	3294	PASS	0	none	0	0	122	1e-6
chr13-089993004-C-T	chr13	89993004	C	T	3294	PASS	0.0013213	sas	5.180000000000002e-4	1	122	0.0013213
chr13-090170817-G-A	chr13	90170817	G	A	117907	PASS	0.049803	afr	0.02538900000000001	1	52	0.049803
chr13-090170832-ATT-A	chr13	90170832	ATT	A	982936.97	PASS	0.010923	eas	0.002408	0	40	0.010923
chr13-090170832-ATT-AT	chr13	90170832	ATT	AT	982936.97	PASS	0	none	0.07112600000000001	5	40	0.07112600000000001
chr13-090170832-ATT-ATTT	chr13	90170832	ATT	ATTT	982936.97	PASS	0	none	0.221324	13	40	0.221324
chr13-090170832-ATT-ATTTT	chr13	90170832	ATT	ATTTT	982936.97	PASS	0	none	0.01235499999999998	0	40	0.01235499999999998
chr13-090170832-ATT-ATTTTT	chr13	90170832	ATT	ATTTTT	982936.97	PASS	0	none	3.3700000000000044e-4	0	40	3.3700000000000044e-4
chr13-090170832-ATT-ATTTTTT	chr13	90170832	ATT	ATTTTTT	982936.97	PASS	0	none	9e-6	0	40	9e-6
chr13-090170832-ATT-ATTTTTTT	chr13	90170832	ATT	ATTTTTTT	982936.97	PASS	0	none	0	0	40	1e-6
chr13-090170833-T-*	chr13	90170833	T	*	587	PASS	0	none	0.073591	6	30	0.073591
chr13-090170833-T-A	chr13	90170833	T	A	587	PASS	0	none	2.2000000000000003e-5	0	30	2.2000000000000003e-5
chr13-090170833-T-TA	chr13	90170833	T	TA	587	PASS	1.291e-5	nfe	8.9e-5	0	30	8.9e-5
chr13-090170834-T-*	chr13	90170834	T	*	4291	PASS	0	none	0.002911	0	52	0.002911
chr13-090170834-T-A	chr13	90170834	T	A	4291	PASS	0.0085045	afr	7.020000000000006e-4	0	52	0.0085045
chr13-090170834-T-G	chr13	90170834	T	G	4291	PASS	2.641e-5	sas	5.2999999999999994e-5	0	52	5.2999999999999994e-5
chr13-090171195-T-C	chr13	90171195	T	C	8260312	PASS	0.64662	eas	0.5215960000000006	72	134	0.64662
chr13-090171330-T-C	chr13	90171330	T	C	182359	PASS	0.01009	nfe	0.007586	2	134	0.01009
chr13-090171400-C-T	chr13	90171400	C	T	2024677	PASS	0.3359	eas	0.05937000000000002	8	134	0.3359
chr13-090171467-A-G	chr13	90171467	A	G	177238	PASS	0.079102	afr	0.00875599999999999	1	134	0.079102
chr13-090171479-A-G	chr13	90171479	A	G	99185	PASS	0.038999	afr	0.005031	1	134	0.038999
chr13-090171557-TG-T	chr13	90171557	TG	T	130709.97	PASS	0.082136	afr	0.00865199999999998	1	134	0.082136
chr13-090171571-G-T	chr13	90171571	G	T	10618674	PASS	0.65107	sas	0.5245180000000007	72	134	0.65107
chr13-090171605-C-T	chr13	90171605	C	T	9667720	PASS	0.71329	afr	0.5523350000000001	74	134	0.71329
chr13-090171719-C-T	chr13	90171719	C	T	1892	PASS	1.6038e-4	nfe	3.6999999999999985e-5	1	134	1.6038e-4
chr13-090230381-A-G	chr13	90230381	A	G	45957	PASS	0.067314	afr	0.004877	1	134	0.067314
chr13-090230441-G-C	chr13	90230441	G	C	249646	PASS	0.025832	nfe	0.01317299999999998	4	134	0.025832
chr13-090230441-G-T	chr13	90230441	G	T	249646	PASS	1.2938e-4	amr	0	0	134	1.2938e-4
chr13-090230904-C-A	chr13	90230904	C	A	120957	PASS	0.068941	afr	0.006706	1	134	0.068941
chr13-090231129-C-G	chr13	90231129	C	G	15089701	PASS	0.61747	nfe	0.5212720000000006	74	134	0.61747
chr13-090231739-CA-AA	chr13	90231739	CA	AA	8147	PASS	0	none	2.2000000000000003e-5	0	90	2.2000000000000003e-5
chr13-090231739-CA-C	chr13	90231739	CA	C	8147	PASS	1.5901e-4	nfe	5.4e-4	1	90	5.4e-4
chr13-090231739-CA-CAA	chr13	90231739	CA	CAA	8147	PASS	0	none	0.00117899999999999	0	90	0.00117899999999999
chr13-091131411-TAA-T	chr13	91131411	TAA	T	97437.97	PASS	2.3124e-4	nfe	1.47e-4	0	2	2.3124e-4
chr13-091131411-TAA-TA	chr13	91131411	TAA	TA	97437.97	PASS	0	none	0.01215999999999999	0	2	0.01215999999999999
chr13-091131411-TAA-TAAA	chr13	91131411	TAA	TAAA	97437.97	PASS	0	none	0.04082500000000001	1	2	0.04082500000000001
chr13-091131411-TAA-TAAAA	chr13	91131411	TAA	TAAAA	97437.97	PASS	0	none	0.004375	0	2	0.004375
chr13-091131411-TAA-TAAAAA	chr13	91131411	TAA	TAAAAA	97437.97	PASS	0	none	1.27e-4	0	2	1.27e-4
chr13-091131411-TAA-TAAAAAA	chr13	91131411	TAA	TAAAAAA	97437.97	PASS	0	none	9e-6	0	2	9e-6
chr13-091131411-TAA-TAAAAAAA	chr13	91131411	TAA	TAAAAAAA	97437.97	PASS	0	none	0	0	2	1e-6
chr13-091271952-A-C	chr13	91271952	A	C	15608	PASS	0.0027291	amr	0.00142399999999999	1	132	0.0027291
chr13-091272427-G-A	chr13	91272427	G	A	219259	PASS	0.085446	afr	0.00813199999999999	1	134	0.085446
chr13-091272523-G-A	chr13	91272523	G	A	161450	PASS	0.087179	afr	0.00945799999999999	1	130	0.087179
chr13-091398650-GGGCGGCGGAGGCGGCGGCGGCGGCGGCAGTGGCGGCAGT-*	chr13	91398650	GGGCGGCGGAGGCGGCGGCGGCGGCGGCAGTGGCGGCAGT	*	22391	PASS	0	none	0	0	10	1e-6
chr13-091398650-GGGCGGCGGAGGCGGCGGCGGCGGCGGCAGTGGCGGCAGT-G	chr13	91398650	GGGCGGCGGAGGCGGCGGCGGCGGCGGCAGTGGCGGCAGT	G	22391	PASS	0	none	0	0	10	1e-6
chr13-091398650-GGGCGGCGGAGGCGGCGGCGGCGGCGGCAGTGGCGGCAGT-GGGCGGCGGCGGCAGTGGCGGCAGT	chr13	91398650	GGGCGGCGGAGGCGGCGGCGGCGGCGGCAGTGGCGGCAGT	GGGCGGCGGCGGCAGTGGCGGCAGT	22391	PASS	0	none	0.005988	1	10	0.005988
chr13-091398650-GGGCGGCGGAGGCGGCGGCGGCGGCGGCAGTGGCGGCAGT-TGGCGGCGGAGGCGGCGGCGGCGGCGGCAGTGGCGGCAGT	chr13	91398650	GGGCGGCGGAGGCGGCGGCGGCGGCGGCAGTGGCGGCAGT	TGGCGGCGGAGGCGGCGGCGGCGGCGGCAGTGGCGGCAGT	22391	PASS	0	none	2.2000000000000003e-5	0	10	2.2000000000000003e-5
chr13-091398653-CGGCGGAGGCGGCGGCGGCGGCGGCAGT-*	chr13	91398653	CGGCGGAGGCGGCGGCGGCGGCGGCAGT	*	2211	PASS	0	none	0.006039	1	8	0.006039
chr13-091398653-CGGCGGAGGCGGCGGCGGCGGCGGCAGT-AGGCGGAGGCGGCGGCGGCGGCGGCAGT	chr13	91398653	CGGCGGAGGCGGCGGCGGCGGCGGCAGT	AGGCGGAGGCGGCGGCGGCGGCGGCAGT	2211	PASS	0	none	3.590000000000004e-4	0	8	3.590000000000004e-4
chr13-091398653-CGGCGGAGGCGGCGGCGGCGGCGGCAGT-C	chr13	91398653	CGGCGGAGGCGGCGGCGGCGGCGGCAGT	C	2211	PASS	0	none	9e-6	0	8	9e-6
chr13-091398656-CGGAGGCGGCGGCGGCGGCGGCAGTGGCGGCAGT-*	chr13	91398656	CGGAGGCGGCGGCGGCGGCGGCAGTGGCGGCAGT	*	1143226.97	PASS	0	none	0.006017	1	28	0.006017
chr13-091398656-CGGAGGCGGCGGCGGCGGCGGCAGTGGCGGCAGT-C	chr13	91398656	CGGAGGCGGCGGCGGCGGCGGCAGTGGCGGCAGT	C	1143226.97	PASS	7.93e-6	nfe	9e-6	0	28	9e-6
chr13-091398656-CGGAGGCGGCGGCGGCGGCGGCAGTGGCGGCAGT-CGGCGGCAGT	chr13	91398656	CGGAGGCGGCGGCGGCGGCGGCAGTGGCGGCAGT	CGGCGGCAGT	1143226.97	PASS	0	none	0.236153	19	28	0.236153
chr13-091398656-CGGAGGCGGCGGCGGCGGCGGCAGTGGCGGCAGT-CGGCGGCGGCGGCGGCGGCAGTGGCGGCAGT	chr13	91398656	CGGAGGCGGCGGCGGCGGCGGCAGTGGCGGCAGT	CGGCGGCGGCGGCGGCGGCAGTGGCGGCAGT	1143226.97	PASS	0	none	5.2999999999999994e-5	0	28	5.2999999999999994e-5
chr13-091398657-GGAGGCGGCGGCGGCGGCGGCA-*	chr13	91398657	GGAGGCGGCGGCGGCGGCGGCA	*	259	PASS	0	none	0.242798	20	28	0.242798
chr13-091398657-GGAGGCGGCGGCGGCGGCGGCA-AGAGGCGGCGGCGGCGGCGGCA	chr13	91398657	GGAGGCGGCGGCGGCGGCGGCA	AGAGGCGGCGGCGGCGGCGGCA	259	PASS	0	none	0	0	28	1e-6
chr13-091398657-GGAGGCGGCGGCGGCGGCGGCA-G	chr13	91398657	GGAGGCGGCGGCGGCGGCGGCA	G	259	PASS	0	none	0	0	28	1e-6
chr13-091398658-G-*	chr13	91398658	G	*	177.97	VQSRTrancheINDEL99.50to99.90	0	none	0.242825	20	28	0.242825
chr13-091398658-G-GCGGC	chr13	91398658	G	GCGGC	177.97	VQSRTrancheINDEL99.50to99.90	0	none	0	0	28	1e-6
chr13-091398659-AGGCGGCGGCGGCGGC-*	chr13	91398659	AGGCGGCGGCGGCGGC	*	4311	PASS	0	none	0.241942	20	28	0.241942
chr13-091398659-AGGCGGCGGCGGCGGC-A	chr13	91398659	AGGCGGCGGCGGCGGC	A	4311	PASS	0	none	0	0	28	1e-6
chr13-091398659-AGGCGGCGGCGGCGGC-AGGCGGCGGCGGC	chr13	91398659	AGGCGGCGGCGGCGGC	AGGCGGCGGCGGC	4311	PASS	0	none	0.00120299999999999	0	28	0.00120299999999999
chr13-091398659-AGGCGGCGGCGGCGGC-AGGCGGCGGCGGCGGCGGCGGCGGC	chr13	91398659	AGGCGGCGGCGGCGGC	AGGCGGCGGCGGCGGCGGCGGCGGC	4311	PASS	0	none	9e-6	0	28	9e-6
chr13-091398659-AGGCGGCGGCGGCGGC-AGTGGCGGCGGCGGCGGC	chr13	91398659	AGGCGGCGGCGGCGGC	AGTGGCGGCGGCGGCGGC	4311	PASS	0	none	0	0	28	1e-6
chr13-091398659-AGGCGGCGGCGGCGGC-CGGCGGCGGCGGCGGC	chr13	91398659	AGGCGGCGGCGGCGGC	CGGCGGCGGCGGCGGC	4311	PASS	0	none	1.47e-4	0	28	1.47e-4
chr13-091398662-CGGCGGCGGCGGCGGCAGT-*	chr13	91398662	CGGCGGCGGCGGCGGCAGT	*	355	VQSRTrancheINDEL95.00to96.00	0	none	0.24419700000000005	20	28	0.24419700000000005
chr13-091398662-CGGCGGCGGCGGCGGCAGT-C	chr13	91398662	CGGCGGCGGCGGCGGCAGT	C	355	VQSRTrancheINDEL95.00to96.00	0	none	0	0	28	1e-6
chr13-091398662-CGGCGGCGGCGGCGGCAGT-TGGCGGCGGCGGCGGCAGT	chr13	91398662	CGGCGGCGGCGGCGGCAGT	TGGCGGCGGCGGCGGCAGT	355	VQSRTrancheINDEL95.00to96.00	0	none	2.2000000000000003e-5	0	28	2.2000000000000003e-5
chr13-091398663-G-*	chr13	91398663	G	*	95	PASS	0	none	0.242743	20	28	0.242743
chr13-091398663-G-A	chr13	91398663	G	A	95	PASS	0	none	2.2000000000000003e-5	0	28	2.2000000000000003e-5
chr13-091398663-G-T	chr13	91398663	G	T	95	PASS	0	none	0	0	28	1e-6
chr13-091398665-C-*	chr13	91398665	C	*	229	VQSRTrancheINDEL95.00to96.00	0	none	0.24273000000000003	20	26	0.24273000000000003
chr13-091398665-C-A	chr13	91398665	C	A	229	VQSRTrancheINDEL95.00to96.00	0	none	0	0	26	1e-6
chr13-091398665-C-CAGT	chr13	91398665	C	CAGT	229	VQSRTrancheINDEL95.00to96.00	0	none	0	0	26	1e-6
chr13-091398665-C-T	chr13	91398665	C	T	229	VQSRTrancheINDEL95.00to96.00	4.671e-5	nfe	0	0	26	4.671e-5
chr13-091398666-GGCGGCGGCGGCAGTGGCGGCAGTGGCGGCAGTGGCGGCA-*	chr13	91398666	GGCGGCGGCGGCAGTGGCGGCAGTGGCGGCAGTGGCGGCA	*	319.97	PASS	0	none	0.236703	19	28	0.236703
chr13-091398666-GGCGGCGGCGGCAGTGGCGGCAGTGGCGGCAGTGGCGGCA-G	chr13	91398666	GGCGGCGGCGGCAGTGGCGGCAGTGGCGGCAGTGGCGGCA	G	319.97	PASS	0	none	0	0	28	1e-6
chr13-091398666-GGCGGCGGCGGCAGTGGCGGCAGTGGCGGCAGTGGCGGCA-GGTGGCGGCAGTGGCGGCA	chr13	91398666	GGCGGCGGCGGCAGTGGCGGCAGTGGCGGCAGTGGCGGCA	GGTGGCGGCAGTGGCGGCA	319.97	PASS	0	none	9e-6	0	28	9e-6
chr13-091398668-CGGCGGCGGCAGT-*	chr13	91398668	CGGCGGCGGCAGT	*	3776	PASS	0	none	0.236783	19	28	0.236783
chr13-091398668-CGGCGGCGGCAGT-C	chr13	91398668	CGGCGGCGGCAGT	C	3776	PASS	0.0020365	nfe	0.00115299999999999	0	28	0.0020365
chr13-091398668-CGGCGGCGGCAGT-TGGCGGCGGCAGT	chr13	91398668	CGGCGGCGGCAGT	TGGCGGCGGCAGT	3776	PASS	0	none	1.0799999999999996e-4	0	28	1.0799999999999996e-4
chr13-091398671-CGGCGGCAGTGGCGGCAGT-*	chr13	91398671	CGGCGGCAGTGGCGGCAGT	*	1600078.97	PASS	0	none	0.236928	19	32	0.236928
chr13-091398671-CGGCGGCAGTGGCGGCAGT-C	chr13	91398671	CGGCGGCAGTGGCGGCAGT	C	1600078.97	PASS	0	none	2.09e-4	0	32	2.09e-4
chr13-091398671-CGGCGGCAGTGGCGGCAGT-CAGTGGCGGCAGTGGCGGCAGT	chr13	91398671	CGGCGGCAGTGGCGGCAGT	CAGTGGCGGCAGTGGCGGCAGT	1600078.97	PASS	0	none	0	0	32	1e-6
chr13-091398671-CGGCGGCAGTGGCGGCAGT-CAGTGGCGGCAGTGGCGGCAGTGGCGGCAGT	chr13	91398671	CGGCGGCAGTGGCGGCAGT	CAGTGGCGGCAGTGGCGGCAGTGGCGGCAGT	1600078.97	PASS	0	none	0	0	32	1e-6
chr13-091398671-CGGCGGCAGTGGCGGCAGT-CGGCGGCAGT	chr13	91398671	CGGCGGCAGTGGCGGCAGT	CGGCGGCAGT	1600078.97	PASS	0	none	0.2803549999999997	8	32	0.2803549999999997
chr13-091398671-CGGCGGCAGTGGCGGCAGT-CGGCGGCAGTGGCGGCAGTGGCGGCAGT	chr13	91398671	CGGCGGCAGTGGCGGCAGT	CGGCGGCAGTGGCGGCAGTGGCGGCAGT	1600078.97	PASS	0	none	0.00117899999999999	0	32	0.00117899999999999
chr13-091398672-GGCGGCA-*	chr13	91398672	GGCGGCA	*	355	PASS	0	none	0.5164070000000006	25	30	0.5164070000000006
chr13-091398672-GGCGGCA-CGCGGCA	chr13	91398672	GGCGGCA	CGCGGCA	355	PASS	0	none	0	0	30	1e-6
chr13-091398672-GGCGGCA-G	chr13	91398672	GGCGGCA	G	355	PASS	0	none	0	0	30	1e-6
chr13-091398674-CGGCAGT-*	chr13	91398674	CGGCAGT	*	1786	PASS	0	none	0.5164340000000006	25	30	0.5164340000000006
chr13-091398674-CGGCAGT-C	chr13	91398674	CGGCAGT	C	1786	PASS	0.0038784	nfe	1.47e-4	0	30	0.0038784
chr13-091398674-CGGCAGT-TGGCAGT	chr13	91398674	CGGCAGT	TGGCAGT	1786	PASS	0	none	9e-6	0	30	9e-6
chr13-091398675-GGC-*	chr13	91398675	GGC	*	80.97	PASS	0	none	0.5166240000000006	25	30	0.5166240000000006
chr13-091398675-GGC-G	chr13	91398675	GGC	G	80.97	PASS	0	none	0	0	30	1e-6
chr13-091398677-CAGT-*	chr13	91398677	CAGT	*	761	PASS	0	none	0.5166230000000006	25	30	0.5166230000000006
chr13-091398677-CAGT-AAGT	chr13	91398677	CAGT	AAGT	761	PASS	0	none	0	0	30	1e-6
chr13-091398677-CAGT-C	chr13	91398677	CAGT	C	761	PASS	0.007776	sas	2.2000000000000003e-5	0	30	0.007776
chr13-091398678-AGTGGCGGC-*	chr13	91398678	AGTGGCGGC	*	1628	PASS	0	none	0.4740839999999999	21	32	0.4740839999999999
chr13-091398678-AGTGGCGGC-A	chr13	91398678	AGTGGCGGC	A	1628	PASS	0	none	0	0	32	1e-6
chr13-091398678-AGTGGCGGC-AC	chr13	91398678	AGTGGCGGC	AC	1628	PASS	0	none	0	0	32	1e-6
chr13-091398678-AGTGGCGGC-ACGGC	chr13	91398678	AGTGGCGGC	ACGGC	1628	PASS	0	none	0	0	32	1e-6
chr13-091398678-AGTGGCGGC-AGC	chr13	91398678	AGTGGCGGC	AGC	1628	PASS	0	none	0	0	32	1e-6
chr13-091398678-AGTGGCGGC-GGTGGCGGC	chr13	91398678	AGTGGCGGC	GGTGGCGGC	1628	PASS	0	none	1e-5	0	32	1e-5
chr13-091398680-TGGC-*	chr13	91398680	TGGC	*	2032	PASS	0	none	0.5167310000000006	25	30	0.5167310000000006
chr13-091398680-TGGC-CGGC	chr13	91398680	TGGC	CGGC	2032	PASS	0	none	1.0799999999999996e-4	0	30	1.0799999999999996e-4
chr13-091398680-TGGC-T	chr13	91398680	TGGC	T	2032	PASS	0	none	9e-6	0	30	9e-6
chr13-091398680-TGGC-TGC	chr13	91398680	TGGC	TGC	2032	PASS	0	none	0	0	30	1e-6
chr13-091398947-C-T	chr13	91398947	C	T	872530	PASS	0.27473	eas	0.05231300000000002	5	134	0.27473
chr13-091399345-T-C	chr13	91399345	T	C	13153112	PASS	0.82128	amr	0.7701950000000003	107	134	0.82128
chr13-091448902-G-A	chr13	91448902	G	A	1474	PASS	1.1826e-4	eas	9e-6	0	134	1.1826e-4
chr13-091448902-G-T	chr13	91448902	G	T	1474	PASS	0	none	0	1	134	1e-6
chr13-091448959-C-T	chr13	91448959	C	T	894706	PASS	0.10709	mid	0.05364900000000001	7	134	0.10709
chr13-091449036-G-T	chr13	91449036	G	T	761956	PASS	0.1211	sas	0.05792600000000001	7	134	0.1211
chr13-091693133-G-A	chr13	91693133	G	A	4367222	PASS	0.31988	afr	0.18341900000000003	28	134	0.31988
chr13-091693325-C-T	chr13	91693325	C	T	8906792	PASS	0.28743	eas	0.143615	22	134	0.28743
chr13-091693885-A-G	chr13	91693885	A	G	626864	PASS	0.048895	afr	0.02491500000000002	6	134	0.048895
chr13-091728760-C-A	chr13	91728760	C	A	2541	PASS	6.393e-5	nfe	0.00164399999999999	0	128	0.00164399999999999
chr13-091728760-C-T	chr13	91728760	C	T	2541	PASS	0	none	0	0	128	1e-6
chr13-091728769-CAA-*	chr13	91728769	CAA	*	349892	ExcessHet	0	none	5.2999999999999994e-5	0	96	5.2999999999999994e-5
chr13-091728769-CAA-AAA	chr13	91728769	CAA	AAA	349892	ExcessHet	0	none	0.01612700000000001	0	96	0.01612700000000001
chr13-091728769-CAA-C	chr13	91728769	CAA	C	349892	ExcessHet	9.4127e-4	sas	0.004054	0	96	0.004054
chr13-091728769-CAA-CA	chr13	91728769	CAA	CA	349892	ExcessHet	0	none	0.125596	28	96	0.125596
chr13-091728769-CAA-CAAA	chr13	91728769	CAA	CAAA	349892	ExcessHet	0	none	0.06037800000000001	16	96	0.06037800000000001
chr13-091728769-CAA-CAAAA	chr13	91728769	CAA	CAAAA	349892	ExcessHet	0	none	0.00113099999999999	0	96	0.00113099999999999
chr13-091728769-CAA-CAAAAA	chr13	91728769	CAA	CAAAAA	349892	ExcessHet	0	none	3.6999999999999985e-5	0	96	3.6999999999999985e-5
chr13-091756205-C-T	chr13	91756205	C	T	75603	PASS	0.02939	nfe	0.01180999999999999	1	134	0.02939
chr13-091756251-T-C	chr13	91756251	T	C	3427733	PASS	0	none	0	0	134	1e-6
chr13-091756251-T-G	chr13	91756251	T	G	3427733	PASS	0.62787	eas	0.38997099999999985	52	134	0.62787
chr13-091756251-T-TTTTTTTG	chr13	91756251	T	TTTTTTTG	3427733	PASS	0	none	3.6999999999999985e-5	0	134	3.6999999999999985e-5
chr13-091908171-G-T	chr13	91908171	G	T	4256014	PASS	0.68526	eas	0.48683299999999946	77	134	0.68526
chr13-091994871-A-AT	chr13	91994871	A	AT	21225.97	PASS	0.17768	nfe	0.01482599999999998	0	0	0.17768
chr13-091995166-G-*	chr13	91995166	G	*	56052	PASS	0	none	0	0	0	1e-6
chr13-091995166-G-A	chr13	91995166	G	A	56052	PASS	0.4146	nfe	0.03880500000000002	0	0	0.4146
chr13-091995218-C-T	chr13	91995218	C	T	5144	PASS	0	none	0.003385	0	0	0.003385
chr13-092144711-G-*	chr13	92144711	G	*	3823470	PASS	0	none	0	0	134	1e-6
chr13-092144711-G-A	chr13	92144711	G	A	3823470	PASS	0.55375	sas	0.34200099999999933	46	134	0.55375
chr13-092240275-C-A	chr13	92240275	C	A	4104	PASS	0	none	0.003335	0	0	0.003335
chr13-092240427-C-T	chr13	92240427	C	T	13573	PASS	0	none	0.01038599999999999	0	0	0.01038599999999999
chr13-092240606-C-T	chr13	92240606	C	T	50635	PASS	0.42638	nfe	0.035966	0	0	0.42638
chr13-092240670-AT-A	chr13	92240670	AT	A	47768.97	PASS	0.35293	nfe	0.03376600000000002	0	0	0.35293
chr13-092240821-A-T	chr13	92240821	A	T	22217	PASS	0.08884	nfe	0.01731800000000001	0	0	0.08884
chr13-092659244-G-A	chr13	92659244	G	A	14454	PASS	0.051105	nfe	0.01090699999999999	0	0	0.051105
chr13-092866189-A-G	chr13	92866189	A	G	13217	PASS	0.002688	nfe	0.00132599999999999	1	134	0.002688
chr13-092866246-C-T	chr13	92866246	C	T	4990	PASS	1.1159e-4	nfe	2.09e-4	1	134	2.09e-4
chr13-092866843-T-C	chr13	92866843	T	C	1597	PASS	7.8604e-4	nfe	5.620000000000005e-4	0	8	7.8604e-4
chr13-092866856-A-G	chr13	92866856	A	G	1206	PASS	0.002405	nfe	4.480000000000004e-4	0	6	0.002405
chr13-093227137-C-A	chr13	93227137	C	A	413370	PASS	0.18329	amr	0.121668	22	78	0.18329
chr13-093395017-C-T	chr13	93395017	C	T	295842	PASS	0.47112	eas	0.08825100000000001	3	22	0.47112
chr13-093395247-C-A	chr13	93395247	C	A	3352077	PASS	0	none	0	0	132	1e-6
chr13-093395247-C-T	chr13	93395247	C	T	3352077	PASS	0.65246	nfe	0.5302800000000006	90	132	0.65246
chr13-093545358-C-T	chr13	93545358	C	T	248202	PASS	0.0097057	nfe	0.004749	2	134	0.0097057
chr13-093830007-T-C	chr13	93830007	T	C	263179	PASS	0.059699	sas	0.02820300000000001	5	134	0.059699
chr13-093830544-A-G	chr13	93830544	A	G	23914	PASS	6.5038e-4	nfe	7.740000000000004e-4	1	134	7.740000000000004e-4
chr13-093830594-G-T	chr13	93830594	G	T	6066	PASS	0.0070331	nfe	0.006018	0	34	0.0070331
chr13-093830609-GT-*	chr13	93830609	GT	*	23851	VQSRTrancheINDEL99.90to99.95	0	none	7.720000000000004e-4	0	22	7.720000000000004e-4
chr13-093830609-GT-AT	chr13	93830609	GT	AT	23851	VQSRTrancheINDEL99.90to99.95	0	none	8.9e-5	0	22	8.9e-5
chr13-093830609-GT-G	chr13	93830609	GT	G	23851	VQSRTrancheINDEL99.90to99.95	1.754e-5	nfe	0	0	22	1.754e-5
chr13-093830609-GT-TT	chr13	93830609	GT	TT	23851	VQSRTrancheINDEL99.90to99.95	0	none	0.01956500000000001	3	22	0.01956500000000001
chr13-093830612-TAAAAAAAAAAAAAAAA-*	chr13	93830612	TAAAAAAAAAAAAAAAA	*	753469	VQSRTrancheINDEL95.00to96.00	0	none	2.2000000000000003e-5	0	16	2.2000000000000003e-5
chr13-093830612-TAAAAAAAAAAAAAAAA-AAAAAAAAAAAAAAAAA	chr13	93830612	TAAAAAAAAAAAAAAAA	AAAAAAAAAAAAAAAAA	753469	VQSRTrancheINDEL95.00to96.00	0	none	0.003538	0	16	0.003538
chr13-093830612-TAAAAAAAAAAAAAAAA-T	chr13	93830612	TAAAAAAAAAAAAAAAA	T	753469	VQSRTrancheINDEL95.00to96.00	0	none	0	0	16	1e-6
chr13-093830612-TAAAAAAAAAAAAAAAA-TAA	chr13	93830612	TAAAAAAAAAAAAAAAA	TAA	753469	VQSRTrancheINDEL95.00to96.00	0	none	0	0	16	1e-6
chr13-093830612-TAAAAAAAAAAAAAAAA-TAAA	chr13	93830612	TAAAAAAAAAAAAAAAA	TAAA	753469	VQSRTrancheINDEL95.00to96.00	0	none	3.6999999999999985e-5	0	16	3.6999999999999985e-5
chr13-093830612-TAAAAAAAAAAAAAAAA-TAAAA	chr13	93830612	TAAAAAAAAAAAAAAAA	TAAAA	753469	VQSRTrancheINDEL95.00to96.00	0	none	8.9e-5	0	16	8.9e-5
chr13-093830612-TAAAAAAAAAAAAAAAA-TAAAAAAA	chr13	93830612	TAAAAAAAAAAAAAAAA	TAAAAAAA	753469	VQSRTrancheINDEL95.00to96.00	0	none	0	0	16	1e-6
chr13-093830612-TAAAAAAAAAAAAAAAA-TAAAAAAAA	chr13	93830612	TAAAAAAAAAAAAAAAA	TAAAAAAAA	753469	VQSRTrancheINDEL95.00to96.00	0	none	9e-6	0	16	9e-6
chr13-093830612-TAAAAAAAAAAAAAAAA-TAAAAAAAAA	chr13	93830612	TAAAAAAAAAAAAAAAA	TAAAAAAAAA	753469	VQSRTrancheINDEL95.00to96.00	0	none	2.93e-4	0	16	2.93e-4
chr13-093830612-TAAAAAAAAAAAAAAAA-TAAAAAAAAAA	chr13	93830612	TAAAAAAAAAAAAAAAA	TAAAAAAAAAA	753469	VQSRTrancheINDEL95.00to96.00	0	none	1.0699999999999996e-4	0	16	1.0699999999999996e-4
chr13-093830612-TAAAAAAAAAAAAAAAA-TAAAAAAAAAAA	chr13	93830612	TAAAAAAAAAAAAAAAA	TAAAAAAAAAAA	753469	VQSRTrancheINDEL95.00to96.00	0	none	6.080000000000004e-4	0	16	6.080000000000004e-4
chr13-093830612-TAAAAAAAAAAAAAAAA-TAAAAAAAAAAAA	chr13	93830612	TAAAAAAAAAAAAAAAA	TAAAAAAAAAAAA	753469	VQSRTrancheINDEL95.00to96.00	0	none	0.002857	0	16	0.002857
chr13-093830612-TAAAAAAAAAAAAAAAA-TAAAAAAAAAAAAA	chr13	93830612	TAAAAAAAAAAAAAAAA	TAAAAAAAAAAAAA	753469	VQSRTrancheINDEL95.00to96.00	0	none	0.010521	0	16	0.010521
chr13-093830612-TAAAAAAAAAAAAAAAA-TAAAAAAAAAAAAAA	chr13	93830612	TAAAAAAAAAAAAAAAA	TAAAAAAAAAAAAAA	753469	VQSRTrancheINDEL95.00to96.00	0	none	0.03895500000000002	2	16	0.03895500000000002
chr13-093830612-TAAAAAAAAAAAAAAAA-TAAAAAAAAAAAAAAA	chr13	93830612	TAAAAAAAAAAAAAAAA	TAAAAAAAAAAAAAAA	753469	VQSRTrancheINDEL95.00to96.00	0	none	0.103302	6	16	0.103302
chr13-093830612-TAAAAAAAAAAAAAAAA-TAAAAAAAAAAAAAAAAA	chr13	93830612	TAAAAAAAAAAAAAAAA	TAAAAAAAAAAAAAAAAA	753469	VQSRTrancheINDEL95.00to96.00	0	none	0.08064400000000002	1	16	0.08064400000000002
chr13-093830612-TAAAAAAAAAAAAAAAA-TAAAAAAAAAAAAAAAAAA	chr13	93830612	TAAAAAAAAAAAAAAAA	TAAAAAAAAAAAAAAAAAA	753469	VQSRTrancheINDEL95.00to96.00	0	none	0.029489000000000012	0	16	0.029489000000000012
chr13-093830612-TAAAAAAAAAAAAAAAA-TAAAAAAAAAAAAAAAAAAA	chr13	93830612	TAAAAAAAAAAAAAAAA	TAAAAAAAAAAAAAAAAAAA	753469	VQSRTrancheINDEL95.00to96.00	0	none	0.007381	0	16	0.007381
chr13-093830612-TAAAAAAAAAAAAAAAA-TAAAAAAAAAAAAAAAAAAAA	chr13	93830612	TAAAAAAAAAAAAAAAA	TAAAAAAAAAAAAAAAAAAAA	753469	VQSRTrancheINDEL95.00to96.00	0	none	0.002332	0	16	0.002332
chr13-093830612-TAAAAAAAAAAAAAAAA-TAAAAAAAAAAAAAAAAAAAAA	chr13	93830612	TAAAAAAAAAAAAAAAA	TAAAAAAAAAAAAAAAAAAAAA	753469	VQSRTrancheINDEL95.00to96.00	0	none	7.480000000000004e-4	0	16	7.480000000000004e-4
chr13-093830612-TAAAAAAAAAAAAAAAA-TAAAAAAAAAAAAAAAAAAAAAA	chr13	93830612	TAAAAAAAAAAAAAAAA	TAAAAAAAAAAAAAAAAAAAAAA	753469	VQSRTrancheINDEL95.00to96.00	0	none	2.720000000000003e-4	0	16	2.720000000000003e-4
chr13-093830612-TAAAAAAAAAAAAAAAA-TAAAAAAAAAAAAAAAAAAAAAAA	chr13	93830612	TAAAAAAAAAAAAAAAA	TAAAAAAAAAAAAAAAAAAAAAAA	753469	VQSRTrancheINDEL95.00to96.00	0	none	5.2999999999999994e-5	0	16	5.2999999999999994e-5
chr13-093830612-TAAAAAAAAAAAAAAAA-TAAAAAAAAAAAAAAAAAAAAAAAA	chr13	93830612	TAAAAAAAAAAAAAAAA	TAAAAAAAAAAAAAAAAAAAAAAAA	753469	VQSRTrancheINDEL95.00to96.00	0	none	9e-6	0	16	9e-6
chr13-093830612-TAAAAAAAAAAAAAAAA-TAAAAAAAAAAAAAAAAAAAAAAAAA	chr13	93830612	TAAAAAAAAAAAAAAAA	TAAAAAAAAAAAAAAAAAAAAAAAAA	753469	VQSRTrancheINDEL95.00to96.00	0	none	0	0	16	1e-6
chr13-093830612-TAAAAAAAAAAAAAAAA-TAAAAAAAAAAAAAAAAAAAAAAAAAAAAAA	chr13	93830612	TAAAAAAAAAAAAAAAA	TAAAAAAAAAAAAAAAAAAAAAAAAAAAAAA	753469	VQSRTrancheINDEL95.00to96.00	0	none	0	0	16	1e-6
chr13-093830612-TAAAAAAAAAAAAAAAA-TAAAAAAAAAAAAAAAAAAAAAAAAAAAAAAAA	chr13	93830612	TAAAAAAAAAAAAAAAA	TAAAAAAAAAAAAAAAAAAAAAAAAAAAAAAAA	753469	VQSRTrancheINDEL95.00to96.00	0	none	0	0	16	1e-6
chr13-093830613-A-*	chr13	93830613	A	*	1482	PASS	0	none	0.15827100000000002	7	18	0.15827100000000002
chr13-093830613-A-T	chr13	93830613	A	T	1482	PASS	0.012779	eas	7.720000000000004e-4	0	18	0.012779
chr13-093830631-A-AAAAAAAAAAAAAAAC	chr13	93830631	A	AAAAAAAAAAAAAAAC	989339	VQSRTrancheINDEL97.00to99.00	0	none	0	0	130	1e-6
chr13-093830631-A-AAAAAAAC	chr13	93830631	A	AAAAAAAC	989339	VQSRTrancheINDEL97.00to99.00	0	none	0	0	130	1e-6
chr13-093830631-A-AAAC	chr13	93830631	A	AAAC	989339	VQSRTrancheINDEL97.00to99.00	3.328e-5	nfe	1.0799999999999996e-4	0	130	1.0799999999999996e-4
chr13-093830631-A-AAC	chr13	93830631	A	AAC	989339	VQSRTrancheINDEL97.00to99.00	4.6526e-4	nfe	7.740000000000004e-4	0	130	7.740000000000004e-4
chr13-093830631-A-AC	chr13	93830631	A	AC	989339	VQSRTrancheINDEL97.00to99.00	0.0058527	nfe	0.006085	0	130	0.006085
chr13-093830631-A-AG	chr13	93830631	A	AG	989339	VQSRTrancheINDEL97.00to99.00	0	none	0	0	130	1e-6
chr13-093830631-A-C	chr13	93830631	A	C	989339	VQSRTrancheINDEL97.00to99.00	0.079053	nfe	0.065624	9	130	0.079053
chr13-093830771-T-C	chr13	93830771	T	C	2829488	PASS	0.34417	eas	0.234622	31	134	0.34417
chr13-093831030-G-T	chr13	93831030	G	T	31372	PASS	0.036213	sas	0.01200199999999999	0	0	0.036213
chr13-094028038-A-T	chr13	94028038	A	T	3272464	PASS	0.33063	eas	0.142593	20	134	0.33063
chr13-094286531-A-G	chr13	94286531	A	G	10746628	PASS	0.86292	afr	0.6049470000000008	79	134	0.86292
chr13-094286554-GAT-G	chr13	94286554	GAT	G	5364445.97	PASS	0.37002	nfe	0.30996299999999954	42	134	0.37002
chr13-094305846-T-A	chr13	94305846	T	A	7058922	PASS	0.44143	afr	0.3311139999999997	45	134	0.44143
chr13-094382286-T-C	chr13	94382286	T	C	1210140	PASS	0.094061	nfe	0.05584100000000001	12	134	0.094061
chr13-094382495-G-A	chr13	94382495	G	A	10823704	PASS	0.32686	amr	0.186113	27	134	0.32686
chr13-094382509-G-A	chr13	94382509	G	A	5355902	PASS	0.24751	eas	0.096169	12	134	0.24751
chr13-094382622-C-*	chr13	94382622	C	*	2284	PASS	0	none	0	0	134	1e-6
chr13-094382622-C-T	chr13	94382622	C	T	2284	PASS	1.784e-5	nfe	9e-6	1	134	1.784e-5
chr13-094382656-G-T	chr13	94382656	G	T	2531484	PASS	0.24713	eas	0.096276	12	134	0.24713
chr13-094398321-AT-A	chr13	94398321	AT	A	544126.97	PASS	0.28364	afr	0.05105800000000001	5	134	0.28364
chr13-094398321-AT-ATT	chr13	94398321	AT	ATT	544126.97	PASS	0	none	7.099999999999998e-5	1	134	7.099999999999998e-5
chr13-094402882-A-C	chr13	94402882	A	C	2798962	PASS	0.28884	amr	0.092196	12	134	0.28884
chr13-094403150-G-A	chr13	94403150	G	A	42949	PASS	3.412e-4	mid	3.160000000000005e-4	1	134	3.412e-4
chr13-094403541-GT-G	chr13	94403541	GT	G	1205504	PASS	0.001035	nfe	0.00191199999999999	0	52	0.00191199999999999
chr13-094403541-GT-GTT	chr13	94403541	GT	GTT	1205504	PASS	0	none	0.27344	16	52	0.27344
chr13-094403541-GT-GTTT	chr13	94403541	GT	GTTT	1205504	PASS	0	none	0.02277200000000001	1	52	0.02277200000000001
chr13-094403541-GT-GTTTT	chr13	94403541	GT	GTTTT	1205504	PASS	0	none	5.170000000000003e-4	0	52	5.170000000000003e-4
chr13-094403541-GT-GTTTTT	chr13	94403541	GT	GTTTTT	1205504	PASS	0	none	2.2000000000000003e-5	0	52	2.2000000000000003e-5
chr13-094403541-GT-TT	chr13	94403541	GT	TT	1205504	PASS	0	none	6.090000000000004e-4	0	52	6.090000000000004e-4
chr13-094403542-T-*	chr13	94403542	T	*	1541	PASS	0	none	0.00186299999999999	0	62	0.00186299999999999
chr13-094403542-T-A	chr13	94403542	T	A	1541	PASS	0	none	0	0	62	1e-6
chr13-094403542-T-G	chr13	94403542	T	G	1541	PASS	7.767e-5	afr	3.8200000000000034e-4	0	62	3.8200000000000034e-4
chr13-094439481-G-T	chr13	94439481	G	T	60	PASS	0	none	9e-6	0	2	9e-6
chr13-094439485-A-G	chr13	94439485	A	G	407865	PASS	0.35941	nfe	0.17376800000000003	1	2	0.35941
chr13-094439579-GTT-*	chr13	94439579	GTT	*	1973471	PASS	0	none	0.00139499999999999	0	10	0.00139499999999999
chr13-094439579-GTT-G	chr13	94439579	GTT	G	1973471	PASS	0	none	2.2000000000000003e-5	0	10	2.2000000000000003e-5
chr13-094439579-GTT-GT	chr13	94439579	GTT	GT	1973471	PASS	0	none	0.7719770000000004	10	10	0.7719770000000004
chr13-094439579-GTT-TTT	chr13	94439579	GTT	TTT	1973471	PASS	0	none	0.00120099999999999	0	10	0.00120099999999999
chr13-094439580-T-*	chr13	94439580	T	*	3214	PASS	0	none	0.7741910000000004	10	10	0.7741910000000004
chr13-094439580-T-G	chr13	94439580	T	G	3214	PASS	0.13628	nfe	6.550000000000003e-4	0	10	0.13628
chr13-094439625-TGG-GGG	chr13	94439625	TGG	GGG	573554	PASS	0	none	0	0	76	1e-6
chr13-094439625-TGG-T	chr13	94439625	TGG	T	573554	PASS	0.0016407	afr	0.002386	0	76	0.002386
chr13-094439625-TGG-TG	chr13	94439625	TGG	TG	573554	PASS	0	none	0.172235	20	76	0.172235
chr13-094439625-TGG-TGGG	chr13	94439625	TGG	TGGG	573554	PASS	0	none	0.03718400000000001	6	76	0.03718400000000001
chr13-094439625-TGG-TGGGG	chr13	94439625	TGG	TGGGG	573554	PASS	0	none	0.00125099999999999	0	76	0.00125099999999999
chr13-094439625-TGG-TGGGGG	chr13	94439625	TGG	TGGGGG	573554	PASS	0	none	3.6999999999999985e-5	0	76	3.6999999999999985e-5
chr13-094439667-ATCTT-A	chr13	94439667	ATCTT	A	230001	PASS	0.071901	nfe	0.03449700000000001	8	130	0.071901
chr13-094439667-ATCTT-CTCTT	chr13	94439667	ATCTT	CTCTT	230001	PASS	0	none	0	0	130	1e-6
chr13-094439720-C-T	chr13	94439720	C	T	11542	PASS	0.0027392	nfe	0.00134999999999999	1	126	0.0027392
chr13-094439733-C-T	chr13	94439733	C	T	1078	PASS	8.58e-6	nfe	2.2000000000000003e-5	1	134	2.2000000000000003e-5
chr13-094443759-T-C	chr13	94443759	T	C	13896272	PASS	0.81158	nfe	0.7555700000000006	113	134	0.81158
chr13-094443759-T-G	chr13	94443759	T	G	13896272	PASS	1.873e-5	nfe	9e-6	0	134	1.873e-5
chr13-094443773-C-G	chr13	94443773	C	G	176001	PASS	0.0022505	afr	3.6999999999999985e-5	0	134	0.0022505
chr13-094443773-C-T	chr13	94443773	C	T	176001	PASS	0.12187	afr	0.01105199999999999	1	134	0.12187
chr13-094444251-G-A	chr13	94444251	G	A	3250077	PASS	0.89162	afr	0.5016670000000005	0	0	0.89162
chr13-094445702-C-T	chr13	94445702	C	T	22031688	PASS	0.81046	nfe	0.7568150000000007	113	134	0.81046
chr13-094445839-G-A	chr13	94445839	G	A	687	PASS	9.009e-5	nfe	0	1	132	9.009e-5
chr13-094445884-TG-GG	chr13	94445884	TG	GG	19462	PASS	0	none	0.003981	1	126	0.003981
chr13-094445884-TG-T	chr13	94445884	TG	T	19462	PASS	6.15e-6	nfe	0	0	126	6.15e-6
chr13-094445884-TG-TGG	chr13	94445884	TG	TGG	19462	PASS	0	none	0.002114	0	126	0.002114
chr13-094445884-TG-TGGG	chr13	94445884	TG	TGGG	19462	PASS	0	none	0	0	126	1e-6
chr13-094445884-TG-TGGGGGG	chr13	94445884	TG	TGGGGGG	19462	PASS	0	none	9e-6	0	126	9e-6
chr13-094445892-C-G	chr13	94445892	C	G	165136	PASS	2.7097e-4	nfe	7.970000000000003e-4	0	120	7.970000000000003e-4
chr13-094445892-C-T	chr13	94445892	C	T	165136	PASS	0.043957	nfe	0.036217	3	120	0.043957
chr13-094452669-G-A	chr13	94452669	G	A	366823	PASS	0.028291	sas	0.02414700000000001	4	134	0.028291
chr13-094452761-T-A	chr13	94452761	T	A	401	PASS	0	none	9e-6	0	132	9e-6
chr13-094452761-T-TA	chr13	94452761	T	TA	401	PASS	1.9256e-4	nfe	0	1	132	1.9256e-4
chr13-094452811-TA-*	chr13	94452811	TA	*	18152	PASS	0	none	0	0	130	1e-6
chr13-094452811-TA-AA	chr13	94452811	TA	AA	18152	PASS	0	none	7.500000000000004e-4	0	130	7.500000000000004e-4
chr13-094452811-TA-T	chr13	94452811	TA	T	18152	PASS	0.0022603	sas	0.00756	1	130	0.00756
chr13-094452811-TA-TAA	chr13	94452811	TA	TAA	18152	PASS	0	none	0.00815699999999999	1	130	0.00815699999999999
chr13-094452811-TA-TAAA	chr13	94452811	TA	TAAA	18152	PASS	0	none	9e-6	0	130	9e-6
chr13-094465417-CATAACCA-C	chr13	94465417	CATAACCA	C	854233	PASS	0.14715	afr	0.120208	14	124	0.14715
chr13-094465417-CATAACCA-GATAACCA	chr13	94465417	CATAACCA	GATAACCA	854233	PASS	0	none	0	0	124	1e-6
chr13-094465419-T-*	chr13	94465419	T	*	60	PASS	0	none	0.120208	14	124	0.120208
chr13-094465419-T-G	chr13	94465419	T	G	60	PASS	0	none	0	0	124	1e-6
chr13-094465422-C-*	chr13	94465422	C	*	892048	PASS	0	none	0.120187	14	124	0.120187
chr13-094465422-C-T	chr13	94465422	C	T	892048	PASS	0.22811	nfe	0.142131	19	124	0.22811
chr13-094465443-G-GAT	chr13	94465443	G	GAT	673959.97	PASS	0.17789	nfe	0.14487200000000003	18	132	0.17789
chr13-094465446-ATT-A	chr13	94465446	ATT	A	1082142.97	PASS	0	none	2.2000000000000003e-5	0	120	2.2000000000000003e-5
chr13-094465446-ATT-AGTT	chr13	94465446	ATT	AGTT	1082142.97	PASS	0	none	0	0	120	1e-6
chr13-094465446-ATT-AT	chr13	94465446	ATT	AT	1082142.97	PASS	0	none	0.01138699999999999	0	120	0.01138699999999999
chr13-094465446-ATT-ATATTT	chr13	94465446	ATT	ATATTT	1082142.97	PASS	0	none	9.160000000000004e-4	0	120	9.160000000000004e-4
chr13-094465446-ATT-ATATTTT	chr13	94465446	ATT	ATATTTT	1082142.97	PASS	0	none	9e-6	0	120	9e-6
chr13-094465446-ATT-ATATTTTT	chr13	94465446	ATT	ATATTTTT	1082142.97	PASS	0	none	0	0	120	1e-6
chr13-094465446-ATT-ATATTTTTT	chr13	94465446	ATT	ATATTTTTT	1082142.97	PASS	0	none	0	0	120	1e-6
chr13-094465446-ATT-ATATTTTTTTTT	chr13	94465446	ATT	ATATTTTTTTTT	1082142.97	PASS	0	none	9e-6	0	120	9e-6
chr13-094465446-ATT-ATTT	chr13	94465446	ATT	ATTT	1082142.97	PASS	0	none	0.2612909999999993	42	120	0.2612909999999993
chr13-094465446-ATT-ATTTT	chr13	94465446	ATT	ATTTT	1082142.97	PASS	0	none	0.004465	2	120	0.004465
chr13-094465446-ATT-ATTTTT	chr13	94465446	ATT	ATTTTT	1082142.97	PASS	0	none	2.2000000000000003e-5	0	120	2.2000000000000003e-5
chr13-094465446-ATT-ATTTTTTT	chr13	94465446	ATT	ATTTTTTT	1082142.97	PASS	0	none	0	0	120	1e-6
chr13-094465446-ATT-ATTTTTTTTTT	chr13	94465446	ATT	ATTTTTTTTTT	1082142.97	PASS	0	none	0	0	120	1e-6
chr13-094465446-ATT-ATTTTTTTTTTTTTTTTTT	chr13	94465446	ATT	ATTTTTTTTTTTTTTTTTT	1082142.97	PASS	0	none	0	0	120	1e-6
chr13-094465447-T-*	chr13	94465447	T	*	1078360	PASS	0	none	0.006859	0	122	0.006859
chr13-094465447-T-A	chr13	94465447	T	A	1078360	PASS	0	none	0	0	122	1e-6
chr13-094465447-T-TA	chr13	94465447	T	TA	1078360	PASS	0.47263	afr	0.23926500000000003	37	122	0.47263
chr13-094465448-T-*	chr13	94465448	T	*	12524	PASS	0	none	0	0	110	1e-6
chr13-094465448-T-A	chr13	94465448	T	A	12524	PASS	0.0024463	afr	0.0037	0	110	0.0037
chr13-094465448-T-TA	chr13	94465448	T	TA	12524	PASS	0.0033274	amr	0.00120399999999999	1	110	0.0033274
chr13-094465672-C-T	chr13	94465672	C	T	63079	PASS	0.037871	afr	0.002892	1	134	0.037871
chr13-094466481-T-C	chr13	94466481	T	C	1929530	PASS	0.19789	nfe	0.15618600000000002	21	134	0.19789
chr13-094466487-C-T	chr13	94466487	C	T	1946047	PASS	0.19719	nfe	0.15599800000000005	21	134	0.19719
chr13-094466753-A-G	chr13	94466753	A	G	451558	PASS	0.11584	afr	0.05704400000000002	9	134	0.11584
chr13-094466753-A-T	chr13	94466753	A	T	451558	PASS	0	none	0	0	134	1e-6
chr13-094466959-A-C	chr13	94466959	A	C	7065	PASS	0.0056714	nfe	0.00174099999999999	0	80	0.0056714
chr13-094466964-T-C	chr13	94466964	T	C	152042	PASS	0.10985	afr	0.037928	5	76	0.10985
chr13-094467015-G-T	chr13	94467015	G	T	385380	PASS	0.44609	afr	0.137328	4	14	0.44609
chr13-094467173-A-G	chr13	94467173	A	G	47638	PASS	0.10951	nfe	0.024798	0	0	0.10951
chr13-094468409-T-A	chr13	94468409	T	A	558092	PASS	0.19408	sas	0.118519	5	42	0.19408
chr13-094468425-T-C	chr13	94468425	T	C	149760	PASS	0.069901	nfe	0.03260600000000001	4	66	0.069901
chr13-094468452-C-T	chr13	94468452	C	T	183594	PASS	0.073016	nfe	0.03597000000000001	5	112	0.073016
chr13-094468626-C-G	chr13	94468626	C	G	18624	PASS	0.0015237	nfe	7.740000000000004e-4	1	134	0.0015237
chr13-094478821-A-G	chr13	94478821	A	G	326	PASS	8e-7	nfe	0	1	134	1e-6
chr13-094479274-GCTCT-G	chr13	94479274	GCTCT	G	67204.97	PASS	1.39e-6	nfe	9e-6	0	130	9e-6
chr13-094479274-GCTCT-GCT	chr13	94479274	GCTCT	GCT	67204.97	PASS	0	none	0.02067900000000001	2	130	0.02067900000000001
chr13-094479274-GCTCT-GCTCTCT	chr13	94479274	GCTCT	GCTCTCT	67204.97	PASS	0	none	0.00142399999999999	0	130	0.00142399999999999
chr13-094479309-T-C	chr13	94479309	T	C	1221035	PASS	0.11559	afr	0.05514600000000001	9	134	0.11559
chr13-094574449-T-C	chr13	94574449	T	C	4651	PASS	0.0019358	nfe	0.00105699999999999	0	40	0.0019358
chr13-094574460-T-A	chr13	94574460	T	A	15733	PASS	0.034431	afr	0.002936	0	52	0.034431
chr13-094574874-CAAA-*	chr13	94574874	CAAA	*	673351	ExcessHet	0	none	0.00105899999999999	0	102	0.00105899999999999
chr13-094574874-CAAA-AAAA	chr13	94574874	CAAA	AAAA	673351	ExcessHet	0	none	0.00193899999999999	0	102	0.00193899999999999
chr13-094574874-CAAA-C	chr13	94574874	CAAA	C	673351	ExcessHet	7.77e-5	sas	4.05e-4	0	102	4.05e-4
chr13-094574874-CAAA-CA	chr13	94574874	CAAA	CA	673351	ExcessHet	0	none	0.01271599999999999	1	102	0.01271599999999999
chr13-094574874-CAAA-CAA	chr13	94574874	CAAA	CAA	673351	ExcessHet	0	none	0.168777	14	102	0.168777
chr13-094574874-CAAA-CAAAA	chr13	94574874	CAAA	CAAAA	673351	ExcessHet	0	none	0.08570900000000001	14	102	0.08570900000000001
chr13-094574874-CAAA-CAAAAA	chr13	94574874	CAAA	CAAAAA	673351	ExcessHet	0	none	0.002138	1	102	0.002138
chr13-094574874-CAAA-CAAAAAA	chr13	94574874	CAAA	CAAAAAA	673351	ExcessHet	0	none	4.270000000000005e-4	0	102	4.270000000000005e-4
chr13-094574874-CAAA-CAAAAAAA	chr13	94574874	CAAA	CAAAAAAA	673351	ExcessHet	0	none	0	0	102	1e-6
chr13-094574874-CAAA-CAAAAAAAAA	chr13	94574874	CAAA	CAAAAAAAAA	673351	ExcessHet	0	none	0	0	102	1e-6
chr13-094574874-CAAA-CAAAAAAAAAA	chr13	94574874	CAAA	CAAAAAAAAAA	673351	ExcessHet	0	none	0	0	102	1e-6
chr13-094574874-CAAA-CAAAAAAAAAAAA	chr13	94574874	CAAA	CAAAAAAAAAAAA	673351	ExcessHet	0	none	0	0	102	1e-6
chr13-094574874-CAAA-CAAAAAAAAAAAAAAAAAAA	chr13	94574874	CAAA	CAAAAAAAAAAAAAAAAAAA	673351	ExcessHet	0	none	0	0	102	1e-6
chr13-094574874-CAAA-CAAAAAAAAAAAAAAAAAAAA	chr13	94574874	CAAA	CAAAAAAAAAAAAAAAAAAAA	673351	ExcessHet	0	none	0	0	102	1e-6
chr13-094574874-CAAA-CAAAAAAAAAAAAAAAAAAAAAAAAAAACAAAA	chr13	94574874	CAAA	CAAAAAAAAAAAAAAAAAAAAAAAAAAACAAAA	673351	ExcessHet	0	none	0	0	102	1e-6
chr13-094574875-A-*	chr13	94574875	A	*	1734	PASS	0	none	0.182742	15	90	0.182742
chr13-094574875-A-C	chr13	94574875	A	C	1734	PASS	9.2e-7	nfe	2.2000000000000003e-5	0	90	2.2000000000000003e-5
chr13-094574882-AAAAAG-*	chr13	94574882	AAAAAG	*	23565	PASS	0	none	0.003573	0	118	0.003573
chr13-094574882-AAAAAG-A	chr13	94574882	AAAAAG	A	23565	PASS	0.0052277	afr	0.01724200000000001	0	118	0.01724200000000001
chr13-094574882-AAAAAG-CAAAAG	chr13	94574882	AAAAAG	CAAAAG	23565	PASS	0	none	0	0	118	1e-6
chr13-094574883-AAAAG-*	chr13	94574883	AAAAG	*	201109	ExcessHet	0	none	0.01697500000000001	0	110	0.01697500000000001
chr13-094574883-AAAAG-A	chr13	94574883	AAAAG	A	201109	ExcessHet	0.10072	afr	0.082404	10	110	0.10072
chr13-094574883-AAAAG-GAAAG	chr13	94574883	AAAAG	GAAAG	201109	ExcessHet	0	none	0	0	110	1e-6
chr13-094574884-AAAG-*	chr13	94574884	AAAG	*	2376417	VQSRTrancheINDEL95.00to96.00	0	none	0.05327200000000001	9	132	0.05327200000000001
chr13-094574884-AAAG-A	chr13	94574884	AAAG	A	2376417	VQSRTrancheINDEL95.00to96.00	0.35801	afr	0.187181	33	132	0.35801
chr13-094574884-AAAG-ACCAAACACACCCAAG	chr13	94574884	AAAG	ACCAAACACACCCAAG	2376417	VQSRTrancheINDEL95.00to96.00	0	none	9e-6	0	132	9e-6
chr13-094574884-AAAG-GAAG	chr13	94574884	AAAG	GAAG	2376417	VQSRTrancheINDEL95.00to96.00	0	none	0	0	132	1e-6
chr13-094574885-AAG-*	chr13	94574885	AAG	*	717253.97	PASS	0	none	0.228056	38	128	0.228056
chr13-094574885-AAG-A	chr13	94574885	AAG	A	717253.97	PASS	0.19425	afr	0.02136500000000002	1	128	0.19425
chr13-094574886-AG-*	chr13	94574886	AG	*	47364	PASS	0	none	0.24845	39	128	0.24845
chr13-094574886-AG-A	chr13	94574886	AG	A	47364	PASS	0.012202	afr	0.00166899999999999	0	128	0.012202
chr13-094574886-AG-GG	chr13	94574886	AG	GG	47364	PASS	0	none	0	0	128	1e-6
chr13-094574887-G-*	chr13	94574887	G	*	29518	PASS	0	none	0.2500819999999993	39	126	0.2500819999999993
chr13-094574887-G-A	chr13	94574887	G	A	29518	PASS	0.0096982	afr	0.007637	0	126	0.0096982
chr13-094574887-G-C	chr13	94574887	G	C	29518	PASS	0	none	0	0	126	1e-6
chr13-094577341-C-CTT	chr13	94577341	C	CTT	1162.97	PASS	9.645e-5	nfe	0	1	134	9.645e-5
chr13-094577443-A-G	chr13	94577443	A	G	53929	PASS	0.047107	afr	0.00355	1	134	0.047107
chr13-094577481-A-G	chr13	94577481	A	G	560424	PASS	0.2321	afr	0.04846700000000002	6	134	0.2321
chr13-094577481-A-T	chr13	94577481	A	T	560424	PASS	0	none	0	0	134	1e-6
chr13-094577940-T-C	chr13	94577940	T	C	11191	PASS	0.0016507	nfe	6.800000000000003e-4	1	134	0.0016507
chr13-094578623-G-A	chr13	94578623	G	A	3145106	PASS	0.56542	afr	0.2721059999999999	45	134	0.56542
chr13-094578902-T-C	chr13	94578902	T	C	42351	PASS	0.0064572	mid	0.005133	1	130	0.0064572
chr13-094579571-G-A	chr13	94579571	G	A	847404	PASS	0.50821	eas	0.2564769999999998	4	14	0.50821
chr13-094579605-T-C	chr13	94579605	T	C	437	PASS	0	none	3.6999999999999985e-5	1	46	3.6999999999999985e-5
chr13-094579727-T-*	chr13	94579727	T	*	4789703	PASS	0	none	9e-6	0	122	9e-6
chr13-094579727-T-C	chr13	94579727	T	C	4789703	PASS	0.8056	afr	0.6345160000000005	82	122	0.8056
chr13-094579800-T-A	chr13	94579800	T	A	36016	PASS	0.046125	afr	0.003422	1	130	0.046125
chr13-094581011-GAA-AAA	chr13	94581011	GAA	AAA	110398	ExcessHet	0	none	2.720000000000003e-4	0	92	2.720000000000003e-4
chr13-094581011-GAA-G	chr13	94581011	GAA	G	110398	ExcessHet	1.81e-6	nfe	0	0	92	1.81e-6
chr13-094581011-GAA-GA	chr13	94581011	GAA	GA	110398	ExcessHet	0	none	0.010569	0	92	0.010569
chr13-094581011-GAA-GAAA	chr13	94581011	GAA	GAAA	110398	ExcessHet	0	none	0.06994300000000002	7	92	0.06994300000000002
chr13-094581011-GAA-GAAAA	chr13	94581011	GAA	GAAAA	110398	ExcessHet	0	none	0.00161799999999999	0	92	0.00161799999999999
chr13-094581011-GAA-GAAAAA	chr13	94581011	GAA	GAAAAA	110398	ExcessHet	0	none	2.2000000000000003e-5	0	92	2.2000000000000003e-5
chr13-094581011-GAA-GAAAAAAAAAA	chr13	94581011	GAA	GAAAAAAAAAA	110398	ExcessHet	0	none	5.2999999999999994e-5	0	92	5.2999999999999994e-5
chr13-094583268-T-C	chr13	94583268	T	C	156319	PASS	0.012173	mid	0.00865199999999998	1	134	0.012173
chr13-094591016-G-A	chr13	94591016	G	A	10191754	PASS	0.80697	afr	0.6628790000000003	92	134	0.80697
chr13-094592108-T-C	chr13	94592108	T	C	45320	PASS	0.011574	nfe	0.006267	1	134	0.011574
chr13-094592461-CT-C	chr13	94592461	CT	C	59865.97	PASS	0.012942	afr	0.01275199999999999	1	128	0.012942
chr13-094592461-CT-CTT	chr13	94592461	CT	CTT	59865.97	PASS	0	none	0.005441	0	128	0.005441
chr13-094592461-CT-CTTT	chr13	94592461	CT	CTTT	59865.97	PASS	0	none	0	0	128	1e-6
chr13-094593951-C-T	chr13	94593951	C	T	82851	PASS	0.016343	mid	0.005957	1	134	0.016343
chr13-094595993-C-G	chr13	94595993	C	G	18146	PASS	6.3066e-4	nfe	3.3800000000000046e-4	1	134	6.3066e-4
chr13-094596230-G-T	chr13	94596230	G	T	434	PASS	1.398e-5	nfe	0	1	134	1.398e-5
chr13-094596272-G-A	chr13	94596272	G	A	2857	PASS	3.5957e-4	nfe	8.9e-5	1	134	3.5957e-4
chr13-094596312-C-T	chr13	94596312	C	T	4534260	PASS	0.55254	eas	0.30361599999999933	42	134	0.55254
chr13-094601777-C-T	chr13	94601777	C	T	5489113	PASS	0.81314	afr	0.5654750000000002	89	128	0.81314
chr13-094602128-A-*	chr13	94602128	A	*	6633269	PASS	0	none	0	0	134	1e-6
chr13-094602128-A-G	chr13	94602128	A	G	6633269	PASS	0.91641	afr	0.5781250000000003	91	134	0.91641
chr13-094612350-C-T	chr13	94612350	C	T	9182567	PASS	0.37837	nfe	0.33105899999999966	42	134	0.37837
chr13-094620987-TAAA-T	chr13	94620987	TAAA	T	883477.97	ExcessHet	1.34e-5	nfe	7.099999999999998e-5	0	110	7.099999999999998e-5
chr13-094620987-TAAA-TA	chr13	94620987	TAAA	TA	883477.97	ExcessHet	0	none	0.00992199999999998	0	110	0.00992199999999998
chr13-094620987-TAAA-TAA	chr13	94620987	TAAA	TAA	883477.97	ExcessHet	0	none	0.219562	31	110	0.219562
chr13-094620987-TAAA-TAAAA	chr13	94620987	TAAA	TAAAA	883477.97	ExcessHet	0	none	0.12516000000000002	19	110	0.12516000000000002
chr13-094620987-TAAA-TAAAAA	chr13	94620987	TAAA	TAAAAA	883477.97	ExcessHet	0	none	0.004107	0	110	0.004107
chr13-094620987-TAAA-TAAAAAA	chr13	94620987	TAAA	TAAAAAA	883477.97	ExcessHet	0	none	1.0799999999999996e-4	0	110	1.0799999999999996e-4
chr13-094620987-TAAA-TAAAAAAAA	chr13	94620987	TAAA	TAAAAAAAA	883477.97	ExcessHet	0	none	0	0	110	1e-6
chr13-094620988-A-*	chr13	94620988	A	*	257	PASS	0	none	0.230173	31	74	0.230173
chr13-094620988-A-T	chr13	94620988	A	T	257	PASS	3.6195e-4	nfe	7.099999999999998e-5	0	74	3.6195e-4
chr13-094621193-G-A	chr13	94621193	G	A	2591453	PASS	0.36073	amr	0.12096600000000002	17	134	0.36073
chr13-094621341-AT-A	chr13	94621341	AT	A	81260	ExcessHet	0.0023068	afr	0.007556	0	112	0.007556
chr13-094621341-AT-ATT	chr13	94621341	AT	ATT	81260	ExcessHet	0	none	0.055914	4	112	0.055914
chr13-094621341-AT-ATTT	chr13	94621341	AT	ATTT	81260	ExcessHet	0	none	1.6699999999999994e-4	0	112	1.6699999999999994e-4
chr13-094621341-AT-TT	chr13	94621341	AT	TT	81260	ExcessHet	0	none	3.6999999999999985e-5	0	112	3.6999999999999985e-5
chr13-094623133-T-C	chr13	94623133	T	C	4657	PASS	2.0853e-4	nfe	8.9e-5	1	134	2.0853e-4
chr13-094623140-A-G	chr13	94623140	A	G	73916	PASS	0.0051566	nfe	0.003347	1	134	0.0051566
chr13-094623322-C-G	chr13	94623322	C	G	10345305	PASS	0.89752	afr	0.5950140000000006	77	134	0.89752
chr13-094623452-A-G	chr13	94623452	A	G	4828523	PASS	0.76845	afr	0.5549590000000001	76	134	0.76845
chr13-094623452-A-T	chr13	94623452	A	T	4828523	PASS	0	none	0	0	134	1e-6
chr13-094626890-A-G	chr13	94626890	A	G	14057	PASS	0.0094345	afr	8.69e-4	1	134	0.0094345
chr13-094626906-A-*	chr13	94626906	A	*	15122	PASS	0	none	1.27e-4	0	134	1.27e-4
chr13-094626906-A-G	chr13	94626906	A	G	15122	PASS	0.008903	afr	8.930000000000006e-4	1	134	0.008903
chr13-094626976-G-T	chr13	94626976	G	T	18655	PASS	7.5813e-4	mid	9.87999999999999e-4	1	134	9.87999999999999e-4
chr13-094627213-A-G	chr13	94627213	A	G	253548	PASS	0.015306	nfe	0.01120799999999999	2	134	0.015306
chr13-094627251-T-A	chr13	94627251	T	A	4499313	PASS	0.32255	eas	0.26400799999999947	32	134	0.32255
chr13-094651381-T-C	chr13	94651381	T	C	12009	PASS	0.078254	nfe	0.00864599999999999	0	0	0.078254
chr13-094710804-C-A	chr13	94710804	C	A	68	PASS	0	none	2.2000000000000003e-5	0	0	2.2000000000000003e-5
chr13-094711363-C-G	chr13	94711363	C	G	1066237	PASS	0.17749	mid	0.105072	13	130	0.17749
chr13-094711363-C-T	chr13	94711363	C	T	1066237	PASS	2.0407e-4	afr	0	1	130	2.0407e-4
chr13-094711391-CCGGCGGCGGCGGCCGCCGCTGCAGCCGCCGCCGCCGCGCCGTGGAAGGCGCCCGCGCCCGCGGTCGGGTAGCCCAGCGACGACGCGTACGGGAGGCCGGACGAGGACGACGAGATCTCTGCCATTTTGGAGCCCAGGTCGAGCAGCGAGTAGGGGCTGCCCGCGGCGGCGGCGGCGGCGGCAGCGG-*	chr13	94711391	CCGGCGGCGGCGGCCGCCGCTGCAGCCGCCGCCGCCGCGCCGTGGAAGGCGCCCGCGCCCGCGGTCGGGTAGCCCAGCGACGACGCGTACGGGAGGCCGGACGAGGACGACGAGATCTCTGCCATTTTGGAGCCCAGGTCGAGCAGCGAGTAGGGGCTGCCCGCGGCGGCGGCGGCGGCGGCAGCGG	*	6041.97	VQSRTrancheINDEL99.00to99.50	0	none	0	0	74	1e-6
chr13-094711391-CCGGCGGCGGCGGCCGCCGCTGCAGCCGCCGCCGCCGCGCCGTGGAAGGCGCCCGCGCCCGCGGTCGGGTAGCCCAGCGACGACGCGTACGGGAGGCCGGACGAGGACGACGAGATCTCTGCCATTTTGGAGCCCAGGTCGAGCAGCGAGTAGGGGCTGCCCGCGGCGGCGGCGGCGGCGGCAGCGG-C	chr13	94711391	CCGGCGGCGGCGGCCGCCGCTGCAGCCGCCGCCGCCGCGCCGTGGAAGGCGCCCGCGCCCGCGGTCGGGTAGCCCAGCGACGACGCGTACGGGAGGCCGGACGAGGACGACGAGATCTCTGCCATTTTGGAGCCCAGGTCGAGCAGCGAGTAGGGGCTGCCCGCGGCGGCGGCGGCGGCGGCAGCGG	C	6041.97	VQSRTrancheINDEL99.00to99.50	2.34e-6	nfe	2.2000000000000003e-5	0	74	2.2000000000000003e-5
chr13-094711391-CCGGCGGCGGCGGCCGCCGCTGCAGCCGCCGCCGCCGCGCCGTGGAAGGCGCCCGCGCCCGCGGTCGGGTAGCCCAGCGACGACGCGTACGGGAGGCCGGACGAGGACGACGAGATCTCTGCCATTTTGGAGCCCAGGTCGAGCAGCGAGTAGGGGCTGCCCGCGGCGGCGGCGGCGGCGGCAGCGG-CCGG	chr13	94711391	CCGGCGGCGGCGGCCGCCGCTGCAGCCGCCGCCGCCGCGCCGTGGAAGGCGCCCGCGCCCGCGGTCGGGTAGCCCAGCGACGACGCGTACGGGAGGCCGGACGAGGACGACGAGATCTCTGCCATTTTGGAGCCCAGGTCGAGCAGCGAGTAGGGGCTGCCCGCGGCGGCGGCGGCGGCGGCAGCGG	CCGG	6041.97	VQSRTrancheINDEL99.00to99.50	0	none	6.560000000000003e-4	1	74	6.560000000000003e-4
chr13-094711391-CCGGCGGCGGCGGCCGCCGCTGCAGCCGCCGCCGCCGCGCCGTGGAAGGCGCCCGCGCCCGCGGTCGGGTAGCCCAGCGACGACGCGTACGGGAGGCCGGACGAGGACGACGAGATCTCTGCCATTTTGGAGCCCAGGTCGAGCAGCGAGTAGGGGCTGCCCGCGGCGGCGGCGGCGGCGGCAGCGG-CCGGCGGCGGCCGCCGCTGCAGCCGCCGCCGCCGCGCCGTGGAAGGCGCCCGCGCCCGCGGTCGGGTAGCCCAGCGACGACGCGTACGGGAGGCCGGACGAGGACGACGAGATCTCTGCCATTTTGGAGCCCAGGTCGAGCAGCGAGTAGGGGCTGCCCGCGGCGGCGGCGGCGGCGGCAGCGG	chr13	94711391	CCGGCGGCGGCGGCCGCCGCTGCAGCCGCCGCCGCCGCGCCGTGGAAGGCGCCCGCGCCCGCGGTCGGGTAGCCCAGCGACGACGCGTACGGGAGGCCGGACGAGGACGACGAGATCTCTGCCATTTTGGAGCCCAGGTCGAGCAGCGAGTAGGGGCTGCCCGCGGCGGCGGCGGCGGCGGCAGCGG	CCGGCGGCGGCCGCCGCTGCAGCCGCCGCCGCCGCGCCGTGGAAGGCGCCCGCGCCCGCGGTCGGGTAGCCCAGCGACGACGCGTACGGGAGGCCGGACGAGGACGACGAGATCTCTGCCATTTTGGAGCCCAGGTCGAGCAGCGAGTAGGGGCTGCCCGCGGCGGCGGCGGCGGCGGCAGCGG	6041.97	VQSRTrancheINDEL99.00to99.50	0	none	7.260000000000005e-4	0	74	7.260000000000005e-4
chr13-094711391-CCGGCGGCGGCGGCCGCCGCTGCAGCCGCCGCCGCCGCGCCGTGGAAGGCGCCCGCGCCCGCGGTCGGGTAGCCCAGCGACGACGCGTACGGGAGGCCGGACGAGGACGACGAGATCTCTGCCATTTTGGAGCCCAGGTCGAGCAGCGAGTAGGGGCTGCCCGCGGCGGCGGCGGCGGCGGCAGCGG-CGGCGGCGGCGGCGGCCGCCGCTGCAGCCGCCGCCGCCGCGCCGTGGAAGGCGCCCGCGCCCGCGGTCGGGTAGCCCAGCGACGACGCGTACGGGAGGCCGGACGAGGACGACGAGATCTCTGCCATTTTGGAGCCCAGGTCGAGCAGCGAGTAGGGGCTGCCCGCGGCGGCGGCGGCGGCGGCAGCGG	chr13	94711391	CCGGCGGCGGCGGCCGCCGCTGCAGCCGCCGCCGCCGCGCCGTGGAAGGCGCCCGCGCCCGCGGTCGGGTAGCCCAGCGACGACGCGTACGGGAGGCCGGACGAGGACGACGAGATCTCTGCCATTTTGGAGCCCAGGTCGAGCAGCGAGTAGGGGCTGCCCGCGGCGGCGGCGGCGGCGGCAGCGG	CGGCGGCGGCGGCGGCCGCCGCTGCAGCCGCCGCCGCCGCGCCGTGGAAGGCGCCCGCGCCCGCGGTCGGGTAGCCCAGCGACGACGCGTACGGGAGGCCGGACGAGGACGACGAGATCTCTGCCATTTTGGAGCCCAGGTCGAGCAGCGAGTAGGGGCTGCCCGCGGCGGCGGCGGCGGCGGCAGCGG	6041.97	VQSRTrancheINDEL99.00to99.50	0	none	0	0	74	1e-6
chr13-094711393-GGCGGCGGCGGCCGCCGCTGCAGCCGCCGCCGCCGCGCCGTGGAAGGCGCCCGCGCCCGCGGTCGGGTAGCCCAGCGACGACGCGTACGGGAGGCCGGACGAGGACGACGAGATCTCTGCCATTTTGGAGCCCAGGTCGAGCAGCGAGTAGGGGCTGCCCGCGGCGGCGGCGGCGGCGGCA-*	chr13	94711393	GGCGGCGGCGGCCGCCGCTGCAGCCGCCGCCGCCGCGCCGTGGAAGGCGCCCGCGCCCGCGGTCGGGTAGCCCAGCGACGACGCGTACGGGAGGCCGGACGAGGACGACGAGATCTCTGCCATTTTGGAGCCCAGGTCGAGCAGCGAGTAGGGGCTGCCCGCGGCGGCGGCGGCGGCGGCA	*	933	VQSRTrancheINDEL99.50to99.90	0	none	0.00159199999999999	1	56	0.00159199999999999
chr13-094711393-GGCGGCGGCGGCCGCCGCTGCAGCCGCCGCCGCCGCGCCGTGGAAGGCGCCCGCGCCCGCGGTCGGGTAGCCCAGCGACGACGCGTACGGGAGGCCGGACGAGGACGACGAGATCTCTGCCATTTTGGAGCCCAGGTCGAGCAGCGAGTAGGGGCTGCCCGCGGCGGCGGCGGCGGCGGCA-AGCGGCGGCGGCCGCCGCTGCAGCCGCCGCCGCCGCGCCGTGGAAGGCGCCCGCGCCCGCGGTCGGGTAGCCCAGCGACGACGCGTACGGGAGGCCGGACGAGGACGACGAGATCTCTGCCATTTTGGAGCCCAGGTCGAGCAGCGAGTAGGGGCTGCCCGCGGCGGCGGCGGCGGCGGCA	chr13	94711393	GGCGGCGGCGGCCGCCGCTGCAGCCGCCGCCGCCGCGCCGTGGAAGGCGCCCGCGCCCGCGGTCGGGTAGCCCAGCGACGACGCGTACGGGAGGCCGGACGAGGACGACGAGATCTCTGCCATTTTGGAGCCCAGGTCGAGCAGCGAGTAGGGGCTGCCCGCGGCGGCGGCGGCGGCGGCA	AGCGGCGGCGGCCGCCGCTGCAGCCGCCGCCGCCGCGCCGTGGAAGGCGCCCGCGCCCGCGGTCGGGTAGCCCAGCGACGACGCGTACGGGAGGCCGGACGAGGACGACGAGATCTCTGCCATTTTGGAGCCCAGGTCGAGCAGCGAGTAGGGGCTGCCCGCGGCGGCGGCGGCGGCGGCA	933	VQSRTrancheINDEL99.50to99.90	0	none	6.999999999999998e-5	0	56	6.999999999999998e-5
chr13-094711393-GGCGGCGGCGGCCGCCGCTGCAGCCGCCGCCGCCGCGCCGTGGAAGGCGCCCGCGCCCGCGGTCGGGTAGCCCAGCGACGACGCGTACGGGAGGCCGGACGAGGACGACGAGATCTCTGCCATTTTGGAGCCCAGGTCGAGCAGCGAGTAGGGGCTGCCCGCGGCGGCGGCGGCGGCGGCA-G	chr13	94711393	GGCGGCGGCGGCCGCCGCTGCAGCCGCCGCCGCCGCGCCGTGGAAGGCGCCCGCGCCCGCGGTCGGGTAGCCCAGCGACGACGCGTACGGGAGGCCGGACGAGGACGACGAGATCTCTGCCATTTTGGAGCCCAGGTCGAGCAGCGAGTAGGGGCTGCCCGCGGCGGCGGCGGCGGCGGCA	G	933	VQSRTrancheINDEL99.50to99.90	1.3105e-4	eas	1.27e-4	0	56	1.3105e-4
chr13-094711396-G-*	chr13	94711396	G	*	135	PASS	0	none	8.900000000000005e-4	1	32	8.900000000000005e-4
chr13-094711396-G-A	chr13	94711396	G	A	135	PASS	0	none	6.999999999999998e-5	0	32	6.999999999999998e-5
chr13-094711399-G-*	chr13	94711399	G	*	22888	VQSRTrancheINDEL99.50to99.90	0	none	8.900000000000005e-4	1	22	8.900000000000005e-4
chr13-094711399-G-A	chr13	94711399	G	A	22888	VQSRTrancheINDEL99.50to99.90	1.628e-5	eas	0.003337	0	22	0.003337
chr13-094711399-G-C	chr13	94711399	G	C	22888	VQSRTrancheINDEL99.50to99.90	3.8e-7	nfe	0	0	22	1e-6
chr13-094711399-G-GGCA	chr13	94711399	G	GGCA	22888	VQSRTrancheINDEL99.50to99.90	0.0044796	amr	0.00865099999999999	2	22	0.00865099999999999
chr13-094711401-C-*	chr13	94711401	C	*	56	PASS	0	none	8.900000000000005e-4	1	18	8.900000000000005e-4
chr13-094711401-C-T	chr13	94711401	C	T	56	PASS	0	none	9e-6	0	18	9e-6
chr13-094711402-GGCCGCCGCT-*	chr13	94711402	GGCCGCCGCT	*	5818	VQSRTrancheINDEL99.50to99.90	0	none	8.890000000000005e-4	1	6	8.890000000000005e-4
chr13-094711402-GGCCGCCGCT-AGCCGCCGCT	chr13	94711402	GGCCGCCGCT	AGCCGCCGCT	5818	VQSRTrancheINDEL99.50to99.90	0	none	0.003285	0	6	0.003285
chr13-094711402-GGCCGCCGCT-CGCCGCCGCT	chr13	94711402	GGCCGCCGCT	CGCCGCCGCT	5818	VQSRTrancheINDEL99.50to99.90	0	none	0	0	6	1e-6
chr13-094711402-GGCCGCCGCT-G	chr13	94711402	GGCCGCCGCT	G	5818	VQSRTrancheINDEL99.50to99.90	2.81e-6	nfe	0	0	6	2.81e-6
chr13-094711404-C-*	chr13	94711404	C	*	3818	VQSRTrancheINDEL99.50to99.90	0	none	9.130000000000004e-4	1	10	9.130000000000004e-4
chr13-094711404-C-CAG	chr13	94711404	C	CAG	3818	VQSRTrancheINDEL99.50to99.90	7.4749e-4	amr	0.00166399999999999	0	10	0.00166399999999999
chr13-094711404-C-CGACCGACTGCGGGAAGAAGA	chr13	94711404	C	CGACCGACTGCGGGAAGAAGA	3818	VQSRTrancheINDEL99.50to99.90	0	none	0	0	10	1e-6
chr13-094711404-C-T	chr13	94711404	C	T	3818	VQSRTrancheINDEL99.50to99.90	0	none	0	0	10	1e-6
chr13-094711405-C-*	chr13	94711405	C	*	30334	VQSRTrancheINDEL99.50to99.90	0	none	9.130000000000004e-4	1	6	9.130000000000004e-4
chr13-094711405-C-A	chr13	94711405	C	A	30334	VQSRTrancheINDEL99.50to99.90	6.236e-5	eas	8.180000000000003e-4	0	6	8.180000000000003e-4
chr13-094711405-C-CG	chr13	94711405	C	CG	30334	VQSRTrancheINDEL99.50to99.90	0.0034077	amr	0.00163899999999999	0	6	0.0034077
chr13-094711405-C-CGACTGCGGGAAGAAGACGCGT	chr13	94711405	C	CGACTGCGGGAAGAAGACGCGT	30334	VQSRTrancheINDEL99.50to99.90	0.014074	amr	0.00797399999999999	2	6	0.014074
chr13-094711405-C-G	chr13	94711405	C	G	30334	VQSRTrancheINDEL99.50to99.90	0.0031391	eas	0.003335	0	6	0.003335
chr13-094711406-GCC-*	chr13	94711406	GCC	*	691.97	VQSRTrancheINDEL95.00to96.00	0	none	9.130000000000004e-4	1	6	9.130000000000004e-4
chr13-094711406-GCC-G	chr13	94711406	GCC	G	691.97	VQSRTrancheINDEL95.00to96.00	3.7e-7	nfe	6.999999999999998e-5	0	6	6.999999999999998e-5
chr13-094711406-GCC-GACC	chr13	94711406	GCC	GACC	691.97	VQSRTrancheINDEL95.00to96.00	0	none	1.27e-4	0	6	1.27e-4
chr13-094711407-C-*	chr13	94711407	C	*	2470	VQSRTrancheINDEL99.50to99.90	0	none	0.00105599999999999	1	6	0.00105599999999999
chr13-094711407-C-A	chr13	94711407	C	A	2470	VQSRTrancheINDEL99.50to99.90	1.83e-5	eas	5.850000000000005e-4	0	6	5.850000000000005e-4
chr13-094711407-C-CGGCCGACTGCGGGAAGAAGA	chr13	94711407	C	CGGCCGACTGCGGGAAGAAGA	2470	VQSRTrancheINDEL99.50to99.90	1.755e-5	afr	4.710000000000004e-4	0	6	4.710000000000004e-4
chr13-094711407-C-CGTG	chr13	94711407	C	CGTG	2470	VQSRTrancheINDEL99.50to99.90	0	none	0	0	6	1e-6
chr13-094711407-C-CTGCGGGAAGAAGA	chr13	94711407	C	CTGCGGGAAGAAGA	2470	VQSRTrancheINDEL99.50to99.90	1.3622e-4	eas	1.27e-4	0	6	1.3622e-4
chr13-094711408-C-*	chr13	94711408	C	*	12141	VQSRTrancheINDEL99.50to99.90	0	none	0.00105599999999999	1	2	0.00105599999999999
chr13-094711408-C-A	chr13	94711408	C	A	12141	VQSRTrancheINDEL99.50to99.90	0	none	0	0	2	1e-6
chr13-094711408-C-CG	chr13	94711408	C	CG	12141	VQSRTrancheINDEL99.50to99.90	0	none	0	0	2	1e-6
chr13-094711408-C-CTGCGG	chr13	94711408	C	CTGCGG	12141	VQSRTrancheINDEL99.50to99.90	0	none	2.2000000000000003e-5	0	2	2.2000000000000003e-5
chr13-094711408-C-CTGCGGGAAGAAGACGCGT	chr13	94711408	C	CTGCGGGAAGAAGACGCGT	12141	VQSRTrancheINDEL99.50to99.90	0	none	6.999999999999998e-5	0	2	6.999999999999998e-5
chr13-094711408-C-G	chr13	94711408	C	G	12141	VQSRTrancheINDEL99.50to99.90	0.001038	eas	0.006991	0	2	0.006991
chr13-094711408-C-T	chr13	94711408	C	T	12141	VQSRTrancheINDEL99.50to99.90	0	none	2.2000000000000003e-5	0	2	2.2000000000000003e-5
chr13-094711409-G-*	chr13	94711409	G	*	8022	VQSRTrancheINDEL99.50to99.90	0	none	9.130000000000004e-4	1	6	9.130000000000004e-4
chr13-094711409-G-A	chr13	94711409	G	A	8022	VQSRTrancheINDEL99.50to99.90	9.4e-7	nfe	5.2999999999999994e-5	0	6	5.2999999999999994e-5
chr13-094711409-G-GA	chr13	94711409	G	GA	8022	VQSRTrancheINDEL99.50to99.90	0.0015201	amr	0.003892	0	6	0.003892
chr13-094711410-C-*	chr13	94711410	C	*	1148.97	VQSRTrancheINDEL95.00to96.00	0	none	9.130000000000004e-4	1	2	9.130000000000004e-4
chr13-094711410-C-CG	chr13	94711410	C	CG	1148.97	VQSRTrancheINDEL95.00to96.00	2.943e-4	eas	5.850000000000005e-4	0	2	5.850000000000005e-4
chr13-094711411-T-*	chr13	94711411	T	*	12075	VQSRTrancheINDEL99.50to99.90	0	none	9.130000000000004e-4	1	2	9.130000000000004e-4
chr13-094711411-T-A	chr13	94711411	T	A	12075	VQSRTrancheINDEL99.50to99.90	0	none	0	0	2	1e-6
chr13-094711411-T-C	chr13	94711411	T	C	12075	VQSRTrancheINDEL99.50to99.90	6.37e-6	nfe	5.2999999999999994e-5	0	2	5.2999999999999994e-5
chr13-094711411-T-G	chr13	94711411	T	G	12075	VQSRTrancheINDEL99.50to99.90	0.0035344	amr	0.006656	0	2	0.006656
chr13-094711411-T-TGCGGGAAGAAGACGCGTGCGGCG	chr13	94711411	T	TGCGGGAAGAAGACGCGTGCGGCG	12075	VQSRTrancheINDEL99.50to99.90	6.8568e-4	amr	4.940000000000003e-4	0	2	6.8568e-4
chr13-094711413-C-*	chr13	94711413	C	*	4311	VQSRTrancheINDEL99.50to99.90	0	none	8.890000000000005e-4	1	2	8.890000000000005e-4
chr13-094711413-C-CGGG	chr13	94711413	C	CGGG	4311	VQSRTrancheINDEL99.50to99.90	0.0033185	eas	0.00119999999999999	0	2	0.0033185
chr13-094711413-C-CGGGAAGA	chr13	94711413	C	CGGGAAGA	4311	VQSRTrancheINDEL99.50to99.90	6.1171e-4	amr	4.710000000000004e-4	0	2	6.1171e-4
chr13-094711413-C-T	chr13	94711413	C	T	4311	VQSRTrancheINDEL99.50to99.90	2.022e-5	nfe	0	0	2	2.022e-5
chr13-094711414-AGCC-*	chr13	94711414	AGCC	*	16294	PASS	0	none	8.890000000000005e-4	1	2	8.890000000000005e-4
chr13-094711414-AGCC-A	chr13	94711414	AGCC	A	16294	PASS	0.0078997	eas	0.006218	0	2	0.0078997
chr13-094711414-AGCC-AAGAAGACGCGTGCGGCGGCAGCGGCGGCC	chr13	94711414	AGCC	AAGAAGACGCGTGCGGCGGCAGCGGCGGCC	16294	PASS	0	none	1.27e-4	0	2	1.27e-4
chr13-094711414-AGCC-AAGAAGACGCGTGCGGCGGCAGCGGCGGCGGCC	chr13	94711414	AGCC	AAGAAGACGCGTGCGGCGGCAGCGGCGGCGGCC	16294	PASS	0	none	9.130000000000004e-4	0	2	9.130000000000004e-4
chr13-094711414-AGCC-AGCCGCC	chr13	94711414	AGCC	AGCCGCC	16294	PASS	0	none	0	0	2	1e-6
chr13-094711414-AGCC-GGCC	chr13	94711414	AGCC	GGCC	16294	PASS	0	none	7.010000000000006e-4	0	2	7.010000000000006e-4
chr13-094711416-C-*	chr13	94711416	C	*	1870	PASS	0	none	0.007327	1	2	0.007327
chr13-094711416-C-A	chr13	94711416	C	A	1870	PASS	8.957e-4	amr	4.260000000000005e-4	0	2	8.957e-4
chr13-094711416-C-CGG	chr13	94711416	C	CGG	1870	PASS	5.04e-6	nfe	4.480000000000004e-4	0	2	4.480000000000004e-4
chr13-094711417-C-*	chr13	94711417	C	*	9054	VQSRTrancheINDEL96.00to97.00	0	none	0.007301	1	2	0.007301
chr13-094711417-C-CGGCG	chr13	94711417	C	CGGCG	9054	VQSRTrancheINDEL96.00to97.00	1.59e-6	nfe	4.480000000000004e-4	0	2	4.480000000000004e-4
chr13-094711417-C-G	chr13	94711417	C	G	9054	VQSRTrancheINDEL96.00to97.00	0.0044467	amr	0.005576	0	2	0.005576
chr13-094711419-C-*	chr13	94711419	C	*	995.97	VQSRTrancheINDEL95.00to96.00	0	none	8.890000000000005e-4	1	2	8.890000000000005e-4
chr13-094711419-C-CGTG	chr13	94711419	C	CGTG	995.97	VQSRTrancheINDEL95.00to96.00	2.0362e-4	eas	4.480000000000004e-4	0	2	4.480000000000004e-4
chr13-094711420-C-*	chr13	94711420	C	*	8976	VQSRTrancheINDEL99.50to99.90	0	none	8.890000000000005e-4	1	2	8.890000000000005e-4
chr13-094711420-C-A	chr13	94711420	C	A	8976	VQSRTrancheINDEL99.50to99.90	1.95e-6	nfe	1.27e-4	0	2	1.27e-4
chr13-094711420-C-CGGCGGCA	chr13	94711420	C	CGGCGGCA	8976	VQSRTrancheINDEL99.50to99.90	9.572e-5	eas	4.260000000000005e-4	0	2	4.260000000000005e-4
chr13-094711420-C-CGGCGGCAGCG	chr13	94711420	C	CGGCGGCAGCG	8976	VQSRTrancheINDEL99.50to99.90	0	none	0	0	2	1e-6
chr13-094711420-C-G	chr13	94711420	C	G	8976	VQSRTrancheINDEL99.50to99.90	0.0049415	amr	0.005807	0	2	0.005807
chr13-094711423-C-*	chr13	94711423	C	*	5522	VQSRTrancheSNP99.80to99.90	0	none	8.890000000000005e-4	1	2	8.890000000000005e-4
chr13-094711423-C-G	chr13	94711423	C	G	5522	VQSRTrancheSNP99.80to99.90	0.0018881	eas	0.004019	0	2	0.004019
chr13-094711424-GC-*	chr13	94711424	GC	*	175	PASS	0	none	8.890000000000005e-4	1	2	8.890000000000005e-4
chr13-094711424-GC-AC	chr13	94711424	GC	AC	175	PASS	0	none	5.2999999999999994e-5	0	2	5.2999999999999994e-5
chr13-094711424-GC-G	chr13	94711424	GC	G	175	PASS	0	none	9e-6	0	2	9e-6
chr13-094711426-C-*	chr13	94711426	C	*	436	PASS	0	none	8.890000000000005e-4	1	2	8.890000000000005e-4
chr13-094711426-C-A	chr13	94711426	C	A	436	PASS	0	none	0	0	2	1e-6
chr13-094711426-C-G	chr13	94711426	C	G	436	PASS	2.47e-6	nfe	2.93e-4	0	2	2.93e-4
chr13-094711430-C-*	chr13	94711430	C	*	906	PASS	0	none	8.890000000000005e-4	1	2	8.890000000000005e-4
chr13-094711430-C-G	chr13	94711430	C	G	906	PASS	0	none	5.160000000000003e-4	0	2	5.160000000000003e-4
chr13-094711432-G-*	chr13	94711432	G	*	145	PASS	0	none	8.890000000000005e-4	1	2	8.890000000000005e-4
chr13-094711432-G-A	chr13	94711432	G	A	145	PASS	0	none	0	0	2	1e-6
chr13-094711432-G-T	chr13	94711432	G	T	145	PASS	0	none	0	0	2	1e-6
chr13-094711437-A-*	chr13	94711437	A	*	34	PASS	0	none	8.890000000000005e-4	1	2	8.890000000000005e-4
chr13-094711437-A-G	chr13	94711437	A	G	34	PASS	0	none	0	0	2	1e-6
chr13-094711437-A-T	chr13	94711437	A	T	34	PASS	0	none	9e-6	0	2	9e-6
chr13-094711444-C-*	chr13	94711444	C	*	117	PASS	0	none	8.890000000000005e-4	1	2	8.890000000000005e-4
chr13-094711444-C-G	chr13	94711444	C	G	117	PASS	0	none	0	0	2	1e-6
chr13-094711446-C-*	chr13	94711446	C	*	59	PASS	0	none	8.890000000000005e-4	1	2	8.890000000000005e-4
chr13-094711446-C-A	chr13	94711446	C	A	59	PASS	0	none	9e-6	0	2	9e-6
chr13-094711446-C-T	chr13	94711446	C	T	59	PASS	0	none	0	0	2	1e-6
chr13-094711447-G-*	chr13	94711447	G	*	48	PASS	0	none	8.890000000000005e-4	1	2	8.890000000000005e-4
chr13-094711447-G-A	chr13	94711447	G	A	48	PASS	0	none	2.2000000000000003e-5	0	2	2.2000000000000003e-5
chr13-094711451-G-*	chr13	94711451	G	*	337	VQSRTrancheSNP99.80to99.90	0	none	8.890000000000005e-4	1	2	8.890000000000005e-4
chr13-094711451-G-A	chr13	94711451	G	A	337	VQSRTrancheSNP99.80to99.90	0	none	2.2000000000000003e-5	0	2	2.2000000000000003e-5
chr13-094711456-C-*	chr13	94711456	C	*	68	VQSRTrancheSNP99.80to99.90	0	none	8.66e-4	1	2	8.66e-4
chr13-094711456-C-A	chr13	94711456	C	A	68	VQSRTrancheSNP99.80to99.90	0	none	9e-6	0	2	9e-6
chr13-094711456-C-T	chr13	94711456	C	T	68	VQSRTrancheSNP99.80to99.90	0	none	9e-6	0	2	9e-6
chr13-094711462-GC-*	chr13	94711462	GC	*	210	PASS	0	none	8.66e-4	1	2	8.66e-4
chr13-094711462-GC-G	chr13	94711462	GC	G	210	PASS	0	none	0	0	2	1e-6
chr13-094711462-GC-TC	chr13	94711462	GC	TC	210	PASS	0	none	9e-6	0	2	9e-6
chr13-094711466-A-*	chr13	94711466	A	*	41	PASS	0	none	8.420000000000002e-4	1	2	8.420000000000002e-4
chr13-094711466-A-G	chr13	94711466	A	G	41	PASS	0	none	9e-6	0	2	9e-6
chr13-094711468-C-*	chr13	94711468	C	*	84	PASS	0	none	8.420000000000002e-4	1	2	8.420000000000002e-4
chr13-094711468-C-T	chr13	94711468	C	T	84	PASS	7.55e-6	nfe	2.2000000000000003e-5	0	2	2.2000000000000003e-5
chr13-094711471-C-*	chr13	94711471	C	*	150	PASS	0	none	8.420000000000002e-4	1	2	8.420000000000002e-4
chr13-094711471-C-A	chr13	94711471	C	A	150	PASS	0	none	0	0	2	1e-6
chr13-094711471-C-T	chr13	94711471	C	T	150	PASS	0	none	2.2000000000000003e-5	0	2	2.2000000000000003e-5
chr13-094711472-G-*	chr13	94711472	G	*	35	PASS	0	none	8.420000000000002e-4	1	2	8.420000000000002e-4
chr13-094711472-G-A	chr13	94711472	G	A	35	PASS	0	none	2.2000000000000003e-5	0	2	2.2000000000000003e-5
chr13-094711477-G-*	chr13	94711477	G	*	151	PASS	0	none	8.420000000000002e-4	1	2	8.420000000000002e-4
chr13-094711477-G-A	chr13	94711477	G	A	151	PASS	0	none	6.999999999999998e-5	0	2	6.999999999999998e-5
chr13-094711477-G-T	chr13	94711477	G	T	151	PASS	0	none	0	0	2	1e-6
chr13-094711481-G-*	chr13	94711481	G	*	117	VQSRTrancheSNP99.90to99.95	0	none	8.420000000000002e-4	1	2	8.420000000000002e-4
chr13-094711481-G-A	chr13	94711481	G	A	117	VQSRTrancheSNP99.90to99.95	0	none	0	0	2	1e-6
chr13-094711484-A-*	chr13	94711484	A	*	84	PASS	0	none	7.950000000000004e-4	1	2	7.950000000000004e-4
chr13-094711484-A-G	chr13	94711484	A	G	84	PASS	0	none	2.2000000000000003e-5	0	2	2.2000000000000003e-5
chr13-094711484-A-T	chr13	94711484	A	T	84	PASS	0	none	0	0	2	1e-6
chr13-094711487-C-*	chr13	94711487	C	*	97	PASS	0	none	7.950000000000004e-4	1	2	7.950000000000004e-4
chr13-094711487-C-A	chr13	94711487	C	A	97	PASS	0	none	9e-6	0	2	9e-6
chr13-094711487-C-T	chr13	94711487	C	T	97	PASS	0	none	2.2000000000000003e-5	0	2	2.2000000000000003e-5
chr13-094711493-G-*	chr13	94711493	G	*	394	PASS	0	none	7.950000000000004e-4	1	2	7.950000000000004e-4
chr13-094711493-G-A	chr13	94711493	G	A	394	PASS	1.1608e-4	nfe	0	0	2	1.1608e-4
chr13-094711493-G-C	chr13	94711493	G	C	394	PASS	0.0017617	sas	5.2999999999999994e-5	0	2	0.0017617
chr13-094711493-G-T	chr13	94711493	G	T	394	PASS	0	none	9e-6	0	2	9e-6
chr13-094711499-G-*	chr13	94711499	G	*	154	PASS	0	none	7.950000000000004e-4	1	2	7.950000000000004e-4
chr13-094711499-G-A	chr13	94711499	G	A	154	PASS	0	none	0	0	2	1e-6
chr13-094711499-G-T	chr13	94711499	G	T	154	PASS	0	none	0	0	2	1e-6
chr13-094711504-G-*	chr13	94711504	G	*	68	VQSRTrancheSNP99.80to99.90	0	none	7.720000000000004e-4	1	2	7.720000000000004e-4
chr13-094711504-G-A	chr13	94711504	G	A	68	VQSRTrancheSNP99.80to99.90	0	none	9e-6	0	2	9e-6
chr13-094711504-G-C	chr13	94711504	G	C	68	VQSRTrancheSNP99.80to99.90	0	none	9e-6	0	2	9e-6
chr13-094711508-T-*	chr13	94711508	T	*	79	PASS	0	none	7.720000000000004e-4	1	2	7.720000000000004e-4
chr13-094711508-T-C	chr13	94711508	T	C	79	PASS	0	none	3.6999999999999985e-5	0	2	3.6999999999999985e-5
chr13-094711510-T-*	chr13	94711510	T	*	99	PASS	0	none	7.720000000000004e-4	1	2	7.720000000000004e-4
chr13-094711510-T-C	chr13	94711510	T	C	99	PASS	0	none	9e-6	0	2	9e-6
chr13-094711510-T-G	chr13	94711510	T	G	99	PASS	0	none	9e-6	0	2	9e-6
chr13-094711512-C-*	chr13	94711512	C	*	101	PASS	0	none	7.720000000000004e-4	1	2	7.720000000000004e-4
chr13-094711512-C-A	chr13	94711512	C	A	101	PASS	0	none	2.2000000000000003e-5	0	2	2.2000000000000003e-5
chr13-094711512-C-T	chr13	94711512	C	T	101	PASS	0	none	0	0	2	1e-6
chr13-094711513-C-*	chr13	94711513	C	*	48	PASS	0	none	7.720000000000004e-4	1	2	7.720000000000004e-4
chr13-094711513-C-A	chr13	94711513	C	A	48	PASS	0	none	2.2000000000000003e-5	0	2	2.2000000000000003e-5
chr13-094711514-AT-*	chr13	94711514	AT	*	324	PASS	0	none	7.720000000000004e-4	1	2	7.720000000000004e-4
chr13-094711514-AT-A	chr13	94711514	AT	A	324	PASS	0	none	1.27e-4	0	2	1.27e-4
chr13-094711514-AT-CT	chr13	94711514	AT	CT	324	PASS	0	none	0	0	2	1e-6
chr13-094711516-T-*	chr13	94711516	T	*	39	PASS	0	none	7.720000000000004e-4	1	2	7.720000000000004e-4
chr13-094711516-T-C	chr13	94711516	T	C	39	PASS	0	none	0	0	2	1e-6
chr13-094711521-A-*	chr13	94711521	A	*	44	PASS	0	none	7.720000000000004e-4	1	2	7.720000000000004e-4
chr13-094711521-A-G	chr13	94711521	A	G	44	PASS	0	none	9e-6	0	2	9e-6
chr13-094711526-A-*	chr13	94711526	A	*	50	PASS	0	none	7.720000000000004e-4	1	2	7.720000000000004e-4
chr13-094711526-A-G	chr13	94711526	A	G	50	PASS	0	none	2.2000000000000003e-5	0	2	2.2000000000000003e-5
chr13-094711528-G-*	chr13	94711528	G	*	117	PASS	0	none	7.720000000000004e-4	1	2	7.720000000000004e-4
chr13-094711528-G-C	chr13	94711528	G	C	117	PASS	1.709e-5	nfe	0	0	2	1.709e-5
chr13-094711530-C-*	chr13	94711530	C	*	60	PASS	0	none	7.720000000000004e-4	1	2	7.720000000000004e-4
chr13-094711530-C-G	chr13	94711530	C	G	60	PASS	0	none	0	0	2	1e-6
chr13-094711530-C-T	chr13	94711530	C	T	60	PASS	0	none	9e-6	0	2	9e-6
chr13-094711531-G-*	chr13	94711531	G	*	59	PASS	0	none	7.720000000000004e-4	1	2	7.720000000000004e-4
chr13-094711531-G-T	chr13	94711531	G	T	59	PASS	0	none	2.2000000000000003e-5	0	2	2.2000000000000003e-5
chr13-094711533-G-*	chr13	94711533	G	*	154	PASS	0	none	7.720000000000004e-4	1	2	7.720000000000004e-4
chr13-094711533-G-A	chr13	94711533	G	A	154	PASS	0	none	8.9e-5	0	2	8.9e-5
chr13-094711534-C-*	chr13	94711534	C	*	167	PASS	0	none	7.720000000000004e-4	1	2	7.720000000000004e-4
chr13-094711534-C-A	chr13	94711534	C	A	167	PASS	0	none	0	0	2	1e-6
chr13-094711534-C-T	chr13	94711534	C	T	167	PASS	0	none	6.999999999999998e-5	0	2	6.999999999999998e-5
chr13-094711535-A-*	chr13	94711535	A	*	44	PASS	0	none	7.720000000000004e-4	1	2	7.720000000000004e-4
chr13-094711535-A-G	chr13	94711535	A	G	44	PASS	0	none	2.2000000000000003e-5	0	2	2.2000000000000003e-5
chr13-094711537-C-*	chr13	94711537	C	*	140	PASS	0	none	7.720000000000004e-4	1	2	7.720000000000004e-4
chr13-094711537-C-A	chr13	94711537	C	A	140	PASS	0	none	2.2000000000000003e-5	0	2	2.2000000000000003e-5
chr13-094711537-C-T	chr13	94711537	C	T	140	PASS	0	none	2.2000000000000003e-5	0	2	2.2000000000000003e-5
chr13-094711538-G-*	chr13	94711538	G	*	45	PASS	0	none	7.720000000000004e-4	1	2	7.720000000000004e-4
chr13-094711538-G-A	chr13	94711538	G	A	45	PASS	0	none	0	0	2	1e-6
chr13-094711538-G-T	chr13	94711538	G	T	45	PASS	0	none	9e-6	0	2	9e-6
chr13-094711541-T-*	chr13	94711541	T	*	72	PASS	0	none	7.720000000000004e-4	1	2	7.720000000000004e-4
chr13-094711541-T-C	chr13	94711541	T	C	72	PASS	5.37e-6	nfe	0	0	2	5.37e-6
chr13-094711541-T-TA	chr13	94711541	T	TA	72	PASS	0	none	0	0	2	1e-6
chr13-094711543-G-*	chr13	94711543	G	*	39	PASS	0	none	7.720000000000004e-4	1	2	7.720000000000004e-4
chr13-094711543-G-A	chr13	94711543	G	A	39	PASS	0	none	0	0	2	1e-6
chr13-094711544-G-*	chr13	94711544	G	*	56	PASS	0	none	7.720000000000004e-4	1	2	7.720000000000004e-4
chr13-094711544-G-T	chr13	94711544	G	T	56	PASS	0	none	2.2000000000000003e-5	0	2	2.2000000000000003e-5
chr13-094711546-G-*	chr13	94711546	G	*	94	PASS	0	none	7.720000000000004e-4	1	2	7.720000000000004e-4
chr13-094711546-G-A	chr13	94711546	G	A	94	PASS	0	none	3.6999999999999985e-5	0	2	3.6999999999999985e-5
chr13-094711548-T-*	chr13	94711548	T	*	34	PASS	0	none	7.720000000000004e-4	1	2	7.720000000000004e-4
chr13-094711548-T-G	chr13	94711548	T	G	34	PASS	1.21e-6	nfe	5.2999999999999994e-5	0	2	5.2999999999999994e-5
chr13-094711549-GC-*	chr13	94711549	GC	*	349	PASS	0	none	7.720000000000004e-4	1	2	7.720000000000004e-4
chr13-094711549-GC-AC	chr13	94711549	GC	AC	349	PASS	0	none	1.47e-4	0	2	1.47e-4
chr13-094711549-GC-G	chr13	94711549	GC	G	349	PASS	0	none	0	0	2	1e-6
chr13-094711550-CCCGCGGCGGCGGCGGCGGCGGCAGCGGCGGCGGCAGCGGCCGACTGCGGGAAGAAGACGCGTGCGGCGGCAGCGGCGGCGG-*	chr13	94711550	CCCGCGGCGGCGGCGGCGGCGGCAGCGGCGGCGGCAGCGGCCGACTGCGGGAAGAAGACGCGTGCGGCGGCAGCGGCGGCGG	*	294	VQSRTrancheINDEL95.00to96.00	0	none	7.950000000000004e-4	1	2	7.950000000000004e-4
chr13-094711550-CCCGCGGCGGCGGCGGCGGCGGCAGCGGCGGCGGCAGCGGCCGACTGCGGGAAGAAGACGCGTGCGGCGGCAGCGGCGGCGG-ACCGCGGCGGCGGCGGCGGCGGCAGCGGCGGCGGCAGCGGCCGACTGCGGGAAGAAGACGCGTGCGGCGGCAGCGGCGGCGG	chr13	94711550	CCCGCGGCGGCGGCGGCGGCGGCAGCGGCGGCGGCAGCGGCCGACTGCGGGAAGAAGACGCGTGCGGCGGCAGCGGCGGCGG	ACCGCGGCGGCGGCGGCGGCGGCAGCGGCGGCGGCAGCGGCCGACTGCGGGAAGAAGACGCGTGCGGCGGCAGCGGCGGCGG	294	VQSRTrancheINDEL95.00to96.00	0	none	9e-6	0	2	9e-6
chr13-094711550-CCCGCGGCGGCGGCGGCGGCGGCAGCGGCGGCGGCAGCGGCCGACTGCGGGAAGAAGACGCGTGCGGCGGCAGCGGCGGCGG-C	chr13	94711550	CCCGCGGCGGCGGCGGCGGCGGCAGCGGCGGCGGCAGCGGCCGACTGCGGGAAGAAGACGCGTGCGGCGGCAGCGGCGGCGG	C	294	VQSRTrancheINDEL95.00to96.00	0	none	9e-6	0	2	9e-6
chr13-094711550-CCCGCGGCGGCGGCGGCGGCGGCAGCGGCGGCGGCAGCGGCCGACTGCGGGAAGAAGACGCGTGCGGCGGCAGCGGCGGCGG-CCGGCGGCGGCGGCGGCGGCAGCGGCGGCGGCAGCGGCCGACTGCGGGAAGAAGACGCGTGCGGCGGCAGCGGCGGCGG	chr13	94711550	CCCGCGGCGGCGGCGGCGGCGGCAGCGGCGGCGGCAGCGGCCGACTGCGGGAAGAAGACGCGTGCGGCGGCAGCGGCGGCGG	CCGGCGGCGGCGGCGGCGGCAGCGGCGGCGGCAGCGGCCGACTGCGGGAAGAAGACGCGTGCGGCGGCAGCGGCGGCGG	294	VQSRTrancheINDEL95.00to96.00	0	none	0	0	2	1e-6
chr13-094711550-CCCGCGGCGGCGGCGGCGGCGGCAGCGGCGGCGGCAGCGGCCGACTGCGGGAAGAAGACGCGTGCGGCGGCAGCGGCGGCGG-TCCGCGGCGGCGGCGGCGGCGGCAGCGGCGGCGGCAGCGGCCGACTGCGGGAAGAAGACGCGTGCGGCGGCAGCGGCGGCGG	chr13	94711550	CCCGCGGCGGCGGCGGCGGCGGCAGCGGCGGCGGCAGCGGCCGACTGCGGGAAGAAGACGCGTGCGGCGGCAGCGGCGGCGG	TCCGCGGCGGCGGCGGCGGCGGCAGCGGCGGCGGCAGCGGCCGACTGCGGGAAGAAGACGCGTGCGGCGGCAGCGGCGGCGG	294	VQSRTrancheINDEL95.00to96.00	0	none	2.2000000000000003e-5	0	2	2.2000000000000003e-5
chr13-094711551-C-*	chr13	94711551	C	*	135	VQSRTrancheINDEL96.00to97.00	0	none	8.420000000000002e-4	1	2	8.420000000000002e-4
chr13-094711551-C-A	chr13	94711551	C	A	135	VQSRTrancheINDEL96.00to97.00	0	none	0	0	2	1e-6
chr13-094711551-C-CGGCTGCA	chr13	94711551	C	CGGCTGCA	135	VQSRTrancheINDEL96.00to97.00	0	none	9e-6	0	2	9e-6
chr13-094711551-C-T	chr13	94711551	C	T	135	VQSRTrancheINDEL96.00to97.00	1.07e-6	nfe	2.2000000000000003e-5	0	2	2.2000000000000003e-5
chr13-094711552-CGCGGCGGCGGCGGCGGCGGCAGCG-*	chr13	94711552	CGCGGCGGCGGCGGCGGCGGCAGCG	*	25691	VQSRTrancheINDEL95.00to96.00	0	none	8.420000000000002e-4	1	2	8.420000000000002e-4
chr13-094711552-CGCGGCGGCGGCGGCGGCGGCAGCG-AGCGGCGGCGGCGGCGGCGGCAGCG	chr13	94711552	CGCGGCGGCGGCGGCGGCGGCAGCG	AGCGGCGGCGGCGGCGGCGGCAGCG	25691	VQSRTrancheINDEL95.00to96.00	0	none	9e-6	0	2	9e-6
chr13-094711552-CGCGGCGGCGGCGGCGGCGGCAGCG-C	chr13	94711552	CGCGGCGGCGGCGGCGGCGGCAGCG	C	25691	VQSRTrancheINDEL95.00to96.00	4.5e-7	nfe	9e-6	0	2	9e-6
chr13-094711552-CGCGGCGGCGGCGGCGGCGGCAGCG-CGCG	chr13	94711552	CGCGGCGGCGGCGGCGGCGGCAGCG	CGCG	25691	VQSRTrancheINDEL95.00to96.00	0	none	6.999999999999998e-5	0	2	6.999999999999998e-5
chr13-094711552-CGCGGCGGCGGCGGCGGCGGCAGCG-CGCGGCGGCAGCG	chr13	94711552	CGCGGCGGCGGCGGCGGCGGCAGCG	CGCGGCGGCAGCG	25691	VQSRTrancheINDEL95.00to96.00	0	none	0	0	2	1e-6
chr13-094711552-CGCGGCGGCGGCGGCGGCGGCAGCG-CGCGGCGGCGGCAGCG	chr13	94711552	CGCGGCGGCGGCGGCGGCGGCAGCG	CGCGGCGGCGGCAGCG	25691	VQSRTrancheINDEL95.00to96.00	0	none	0	0	2	1e-6
chr13-094711552-CGCGGCGGCGGCGGCGGCGGCAGCG-CGCGGCGGCGGCGGCAGCG	chr13	94711552	CGCGGCGGCGGCGGCGGCGGCAGCG	CGCGGCGGCGGCGGCAGCG	25691	VQSRTrancheINDEL95.00to96.00	0	none	3.810000000000003e-4	0	2	3.810000000000003e-4
chr13-094711552-CGCGGCGGCGGCGGCGGCGGCAGCG-CGCGGCGGCGGCGGCGGCAGCG	chr13	94711552	CGCGGCGGCGGCGGCGGCGGCAGCG	CGCGGCGGCGGCGGCGGCAGCG	25691	VQSRTrancheINDEL95.00to96.00	0	none	0.01005199999999999	0	2	0.01005199999999999
chr13-094711552-CGCGGCGGCGGCGGCGGCGGCAGCG-CGCGGCGGCGGCGGCGGCGGCGGCAGCG	chr13	94711552	CGCGGCGGCGGCGGCGGCGGCAGCG	CGCGGCGGCGGCGGCGGCGGCGGCAGCG	25691	VQSRTrancheINDEL95.00to96.00	0	none	9e-6	0	2	9e-6
chr13-094711552-CGCGGCGGCGGCGGCGGCGGCAGCG-CGCGGTGGCGGCGGCGGCGGCGGCGGCGGCAGCG	chr13	94711552	CGCGGCGGCGGCGGCGGCGGCAGCG	CGCGGTGGCGGCGGCGGCGGCGGCGGCGGCAGCG	25691	VQSRTrancheINDEL95.00to96.00	0	none	0	0	2	1e-6
chr13-094711552-CGCGGCGGCGGCGGCGGCGGCAGCG-CGTGGCGGCGGCGGCGGCGGCGGCGGCGGCAGCG	chr13	94711552	CGCGGCGGCGGCGGCGGCGGCAGCG	CGTGGCGGCGGCGGCGGCGGCGGCGGCGGCAGCG	25691	VQSRTrancheINDEL95.00to96.00	0	none	0	0	2	1e-6
chr13-094711552-CGCGGCGGCGGCGGCGGCGGCAGCG-GGCGGCGGCGGCGGCGGCGGCAGCG	chr13	94711552	CGCGGCGGCGGCGGCGGCGGCAGCG	GGCGGCGGCGGCGGCGGCGGCAGCG	25691	VQSRTrancheINDEL95.00to96.00	0	none	0	0	2	1e-6
chr13-094711555-GGCGGCGGCGGCGGCGGCA-*	chr13	94711555	GGCGGCGGCGGCGGCGGCA	*	268	VQSRTrancheINDEL95.00to96.00	0	none	0.01190199999999999	1	2	0.01190199999999999
chr13-094711555-GGCGGCGGCGGCGGCGGCA-AGCGGCGGCGGCGGCGGCA	chr13	94711555	GGCGGCGGCGGCGGCGGCA	AGCGGCGGCGGCGGCGGCA	268	VQSRTrancheINDEL95.00to96.00	0	none	9e-6	0	2	9e-6
chr13-094711555-GGCGGCGGCGGCGGCGGCA-CGCGGCGGCGGCGGCGGCA	chr13	94711555	GGCGGCGGCGGCGGCGGCA	CGCGGCGGCGGCGGCGGCA	268	VQSRTrancheINDEL95.00to96.00	0	none	0	0	2	1e-6
chr13-094711555-GGCGGCGGCGGCGGCGGCA-G	chr13	94711555	GGCGGCGGCGGCGGCGGCA	G	268	VQSRTrancheINDEL95.00to96.00	6.72e-6	nfe	9e-6	0	2	9e-6
chr13-094711555-GGCGGCGGCGGCGGCGGCA-TGCGGCGGCGGCGGCGGCA	chr13	94711555	GGCGGCGGCGGCGGCGGCA	TGCGGCGGCGGCGGCGGCA	268	VQSRTrancheINDEL95.00to96.00	0	none	9e-6	0	2	9e-6
chr13-094711556-G-*	chr13	94711556	G	*	125	PASS	0	none	0.00161499999999999	1	2	0.00161499999999999
chr13-094711556-G-A	chr13	94711556	G	A	125	PASS	0	none	3.6999999999999985e-5	0	2	3.6999999999999985e-5
chr13-094711557-C-*	chr13	94711557	C	*	467	PASS	0	none	0.00161499999999999	1	2	0.00161499999999999
chr13-094711557-C-A	chr13	94711557	C	A	467	PASS	0	none	2.2000000000000003e-5	0	2	2.2000000000000003e-5
chr13-094711557-C-G	chr13	94711557	C	G	467	PASS	0	none	9e-6	0	2	9e-6
chr13-094711557-C-T	chr13	94711557	C	T	467	PASS	4.8e-7	nfe	2.08e-4	0	2	2.08e-4
chr13-094711558-GGCGGCGGCGGCGGCA-*	chr13	94711558	GGCGGCGGCGGCGGCA	*	263	VQSRTrancheINDEL95.00to96.00	0	none	0.00161499999999999	1	2	0.00161499999999999
chr13-094711558-GGCGGCGGCGGCGGCA-AGCGGCGGCGGCGGCA	chr13	94711558	GGCGGCGGCGGCGGCA	AGCGGCGGCGGCGGCA	263	VQSRTrancheINDEL95.00to96.00	0	none	0	0	2	1e-6
chr13-094711558-GGCGGCGGCGGCGGCA-CGCGGCGGCGGCGGCA	chr13	94711558	GGCGGCGGCGGCGGCA	CGCGGCGGCGGCGGCA	263	VQSRTrancheINDEL95.00to96.00	0	none	3.6999999999999985e-5	0	2	3.6999999999999985e-5
chr13-094711558-GGCGGCGGCGGCGGCA-G	chr13	94711558	GGCGGCGGCGGCGGCA	G	263	VQSRTrancheINDEL95.00to96.00	2.806e-5	nfe	9e-6	0	2	2.806e-5
chr13-094711558-GGCGGCGGCGGCGGCA-TGCGGCGGCGGCGGCA	chr13	94711558	GGCGGCGGCGGCGGCA	TGCGGCGGCGGCGGCA	263	VQSRTrancheINDEL95.00to96.00	0	none	0	0	2	1e-6
chr13-094711559-G-*	chr13	94711559	G	*	124	PASS	0	none	0.00115299999999999	1	2	0.00115299999999999
chr13-094711559-G-A	chr13	94711559	G	A	124	PASS	1.0289e-4	sas	8.9e-5	0	2	1.0289e-4
chr13-094711560-C-*	chr13	94711560	C	*	290	VQSRTrancheINDEL95.00to96.00	0	none	0.00115299999999999	1	2	0.00115299999999999
chr13-094711560-C-CCTTCTCGGGATT	chr13	94711560	C	CCTTCTCGGGATT	290	VQSRTrancheINDEL95.00to96.00	0	none	0	0	2	1e-6
chr13-094711560-C-CG	chr13	94711560	C	CG	290	VQSRTrancheINDEL95.00to96.00	0	none	9e-6	0	2	9e-6
chr13-094711560-C-T	chr13	94711560	C	T	290	VQSRTrancheINDEL95.00to96.00	0	none	8.9e-5	0	2	8.9e-5
chr13-094711561-GGCGGCGGCGGCAGCGGCGGCGGCA-*	chr13	94711561	GGCGGCGGCGGCAGCGGCGGCGGCA	*	2924	PASS	0	none	0.00115299999999999	1	2	0.00115299999999999
chr13-094711561-GGCGGCGGCGGCAGCGGCGGCGGCA-AGCGGCGGCGGCAGCGGCGGCGGCA	chr13	94711561	GGCGGCGGCGGCAGCGGCGGCGGCA	AGCGGCGGCGGCAGCGGCGGCGGCA	2924	PASS	0	none	9e-6	0	2	9e-6
chr13-094711561-GGCGGCGGCGGCAGCGGCGGCGGCA-G	chr13	94711561	GGCGGCGGCGGCAGCGGCGGCGGCA	G	2924	PASS	0	none	0	0	2	1e-6
chr13-094711561-GGCGGCGGCGGCAGCGGCGGCGGCA-GGCGGCGGCGGCA	chr13	94711561	GGCGGCGGCGGCAGCGGCGGCGGCA	GGCGGCGGCGGCA	2924	PASS	0	none	4.710000000000004e-4	0	2	4.710000000000004e-4
chr13-094711563-C-*	chr13	94711563	C	*	175	PASS	0	none	0.00176199999999999	1	2	0.00176199999999999
chr13-094711563-C-T	chr13	94711563	C	T	175	PASS	0	none	1.0699999999999996e-4	0	2	1.0699999999999996e-4
chr13-094711564-G-*	chr13	94711564	G	*	278	VQSRTrancheINDEL95.00to96.00	0	none	0.00176199999999999	1	2	0.00176199999999999
chr13-094711564-G-A	chr13	94711564	G	A	278	VQSRTrancheINDEL95.00to96.00	0	none	2.2000000000000003e-5	0	2	2.2000000000000003e-5
chr13-094711564-G-GGCGGCGGCA	chr13	94711564	G	GGCGGCGGCA	278	VQSRTrancheINDEL95.00to96.00	1.28e-6	nfe	0	0	2	1.28e-6
chr13-094711564-G-GGCGGCGGCAGCGGCGGCGGCAGCGGCCGACTGCGGGAAGAAGACGCGT	chr13	94711564	G	GGCGGCGGCAGCGGCGGCGGCAGCGGCCGACTGCGGGAAGAAGACGCGT	278	VQSRTrancheINDEL95.00to96.00	0	none	0	0	2	1e-6
chr13-094711566-CGG-*	chr13	94711566	CGG	*	516	PASS	0	none	0.00173699999999999	1	2	0.00173699999999999
chr13-094711566-CGG-C	chr13	94711566	CGG	C	516	PASS	3.66e-6	nfe	2.2000000000000003e-5	0	2	2.2000000000000003e-5
chr13-094711566-CGG-TGG	chr13	94711566	CGG	TGG	516	PASS	0	none	1.47e-4	0	2	1.47e-4
chr13-094711567-G-*	chr13	94711567	G	*	154	PASS	0	none	0.00181099999999999	1	2	0.00181099999999999
chr13-094711567-G-A	chr13	94711567	G	A	154	PASS	0	none	8.9e-5	0	2	8.9e-5
chr13-094711569-CGG-*	chr13	94711569	CGG	*	370	VQSRTrancheINDEL95.00to96.00	0	none	0.00173699999999999	1	2	0.00173699999999999
chr13-094711569-CGG-C	chr13	94711569	CGG	C	370	VQSRTrancheINDEL95.00to96.00	0	none	0	0	2	1e-6
chr13-094711569-CGG-CG	chr13	94711569	CGG	CG	370	VQSRTrancheINDEL95.00to96.00	0	none	2.2000000000000003e-5	0	2	2.2000000000000003e-5
chr13-094711569-CGG-TGG	chr13	94711569	CGG	TGG	370	VQSRTrancheINDEL95.00to96.00	0	none	3.6999999999999985e-5	0	2	3.6999999999999985e-5
chr13-094711570-G-*	chr13	94711570	G	*	20648	PASS	0	none	0.00178699999999999	1	2	0.00178699999999999
chr13-094711570-G-A	chr13	94711570	G	A	20648	PASS	1.53e-6	nfe	3.590000000000004e-4	0	2	3.590000000000004e-4
chr13-094711570-G-C	chr13	94711570	G	C	20648	PASS	0.038527	nfe	0.004912	0	2	0.038527
chr13-094711571-G-*	chr13	94711571	G	*	119	PASS	0	none	0.00171299999999999	1	2	0.00171299999999999
chr13-094711571-G-A	chr13	94711571	G	A	119	PASS	0	none	5.2999999999999994e-5	0	2	5.2999999999999994e-5
chr13-094711571-G-T	chr13	94711571	G	T	119	PASS	0	none	0	0	2	1e-6
chr13-094711572-CA-*	chr13	94711572	CA	*	90	VQSRTrancheINDEL95.00to96.00	0	none	0.00168799999999999	1	2	0.00168799999999999
chr13-094711572-CA-C	chr13	94711572	CA	C	90	VQSRTrancheINDEL95.00to96.00	0	none	0	0	2	1e-6
chr13-094711572-CA-TA	chr13	94711572	CA	TA	90	VQSRTrancheINDEL95.00to96.00	0	none	2.2000000000000003e-5	0	2	2.2000000000000003e-5
chr13-094711573-AGCG-*	chr13	94711573	AGCG	*	1175	VQSRTrancheINDEL95.00to96.00	0	none	0.00171299999999999	1	2	0.00171299999999999
chr13-094711573-AGCG-A	chr13	94711573	AGCG	A	1175	VQSRTrancheINDEL95.00to96.00	8.1e-7	nfe	2.08e-4	0	2	2.08e-4
chr13-094711573-AGCG-GGCG	chr13	94711573	AGCG	GGCG	1175	VQSRTrancheINDEL95.00to96.00	0	none	2.08e-4	0	2	2.08e-4
chr13-094711573-AGCG-TGCG	chr13	94711573	AGCG	TGCG	1175	VQSRTrancheINDEL95.00to96.00	0	none	0	0	2	1e-6
chr13-094711574-GC-*	chr13	94711574	GC	*	181	VQSRTrancheINDEL96.00to97.00	0	none	9.849999999999991e-4	1	2	9.849999999999991e-4
chr13-094711574-GC-AC	chr13	94711574	GC	AC	181	VQSRTrancheINDEL96.00to97.00	0	none	2.2000000000000003e-5	0	2	2.2000000000000003e-5
chr13-094711574-GC-CC	chr13	94711574	GC	CC	181	VQSRTrancheINDEL96.00to97.00	0	none	2.2000000000000003e-5	0	2	2.2000000000000003e-5
chr13-094711574-GC-G	chr13	94711574	GC	G	181	VQSRTrancheINDEL96.00to97.00	0	none	9e-6	0	2	9e-6
chr13-094711574-GC-TC	chr13	94711574	GC	TC	181	VQSRTrancheINDEL96.00to97.00	0	none	0	0	2	1e-6
chr13-094711585-A-*	chr13	94711585	A	*	229	VQSRTrancheSNP99.80to99.90	0	none	2.2000000000000003e-5	0	2	2.2000000000000003e-5
chr13-094711585-A-G	chr13	94711585	A	G	229	VQSRTrancheSNP99.80to99.90	3.3e-6	nfe	2.93e-4	0	2	2.93e-4
chr13-094711630-G-*	chr13	94711630	G	*	1533776	PASS	0	none	0	0	12	1e-6
chr13-094711630-G-A	chr13	94711630	G	A	1533776	PASS	0	none	9e-6	0	12	9e-6
chr13-094711630-G-C	chr13	94711630	G	C	1533776	PASS	0.30135	nfe	0.154837	2	12	0.30135
chr13-094711630-G-T	chr13	94711630	G	T	1533776	PASS	6.137e-5	afr	0	0	12	6.137e-5
chr13-094711648-G-A	chr13	94711648	G	A	36	PASS	0	none	9e-6	0	60	9e-6
chr13-094711792-C-G	chr13	94711792	C	G	20596009	PASS	0.5045	eas	0.396648	51	134	0.5045
chr13-094712083-T-G	chr13	94712083	T	G	32310165	PASS	0.96134	afr	0.8169190000000005	107	134	0.96134
chr13-094712161-C-G	chr13	94712161	C	G	816	PASS	0	none	9e-6	1	90	9e-6
chr13-094757996-G-T	chr13	94757996	G	T	14426441	PASS	0.8584	afr	0.5855680000000004	85	134	0.8584
chr13-094758254-G-T	chr13	94758254	G	T	5860602	PASS	0.33412	mid	0.28163599999999966	37	134	0.33412
chr13-094758344-GCTCT-G	chr13	94758344	GCTCT	G	109518.97	PASS	5.6772e-4	nfe	3.6000000000000035e-4	1	134	5.6772e-4
chr13-094758344-GCTCT-GCT	chr13	94758344	GCTCT	GCT	109518.97	PASS	0	none	0.003347	0	134	0.003347
chr13-094758344-GCTCT-GCTCTCT	chr13	94758344	GCTCT	GCTCTCT	109518.97	PASS	0	none	1.0799999999999996e-4	0	134	1.0799999999999996e-4
chr13-094758344-GCTCT-GCTCTCTCT	chr13	94758344	GCTCT	GCTCTCTCT	109518.97	PASS	0	none	0	0	134	1e-6
chr13-094758346-T-*	chr13	94758346	T	*	3998	PASS	0	none	0.003855	1	134	0.003855
chr13-094758346-T-G	chr13	94758346	T	G	3998	PASS	1.649e-5	nfe	7.099999999999998e-5	0	134	7.099999999999998e-5
chr13-094758390-T-*	chr13	94758390	T	*	12827541	PASS	0	none	2.2000000000000003e-5	0	134	2.2000000000000003e-5
chr13-094758390-T-A	chr13	94758390	T	A	12827541	PASS	0.81118	afr	0.6180480000000002	85	134	0.81118
chr13-094758442-C-G	chr13	94758442	C	G	931745	PASS	0.059102	mid	0.03955900000000001	10	134	0.059102
chr13-094758442-C-T	chr13	94758442	C	T	931745	PASS	0.0041282	nfe	0.00179199999999999	0	134	0.0041282
chr13-094758491-C-A	chr13	94758491	C	A	6697122	PASS	6.8588e-4	sas	2.09e-4	0	134	6.8588e-4
chr13-094758491-C-G	chr13	94758491	C	G	6697122	PASS	0.4364	sas	0.31188099999999963	47	134	0.4364
chr13-094758607-G-A	chr13	94758607	G	A	172992	PASS	0.082543	afr	0.005313	1	134	0.082543
chr13-094758756-G-A	chr13	94758756	G	A	27492914	PASS	0.85736	afr	0.6224610000000003	85	134	0.85736
chr13-094759024-C-T	chr13	94759024	C	T	465225	PASS	0.031421	mid	0.00961499999999999	1	134	0.031421
chr13-094759055-T-A	chr13	94759055	T	A	17717663	PASS	0.60626	afr	0.4037569999999994	45	134	0.60626
chr13-094759085-T-C	chr13	94759085	T	C	19728414	PASS	0.535	mid	0.39289	45	134	0.535
chr13-094759196-A-G	chr13	94759196	A	G	13815150	PASS	0.5187	mid	0.394809	45	134	0.5187
chr13-094759346-C-G	chr13	94759346	C	G	652739	PASS	0.083365	afr	0.045345	10	134	0.083365
chr13-094759402-G-A	chr13	94759402	G	A	4221729	PASS	0.71688	afr	0.3965019999999993	68	128	0.71688
chr13-094759402-G-C	chr13	94759402	G	C	4221729	PASS	0.00337	afr	4.270000000000005e-4	0	128	0.00337
chr13-094760867-CT-C	chr13	94760867	CT	C	50.97	PASS	0	none	0	0	0	1e-6
chr13-094760867-CT-CTT	chr13	94760867	CT	CTT	50.97	PASS	0	none	0	0	0	1e-6
chr13-095020996-ATT-A	chr13	95020996	ATT	A	54887.97	PASS	0	none	3.590000000000004e-4	0	0	3.590000000000004e-4
chr13-095020996-ATT-AT	chr13	95020996	ATT	AT	54887.97	PASS	0	none	0.04066300000000001	0	0	0.04066300000000001
chr13-095020996-ATT-ATTT	chr13	95020996	ATT	ATTT	54887.97	PASS	0	none	2.720000000000003e-4	0	0	2.720000000000003e-4
chr13-095020996-ATT-ATTTT	chr13	95020996	ATT	ATTTT	54887.97	PASS	0	none	9e-6	0	0	9e-6
chr13-095021264-T-C	chr13	95021264	T	C	1322090	PASS	0.56078	afr	0.3245679999999994	27	78	0.56078
chr13-095021328-C-T	chr13	95021328	C	T	4940	PASS	7.9546e-4	nfe	5.41e-4	1	116	7.9546e-4
chr13-095021353-T-C	chr13	95021353	T	C	86672	PASS	0.015458	nfe	0.01230799999999998	2	134	0.015458
chr13-095021445-T-C	chr13	95021445	T	C	10160	PASS	0.0020368	nfe	8.930000000000006e-4	2	134	0.0020368
chr13-095021537-A-C	chr13	95021537	A	C	7474369	PASS	0.49237	eas	0.4038659999999994	52	134	0.49237
chr13-095021685-A-*	chr13	95021685	A	*	19496710	PASS	0	none	0.015722	0	134	0.015722
chr13-095021685-A-G	chr13	95021685	A	G	19496710	PASS	0.98854	nfe	0.9497020000000008	134	134	0.98854
chr13-095021685-A-T	chr13	95021685	A	T	19496710	PASS	0	none	0	0	134	1e-6
chr13-095021686-GAAA-AAAA	chr13	95021686	GAAA	AAAA	89462	ExcessHet	0	none	0.00149699999999999	0	118	0.00149699999999999
chr13-095021686-GAAA-G	chr13	95021686	GAAA	G	89462	ExcessHet	0	none	0	0	118	1e-6
chr13-095021686-GAAA-GA	chr13	95021686	GAAA	GA	89462	ExcessHet	0	none	1.88e-4	0	118	1.88e-4
chr13-095021686-GAAA-GAA	chr13	95021686	GAAA	GAA	89462	ExcessHet	0	none	0	0	118	1e-6
chr13-095021686-GAAA-GAAAA	chr13	95021686	GAAA	GAAAA	89462	ExcessHet	0	none	0.07770500000000002	7	118	0.07770500000000002
chr13-095021686-GAAA-GAAAAA	chr13	95021686	GAAA	GAAAAA	89462	ExcessHet	0	none	0	0	118	1e-6
chr13-095021686-GAAA-GAAAAAA	chr13	95021686	GAAA	GAAAAAA	89462	ExcessHet	0	none	0	0	118	1e-6
chr13-095034455-G-A	chr13	95034455	G	A	10731	PASS	0.022414	afr	5.870000000000004e-4	1	134	0.022414
chr13-095034836-G-T	chr13	95034836	G	T	21982	PASS	0.00129799999999999	amr	7.040000000000005e-4	1	134	0.00129799999999999
chr13-095043441-T-C	chr13	95043441	T	C	496	PASS	0	none	0	1	124	1e-6
chr13-095043583-A-C	chr13	95043583	A	C	1466635	PASS	0.0049336	afr	5.640000000000005e-4	0	134	0.0049336
chr13-095043583-A-T	chr13	95043583	A	T	1466635	PASS	0.24379	afr	0.13366	23	134	0.24379
chr13-095043761-AT-A	chr13	95043761	AT	A	6426.97	PASS	1.0611e-4	amr	0.0048	0	132	0.0048
chr13-095043761-AT-ATT	chr13	95043761	AT	ATT	6426.97	PASS	0	none	0.00147299999999999	0	132	0.00147299999999999
chr13-095043761-AT-ATTT	chr13	95043761	AT	ATTT	6426.97	PASS	0	none	9e-6	0	132	9e-6
chr13-095043761-AT-ATTTT	chr13	95043761	AT	ATTTT	6426.97	PASS	0	none	0	0	132	1e-6
chr13-095043762-T-*	chr13	95043762	T	*	577	PASS	0	none	0.0048	0	132	0.0048
chr13-095043762-T-A	chr13	95043762	T	A	577	PASS	0	none	0	0	132	1e-6
chr13-095043874-TAA-AAA	chr13	95043874	TAA	AAA	52386	ExcessHet	0	none	0.003017	0	122	0.003017
chr13-095043874-TAA-T	chr13	95043874	TAA	T	52386	ExcessHet	0	none	0	0	122	1e-6
chr13-095043874-TAA-TA	chr13	95043874	TAA	TA	52386	ExcessHet	0	none	0.02451	1	122	0.02451
chr13-095043874-TAA-TAAA	chr13	95043874	TAA	TAAA	52386	ExcessHet	0	none	0.013904	0	122	0.013904
chr13-095043874-TAA-TAAAA	chr13	95043874	TAA	TAAAA	52386	ExcessHet	0	none	3.6999999999999985e-5	0	122	3.6999999999999985e-5
chr13-095043874-TAA-TAAAAA	chr13	95043874	TAA	TAAAAA	52386	ExcessHet	0	none	0	0	122	1e-6
chr13-095043875-A-*	chr13	95043875	A	*	89309	PASS	0	none	0.02429400000000001	1	116	0.02429400000000001
chr13-095043875-A-T	chr13	95043875	A	T	89309	PASS	0.063149	afr	0.00794599999999998	0	116	0.063149
chr13-095044118-CT-C	chr13	95044118	CT	C	15903.97	PASS	0.0013862	sas	6.570000000000002e-4	0	130	0.0013862
chr13-095044118-CT-CTT	chr13	95044118	CT	CTT	15903.97	PASS	0	none	0.01353899999999999	0	130	0.01353899999999999
chr13-095044216-T-G	chr13	95044216	T	G	1671538	PASS	0.18276	amr	0.119219	21	134	0.18276
chr13-095044286-C-T	chr13	95044286	C	T	311155	PASS	0.15062	afr	0.01338299999999999	1	134	0.15062
chr13-095044461-G-C	chr13	95044461	G	C	65394	PASS	0.0066129	nfe	0.00388	1	134	0.0066129
chr13-095044581-A-G	chr13	95044581	A	G	1125	PASS	2.749e-5	nfe	2.2000000000000003e-5	1	134	2.749e-5
chr13-095052966-A-G	chr13	95052966	A	G	659795	PASS	0.08841	afr	0.05105800000000001	6	134	0.08841
chr13-095053030-C-A	chr13	95053030	C	A	483279	PASS	1.5887e-4	nfe	0	0	134	1.5887e-4
chr13-095053030-C-T	chr13	95053030	C	T	483279	PASS	0.047593	nfe	0.02762000000000002	4	134	0.047593
chr13-095053053-C-T	chr13	95053053	C	T	1254640	PASS	0.084891	afr	0.05105800000000001	6	134	0.084891
chr13-095053199-T-C	chr13	95053199	T	C	1626068	PASS	0.085452	nfe	0.06386500000000002	16	134	0.085452
chr13-095053750-G-A	chr13	95053750	G	A	100364	PASS	0.11152	amr	0.03655	0	0	0.11152
chr13-095053973-T-A	chr13	95053973	T	A	32367	PASS	0	none	0.02361100000000002	0	0	0.02361100000000002
chr13-095055580-C-T	chr13	95055580	C	T	17907	PASS	0.10221	nfe	0.01299499999999999	0	0	0.10221
chr13-095055648-C-T	chr13	95055648	C	T	12731	PASS	0.054438	nfe	0.009061	0	0	0.054438
chr13-095062594-GA-AA	chr13	95062594	GA	AA	43416	PASS	0	none	0	0	132	1e-6
chr13-095062594-GA-G	chr13	95062594	GA	G	43416	PASS	0.044007	afr	0.004339	1	132	0.044007
chr13-095062594-GA-GAA	chr13	95062594	GA	GAA	43416	PASS	0	none	0.00956299999999999	0	132	0.00956299999999999
chr13-095062594-GA-GAAA	chr13	95062594	GA	GAAA	43416	PASS	0	none	3.6999999999999985e-5	0	132	3.6999999999999985e-5
chr13-095062604-AC-A	chr13	95062604	AC	A	8397143	PASS	0	none	0	0	130	1e-6
chr13-095062604-AC-AACC	chr13	95062604	AC	AACC	8397143	PASS	0	none	9e-6	0	130	9e-6
chr13-095062604-AC-ACC	chr13	95062604	AC	ACC	8397143	PASS	0	none	0.01008399999999998	1	130	0.01008399999999998
chr13-095062604-AC-CC	chr13	95062604	AC	CC	8397143	PASS	0	none	0.7766110000000005	104	130	0.7766110000000005
chr13-095062637-G-A	chr13	95062637	G	A	9804723	PASS	5.32e-5	eas	3.3800000000000046e-4	0	134	3.3800000000000046e-4
chr13-095062637-G-C	chr13	95062637	G	C	9804723	PASS	0.9006	sas	0.7920800000000003	108	134	0.9006
chr13-095062688-G-*	chr13	95062688	G	*	2147904	PASS	0	none	0	0	134	1e-6
chr13-095062688-G-A	chr13	95062688	G	A	2147904	PASS	2.5348e-4	afr	2.9400000000000004e-4	0	134	2.9400000000000004e-4
chr13-095062688-G-T	chr13	95062688	G	T	2147904	PASS	0.17682	amr	0.119219	19	134	0.17682
chr13-095062722-C-T	chr13	95062722	C	T	19681341	PASS	0.89954	sas	0.7966570000000005	108	134	0.89954
chr13-095062886-TAAAA-*	chr13	95062886	TAAAA	*	49014	ExcessHet	0	none	7.030000000000005e-4	0	128	7.030000000000005e-4
chr13-095062886-TAAAA-AAAAA	chr13	95062886	TAAAA	AAAAA	49014	ExcessHet	0	none	2.5100000000000014e-4	0	128	2.5100000000000014e-4
chr13-095062886-TAAAA-T	chr13	95062886	TAAAA	T	49014	ExcessHet	0	none	0	0	128	1e-6
chr13-095062886-TAAAA-TAA	chr13	95062886	TAAAA	TAA	49014	ExcessHet	0	none	7.500000000000004e-4	0	128	7.500000000000004e-4
chr13-095062886-TAAAA-TAAA	chr13	95062886	TAAAA	TAAA	49014	ExcessHet	0	none	0.02811900000000001	2	128	0.02811900000000001
chr13-095062886-TAAAA-TAAAAA	chr13	95062886	TAAAA	TAAAAA	49014	ExcessHet	0	none	0.007093	2	128	0.007093
chr13-095062886-TAAAA-TAAAAAA	chr13	95062886	TAAAA	TAAAAAA	49014	ExcessHet	0	none	1.0799999999999996e-4	0	128	1.0799999999999996e-4
chr13-095062887-A-*	chr13	95062887	A	*	168	PASS	0	none	0.02912300000000002	2	122	0.02912300000000002
chr13-095062887-A-AAG	chr13	95062887	A	AAG	168	PASS	0	none	0	0	122	1e-6
chr13-095062887-A-G	chr13	95062887	A	G	168	PASS	9.9e-6	eas	0	0	122	9.9e-6
chr13-095062887-A-T	chr13	95062887	A	T	168	PASS	5.96e-6	nfe	0	0	122	5.96e-6
chr13-095062891-AAAAAAAG-*	chr13	95062891	AAAAAAAG	*	5072.97	PASS	0	none	3.820000000000003e-4	0	130	3.820000000000003e-4
chr13-095062891-AAAAAAAG-A	chr13	95062891	AAAAAAAG	A	5072.97	PASS	3.3086e-4	amr	0.004723	0	130	0.004723
chr13-095062891-AAAAAAAG-AGAAAAAAG	chr13	95062891	AAAAAAAG	AGAAAAAAG	5072.97	PASS	0	none	0	0	130	1e-6
chr13-095062892-AAAAAAG-*	chr13	95062892	AAAAAAG	*	53688.97	ExcessHet	0	none	0.005055	0	122	0.005055
chr13-095062892-AAAAAAG-A	chr13	95062892	AAAAAAG	A	53688.97	ExcessHet	0.010883	sas	0.04663700000000001	3	122	0.04663700000000001
chr13-095062893-AAAAAG-*	chr13	95062893	AAAAAG	*	1129347	ExcessHet	0	none	0.03049900000000002	2	116	0.03049900000000002
chr13-095062893-AAAAAG-A	chr13	95062893	AAAAAG	A	1129347	ExcessHet	0.35132	sas	0.2854379999999999	46	116	0.35132
chr13-095062893-AAAAAG-TAAAAG	chr13	95062893	AAAAAG	TAAAAG	1129347	ExcessHet	0	none	0.00828299999999999	0	116	0.00828299999999999
chr13-095062894-AAAAG-*	chr13	95062894	AAAAG	*	9129150.97	PASS	0	none	0.2565719999999997	45	132	0.2565719999999997
chr13-095062894-AAAAG-A	chr13	95062894	AAAAG	A	9129150.97	PASS	0.52251	sas	0.46381599999999934	61	132	0.52251
chr13-095062895-AAAG-*	chr13	95062895	AAAG	*	5223257	PASS	0	none	0.6259890000000002	59	98	0.6259890000000002
chr13-095062895-AAAG-A	chr13	95062895	AAAG	A	5223257	PASS	0.28368	sas	0.117813	13	98	0.28368
chr13-095062895-AAAG-CAAG	chr13	95062895	AAAG	CAAG	5223257	PASS	0	none	9e-6	0	98	9e-6
chr13-095062896-AAG-*	chr13	95062896	AAG	*	132198.97	PASS	0	none	0.7414090000000001	84	110	0.7414090000000001
chr13-095062896-AAG-A	chr13	95062896	AAG	A	132198.97	PASS	0.015144	sas	0.003345	0	110	0.015144
chr13-095062897-AG-*	chr13	95062897	AG	*	8750.97	PASS	0	none	0.7451440000000003	84	110	0.7451440000000003
chr13-095062897-AG-A	chr13	95062897	AG	A	8750.97	PASS	5.6471e-4	amr	1.6699999999999994e-4	0	110	5.6471e-4
chr13-095062898-GA-*	chr13	95062898	GA	*	223621	PASS	0	none	0.7454140000000002	84	110	0.7454140000000002
chr13-095062898-GA-AA	chr13	95062898	GA	AA	223621	PASS	0	none	0.01010399999999999	0	110	0.01010399999999999
chr13-095062898-GA-CA	chr13	95062898	GA	CA	223621	PASS	0	none	9e-6	0	110	9e-6
chr13-095062898-GA-G	chr13	95062898	GA	G	223621	PASS	0	none	0	0	110	1e-6
chr13-095071534-T-C	chr13	95071534	T	C	7335098	PASS	0.95663	nfe	0.8473670000000001	127	134	0.95663
chr13-095073105-T-C	chr13	95073105	T	C	1723559	PASS	0.30856	afr	0.207667	22	132	0.30856
chr13-095073391-C-A	chr13	95073391	C	A	4406	PASS	0	none	0	0	134	1e-6
chr13-095073391-C-T	chr13	95073391	C	T	4406	PASS	8.4881e-4	nfe	3.160000000000005e-4	1	134	8.4881e-4
chr13-095073472-G-A	chr13	95073472	G	A	292	PASS	0	none	0	0	132	1e-6
chr13-095073472-G-C	chr13	95073472	G	C	292	PASS	0	none	0	1	132	1e-6
chr13-095073612-T-A	chr13	95073612	T	A	3739702	PASS	0	none	0	0	68	1e-6
chr13-095073612-T-C	chr13	95073612	T	C	3739702	PASS	0.94976	nfe	0.8181310000000006	63	68	0.94976
chr13-095074287-A-G	chr13	95074287	A	G	24459690	PASS	0.95772	nfe	0.936289	127	134	0.95772
chr13-095075095-C-A	chr13	95075095	C	A	2337269	PASS	0.70735	sas	0.4852059999999994	42	62	0.70735
chr13-095075526-T-C	chr13	95075526	T	C	31518045	PASS	0.95764	nfe	0.9317640000000008	127	134	0.95764
chr13-095075540-C-A	chr13	95075540	C	A	13770	PASS	0.0105	amr	3.3800000000000046e-4	1	134	0.0105
chr13-095075576-G-A	chr13	95075576	G	A	8440	PASS	0.0010204	nfe	2.2999999999999995e-4	1	134	0.0010204
chr13-095075607-G-A	chr13	95075607	G	A	2214177	PASS	0.17473	amr	0.11800900000000002	17	134	0.17473
chr13-095083072-C-T	chr13	95083072	C	T	357882	PASS	0.20459	afr	0.02427900000000001	1	134	0.20459
chr13-095083230-T-C	chr13	95083230	T	C	74111	PASS	0.0059132	nfe	0.002716	1	134	0.0059132
chr13-095083266-C-A	chr13	95083266	C	A	198431	PASS	0.02933	sas	0.00815799999999999	1	134	0.02933
chr13-095083350-G-T	chr13	95083350	G	T	17227719	PASS	0.95739	nfe	0.9274010000000004	127	134	0.95739
chr13-095083406-G-GGGACT	chr13	95083406	G	GGGACT	185492.97	PASS	0.017408	mid	0.01047699999999999	3	134	0.017408
chr13-095095967-T-C	chr13	95095967	T	C	2646606	PASS	0.64525	afr	0.38245599999999974	54	134	0.64525
chr13-095096130-T-A	chr13	95096130	T	A	134415	PASS	0	none	0	0	134	1e-6
chr13-095096130-T-C	chr13	95096130	T	C	134415	PASS	0.019794	nfe	0.01152199999999998	5	134	0.019794
chr13-095096188-GAAA-*	chr13	95096188	GAAA	*	400032	ExcessHet	0	none	0	0	104	1e-6
chr13-095096188-GAAA-AAAA	chr13	95096188	GAAA	AAAA	400032	ExcessHet	0	none	0.004208	0	104	0.004208
chr13-095096188-GAAA-G	chr13	95096188	GAAA	G	400032	ExcessHet	0	none	3.6999999999999985e-5	0	104	3.6999999999999985e-5
chr13-095096188-GAAA-GA	chr13	95096188	GAAA	GA	400032	ExcessHet	0	none	0.00125199999999999	0	104	0.00125199999999999
chr13-095096188-GAAA-GAA	chr13	95096188	GAAA	GAA	400032	ExcessHet	0	none	0.041684	1	104	0.041684
chr13-095096188-GAAA-GAAAA	chr13	95096188	GAAA	GAAAA	400032	ExcessHet	0	none	0.170024	26	104	0.170024
chr13-095096188-GAAA-GAAAAA	chr13	95096188	GAAA	GAAAAA	400032	ExcessHet	0	none	0.005232	0	104	0.005232
chr13-095096188-GAAA-GAAAAAA	chr13	95096188	GAAA	GAAAAAA	400032	ExcessHet	0	none	3.3800000000000046e-4	0	104	3.3800000000000046e-4
chr13-095096251-C-A	chr13	95096251	C	A	338	PASS	4.81e-6	nfe	0	1	134	4.81e-6
chr13-095096251-C-G	chr13	95096251	C	G	338	PASS	0	none	0	0	134	1e-6
chr13-095115883-G-A	chr13	95115883	G	A	2606	PASS	7.8938e-4	afr	7.099999999999998e-5	1	134	7.8938e-4
chr13-095116108-T-C	chr13	95116108	T	C	415783	PASS	0.17061	afr	0.039932	3	134	0.17061
chr13-095116133-A-C	chr13	95116133	A	C	2892810	PASS	0.65689	sas	0.4183299999999997	72	134	0.65689
chr13-095116133-A-G	chr13	95116133	A	G	2892810	PASS	0.0039072	afr	2.9400000000000004e-4	0	134	0.0039072
chr13-095162993-G-A	chr13	95162993	G	A	214141	PASS	0.040568	mid	0.017723	2	132	0.040568
chr13-095163161-C-T	chr13	95163161	C	T	311801	PASS	0.10885	eas	0.01264899999999999	2	134	0.10885
chr13-095163281-A-G	chr13	95163281	A	G	2501113	PASS	0.41913	afr	0.15134000000000003	18	134	0.41913
chr13-095163349-G-A	chr13	95163349	G	A	106342	PASS	0.0099476	nfe	0.005262	1	134	0.0099476
chr13-095163501-TG-T	chr13	95163501	TG	T	405589.97	PASS	0.028999	mid	0.02150000000000001	2	134	0.028999
chr13-095163550-A-G	chr13	95163550	A	G	162350	PASS	0.093096	afr	0.00833999999999999	1	134	0.093096
chr13-095163580-A-G	chr13	95163580	A	G	1358178	PASS	0.10049	mid	0.06397200000000003	5	134	0.10049
chr13-095164271-A-G	chr13	95164271	A	G	1771863	PASS	0.41744	afr	0.152848	18	134	0.41744
chr13-095164271-A-T	chr13	95164271	A	T	1771863	PASS	0	none	0	0	134	1e-6
chr13-095164569-C-G	chr13	95164569	C	G	6294	PASS	6.9091e-4	nfe	2.9400000000000004e-4	1	134	6.9091e-4
chr13-095164606-G-*	chr13	95164606	G	*	1184249	PASS	0	none	0	0	134	1e-6
chr13-095164606-G-A	chr13	95164606	G	A	1184249	PASS	0.27298	eas	0.09391400000000004	13	134	0.27298
chr13-095166025-T-C	chr13	95166025	T	C	229129	PASS	0.032897	mid	0.01361899999999999	2	134	0.032897
chr13-095166489-C-T	chr13	95166489	C	T	563	PASS	7.4e-7	nfe	0	1	134	1e-6
chr13-095170089-G-A	chr13	95170089	G	A	18700	PASS	0.020049	nfe	0.006965	0	0	0.020049
chr13-095170280-T-C	chr13	95170280	T	C	167921	PASS	0.084916	eas	0.03068400000000002	5	116	0.084916
chr13-095170507-C-T	chr13	95170507	C	T	1127408	PASS	0.13145	nfe	0.07907900000000001	6	134	0.13145
chr13-095170672-G-A	chr13	95170672	G	A	654	PASS	1.622e-5	nfe	0	1	134	1.622e-5
chr13-095177589-G-A	chr13	95177589	G	A	3736522	PASS	0.57772	eas	0.3820839999999997	47	132	0.57772
chr13-095177616-T-A	chr13	95177616	T	A	9530364	PASS	0	none	0	0	134	1e-6
chr13-095177616-T-C	chr13	95177616	T	C	9530364	PASS	0.83227	afr	0.7314390000000006	103	134	0.83227
chr13-095178045-C-T	chr13	95178045	C	T	7676	PASS	9.2701e-4	afr	1.6699999999999994e-4	1	134	9.2701e-4
chr13-095186749-G-A	chr13	95186749	G	A	708031	PASS	0.25618	afr	0.02486200000000001	1	134	0.25618
chr13-095186949-C-G	chr13	95186949	C	G	976494	PASS	0	none	0	0	134	1e-6
chr13-095186949-C-T	chr13	95186949	C	T	976494	PASS	0.097943	nfe	0.07505900000000001	15	134	0.097943
chr13-095187018-G-*	chr13	95187018	G	*	282497	PASS	0	none	0	0	134	1e-6
chr13-095187018-G-A	chr13	95187018	G	A	282497	PASS	2.4154e-4	eas	1.0799999999999996e-4	0	134	2.4154e-4
chr13-095187018-G-T	chr13	95187018	G	T	282497	PASS	0.23038	afr	0.022188	1	134	0.23038
chr13-095187042-T-C	chr13	95187042	T	C	1595633	PASS	0.29537	eas	0.16612300000000002	23	134	0.29537
chr13-095188583-G-A	chr13	95188583	G	A	157372	PASS	0.018195	nfe	0.00922399999999998	2	134	0.018195
chr13-095188641-C-T	chr13	95188641	C	T	43424	PASS	0.0060627	nfe	0.003271	2	134	0.0060627
chr13-095194766-A-G	chr13	95194766	A	G	6236109	PASS	0.51193	eas	0.4760129999999994	69	134	0.51193
chr13-095206432-G-A	chr13	95206432	G	A	12330724	PASS	0.66903	afr	0.609738	82	134	0.66903
chr13-095206450-G-A	chr13	95206450	G	A	12978125	PASS	1.5887e-4	sas	9e-6	0	134	1.5887e-4
chr13-095206450-G-C	chr13	95206450	G	C	12978125	PASS	0.66031	nfe	0.5724150000000003	81	134	0.66031
chr13-095206524-A-T	chr13	95206524	A	T	352133	PASS	0.018165	nfe	0.01293699999999999	3	134	0.018165
chr13-095206552-C-T	chr13	95206552	C	T	28135	PASS	0.0017525	nfe	6.100000000000004e-4	1	134	0.0017525
chr13-095206658-C-T	chr13	95206658	C	T	268914	PASS	0.011578	mid	0.005185	1	134	0.011578
chr13-095206724-T-C	chr13	95206724	T	C	30753083	PASS	0.68031	afr	0.6124990000000001	82	134	0.68031
chr13-095206742-T-C	chr13	95206742	T	C	27735647	PASS	0.66063	nfe	0.5774210000000003	81	134	0.66063
chr13-095206781-C-A	chr13	95206781	C	A	3161861	PASS	0.21471	eas	0.09764500000000002	9	134	0.21471
chr13-095206804-A-T	chr13	95206804	A	T	804371	PASS	0.31288	afr	0.03242700000000002	1	134	0.31288
chr13-095206906-A-T	chr13	95206906	A	T	9820065	PASS	0.64538	nfe	0.5687070000000003	81	134	0.64538
chr13-095207672-C-T	chr13	95207672	C	T	178182	PASS	0.022952	nfe	0.01435499999999999	1	134	0.022952
chr13-095207720-T-A	chr13	95207720	T	A	12417334	PASS	0	none	0	0	134	1e-6
chr13-095207720-T-C	chr13	95207720	T	C	12417334	PASS	0.66107	nfe	0.5779630000000003	81	134	0.66107
chr13-095207943-C-T	chr13	95207943	C	T	177772	PASS	0.014431	nfe	0.007353	2	134	0.014431
chr13-095207960-C-A	chr13	95207960	C	A	1829197	PASS	0	none	0	0	134	1e-6
chr13-095207960-C-T	chr13	95207960	C	T	1829197	PASS	0.22218	amr	0.08801000000000002	8	134	0.22218
chr13-095208034-C-A	chr13	95208034	C	A	7215300	PASS	0.6613	nfe	0.5635920000000002	81	134	0.6613
chr13-095209284-A-G	chr13	95209284	A	G	7635075	PASS	0.68216	afr	0.5894650000000006	82	134	0.68216
chr13-095209550-A-G	chr13	95209550	A	G	22307918	PASS	0.86942	amr	0.8004770000000007	115	134	0.86942
chr13-095209727-C-G	chr13	95209727	C	G	7698584	PASS	0.83713	nfe	0.737695	113	134	0.83713
chr13-095209743-G-T	chr13	95209743	G	T	6826093	PASS	0.82718	nfe	0.7216360000000003	110	134	0.82718
chr13-095210606-AGAGT-A	chr13	95210606	AGAGT	A	10948109.97	PASS	0.59356	nfe	0.5106930000000006	80	134	0.59356
chr13-095210619-G-A	chr13	95210619	G	A	3950332	PASS	0.33072	sas	0.240989	33	134	0.33072
chr13-095210642-A-*	chr13	95210642	A	*	14835675	PASS	0	none	0	0	134	1e-6
chr13-095210642-A-G	chr13	95210642	A	G	14835675	PASS	0.84382	nfe	0.7555150000000006	113	134	0.84382
chr13-095210754-C-A	chr13	95210754	C	A	646811	PASS	0.12203	eas	0.02979600000000001	2	134	0.12203
chr13-095210889-A-C	chr13	95210889	A	C	8073611	PASS	0	none	0	0	134	1e-6
chr13-095210889-A-G	chr13	95210889	A	G	8073611	PASS	0.83957	nfe	0.7531860000000006	113	134	0.83957
chr13-095234600-T-C	chr13	95234600	T	C	227488	PASS	0.054556	eas	0.009798	2	134	0.054556
chr13-095234928-T-C	chr13	95234928	T	C	916168	PASS	0.099464	eas	0.05923600000000002	11	134	0.099464
chr13-095247100-A-G	chr13	95247100	A	G	6639184	PASS	0.37039	nfe	0.30661399999999944	49	134	0.37039
chr13-095247817-C-T	chr13	95247817	C	T	5910642	PASS	0.36326	nfe	0.30553399999999936	49	134	0.36326
chr13-095247894-C-A	chr13	95247894	C	A	957	PASS	0.0027375	afr	8.67e-4	1	44	0.0027375
chr13-095301151-G-A	chr13	95301151	G	A	6207198	PASS	0.61651	amr	0.5488770000000007	63	100	0.61651
chr13-095301231-G-A	chr13	95301231	G	A	265580	PASS	0.023537	nfe	0.01424299999999998	4	116	0.023537
chr13-095301263-G-T	chr13	95301263	G	T	350657	PASS	0.025117	mid	0.01798000000000002	3	118	0.025117
chr13-095301363-G-*	chr13	95301363	G	*	348201	PASS	0	none	0	0	104	1e-6
chr13-095301363-G-A	chr13	95301363	G	A	348201	PASS	0.053499	eas	0.02190600000000001	2	104	0.053499
chr13-095310802-AT-A	chr13	95310802	AT	A	9157.97	PASS	0	none	0.007662	0	0	0.007662
chr13-095433548-TA-T	chr13	95433548	TA	T	1625.97	PASS	1.3311e-4	eas	6.100000000000004e-4	0	114	6.100000000000004e-4
chr13-095433548-TA-TAA	chr13	95433548	TA	TAA	1625.97	PASS	0	none	2.720000000000003e-4	1	114	2.720000000000003e-4
chr13-095433705-G-A	chr13	95433705	G	A	13546	PASS	1.7531e-4	nfe	5.41e-4	1	134	5.41e-4
chr13-095433756-A-G	chr13	95433756	A	G	3491401	PASS	0.18806	amr	0.14463800000000002	22	134	0.18806
chr13-095433941-G-A	chr13	95433941	G	A	50279	PASS	0.0031878	amr	6.800000000000003e-4	2	134	0.0031878
chr13-095434069-G-A	chr13	95434069	G	A	7022	PASS	0.00023763000000000001	mid	8.9e-5	1	134	0.00023763000000000001
chr13-095552618-C-A	chr13	95552618	C	A	20003	PASS	0.0014055	nfe	7.020000000000006e-4	1	76	0.0014055
chr13-095552654-G-GGGCGGA	chr13	95552654	G	GGGCGGA	94438.97	PASS	0.0055026	nfe	0.003296	2	132	0.0055026
chr13-095553003-C-T	chr13	95553003	C	T	967	PASS	5.82e-5	amr	0	1	134	5.82e-5
chr13-095553079-C-G	chr13	95553079	C	G	2434453	PASS	5.2294e-4	mid	3.160000000000005e-4	0	134	5.2294e-4
chr13-095553079-C-T	chr13	95553079	C	T	2434453	PASS	0.26662	amr	0.109705	15	134	0.26662
chr13-095553105-A-C	chr13	95553105	A	C	20641909	PASS	0.99818	nfe	0.9787780000000006	134	134	0.99818
chr13-095560720-T-C	chr13	95560720	T	C	4846151	PASS	0.69522	nfe	0.5752220000000002	79	118	0.69522
chr13-095560775-G-A	chr13	95560775	G	A	1887	PASS	7.2789e-4	nfe	2.08e-4	1	48	7.2789e-4
chr13-095560954-G-A	chr13	95560954	G	A	225609	PASS	0.20837	amr	0.094829	0	0	0.20837
chr13-095578025-T-*	chr13	95578025	T	*	4922379	PASS	0	none	0	0	134	1e-6
chr13-095578025-T-G	chr13	95578025	T	G	4922379	PASS	0.34517	nfe	0.3214969999999993	38	134	0.34517
chr13-095578170-ATAGT-A	chr13	95578170	ATAGT	A	6576.97	PASS	2.4058e-4	amr	4.730000000000004e-4	1	132	4.730000000000004e-4
chr13-095578171-T-*	chr13	95578171	T	*	581	PASS	0	none	4.730000000000004e-4	1	132	4.730000000000004e-4
chr13-095578171-T-C	chr13	95578171	T	C	581	PASS	1.364e-5	nfe	2.2000000000000003e-5	0	132	2.2000000000000003e-5
chr13-095579901-G-C	chr13	95579901	G	C	49422	PASS	0.081769	nfe	0.03533000000000002	0	0	0.081769
chr13-095579901-G-T	chr13	95579901	G	T	49422	PASS	0	none	9e-6	0	0	9e-6
chr13-095580247-A-G	chr13	95580247	A	G	102054	PASS	0.49846	nfe	0.06624600000000003	0	0	0.49846
chr13-095580429-G-C	chr13	95580429	G	C	35465	PASS	0.20442	nfe	0.02532600000000001	0	0	0.20442
chr13-095581900-TA-T	chr13	95581900	TA	T	151.97	PASS	5.6732e-4	eas	6.999999999999998e-5	0	66	5.6732e-4
chr13-095581900-TA-TAA	chr13	95581900	TA	TAA	151.97	PASS	0	none	0	1	66	1e-6
chr13-095582292-C-T	chr13	95582292	C	T	884	PASS	1.46e-5	nfe	0	1	134	1.46e-5
chr13-095582330-G-C	chr13	95582330	G	C	336793	PASS	0.021651	mid	0.01369799999999999	3	134	0.021651
chr13-095584678-T-G	chr13	95584678	T	G	425	PASS	5.79e-5	amr	0	1	134	5.79e-5
chr13-095586079-T-C	chr13	95586079	T	C	551	PASS	0	none	0	1	134	1e-6
chr13-095587551-G-A	chr13	95587551	G	A	7692805	PASS	0.33938	nfe	0.3180389999999999	37	134	0.33938
chr13-095587992-C-T	chr13	95587992	C	T	42579	PASS	0.0078218	mid	0.006861	1	134	0.0078218
chr13-095589025-G-A	chr13	95589025	G	A	135018	PASS	0.011322	mid	0.00792299999999998	3	130	0.011322
chr13-095590252-C-T	chr13	95590252	C	T	123659	PASS	0.013014	sas	0.007794	1	134	0.013014
chr13-095590310-A-C	chr13	95590310	A	C	133874	PASS	0.011015	sas	0.005082	1	134	0.011015
chr13-095599270-A-C	chr13	95599270	A	C	3048517	PASS	0.39541	amr	0.2501359999999993	30	134	0.39541
chr13-095606132-C-A	chr13	95606132	C	A	1446603	PASS	0	none	0	0	134	1e-6
chr13-095606132-C-T	chr13	95606132	C	T	1446603	PASS	0.24824	eas	0.105809	16	134	0.24824
chr13-095606156-A-G	chr13	95606156	A	G	4183514	PASS	0.34896	nfe	0.32244199999999934	38	134	0.34896
chr13-095611948-A-G	chr13	95611948	A	G	351	PASS	1.0427e-4	amr	0	1	134	1.0427e-4
chr13-095611995-G-A	chr13	95611995	G	A	138656	PASS	0.013416	sas	0.00815799999999999	1	134	0.013416
chr13-095612078-G-A	chr13	95612078	G	A	1509	PASS	6.409e-5	nfe	0	1	134	6.409e-5
chr13-095622604-C-*	chr13	95622604	C	*	6179	PASS	0	none	9e-6	0	134	9e-6
chr13-095622604-C-T	chr13	95622604	C	T	6179	PASS	7.8035e-4	nfe	2.9400000000000004e-4	1	134	7.8035e-4
chr13-095633418-C-T	chr13	95633418	C	T	1535462	PASS	0.18856	eas	0.10529900000000002	18	134	0.18856
chr13-095641269-A-C	chr13	95641269	A	C	5799842	PASS	0.25439	nfe	0.216469	30	134	0.25439
chr13-095641377-G-A	chr13	95641377	G	A	3500529	PASS	0.19868	eas	0.09018300000000004	16	134	0.19868
chr13-095642127-G-*	chr13	95642127	G	*	10367	PASS	0	none	8.9e-5	0	134	8.9e-5
chr13-095642127-G-A	chr13	95642127	G	A	10367	PASS	0	none	9e-6	0	134	9e-6
chr13-095642127-G-C	chr13	95642127	G	C	10367	PASS	0.0016287	sas	4.730000000000004e-4	1	134	0.0016287
chr13-095676800-C-T	chr13	95676800	C	T	6891	PASS	0.0023705	sas	0.002556	0	0	0.002556
chr13-095676812-G-A	chr13	95676812	G	A	60	PASS	0	none	0	0	0	1e-6
chr13-095676812-G-C	chr13	95676812	G	C	60	PASS	0	none	9e-6	0	0	9e-6
chr13-095676821-C-A	chr13	95676821	C	A	534638	PASS	0.34365	nfe	0.19916	0	0	0.34365
chr13-095676935-C-G	chr13	95676935	C	G	34123	PASS	0.013453	mid	0.00782499999999999	0	34	0.013453
chr13-095676935-C-T	chr13	95676935	C	T	34123	PASS	0	none	0	0	34	1e-6
chr13-095677060-G-C	chr13	95677060	G	C	583677	PASS	0.19755	eas	0.06530300000000001	13	130	0.19755
chr13-095692823-CTTTTTT-C	chr13	95692823	CTTTTTT	C	8116.97	PASS	0	none	9e-6	0	0	9e-6
chr13-095692823-CTTTTTT-CTT	chr13	95692823	CTTTTTT	CTT	8116.97	PASS	0	none	2.2000000000000003e-5	0	0	2.2000000000000003e-5
chr13-095692823-CTTTTTT-CTTT	chr13	95692823	CTTTTTT	CTTT	8116.97	PASS	0	none	2.720000000000003e-4	0	0	2.720000000000003e-4
chr13-095692823-CTTTTTT-CTTTT	chr13	95692823	CTTTTTT	CTTTT	8116.97	PASS	0	none	8.890000000000005e-4	0	0	8.890000000000005e-4
chr13-095692823-CTTTTTT-CTTTTT	chr13	95692823	CTTTTTT	CTTTTT	8116.97	PASS	0	none	0.002506	0	0	0.002506
chr13-095692823-CTTTTTT-CTTTTTTT	chr13	95692823	CTTTTTT	CTTTTTTT	8116.97	PASS	0	none	0.00144299999999999	0	0	0.00144299999999999
chr13-095692823-CTTTTTT-CTTTTTTTT	chr13	95692823	CTTTTTT	CTTTTTTTT	8116.97	PASS	0	none	1.0699999999999996e-4	0	0	1.0699999999999996e-4
chr13-095692823-CTTTTTT-CTTTTTTTTT	chr13	95692823	CTTTTTT	CTTTTTTTTT	8116.97	PASS	0	none	0	0	0	1e-6
chr13-095692966-G-A	chr13	95692966	G	A	678	PASS	0.0091081	nfe	4.710000000000004e-4	0	0	0.0091081
chr13-095709148-CTA-C	chr13	95709148	CTA	C	20003.97	PASS	0.002692	nfe	0.00122899999999999	1	134	0.002692
chr13-095709150-A-*	chr13	95709150	A	*	179979	PASS	0	none	0.00122899999999999	1	134	0.00122899999999999
chr13-095709150-A-G	chr13	95709150	A	G	179979	PASS	0.03597	afr	0.01703900000000002	0	134	0.03597
chr13-095709426-A-G	chr13	95709426	A	G	955401	PASS	0.20749	amr	0.1017	12	134	0.20749
chr13-095757861-C-T	chr13	95757861	C	T	2699178	PASS	0.69755	afr	0.28314799999999973	23	134	0.69755
chr13-095757945-TC-T	chr13	95757945	TC	T	13294.97	PASS	0.0024438	nfe	0.00135099999999999	2	134	0.0024438
chr13-095759974-G-A	chr13	95759974	G	A	56968	PASS	0.0093805	nfe	0.005339	2	134	0.0093805
chr13-095763562-A-G	chr13	95763562	A	G	205668	PASS	0.017706	nfe	0.01448599999999999	3	134	0.017706
chr13-095785805-T-A	chr13	95785805	T	A	503464	PASS	0	none	0	0	134	1e-6
chr13-095785805-T-G	chr13	95785805	T	G	503464	PASS	0.19182	eas	0.06389200000000002	7	134	0.19182
chr13-095785902-T-C	chr13	95785902	T	C	34351	PASS	0.0043845	afr	0.002115	1	134	0.0043845
chr13-095787278-G-A	chr13	95787278	G	A	556236	PASS	0.18937	eas	0.063196	7	134	0.18937
chr13-095790789-A-*	chr13	95790789	A	*	6902	VQSRTrancheSNP99.90to99.95	0	none	0	0	100	1e-6
chr13-095790789-A-C	chr13	95790789	A	C	6902	VQSRTrancheSNP99.90to99.95	0.0021299	nfe	0.007579	1	100	0.007579
chr13-095790793-T-*	chr13	95790793	T	*	137834	ExcessHet	0	none	2.2000000000000003e-5	0	68	2.2000000000000003e-5
chr13-095790793-T-A	chr13	95790793	T	A	137834	ExcessHet	0.14331	eas	0.058596	31	68	0.14331
chr13-095790793-T-C	chr13	95790793	T	C	137834	ExcessHet	2.3772e-4	nfe	4.720000000000004e-4	0	68	4.720000000000004e-4
chr13-095790796-T-*	chr13	95790796	T	*	75510	ExcessHet	0	none	2.2000000000000003e-5	0	62	2.2000000000000003e-5
chr13-095790796-T-A	chr13	95790796	T	A	75510	ExcessHet	0.078135	eas	0.04028000000000002	21	62	0.078135
chr13-095790796-T-C	chr13	95790796	T	C	75510	ExcessHet	2.041e-5	nfe	5.2999999999999994e-5	0	62	5.2999999999999994e-5
chr13-095790796-T-G	chr13	95790796	T	G	75510	ExcessHet	1.58e-5	nfe	0	0	62	1.58e-5
chr13-095790798-T-*	chr13	95790798	T	*	14955	VQSRTrancheSNP99.90to99.95	0	none	3.6999999999999985e-5	0	76	3.6999999999999985e-5
chr13-095790798-T-A	chr13	95790798	T	A	14955	VQSRTrancheSNP99.90to99.95	0.010488	afr	0.01187099999999999	3	76	0.01187099999999999
chr13-095790806-GA-*	chr13	95790806	GA	*	1483	VQSRTrancheINDEL99.50to99.90	0	none	2.2000000000000003e-5	0	90	2.2000000000000003e-5
chr13-095790806-GA-AA	chr13	95790806	GA	AA	1483	VQSRTrancheINDEL99.50to99.90	0	none	7.500000000000004e-4	0	90	7.500000000000004e-4
chr13-095790806-GA-CA	chr13	95790806	GA	CA	1483	VQSRTrancheINDEL99.50to99.90	0	none	9e-6	0	90	9e-6
chr13-095790806-GA-G	chr13	95790806	GA	G	1483	VQSRTrancheINDEL99.50to99.90	0	none	0	0	90	1e-6
chr13-095790806-GA-TA	chr13	95790806	GA	TA	1483	VQSRTrancheINDEL99.50to99.90	0	none	2.2999999999999995e-4	0	90	2.2999999999999995e-4
chr13-095790811-C-*	chr13	95790811	C	*	9913	VQSRTrancheINDEL99.90to99.95	0	none	0	0	68	1e-6
chr13-095790811-C-A	chr13	95790811	C	A	9913	VQSRTrancheINDEL99.90to99.95	0.0073822	eas	0.00809099999999999	3	68	0.00809099999999999
chr13-095790811-C-CA	chr13	95790811	C	CA	9913	VQSRTrancheINDEL99.90to99.95	0	none	0	0	68	1e-6
chr13-095790813-T-*	chr13	95790813	T	*	24412	VQSRTrancheSNP99.90to99.95	0	none	0	0	58	1e-6
chr13-095790813-T-A	chr13	95790813	T	A	24412	VQSRTrancheSNP99.90to99.95	0.025057	eas	0.01603100000000001	8	58	0.025057
chr13-095790813-T-G	chr13	95790813	T	G	24412	VQSRTrancheSNP99.90to99.95	0	none	0	0	58	1e-6
chr13-095790815-C-*	chr13	95790815	C	*	17760	VQSRTrancheSNP99.90to99.95	0	none	0	0	66	1e-6
chr13-095790815-C-A	chr13	95790815	C	A	17760	VQSRTrancheSNP99.90to99.95	0.013376	eas	0.01173599999999999	10	66	0.013376
chr13-095790820-T-A	chr13	95790820	T	A	39484	VQSRTrancheSNP99.90to99.95	0.032936	eas	0.01942800000000001	16	62	0.032936
chr13-095790826-T-A	chr13	95790826	T	A	10152	VQSRTrancheSNP99.90to99.95	0.0063578	eas	0.006333	1	70	0.0063578
chr13-095790826-T-C	chr13	95790826	T	C	10152	VQSRTrancheSNP99.90to99.95	0	none	9e-6	0	70	9e-6
chr13-095790832-T-A	chr13	95790832	T	A	3737	VQSRTrancheSNP99.90to99.95	0.001002	eas	0.002611	0	78	0.002611
chr13-095790832-T-C	chr13	95790832	T	C	3737	VQSRTrancheSNP99.90to99.95	0	none	0	0	78	1e-6
chr13-095791235-A-G	chr13	95791235	A	G	53781	PASS	0.0040952	nfe	0.002892	1	132	0.0040952
chr13-095791325-GTAT-G	chr13	95791325	GTAT	G	5428223.97	PASS	0.6333	eas	0.47093599999999947	43	84	0.6333
chr13-095791327-AT-*	chr13	95791327	AT	*	35.97	PASS	0	none	0.4709109999999994	43	82	0.4709109999999994
chr13-095791327-AT-A	chr13	95791327	AT	A	35.97	PASS	0	none	0	0	82	1e-6
chr13-095801462-T-G	chr13	95801462	T	G	26948	PASS	0.089428	afr	0.005127	0	86	0.089428
chr13-095801514-C-T	chr13	95801514	C	T	139	PASS	2.171e-5	sas	0	1	128	2.171e-5
chr13-095801872-A-G	chr13	95801872	A	G	1117035	PASS	0.14974	eas	0.060788	3	134	0.14974
chr13-095833163-A-G	chr13	95833163	A	G	3689978	PASS	0.41859	amr	0.31099299999999963	52	128	0.41859
chr13-095837353-T-*	chr13	95837353	T	*	347252	PASS	0	none	0	0	134	1e-6
chr13-095837353-T-A	chr13	95837353	T	A	347252	PASS	0.031127	nfe	0.02746	1	134	0.031127
chr13-095853698-T-A	chr13	95853698	T	A	4160674	PASS	2.332e-5	nfe	0	0	134	2.332e-5
chr13-095853698-T-C	chr13	95853698	T	C	4160674	PASS	0.49237	amr	0.3536739999999997	57	134	0.49237
chr13-095854210-T-C	chr13	95854210	T	C	327563	PASS	0.029083	nfe	0.02804400000000001	1	134	0.029083
chr13-095854342-T-C	chr13	95854342	T	C	560087	PASS	0.031428	nfe	0.02637300000000002	1	134	0.031428
chr13-095854379-C-T	chr13	95854379	C	T	52861	PASS	0.0058483	nfe	0.002515	1	134	0.0058483
chr13-095854410-A-G	chr13	95854410	A	G	9146052	PASS	0.41859	nfe	0.3911599999999999	63	134	0.41859
chr13-095854616-T-C	chr13	95854616	T	C	1454	PASS	3.0626e-4	nfe	3.6999999999999985e-5	1	134	3.0626e-4
chr13-095859596-A-G	chr13	95859596	A	G	117482	PASS	0.012912	nfe	0.006112	3	134	0.012912
chr13-095859614-T-A	chr13	95859614	T	A	337088	PASS	0.032614	nfe	0.01830500000000001	1	134	0.032614
chr13-095859967-T-C	chr13	95859967	T	C	373032	PASS	0.3384	eas	0.09340100000000004	4	38	0.3384
chr13-095860690-GT-AT	chr13	95860690	GT	AT	67572	ExcessHet	0	none	0	0	118	1e-6
chr13-095860690-GT-G	chr13	95860690	GT	G	67572	ExcessHet	0.0012584	sas	0.004261	0	118	0.004261
chr13-095860690-GT-GTT	chr13	95860690	GT	GTT	67572	ExcessHet	0	none	0.05023400000000002	7	118	0.05023400000000002
chr13-095860690-GT-GTTT	chr13	95860690	GT	GTTT	67572	ExcessHet	0	none	3.160000000000005e-4	0	118	3.160000000000005e-4
chr13-095860719-AT-*	chr13	95860719	AT	*	11955	PASS	0	none	0	0	126	1e-6
chr13-095860719-AT-A	chr13	95860719	AT	A	11955	PASS	0.0013901	sas	0.007403	0	126	0.007403
chr13-095860719-AT-ATT	chr13	95860719	AT	ATT	11955	PASS	0	none	0.003118	0	126	0.003118
chr13-095860719-AT-ATTT	chr13	95860719	AT	ATTT	11955	PASS	0	none	0	0	126	1e-6
chr13-095860719-AT-TT	chr13	95860719	AT	TT	11955	PASS	0	none	9e-6	0	126	9e-6
chr13-095860735-TGAACCATGTAAATA-*	chr13	95860735	TGAACCATGTAAATA	*	180194	PASS	0	none	2.2000000000000003e-5	0	134	2.2000000000000003e-5
chr13-095860735-TGAACCATGTAAATA-CGAACCATGTAAATA	chr13	95860735	TGAACCATGTAAATA	CGAACCATGTAAATA	180194	PASS	0	none	0.02552500000000001	1	134	0.02552500000000001
chr13-095860735-TGAACCATGTAAATA-T	chr13	95860735	TGAACCATGTAAATA	T	180194	PASS	0	none	0	0	134	1e-6
chr13-095860735-TGAACCATGTAAATA-TCCATGTAAATA	chr13	95860735	TGAACCATGTAAATA	TCCATGTAAATA	180194	PASS	0	none	2.2000000000000003e-5	0	134	2.2000000000000003e-5
chr13-095860933-T-C	chr13	95860933	T	C	2752265	PASS	0.42148	amr	0.29641699999999965	51	132	0.42148
chr13-095860933-T-G	chr13	95860933	T	G	2752265	PASS	0	none	0	0	132	1e-6
chr13-095876874-CTTTTTTTTTTTTTTT-*	chr13	95876874	CTTTTTTTTTTTTTTT	*	17821	VQSRTrancheINDEL95.00to96.00	0	none	9e-6	0	0	9e-6
chr13-095876874-CTTTTTTTTTTTTTTT-C	chr13	95876874	CTTTTTTTTTTTTTTT	C	17821	VQSRTrancheINDEL95.00to96.00	0	none	0	0	0	1e-6
chr13-095876874-CTTTTTTTTTTTTTTT-CTT	chr13	95876874	CTTTTTTTTTTTTTTT	CTT	17821	VQSRTrancheINDEL95.00to96.00	0	none	9e-6	0	0	9e-6
chr13-095876874-CTTTTTTTTTTTTTTT-CTTT	chr13	95876874	CTTTTTTTTTTTTTTT	CTTT	17821	VQSRTrancheINDEL95.00to96.00	0	none	2.2000000000000003e-5	0	0	2.2000000000000003e-5
chr13-095876874-CTTTTTTTTTTTTTTT-CTTTT	chr13	95876874	CTTTTTTTTTTTTTTT	CTTTT	17821	VQSRTrancheINDEL95.00to96.00	0	none	2.2000000000000003e-5	0	0	2.2000000000000003e-5
chr13-095876874-CTTTTTTTTTTTTTTT-CTTTTTT	chr13	95876874	CTTTTTTTTTTTTTTT	CTTTTTT	17821	VQSRTrancheINDEL95.00to96.00	0	none	9e-6	0	0	9e-6
chr13-095876874-CTTTTTTTTTTTTTTT-CTTTTTTT	chr13	95876874	CTTTTTTTTTTTTTTT	CTTTTTTT	17821	VQSRTrancheINDEL95.00to96.00	0	none	9e-6	0	0	9e-6
chr13-095876874-CTTTTTTTTTTTTTTT-CTTTTTTTT	chr13	95876874	CTTTTTTTTTTTTTTT	CTTTTTTTT	17821	VQSRTrancheINDEL95.00to96.00	0	none	2.2000000000000003e-5	0	0	2.2000000000000003e-5
chr13-095876874-CTTTTTTTTTTTTTTT-CTTTTTTTTT	chr13	95876874	CTTTTTTTTTTTTTTT	CTTTTTTTTT	17821	VQSRTrancheINDEL95.00to96.00	0	none	3.6999999999999985e-5	0	0	3.6999999999999985e-5
chr13-095876874-CTTTTTTTTTTTTTTT-CTTTTTTTTTT	chr13	95876874	CTTTTTTTTTTTTTTT	CTTTTTTTTTT	17821	VQSRTrancheINDEL95.00to96.00	0	none	1.27e-4	0	0	1.27e-4
chr13-095876874-CTTTTTTTTTTTTTTT-CTTTTTTTTTTT	chr13	95876874	CTTTTTTTTTTTTTTT	CTTTTTTTTTTT	17821	VQSRTrancheINDEL95.00to96.00	0	none	2.500000000000001e-4	0	0	2.500000000000001e-4
chr13-095876874-CTTTTTTTTTTTTTTT-CTTTTTTTTTTTT	chr13	95876874	CTTTTTTTTTTTTTTT	CTTTTTTTTTTTT	17821	VQSRTrancheINDEL95.00to96.00	0	none	5.160000000000003e-4	0	0	5.160000000000003e-4
chr13-095876874-CTTTTTTTTTTTTTTT-CTTTTTTTTTTTTT	chr13	95876874	CTTTTTTTTTTTTTTT	CTTTTTTTTTTTTT	17821	VQSRTrancheINDEL95.00to96.00	0	none	0.00163899999999999	0	0	0.00163899999999999
chr13-095876874-CTTTTTTTTTTTTTTT-CTTTTTTTTTTTTTT	chr13	95876874	CTTTTTTTTTTTTTTT	CTTTTTTTTTTTTTT	17821	VQSRTrancheINDEL95.00to96.00	0	none	0.002781	0	0	0.002781
chr13-095876874-CTTTTTTTTTTTTTTT-CTTTTTTTTTTTTTTTT	chr13	95876874	CTTTTTTTTTTTTTTT	CTTTTTTTTTTTTTTTT	17821	VQSRTrancheINDEL95.00to96.00	0	none	0.004018	0	0	0.004018
chr13-095876874-CTTTTTTTTTTTTTTT-CTTTTTTTTTTTTTTTTT	chr13	95876874	CTTTTTTTTTTTTTTT	CTTTTTTTTTTTTTTTTT	17821	VQSRTrancheINDEL95.00to96.00	0	none	0.00193399999999999	0	0	0.00193399999999999
chr13-095876874-CTTTTTTTTTTTTTTT-CTTTTTTTTTTTTTTTTTT	chr13	95876874	CTTTTTTTTTTTTTTT	CTTTTTTTTTTTTTTTTTT	17821	VQSRTrancheINDEL95.00to96.00	0	none	6.080000000000004e-4	0	0	6.080000000000004e-4
chr13-095876874-CTTTTTTTTTTTTTTT-CTTTTTTTTTTTTTTTTTTT	chr13	95876874	CTTTTTTTTTTTTTTT	CTTTTTTTTTTTTTTTTTTT	17821	VQSRTrancheINDEL95.00to96.00	0	none	1.0699999999999996e-4	0	0	1.0699999999999996e-4
chr13-095876874-CTTTTTTTTTTTTTTT-CTTTTTTTTTTTTTTTTTTTT	chr13	95876874	CTTTTTTTTTTTTTTT	CTTTTTTTTTTTTTTTTTTTT	17821	VQSRTrancheINDEL95.00to96.00	0	none	3.6999999999999985e-5	0	0	3.6999999999999985e-5
chr13-095876874-CTTTTTTTTTTTTTTT-TTTTTTTTTTTTTTTT	chr13	95876874	CTTTTTTTTTTTTTTT	TTTTTTTTTTTTTTTT	17821	VQSRTrancheINDEL95.00to96.00	0	none	4.260000000000005e-4	0	0	4.260000000000005e-4
chr13-095876876-T-*	chr13	95876876	T	*	94	VQSRTrancheSNP99.80to99.90	0	none	0.003385	0	0	0.003385
chr13-095876876-T-C	chr13	95876876	T	C	94	VQSRTrancheSNP99.80to99.90	0	none	3.6999999999999985e-5	0	0	3.6999999999999985e-5
chr13-095877068-C-T	chr13	95877068	C	T	18172	PASS	0.0043863	afr	0.002064	0	106	0.0043863
chr13-095877085-T-C	chr13	95877085	T	C	23151	PASS	0.0072901	afr	0.002513	1	116	0.0072901
chr13-095877122-TCTGC-*	chr13	95877122	TCTGC	*	3385347.97	PASS	0	none	0	0	124	1e-6
chr13-095877122-TCTGC-T	chr13	95877122	TCTGC	T	3385347.97	PASS	0.4149	nfe	0.3601429999999999	58	124	0.4149
chr13-095877126-C-*	chr13	95877126	C	*	1316	PASS	0	none	0.3601429999999999	58	124	0.3601429999999999
chr13-095877126-C-A	chr13	95877126	C	A	1316	PASS	0	none	0	0	124	1e-6
chr13-095877126-C-T	chr13	95877126	C	T	1316	PASS	6.579e-5	afr	2.2000000000000003e-5	0	124	6.579e-5
chr13-095877317-T-A	chr13	95877317	T	A	410319	PASS	3.2675e-4	afr	2.2000000000000003e-5	0	134	3.2675e-4
chr13-095877317-T-C	chr13	95877317	T	C	410319	PASS	0.03121	nfe	0.027567	1	134	0.03121
chr13-095877471-A-G	chr13	95877471	A	G	4541914	PASS	0.47999000000000003	amr	0.35845699999999986	57	134	0.47999000000000003
chr13-095877518-T-C	chr13	95877518	T	C	111278	PASS	0.019388	sas	0.00862599999999998	3	134	0.019388
chr13-095887765-C-T	chr13	95887765	C	T	1305776	PASS	0.185	mid	0.15182700000000002	22	128	0.185
chr13-095887871-A-*	chr13	95887871	A	*	10461	PASS	0	none	0	0	134	1e-6
chr13-095887871-A-G	chr13	95887871	A	G	10461	PASS	0.0028702	sas	5.180000000000002e-4	1	134	0.0028702
chr13-095887887-T-C	chr13	95887887	T	C	23956794	PASS	0.99821	nfe	0.9839	132	134	0.99821
chr13-095887889-T-A	chr13	95887889	T	A	23957568	PASS	0	none	0	0	134	1e-6
chr13-095887889-T-C	chr13	95887889	T	C	23957568	PASS	0.99821	nfe	0.9839	132	134	0.99821
chr13-095887950-T-G	chr13	95887950	T	G	6296077	PASS	0.42567	mid	0.3981889999999993	58	134	0.42567
chr13-095890852-A-C	chr13	95890852	A	C	205683	PASS	0.0056745	nfe	0.003499	2	134	0.0056745
chr13-095890852-A-G	chr13	95890852	A	G	205683	PASS	0.080788	afr	0.006086	0	134	0.080788
chr13-095894441-C-T	chr13	95894441	C	T	227	PASS	1.032e-5	nfe	0	1	132	1.032e-5
chr13-095894547-C-T	chr13	95894547	C	T	18454	PASS	0.001853	nfe	9.87999999999999e-4	1	134	0.001853
chr13-095894795-C-T	chr13	95894795	C	T	31830	PASS	0.0047515	afr	0.002115	1	134	0.0047515
chr13-095895188-G-A	chr13	95895188	G	A	105566	PASS	0.055523	amr	0.006887	1	134	0.055523
chr13-095901061-A-G	chr13	95901061	A	G	15145	PASS	0.0078819	sas	0.002538	1	108	0.0078819
chr13-095902895-C-T	chr13	95902895	C	T	4890637	PASS	0.19539	mid	0.15869000000000005	23	134	0.19539
chr13-095925576-G-T	chr13	95925576	G	T	12508	PASS	0.0020719	nfe	0.00164399999999999	1	132	0.0020719
chr13-095925809-T-*	chr13	95925809	T	*	592	PASS	0	none	0	0	132	1e-6
chr13-095925809-T-C	chr13	95925809	T	C	592	PASS	6.35e-6	nfe	9e-6	1	132	9e-6
chr13-095925815-T-*	chr13	95925815	T	*	401559	VQSRTrancheINDEL95.00to96.00	0	none	0	0	134	1e-6
chr13-095925815-T-A	chr13	95925815	T	A	401559	VQSRTrancheINDEL95.00to96.00	0.048983	mid	0.043744	2	134	0.048983
chr13-095925815-T-C	chr13	95925815	T	C	401559	VQSRTrancheINDEL95.00to96.00	0	none	2.2000000000000003e-5	0	134	2.2000000000000003e-5
chr13-095925815-T-TA	chr13	95925815	T	TA	401559	VQSRTrancheINDEL95.00to96.00	3.517e-5	nfe	3.6999999999999985e-5	0	134	3.6999999999999985e-5
chr13-095927208-T-C	chr13	95927208	T	C	10419747	PASS	0.50074	amr	0.363078	57	134	0.50074
chr13-095927415-ATTAC-*	chr13	95927415	ATTAC	*	321507.97	PASS	0	none	7.099999999999998e-5	0	132	7.099999999999998e-5
chr13-095927415-ATTAC-A	chr13	95927415	ATTAC	A	321507.97	PASS	0.037593	nfe	0.028627	2	132	0.037593
chr13-095927417-TACTTAATCAAAAATAAATAAGCAATTTAGAATTATTACAATACA-*	chr13	95927417	TACTTAATCAAAAATAAATAAGCAATTTAGAATTATTACAATACA	*	122.97	PASS	0	none	0.028759	2	132	0.028759
chr13-095927417-TACTTAATCAAAAATAAATAAGCAATTTAGAATTATTACAATACA-T	chr13	95927417	TACTTAATCAAAAATAAATAAGCAATTTAGAATTATTACAATACA	T	122.97	PASS	4.45e-5	nfe	0	0	132	4.45e-5
chr13-095927446-G-*	chr13	95927446	G	*	1562	PASS	0	none	3.6999999999999985e-5	0	98	3.6999999999999985e-5
chr13-095927446-G-A	chr13	95927446	G	A	1562	PASS	6.722e-5	sas	4.270000000000005e-4	0	98	4.270000000000005e-4
chr13-095927446-G-C	chr13	95927446	G	C	1562	PASS	7.9e-7	nfe	0	0	98	1e-6
chr13-095927446-G-T	chr13	95927446	G	T	1562	PASS	7.5198e-4	afr	0.00108299999999999	0	98	0.00108299999999999
chr13-095927462-TTTTCTTTC-*	chr13	95927462	TTTTCTTTC	*	69698	ExcessHet	0	none	2.09e-4	0	110	2.09e-4
chr13-095927462-TTTTCTTTC-ATTTCTTTC	chr13	95927462	TTTTCTTTC	ATTTCTTTC	69698	ExcessHet	0	none	0	0	110	1e-6
chr13-095927462-TTTTCTTTC-T	chr13	95927462	TTTTCTTTC	T	69698	ExcessHet	0.0029544	afr	8.9e-5	0	110	0.0029544
chr13-095927462-TTTTCTTTC-TTTTC	chr13	95927462	TTTTCTTTC	TTTTC	69698	ExcessHet	0	none	0.05086400000000001	4	110	0.05086400000000001
chr13-095927463-TTTCTTTC-*	chr13	95927463	TTTCTTTC	*	5476.97	PASS	0	none	0.05128300000000001	4	104	0.05128300000000001
chr13-095927463-TTTCTTTC-T	chr13	95927463	TTTCTTTC	T	5476.97	PASS	1.618e-5	eas	2.2000000000000003e-5	0	104	2.2000000000000003e-5
chr13-095927463-TTTCTTTC-TTTTC	chr13	95927463	TTTCTTTC	TTTTC	5476.97	PASS	0	none	4.270000000000005e-4	0	104	4.270000000000005e-4
chr13-095927464-TTCTTTC-*	chr13	95927464	TTCTTTC	*	32.97	PASS	0	none	0.051944	4	100	0.051944
chr13-095927464-TTCTTTC-T	chr13	95927464	TTCTTTC	T	32.97	PASS	5.959e-5	nfe	7.099999999999998e-5	0	100	7.099999999999998e-5
chr13-095927465-TCTTTC-*	chr13	95927465	TCTTTC	*	1498.97	PASS	0	none	0.05201900000000001	4	96	0.05201900000000001
chr13-095927465-TCTTTC-T	chr13	95927465	TCTTTC	T	1498.97	PASS	6.0856e-4	nfe	6.330000000000003e-4	0	96	6.330000000000003e-4
chr13-095927465-TCTTTC-TTTTC	chr13	95927465	TCTTTC	TTTTC	1498.97	PASS	0	none	1.88e-4	0	96	1.88e-4
chr13-095927466-CTTTCTTTTT-*	chr13	95927466	CTTTCTTTTT	*	3103336	PASS	0	none	0.02059000000000001	3	114	0.02059000000000001
chr13-095927466-CTTTCTTTTT-ATTTCTTTTT	chr13	95927466	CTTTCTTTTT	ATTTCTTTTT	3103336	PASS	0	none	2.5100000000000014e-4	0	114	2.5100000000000014e-4
chr13-095927466-CTTTCTTTTT-C	chr13	95927466	CTTTCTTTTT	C	3103336	PASS	2.0606e-4	mid	3.6999999999999985e-5	0	114	2.0606e-4
chr13-095927466-CTTTCTTTTT-CT	chr13	95927466	CTTTCTTTTT	CT	3103336	PASS	0	none	0.00122799999999999	0	114	0.00122799999999999
chr13-095927466-CTTTCTTTTT-CTT	chr13	95927466	CTTTCTTTTT	CTT	3103336	PASS	0	none	0.01277299999999999	3	114	0.01277299999999999
chr13-095927466-CTTTCTTTTT-CTTT	chr13	95927466	CTTTCTTTTT	CTTT	3103336	PASS	0	none	0.076116	11	114	0.076116
chr13-095927466-CTTTCTTTTT-CTTTT	chr13	95927466	CTTTCTTTTT	CTTTT	3103336	PASS	0	none	0.217915	28	114	0.217915
chr13-095927466-CTTTCTTTTT-CTTTTCTTTTT	chr13	95927466	CTTTCTTTTT	CTTTTCTTTTT	3103336	PASS	0	none	7.099999999999998e-5	0	114	7.099999999999998e-5
chr13-095927466-CTTTCTTTTT-CTTTTTCTTTTT	chr13	95927466	CTTTCTTTTT	CTTTTTCTTTTT	3103336	PASS	0	none	2.2000000000000003e-5	0	114	2.2000000000000003e-5
chr13-095927466-CTTTCTTTTT-TTTTCTTTTT	chr13	95927466	CTTTCTTTTT	TTTTCTTTTT	3103336	PASS	0	none	7.500000000000004e-4	0	114	7.500000000000004e-4
chr13-095927467-TTTC-*	chr13	95927467	TTTC	*	43799.97	PASS	0	none	0.31798199999999993	47	118	0.31798199999999993
chr13-095927467-TTTC-T	chr13	95927467	TTTC	T	43799.97	PASS	0.0030557	afr	0.002765	0	118	0.0030557
chr13-095927468-TTC-*	chr13	95927468	TTC	*	2727.97	PASS	0	none	0.3204389999999993	47	118	0.3204389999999993
chr13-095927468-TTC-T	chr13	95927468	TTC	T	2727.97	PASS	3.3048e-4	afr	3.3800000000000046e-4	0	118	3.3800000000000046e-4
chr13-095927469-TC-*	chr13	95927469	TC	*	1895.97	PASS	0	none	0.32077999999999934	47	120	0.32077999999999934
chr13-095927469-TC-T	chr13	95927469	TC	T	1895.97	PASS	1.1001e-4	afr	4.05e-4	0	120	4.05e-4
chr13-095927469-TC-TAC	chr13	95927469	TC	TAC	1895.97	PASS	0	none	7.099999999999998e-5	0	120	7.099999999999998e-5
chr13-095927470-CTTTTT-*	chr13	95927470	CTTTTT	*	1045208	PASS	0	none	0.221149	26	102	0.221149
chr13-095927470-CTTTTT-ATTTTT	chr13	95927470	CTTTTT	ATTTTT	1045208	PASS	0	none	8.199999999999997e-5	0	102	8.199999999999997e-5
chr13-095927470-CTTTTT-C	chr13	95927470	CTTTTT	C	1045208	PASS	3.137e-5	nfe	1.1e-5	0	102	3.137e-5
chr13-095927470-CTTTTT-CATTTTT	chr13	95927470	CTTTTT	CATTTTT	1045208	PASS	0	none	0	0	102	1e-6
chr13-095927470-CTTTTT-CT	chr13	95927470	CTTTTT	CT	1045208	PASS	0	none	4.930000000000006e-4	0	102	4.930000000000006e-4
chr13-095927470-CTTTTT-CTT	chr13	95927470	CTTTTT	CTT	1045208	PASS	0	none	0.005298	1	102	0.005298
chr13-095927470-CTTTTT-CTTT	chr13	95927470	CTTTTT	CTTT	1045208	PASS	0	none	0.039719	6	102	0.039719
chr13-095927470-CTTTTT-CTTTT	chr13	95927470	CTTTTT	CTTTT	1045208	PASS	0	none	0.16016100000000005	14	102	0.16016100000000005
chr13-095927470-CTTTTT-CTTTTTT	chr13	95927470	CTTTTT	CTTTTTT	1045208	PASS	0	none	0.02287100000000001	2	102	0.02287100000000001
chr13-095927470-CTTTTT-CTTTTTTT	chr13	95927470	CTTTTT	CTTTTTTT	1045208	PASS	0	none	0.00144499999999999	0	102	0.00144499999999999
chr13-095927470-CTTTTT-CTTTTTTTT	chr13	95927470	CTTTTT	CTTTTTTTT	1045208	PASS	0	none	0	0	102	1e-6
chr13-095927470-CTTTTT-CTTTTTTTTT	chr13	95927470	CTTTTT	CTTTTTTTTT	1045208	PASS	0	none	1.1e-5	0	102	1.1e-5
chr13-095927470-CTTTTT-CTTTTTTTTTTT	chr13	95927470	CTTTTT	CTTTTTTTTTTT	1045208	PASS	0	none	0	0	102	1e-6
chr13-095927470-CTTTTT-CTTTTTTTTTTTT	chr13	95927470	CTTTTT	CTTTTTTTTTTTT	1045208	PASS	0	none	0	0	102	1e-6
chr13-095927470-CTTTTT-TTTTTT	chr13	95927470	CTTTTT	TTTTTT	1045208	PASS	0	none	0.01129699999999999	1	102	0.01129699999999999
chr13-095927471-T-*	chr13	95927471	T	*	1726	PASS	0	none	0.4618799999999996	56	102	0.4618799999999996
chr13-095927471-T-A	chr13	95927471	T	A	1726	PASS	0.018584	nfe	3.200000000000005e-4	0	102	0.018584
chr13-095927471-T-C	chr13	95927471	T	C	1726	PASS	0	none	0	0	102	1e-6
chr13-095927472-T-*	chr13	95927472	T	*	67	PASS	0	none	0.176844	11	52	0.176844
chr13-095927472-T-A	chr13	95927472	T	A	67	PASS	2.7227e-4	nfe	1.0999999999999998e-4	0	52	2.7227e-4
chr13-095927474-T-*	chr13	95927474	T	*	1186	PASS	0	none	0.002741	0	120	0.002741
chr13-095927474-T-A	chr13	95927474	T	A	1186	PASS	0	none	0	0	120	1e-6
chr13-095927474-T-C	chr13	95927474	T	C	1186	PASS	0.0025778	sas	1.88e-4	1	120	0.0025778
chr13-095927482-T-A	chr13	95927482	T	A	118369	PASS	0.010724	nfe	0.00870299999999999	2	132	0.010724
chr13-095936822-G-A	chr13	95936822	G	A	3888931	PASS	0.45986	amr	0.3322749999999997	54	134	0.45986
chr13-095936822-G-T	chr13	95936822	G	T	3888931	PASS	0	none	9e-6	0	134	9e-6
chr13-095947017-C-T	chr13	95947017	C	T	5264530	PASS	0.4295	mid	0.4112729999999995	59	134	0.4295
chr13-095947179-A-C	chr13	95947179	A	C	6478253	PASS	0.42912	mid	0.4023249999999994	59	134	0.42912
chr13-095947179-A-G	chr13	95947179	A	G	6478253	PASS	0	none	0	0	134	1e-6
chr13-095947179-A-T	chr13	95947179	A	T	6478253	PASS	2.405e-5	sas	0	0	134	2.405e-5
chr13-095947191-C-T	chr13	95947191	C	T	6125118	PASS	0.43206	mid	0.40989399999999954	58	134	0.43206
chr13-095947300-A-G	chr13	95947300	A	G	469102	PASS	0.20507	eas	0.058488	6	134	0.20507
chr13-095947311-T-C	chr13	95947311	T	C	3085147	PASS	0.3704	mid	0.3759699999999995	58	134	0.3759699999999995
chr13-095947976-TGCTA-T	chr13	95947976	TGCTA	T	77914.97	PASS	0.015688	afr	0.002993	1	134	0.015688
chr13-095947979-T-*	chr13	95947979	T	*	414	PASS	0	none	0.002993	1	134	0.002993
chr13-095947979-T-C	chr13	95947979	T	C	414	PASS	0.0026595	amr	0	0	134	0.0026595
chr13-095948204-G-T	chr13	95948204	G	T	1430	PASS	5.5353e-4	eas	0.002234	0	40	0.002234
chr13-095948205-C-A	chr13	95948205	C	A	564	PASS	3.295e-4	eas	5.860000000000005e-4	0	52	5.860000000000005e-4
chr13-095948214-G-A	chr13	95948214	G	A	1919	VQSRTrancheSNP99.80to99.90	1.1027e-4	sas	5.630000000000005e-4	0	46	5.630000000000005e-4
chr13-095948214-G-T	chr13	95948214	G	T	1919	VQSRTrancheSNP99.80to99.90	9.5881e-4	eas	0.003668	0	46	0.003668
chr13-095948215-G-A	chr13	95948215	G	A	1403	PASS	9.128e-5	nfe	1.0799999999999996e-4	0	46	1.0799999999999996e-4
chr13-095948215-G-C	chr13	95948215	G	C	1403	PASS	0	none	0	0	46	1e-6
chr13-095948215-G-T	chr13	95948215	G	T	1403	PASS	5.9913e-4	eas	0.002284	0	46	0.002284
chr13-095948218-TACACACACAC-T	chr13	95948218	TACACACACAC	T	2590514.97	PASS	5.5143e-4	eas	1.6699999999999994e-4	0	56	5.5143e-4
chr13-095948218-TACACACACAC-TAC	chr13	95948218	TACACACACAC	TAC	2590514.97	PASS	0	none	0.004381	0	56	0.004381
chr13-095948218-TACACACACAC-TACAC	chr13	95948218	TACACACACAC	TACAC	2590514.97	PASS	0	none	0.04131	4	56	0.04131
chr13-095948218-TACACACACAC-TACACAC	chr13	95948218	TACACACACAC	TACACAC	2590514.97	PASS	0	none	0.01947700000000001	1	56	0.01947700000000001
chr13-095948218-TACACACACAC-TACACACAC	chr13	95948218	TACACACACAC	TACACACAC	2590514.97	PASS	0	none	0.09076900000000002	11	56	0.09076900000000002
chr13-095948218-TACACACACAC-TACACACACACAC	chr13	95948218	TACACACACAC	TACACACACACAC	2590514.97	PASS	0	none	0.06795000000000001	3	56	0.06795000000000001
chr13-095948218-TACACACACAC-TACACACACACACAC	chr13	95948218	TACACACACAC	TACACACACACACAC	2590514.97	PASS	0	none	0.05839	3	56	0.05839
chr13-095948218-TACACACACAC-TACACACACACACACAC	chr13	95948218	TACACACACAC	TACACACACACACACAC	2590514.97	PASS	0	none	0.12682800000000002	9	56	0.12682800000000002
chr13-095948218-TACACACACAC-TACACACACACACACACAC	chr13	95948218	TACACACACAC	TACACACACACACACACAC	2590514.97	PASS	0	none	0.02245800000000002	2	56	0.02245800000000002
chr13-095948218-TACACACACAC-TACACACACACACACACACAC	chr13	95948218	TACACACACAC	TACACACACACACACACACAC	2590514.97	PASS	0	none	0.007803	0	56	0.007803
chr13-095948218-TACACACACAC-TACACACACACACACACACACAC	chr13	95948218	TACACACACAC	TACACACACACACACACACACAC	2590514.97	PASS	0	none	5.4e-4	0	56	5.4e-4
chr13-095948218-TACACACACAC-TACACACACACACACACACACACAC	chr13	95948218	TACACACACAC	TACACACACACACACACACACACAC	2590514.97	PASS	0	none	1.0799999999999996e-4	0	56	1.0799999999999996e-4
chr13-095948218-TACACACACAC-TACACACACACACACACACACACACAC	chr13	95948218	TACACACACAC	TACACACACACACACACACACACACAC	2590514.97	PASS	0	none	9e-6	0	56	9e-6
chr13-095948218-TACACACACAC-TACACACACACACACACACACACACACAC	chr13	95948218	TACACACACAC	TACACACACACACACACACACACACACAC	2590514.97	PASS	0	none	9e-6	0	56	9e-6
chr13-095948218-TACACACACAC-TACACACACACACACACACACACACACACAC	chr13	95948218	TACACACACAC	TACACACACACACACACACACACACACACAC	2590514.97	PASS	0	none	0	0	56	1e-6
chr13-095949425-C-T	chr13	95949425	C	T	447288	PASS	0.14561	eas	0.03929300000000001	5	134	0.14561
chr13-095970042-G-A	chr13	95970042	G	A	9074	PASS	0.0012389	nfe	6.100000000000004e-4	1	134	0.0012389
chr13-095970229-C-A	chr13	95970229	C	A	4370	PASS	1.1814e-4	nfe	8.9e-5	1	134	1.1814e-4
chr13-095970281-AAC-A	chr13	95970281	AAC	A	7828.97	PASS	4.0018e-4	eas	2.09e-4	1	134	4.0018e-4
chr13-095970281-AAC-AACCAAACACACCCAACAC	chr13	95970281	AAC	AACCAAACACACCCAACAC	7828.97	PASS	0	none	0	0	134	1e-6
chr13-095972474-T-C	chr13	95972474	T	C	446	PASS	4.954e-5	nfe	0	1	134	4.954e-5
chr13-095972556-T-G	chr13	95972556	T	G	448663	PASS	0.03151	nfe	0.02701000000000001	1	134	0.03151
chr13-095972807-T-C	chr13	95972807	T	C	198125	PASS	0.03025	nfe	0.02131500000000002	1	134	0.03025
chr13-095983589-G-A	chr13	95983589	G	A	207720	PASS	0.022139	mid	0.01555899999999999	4	122	0.022139
chr13-095983916-G-A	chr13	95983916	G	A	4068426	PASS	0	none	0	0	134	1e-6
chr13-095983916-G-C	chr13	95983916	G	C	4068426	PASS	0.40418	mid	0.3742669999999995	54	134	0.40418
chr13-095983938-C-G	chr13	95983938	C	G	54892	PASS	0.012098	nfe	0.007197	2	132	0.012098
chr13-095983957-G-A	chr13	95983957	G	A	166640	PASS	0.037748	nfe	0.02216	3	132	0.037748
chr13-095986237-T-C	chr13	95986237	T	C	5891	PASS	4.9701e-4	nfe	2.2999999999999995e-4	1	132	4.9701e-4
chr13-095986382-A-C	chr13	95986382	A	C	18679990	PASS	0.91197	eas	0.8571470000000004	120	134	0.91197
chr13-095986382-A-T	chr13	95986382	A	T	18679990	PASS	9.035e-5	amr	0	1	134	9.035e-5
chr13-095986397-C-T	chr13	95986397	C	T	2158044	PASS	0.17776	mid	0.14445	23	134	0.17776
chr13-095989441-T-G	chr13	95989441	T	G	2608622	PASS	0.98798	nfe	0.651973	0	0	0.98798
chr13-095990266-T-A	chr13	95990266	T	A	18482	PASS	0.0044137	afr	0.002015	1	116	0.0044137
chr13-095990438-A-C	chr13	95990438	A	C	6079	PASS	0.0058064	nfe	0.002381	0	2	0.0058064
chr13-095990438-A-T	chr13	95990438	A	T	6079	PASS	0	none	0	0	2	1e-6
chr13-095995448-G-A	chr13	95995448	G	A	176650	PASS	0.34158	nfe	0.11613400000000004	0	0	0.34158
chr13-095995936-GTA-ATA	chr13	95995936	GTA	ATA	57083	PASS	0	none	2.2000000000000003e-5	0	130	2.2000000000000003e-5
chr13-095995936-GTA-G	chr13	95995936	GTA	G	57083	PASS	1.5968e-4	sas	0	0	130	1.5968e-4
chr13-095995936-GTA-TTA	chr13	95995936	GTA	TTA	57083	PASS	0	none	0.00416	1	130	0.00416
chr13-095999144-A-G	chr13	95999144	A	G	65689	PASS	0.010802	amr	0.004672	1	134	0.010802
chr13-096013542-T-G	chr13	96013542	T	G	667	PASS	4.21e-6	nfe	0	1	134	4.21e-6
chr13-096023107-C-T	chr13	96023107	C	T	20561	PASS	0.0027947	nfe	0.00139899999999999	2	134	0.0027947
chr13-096023533-T-C	chr13	96023533	T	C	110546	PASS	0.025636	mid	0.01485299999999999	4	132	0.025636
chr13-096023552-G-A	chr13	96023552	G	A	558	PASS	3.6646e-4	nfe	2.2000000000000003e-5	1	132	3.6646e-4
chr13-096023870-G-A	chr13	96023870	G	A	1947939	PASS	0.48365	amr	0.33956	55	130	0.48365
chr13-096031797-C-T	chr13	96031797	C	T	315421	PASS	0.15214	eas	0.03396900000000002	5	134	0.15214
chr13-096031800-A-G	chr13	96031800	A	G	71639	PASS	0.012154	amr	0.007742	2	134	0.012154
chr13-096053114-G-A	chr13	96053114	G	A	213466	PASS	0.02122	mid	0.00995399999999998	1	134	0.02122
chr13-096053134-G-A	chr13	96053134	G	A	69367	PASS	0.004833	afr	0.002515	1	134	0.004833
chr13-096053210-C-A	chr13	96053210	C	A	100302	PASS	0.0047882	afr	0.002515	1	134	0.0047882
chr13-096053384-T-A	chr13	96053384	T	A	76048	PASS	0.015981	afr	0.003094	1	134	0.015981
chr13-096053439-G-A	chr13	96053439	G	A	41864	PASS	0.0046646	afr	0.002115	1	134	0.0046646
chr13-096053444-C-A	chr13	96053444	C	A	675593	PASS	0	none	9e-6	0	134	9e-6
chr13-096053444-C-G	chr13	96053444	C	G	675593	PASS	0.03202	nfe	0.03125700000000001	1	134	0.03202
chr13-096053485-T-C	chr13	96053485	T	C	7000104	PASS	0.47011	mid	0.4303889999999998	60	134	0.47011
chr13-096053579-TGCTCCCGCGGGTCC-T	chr13	96053579	TGCTCCCGCGGGTCC	T	4641946.97	PASS	0.44697	amr	0.32134399999999935	56	132	0.44697
chr13-096053579-TGCTCCCGCGGGTCC-TGCTCCCGCGGGTCCGCTCCCGCGGGTCC	chr13	96053579	TGCTCCCGCGGGTCC	TGCTCCCGCGGGTCCGCTCCCGCGGGTCC	4641946.97	PASS	0	none	4.05e-4	0	132	4.05e-4
chr13-096053593-C-*	chr13	96053593	C	*	37	PASS	0	none	0.32137099999999935	56	132	0.32137099999999935
chr13-096053593-C-T	chr13	96053593	C	T	37	PASS	0	none	0	0	132	1e-6
chr13-096090815-TGCCGCCGCCGCC-*	chr13	96090815	TGCCGCCGCCGCC	*	106925	VQSRTrancheINDEL95.00to96.00	0	none	3.6999999999999985e-5	0	14	3.6999999999999985e-5
chr13-096090815-TGCCGCCGCCGCC-AGCCGCCGCCGCC	chr13	96090815	TGCCGCCGCCGCC	AGCCGCCGCCGCC	106925	VQSRTrancheINDEL95.00to96.00	0	none	0	0	14	1e-6
chr13-096090815-TGCCGCCGCCGCC-CGCCGCCGCCGCC	chr13	96090815	TGCCGCCGCCGCC	CGCCGCCGCCGCC	106925	VQSRTrancheINDEL95.00to96.00	0	none	3.6999999999999985e-5	0	14	3.6999999999999985e-5
chr13-096090815-TGCCGCCGCCGCC-GGCCGCCGCCGCC	chr13	96090815	TGCCGCCGCCGCC	GGCCGCCGCCGCC	106925	VQSRTrancheINDEL95.00to96.00	0	none	9e-6	0	14	9e-6
chr13-096090815-TGCCGCCGCCGCC-T	chr13	96090815	TGCCGCCGCCGCC	T	106925	VQSRTrancheINDEL95.00to96.00	0	none	0	0	14	1e-6
chr13-096090815-TGCCGCCGCCGCC-TGCC	chr13	96090815	TGCCGCCGCCGCC	TGCC	106925	VQSRTrancheINDEL95.00to96.00	0	none	2.2000000000000003e-5	0	14	2.2000000000000003e-5
chr13-096090815-TGCCGCCGCCGCC-TGCCGCC	chr13	96090815	TGCCGCCGCCGCC	TGCCGCC	106925	VQSRTrancheINDEL95.00to96.00	0	none	4.0400000000000006e-4	0	14	4.0400000000000006e-4
chr13-096090815-TGCCGCCGCCGCC-TGCCGCCGCC	chr13	96090815	TGCCGCCGCCGCC	TGCCGCCGCC	106925	VQSRTrancheINDEL95.00to96.00	0	none	0.03335500000000001	0	14	0.03335500000000001
chr13-096090815-TGCCGCCGCCGCC-TGCCGCCGCCGCCGCC	chr13	96090815	TGCCGCCGCCGCC	TGCCGCCGCCGCCGCC	106925	VQSRTrancheINDEL95.00to96.00	0	none	1.47e-4	0	14	1.47e-4
chr13-096090815-TGCCGCCGCCGCC-TGCCGCCGCCGCCGCCGCC	chr13	96090815	TGCCGCCGCCGCC	TGCCGCCGCCGCCGCCGCC	106925	VQSRTrancheINDEL95.00to96.00	0	none	2.2000000000000003e-5	0	14	2.2000000000000003e-5
chr13-096090815-TGCCGCCGCCGCC-TGCCGCCGCCGCCGCCGCCGCC	chr13	96090815	TGCCGCCGCCGCC	TGCCGCCGCCGCCGCCGCCGCC	106925	VQSRTrancheINDEL95.00to96.00	0	none	9e-6	0	14	9e-6
chr13-096090817-C-*	chr13	96090817	C	*	119	PASS	0	none	0.03412200000000001	0	12	0.03412200000000001
chr13-096090817-C-T	chr13	96090817	C	T	119	PASS	0	none	5.2999999999999994e-5	0	12	5.2999999999999994e-5
chr13-096090818-C-*	chr13	96090818	C	*	91	PASS	0	none	0.03409500000000001	0	12	0.03409500000000001
chr13-096090818-C-A	chr13	96090818	C	A	91	PASS	4.252e-5	nfe	0	0	12	4.252e-5
chr13-096090818-C-T	chr13	96090818	C	T	91	PASS	0	none	3.6999999999999985e-5	0	12	3.6999999999999985e-5
chr13-096090823-C-*	chr13	96090823	C	*	51	PASS	0	none	6.999999999999998e-5	0	18	6.999999999999998e-5
chr13-096090823-C-A	chr13	96090823	C	A	51	PASS	0	none	0	0	18	1e-6
chr13-096090823-C-T	chr13	96090823	C	T	51	PASS	7.7e-7	nfe	2.2000000000000003e-5	0	18	2.2000000000000003e-5
chr13-096090900-TG-CG	chr13	96090900	TG	CG	50	PASS	0	none	9e-6	0	36	9e-6
chr13-096090900-TG-T	chr13	96090900	TG	T	50	PASS	0	none	0	0	36	1e-6
chr13-096090901-G-*	chr13	96090901	G	*	86	PASS	0	none	0	0	38	1e-6
chr13-096090901-G-A	chr13	96090901	G	A	86	PASS	0	none	5.2999999999999994e-5	0	38	5.2999999999999994e-5
chr13-096090978-A-*	chr13	96090978	A	*	42	PASS	0	none	0	0	16	1e-6
chr13-096090978-A-G	chr13	96090978	A	G	42	PASS	0	none	2.2000000000000003e-5	0	16	2.2000000000000003e-5
chr13-096573852-C-G	chr13	96573852	C	G	11243	PASS	0	none	0	0	108	1e-6
chr13-096573852-C-T	chr13	96573852	C	T	11243	PASS	0.0015295	nfe	3.6000000000000035e-4	1	108	0.0015295
chr13-096832576-A-G	chr13	96832576	A	G	2266122	PASS	0.086247	sas	0.06440000000000001	8	134	0.086247
chr13-096832916-G-A	chr13	96832916	G	A	90745	PASS	0.0027698	nfe	0.00115599999999999	1	134	0.0027698
chr13-096833366-C-T	chr13	96833366	C	T	311346	PASS	0.030581	nfe	0.02367000000000002	3	134	0.030581
chr13-096884452-C-T	chr13	96884452	C	T	46127	PASS	0.053881	afr	0.00887899999999999	0	0	0.053881
chr13-096884981-G-A	chr13	96884981	G	A	1815499	PASS	0.77197	afr	0.31341199999999986	0	0	0.77197
chr13-096885057-C-T	chr13	96885057	C	T	286579	PASS	0.12683	afr	0.058009	0	0	0.12683
chr13-096885244-C-G	chr13	96885244	C	G	14309	PASS	0.0063244	nfe	0.002135	0	56	0.0063244
chr13-096885521-T-C	chr13	96885521	T	C	2515113	PASS	0.78705	afr	0.4366729999999998	46	78	0.78705
chr13-096885592-G-A	chr13	96885592	G	A	87159	PASS	0.22245	afr	0.019951	1	54	0.22245
chr13-096885610-G-A	chr13	96885610	G	A	2428888	PASS	0.84047	afr	0.4247319999999997	33	54	0.84047
chr13-096885653-C-G	chr13	96885653	C	G	49143	PASS	0.034861	sas	0.00919999999999998	0	38	0.034861
chr13-096885655-CAT-C	chr13	96885655	CAT	C	15637.97	PASS	0.0065052	nfe	0.002433	1	36	0.0065052
chr13-096885693-A-G	chr13	96885693	A	G	13331	PASS	0.0074394	nfe	0.002732	1	20	0.0074394
chr13-096885693-A-T	chr13	96885693	A	T	13331	PASS	0	none	0	0	20	1e-6
chr13-096986576-C-T	chr13	96986576	C	T	350	PASS	0	none	0	1	134	1e-6
chr13-096986767-A-G	chr13	96986767	A	G	891378	PASS	0.18383	afr	0.02473	1	134	0.18383
chr13-096986794-G-A	chr13	96986794	G	A	99991	PASS	0.004797	mid	0.002515	1	134	0.004797
chr13-096987160-C-T	chr13	96987160	C	T	45123766	PASS	0.63336	sas	0.5362340000000008	66	134	0.63336
chr13-096987346-T-A	chr13	96987346	T	A	7271	PASS	5.422e-5	nfe	9e-6	1	134	5.422e-5
chr13-096987573-T-G	chr13	96987573	T	G	1027671	PASS	0.18317	afr	0.02473	1	134	0.18317
chr13-096987793-G-A	chr13	96987793	G	A	188459	PASS	0.027103	sas	0.01120799999999999	1	134	0.027103
chr13-097275713-A-G	chr13	97275713	A	G	9199	PASS	0	none	0.004273	0	0	0.004273
chr13-097276011-T-C	chr13	97276011	T	C	97938	PASS	0.041753	afr	0.01346099999999999	6	132	0.041753
chr13-097276361-T-C	chr13	97276361	T	C	187841	PASS	0.01054	nfe	0.006112	3	134	0.01054
chr13-097334148-CCACACACACACA-*	chr13	97334148	CCACACACACACA	*	5066091	ExcessHet	0	none	2.2000000000000003e-5	0	130	2.2000000000000003e-5
chr13-097334148-CCACACACACACA-ACACACACACACA	chr13	97334148	CCACACACACACA	ACACACACACACA	5066091	ExcessHet	0	none	0.004288	0	130	0.004288
chr13-097334148-CCACACACACACA-C	chr13	97334148	CCACACACACACA	C	5066091	ExcessHet	6.5746e-4	nfe	3.820000000000003e-4	0	130	6.5746e-4
chr13-097334148-CCACACACACACA-CACACACACACACA	chr13	97334148	CCACACACACACA	CACACACACACACA	5066091	ExcessHet	0	none	0	0	130	1e-6
chr13-097334148-CCACACACACACA-CACACACACACACACACACA	chr13	97334148	CCACACACACACA	CACACACACACACACACACA	5066091	ExcessHet	0	none	9e-6	0	130	9e-6
chr13-097334148-CCACACACACACA-CACACACACACACACACACACA	chr13	97334148	CCACACACACACA	CACACACACACACACACACACA	5066091	ExcessHet	0	none	0	0	130	1e-6
chr13-097334148-CCACACACACACA-CACACACACACACACACACACACA	chr13	97334148	CCACACACACACA	CACACACACACACACACACACACA	5066091	ExcessHet	0	none	0	0	130	1e-6
chr13-097334148-CCACACACACACA-CACACACACACACACACACACACACA	chr13	97334148	CCACACACACACA	CACACACACACACACACACACACACA	5066091	ExcessHet	0	none	0	0	130	1e-6
chr13-097334148-CCACACACACACA-CACACACACACACACACACACACACACA	chr13	97334148	CCACACACACACA	CACACACACACACACACACACACACACA	5066091	ExcessHet	0	none	2.2000000000000003e-5	0	130	2.2000000000000003e-5
chr13-097334148-CCACACACACACA-CCA	chr13	97334148	CCACACACACACA	CCA	5066091	ExcessHet	0	none	9e-6	0	130	9e-6
chr13-097334148-CCACACACACACA-CCACA	chr13	97334148	CCACACACACACA	CCACA	5066091	ExcessHet	0	none	9e-6	0	130	9e-6
chr13-097334148-CCACACACACACA-CCACACA	chr13	97334148	CCACACACACACA	CCACACA	5066091	ExcessHet	0	none	6.340000000000003e-4	0	130	6.340000000000003e-4
chr13-097334148-CCACACACACACA-CCACACACA	chr13	97334148	CCACACACACACA	CCACACACA	5066091	ExcessHet	0	none	0.01632600000000001	1	130	0.01632600000000001
chr13-097334148-CCACACACACACA-CCACACACACA	chr13	97334148	CCACACACACACA	CCACACACACA	5066091	ExcessHet	0	none	0.18162000000000003	19	130	0.18162000000000003
chr13-097334148-CCACACACACACA-CCACACACACACACA	chr13	97334148	CCACACACACACA	CCACACACACACACA	5066091	ExcessHet	0	none	0.016721	1	130	0.016721
chr13-097334148-CCACACACACACA-CCACACACACACACACA	chr13	97334148	CCACACACACACA	CCACACACACACACACA	5066091	ExcessHet	0	none	0.02785500000000002	2	130	0.02785500000000002
chr13-097334148-CCACACACACACA-CCACACACACACACACACA	chr13	97334148	CCACACACACACA	CCACACACACACACACACA	5066091	ExcessHet	0	none	0.099031	16	130	0.099031
chr13-097334148-CCACACACACACA-CCACACACACACACACACACA	chr13	97334148	CCACACACACACA	CCACACACACACACACACACA	5066091	ExcessHet	0	none	0.11278300000000002	20	130	0.11278300000000002
chr13-097334148-CCACACACACACA-CCACACACACACACACACACACA	chr13	97334148	CCACACACACACA	CCACACACACACACACACACACA	5066091	ExcessHet	0	none	0.08690100000000002	16	130	0.08690100000000002
chr13-097334148-CCACACACACACA-CCACACACACACACACACACACACA	chr13	97334148	CCACACACACACA	CCACACACACACACACACACACACA	5066091	ExcessHet	0	none	0.006912	0	130	0.006912
chr13-097334148-CCACACACACACA-CCACACACACACACACACACACACACA	chr13	97334148	CCACACACACACA	CCACACACACACACACACACACACACA	5066091	ExcessHet	0	none	0.00154599999999999	0	130	0.00154599999999999
chr13-097334148-CCACACACACACA-CCACACACACACACACACACACACACACA	chr13	97334148	CCACACACACACA	CCACACACACACACACACACACACACACA	5066091	ExcessHet	0	none	3.6000000000000035e-4	0	130	3.6000000000000035e-4
chr13-097334148-CCACACACACACA-CCACACACACACACACACACACACACACACA	chr13	97334148	CCACACACACACA	CCACACACACACACACACACACACACACACA	5066091	ExcessHet	0	none	6.100000000000004e-4	0	130	6.100000000000004e-4
chr13-097334148-CCACACACACACA-CCACACACACACACACACACACACACACACACA	chr13	97334148	CCACACACACACA	CCACACACACACACACACACACACACACACACA	5066091	ExcessHet	0	none	9e-6	0	130	9e-6
chr13-097334148-CCACACACACACA-CCACACCCACACACACACACA	chr13	97334148	CCACACACACACA	CCACACCCACACACACACACA	5066091	ExcessHet	0	none	5.2999999999999994e-5	0	130	5.2999999999999994e-5
chr13-097334148-CCACACACACACA-CCACCCACACACACACACACACACACA	chr13	97334148	CCACACACACACA	CCACCCACACACACACACACACACACA	5066091	ExcessHet	0	none	2.2000000000000003e-5	0	130	2.2000000000000003e-5
chr13-097334148-CCACACACACACA-CCCCACACACACACACACA	chr13	97334148	CCACACACACACA	CCCCACACACACACACACA	5066091	ExcessHet	0	none	0	0	130	1e-6
chr13-097334148-CCACACACACACA-CGACACACACACACACACACACACA	chr13	97334148	CCACACACACACA	CGACACACACACACACACACACACA	5066091	ExcessHet	0	none	9e-6	0	130	9e-6
chr13-097334149-CA-*	chr13	97334149	CA	*	557.97	PASS	0	none	0.213901	22	82	0.213901
chr13-097334149-CA-C	chr13	97334149	CA	C	557.97	PASS	0	none	0.00105799999999999	1	82	0.00105799999999999
chr13-097334150-A-*	chr13	97334150	A	*	167	PASS	0	none	0.14508800000000002	15	82	0.14508800000000002
chr13-097334150-A-ACACACACACC	chr13	97334150	A	ACACACACACC	167	PASS	0	none	0	0	82	1e-6
chr13-097334150-A-ACACACC	chr13	97334150	A	ACACACC	167	PASS	0	none	0	0	82	1e-6
chr13-097334150-A-ACACC	chr13	97334150	A	ACACC	167	PASS	7.435e-5	nfe	0	0	82	7.435e-5
chr13-097334150-A-ACC	chr13	97334150	A	ACC	167	PASS	0	none	1.1e-5	0	82	1.1e-5
chr13-097334150-A-C	chr13	97334150	A	C	167	PASS	7.02e-6	nfe	1.1e-5	0	82	1.1e-5
chr13-097334151-CA-*	chr13	97334151	CA	*	15120.97	PASS	0	none	0.025933	4	112	0.025933
chr13-097334151-CA-C	chr13	97334151	CA	C	15120.97	PASS	0.0021647	nfe	9.869999999999992e-4	3	112	0.0021647
chr13-097334152-A-*	chr13	97334152	A	*	2902	PASS	0	none	0.027124	7	110	0.027124
chr13-097334152-A-C	chr13	97334152	A	C	2902	PASS	2.5785e-4	nfe	9.400000000000004e-4	0	110	9.400000000000004e-4
chr13-097334153-CA-*	chr13	97334153	CA	*	13555.97	PASS	0	none	0.00164399999999999	0	128	0.00164399999999999
chr13-097334153-CA-C	chr13	97334153	CA	C	13555.97	PASS	0.001752	nfe	9.400000000000004e-4	3	128	0.001752
chr13-097334154-A-*	chr13	97334154	A	*	1723	PASS	0	none	0.002765	3	128	0.002765
chr13-097334154-A-ACACACACC	chr13	97334154	A	ACACACACC	1723	PASS	4.683e-5	nfe	5.2999999999999994e-5	0	128	5.2999999999999994e-5
chr13-097334154-A-C	chr13	97334154	A	C	1723	PASS	1.767e-5	nfe	8.9e-5	0	128	8.9e-5
chr13-097334194-C-T	chr13	97334194	C	T	3938745	PASS	0.31308	afr	0.27531899999999937	39	134	0.31308
chr13-097347184-G-A	chr13	97347184	G	A	451085	PASS	0.044826	nfe	0.033224	6	134	0.044826
chr13-097365039-G-C	chr13	97365039	G	C	687	PASS	0	none	0	1	134	1e-6
chr13-097366613-TAA-AAA	chr13	97366613	TAA	AAA	21332	PASS	0	none	2.2000000000000003e-5	0	124	2.2000000000000003e-5
chr13-097366613-TAA-CAA	chr13	97366613	TAA	CAA	21332	PASS	0	none	0	0	124	1e-6
chr13-097366613-TAA-T	chr13	97366613	TAA	T	21332	PASS	0	none	0	0	124	1e-6
chr13-097366613-TAA-TA	chr13	97366613	TAA	TA	21332	PASS	0	none	0.01068299999999998	1	124	0.01068299999999998
chr13-097366613-TAA-TAAA	chr13	97366613	TAA	TAAA	21332	PASS	0	none	0.00922199999999998	0	124	0.00922199999999998
chr13-097366613-TAA-TAAAA	chr13	97366613	TAA	TAAAA	21332	PASS	0	none	0	0	124	1e-6
chr13-097366614-A-*	chr13	97366614	A	*	2870	PASS	0	none	0.01071099999999998	1	130	0.01071099999999998
chr13-097366614-A-G	chr13	97366614	A	G	2870	PASS	6.5e-7	nfe	0	0	130	1e-6
chr13-097366614-A-T	chr13	97366614	A	T	2870	PASS	2.596e-5	amr	8.9e-5	0	130	8.9e-5
chr13-097366782-C-T	chr13	97366782	C	T	3336115	PASS	0.26773	nfe	0.236067	32	128	0.26773
chr13-097434437-GGGCGGCGGC-G	chr13	97434437	GGGCGGCGGC	G	62905.97	PASS	8.113e-5	afr	3.6999999999999985e-5	0	134	8.113e-5
chr13-097434437-GGGCGGCGGC-GGGC	chr13	97434437	GGGCGGCGGC	GGGC	62905.97	PASS	0	none	3.6000000000000035e-4	0	134	3.6000000000000035e-4
chr13-097434437-GGGCGGCGGC-GGGCGGC	chr13	97434437	GGGCGGCGGC	GGGCGGC	62905.97	PASS	0	none	0.01456499999999999	1	134	0.01456499999999999
chr13-097434437-GGGCGGCGGC-GGGCGGCGGCGGC	chr13	97434437	GGGCGGCGGC	GGGCGGCGGCGGC	62905.97	PASS	0	none	5.870000000000004e-4	0	134	5.870000000000004e-4
chr13-097434521-C-G	chr13	97434521	C	G	834	PASS	0	none	0	1	134	1e-6
chr13-097434842-T-C	chr13	97434842	T	C	20027728	PASS	0.91845	afr	0.8242870000000008	102	134	0.91845
chr13-097464099-G-A	chr13	97464099	G	A	235143	PASS	0.015584	nfe	0.01212499999999999	3	134	0.015584
chr13-097464834-T-*	chr13	97464834	T	*	70	VQSRTrancheINDEL96.00to97.00	0	none	9e-6	0	28	9e-6
chr13-097464834-T-G	chr13	97464834	T	G	70	VQSRTrancheINDEL96.00to97.00	0	none	0	0	28	1e-6
chr13-097464834-T-TA	chr13	97464834	T	TA	70	VQSRTrancheINDEL96.00to97.00	0	none	0	0	28	1e-6
chr13-097464834-T-TAAAAAAAAAA	chr13	97464834	T	TAAAAAAAAAA	70	VQSRTrancheINDEL96.00to97.00	0	none	0	0	28	1e-6
chr13-097464910-A-G	chr13	97464910	A	G	925709	PASS	0.66126	nfe	0.36318599999999934	0	0	0.66126
chr13-097464910-A-T	chr13	97464910	A	T	925709	PASS	0	none	0	0	0	1e-6
chr13-097476484-C-T	chr13	97476484	C	T	7112	PASS	0.0050886	nfe	0.002334	0	50	0.0050886
chr13-097960541-C-CT	chr13	97960541	C	CT	42586.97	PASS	0.085395	nfe	0.03162	0	0	0.085395
chr13-097963372-CTTTTT-C	chr13	97963372	CTTTTT	C	4112.97	PASS	0	none	2.2000000000000003e-5	0	0	2.2000000000000003e-5
chr13-097963372-CTTTTT-CT	chr13	97963372	CTTTTT	CT	4112.97	PASS	0	none	8.9e-5	0	0	8.9e-5
chr13-097963372-CTTTTT-CTT	chr13	97963372	CTTTTT	CTT	4112.97	PASS	0	none	9e-6	0	0	9e-6
chr13-097963372-CTTTTT-CTTT	chr13	97963372	CTTTTT	CTTT	4112.97	PASS	0	none	4.710000000000004e-4	0	0	4.710000000000004e-4
chr13-097963372-CTTTTT-CTTTT	chr13	97963372	CTTTTT	CTTTT	4112.97	PASS	0	none	0.00173699999999999	0	0	0.00173699999999999
chr13-097963372-CTTTTT-CTTTTTT	chr13	97963372	CTTTTT	CTTTTTT	4112.97	PASS	0	none	3.810000000000003e-4	0	0	3.810000000000003e-4
chr13-097963372-CTTTTT-CTTTTTTT	chr13	97963372	CTTTTT	CTTTTTTT	4112.97	PASS	0	none	0	0	0	1e-6
chr13-097963372-CTTTTT-CTTTTTTTT	chr13	97963372	CTTTTT	CTTTTTTTT	4112.97	PASS	0	none	9e-6	0	0	9e-6
chr13-097963372-CTTTTT-CTTTTTTTTT	chr13	97963372	CTTTTT	CTTTTTTTTT	4112.97	PASS	0	none	0	0	0	1e-6
chr13-097969686-C-T	chr13	97969686	C	T	1247903	PASS	0.26741	eas	0.060922	4	134	0.26741
chr13-097969705-C-T	chr13	97969705	C	T	2736	PASS	8.606e-5	nfe	3.6999999999999985e-5	1	132	8.606e-5
chr13-097969787-G-A	chr13	97969787	G	A	218	PASS	0	none	0	1	134	1e-6
chr13-097969933-A-C	chr13	97969933	A	C	5218037	PASS	0.47754	nfe	0.3853999999999998	55	126	0.47754
chr13-097976781-G-A	chr13	97976781	G	A	60	PASS	0	none	0	0	4	1e-6
chr13-097976781-G-T	chr13	97976781	G	T	60	PASS	0	none	9e-6	0	4	9e-6
chr13-097976849-C-A	chr13	97976849	C	A	52799	PASS	0	none	2.2000000000000003e-5	0	0	2.2000000000000003e-5
chr13-097976849-C-G	chr13	97976849	C	G	52799	PASS	0.018063	nfe	0.01062099999999998	0	0	0.018063
chr13-097976849-C-T	chr13	97976849	C	T	52799	PASS	3.314e-5	nfe	2.2000000000000003e-5	0	0	3.314e-5
chr13-097976863-CT-AT	chr13	97976863	CT	AT	11053	PASS	0	none	0	0	0	1e-6
chr13-097976863-CT-C	chr13	97976863	CT	C	11053	PASS	0	none	0	0	0	1e-6
chr13-097976863-CT-TT	chr13	97976863	CT	TT	11053	PASS	0	none	0.002331	0	0	0.002331
chr13-097982483-ATTT-A	chr13	97982483	ATTT	A	708209.97	ExcessHet	3.57e-6	nfe	8.9e-5	0	90	8.9e-5
chr13-097982483-ATTT-AT	chr13	97982483	ATTT	AT	708209.97	ExcessHet	0	none	0.004538	0	90	0.004538
chr13-097982483-ATTT-ATT	chr13	97982483	ATTT	ATT	708209.97	ExcessHet	0	none	0.2660109999999996	29	90	0.2660109999999996
chr13-097982483-ATTT-ATTTT	chr13	97982483	ATTT	ATTTT	708209.97	ExcessHet	0	none	0.04134900000000001	0	90	0.04134900000000001
chr13-097982483-ATTT-ATTTTT	chr13	97982483	ATTT	ATTTTT	708209.97	ExcessHet	0	none	1.88e-4	0	90	1.88e-4
chr13-097982483-ATTT-ATTTTTT	chr13	97982483	ATTT	ATTTTTT	708209.97	ExcessHet	0	none	0	0	90	1e-6
chr13-097982483-ATTT-ATTTTTTT	chr13	97982483	ATTT	ATTTTTTT	708209.97	ExcessHet	0	none	3.6999999999999985e-5	0	90	3.6999999999999985e-5
chr13-097985339-G-A	chr13	97985339	G	A	173558	PASS	0.013208	nfe	0.00990199999999998	1	134	0.013208
chr13-097985663-CTTT-*	chr13	97985663	CTTT	*	6712502	ExcessHet	0	none	0	0	130	1e-6
chr13-097985663-CTTT-C	chr13	97985663	CTTT	C	6712502	ExcessHet	0.0013842	afr	0.00166899999999999	0	130	0.00166899999999999
chr13-097985663-CTTT-CT	chr13	97985663	CTTT	CT	6712502	ExcessHet	0	none	0.08180500000000002	10	130	0.08180500000000002
chr13-097985663-CTTT-CTT	chr13	97985663	CTTT	CTT	6712502	ExcessHet	0	none	0.4559489999999993	62	130	0.4559489999999993
chr13-097985663-CTTT-CTTTT	chr13	97985663	CTTT	CTTTT	6712502	ExcessHet	0	none	0.04312600000000001	5	130	0.04312600000000001
chr13-097985663-CTTT-CTTTTT	chr13	97985663	CTTT	CTTTTT	6712502	ExcessHet	0	none	0.00139899999999999	1	130	0.00139899999999999
chr13-097985663-CTTT-CTTTTTT	chr13	97985663	CTTT	CTTTTTT	6712502	ExcessHet	0	none	5.2999999999999994e-5	0	130	5.2999999999999994e-5
chr13-097985663-CTTT-TTTT	chr13	97985663	CTTT	TTTT	6712502	ExcessHet	0	none	8.9e-5	0	130	8.9e-5
chr13-097985664-T-*	chr13	97985664	T	*	419	PASS	0	none	0.5163920000000006	65	116	0.5163920000000006
chr13-097985664-T-A	chr13	97985664	T	A	419	PASS	0	none	0	0	116	1e-6
chr13-097985664-T-C	chr13	97985664	T	C	419	PASS	4.526e-5	nfe	9e-6	0	116	4.526e-5
chr13-097985665-T-*	chr13	97985665	T	*	188	PASS	0	none	0.132362	13	50	0.132362
chr13-097985665-T-A	chr13	97985665	T	A	188	PASS	3.856e-5	nfe	0	0	50	3.856e-5
chr13-097985677-T-A	chr13	97985677	T	A	7943175	PASS	0.49965	nfe	0.3702669999999994	57	134	0.49965
chr13-097985677-T-TA	chr13	97985677	T	TA	7943175	PASS	4.367e-5	nfe	1.27e-4	0	134	1.27e-4
chr13-097985677-T-TTA	chr13	97985677	T	TTA	7943175	PASS	1.24e-6	nfe	9e-6	0	134	9e-6
chr13-097988923-G-T	chr13	97988923	G	T	685	PASS	2.4525e-4	nfe	7.020000000000006e-4	0	44	7.020000000000006e-4
chr13-097988925-G-T	chr13	97988925	G	T	64	PASS	1.66e-6	nfe	1.0799999999999996e-4	0	100	1.0799999999999996e-4
chr13-097988969-G-GT	chr13	97988969	G	GT	594719.97	PASS	0.30827	eas	0.068523	5	134	0.30827
chr13-097990228-T-G	chr13	97990228	T	G	3611	PASS	0.0095015	nfe	8.930000000000006e-4	1	134	0.0095015
chr13-097990385-G-A	chr13	97990385	G	A	394859	PASS	0.01918	nfe	0.01548499999999999	2	134	0.01918
chr13-097992999-A-G	chr13	97992999	A	G	1701586	PASS	0.28249	eas	0.07192400000000002	5	134	0.28249
chr13-097993320-T-C	chr13	97993320	T	C	6486	PASS	0.0043283	afr	2.7300000000000035e-4	1	132	0.0043283
chr13-097993326-G-A	chr13	97993326	G	A	4672914	PASS	0.47413	nfe	0.3865709999999998	57	132	0.47413
chr13-097997486-A-C	chr13	97997486	A	C	685806	PASS	0.2762	eas	0.07026400000000001	5	134	0.2762
chr13-097997496-A-C	chr13	97997496	A	C	36756	PASS	0.010043	afr	0.00322	1	134	0.010043
chr13-097997496-A-G	chr13	97997496	A	G	36756	PASS	0	none	0	0	134	1e-6
chr13-097997770-G-T	chr13	97997770	G	T	2689649	PASS	0.82461	afr	0.4662809999999994	65	128	0.82461
chr13-098000486-A-G	chr13	98000486	A	G	1299	PASS	2.2808e-4	sas	2.2000000000000003e-5	1	134	2.2808e-4
chr13-098000714-T-C	chr13	98000714	T	C	3552	PASS	5.59e-4	nfe	1.47e-4	1	134	5.59e-4
chr13-098002205-C-G	chr13	98002205	C	G	17656	PASS	0	none	0	0	42	1e-6
chr13-098002205-C-T	chr13	98002205	C	T	17656	PASS	0.010132	nfe	0.004456	1	42	0.010132
chr13-098002262-G-A	chr13	98002262	G	A	8155	PASS	0.010185	afr	0.00108299999999999	1	110	0.010185
chr13-098002354-T-C	chr13	98002354	T	C	1119522	PASS	0.31619	eas	0.07138900000000001	5	134	0.31619
chr13-098002421-G-A	chr13	98002421	G	A	1688492	PASS	0.11986	nfe	0.077283	19	134	0.11986
chr13-098003136-TA-T	chr13	98003136	TA	T	158402.97	PASS	0.086893	afr	0.009094	1	134	0.086893
chr13-098003174-G-C	chr13	98003174	G	C	60555	PASS	0.064432	afr	0.004237	1	134	0.064432
chr13-098006104-G-A	chr13	98006104	G	A	12452099	PASS	0.85752	afr	0.5748500000000003	68	134	0.85752
chr13-098006353-G-*	chr13	98006353	G	*	8766	VQSRTrancheSNP99.80to99.90	0	none	9e-6	0	36	9e-6
chr13-098006353-G-T	chr13	98006353	G	T	8766	VQSRTrancheSNP99.80to99.90	0.010713	nfe	0.004532	0	36	0.010713
chr13-098006355-AATTTTTTTTTT-*	chr13	98006355	AATTTTTTTTTT	*	2198	VQSRTrancheINDEL99.50to99.90	0	none	9e-6	0	78	9e-6
chr13-098006355-AATTTTTTTTTT-A	chr13	98006355	AATTTTTTTTTT	A	2198	VQSRTrancheINDEL99.50to99.90	7.4e-7	nfe	0	0	78	1e-6
chr13-098006355-AATTTTTTTTTT-ACTTTTTATTTTTTTTTT	chr13	98006355	AATTTTTTTTTT	ACTTTTTATTTTTTTTTT	2198	VQSRTrancheINDEL99.50to99.90	0	none	0	0	78	1e-6
chr13-098006355-AATTTTTTTTTT-ATATTTTTTTTTT	chr13	98006355	AATTTTTTTTTT	ATATTTTTTTTTT	2198	VQSRTrancheINDEL99.50to99.90	0	none	9e-6	0	78	9e-6
chr13-098006355-AATTTTTTTTTT-ATTATTTTTTTTTT	chr13	98006355	AATTTTTTTTTT	ATTATTTTTTTTTT	2198	VQSRTrancheINDEL99.50to99.90	0	none	8.9e-5	0	78	8.9e-5
chr13-098006355-AATTTTTTTTTT-ATTTATTTTTTTTTT	chr13	98006355	AATTTTTTTTTT	ATTTATTTTTTTTTT	2198	VQSRTrancheINDEL99.50to99.90	0	none	2.2000000000000003e-5	0	78	2.2000000000000003e-5
chr13-098006355-AATTTTTTTTTT-ATTTTTATTTTTTTTTT	chr13	98006355	AATTTTTTTTTT	ATTTTTATTTTTTTTTT	2198	VQSRTrancheINDEL99.50to99.90	0	none	0	0	78	1e-6
chr13-098006355-AATTTTTTTTTT-ATTTTTTTT	chr13	98006355	AATTTTTTTTTT	ATTTTTTTT	2198	VQSRTrancheINDEL99.50to99.90	0	none	0	0	78	1e-6
chr13-098006355-AATTTTTTTTTT-TATTTTTTTTTT	chr13	98006355	AATTTTTTTTTT	TATTTTTTTTTT	2198	VQSRTrancheINDEL99.50to99.90	0	none	9e-6	0	78	9e-6
chr13-098006356-ATTTTTTTTTTTTTTTTTTTTTTT-*	chr13	98006356	ATTTTTTTTTTTTTTTTTTTTTTT	*	5513551	VQSRTrancheINDEL97.00to99.00	0	none	9e-6	0	46	9e-6
chr13-098006356-ATTTTTTTTTTTTTTTTTTTTTTT-A	chr13	98006356	ATTTTTTTTTTTTTTTTTTTTTTT	A	5513551	VQSRTrancheINDEL97.00to99.00	1.342e-5	nfe	0	0	46	1.342e-5
chr13-098006356-ATTTTTTTTTTTTTTTTTTTTTTT-AT	chr13	98006356	ATTTTTTTTTTTTTTTTTTTTTTT	AT	5513551	VQSRTrancheINDEL97.00to99.00	0	none	8.9e-5	0	46	8.9e-5
chr13-098006356-ATTTTTTTTTTTTTTTTTTTTTTT-ATT	chr13	98006356	ATTTTTTTTTTTTTTTTTTTTTTT	ATT	5513551	VQSRTrancheINDEL97.00to99.00	0	none	1.88e-4	0	46	1.88e-4
chr13-098006356-ATTTTTTTTTTTTTTTTTTTTTTT-ATTT	chr13	98006356	ATTTTTTTTTTTTTTTTTTTTTTT	ATTT	5513551	VQSRTrancheINDEL97.00to99.00	0	none	1.47e-4	0	46	1.47e-4
chr13-098006356-ATTTTTTTTTTTTTTTTTTTTTTT-ATTTT	chr13	98006356	ATTTTTTTTTTTTTTTTTTTTTTT	ATTTT	5513551	VQSRTrancheINDEL97.00to99.00	0	none	6.090000000000004e-4	0	46	6.090000000000004e-4
chr13-098006356-ATTTTTTTTTTTTTTTTTTTTTTT-ATTTTT	chr13	98006356	ATTTTTTTTTTTTTTTTTTTTTTT	ATTTTT	5513551	VQSRTrancheINDEL97.00to99.00	0	none	0.002434	0	46	0.002434
chr13-098006356-ATTTTTTTTTTTTTTTTTTTTTTT-ATTTTTT	chr13	98006356	ATTTTTTTTTTTTTTTTTTTTTTT	ATTTTTT	5513551	VQSRTrancheINDEL97.00to99.00	0	none	0.01034699999999999	0	46	0.01034699999999999
chr13-098006356-ATTTTTTTTTTTTTTTTTTTTTTT-ATTTTTTT	chr13	98006356	ATTTTTTTTTTTTTTTTTTTTTTT	ATTTTTTT	5513551	VQSRTrancheINDEL97.00to99.00	0	none	0.04294800000000001	4	46	0.04294800000000001
chr13-098006356-ATTTTTTTTTTTTTTTTTTTTTTT-ATTTTTTTT	chr13	98006356	ATTTTTTTTTTTTTTTTTTTTTTT	ATTTTTTTT	5513551	VQSRTrancheINDEL97.00to99.00	0	none	0.006819	2	46	0.006819
chr13-098006356-ATTTTTTTTTTTTTTTTTTTTTTT-ATTTTTTTTT	chr13	98006356	ATTTTTTTTTTTTTTTTTTTTTTT	ATTTTTTTTT	5513551	VQSRTrancheINDEL97.00to99.00	0	none	0.006123	1	46	0.006123
chr13-098006356-ATTTTTTTTTTTTTTTTTTTTTTT-ATTTTTTTTTT	chr13	98006356	ATTTTTTTTTTTTTTTTTTTTTTT	ATTTTTTTTTT	5513551	VQSRTrancheINDEL97.00to99.00	0	none	0.01926100000000001	2	46	0.01926100000000001
chr13-098006356-ATTTTTTTTTTTTTTTTTTTTTTT-ATTTTTTTTTTT	chr13	98006356	ATTTTTTTTTTTTTTTTTTTTTTT	ATTTTTTTTTTT	5513551	VQSRTrancheINDEL97.00to99.00	0	none	0.04393300000000002	8	46	0.04393300000000002
chr13-098006356-ATTTTTTTTTTTTTTTTTTTTTTT-ATTTTTTTTTTTT	chr13	98006356	ATTTTTTTTTTTTTTTTTTTTTTT	ATTTTTTTTTTTT	5513551	VQSRTrancheINDEL97.00to99.00	0	none	0.08111000000000002	4	46	0.08111000000000002
chr13-098006356-ATTTTTTTTTTTTTTTTTTTTTTT-ATTTTTTTTTTTTT	chr13	98006356	ATTTTTTTTTTTTTTTTTTTTTTT	ATTTTTTTTTTTTT	5513551	VQSRTrancheINDEL97.00to99.00	0	none	0.137581	10	46	0.137581
chr13-098006356-ATTTTTTTTTTTTTTTTTTTTTTT-ATTTTTTTTTTTTTT	chr13	98006356	ATTTTTTTTTTTTTTTTTTTTTTT	ATTTTTTTTTTTTTT	5513551	VQSRTrancheINDEL97.00to99.00	0	none	0.04090000000000001	2	46	0.04090000000000001
chr13-098006356-ATTTTTTTTTTTTTTTTTTTTTTT-ATTTTTTTTTTTTTTT	chr13	98006356	ATTTTTTTTTTTTTTTTTTTTTTT	ATTTTTTTTTTTTTTT	5513551	VQSRTrancheINDEL97.00to99.00	0	none	0.00762	0	46	0.00762
chr13-098006356-ATTTTTTTTTTTTTTTTTTTTTTT-ATTTTTTTTTTTTTTTT	chr13	98006356	ATTTTTTTTTTTTTTTTTTTTTTT	ATTTTTTTTTTTTTTTT	5513551	VQSRTrancheINDEL97.00to99.00	0	none	0.00100999999999999	0	46	0.00100999999999999
chr13-098006356-ATTTTTTTTTTTTTTTTTTTTTTT-ATTTTTTTTTTTTTTTTT	chr13	98006356	ATTTTTTTTTTTTTTTTTTTTTTT	ATTTTTTTTTTTTTTTTT	5513551	VQSRTrancheINDEL97.00to99.00	0	none	4.710000000000004e-4	0	46	4.710000000000004e-4
chr13-098006356-ATTTTTTTTTTTTTTTTTTTTTTT-ATTTTTTTTTTTTTTTTTT	chr13	98006356	ATTTTTTTTTTTTTTTTTTTTTTT	ATTTTTTTTTTTTTTTTTT	5513551	VQSRTrancheINDEL97.00to99.00	0	none	0.00144499999999999	0	46	0.00144499999999999
chr13-098006356-ATTTTTTTTTTTTTTTTTTTTTTT-ATTTTTTTTTTTTTTTTTTT	chr13	98006356	ATTTTTTTTTTTTTTTTTTTTTTT	ATTTTTTTTTTTTTTTTTTT	5513551	VQSRTrancheINDEL97.00to99.00	0	none	0.003845	0	46	0.003845
chr13-098006356-ATTTTTTTTTTTTTTTTTTTTTTT-ATTTTTTTTTTTTTTTTTTTT	chr13	98006356	ATTTTTTTTTTTTTTTTTTTTTTT	ATTTTTTTTTTTTTTTTTTTT	5513551	VQSRTrancheINDEL97.00to99.00	0	none	0.007465	0	46	0.007465
chr13-098006356-ATTTTTTTTTTTTTTTTTTTTTTT-ATTTTTTTTTTTTTTTTTTTTT	chr13	98006356	ATTTTTTTTTTTTTTTTTTTTTTT	ATTTTTTTTTTTTTTTTTTTTT	5513551	VQSRTrancheINDEL97.00to99.00	0	none	0.01167799999999999	0	46	0.01167799999999999
chr13-098006356-ATTTTTTTTTTTTTTTTTTTTTTT-ATTTTTTTTTTTTTTTTTTTTTT	chr13	98006356	ATTTTTTTTTTTTTTTTTTTTTTT	ATTTTTTTTTTTTTTTTTTTTTT	5513551	VQSRTrancheINDEL97.00to99.00	0	none	0.01907700000000001	0	46	0.01907700000000001
chr13-098006356-ATTTTTTTTTTTTTTTTTTTTTTT-ATTTTTTTTTTTTTTTTTTTTTTTT	chr13	98006356	ATTTTTTTTTTTTTTTTTTTTTTT	ATTTTTTTTTTTTTTTTTTTTTTTT	5513551	VQSRTrancheINDEL97.00to99.00	0	none	0.02276900000000001	0	46	0.02276900000000001
chr13-098006356-ATTTTTTTTTTTTTTTTTTTTTTT-ATTTTTTTTTTTTTTTTTTTTTTTTT	chr13	98006356	ATTTTTTTTTTTTTTTTTTTTTTT	ATTTTTTTTTTTTTTTTTTTTTTTTT	5513551	VQSRTrancheINDEL97.00to99.00	0	none	0.01405799999999998	0	46	0.01405799999999998
chr13-098006356-ATTTTTTTTTTTTTTTTTTTTTTT-ATTTTTTTTTTTTTTTTTTTTTTTTTT	chr13	98006356	ATTTTTTTTTTTTTTTTTTTTTTT	ATTTTTTTTTTTTTTTTTTTTTTTTTT	5513551	VQSRTrancheINDEL97.00to99.00	0	none	0.00795699999999998	0	46	0.00795699999999998
chr13-098006356-ATTTTTTTTTTTTTTTTTTTTTTT-ATTTTTTTTTTTTTTTTTTTTTTTTTTT	chr13	98006356	ATTTTTTTTTTTTTTTTTTTTTTT	ATTTTTTTTTTTTTTTTTTTTTTTTTTT	5513551	VQSRTrancheINDEL97.00to99.00	0	none	0.003973	0	46	0.003973
chr13-098006356-ATTTTTTTTTTTTTTTTTTTTTTT-ATTTTTTTTTTTTTTTTTTTTTTTTTTTT	chr13	98006356	ATTTTTTTTTTTTTTTTTTTTTTT	ATTTTTTTTTTTTTTTTTTTTTTTTTTTT	5513551	VQSRTrancheINDEL97.00to99.00	0	none	0.00156699999999999	0	46	0.00156699999999999
chr13-098006356-ATTTTTTTTTTTTTTTTTTTTTTT-ATTTTTTTTTTTTTTTTTTTTTTTTTTTTT	chr13	98006356	ATTTTTTTTTTTTTTTTTTTTTTT	ATTTTTTTTTTTTTTTTTTTTTTTTTTTTT	5513551	VQSRTrancheINDEL97.00to99.00	0	none	0.00124999999999999	0	46	0.00124999999999999
chr13-098006356-ATTTTTTTTTTTTTTTTTTTTTTT-ATTTTTTTTTTTTTTTTTTTTTTTTTTTTTT	chr13	98006356	ATTTTTTTTTTTTTTTTTTTTTTT	ATTTTTTTTTTTTTTTTTTTTTTTTTTTTTT	5513551	VQSRTrancheINDEL97.00to99.00	0	none	0.00103299999999999	0	46	0.00103299999999999
chr13-098006356-ATTTTTTTTTTTTTTTTTTTTTTT-ATTTTTTTTTTTTTTTTTTTTTTTTTTTTTTT	chr13	98006356	ATTTTTTTTTTTTTTTTTTTTTTT	ATTTTTTTTTTTTTTTTTTTTTTTTTTTTTTT	5513551	VQSRTrancheINDEL97.00to99.00	0	none	0.00105699999999999	0	46	0.00105699999999999
chr13-098006356-ATTTTTTTTTTTTTTTTTTTTTTT-ATTTTTTTTTTTTTTTTTTTTTTTTTTTTTTTT	chr13	98006356	ATTTTTTTTTTTTTTTTTTTTTTT	ATTTTTTTTTTTTTTTTTTTTTTTTTTTTTTTT	5513551	VQSRTrancheINDEL97.00to99.00	0	none	0.00117799999999999	0	46	0.00117799999999999
chr13-098006356-ATTTTTTTTTTTTTTTTTTTTTTT-ATTTTTTTTTTTTTTTTTTTTTTTTTTTTTTTTT	chr13	98006356	ATTTTTTTTTTTTTTTTTTTTTTT	ATTTTTTTTTTTTTTTTTTTTTTTTTTTTTTTTT	5513551	VQSRTrancheINDEL97.00to99.00	0	none	5.630000000000005e-4	0	46	5.630000000000005e-4
chr13-098006356-ATTTTTTTTTTTTTTTTTTTTTTT-ATTTTTTTTTTTTTTTTTTTTTTTTTTTTTTTTTT	chr13	98006356	ATTTTTTTTTTTTTTTTTTTTTTT	ATTTTTTTTTTTTTTTTTTTTTTTTTTTTTTTTTT	5513551	VQSRTrancheINDEL97.00to99.00	0	none	6.090000000000004e-4	0	46	6.090000000000004e-4
chr13-098006356-ATTTTTTTTTTTTTTTTTTTTTTT-ATTTTTTTTTTTTTTTTTTTTTTTTTTTTTTTTTTT	chr13	98006356	ATTTTTTTTTTTTTTTTTTTTTTT	ATTTTTTTTTTTTTTTTTTTTTTTTTTTTTTTTTTT	5513551	VQSRTrancheINDEL97.00to99.00	0	none	2.2899999999999996e-4	0	46	2.2899999999999996e-4
chr13-098006356-ATTTTTTTTTTTTTTTTTTTTTTT-ATTTTTTTTTTTTTTTTTTTTTTTTTTTTTTTTTTTT	chr13	98006356	ATTTTTTTTTTTTTTTTTTTTTTT	ATTTTTTTTTTTTTTTTTTTTTTTTTTTTTTTTTTTT	5513551	VQSRTrancheINDEL97.00to99.00	0	none	1.88e-4	0	46	1.88e-4
chr13-098006356-ATTTTTTTTTTTTTTTTTTTTTTT-ATTTTTTTTTTTTTTTTTTTTTTTTTTTTTTTTTTTTT	chr13	98006356	ATTTTTTTTTTTTTTTTTTTTTTT	ATTTTTTTTTTTTTTTTTTTTTTTTTTTTTTTTTTTTT	5513551	VQSRTrancheINDEL97.00to99.00	0	none	9e-6	0	46	9e-6
chr13-098006356-ATTTTTTTTTTTTTTTTTTTTTTT-ATTTTTTTTTTTTTTTTTTTTTTTTTTTTTTTTTTTTTT	chr13	98006356	ATTTTTTTTTTTTTTTTTTTTTTT	ATTTTTTTTTTTTTTTTTTTTTTTTTTTTTTTTTTTTTT	5513551	VQSRTrancheINDEL97.00to99.00	0	none	0	0	46	1e-6
chr13-098006356-ATTTTTTTTTTTTTTTTTTTTTTT-ATTTTTTTTTTTTTTTTTTTTTTTTTTTTTTTTTTTTTTT	chr13	98006356	ATTTTTTTTTTTTTTTTTTTTTTT	ATTTTTTTTTTTTTTTTTTTTTTTTTTTTTTTTTTTTTTT	5513551	VQSRTrancheINDEL97.00to99.00	0	none	5.2999999999999994e-5	0	46	5.2999999999999994e-5
chr13-098006356-ATTTTTTTTTTTTTTTTTTTTTTT-ATTTTTTTTTTTTTTTTTTTTTTTTTTTTTTTTTTTTTTTT	chr13	98006356	ATTTTTTTTTTTTTTTTTTTTTTT	ATTTTTTTTTTTTTTTTTTTTTTTTTTTTTTTTTTTTTTTT	5513551	VQSRTrancheINDEL97.00to99.00	0	none	2.2000000000000003e-5	0	46	2.2000000000000003e-5
chr13-098006356-ATTTTTTTTTTTTTTTTTTTTTTT-ATTTTTTTTTTTTTTTTTTTTTTTTTTTTTTTTTTTTTTTTT	chr13	98006356	ATTTTTTTTTTTTTTTTTTTTTTT	ATTTTTTTTTTTTTTTTTTTTTTTTTTTTTTTTTTTTTTTTT	5513551	VQSRTrancheINDEL97.00to99.00	0	none	0	0	46	1e-6
chr13-098006356-ATTTTTTTTTTTTTTTTTTTTTTT-ATTTTTTTTTTTTTTTTTTTTTTTTTTTTTTTTTTTTTTTTTT	chr13	98006356	ATTTTTTTTTTTTTTTTTTTTTTT	ATTTTTTTTTTTTTTTTTTTTTTTTTTTTTTTTTTTTTTTTTT	5513551	VQSRTrancheINDEL97.00to99.00	0	none	0	0	46	1e-6
chr13-098006356-ATTTTTTTTTTTTTTTTTTTTTTT-ATTTTTTTTTTTTTTTTTTTTTTTTTTTTTTTTTTTTTTTTTTT	chr13	98006356	ATTTTTTTTTTTTTTTTTTTTTTT	ATTTTTTTTTTTTTTTTTTTTTTTTTTTTTTTTTTTTTTTTTTT	5513551	VQSRTrancheINDEL97.00to99.00	0	none	0	0	46	1e-6
chr13-098006356-ATTTTTTTTTTTTTTTTTTTTTTT-ATTTTTTTTTTTTTTTTTTTTTTTTTTTTTTTTTTTTTTTTTTTT	chr13	98006356	ATTTTTTTTTTTTTTTTTTTTTTT	ATTTTTTTTTTTTTTTTTTTTTTTTTTTTTTTTTTTTTTTTTTTT	5513551	VQSRTrancheINDEL97.00to99.00	0	none	0	0	46	1e-6
chr13-098006356-ATTTTTTTTTTTTTTTTTTTTTTT-ATTTTTTTTTTTTTTTTTTTTTTTTTTTTTTTTTTTTTTTTTTTTTTTTTT	chr13	98006356	ATTTTTTTTTTTTTTTTTTTTTTT	ATTTTTTTTTTTTTTTTTTTTTTTTTTTTTTTTTTTTTTTTTTTTTTTTTT	5513551	VQSRTrancheINDEL97.00to99.00	0	none	9e-6	0	46	9e-6
chr13-098006356-ATTTTTTTTTTTTTTTTTTTTTTT-ATTTTTTTTTTTTTTTTTTTTTTTTTTTTTTTTTTTTTTTTTTTTTTTTTTTTTTTTTTTTTTTTTTTTTT	chr13	98006356	ATTTTTTTTTTTTTTTTTTTTTTT	ATTTTTTTTTTTTTTTTTTTTTTTTTTTTTTTTTTTTTTTTTTTTTTTTTTTTTTTTTTTTTTTTTTTTTT	5513551	VQSRTrancheINDEL97.00to99.00	0	none	9e-6	0	46	9e-6
chr13-098006356-ATTTTTTTTTTTTTTTTTTTTTTT-TTTTTTTTTTTTTTTTTTTTTTTT	chr13	98006356	ATTTTTTTTTTTTTTTTTTTTTTT	TTTTTTTTTTTTTTTTTTTTTTTT	5513551	VQSRTrancheINDEL97.00to99.00	0	none	0.00129899999999999	0	46	0.00129899999999999
chr13-098006365-T-*	chr13	98006365	T	*	160	VQSRTrancheSNP99.80to99.90	0	none	0.37804199999999955	26	78	0.37804199999999955
chr13-098006365-T-A	chr13	98006365	T	A	160	VQSRTrancheSNP99.80to99.90	1.67e-6	nfe	0.00357	0	78	0.00357
chr13-098006424-G-C	chr13	98006424	G	C	372	PASS	1.373e-4	nfe	2.2000000000000003e-5	1	132	1.373e-4
chr13-098006443-C-T	chr13	98006443	C	T	67463	PASS	0.007053	nfe	0.00712	1	132	0.00712
chr13-098007646-A-G	chr13	98007646	A	G	92549	PASS	0.20884	eas	0.03283900000000001	0	0	0.20884
chr13-098014280-TAA-*	chr13	98014280	TAA	*	429840	ExcessHet	0	none	7.099999999999998e-5	0	102	7.099999999999998e-5
chr13-098014280-TAA-AAA	chr13	98014280	TAA	AAA	429840	ExcessHet	0	none	0.002513	0	102	0.002513
chr13-098014280-TAA-GAA	chr13	98014280	TAA	GAA	429840	ExcessHet	0	none	9e-6	0	102	9e-6
chr13-098014280-TAA-T	chr13	98014280	TAA	T	429840	ExcessHet	2.8177e-4	nfe	0.003902	0	102	0.003902
chr13-098014280-TAA-TA	chr13	98014280	TAA	TA	429840	ExcessHet	0	none	0.193895	27	102	0.193895
chr13-098014280-TAA-TAAA	chr13	98014280	TAA	TAAA	429840	ExcessHet	0	none	0.07378900000000001	6	102	0.07378900000000001
chr13-098014280-TAA-TAAAA	chr13	98014280	TAA	TAAAA	429840	ExcessHet	0	none	0.00156899999999999	1	102	0.00156899999999999
chr13-098014280-TAA-TAAAAA	chr13	98014280	TAA	TAAAAA	429840	ExcessHet	0	none	2.2000000000000003e-5	0	102	2.2000000000000003e-5
chr13-098014295-T-C	chr13	98014295	T	C	5650432	PASS	0.73767	afr	0.49297299999999944	64	134	0.73767
chr13-098018387-G-C	chr13	98018387	G	C	7498827	PASS	0.8078	afr	0.5319860000000007	66	134	0.8078
chr13-098018634-G-A	chr13	98018634	G	A	346834	PASS	0.086942	afr	0.00930299999999998	1	134	0.086942
chr13-098021408-GA-*	chr13	98021408	GA	*	32416	VQSRTrancheINDEL95.00to96.00	0	none	8.210000000000003e-4	0	112	8.210000000000003e-4
chr13-098021408-GA-AA	chr13	98021408	GA	AA	32416	VQSRTrancheINDEL95.00to96.00	0	none	2.720000000000003e-4	0	112	2.720000000000003e-4
chr13-098021408-GA-G	chr13	98021408	GA	G	32416	VQSRTrancheINDEL95.00to96.00	1.1479e-4	sas	9e-6	0	112	1.1479e-4
chr13-098021408-GA-GAA	chr13	98021408	GA	GAA	32416	VQSRTrancheINDEL95.00to96.00	0	none	0.02381500000000002	2	112	0.02381500000000002
chr13-098021408-GA-GAAA	chr13	98021408	GA	GAAA	32416	VQSRTrancheINDEL95.00to96.00	0	none	3.6999999999999985e-5	0	112	3.6999999999999985e-5
chr13-098021408-GA-GAAAA	chr13	98021408	GA	GAAAA	32416	VQSRTrancheINDEL95.00to96.00	0	none	0	0	112	1e-6
chr13-098021408-GA-GAAAAAAAAAAAA	chr13	98021408	GA	GAAAAAAAAAAAA	32416	VQSRTrancheINDEL95.00to96.00	0	none	0	0	112	1e-6
chr13-098021606-T-G	chr13	98021606	T	G	64773	PASS	0.020897	mid	0.00948499999999999	4	134	0.020897
chr13-098021899-T-C	chr13	98021899	T	C	104133	PASS	0.021729	mid	0.01149599999999998	4	134	0.021729
chr13-098022079-C-T	chr13	98022079	C	T	3934	PASS	0.0016723	nfe	6.570000000000002e-4	1	116	0.0016723
chr13-098175645-A-C	chr13	98175645	A	C	759	PASS	3.6618e-4	nfe	3.810000000000003e-4	0	0	3.810000000000003e-4
chr13-098175809-C-G	chr13	98175809	C	G	102	PASS	1.413e-5	nfe	0	1	58	1.413e-5
chr13-098176006-T-A	chr13	98176006	T	A	14964805	PASS	0.93737	nfe	0.864326	125	134	0.93737
chr13-098176023-A-C	chr13	98176023	A	C	3314	VQSRTrancheSNP99.90to99.95	0.0049315	nfe	0.004159	1	124	0.0049315
chr13-098176095-A-G	chr13	98176095	A	G	350559	PASS	0.042103	afr	0.012072	1	134	0.042103
chr13-098176436-G-T	chr13	98176436	G	T	9132	PASS	0.0017969	eas	5.2999999999999994e-5	1	134	0.0017969
chr13-098176922-T-C	chr13	98176922	T	C	74441770	PASS	0.94111	nfe	0.8727790000000004	125	134	0.94111
chr13-098176963-C-T	chr13	98176963	C	T	4367079	PASS	0.16796	afr	0.07031700000000002	6	134	0.16796
chr13-098177012-C-G	chr13	98177012	C	G	674535	PASS	0.044243	afr	0.01188899999999999	1	134	0.044243
chr13-098177364-A-G	chr13	98177364	A	G	14508247	PASS	0.93749	nfe	0.8063	125	134	0.93749
chr13-098177364-A-T	chr13	98177364	A	T	14508247	PASS	0	none	0	0	134	1e-6
chr13-098177375-G-A	chr13	98177375	G	A	13856656	PASS	0.93773	nfe	0.8037000000000007	125	134	0.93773
chr13-098177667-A-C	chr13	98177667	A	C	23445	PASS	0.012421	nfe	0.011298	0	0	0.012421
chr13-098178022-T-C	chr13	98178022	T	C	8797	PASS	0	none	0.006321	0	0	0.006321
chr13-098208406-A-G	chr13	98208406	A	G	85186	PASS	0.46514	nfe	0.05462600000000001	0	0	0.46514
chr13-098208477-CAAAA-*	chr13	98208477	CAAAA	*	37160	PASS	0	none	9e-6	0	0	9e-6
chr13-098208477-CAAAA-AAAAA	chr13	98208477	CAAAA	AAAAA	37160	PASS	0	none	2.500000000000001e-4	0	0	2.500000000000001e-4
chr13-098208477-CAAAA-C	chr13	98208477	CAAAA	C	37160	PASS	0	none	2.2899999999999996e-4	0	0	2.2899999999999996e-4
chr13-098208477-CAAAA-CA	chr13	98208477	CAAAA	CA	37160	PASS	0	none	8.9e-5	0	0	8.9e-5
chr13-098208477-CAAAA-CAA	chr13	98208477	CAAAA	CAA	37160	PASS	0	none	0.00100799999999999	0	0	0.00100799999999999
chr13-098208477-CAAAA-CAAA	chr13	98208477	CAAAA	CAAA	37160	PASS	0	none	0.002806	0	0	0.002806
chr13-098208477-CAAAA-CAAAAA	chr13	98208477	CAAAA	CAAAAA	37160	PASS	0	none	0.01527199999999999	0	0	0.01527199999999999
chr13-098208477-CAAAA-CAAAAAA	chr13	98208477	CAAAA	CAAAAAA	37160	PASS	0	none	0.002481	0	0	0.002481
chr13-098208477-CAAAA-CAAAAAAA	chr13	98208477	CAAAA	CAAAAAAA	37160	PASS	0	none	1.47e-4	0	0	1.47e-4
chr13-098208477-CAAAA-CAAAAAAAA	chr13	98208477	CAAAA	CAAAAAAAA	37160	PASS	0	none	0	0	0	1e-6
chr13-098208495-A-C	chr13	98208495	A	C	39201	PASS	0.45222	nfe	0.026119	0	0	0.45222
chr13-098213139-TG-T	chr13	98213139	TG	T	976590.97	PASS	0.10367	afr	0.083289	16	134	0.10367
chr13-098213472-G-A	chr13	98213472	G	A	1492548	PASS	0.19444	sas	0.102237	11	134	0.19444
chr13-098244522-C-T	chr13	98244522	C	T	11750373	PASS	0.64144	eas	0.40199999999999936	43	134	0.64144
chr13-098244747-AGAAATT-A	chr13	98244747	AGAAATT	A	521231.97	PASS	0.02335	mid	0.01293699999999999	1	134	0.02335
chr13-098244750-A-*	chr13	98244750	A	*	1886	PASS	0	none	0.01293699999999999	1	134	0.01293699999999999
chr13-098244750-A-G	chr13	98244750	A	G	1886	PASS	0	none	9e-6	0	134	9e-6
chr13-098244751-A-*	chr13	98244751	A	*	527	PASS	0	none	0.01293699999999999	1	134	0.01293699999999999
chr13-098244751-A-G	chr13	98244751	A	G	527	PASS	5.493e-5	sas	0	0	134	5.493e-5
chr13-098244898-A-G	chr13	98244898	A	G	4661126	PASS	0.64298	eas	0.36796999999999935	43	134	0.64298
chr13-098329109-T-G	chr13	98329109	T	G	3827	PASS	0	none	0.002456	0	0	0.002456
chr13-098329387-T-C	chr13	98329387	T	C	34578	PASS	0.18664	nfe	0.025907	0	0	0.18664
chr13-098343847-C-G	chr13	98343847	C	G	2209	PASS	6.066e-5	nfe	9e-6	1	134	6.066e-5
chr13-098365279-G-A	chr13	98365279	G	A	4728394	PASS	0.60353	nfe	0.5331770000000007	82	134	0.60353
chr13-098365448-A-G	chr13	98365448	A	G	869099	PASS	0.28341	afr	0.0478	1	134	0.28341
chr13-098368272-A-G	chr13	98368272	A	G	572088	PASS	0.21545	afr	0.03676300000000001	2	134	0.21545
chr13-098377754-G-C	chr13	98377754	G	C	13442	PASS	0.023963	afr	5.41e-4	1	134	0.023963
chr13-098377817-G-A	chr13	98377817	G	A	428911	PASS	0.16614	afr	0.018621	1	134	0.16614
chr13-098378055-C-T	chr13	98378055	C	T	34528	PASS	0.041251	afr	0.00254	1	134	0.041251
chr13-098384183-CTT-C	chr13	98384183	CTT	C	70177.97	PASS	0	none	0	0	0	1e-6
chr13-098384183-CTT-CT	chr13	98384183	CTT	CT	70177.97	PASS	0	none	0.04515400000000001	0	0	0.04515400000000001
chr13-098384183-CTT-CTTT	chr13	98384183	CTT	CTTT	70177.97	PASS	0	none	7.710000000000004e-4	0	0	7.710000000000004e-4
chr13-098384183-CTT-CTTTT	chr13	98384183	CTT	CTTTT	70177.97	PASS	0	none	9e-6	0	0	9e-6
chr13-098384183-CTT-CTTTTT	chr13	98384183	CTT	CTTTTT	70177.97	PASS	0	none	2.2000000000000003e-5	0	0	2.2000000000000003e-5
chr13-098384183-CTT-CTTTTTT	chr13	98384183	CTT	CTTTTTT	70177.97	PASS	0	none	5.2999999999999994e-5	0	0	5.2999999999999994e-5
chr13-098384183-CTT-CTTTTTTT	chr13	98384183	CTT	CTTTTTTT	70177.97	PASS	0	none	9e-6	0	0	9e-6
chr13-098384183-CTT-CTTTTTTTT	chr13	98384183	CTT	CTTTTTTTT	70177.97	PASS	0	none	9e-6	0	0	9e-6
chr13-098384183-CTT-CTTTTTTTTT	chr13	98384183	CTT	CTTTTTTTTT	70177.97	PASS	0	none	3.6999999999999985e-5	0	0	3.6999999999999985e-5
chr13-098384195-TAGGGGGG-*	chr13	98384195	TAGGGGGG	*	88148	PASS	0	none	1.0699999999999996e-4	0	0	1.0699999999999996e-4
chr13-098384195-TAGGGGGG-AAGGGGGG	chr13	98384195	TAGGGGGG	AAGGGGGG	88148	PASS	0	none	0	0	0	1e-6
chr13-098384195-TAGGGGGG-GAGGGGGG	chr13	98384195	TAGGGGGG	GAGGGGGG	88148	PASS	0	none	8.9e-5	0	0	8.9e-5
chr13-098384195-TAGGGGGG-T	chr13	98384195	TAGGGGGG	T	88148	PASS	0	none	9e-6	0	0	9e-6
chr13-098384195-TAGGGGGG-TGGGG	chr13	98384195	TAGGGGGG	TGGGG	88148	PASS	0	none	0	0	0	1e-6
chr13-098384195-TAGGGGGG-TGGGGGG	chr13	98384195	TAGGGGGG	TGGGGGG	88148	PASS	0	none	0.04116800000000001	0	0	0.04116800000000001
chr13-098384195-TAGGGGGG-TTAAGGGGGG	chr13	98384195	TAGGGGGG	TTAAGGGGGG	88148	PASS	0	none	9e-6	0	0	9e-6
chr13-098384195-TAGGGGGG-TTGGAGGGGGG	chr13	98384195	TAGGGGGG	TTGGAGGGGGG	88148	PASS	0	none	0	0	0	1e-6
chr13-098384196-A-*	chr13	98384196	A	*	1175	PASS	0	none	0.041434	0	0	0.041434
chr13-098384196-A-AG	chr13	98384196	A	AG	1175	PASS	0	none	0	0	0	1e-6
chr13-098384196-A-G	chr13	98384196	A	G	1175	PASS	0	none	0.00136999999999999	0	0	0.00136999999999999
chr13-098384196-A-T	chr13	98384196	A	T	1175	PASS	0	none	9e-6	0	0	9e-6
chr13-098384261-T-*	chr13	98384261	T	*	97170	PASS	0	none	0	0	0	1e-6
chr13-098384261-T-C	chr13	98384261	T	C	97170	PASS	0.16524	afr	0.03230900000000002	0	0	0.16524
chr13-098384412-C-*	chr13	98384412	C	*	623725	PASS	0	none	0	0	28	1e-6
chr13-098384412-C-T	chr13	98384412	C	T	623725	PASS	0.23613	eas	0.13172	3	28	0.23613
chr13-098384513-A-G	chr13	98384513	A	G	344	PASS	1.31e-6	nfe	0	1	128	1.31e-6
chr13-098384584-C-T	chr13	98384584	C	T	2164198	PASS	0.26827	eas	0.167254	16	134	0.26827
chr13-098384900-C-T	chr13	98384900	C	T	4140781	PASS	0.34352	afr	0.197946	20	134	0.34352
chr13-098384939-A-*	chr13	98384939	A	*	1581	PASS	0	none	0	0	134	1e-6
chr13-098384939-A-G	chr13	98384939	A	G	1581	PASS	0.0014852	afr	3.6999999999999985e-5	1	134	0.0014852
chr13-098385545-G-A	chr13	98385545	G	A	39169	PASS	0.001897	nfe	0.00169399999999999	1	134	0.001897
chr13-098385576-G-T	chr13	98385576	G	T	429162	PASS	0.20874	afr	0.024836	1	134	0.20874
chr13-098385616-T-C	chr13	98385616	T	C	5917744	PASS	0.34977	afr	0.199401	20	134	0.34977
chr13-098385768-C-T	chr13	98385768	C	T	3173	PASS	1.779e-5	amr	2.2000000000000003e-5	1	134	2.2000000000000003e-5
chr13-098385833-C-T	chr13	98385833	C	T	4962914	PASS	0.34968	afr	0.19934800000000005	20	134	0.34968
chr13-098388553-C-T	chr13	98388553	C	T	25957	PASS	0.0016828	nfe	8.69e-4	1	134	0.0016828
chr13-098389669-T-C	chr13	98389669	T	C	94744	PASS	0.028074000000000002	nfe	0.01950900000000001	4	116	0.028074000000000002
chr13-098389835-G-A	chr13	98389835	G	A	2954	PASS	1.7193e-4	nfe	7.099999999999998e-5	1	134	1.7193e-4
chr13-098389904-G-A	chr13	98389904	G	A	2009942	PASS	0.16364	sas	0.113924	20	134	0.16364
chr13-098389904-G-T	chr13	98389904	G	T	2009942	PASS	0	none	9e-6	0	134	9e-6
chr13-098390136-T-C	chr13	98390136	T	C	4544499	PASS	0.55573	afr	0.218465	21	134	0.55573
chr13-098390466-A-G	chr13	98390466	A	G	980799	PASS	0.27829	eas	0.14421900000000001	16	130	0.27829
chr13-098390928-G-T	chr13	98390928	G	T	19342	PASS	0.0018268	nfe	0.00103599999999999	1	134	0.0018268
chr13-098390970-A-C	chr13	98390970	A	C	456891	PASS	0.07489	mid	0.03591100000000001	3	134	0.07489
chr13-098393771-A-C	chr13	98393771	A	C	480	PASS	1.143e-5	afr	0	1	134	1.143e-5
chr13-098393773-G-A	chr13	98393773	G	A	733885	PASS	0.13411	afr	0.03601800000000001	5	134	0.13411
chr13-098395280-C-T	chr13	98395280	C	T	5091	PASS	2.1042e-4	nfe	9e-6	1	134	2.1042e-4
chr13-098395712-G-A	chr13	98395712	G	A	2162978	PASS	0.10123	nfe	0.083343	16	134	0.10123
chr13-098395734-G-A	chr13	98395734	G	A	4346480	PASS	0.63488	eas	0.17536200000000002	17	134	0.63488
chr13-098395772-T-C	chr13	98395772	T	C	4504107	PASS	0.80036	eas	0.179431	18	134	0.80036
chr13-098395781-C-G	chr13	98395781	C	G	36444	PASS	0.0026989	nfe	6.570000000000002e-4	1	134	0.0026989
chr13-098395985-C-G	chr13	98395985	C	G	79125	PASS	0.025221	afr	0.00137499999999999	2	134	0.025221
chr13-098396221-C-G	chr13	98396221	C	G	65690	PASS	0.004972	nfe	0.00127799999999999	1	134	0.004972
chr13-098396241-T-G	chr13	98396241	T	G	123958	PASS	0.050126	afr	0.002015	1	134	0.050126
chr13-098396439-TTGAGTGAGGAACAGGAGGAGGA-T	chr13	98396439	TTGAGTGAGGAACAGGAGGAGGA	T	14168454.97	PASS	0.98854	eas	0.31647199999999986	118	134	0.98854
chr13-098396439-TTGAGTGAGGAACAGGAGGAGGA-TTGAGTGAGGAACAGGAGGAGGATGAGTGAGGAACAGGAGGAGGA	chr13	98396439	TTGAGTGAGGAACAGGAGGAGGA	TTGAGTGAGGAACAGGAGGAGGATGAGTGAGGAACAGGAGGAGGA	14168454.97	PASS	0	none	9e-6	0	134	9e-6
chr13-098396448-G-*	chr13	98396448	G	*	5211	PASS	0	none	0.31647199999999986	118	134	0.31647199999999986
chr13-098396448-G-A	chr13	98396448	G	A	5211	PASS	0	none	9e-6	0	134	9e-6
chr13-098396448-G-C	chr13	98396448	G	C	5211	PASS	7.261e-4	nfe	9e-6	0	134	7.261e-4
chr13-098396449-AACAGGAGGAGG-*	chr13	98396449	AACAGGAGGAGG	*	75.97	PASS	0	none	0.3164529999999998	118	134	0.3164529999999998
chr13-098396449-AACAGGAGGAGG-A	chr13	98396449	AACAGGAGGAGG	A	75.97	PASS	0	none	9e-6	0	134	9e-6
chr13-098396544-G-A	chr13	98396544	G	A	71172	PASS	0.020005	sas	0.002215	4	134	0.020005
chr13-098396633-A-G	chr13	98396633	A	G	6837042	PASS	0.99579	nfe	0.3547819999999997	134	134	0.99579
chr13-098396677-A-G	chr13	98396677	A	G	18757	PASS	0.0064423	nfe	0.00137499999999999	1	134	0.0064423
chr13-098396915-G-A	chr13	98396915	G	A	30007	PASS	0.077114	nfe	0.01174099999999999	0	0	0.077114
chr13-098396916-G-A	chr13	98396916	G	A	2393	PASS	0	none	0	0	0	1e-6
chr13-098396916-G-C	chr13	98396916	G	C	2393	PASS	0.0020186	afr	6.310000000000003e-4	0	0	0.0020186
chr13-098397000-A-G	chr13	98397000	A	G	127193	PASS	0.60143	nfe	0.06878100000000002	0	0	0.60143
chr13-098401233-G-A	chr13	98401233	G	A	12145	PASS	0	none	0.00950199999999999	0	0	0.00950199999999999
chr13-098401413-A-*	chr13	98401413	A	*	50.97	VQSRTrancheINDEL97.00to99.00	0	none	0.007223	0	0	0.007223
chr13-098401413-A-ACACACACACACACACACACACACAC	chr13	98401413	A	ACACACACACACACACACACACACAC	50.97	VQSRTrancheINDEL97.00to99.00	0	none	9e-6	0	0	9e-6
chr13-098401415-A-AACACACACAC	chr13	98401415	A	AACACACACAC	33516	PASS	0	none	9e-6	0	0	9e-6
chr13-098401415-A-AACACACACACAC	chr13	98401415	A	AACACACACACAC	33516	PASS	0	none	9e-6	0	0	9e-6
chr13-098401415-A-AACACACACACACAC	chr13	98401415	A	AACACACACACACAC	33516	PASS	0	none	2.500000000000001e-4	0	0	2.500000000000001e-4
chr13-098401415-A-AACACACACACACACAC	chr13	98401415	A	AACACACACACACACAC	33516	PASS	0	none	2.720000000000003e-4	0	0	2.720000000000003e-4
chr13-098401415-A-AACACACACACACACACAC	chr13	98401415	A	AACACACACACACACACAC	33516	PASS	0	none	3.3700000000000044e-4	0	0	3.3700000000000044e-4
chr13-098401415-A-AACACACACACACACACACAC	chr13	98401415	A	AACACACACACACACACACAC	33516	PASS	0	none	6.540000000000003e-4	0	0	6.540000000000003e-4
chr13-098401415-A-AACACACACACACACACACACAC	chr13	98401415	A	AACACACACACACACACACACAC	33516	PASS	0	none	6.780000000000002e-4	0	0	6.780000000000002e-4
chr13-098401415-A-AACACACACACACACACACACACAC	chr13	98401415	A	AACACACACACACACACACACACAC	33516	PASS	0	none	5.160000000000003e-4	0	0	5.160000000000003e-4
chr13-098401415-A-AACACACACACACACACACACACACAC	chr13	98401415	A	AACACACACACACACACACACACACAC	33516	PASS	0	none	1.87e-4	0	0	1.87e-4
chr13-098401415-A-AACACACACACACACACACACACACACAC	chr13	98401415	A	AACACACACACACACACACACACACACAC	33516	PASS	0	none	1.87e-4	0	0	1.87e-4
chr13-098401415-A-AACACACACACACACACACACACACACACAC	chr13	98401415	A	AACACACACACACACACACACACACACACAC	33516	PASS	0	none	9e-6	0	0	9e-6
chr13-098401415-A-AACACACACACACACACACACACACACACACAC	chr13	98401415	A	AACACACACACACACACACACACACACACACAC	33516	PASS	0	none	6.999999999999998e-5	0	0	6.999999999999998e-5
chr13-098401415-A-AACACACACACACACACACACACACACACACACACAC	chr13	98401415	A	AACACACACACACACACACACACACACACACACACAC	33516	PASS	0	none	9e-6	0	0	9e-6
chr13-098401415-A-AACACACACACACACACACACACACACACACACACACACAC	chr13	98401415	A	AACACACACACACACACACACACACACACACACACACACAC	33516	PASS	0	none	9e-6	0	0	9e-6
chr13-098401415-A-AACACACACACACACACACACACACAGAC	chr13	98401415	A	AACACACACACACACACACACACACAGAC	33516	PASS	0	none	9e-6	0	0	9e-6
chr13-098401415-A-AACACACACACACACACACACACACAGACAC	chr13	98401415	A	AACACACACACACACACACACACACAGACAC	33516	PASS	0	none	3.6999999999999985e-5	0	0	3.6999999999999985e-5
chr13-098401415-A-AACACACACACACACACACACACACAGACACACAC	chr13	98401415	A	AACACACACACACACACACACACACAGACACACAC	33516	PASS	0	none	2.720000000000003e-4	0	0	2.720000000000003e-4
chr13-098401415-A-AACACACACACACACACACACACACAGACACACACAC	chr13	98401415	A	AACACACACACACACACACACACACAGACACACACAC	33516	PASS	0	none	7.710000000000004e-4	0	0	7.710000000000004e-4
chr13-098401415-A-AACACACACACACACACACACACACAGACACACACACAC	chr13	98401415	A	AACACACACACACACACACACACACAGACACACACACAC	33516	PASS	0	none	9e-6	0	0	9e-6
chr13-098401415-A-AACACACACACACACACACACACACAGACACACACACACAC	chr13	98401415	A	AACACACACACACACACACACACACAGACACACACACACAC	33516	PASS	0	none	9e-6	0	0	9e-6
chr13-098401415-A-AACACACACACACACACACACACACAGACACACACACACACAC	chr13	98401415	A	AACACACACACACACACACACACACAGACACACACACACACAC	33516	PASS	0	none	9e-6	0	0	9e-6
chr13-098401415-A-AACACACACACACACACACACACACAGACACACACACACACACAC	chr13	98401415	A	AACACACACACACACACACACACACAGACACACACACACACACAC	33516	PASS	0	none	9e-6	0	0	9e-6
chr13-098401415-A-AACACACACACACACACACACACAGAC	chr13	98401415	A	AACACACACACACACACACACACAGAC	33516	PASS	0	none	2.2899999999999996e-4	0	0	2.2899999999999996e-4
chr13-098401415-A-AACACACACACACACACACACACAGACAC	chr13	98401415	A	AACACACACACACACACACACACAGACAC	33516	PASS	0	none	3.6999999999999985e-5	0	0	3.6999999999999985e-5
chr13-098401415-A-AACACACACACACACACACACACAGACACAC	chr13	98401415	A	AACACACACACACACACACACACAGACACAC	33516	PASS	0	none	6.999999999999998e-5	0	0	6.999999999999998e-5
chr13-098401415-A-AACACACACACACACACACACACAGACACACAC	chr13	98401415	A	AACACACACACACACACACACACAGACACACAC	33516	PASS	0	none	3.6999999999999985e-5	0	0	3.6999999999999985e-5
chr13-098401415-A-AACACACACACACACACACACACAGACACACACAC	chr13	98401415	A	AACACACACACACACACACACACAGACACACACAC	33516	PASS	0	none	1.87e-4	0	0	1.87e-4
chr13-098401415-A-AACACACACACACACACACACACAGACACACACACAC	chr13	98401415	A	AACACACACACACACACACACACAGACACACACACAC	33516	PASS	0	none	9e-6	0	0	9e-6
chr13-098401415-A-AACACACACACACACACACACACAGACACACACACACAC	chr13	98401415	A	AACACACACACACACACACACACAGACACACACACACAC	33516	PASS	0	none	1.0699999999999996e-4	0	0	1.0699999999999996e-4
chr13-098401415-A-AACACACACACACACACACACACAGACACACACACACACAC	chr13	98401415	A	AACACACACACACACACACACACAGACACACACACACACAC	33516	PASS	0	none	5.850000000000005e-4	0	0	5.850000000000005e-4
chr13-098401415-A-AACACACACACACACACACACACAGACACACACACACACACAC	chr13	98401415	A	AACACACACACACACACACACACAGACACACACACACACACAC	33516	PASS	0	none	3.150000000000005e-4	0	0	3.150000000000005e-4
chr13-098401415-A-AACACACACACACACACACACACAGACACACACACACACACACAC	chr13	98401415	A	AACACACACACACACACACACACAGACACACACACACACACACAC	33516	PASS	0	none	7.240000000000005e-4	0	0	7.240000000000005e-4
chr13-098401415-A-AACACACACACACACACACACACAGACACACACACACACACACACAC	chr13	98401415	A	AACACACACACACACACACACACAGACACACACACACACACACACAC	33516	PASS	0	none	9e-6	0	0	9e-6
chr13-098401415-A-AACACACACACACACACACACAG	chr13	98401415	A	AACACACACACACACACACACAG	33516	PASS	0	none	9e-6	0	0	9e-6
chr13-098401415-A-AACACACACACACACACACACAGACAC	chr13	98401415	A	AACACACACACACACACACACAGACAC	33516	PASS	0	none	9e-6	0	0	9e-6
chr13-098401415-A-AACACACACACACACACACACAGACACAC	chr13	98401415	A	AACACACACACACACACACACAGACACAC	33516	PASS	0	none	0	0	0	1e-6
chr13-098401415-A-AACACACACACACACACACACAGACACACACACACAC	chr13	98401415	A	AACACACACACACACACACACAGACACACACACACAC	33516	PASS	0	none	9e-6	0	0	9e-6
chr13-098401415-A-AACACACACACACACACACACAGACACACACACACACAC	chr13	98401415	A	AACACACACACACACACACACAGACACACACACACACAC	33516	PASS	0	none	9e-6	0	0	9e-6
chr13-098401415-A-AACACACACACACACACACACAGACACACACACACACACAC	chr13	98401415	A	AACACACACACACACACACACAGACACACACACACACACAC	33516	PASS	0	none	3.6999999999999985e-5	0	0	3.6999999999999985e-5
chr13-098401415-A-AACACACACACACACACACACAGACACACACACACACACACAC	chr13	98401415	A	AACACACACACACACACACACAGACACACACACACACACACAC	33516	PASS	0	none	2.08e-4	0	0	2.08e-4
chr13-098401415-A-AACACACACACACACACACACAGACACACACACACACACACACAC	chr13	98401415	A	AACACACACACACACACACACAGACACACACACACACACACACAC	33516	PASS	0	none	3.6999999999999985e-5	0	0	3.6999999999999985e-5
chr13-098401415-A-AACACACACACACACACACCCACAGAC	chr13	98401415	A	AACACACACACACACACACCCACAGAC	33516	PASS	0	none	9e-6	0	0	9e-6
chr13-098401415-A-AACACACACACACACACAGACACACACACAC	chr13	98401415	A	AACACACACACACACACAGACACACACACAC	33516	PASS	0	none	1.0699999999999996e-4	0	0	1.0699999999999996e-4
chr13-098401415-A-AATACACACACACACACACACACAGACACACACACACACACACAC	chr13	98401415	A	AATACACACACACACACACACACAGACACACACACACACACACAC	33516	PASS	0	none	9e-6	0	0	9e-6
chr13-098401415-A-AC	chr13	98401415	A	AC	33516	PASS	0	none	0.00193399999999999	0	0	0.00193399999999999
chr13-098401415-A-ACACACACAC	chr13	98401415	A	ACACACACAC	33516	PASS	0	none	9e-6	0	0	9e-6
chr13-098401415-A-ACACACACACAC	chr13	98401415	A	ACACACACACAC	33516	PASS	0	none	1.87e-4	0	0	1.87e-4
chr13-098401415-A-ACACACACACACAC	chr13	98401415	A	ACACACACACACAC	33516	PASS	0	none	8.890000000000005e-4	0	0	8.890000000000005e-4
chr13-098401415-A-ACACACACACACACAC	chr13	98401415	A	ACACACACACACACAC	33516	PASS	0	none	2.500000000000001e-4	0	0	2.500000000000001e-4
chr13-098401415-A-ACACACACACACACACAC	chr13	98401415	A	ACACACACACACACACAC	33516	PASS	0	none	7.950000000000004e-4	0	0	7.950000000000004e-4
chr13-098401415-A-ACACACACACACACACACAC	chr13	98401415	A	ACACACACACACACACACAC	33516	PASS	0	none	4.260000000000005e-4	0	0	4.260000000000005e-4
chr13-098401415-A-ACACACACACACACACACACAC	chr13	98401415	A	ACACACACACACACACACACAC	33516	PASS	0	none	8.180000000000003e-4	0	0	8.180000000000003e-4
chr13-098401415-A-ACACACACACACACACACACACAC	chr13	98401415	A	ACACACACACACACACACACACAC	33516	PASS	0	none	0.00107999999999999	0	0	0.00107999999999999
chr13-098401415-A-ACACACACACACACACACACACACAC	chr13	98401415	A	ACACACACACACACACACACACACAC	33516	PASS	0	none	2.2899999999999996e-4	0	0	2.2899999999999996e-4
chr13-098401415-A-ACACACACACACACACACACACACACAC	chr13	98401415	A	ACACACACACACACACACACACACACAC	33516	PASS	0	none	9e-6	0	0	9e-6
chr13-098401415-A-ACACACACACACACACACACACACACACAC	chr13	98401415	A	ACACACACACACACACACACACACACACAC	33516	PASS	0	none	6.999999999999998e-5	0	0	6.999999999999998e-5
chr13-098401415-A-ACACACACACACACACACACACACACACACAC	chr13	98401415	A	ACACACACACACACACACACACACACACACAC	33516	PASS	0	none	9e-6	0	0	9e-6
chr13-098401415-A-ACACACACACACACACACACACAGACACACACACACACACAC	chr13	98401415	A	ACACACACACACACACACACACAGACACACACACACACACAC	33516	PASS	0	none	9e-6	0	0	9e-6
chr13-098401415-A-C	chr13	98401415	A	C	33516	PASS	0	none	8.9e-5	0	0	8.9e-5
chr13-098409302-CT-C	chr13	98409302	CT	C	10530251.97	PASS	2.42e-6	nfe	1.0799999999999996e-4	0	124	1.0799999999999996e-4
chr13-098409302-CT-CTT	chr13	98409302	CT	CTT	10530251.97	PASS	0	none	0.9139300000000006	120	124	0.9139300000000006
chr13-098409302-CT-CTTT	chr13	98409302	CT	CTTT	10530251.97	PASS	0	none	0.04866800000000002	2	124	0.04866800000000002
chr13-098409302-CT-CTTTT	chr13	98409302	CT	CTTTT	10530251.97	PASS	0	none	2.09e-4	0	124	2.09e-4
chr13-098409302-CT-CTTTTT	chr13	98409302	CT	CTTTTT	10530251.97	PASS	0	none	0	0	124	1e-6
chr13-098409302-CT-CTTTTTTTT	chr13	98409302	CT	CTTTTTTTT	10530251.97	PASS	0	none	0	0	124	1e-6
chr13-098409302-CT-CTTTTTTTTTTTTT	chr13	98409302	CT	CTTTTTTTTTTTTT	10530251.97	PASS	0	none	0	0	124	1e-6
chr13-098409302-CT-CTTTTTTTTTTTTTT	chr13	98409302	CT	CTTTTTTTTTTTTTT	10530251.97	PASS	0	none	0	0	124	1e-6
chr13-098409393-A-G	chr13	98409393	A	G	19791	PASS	3e-7	nfe	0	0	134	1e-6
chr13-098409393-A-T	chr13	98409393	A	T	19791	PASS	0.0039238	afr	4.500000000000005e-4	2	134	0.0039238
chr13-098409518-G-A	chr13	98409518	G	A	2627	PASS	1.0044e-4	nfe	2.2000000000000003e-5	1	134	1.0044e-4
chr13-098409639-T-C	chr13	98409639	T	C	193209	PASS	0.043851	sas	0.02017900000000002	8	134	0.043851
chr13-098410724-G-T	chr13	98410724	G	T	620239	PASS	0.082142	sas	0.04099800000000001	10	134	0.082142
chr13-098410847-G-A	chr13	98410847	G	A	6640	PASS	1.19e-6	nfe	2.2000000000000003e-5	0	134	2.2000000000000003e-5
chr13-098410847-G-T	chr13	98410847	G	T	6640	PASS	9.4091e-4	nfe	1.88e-4	1	134	9.4091e-4
chr13-098410852-C-T	chr13	98410852	C	T	294780	PASS	0.044204	sas	0.020972	8	134	0.044204
chr13-098410859-A-G	chr13	98410859	A	G	1063345	PASS	0.10895	eas	0.08216300000000001	10	134	0.10895
chr13-098410954-G-A	chr13	98410954	G	A	2767006	PASS	0	none	9e-6	0	134	9e-6
chr13-098410954-G-C	chr13	98410954	G	C	2767006	PASS	0.48203	afr	0.35499799999999976	48	134	0.48203
chr13-098411874-G-A	chr13	98411874	G	A	1564	PASS	3.3137e-4	sas	0	1	134	3.3137e-4
chr13-098411990-T-C	chr13	98411990	T	C	1444512	PASS	0.084375	nfe	0.05728400000000001	8	134	0.084375
chr13-098424432-A-G	chr13	98424432	A	G	1342902	PASS	0.39042	eas	0.11668600000000004	10	132	0.39042
chr13-098424711-A-G	chr13	98424711	A	G	7750911	PASS	0.51497	afr	0.32900599999999963	36	134	0.51497
chr13-098424744-T-C	chr13	98424744	T	C	1781137	PASS	0.38761	eas	0.10618500000000002	8	134	0.38761
chr13-098424744-T-TACG	chr13	98424744	T	TACG	1781137	PASS	0	none	0	0	134	1e-6
chr13-098425367-GTTT-G	chr13	98425367	GTTT	G	35747.97	PASS	0	none	0	0	0	1e-6
chr13-098425367-GTTT-GT	chr13	98425367	GTTT	GT	35747.97	PASS	0	none	2.2000000000000003e-5	0	0	2.2000000000000003e-5
chr13-098425367-GTTT-GTT	chr13	98425367	GTTT	GTT	35747.97	PASS	0	none	0.00139399999999999	0	0	0.00139399999999999
chr13-098425367-GTTT-GTTTT	chr13	98425367	GTTT	GTTTT	35747.97	PASS	0	none	0.01241999999999998	0	0	0.01241999999999998
chr13-098425367-GTTT-GTTTTT	chr13	98425367	GTTT	GTTTTT	35747.97	PASS	0	none	0.00774	0	0	0.00774
chr13-098425367-GTTT-GTTTTTT	chr13	98425367	GTTT	GTTTTTT	35747.97	PASS	0	none	0.00105599999999999	0	0	0.00105599999999999
chr13-098425367-GTTT-GTTTTTTT	chr13	98425367	GTTT	GTTTTTTT	35747.97	PASS	0	none	3.150000000000005e-4	0	0	3.150000000000005e-4
chr13-098425367-GTTT-GTTTTTTTT	chr13	98425367	GTTT	GTTTTTTTT	35747.97	PASS	0	none	2.2000000000000003e-5	0	0	2.2000000000000003e-5
chr13-098425391-TTTG-T	chr13	98425391	TTTG	T	17943.97	PASS	0.068977	nfe	0.00804999999999999	0	0	0.068977
chr13-098431067-C-T	chr13	98431067	C	T	918865	PASS	0.042703	nfe	0.03067300000000002	6	134	0.042703
chr13-098431370-C-G	chr13	98431370	C	G	4614965	PASS	0	none	3.6999999999999985e-5	0	134	3.6999999999999985e-5
chr13-098431370-C-T	chr13	98431370	C	T	4614965	PASS	0.39054	nfe	0.3544309999999997	48	134	0.39054
chr13-098431374-G-T	chr13	98431374	G	T	186379	PASS	0.13747	eas	0.01343599999999999	1	134	0.13747
chr13-098431436-T-C	chr13	98431436	T	C	1249038	PASS	0.24665	eas	0.129484	26	132	0.24665
chr13-098431461-ATTTTTTTTT-*	chr13	98431461	ATTTTTTTTT	*	2007311	PASS	0	none	7.099999999999998e-5	0	100	7.099999999999998e-5
chr13-098431461-ATTTTTTTTT-A	chr13	98431461	ATTTTTTTTT	A	2007311	PASS	0	none	0	0	100	1e-6
chr13-098431461-ATTTTTTTTT-ATTT	chr13	98431461	ATTTTTTTTT	ATTT	2007311	PASS	0	none	9e-6	0	100	9e-6
chr13-098431461-ATTTTTTTTT-ATTTT	chr13	98431461	ATTTTTTTTT	ATTTT	2007311	PASS	0	none	4.04e-4	0	100	4.04e-4
chr13-098431461-ATTTTTTTTT-ATTTTT	chr13	98431461	ATTTTTTTTT	ATTTTT	2007311	PASS	0	none	0.002537	0	100	0.002537
chr13-098431461-ATTTTTTTTT-ATTTTTT	chr13	98431461	ATTTTTTTTT	ATTTTTT	2007311	PASS	0	none	0.01934200000000001	1	100	0.01934200000000001
chr13-098431461-ATTTTTTTTT-ATTTTTTT	chr13	98431461	ATTTTTTTTT	ATTTTTTT	2007311	PASS	0	none	0.10439600000000002	19	100	0.10439600000000002
chr13-098431461-ATTTTTTTTT-ATTTTTTTT	chr13	98431461	ATTTTTTTTT	ATTTTTTTT	2007311	PASS	0	none	0.301474	39	100	0.301474
chr13-098431461-ATTTTTTTTT-ATTTTTTTTTT	chr13	98431461	ATTTTTTTTT	ATTTTTTTTTT	2007311	PASS	0	none	0.16201400000000002	17	100	0.16201400000000002
chr13-098431461-ATTTTTTTTT-ATTTTTTTTTTT	chr13	98431461	ATTTTTTTTT	ATTTTTTTTTTT	2007311	PASS	0	none	0.02309300000000001	3	100	0.02309300000000001
chr13-098431461-ATTTTTTTTT-ATTTTTTTTTTTT	chr13	98431461	ATTTTTTTTT	ATTTTTTTTTTTT	2007311	PASS	0	none	0.002138	0	100	0.002138
chr13-098431461-ATTTTTTTTT-ATTTTTTTTTTTTT	chr13	98431461	ATTTTTTTTT	ATTTTTTTTTTTTT	2007311	PASS	0	none	1.27e-4	0	100	1.27e-4
chr13-098431461-ATTTTTTTTT-ATTTTTTTTTTTTTT	chr13	98431461	ATTTTTTTTT	ATTTTTTTTTTTTTT	2007311	PASS	0	none	0	0	100	1e-6
chr13-098431461-ATTTTTTTTT-TTTTTTTTTT	chr13	98431461	ATTTTTTTTT	TTTTTTTTTT	2007311	PASS	0	none	2.720000000000003e-4	0	100	2.720000000000003e-4
chr13-098431681-C-T	chr13	98431681	C	T	379488	PASS	0.21995	nfe	0.13783800000000002	0	0	0.21995
chr13-098431699-A-C	chr13	98431699	A	C	45789	PASS	0.03474	nfe	0.016557	0	0	0.03474
chr13-098431749-G-C	chr13	98431749	G	C	42688	PASS	0.071419	amr	0.01918500000000001	0	0	0.071419
chr13-098431768-A-C	chr13	98431768	A	C	165494	PASS	0	none	0	0	0	1e-6
chr13-098431768-A-G	chr13	98431768	A	G	165494	PASS	0.17074	nfe	0.07825800000000001	0	0	0.17074
chr13-098431790-G-A	chr13	98431790	G	A	249183	PASS	0.39887	nfe	0.129288	0	0	0.39887
chr13-098431834-T-G	chr13	98431834	T	G	273926	PASS	0.46336	nfe	0.15685300000000002	0	0	0.46336
chr13-098431847-T-A	chr13	98431847	T	A	242604	PASS	0	none	9e-6	0	0	9e-6
chr13-098431847-T-C	chr13	98431847	T	C	242604	PASS	0.43121	nfe	0.144247	0	0	0.43121
chr13-098431942-T-C	chr13	98431942	T	C	73965	PASS	0.14072	nfe	0.04627000000000002	0	0	0.14072
chr13-098431952-A-C	chr13	98431952	A	C	44508	PASS	0	none	9e-6	0	0	9e-6
chr13-098431952-A-G	chr13	98431952	A	G	44508	PASS	0.062105	nfe	0.02823300000000001	0	0	0.062105
chr13-098431966-T-G	chr13	98431966	T	G	16145	PASS	0.013667	nfe	0.00864599999999999	0	0	0.013667
chr13-098431976-G-C	chr13	98431976	G	C	115183	PASS	0.33909	nfe	0.07537400000000001	0	0	0.33909
chr13-098432000-G-A	chr13	98432000	G	A	33157	PASS	0.035536	nfe	0.02234500000000002	0	0	0.035536
chr13-098432004-A-G	chr13	98432004	A	G	51351	PASS	0.14072	nfe	0.033236	0	0	0.14072
chr13-098434808-A-G	chr13	98434808	A	G	5115	PASS	0.018583	nfe	0.0031580000000000002	0	0	0.018583
chr13-098435267-C-T	chr13	98435267	C	T	2410	PASS	0.001372	amr	4.720000000000004e-4	0	62	0.001372
chr13-098435510-C-T	chr13	98435510	C	T	338	PASS	3.1e-7	nfe	0	1	134	1e-6
chr13-098435544-C-T	chr13	98435544	C	T	2118	PASS	1.4506e-4	nfe	2.2000000000000003e-5	1	134	1.4506e-4
chr13-098435752-G-A	chr13	98435752	G	A	6125693	PASS	0.35758	eas	0.235971	26	134	0.35758
chr13-098435859-C-T	chr13	98435859	C	T	6270925	PASS	0.36664	eas	0.247708	26	130	0.36664
chr13-098436035-TA-*	chr13	98436035	TA	*	25599	PASS	0	none	3.6999999999999985e-5	0	26	3.6999999999999985e-5
chr13-098436035-TA-AA	chr13	98436035	TA	AA	25599	PASS	0	none	0.002134	0	26	0.002134
chr13-098436035-TA-T	chr13	98436035	TA	T	25599	PASS	0.0036956	amr	0.00989899999999998	0	26	0.00989899999999998
chr13-098436035-TA-TAA	chr13	98436035	TA	TAA	25599	PASS	0	none	0.007512	1	26	0.007512
chr13-098436063-A-C	chr13	98436063	A	C	121365	PASS	0.036339	nfe	0.017741	0	4	0.036339
chr13-098437786-T-G	chr13	98437786	T	G	7160586	PASS	0.30033	nfe	0.247627	39	134	0.30033
chr13-098437912-TG-T	chr13	98437912	TG	T	21990842.97	VQSRTrancheINDEL96.00to97.00	0.99064	eas	0.9074050000000004	122	134	0.99064
chr13-098437914-G-T	chr13	98437914	G	T	8667122	PASS	0.55757	eas	0.4121919999999995	62	134	0.55757
chr13-098438759-G-A	chr13	98438759	G	A	1328	PASS	0	none	0	0	134	1e-6
chr13-098438759-G-C	chr13	98438759	G	C	1328	PASS	1.786e-5	amr	0	1	134	1.786e-5
chr13-098438785-C-T	chr13	98438785	C	T	42627	PASS	0.0024535	nfe	0.00139899999999999	1	134	0.0024535
chr13-098438893-G-A	chr13	98438893	G	A	2088573	PASS	0.11923	afr	0.07192400000000002	8	134	0.11923
chr13-098440614-A-G	chr13	98440614	A	G	743022	PASS	0.046175	sas	0.02504800000000002	7	134	0.046175
chr13-098440692-G-A	chr13	98440692	G	A	15145	PASS	1.822e-4	sas	2.2999999999999995e-4	1	134	2.2999999999999995e-4
chr13-098445573-T-C	chr13	98445573	T	C	594458	PASS	0.77672	nfe	0.2939029999999997	0	0	0.77672
chr13-098445656-G-*	chr13	98445656	G	*	1071885	PASS	0	none	0	0	0	1e-6
chr13-098445656-G-C	chr13	98445656	G	C	1071885	PASS	0.81537	nfe	0.436908	0	0	0.81537
chr13-098445656-G-T	chr13	98445656	G	T	1071885	PASS	0	none	0	0	0	1e-6
chr13-098445708-T-*	chr13	98445708	T	*	1574125	PASS	0	none	1.0699999999999996e-4	0	2	1.0699999999999996e-4
chr13-098445708-T-C	chr13	98445708	T	C	1574125	PASS	0.77189	nfe	0.5453150000000007	2	2	0.77189
chr13-098445779-G-A	chr13	98445779	G	A	4470660	PASS	0.99221	nfe	0.8898200000000004	40	40	0.99221
chr13-098445779-G-GTGATCTCA	chr13	98445779	G	GTGATCTCA	4470660	PASS	0	none	0	0	40	1e-6
chr13-098445801-C-A	chr13	98445801	C	A	3589089	PASS	0	none	0	0	74	1e-6
chr13-098445801-C-T	chr13	98445801	C	T	3589089	PASS	0.81821	nfe	0.6353100000000006	57	74	0.81821
chr13-098445857-G-A	chr13	98445857	G	A	7783837	PASS	3.8479e-4	afr	0	0	124	3.8479e-4
chr13-098445857-G-GTGTC	chr13	98445857	G	GTGTC	7783837	PASS	0.8249	nfe	0.6586120000000002	92	124	0.8249
chr13-098445857-G-GTTTC	chr13	98445857	G	GTTTC	7783837	PASS	0	none	0	0	124	1e-6
chr13-098445870-G-A	chr13	98445870	G	A	336	PASS	6.607e-5	nfe	0	1	130	6.607e-5
chr13-098446064-C-CCCCCCCCCCCCCCCCCT	chr13	98446064	C	CCCCCCCCCCCCCCCCCT	19217980	PASS	0	none	0	0	134	1e-6
chr13-098446064-C-G	chr13	98446064	C	G	19217980	PASS	1.058e-5	nfe	9e-6	0	134	1.058e-5
chr13-098446064-C-T	chr13	98446064	C	T	19217980	PASS	0.84344	nfe	0.7591450000000007	102	134	0.84344
chr13-098446216-C-T	chr13	98446216	C	T	17697975	PASS	0.82457	nfe	0.7120230000000001	97	134	0.82457
chr13-098446332-G-A	chr13	98446332	G	A	21294	PASS	0.01802	afr	0.00122899999999999	1	134	0.01802
chr13-098446628-A-C	chr13	98446628	A	C	17405379	PASS	0.832	nfe	0.7256170000000005	100	134	0.832
chr13-098446710-C-T	chr13	98446710	C	T	125897	PASS	0.046282	afr	0.004008	1	134	0.046282
chr13-098446934-G-A	chr13	98446934	G	A	20628	PASS	0.0023401	nfe	0.00118099999999999	1	134	0.0023401
chr13-098447014-C-T	chr13	98447014	C	T	107126	PASS	0.033061	sas	0.005468	1	134	0.033061
chr13-098447084-C-*	chr13	98447084	C	*	3242485	PASS	0	none	0	0	116	1e-6
chr13-098447084-C-CT	chr13	98447084	C	CT	3242485	PASS	0	none	0	0	116	1e-6
chr13-098447084-C-G	chr13	98447084	C	G	3242485	PASS	0	none	0	0	116	1e-6
chr13-098447084-C-T	chr13	98447084	C	T	3242485	PASS	0.4882	nfe	0.4120179999999995	52	116	0.4882
chr13-098447140-T-C	chr13	98447140	T	C	2840152	PASS	0.74767	nfe	0.5726000000000003	46	66	0.74767
chr13-098447189-T-*	chr13	98447189	T	*	1625729	PASS	0	none	0	0	24	1e-6
chr13-098447189-T-C	chr13	98447189	T	C	1625729	PASS	0.73421	nfe	0.5083590000000006	14	24	0.73421
chr13-098447219-T-G	chr13	98447219	T	G	1408638	PASS	0.76529	nfe	0.4701839999999995	2	4	0.76529
chr13-098447234-A-C	chr13	98447234	A	C	171	PASS	0	none	2.2000000000000003e-5	0	0	2.2000000000000003e-5
chr13-098447234-A-G	chr13	98447234	A	G	171	PASS	0	none	5.2999999999999994e-5	0	0	5.2999999999999994e-5
chr13-098447246-A-C	chr13	98447246	A	C	33	PASS	0	none	2.2000000000000003e-5	0	0	2.2000000000000003e-5
chr13-098447792-C-A	chr13	98447792	C	A	832252	PASS	0	none	0	0	2	1e-6
chr13-098447792-C-T	chr13	98447792	C	T	832252	PASS	0.40651	nfe	0.28775699999999943	0	2	0.40651
chr13-098447844-CAAAAAAA-C	chr13	98447844	CAAAAAAA	C	890664.97	PASS	0	none	0	0	8	1e-6
chr13-098447844-CAAAAAAA-CA	chr13	98447844	CAAAAAAA	CA	890664.97	PASS	0	none	1.0699999999999996e-4	0	8	1.0699999999999996e-4
chr13-098447844-CAAAAAAA-CAAAA	chr13	98447844	CAAAAAAA	CAAAA	890664.97	PASS	0	none	0	0	8	1e-6
chr13-098447844-CAAAAAAA-CAAAAA	chr13	98447844	CAAAAAAA	CAAAAA	890664.97	PASS	0	none	3.6999999999999985e-5	0	8	3.6999999999999985e-5
chr13-098447844-CAAAAAAA-CAAAAAA	chr13	98447844	CAAAAAAA	CAAAAAA	890664.97	PASS	0	none	0.01257899999999999	0	8	0.01257899999999999
chr13-098447844-CAAAAAAA-CAAAAAAAA	chr13	98447844	CAAAAAAA	CAAAAAAAA	890664.97	PASS	0	none	0.2664149999999997	2	8	0.2664149999999997
chr13-098447844-CAAAAAAA-CAAAAAAAAA	chr13	98447844	CAAAAAAA	CAAAAAAAAA	890664.97	PASS	0	none	0.01488199999999998	0	8	0.01488199999999998
chr13-098447844-CAAAAAAA-CAAAAAAAAAA	chr13	98447844	CAAAAAAA	CAAAAAAAAAA	890664.97	PASS	0	none	2.08e-4	0	8	2.08e-4
chr13-098447844-CAAAAAAA-CAAAAAAAAAAA	chr13	98447844	CAAAAAAA	CAAAAAAAAAAA	890664.97	PASS	0	none	3.6999999999999985e-5	0	8	3.6999999999999985e-5
chr13-098447844-CAAAAAAA-CTTAAAAAAA	chr13	98447844	CAAAAAAA	CTTAAAAAAA	890664.97	PASS	0	none	9e-6	0	8	9e-6
chr13-098447903-G-A	chr13	98447903	G	A	407358	PASS	0.14872	afr	0.06376500000000002	5	92	0.14872
chr13-098448008-T-*	chr13	98448008	T	*	7914177	PASS	0	none	9e-6	0	134	9e-6
chr13-098448008-T-C	chr13	98448008	T	C	7914177	PASS	0.82286	nfe	0.7120500000000001	98	134	0.82286
chr13-098448220-C-T	chr13	98448220	C	T	6950040	PASS	0.30202	nfe	0.24992	32	134	0.30202
chr13-098448293-T-C	chr13	98448293	T	C	18052109	PASS	0.59583	eas	0.5512520000000001	82	134	0.59583
chr13-098448366-T-A	chr13	98448366	T	A	31310	PASS	0.0020743	nfe	0.00135099999999999	1	134	0.0020743
chr13-098448681-CTTTCT-*	chr13	98448681	CTTTCT	*	6916.97	PASS	0	none	1.27e-4	0	32	1.27e-4
chr13-098448681-CTTTCT-C	chr13	98448681	CTTTCT	C	6916.97	PASS	0.005241	sas	0.00112899999999999	1	32	0.005241
chr13-098448682-T-*	chr13	98448682	T	*	104	PASS	0	none	0.00134699999999999	1	26	0.00134699999999999
chr13-098448682-T-G	chr13	98448682	T	G	104	PASS	0	none	0	0	26	1e-6
chr13-098448736-GGTGT-AGTGT	chr13	98448736	GGTGT	AGTGT	84072	PASS	0	none	0.02297900000000001	0	2	0.02297900000000001
chr13-098448736-GGTGT-G	chr13	98448736	GGTGT	G	84072	PASS	0	none	5.2999999999999994e-5	0	2	5.2999999999999994e-5
chr13-098448737-GTGTTTGTT-*	chr13	98448737	GTGTTTGTT	*	1271489.97	PASS	0	none	5.2999999999999994e-5	0	2	5.2999999999999994e-5
chr13-098448737-GTGTTTGTT-G	chr13	98448737	GTGTTTGTT	G	1271489.97	PASS	0.0014968	sas	6.550000000000003e-4	0	2	0.0014968
chr13-098448737-GTGTTTGTT-GTGTT	chr13	98448737	GTGTTTGTT	GTGTT	1271489.97	PASS	0	none	0.3379769999999993	1	2	0.3379769999999993
chr13-098448737-GTGTTTGTT-GTGTTTGTTTGTT	chr13	98448737	GTGTTTGTT	GTGTTTGTTTGTT	1271489.97	PASS	0	none	8.180000000000003e-4	0	2	8.180000000000003e-4
chr13-098448741-T-*	chr13	98448741	T	*	772	PASS	0	none	0.33918899999999935	1	2	0.33918899999999935
chr13-098448741-T-A	chr13	98448741	T	A	772	PASS	0	none	5.2999999999999994e-5	0	2	5.2999999999999994e-5
chr13-098448803-C-*	chr13	98448803	C	*	169678	PASS	0	none	3.6999999999999985e-5	0	0	3.6999999999999985e-5
chr13-098448803-C-CATTTT	chr13	98448803	C	CATTTT	169678	PASS	0.20792	nfe	0.06086	0	0	0.20792
chr13-098448803-C-T	chr13	98448803	C	T	169678	PASS	0	none	2.720000000000003e-4	0	0	2.720000000000003e-4
chr13-098452435-T-C	chr13	98452435	T	C	11887	PASS	0.17768	afr	0.00804999999999999	0	0	0.17768
chr13-098452673-G-T	chr13	98452673	G	T	527	PASS	0	none	1.27e-4	0	0	1.27e-4
chr13-098452685-C-CTGTATTGTTCTGT	chr13	98452685	C	CTGTATTGTTCTGT	4649.97	PASS	0	none	0	0	0	1e-6
chr13-098452685-C-CTGTATTGTTCTGTACTGT	chr13	98452685	C	CTGTATTGTTCTGTACTGT	4649.97	PASS	0	none	6.540000000000003e-4	0	0	6.540000000000003e-4
chr13-098452720-G-A	chr13	98452720	G	A	2574	PASS	0	none	7.710000000000004e-4	0	0	7.710000000000004e-4
chr13-098452765-C-T	chr13	98452765	C	T	22679	PASS	0.016374	nfe	0.006581	2	12	0.016374
chr13-098453048-G-A	chr13	98453048	G	A	3458383	PASS	0.2693	nfe	0.2540759999999995	29	134	0.2693
chr13-098453048-G-C	chr13	98453048	G	C	3458383	PASS	0	none	0	0	134	1e-6
chr13-098453135-A-C	chr13	98453135	A	C	174432	PASS	0.01533	nfe	0.00781999999999999	1	134	0.01533
chr13-098453141-G-A	chr13	98453141	G	A	5604047	PASS	0.29202	nfe	0.2550209999999996	29	134	0.29202
chr13-098453219-AAGAG-A	chr13	98453219	AAGAG	A	33856.97	PASS	4.964e-4	afr	3.6999999999999985e-5	0	134	4.964e-4
chr13-098453219-AAGAG-AAG	chr13	98453219	AAGAG	AAG	33856.97	PASS	0	none	0.01097299999999999	1	134	0.01097299999999999
chr13-098453219-AAGAG-AAGAGAG	chr13	98453219	AAGAG	AAGAGAG	33856.97	PASS	0	none	0	0	134	1e-6
chr13-098453496-C-A	chr13	98453496	C	A	102841	PASS	0	none	0	0	124	1e-6
chr13-098453496-C-G	chr13	98453496	C	G	102841	PASS	0	none	9e-6	0	124	9e-6
chr13-098453496-C-T	chr13	98453496	C	T	102841	PASS	0.02675	nfe	0.01687600000000002	3	124	0.02675
chr13-098453572-G-A	chr13	98453572	G	A	31576	PASS	0.22325	eas	0.00917599999999998	0	46	0.22325
chr13-098453638-G-*	chr13	98453638	G	*	485739	PASS	0	none	5.2999999999999994e-5	0	2	5.2999999999999994e-5
chr13-098453638-G-A	chr13	98453638	G	A	485739	PASS	0	none	0	0	2	1e-6
chr13-098453638-G-C	chr13	98453638	G	C	485739	PASS	0.37088	nfe	0.17755300000000002	1	2	0.37088
chr13-098455072-C-*	chr13	98455072	C	*	41112	PASS	0	none	2.2000000000000003e-5	0	0	2.2000000000000003e-5
chr13-098455072-C-T	chr13	98455072	C	T	41112	PASS	0.17768	nfe	0.02937100000000001	0	0	0.17768
chr13-098457065-C-A	chr13	98457065	C	A	8614678	PASS	0.29179	nfe	0.2518629999999994	30	134	0.29179
chr13-098457065-C-T	chr13	98457065	C	T	8614678	PASS	0.25569	afr	0.214797	36	134	0.25569
chr13-098460426-C-T	chr13	98460426	C	T	42964737	PASS	0.99844	nfe	0.99113600000000035	134	134	0.99844
chr13-098460500-T-G	chr13	98460500	T	G	34109128	PASS	0.8857	nfe	0.7904000000000002	115	134	0.8857
chr13-098460501-T-C	chr13	98460501	T	C	34127081	PASS	0.88562	nfe	0.7904000000000002	115	134	0.88562
chr13-098463584-TAAAAA-*	chr13	98463584	TAAAAA	*	4275953.97	ExcessHet	0	none	3.6999999999999985e-5	0	120	3.6999999999999985e-5
chr13-098463584-TAAAAA-T	chr13	98463584	TAAAAA	T	4275953.97	ExcessHet	1.13e-6	nfe	0	0	120	1.13e-6
chr13-098463584-TAAAAA-TA	chr13	98463584	TAAAAA	TA	4275953.97	ExcessHet	0	none	5.2999999999999994e-5	0	120	5.2999999999999994e-5
chr13-098463584-TAAAAA-TAA	chr13	98463584	TAAAAA	TAA	4275953.97	ExcessHet	0	none	0.003244	0	120	0.003244
chr13-098463584-TAAAAA-TAAA	chr13	98463584	TAAAAA	TAAA	4275953.97	ExcessHet	0	none	0.05694200000000002	5	120	0.05694200000000002
chr13-098463584-TAAAAA-TAAAA	chr13	98463584	TAAAAA	TAAAA	4275953.97	ExcessHet	0	none	0.4603119999999994	60	120	0.4603119999999994
chr13-098463584-TAAAAA-TAAAAAA	chr13	98463584	TAAAAA	TAAAAAA	4275953.97	ExcessHet	0	none	0.03560500000000002	4	120	0.03560500000000002
chr13-098463584-TAAAAA-TAAAAAAA	chr13	98463584	TAAAAA	TAAAAAAA	4275953.97	ExcessHet	0	none	0.002891	0	120	0.002891
chr13-098463584-TAAAAA-TAAAAAAAA	chr13	98463584	TAAAAA	TAAAAAAAA	4275953.97	ExcessHet	0	none	1.27e-4	0	120	1.27e-4
chr13-098463585-A-*	chr13	98463585	A	*	1970	PASS	0	none	0.4837549999999995	60	118	0.4837549999999995
chr13-098463585-A-C	chr13	98463585	A	C	1970	PASS	0.37466	eas	9e-6	0	118	0.37466
chr13-098463585-A-T	chr13	98463585	A	T	1970	PASS	0.10196	nfe	9e-6	0	118	0.10196
chr13-098463586-A-*	chr13	98463586	A	*	1263	PASS	0	none	0.076998	5	36	0.076998
chr13-098463586-A-C	chr13	98463586	A	C	1263	PASS	4.173e-5	eas	0	0	36	4.173e-5
chr13-098463586-A-T	chr13	98463586	A	T	1263	PASS	5.4442e-4	nfe	1.6699999999999994e-4	0	36	5.4442e-4
chr13-098463673-A-G	chr13	98463673	A	G	17821813	PASS	0.88642	nfe	0.8144270000000003	118	134	0.88642
chr13-098466336-C-A	chr13	98466336	C	A	4527983	PASS	0	none	0	0	134	1e-6
chr13-098466336-C-T	chr13	98466336	C	T	4527983	PASS	0.2892	nfe	0.25245699999999943	31	134	0.2892
chr13-098474798-C-*	chr13	98474798	C	*	3473897	PASS	0	none	0	0	134	1e-6
chr13-098474798-C-T	chr13	98474798	C	T	3473897	PASS	0.20705	mid	0.179646	33	134	0.20705
chr13-098474998-C-G	chr13	98474998	C	G	13965483	PASS	0.5769	nfe	0.5288470000000007	72	134	0.5769
chr13-098474998-C-T	chr13	98474998	C	T	13965483	PASS	1.33e-6	nfe	9e-6	0	134	9e-6
chr13-098475185-G-A	chr13	98475185	G	A	31300	PASS	0.018556	afr	0.00110799999999999	1	134	0.018556
chr13-098475242-C-T	chr13	98475242	C	T	6598615	PASS	0.33434	afr	0.27701999999999943	46	134	0.33434
chr13-098475279-G-A	chr13	98475279	G	A	1259	PASS	2.2e-5	sas	0	1	134	2.2e-5
chr13-098482372-AT-*	chr13	98482372	AT	*	3025884	PASS	0	none	0	0	130	1e-6
chr13-098482372-AT-A	chr13	98482372	AT	A	3025884	PASS	0.081602	afr	0.009119	0	130	0.081602
chr13-098482372-AT-ATT	chr13	98482372	AT	ATT	3025884	PASS	0	none	1.0799999999999996e-4	0	130	1.0799999999999996e-4
chr13-098482372-AT-ATTT	chr13	98482372	AT	ATTT	3025884	PASS	0	none	0	0	130	1e-6
chr13-098482372-AT-TT	chr13	98482372	AT	TT	3025884	PASS	0	none	0.26071399999999995	44	130	0.26071399999999995
chr13-098521686-G-A	chr13	98521686	G	A	41399	PASS	0.0042199	nfe	0.002816	1	134	0.0042199
chr13-098522058-C-T	chr13	98522058	C	T	17211	PASS	0.0031475	mid	0.00186699999999999	2	134	0.0031475
chr13-098522099-G-A	chr13	98522099	G	A	5887	PASS	2.386e-4	mid	1.6699999999999994e-4	0	134	2.386e-4
chr13-098522099-G-T	chr13	98522099	G	T	5887	PASS	8.5195e-4	nfe	2.2999999999999995e-4	1	134	8.5195e-4
chr13-098522131-T-C	chr13	98522131	T	C	160603	PASS	0.052454	sas	0.02528300000000001	4	130	0.052454
chr13-098553744-C-T	chr13	98553744	C	T	25191	PASS	0.13421	nfe	0.01689800000000002	0	0	0.13421
chr13-098576706-C-A	chr13	98576706	C	A	394483	PASS	0	none	0	0	12	1e-6
chr13-098576706-C-T	chr13	98576706	C	T	394483	PASS	0.080162	sas	0.025942	0	12	0.080162
chr13-098610170-T-C	chr13	98610170	T	C	3317629	PASS	0.40961	eas	0.24031500000000003	38	130	0.40961
chr13-098610313-G-A	chr13	98610313	G	A	5641060	PASS	0.41563	eas	0.2593659999999999	37	134	0.41563
chr13-098610346-G-A	chr13	98610346	G	A	415	PASS	4.87e-6	nfe	0	1	134	4.87e-6
chr13-098610355-G-C	chr13	98610355	G	C	213548	PASS	0.11617	afr	0.00823599999999999	1	134	0.11617
chr13-098610407-G-A	chr13	98610407	G	A	65728	PASS	0.028607	eas	0.002065	1	134	0.028607
chr13-098611006-C-T	chr13	98611006	C	T	165688	PASS	0.044609	sas	0.02265000000000001	5	68	0.044609
chr13-098640672-A-C	chr13	98640672	A	C	1267955	PASS	0.36972	afr	0.242133	15	66	0.36972
chr13-098640887-G-T	chr13	98640887	G	T	2307070	PASS	0.27585	sas	0.19630100000000003	39	134	0.27585
chr13-098641061-C-G	chr13	98641061	C	G	168489	PASS	0.015191	nfe	0.01165099999999999	1	126	0.015191
chr13-098641334-T-C	chr13	98641334	T	C	1679210	PASS	0.49579	afr	0.241807	0	0	0.49579
chr13-098684500-G-A	chr13	98684500	G	A	280555	PASS	0.11321	amr	0.05955600000000002	3	100	0.11321
chr13-098684513-C-A	chr13	98684513	C	A	80552	PASS	0.029196	sas	0.015659	2	108	0.029196
chr13-098684513-C-G	chr13	98684513	C	G	80552	PASS	0	none	0	0	108	1e-6
chr13-098684545-CAAAAAAAAAAAAA-AAAAAAAAAAAAAA	chr13	98684545	CAAAAAAAAAAAAA	AAAAAAAAAAAAAA	1408653	PASS	0	none	0	0	68	1e-6
chr13-098684545-CAAAAAAAAAAAAA-C	chr13	98684545	CAAAAAAAAAAAAA	C	1408653	PASS	2.536e-5	nfe	0	0	68	2.536e-5
chr13-098684545-CAAAAAAAAAAAAA-CA	chr13	98684545	CAAAAAAAAAAAAA	CA	1408653	PASS	0	none	0	0	68	1e-6
chr13-098684545-CAAAAAAAAAAAAA-CAA	chr13	98684545	CAAAAAAAAAAAAA	CAA	1408653	PASS	0	none	9e-6	0	68	9e-6
chr13-098684545-CAAAAAAAAAAAAA-CAAA	chr13	98684545	CAAAAAAAAAAAAA	CAAA	1408653	PASS	0	none	9e-6	0	68	9e-6
chr13-098684545-CAAAAAAAAAAAAA-CAAAA	chr13	98684545	CAAAAAAAAAAAAA	CAAAA	1408653	PASS	0	none	5.2999999999999994e-5	0	68	5.2999999999999994e-5
chr13-098684545-CAAAAAAAAAAAAA-CAAAAA	chr13	98684545	CAAAAAAAAAAAAA	CAAAAA	1408653	PASS	0	none	3.3800000000000046e-4	0	68	3.3800000000000046e-4
chr13-098684545-CAAAAAAAAAAAAA-CAAAAAA	chr13	98684545	CAAAAAAAAAAAAA	CAAAAAA	1408653	PASS	0	none	9.859999999999992e-4	1	68	9.859999999999992e-4
chr13-098684545-CAAAAAAAAAAAAA-CAAAAAAA	chr13	98684545	CAAAAAAAAAAAAA	CAAAAAAA	1408653	PASS	0	none	0.003848	1	68	0.003848
chr13-098684545-CAAAAAAAAAAAAA-CAAAAAAAA	chr13	98684545	CAAAAAAAAAAAAA	CAAAAAAAA	1408653	PASS	0	none	0.01113599999999999	1	68	0.01113599999999999
chr13-098684545-CAAAAAAAAAAAAA-CAAAAAAAAA	chr13	98684545	CAAAAAAAAAAAAA	CAAAAAAAAA	1408653	PASS	0	none	0.03582000000000001	2	68	0.03582000000000001
chr13-098684545-CAAAAAAAAAAAAA-CAAAAAAAAAA	chr13	98684545	CAAAAAAAAAAAAA	CAAAAAAAAAA	1408653	PASS	0	none	0.07043200000000001	4	68	0.07043200000000001
chr13-098684545-CAAAAAAAAAAAAA-CAAAAAAAAAAA	chr13	98684545	CAAAAAAAAAAAAA	CAAAAAAAAAAA	1408653	PASS	0	none	0.15332600000000002	16	68	0.15332600000000002
chr13-098684545-CAAAAAAAAAAAAA-CAAAAAAAAAAAA	chr13	98684545	CAAAAAAAAAAAAA	CAAAAAAAAAAAA	1408653	PASS	0	none	0.13951700000000003	16	68	0.13951700000000003
chr13-098684545-CAAAAAAAAAAAAA-CAAAAAAAAAAAAAA	chr13	98684545	CAAAAAAAAAAAAA	CAAAAAAAAAAAAAA	1408653	PASS	0	none	0.06893500000000002	6	68	0.06893500000000002
chr13-098684545-CAAAAAAAAAAAAA-CAAAAAAAAAAAAAAA	chr13	98684545	CAAAAAAAAAAAAA	CAAAAAAAAAAAAAAA	1408653	PASS	0	none	0.01516899999999999	1	68	0.01516899999999999
chr13-098684545-CAAAAAAAAAAAAA-CAAAAAAAAAAAAAAAA	chr13	98684545	CAAAAAAAAAAAAA	CAAAAAAAAAAAAAAAA	1408653	PASS	0	none	0.003899	0	68	0.003899
chr13-098684545-CAAAAAAAAAAAAA-CAAAAAAAAAAAAAAAAA	chr13	98684545	CAAAAAAAAAAAAA	CAAAAAAAAAAAAAAAAA	1408653	PASS	0	none	0.00132399999999999	0	68	0.00132399999999999
chr13-098684545-CAAAAAAAAAAAAA-CAAAAAAAAAAAAAAAAAA	chr13	98684545	CAAAAAAAAAAAAA	CAAAAAAAAAAAAAAAAAA	1408653	PASS	0	none	0.00193799999999999	0	68	0.00193799999999999
chr13-098684545-CAAAAAAAAAAAAA-CAAAAAAAAAAAAAAAAAAA	chr13	98684545	CAAAAAAAAAAAAA	CAAAAAAAAAAAAAAAAAAA	1408653	PASS	0	none	9.859999999999992e-4	0	68	9.859999999999992e-4
chr13-098684545-CAAAAAAAAAAAAA-CAAAAAAAAAAAAAAAAAAAA	chr13	98684545	CAAAAAAAAAAAAA	CAAAAAAAAAAAAAAAAAAAA	1408653	PASS	0	none	2.9400000000000004e-4	0	68	2.9400000000000004e-4
chr13-098684545-CAAAAAAAAAAAAA-CAAAAAAAAAAAAAAAAAAAAA	chr13	98684545	CAAAAAAAAAAAAA	CAAAAAAAAAAAAAAAAAAAAA	1408653	PASS	0	none	6.999999999999998e-5	0	68	6.999999999999998e-5
chr13-098684545-CAAAAAAAAAAAAA-CAAAAAAAAAAAAAAAAAAAAAA	chr13	98684545	CAAAAAAAAAAAAA	CAAAAAAAAAAAAAAAAAAAAAA	1408653	PASS	0	none	1.0799999999999996e-4	0	68	1.0799999999999996e-4
chr13-098684545-CAAAAAAAAAAAAA-CAAAAAAAAAAAAAAAAAAAAAAA	chr13	98684545	CAAAAAAAAAAAAA	CAAAAAAAAAAAAAAAAAAAAAAA	1408653	PASS	0	none	1.6699999999999994e-4	0	68	1.6699999999999994e-4
chr13-098684545-CAAAAAAAAAAAAA-CAAAAAAAAAAAAAAAAAAAAAAAA	chr13	98684545	CAAAAAAAAAAAAA	CAAAAAAAAAAAAAAAAAAAAAAAA	1408653	PASS	0	none	3.8200000000000034e-4	0	68	3.8200000000000034e-4
chr13-098684545-CAAAAAAAAAAAAA-CAAAAAAAAAAAAAAAAAAAAAAAAA	chr13	98684545	CAAAAAAAAAAAAA	CAAAAAAAAAAAAAAAAAAAAAAAAA	1408653	PASS	0	none	2.08e-4	0	68	2.08e-4
chr13-098684545-CAAAAAAAAAAAAA-CAAAAAAAAAAAAAAAAAAAAAAAAAA	chr13	98684545	CAAAAAAAAAAAAA	CAAAAAAAAAAAAAAAAAAAAAAAAAA	1408653	PASS	0	none	6.999999999999998e-5	0	68	6.999999999999998e-5
chr13-098684545-CAAAAAAAAAAAAA-CAAAAAAAAAAAAAAAAAAAAAAAAAAA	chr13	98684545	CAAAAAAAAAAAAA	CAAAAAAAAAAAAAAAAAAAAAAAAAAA	1408653	PASS	0	none	3.6999999999999985e-5	0	68	3.6999999999999985e-5
chr13-098684545-CAAAAAAAAAAAAA-CAAAAAAAAAAAAAAAAAAAAAAAAAAAA	chr13	98684545	CAAAAAAAAAAAAA	CAAAAAAAAAAAAAAAAAAAAAAAAAAAA	1408653	PASS	0	none	2.2000000000000003e-5	0	68	2.2000000000000003e-5
chr13-098684545-CAAAAAAAAAAAAA-CAAAAAAAAAAAAAAAAAAAAAAAAAAAAA	chr13	98684545	CAAAAAAAAAAAAA	CAAAAAAAAAAAAAAAAAAAAAAAAAAAAA	1408653	PASS	0	none	2.2000000000000003e-5	0	68	2.2000000000000003e-5
chr13-098684545-CAAAAAAAAAAAAA-CAAAAAAAAAAAAAAAAAAAAAAAAAAAAAA	chr13	98684545	CAAAAAAAAAAAAA	CAAAAAAAAAAAAAAAAAAAAAAAAAAAAAA	1408653	PASS	0	none	2.08e-4	0	68	2.08e-4
chr13-098684545-CAAAAAAAAAAAAA-CAAAAAAAAAAAAAAAAAAAAAAAAAAAAAAA	chr13	98684545	CAAAAAAAAAAAAA	CAAAAAAAAAAAAAAAAAAAAAAAAAAAAAAA	1408653	PASS	0	none	1.88e-4	0	68	1.88e-4
chr13-098684545-CAAAAAAAAAAAAA-CAAAAAAAAAAAAAAAAAAAAAAAAAAAAAAAA	chr13	98684545	CAAAAAAAAAAAAA	CAAAAAAAAAAAAAAAAAAAAAAAAAAAAAAAA	1408653	PASS	0	none	1.27e-4	0	68	1.27e-4
chr13-098684545-CAAAAAAAAAAAAA-CAAAAAAAAAAAAAAAAAAAAAAAAAAAAAAAAA	chr13	98684545	CAAAAAAAAAAAAA	CAAAAAAAAAAAAAAAAAAAAAAAAAAAAAAAAA	1408653	PASS	0	none	8.9e-5	0	68	8.9e-5
chr13-098684545-CAAAAAAAAAAAAA-CAAAAAAAAAAAAAAAAAAAAAAAAAAAAAAAAAA	chr13	98684545	CAAAAAAAAAAAAA	CAAAAAAAAAAAAAAAAAAAAAAAAAAAAAAAAAA	1408653	PASS	0	none	2.2000000000000003e-5	0	68	2.2000000000000003e-5
chr13-098684545-CAAAAAAAAAAAAA-CAAAAAAAAAAAAAAAAAAAAAAAAAAAAAAAAAAAA	chr13	98684545	CAAAAAAAAAAAAA	CAAAAAAAAAAAAAAAAAAAAAAAAAAAAAAAAAAAA	1408653	PASS	0	none	9e-6	0	68	9e-6
chr13-098684545-CAAAAAAAAAAAAA-CAAAAAAAAAAAAAAAAAAAAAAAAAAAAAAAAAAAAA	chr13	98684545	CAAAAAAAAAAAAA	CAAAAAAAAAAAAAAAAAAAAAAAAAAAAAAAAAAAAA	1408653	PASS	0	none	9e-6	0	68	9e-6
chr13-098684545-CAAAAAAAAAAAAA-CAAAAAAAAAAAAAAAAAAAAAAAAAAAAAAAAAAAAAA	chr13	98684545	CAAAAAAAAAAAAA	CAAAAAAAAAAAAAAAAAAAAAAAAAAAAAAAAAAAAAA	1408653	PASS	0	none	2.5100000000000014e-4	0	68	2.5100000000000014e-4
chr13-098684545-CAAAAAAAAAAAAA-CAAAAAAAAAAAAAAAAAAAAAAAAAAAAAAAAAAAAAAA	chr13	98684545	CAAAAAAAAAAAAA	CAAAAAAAAAAAAAAAAAAAAAAAAAAAAAAAAAAAAAAA	1408653	PASS	0	none	5.2999999999999994e-5	0	68	5.2999999999999994e-5
chr13-098684545-CAAAAAAAAAAAAA-CAAAAAAAAAAAAAAAAAAAAAAAAAAAAAAAAAAAAAAAA	chr13	98684545	CAAAAAAAAAAAAA	CAAAAAAAAAAAAAAAAAAAAAAAAAAAAAAAAAAAAAAAA	1408653	PASS	0	none	2.2000000000000003e-5	0	68	2.2000000000000003e-5
chr13-098684545-CAAAAAAAAAAAAA-CAAAAAAAAAAAAAAAAAAAAAAAAAAAAAAAAAAAAAAAAA	chr13	98684545	CAAAAAAAAAAAAA	CAAAAAAAAAAAAAAAAAAAAAAAAAAAAAAAAAAAAAAAAA	1408653	PASS	0	none	2.2000000000000003e-5	0	68	2.2000000000000003e-5
chr13-098684545-CAAAAAAAAAAAAA-CAAAAAAAAAAAAAAAAAAAAAAAAAAAAAAAAAAAAAAAAAA	chr13	98684545	CAAAAAAAAAAAAA	CAAAAAAAAAAAAAAAAAAAAAAAAAAAAAAAAAAAAAAAAAA	1408653	PASS	0	none	0	0	68	1e-6
chr13-098684545-CAAAAAAAAAAAAA-CAAAAAAAAAAAAAAAAAAAAAAAAAAAAAAAAAAAAAAAAAAA	chr13	98684545	CAAAAAAAAAAAAA	CAAAAAAAAAAAAAAAAAAAAAAAAAAAAAAAAAAAAAAAAAAA	1408653	PASS	0	none	0	0	68	1e-6
chr13-098684552-A-*	chr13	98684552	A	*	91	PASS	0	none	0.00209	1	124	0.00209
chr13-098684552-A-C	chr13	98684552	A	C	91	PASS	0	none	9e-6	0	124	9e-6
chr13-098684563-AAAAAAG-*	chr13	98684563	AAAAAAG	*	2172	PASS	0	none	1.0799999999999996e-4	0	132	1.0799999999999996e-4
chr13-098684563-AAAAAAG-A	chr13	98684563	AAAAAAG	A	2172	PASS	0	none	1.0799999999999996e-4	0	132	1.0799999999999996e-4
chr13-098684563-AAAAAAG-AGAAAAAG	chr13	98684563	AAAAAAG	AGAAAAAG	2172	PASS	0	none	0	0	132	1e-6
chr13-098684563-AAAAAAG-GAAAAAG	chr13	98684563	AAAAAAG	GAAAAAG	2172	PASS	0	none	2.2999999999999995e-4	1	132	2.2999999999999995e-4
chr13-098684569-G-*	chr13	98684569	G	*	51868	VQSRTrancheINDEL99.90to99.95	0	none	0.006751	0	98	0.006751
chr13-098684569-G-A	chr13	98684569	G	A	51868	VQSRTrancheINDEL99.90to99.95	0.062697	sas	0.03542400000000002	0	98	0.062697
chr13-098684569-G-GA	chr13	98684569	G	GA	51868	VQSRTrancheINDEL99.90to99.95	0	none	0	0	98	1e-6
chr13-098684569-G-T	chr13	98684569	G	T	51868	VQSRTrancheINDEL99.90to99.95	0.0052451	nfe	0.003826	1	98	0.0052451
chr13-098684574-G-*	chr13	98684574	G	*	60668	VQSRTrancheINDEL99.90to99.95	0	none	4.950000000000003e-4	0	96	4.950000000000003e-4
chr13-098684574-G-A	chr13	98684574	G	A	60668	VQSRTrancheINDEL99.90to99.95	0.059007	sas	0.04077000000000001	0	96	0.059007
chr13-098684574-G-C	chr13	98684574	G	C	60668	VQSRTrancheINDEL99.90to99.95	0	none	0	0	96	1e-6
chr13-098684574-G-GA	chr13	98684574	G	GA	60668	VQSRTrancheINDEL99.90to99.95	2.28e-6	nfe	5.2999999999999994e-5	0	96	5.2999999999999994e-5
chr13-098684574-G-GAAAAAAA	chr13	98684574	G	GAAAAAAA	60668	VQSRTrancheINDEL99.90to99.95	0	none	2.2000000000000003e-5	0	96	2.2000000000000003e-5
chr13-098684574-G-T	chr13	98684574	G	T	60668	VQSRTrancheINDEL99.90to99.95	0.002161	nfe	0.002512	0	96	0.002512
chr13-098684587-G-A	chr13	98684587	G	A	28977	VQSRTrancheSNP99.95to100.00	0.03774	sas	0.01465799999999999	0	104	0.03774
chr13-098684587-G-T	chr13	98684587	G	T	28977	VQSRTrancheSNP99.95to100.00	9.0491e-4	nfe	6.560000000000002e-4	0	104	9.0491e-4
chr13-098684665-TG-CG	chr13	98684665	TG	CG	1088519	PASS	0	none	0.07013000000000001	7	134	0.07013000000000001
chr13-098684665-TG-T	chr13	98684665	TG	T	1088519	PASS	0	none	0	0	134	1e-6
chr13-098684858-T-C	chr13	98684858	T	C	122170	PASS	0.0086016	nfe	0.004595	1	134	0.0086016
chr13-098686277-C-A	chr13	98686277	C	A	396738	PASS	0	none	0	0	134	1e-6
chr13-098686277-C-T	chr13	98686277	C	T	396738	PASS	0.023726	nfe	0.01293699999999999	3	134	0.023726
chr13-098687462-C-G	chr13	98687462	C	G	273353	PASS	0.041464	sas	0.01732900000000001	5	134	0.041464
chr13-098687783-C-T	chr13	98687783	C	T	2909688	PASS	0.37683	eas	0.164642	19	134	0.37683
chr13-098687829-T-C	chr13	98687829	T	C	10466	PASS	0.0021223	sas	5.41e-4	1	134	0.0021223
chr13-098687831-G-A	chr13	98687831	G	A	1402247	PASS	0.37265	eas	0.100062	10	134	0.37265
chr13-098687851-A-*	chr13	98687851	A	*	182	PASS	0	none	0	0	134	1e-6
chr13-098687851-A-G	chr13	98687851	A	G	182	PASS	0	none	0	1	134	1e-6
chr13-098688517-G-A	chr13	98688517	G	A	1876613	PASS	0.20176	afr	0.06183100000000002	9	134	0.20176
chr13-098688517-G-C	chr13	98688517	G	C	1876613	PASS	3.459e-5	nfe	9e-6	0	134	3.459e-5
chr13-098702441-G-A	chr13	98702441	G	A	76396	PASS	0.051415	afr	0.003575	1	134	0.051415
chr13-098702477-T-C	chr13	98702477	T	C	563872	PASS	0.050221	sas	0.02512700000000001	5	134	0.050221
chr13-098702500-T-C	chr13	98702500	T	C	52524	PASS	0.035541	afr	0.002314	1	134	0.035541
chr13-098702584-G-T	chr13	98702584	G	T	813200	PASS	0.10672	afr	0.044918000000000007	1	134	0.10672
chr13-098702677-C-T	chr13	98702677	C	T	7078906	PASS	0.81868	afr	0.6479210000000004	79	124	0.81868
chr13-098704330-G-A	chr13	98704330	G	A	25821	PASS	0.028658	eas	7.040000000000005e-4	1	134	0.028658
chr13-098704353-G-T	chr13	98704353	G	T	636988	PASS	0.049375	sas	0.02528600000000001	5	134	0.049375
chr13-098704358-A-G	chr13	98704358	A	G	18367180	PASS	0.82294	afr	0.6589530000000002	85	134	0.82294
chr13-098706048-C-T	chr13	98706048	C	T	212912	PASS	0.076779	afr	0.01201999999999999	1	134	0.076779
chr13-098706067-C-A	chr13	98706067	C	A	475198	PASS	0.042422	sas	0.02393500000000001	4	134	0.042422
chr13-098706147-C-G	chr13	98706147	C	G	978041	PASS	0.10577	afr	0.04521100000000001	1	134	0.10577
chr13-098706224-G-A	chr13	98706224	G	A	42216	PASS	0.028381	afr	0.00161999999999999	1	134	0.028381
chr13-098709705-G-A	chr13	98709705	G	A	26129201	PASS	0.53652	nfe	0.4218179999999997	64	134	0.53652
chr13-098711754-G-T	chr13	98711754	G	T	275772	PASS	0.08416	eas	0.02822800000000001	2	132	0.08416
chr13-098712041-T-C	chr13	98712041	T	C	5761158	PASS	0.5436	nfe	0.46321999999999935	66	134	0.5436
chr13-098712047-T-C	chr13	98712047	T	C	513	PASS	0	none	0	1	132	1e-6
chr13-098715729-G-*	chr13	98715729	G	*	1304368	PASS	0	none	0	0	134	1e-6
chr13-098715729-G-A	chr13	98715729	G	A	1304368	PASS	0	none	0	0	134	1e-6
chr13-098715729-G-C	chr13	98715729	G	C	1304368	PASS	0.36156	afr	0.133633	14	134	0.36156
chr13-098715729-G-T	chr13	98715729	G	T	1304368	PASS	1.16e-6	nfe	0	0	134	1.16e-6
chr13-098716038-T-G	chr13	98716038	T	G	88075	PASS	0.074335	afr	0.006267	1	134	0.074335
chr13-098720847-G-C	chr13	98720847	G	C	856491	PASS	0.35286	eas	0.08990900000000002	0	0	0.35286
chr13-098721000-C-G	chr13	98721000	C	G	238365	PASS	0.029018	sas	0.01132399999999998	0	0	0.029018
chr13-098721161-C-T	chr13	98721161	C	T	410878	PASS	0.042817	sas	0.01006999999999998	2	78	0.042817
chr13-098721634-A-G	chr13	98721634	A	G	410	PASS	2.4e-6	nfe	0	1	134	2.4e-6
chr13-098721969-C-T	chr13	98721969	C	T	271417	PASS	0.064099	sas	0.02126200000000002	1	134	0.064099
chr13-098722052-C-T	chr13	98722052	C	T	1199221	PASS	0.38613	eas	0.142189	14	134	0.38613
chr13-098722053-G-A	chr13	98722053	G	A	4997	PASS	3.7693e-4	nfe	3.160000000000005e-4	1	134	3.7693e-4
chr13-098723927-C-T	chr13	98723927	C	T	4891189	PASS	0.41903	eas	0.17727500000000002	18	134	0.41903
chr13-098726312-TG-AG	chr13	98726312	TG	AG	3048771	PASS	0	none	0	0	134	1e-6
chr13-098726312-TG-T	chr13	98726312	TG	T	3048771	PASS	0.10925	mid	0.060654	5	134	0.10925
chr13-098752489-T-*	chr13	98752489	T	*	4252146	PASS	0	none	9e-6	0	76	9e-6
chr13-098752489-T-A	chr13	98752489	T	A	4252146	PASS	0.61956	nfe	0.3448339999999994	49	76	0.61956
chr13-098752489-T-C	chr13	98752489	T	C	4252146	PASS	0	none	9e-6	0	76	9e-6
chr13-098752507-C-*	chr13	98752507	C	*	4807849	PASS	0	none	9e-6	0	88	9e-6
chr13-098752507-C-T	chr13	98752507	C	T	4807849	PASS	0.62893	nfe	0.3579009999999999	60	88	0.62893
chr13-098752671-A-*	chr13	98752671	A	*	54375	PASS	0	none	9e-6	0	128	9e-6
chr13-098752671-A-G	chr13	98752671	A	G	54375	PASS	0.061185	afr	0.003169	1	128	0.061185
chr13-098794202-GAA-G	chr13	98794202	GAA	G	10501.97	VQSRTrancheINDEL95.00to96.00	0	none	0	0	10	1e-6
chr13-098794202-GAA-GA	chr13	98794202	GAA	GA	10501.97	VQSRTrancheINDEL95.00to96.00	0	none	0.002757	1	10	0.002757
chr13-098794202-GAA-GAAA	chr13	98794202	GAA	GAAA	10501.97	VQSRTrancheINDEL95.00to96.00	0	none	0.003664	1	10	0.003664
chr13-098794609-C-T	chr13	98794609	C	T	856	PASS	0.0010913	afr	0	1	134	0.0010913
chr13-098794751-T-C	chr13	98794751	T	C	25661583	PASS	0.88615	nfe	0.8194650000000006	113	134	0.88615
chr13-098796187-T-A	chr13	98796187	T	A	7973916	PASS	0.5928	eas	0.40094599999999936	59	134	0.5928
chr13-098796354-C-A	chr13	98796354	C	A	2195011	PASS	0.3407	eas	0.19241	33	132	0.3407
chr13-098796354-C-T	chr13	98796354	C	T	2195011	PASS	0	none	0	0	132	1e-6
chr13-098797164-G-A	chr13	98797164	G	A	588	PASS	2.62e-6	nfe	0	1	134	2.62e-6
chr13-098797214-G-A	chr13	98797214	G	A	1998863	PASS	0.077737	mid	0.049322	4	134	0.077737
chr13-098797235-G-A	chr13	98797235	G	A	226294	PASS	0.0059821	nfe	0.005365	2	134	0.0059821
chr13-098797325-T-C	chr13	98797325	T	C	31057291	PASS	0.87342	nfe	0.8100110000000001	111	134	0.87342
chr13-098797325-T-G	chr13	98797325	T	G	31057291	PASS	0	none	0	0	134	1e-6
chr13-098797463-C-T	chr13	98797463	C	T	223471	PASS	0.10228	eas	0.006318	1	134	0.10228
chr13-098797501-G-A	chr13	98797501	G	A	15658692	PASS	0.64572	nfe	0.5629160000000002	82	134	0.64572
chr13-098804907-G-C	chr13	98804907	G	C	8962902	PASS	0.59118	eas	0.393106	60	134	0.59118
chr13-098804907-G-T	chr13	98804907	G	T	8962902	PASS	0	none	0	0	134	1e-6
chr13-098805159-G-A	chr13	98805159	G	A	2875454	PASS	0.077899	mid	0.049295	4	134	0.077899
chr13-098805177-T-G	chr13	98805177	T	G	11614421	PASS	0.23363	eas	0.204092	27	134	0.23363
chr13-098805298-T-A	chr13	98805298	T	A	11823015	PASS	0.58799	eas	0.3933229999999999	60	134	0.58799
chr13-098807637-A-C	chr13	98807637	A	C	5239989	PASS	0.67158	eas	0.3917549999999999	59	134	0.67158
chr13-098807873-G-A	chr13	98807873	G	A	966058	PASS	0.2545	amr	0.114837	16	134	0.2545
chr13-098807873-G-T	chr13	98807873	G	T	966058	PASS	0	none	0	0	134	1e-6
chr13-098807919-T-A	chr13	98807919	T	A	968805	PASS	0.24462	amr	0.12534900000000002	21	134	0.24462
chr13-098808530-TA-T	chr13	98808530	TA	T	22549.97	VQSRTrancheINDEL95.00to96.00	0.0013482	amr	0.007143	0	122	0.007143
chr13-098808530-TA-TAA	chr13	98808530	TA	TAA	22549.97	VQSRTrancheINDEL95.00to96.00	0	none	0.00854499999999998	1	122	0.00854499999999998
chr13-098808530-TA-TAAA	chr13	98808530	TA	TAAA	22549.97	VQSRTrancheINDEL95.00to96.00	0	none	9e-6	0	122	9e-6
chr13-098809278-GTTTTTT-*	chr13	98809278	GTTTTTT	*	8527282.97	ExcessHet	0	none	4.270000000000005e-4	0	126	4.270000000000005e-4
chr13-098809278-GTTTTTT-G	chr13	98809278	GTTTTTT	G	8527282.97	ExcessHet	0.012896	eas	5.2999999999999994e-5	0	126	0.012896
chr13-098809278-GTTTTTT-GT	chr13	98809278	GTTTTTT	GT	8527282.97	ExcessHet	0	none	0.3497879999999996	56	126	0.3497879999999996
chr13-098809278-GTTTTTT-GTTTTT	chr13	98809278	GTTTTTT	GTTTTT	8527282.97	ExcessHet	0	none	0.003625	0	126	0.003625
chr13-098809278-GTTTTTT-GTTTTTTT	chr13	98809278	GTTTTTT	GTTTTTTT	8527282.97	ExcessHet	0	none	0.055935	6	126	0.055935
chr13-098809278-GTTTTTT-GTTTTTTTT	chr13	98809278	GTTTTTT	GTTTTTTTT	8527282.97	ExcessHet	0	none	7.740000000000004e-4	0	126	7.740000000000004e-4
chr13-098809278-GTTTTTT-GTTTTTTTTT	chr13	98809278	GTTTTTT	GTTTTTTTTT	8527282.97	ExcessHet	0	none	3.6999999999999985e-5	0	126	3.6999999999999985e-5
chr13-098809283-T-*	chr13	98809283	T	*	554922	PASS	0	none	0.3512689999999996	56	134	0.3512689999999996
chr13-098809283-T-G	chr13	98809283	T	G	554922	PASS	0.22867	eas	0.00984999999999999	0	134	0.22867
chr13-098809283-T-TG	chr13	98809283	T	TG	554922	PASS	0.13184	afr	0.01037199999999999	0	134	0.13184
chr13-098809289-G-*	chr13	98809289	G	*	35718	PASS	0	none	7.099999999999998e-5	0	134	7.099999999999998e-5
chr13-098809289-G-GT	chr13	98809289	G	GT	35718	PASS	0.0010578	sas	2.2999999999999995e-4	0	134	0.0010578
chr13-098809289-G-GTT	chr13	98809289	G	GTT	35718	PASS	1.108e-5	sas	2.2000000000000003e-5	0	134	2.2000000000000003e-5
chr13-098809289-G-T	chr13	98809289	G	T	35718	PASS	0.023209	afr	0.003271	1	134	0.023209
chr13-098809301-GT-*	chr13	98809301	GT	*	590971	PASS	0	none	0.00101199999999999	0	128	0.00101199999999999
chr13-098809301-GT-G	chr13	98809301	GT	G	590971	PASS	6.735e-5	nfe	2.5100000000000014e-4	0	128	2.5100000000000014e-4
chr13-098809301-GT-GTT	chr13	98809301	GT	GTT	590971	PASS	0	none	0.05537700000000001	4	128	0.05537700000000001
chr13-098809301-GT-GTTT	chr13	98809301	GT	GTTT	590971	PASS	0	none	5.180000000000002e-4	0	128	5.180000000000002e-4
chr13-098809301-GT-GTTTT	chr13	98809301	GT	GTTTT	590971	PASS	0	none	0	0	128	1e-6
chr13-098809301-GT-GTTTTT	chr13	98809301	GT	GTTTTT	590971	PASS	0	none	0	0	128	1e-6
chr13-098809301-GT-TT	chr13	98809301	GT	TT	590971	PASS	0	none	1.88e-4	0	128	1.88e-4
chr13-098809311-A-*	chr13	98809311	A	*	1567	PASS	0	none	9e-6	0	130	9e-6
chr13-098809311-A-T	chr13	98809311	A	T	1567	PASS	1.1408e-4	nfe	0.00194099999999999	0	130	0.00194099999999999
chr13-098810034-G-A	chr13	98810034	G	A	16883	PASS	0.023715	afr	0.00122899999999999	1	134	0.023715
chr13-098810223-G-A	chr13	98810223	G	A	2567426	PASS	0.10396	sas	0.08428100000000002	16	134	0.10396
chr13-098810339-C-T	chr13	98810339	C	T	6399087	PASS	0.67117	eas	0.3699699999999994	59	134	0.67117
chr13-098810355-T-C	chr13	98810355	T	C	2209246	PASS	0.28964	amr	0.141516	21	134	0.28964
chr13-098810428-C-T	chr13	98810428	C	T	43920	PASS	0.012476	sas	0.003094	2	134	0.012476
chr13-098824401-G-A	chr13	98824401	G	A	82447	PASS	0.0067761	mid	0.003271	1	134	0.0067761
chr13-098825727-G-GACC	chr13	98825727	G	GACC	4081916.97	PASS	0.67305	eas	0.3413799999999993	59	134	0.67305
chr13-098826004-T-*	chr13	98826004	T	*	9512	PASS	0	none	0	0	134	1e-6
chr13-098826004-T-C	chr13	98826004	T	C	9512	PASS	0.0021253	nfe	7.270000000000004e-4	1	134	0.0021253
chr13-098826885-T-C	chr13	98826885	T	C	1309888	PASS	0.11849	nfe	0.07763200000000002	14	134	0.11849
chr13-098826979-G-A	chr13	98826979	G	A	1348	PASS	0.0055448	afr	3.6999999999999985e-5	1	134	0.0055448
chr13-098826979-G-T	chr13	98826979	G	T	1348	PASS	0	none	0	0	134	1e-6
chr13-098826996-A-G	chr13	98826996	A	G	21895	PASS	0.0039074	nfe	0.00194099999999999	1	134	0.0039074
chr13-098827001-C-T	chr13	98827001	C	T	528	PASS	1.293e-5	nfe	0	1	134	1.293e-5
chr13-098829235-C-T	chr13	98829235	C	T	133612	PASS	0.010173	nfe	0.006473	2	134	0.010173
chr13-098829358-C-T	chr13	98829358	C	T	2202	PASS	6.522e-5	nfe	0	1	134	6.522e-5
chr13-098829529-C-T	chr13	98829529	C	T	742058	PASS	0.022891	nfe	0.01833100000000001	3	134	0.022891
chr13-098829776-G-C	chr13	98829776	G	C	6043678	PASS	0.34358	eas	0.194495	29	134	0.34358
chr13-098829875-T-G	chr13	98829875	T	G	56715	PASS	0.03394	afr	0.003043	1	134	0.03394
chr13-098829881-A-G	chr13	98829881	A	G	2280253	PASS	0.20089	amr	0.158179	23	134	0.20089
chr13-098829892-C-A	chr13	98829892	C	A	2806189	PASS	0.34471	afr	0.18676	23	134	0.34471
chr13-098829892-C-T	chr13	98829892	C	T	2806189	PASS	2.468e-5	afr	0	0	134	2.468e-5
chr13-098831602-C-CG	chr13	98831602	C	CG	4689576	PASS	1.2825e-4	sas	0	0	134	1.2825e-4
chr13-098831602-C-T	chr13	98831602	C	T	4689576	PASS	0.35424	eas	0.17897300000000002	31	134	0.35424
chr13-098831855-G-C	chr13	98831855	G	C	764747	PASS	0.075064	nfe	0.05311500000000001	8	134	0.075064
chr13-098832078-C-T	chr13	98832078	C	T	4281878	PASS	0.97844	nfe	0.8553890000000004	109	112	0.97844
chr13-098832100-G-A	chr13	98832100	G	A	467	PASS	9.679e-5	afr	9e-6	1	92	9.679e-5
chr13-098832100-G-T	chr13	98832100	G	T	467	PASS	0	none	0	0	92	1e-6
chr13-098837387-T-C	chr13	98837387	T	C	3746	PASS	5.0648e-4	nfe	1.47e-4	1	130	5.0648e-4
chr13-098845506-G-T	chr13	98845506	G	T	1488230	PASS	0.40924	eas	0.14958900000000003	0	8	0.40924
chr13-098846429-TA-*	chr13	98846429	TA	*	4587030.97	PASS	0	none	3.6999999999999985e-5	0	0	3.6999999999999985e-5
chr13-098846429-TA-T	chr13	98846429	TA	T	4587030.97	PASS	0.18854	sas	0.11118	0	0	0.18854
chr13-098846430-AT-*	chr13	98846430	AT	*	58600	PASS	0	none	0.111287	0	0	0.111287
chr13-098846430-AT-A	chr13	98846430	AT	A	58600	PASS	6.453e-4	nfe	1.6699999999999994e-4	0	0	6.453e-4
chr13-098846430-AT-ATT	chr13	98846430	AT	ATT	58600	PASS	0	none	6.310000000000003e-4	0	0	6.310000000000003e-4
chr13-098846430-AT-TT	chr13	98846430	AT	TT	58600	PASS	0	none	7.010000000000006e-4	0	0	7.010000000000006e-4
chr13-098848509-C-T	chr13	98848509	C	T	120821	PASS	0.0164	nfe	0.007561	1	134	0.0164
chr13-098850006-GA-AA	chr13	98850006	GA	AA	1068361	PASS	0	none	0.07013000000000001	5	134	0.07013000000000001
chr13-098850006-GA-G	chr13	98850006	GA	G	1068361	PASS	8.4e-7	nfe	0	0	134	1e-6
chr13-098850006-GA-TA	chr13	98850006	GA	TA	1068361	PASS	0	none	0	0	134	1e-6
chr13-098853290-G-A	chr13	98853290	G	A	144979	PASS	0.10041	afr	0.00784599999999998	1	134	0.10041
chr13-098853291-C-T	chr13	98853291	C	T	144979	PASS	0.10082	afr	0.00784599999999998	1	134	0.10082
chr13-098853375-G-A	chr13	98853375	G	A	378832	PASS	0.07491	sas	0.027195	3	134	0.07491
chr13-098853378-C-A	chr13	98853378	C	A	7740739	PASS	0	none	0	0	134	1e-6
chr13-098853378-C-T	chr13	98853378	C	T	7740739	PASS	0.52712	nfe	0.48274799999999946	66	134	0.52712
chr13-098853631-A-G	chr13	98853631	A	G	62121	PASS	0.04501	afr	0.004569	1	134	0.04501
chr13-098857089-C-T	chr13	98857089	C	T	14349	PASS	0	none	0.01106399999999999	0	0	0.01106399999999999
chr13-098860469-C-G	chr13	98860469	C	G	142612	PASS	0.0054408	nfe	0.005133	2	134	0.0054408
chr13-098860469-C-T	chr13	98860469	C	T	142612	PASS	4.773e-5	sas	0	0	134	4.773e-5
chr13-098860646-A-T	chr13	98860646	A	T	52	PASS	7.13e-6	nfe	3.6999999999999985e-5	0	2	3.6999999999999985e-5
chr13-098860664-A-T	chr13	98860664	A	T	57	PASS	3.145e-5	nfe	2.2000000000000003e-5	0	2	3.145e-5
chr13-098860667-C-G	chr13	98860667	C	G	90	PASS	3.213e-5	nfe	3.6999999999999985e-5	0	2	3.6999999999999985e-5
chr13-098862876-C-A	chr13	98862876	C	A	12462	PASS	0.0016717	nfe	8.210000000000002e-4	1	134	0.0016717
chr13-098863023-C-A	chr13	98863023	C	A	484	PASS	8.41e-6	eas	0	1	134	8.41e-6
chr13-098863412-G-A	chr13	98863412	G	A	909027	PASS	0.075696	sas	0.027567	2	134	0.075696
chr13-098863433-G-A	chr13	98863433	G	A	2038	VQSRTrancheSNP99.80to99.90	7.453e-5	nfe	0	1	134	7.453e-5
chr13-098867635-C-CGGGGGAGGAGCCAAGA	chr13	98867635	C	CGGGGGAGGAGCCAAGA	4713.97	VQSRTrancheINDEL99.95to100.00	2.9411e-4	nfe	7.270000000000004e-4	1	134	7.270000000000004e-4
chr13-098867635-C-CGGGGGAGGAGCCAAGATGGCCGAATAGGAACAGCTCCGG	chr13	98867635	C	CGGGGGAGGAGCCAAGATGGCCGAATAGGAACAGCTCCGG	4713.97	VQSRTrancheINDEL99.95to100.00	9.3e-6	nfe	0	0	134	9.3e-6
chr13-098867635-C-CGGGGGAGGAGCCAAGATGGCCGAATAGGAACAGCTCCGGTCTACAGCTCCCAGCG	chr13	98867635	C	CGGGGGAGGAGCCAAGATGGCCGAATAGGAACAGCTCCGGTCTACAGCTCCCAGCG	4713.97	VQSRTrancheINDEL99.95to100.00	2.599e-5	nfe	2.2000000000000003e-5	0	134	2.599e-5
chr13-098867636-T-TGGCCGAATAGGAACAGC	chr13	98867636	T	TGGCCGAATAGGAACAGC	3756.97	VQSRTrancheINDEL99.95to100.00	3.803e-5	nfe	2.09e-4	0	132	2.09e-4
chr13-098867636-T-TGGCCGAATAGGAACAGCTCCGG	chr13	98867636	T	TGGCCGAATAGGAACAGCTCCGG	3756.97	VQSRTrancheINDEL99.95to100.00	6.244e-5	nfe	1.47e-4	1	132	1.47e-4
chr13-098867636-T-TGGCCGAATAGGAACAGCTCCGGTCTACAGC	chr13	98867636	T	TGGCCGAATAGGAACAGCTCCGGTCTACAGC	3756.97	VQSRTrancheINDEL99.95to100.00	6.244e-5	nfe	1.6699999999999994e-4	0	132	1.6699999999999994e-4
chr13-098867785-G-C	chr13	98867785	G	C	135632	PASS	0.095696	afr	0.007483	1	134	0.095696
chr13-098867845-TAAA-AAAA	chr13	98867845	TAAA	AAAA	891504	ExcessHet	0	none	0.00342	1	102	0.00342
chr13-098867845-TAAA-T	chr13	98867845	TAAA	T	891504	ExcessHet	1.42e-6	nfe	3.6999999999999985e-5	0	102	3.6999999999999985e-5
chr13-098867845-TAAA-TA	chr13	98867845	TAAA	TA	891504	ExcessHet	0	none	0.00799499999999998	0	102	0.00799499999999998
chr13-098867845-TAAA-TAA	chr13	98867845	TAAA	TAA	891504	ExcessHet	0	none	0.29566199999999976	33	102	0.29566199999999976
chr13-098867845-TAAA-TAAAA	chr13	98867845	TAAA	TAAAA	891504	ExcessHet	0	none	0.07627900000000001	11	102	0.07627900000000001
chr13-098867845-TAAA-TAAAAA	chr13	98867845	TAAA	TAAAAA	891504	ExcessHet	0	none	0.00105899999999999	0	102	0.00105899999999999
chr13-098881643-G-A	chr13	98881643	G	A	4461720	PASS	0.23824	eas	0.14698000000000003	18	134	0.23824
chr13-098881794-G-A	chr13	98881794	G	A	25297803	PASS	0.9982	nfe	0.9909460000000004	134	134	0.9982
chr13-098881990-T-C	chr13	98881990	T	C	13614	PASS	0.0052904	afr	2.7300000000000035e-4	1	134	0.0052904
chr13-098882139-T-C	chr13	98882139	T	C	7763	PASS	8.8588e-4	amr	3.160000000000005e-4	1	134	8.8588e-4
chr13-098882998-T-C	chr13	98882998	T	C	36691	PASS	0.024866	afr	0.00171799999999999	1	134	0.024866
chr13-098883184-T-G	chr13	98883184	T	G	870752	PASS	0.085475	sas	0.052019	4	134	0.085475
chr13-098883228-ATGTTGTTGTTGT-A	chr13	98883228	ATGTTGTTGTTGT	A	1293302.97	PASS	5.78e-6	sas	2.2000000000000003e-5	0	134	2.2000000000000003e-5
chr13-098883228-ATGTTGTTGTTGT-ATGT	chr13	98883228	ATGTTGTTGTTGT	ATGT	1293302.97	PASS	0	none	9e-6	0	134	9e-6
chr13-098883228-ATGTTGTTGTTGT-ATGTTGT	chr13	98883228	ATGTTGTTGTTGT	ATGTTGT	1293302.97	PASS	0	none	9e-6	0	134	9e-6
chr13-098883228-ATGTTGTTGTTGT-ATGTTGTTGT	chr13	98883228	ATGTTGTTGTTGT	ATGTTGTTGT	1293302.97	PASS	0	none	0.003271	1	134	0.003271
chr13-098883228-ATGTTGTTGTTGT-ATGTTGTTGTTGTTGT	chr13	98883228	ATGTTGTTGTTGT	ATGTTGTTGTTGTTGT	1293302.97	PASS	0	none	0.03482	2	134	0.03482
chr13-098883228-ATGTTGTTGTTGT-ATGTTGTTGTTGTTGTTGT	chr13	98883228	ATGTTGTTGTTGT	ATGTTGTTGTTGTTGTTGT	1293302.97	PASS	0	none	0.04705300000000001	4	134	0.04705300000000001
chr13-098883228-ATGTTGTTGTTGT-ATGTTGTTGTTGTTGTTGTTGT	chr13	98883228	ATGTTGTTGTTGT	ATGTTGTTGTTGTTGTTGTTGT	1293302.97	PASS	0	none	4.730000000000004e-4	0	134	4.730000000000004e-4
chr13-098883777-G-A	chr13	98883777	G	A	13097605	PASS	0.8761	sas	0.7690030000000003	104	134	0.8761
chr13-098883961-C-T	chr13	98883961	C	T	16834733	PASS	0.76872	mid	0.710669	100	134	0.76872
chr13-098883966-A-G	chr13	98883966	A	G	17637061	PASS	0.85444	mid	0.7661050000000001	104	134	0.85444
chr13-098884021-G-A	chr13	98884021	G	A	12027988	PASS	0.99663	nfe	0.9718950000000004	134	134	0.99663
chr13-098884021-G-C	chr13	98884021	G	C	12027988	PASS	0	none	0	0	134	1e-6
chr13-098884021-G-GAA	chr13	98884021	G	GAA	12027988	PASS	0	none	0	0	134	1e-6
chr13-098884850-T-G	chr13	98884850	T	G	232279	PASS	0.02977	sas	0.017803	1	134	0.02977
chr13-098884948-C-A	chr13	98884948	C	A	15844448	PASS	0.87634	sas	0.7698700000000003	104	134	0.87634
chr13-098884963-G-T	chr13	98884963	G	T	16066944	PASS	0.85669	mid	0.7664300000000002	104	134	0.85669
chr13-098885177-G-A	chr13	98885177	G	A	2463409	PASS	0.35074	eas	0.16903200000000002	29	134	0.35074
chr13-098885536-TAAAA-*	chr13	98885536	TAAAA	*	1867894	ExcessHet	0	none	1.27e-4	0	110	1.27e-4
chr13-098885536-TAAAA-AAAAA	chr13	98885536	TAAAA	AAAAA	1867894	ExcessHet	0	none	1.27e-4	0	110	1.27e-4
chr13-098885536-TAAAA-GAAAA	chr13	98885536	TAAAA	GAAAA	1867894	ExcessHet	0	none	0	0	110	1e-6
chr13-098885536-TAAAA-T	chr13	98885536	TAAAA	T	1867894	ExcessHet	0	none	0	0	110	1e-6
chr13-098885536-TAAAA-TA	chr13	98885536	TAAAA	TA	1867894	ExcessHet	0	none	1.47e-4	0	110	1.47e-4
chr13-098885536-TAAAA-TAA	chr13	98885536	TAAAA	TAA	1867894	ExcessHet	0	none	0.005181	1	110	0.005181
chr13-098885536-TAAAA-TAAA	chr13	98885536	TAAAA	TAAA	1867894	ExcessHet	0	none	0.07008400000000001	8	110	0.07008400000000001
chr13-098885536-TAAAA-TAAAAA	chr13	98885536	TAAAA	TAAAAA	1867894	ExcessHet	0	none	0.393309	49	110	0.393309
chr13-098885536-TAAAA-TAAAAAA	chr13	98885536	TAAAA	TAAAAAA	1867894	ExcessHet	0	none	0.05695300000000002	3	110	0.05695300000000002
chr13-098885536-TAAAA-TAAAAAAA	chr13	98885536	TAAAA	TAAAAAAA	1867894	ExcessHet	0	none	0.003623	1	110	0.003623
chr13-098885536-TAAAA-TAAAAAAAA	chr13	98885536	TAAAA	TAAAAAAAA	1867894	ExcessHet	0	none	1.6699999999999994e-4	0	110	1.6699999999999994e-4
chr13-098885536-TAAAA-TAAAAAAAAAAAAAAAAA	chr13	98885536	TAAAA	TAAAAAAAAAAAAAAAAA	1867894	ExcessHet	0	none	0	0	110	1e-6
chr13-098885586-G-A	chr13	98885586	G	A	58000	PASS	0.010019	nfe	0.006498	2	130	0.010019
chr13-098885688-G-A	chr13	98885688	G	A	2143083	PASS	1.446e-4	mid	0	0	134	1.446e-4
chr13-098885688-G-T	chr13	98885688	G	T	2143083	PASS	0.23798	eas	0.14692600000000003	18	134	0.23798
chr13-098885929-A-C	chr13	98885929	A	C	207470	PASS	0.072798	sas	0.024836	2	134	0.072798
chr13-098886457-C-G	chr13	98886457	C	G	13043196	PASS	0.99784	nfe	0.9768270000000004	134	134	0.99784
chr13-098886681-C-G	chr13	98886681	C	G	8835122	PASS	0.59893	nfe	0.55017	81	134	0.59893
chr13-098886765-C-T	chr13	98886765	C	T	2103	PASS	2.3418e-4	nfe	1.0799999999999996e-4	1	134	2.3418e-4
chr13-098888140-T-C	chr13	98888140	T	C	4454118	PASS	0.23812	eas	0.15252500000000002	19	134	0.23812
chr13-098888141-A-G	chr13	98888141	A	G	21444714	PASS	0.87693	sas	0.7683260000000003	104	134	0.87693
chr13-098888152-A-AC	chr13	98888152	A	AC	5587557	PASS	1.9385e-4	afr	1.0799999999999996e-4	0	134	1.9385e-4
chr13-098888152-A-C	chr13	98888152	A	C	5587557	PASS	0.27904	sas	0.209269	23	134	0.27904
chr13-098888246-A-G	chr13	98888246	A	G	14137797	PASS	0.59759	nfe	0.550332	81	134	0.59759
chr13-098888566-TAACTC-T	chr13	98888566	TAACTC	T	10626.97	PASS	1.91e-4	nfe	1.27e-4	1	134	1.91e-4
chr13-098888721-AAAG-A	chr13	98888721	AAAG	A	7219.97	PASS	6.795e-5	nfe	1.27e-4	1	134	1.27e-4
chr13-098897382-C-T	chr13	98897382	C	T	184948	PASS	0.030282	nfe	0.01548499999999999	5	134	0.030282
chr13-098898097-T-A	chr13	98898097	T	A	2518866	PASS	0.27171	sas	0.207463	23	134	0.27171
chr13-098898121-T-C	chr13	98898121	T	C	702848	PASS	0.084668	sas	0.04921500000000001	4	134	0.084668
chr13-098901716-T-*	chr13	98901716	T	*	708698	PASS	0	none	0	0	134	1e-6
chr13-098901716-T-C	chr13	98901716	T	C	708698	PASS	0.1258	sas	0.053382	4	134	0.1258
chr13-098902294-C-T	chr13	98902294	C	T	389178	PASS	0.041215	sas	0.01052899999999999	4	134	0.041215
chr13-098902367-G-A	chr13	98902367	G	A	2519439	PASS	0.085155	sas	0.049348	4	134	0.085155
chr13-098902592-C-T	chr13	98902592	C	T	166126	PASS	0.10475	afr	0.007405	1	134	0.10475
chr13-098902862-C-A	chr13	98902862	C	A	379804	PASS	0.12115	afr	0.02979600000000001	1	134	0.12115
chr13-098902878-G-T	chr13	98902878	G	T	61664	PASS	0.0053828	nfe	0.004621	2	134	0.0053828
chr13-098902933-ATTTTT-*	chr13	98902933	ATTTTT	*	9248300.97	ExcessHet	0	none	0	0	128	1e-6
chr13-098902933-ATTTTT-A	chr13	98902933	ATTTTT	A	9248300.97	ExcessHet	0.0074165	afr	7.099999999999998e-5	0	128	0.0074165
chr13-098902933-ATTTTT-ATTT	chr13	98902933	ATTTTT	ATTT	9248300.97	ExcessHet	0	none	0.007741	0	128	0.007741
chr13-098902933-ATTTTT-ATTTT	chr13	98902933	ATTTTT	ATTTT	9248300.97	ExcessHet	0	none	0.7485410000000003	99	128	0.7485410000000003
chr13-098902933-ATTTTT-ATTTTTT	chr13	98902933	ATTTTT	ATTTTTT	9248300.97	ExcessHet	0	none	0.004109	0	128	0.004109
chr13-098902933-ATTTTT-ATTTTTTTTTTATTTTTTT	chr13	98902933	ATTTTT	ATTTTTTTTTTATTTTTTT	9248300.97	ExcessHet	0	none	0	0	128	1e-6
chr13-098902933-ATTTTT-ATTTTTTTTTTTTTTTTT	chr13	98902933	ATTTTT	ATTTTTTTTTTTTTTTTT	9248300.97	ExcessHet	0	none	0	0	128	1e-6
chr13-098902934-T-*	chr13	98902934	T	*	37	PASS	0	none	0.7566790000000007	99	130	0.7566790000000007
chr13-098902934-T-C	chr13	98902934	T	C	37	PASS	0	none	9e-6	0	130	9e-6
chr13-098902935-T-*	chr13	98902935	T	*	731329	PASS	0	none	0.014794	0	116	0.014794
chr13-098902935-T-C	chr13	98902935	T	C	731329	PASS	0.093236	sas	0.04865700000000001	4	116	0.093236
chr13-098902935-T-TAC	chr13	98902935	T	TAC	731329	PASS	3.241e-5	sas	0	0	116	3.241e-5
chr13-098904554-CAAAT-C	chr13	98904554	CAAAT	C	2409053.97	PASS	0.24433	eas	0.15163600000000002	19	134	0.24433
chr13-098904558-T-*	chr13	98904558	T	*	10932	PASS	0	none	0.15163600000000002	19	134	0.15163600000000002
chr13-098904558-T-A	chr13	98904558	T	A	10932	PASS	0.0018516	nfe	6.570000000000002e-4	0	134	0.0018516
chr13-098904558-T-C	chr13	98904558	T	C	10932	PASS	1.995e-5	nfe	0	0	134	1.995e-5
chr13-098904609-T-G	chr13	98904609	T	G	807028	PASS	0.076366	nfe	0.05346200000000001	8	134	0.076366
chr13-098914181-G-A	chr13	98914181	G	A	6530266	PASS	0.58476	nfe	0.5561770000000001	81	134	0.58476
chr13-098914476-C-T	chr13	98914476	C	T	2131241	PASS	0.24344	eas	0.15357500000000002	19	134	0.24344
chr13-098915646-GC-CC	chr13	98915646	GC	CC	1026874	PASS	0	none	2.2000000000000003e-5	0	128	2.2000000000000003e-5
chr13-098915646-GC-G	chr13	98915646	GC	G	1026874	PASS	1.4169e-4	nfe	5.180000000000002e-4	0	128	5.180000000000002e-4
chr13-098915646-GC-GCC	chr13	98915646	GC	GCC	1026874	PASS	0	none	0.17579200000000003	20	128	0.17579200000000003
chr13-098915646-GC-GCCC	chr13	98915646	GC	GCCC	1026874	PASS	0	none	0.007041	1	128	0.007041
chr13-098915646-GC-GCCCC	chr13	98915646	GC	GCCCC	1026874	PASS	0	none	1.27e-4	0	128	1.27e-4
chr13-098915646-GC-GCCCCC	chr13	98915646	GC	GCCCCC	1026874	PASS	0	none	9e-6	0	128	9e-6
chr13-098915646-GC-TC	chr13	98915646	GC	TC	1026874	PASS	0	none	0	0	128	1e-6
chr13-098915653-C-CG	chr13	98915653	C	CG	1470385	PASS	0.0014564	eas	1.27e-4	0	134	0.0014564
chr13-098915653-C-CT	chr13	98915653	C	CT	1470385	PASS	3.535e-5	sas	0	1	134	3.535e-5
chr13-098915653-C-G	chr13	98915653	C	G	1470385	PASS	0.27474	eas	0.15072100000000002	19	134	0.27474
chr13-098915653-C-T	chr13	98915653	C	T	1470385	PASS	2.078e-5	sas	0	0	134	2.078e-5
chr13-098920911-T-C	chr13	98920911	T	C	616041	PASS	0.15311	afr	0.049322	9	134	0.15311
chr13-098920911-T-G	chr13	98920911	T	G	616041	PASS	0	none	2.2000000000000003e-5	0	134	2.2000000000000003e-5
chr13-098921191-C-T	chr13	98921191	C	T	495258	PASS	0.08417	sas	0.047213	4	134	0.08417
chr13-098922270-C-*	chr13	98922270	C	*	6285024	PASS	0	none	0	0	134	1e-6
chr13-098922270-C-T	chr13	98922270	C	T	6285024	PASS	0.73876	mid	0.6728970000000006	91	134	0.73876
chr13-098923314-G-A	chr13	98923314	G	A	3866809	PASS	0.23837	eas	0.171833	23	134	0.23837
chr13-098923314-G-C	chr13	98923314	G	C	3866809	PASS	5.397e-5	sas	0	0	134	5.397e-5
chr13-098923521-C-T	chr13	98923521	C	T	4740129	PASS	0.55254	mid	0.49321699999999946	68	134	0.55254
chr13-098925965-C-T	chr13	98925965	C	T	2282100	PASS	0.24102	eas	0.17816400000000002	24	134	0.24102
chr13-098926011-T-A	chr13	98926011	T	A	6620407	PASS	0	none	9e-6	0	134	9e-6
chr13-098926011-T-C	chr13	98926011	T	C	6620407	PASS	0.7321	mid	0.6743590000000006	91	134	0.7321
chr13-098926050-T-C	chr13	98926050	T	C	1302251	PASS	0.33366	eas	0.16210100000000002	29	132	0.33366
chr13-098930031-T-C	chr13	98930031	T	C	509168	PASS	0.15079	afr	0.04862800000000002	9	134	0.15079
chr13-098930119-TA-T	chr13	98930119	TA	T	160987.97	PASS	0.10545	afr	0.007379	1	134	0.10545
chr13-098930402-G-A	chr13	98930402	G	A	5886088	PASS	0.52474	mid	0.4924589999999994	67	134	0.52474
chr13-098949888-T-A	chr13	98949888	T	A	5747	PASS	0.01034	afr	9.630000000000004e-4	0	110	0.01034
chr13-098950045-G-C	chr13	98950045	G	C	94293	PASS	0.011898	sas	0.00896199999999999	1	126	0.011898
chr13-098950167-C-T	chr13	98950167	C	T	25368	PASS	0.0020376	mid	0.00194099999999999	1	134	0.0020376
chr13-098950248-T-C	chr13	98950248	T	C	4960877	PASS	0.49126	afr	0.40105399999999936	57	134	0.49126
chr13-098950259-G-A	chr13	98950259	G	A	62235	PASS	0.0080115	nfe	0.004135	2	134	0.0080115
chr13-098950518-G-A	chr13	98950518	G	A	43672	PASS	0.0087117	nfe	0.006111	1	130	0.0087117
chr13-098955296-G-A	chr13	98955296	G	A	446227	PASS	0.10925	nfe	0.07180100000000002	11	112	0.10925
chr13-098955318-CA-C	chr13	98955318	CA	C	42233.97	PASS	1.6765e-4	nfe	4.720000000000004e-4	0	114	4.720000000000004e-4
chr13-098955318-CA-CAA	chr13	98955318	CA	CAA	42233.97	PASS	0	none	0.02670300000000001	4	114	0.02670300000000001
chr13-098955318-CA-CAAA	chr13	98955318	CA	CAAA	42233.97	PASS	0	none	1.0799999999999996e-4	0	114	1.0799999999999996e-4
chr13-098955325-AAT-*	chr13	98955325	AAT	*	603.97	PASS	0	none	7.270000000000005e-4	0	126	7.270000000000005e-4
chr13-098955325-AAT-A	chr13	98955325	AAT	A	603.97	PASS	5.124e-5	eas	4.500000000000005e-4	1	126	4.500000000000005e-4
chr13-098955326-AT-*	chr13	98955326	AT	*	43691.97	PASS	0	none	0.00125299999999999	1	112	0.00125299999999999
chr13-098955326-AT-A	chr13	98955326	AT	A	43691.97	PASS	0.028067	afr	0.033337	2	112	0.033337
chr13-098955327-T-*	chr13	98955327	T	*	2512953	PASS	0	none	0.02257600000000002	3	120	0.02257600000000002
chr13-098955327-T-A	chr13	98955327	T	A	2512953	PASS	0.47369	afr	0.34438299999999944	44	120	0.47369
chr13-098955412-G-A	chr13	98955412	G	A	4969	PASS	0.0012317	nfe	2.2999999999999995e-4	1	134	0.0012317
chr13-098955657-A-G	chr13	98955657	A	G	3318449	PASS	0.47862	afr	0.395469	55	130	0.47862
chr13-098977707-C-CTTGA	chr13	98977707	C	CTTGA	3864215.97	PASS	0.31165	eas	0.200588	32	134	0.31165
chr13-098977850-C-T	chr13	98977850	C	T	243414	PASS	0.010273	nfe	0.00813199999999999	1	134	0.010273
chr13-098978009-G-A	chr13	98978009	G	A	2834943	PASS	0.31558	eas	0.159956	28	134	0.31558
chr13-098978039-C-G	chr13	98978039	C	G	635449	PASS	0.057696	sas	0.03575200000000001	4	134	0.057696
chr13-099015365-A-*	chr13	99015365	A	*	1640662	PASS	0	none	5.2999999999999994e-5	0	134	5.2999999999999994e-5
chr13-099015365-A-G	chr13	99015365	A	G	1640662	PASS	0.30806	eas	0.158663	28	134	0.30806
chr13-099015707-G-A	chr13	99015707	G	A	2146901	PASS	0.3129	eas	0.24004500000000004	39	134	0.3129
chr13-099015728-T-A	chr13	99015728	T	A	5604356	PASS	3.394e-5	nfe	0	0	134	3.394e-5
chr13-099015728-T-C	chr13	99015728	T	C	5604356	PASS	0.87303	eas	0.607735	81	134	0.87303
chr13-099086118-G-*	chr13	99086118	G	*	2641562	PASS	0	none	0	0	42	1e-6
chr13-099086118-G-T	chr13	99086118	G	T	2641562	PASS	0.33407	sas	0.26351099999999944	17	42	0.33407
chr13-099086300-G-A	chr13	99086300	G	A	1366463	PASS	0.16312	amr	0.096004	10	112	0.16312
chr13-099086300-G-C	chr13	99086300	G	C	1366463	PASS	2.04e-6	nfe	0	0	112	2.04e-6
chr13-099088692-AGTGTGTGTGTGTGT-A	chr13	99088692	AGTGTGTGTGTGTGT	A	11141.97	PASS	0	none	9e-6	0	0	9e-6
chr13-099088692-AGTGTGTGTGTGTGT-AGT	chr13	99088692	AGTGTGTGTGTGTGT	AGT	11141.97	PASS	0	none	2.2000000000000003e-5	0	0	2.2000000000000003e-5
chr13-099088692-AGTGTGTGTGTGTGT-AGTGT	chr13	99088692	AGTGTGTGTGTGTGT	AGTGT	11141.97	PASS	0	none	1.87e-4	0	0	1.87e-4
chr13-099088692-AGTGTGTGTGTGTGT-AGTGTGT	chr13	99088692	AGTGTGTGTGTGTGT	AGTGTGT	11141.97	PASS	0	none	1.0699999999999996e-4	0	0	1.0699999999999996e-4
chr13-099088692-AGTGTGTGTGTGTGT-AGTGTGTGT	chr13	99088692	AGTGTGTGTGTGTGT	AGTGTGTGT	11141.97	PASS	0	none	6.999999999999998e-5	0	0	6.999999999999998e-5
chr13-099088692-AGTGTGTGTGTGTGT-AGTGTGTGTGT	chr13	99088692	AGTGTGTGTGTGTGT	AGTGTGTGTGT	11141.97	PASS	0	none	2.500000000000001e-4	0	0	2.500000000000001e-4
chr13-099088692-AGTGTGTGTGTGTGT-AGTGTGTGTGTGT	chr13	99088692	AGTGTGTGTGTGTGT	AGTGTGTGTGTGT	11141.97	PASS	0	none	5.850000000000005e-4	0	0	5.850000000000005e-4
chr13-099088692-AGTGTGTGTGTGTGT-AGTGTGTGTGTGTGTGT	chr13	99088692	AGTGTGTGTGTGTGT	AGTGTGTGTGTGTGTGT	11141.97	PASS	0	none	0.00183499999999999	0	0	0.00183499999999999
chr13-099088692-AGTGTGTGTGTGTGT-AGTGTGTGTGTGTGTGTGT	chr13	99088692	AGTGTGTGTGTGTGT	AGTGTGTGTGTGTGTGTGT	11141.97	PASS	0	none	0.002082	0	0	0.002082
chr13-099088692-AGTGTGTGTGTGTGT-AGTGTGTGTGTGTGTGTGTGT	chr13	99088692	AGTGTGTGTGTGTGT	AGTGTGTGTGTGTGTGTGTGT	11141.97	PASS	0	none	2.2899999999999996e-4	0	0	2.2899999999999996e-4
chr13-099088692-AGTGTGTGTGTGTGT-AGTGTGTGTGTGTGTGTGTGTGT	chr13	99088692	AGTGTGTGTGTGTGT	AGTGTGTGTGTGTGTGTGTGTGT	11141.97	PASS	0	none	6.999999999999998e-5	0	0	6.999999999999998e-5
chr13-099088692-AGTGTGTGTGTGTGT-AGTGTGTGTGTGTGTGTGTGTGTGT	chr13	99088692	AGTGTGTGTGTGTGT	AGTGTGTGTGTGTGTGTGTGTGTGT	11141.97	PASS	0	none	3.6999999999999985e-5	0	0	3.6999999999999985e-5
chr13-099088692-AGTGTGTGTGTGTGT-AGTGTGTGTGTGTGTGTGTGTGTGTGT	chr13	99088692	AGTGTGTGTGTGTGT	AGTGTGTGTGTGTGTGTGTGTGTGTGT	11141.97	PASS	0	none	9e-6	0	0	9e-6
chr13-099088692-AGTGTGTGTGTGTGT-AGTGTGTGTGTGTGTGTGTGTGTGTGTGTGT	chr13	99088692	AGTGTGTGTGTGTGT	AGTGTGTGTGTGTGTGTGTGTGTGTGTGTGT	11141.97	PASS	0	none	9e-6	0	0	9e-6
chr13-099200499-A-G	chr13	99200499	A	G	880251	PASS	0.70542	nfe	0.29058199999999956	1	2	0.70542
chr13-099200698-C-T	chr13	99200698	C	T	1518909	PASS	0.34425	afr	0.177898	21	118	0.34425
chr13-099200971-C-*	chr13	99200971	C	*	1394804	PASS	0	none	9e-6	0	134	9e-6
chr13-099200971-C-G	chr13	99200971	C	G	1394804	PASS	0.24532	sas	0.08793000000000001	11	134	0.24532
chr13-099200971-C-T	chr13	99200971	C	T	1394804	PASS	0	none	9e-6	0	134	9e-6
chr13-099201078-C-T	chr13	99201078	C	T	103283	PASS	0.02047	nfe	0.00898999999999999	5	134	0.02047
chr13-099201117-T-*	chr13	99201117	T	*	721	PASS	0	none	0	0	134	1e-6
chr13-099201117-T-C	chr13	99201117	T	C	721	PASS	0	none	0	0	134	1e-6
chr13-099201117-T-G	chr13	99201117	T	G	721	PASS	8.2e-7	nfe	2.2000000000000003e-5	1	134	2.2000000000000003e-5
chr13-099201189-T-A	chr13	99201189	T	A	11304208	PASS	3.3e-7	nfe	9e-6	0	134	9e-6
chr13-099201189-T-G	chr13	99201189	T	G	11304208	PASS	0.99813	nfe	0.9233640000000004	133	134	0.99813
chr13-099201445-T-A	chr13	99201445	T	A	1489	PASS	0	none	0	0	134	1e-6
chr13-099201445-T-C	chr13	99201445	T	C	1489	PASS	8.4e-7	nfe	0	1	134	1e-6
chr13-099201530-T-C	chr13	99201530	T	C	791	PASS	0	none	0	1	134	1e-6
chr13-099201658-CAGTT-C	chr13	99201658	CAGTT	C	10522273.97	PASS	0.60047	nfe	0.5135070000000006	75	134	0.60047
chr13-099201660-G-*	chr13	99201660	G	*	353	PASS	0	none	0.5135070000000006	75	134	0.5135070000000006
chr13-099201660-G-C	chr13	99201660	G	C	353	PASS	1.9751e-4	nfe	0	0	134	1.9751e-4
chr13-099205730-T-C	chr13	99205730	T	C	184245	PASS	0.80666	nfe	0.096194	0	0	0.80666
chr13-099215445-A-G	chr13	99215445	A	G	315989	PASS	0.015928	nfe	0.00867799999999999	3	134	0.015928
chr13-099234508-A-G	chr13	99234508	A	G	966790	PASS	0.677	nfe	0.3354019999999999	0	0	0.677
chr13-099238595-GTTT-G	chr13	99238595	GTTT	G	681120.97	ExcessHet	3.7e-7	nfe	0	0	112	1e-6
chr13-099238595-GTTT-GT	chr13	99238595	GTTT	GT	681120.97	ExcessHet	0	none	4.720000000000004e-4	0	112	4.720000000000004e-4
chr13-099238595-GTTT-GTT	chr13	99238595	GTTT	GTT	681120.97	ExcessHet	0	none	0.01834600000000001	5	112	0.01834600000000001
chr13-099238595-GTTT-GTTTT	chr13	99238595	GTTT	GTTTT	681120.97	ExcessHet	0	none	0.23521	48	112	0.23521
chr13-099238595-GTTT-GTTTTT	chr13	99238595	GTTT	GTTTTT	681120.97	ExcessHet	0	none	0.00979199999999999	1	112	0.00979199999999999
chr13-099238595-GTTT-GTTTTTT	chr13	99238595	GTTT	GTTTTTT	681120.97	ExcessHet	0	none	4.500000000000005e-4	0	112	4.500000000000005e-4
chr13-099238595-GTTT-GTTTTTTT	chr13	99238595	GTTT	GTTTTTTT	681120.97	ExcessHet	0	none	7.099999999999998e-5	0	112	7.099999999999998e-5
chr13-099243711-G-A	chr13	99243711	G	A	1309866	PASS	0.25398	sas	0.106845	9	130	0.25398
chr13-099243988-T-G	chr13	99243988	T	G	428412	PASS	0.044121	mid	0.03452800000000001	8	134	0.044121
chr13-099244371-ATATATACACACATATGCATGTGTG-A	chr13	99244371	ATATATACACACATATGCATGTGTG	A	632445	PASS	1.5171e-4	sas	2.2000000000000003e-5	0	126	1.5171e-4
chr13-099244371-ATATATACACACATATGCATGTGTG-ATATATAAAAACATATTCATGTGTGTATATACACACATATGCATGTGTG	chr13	99244371	ATATATACACACATATGCATGTGTG	ATATATAAAAACATATTCATGTGTGTATATACACACATATGCATGTGTG	632445	PASS	0	none	0	0	126	1e-6
chr13-099244371-ATATATACACACATATGCATGTGTG-ATATATACACACATATGCATGGGTGTATATACACACATATGCATGTGTG	chr13	99244371	ATATATACACACATATGCATGTGTG	ATATATACACACATATGCATGGGTGTATATACACACATATGCATGTGTG	632445	PASS	0	none	0	0	126	1e-6
chr13-099244371-ATATATACACACATATGCATGTGTG-ATATATACACACATATGCATGTGTGTATATACACACATATGCATGTGTG	chr13	99244371	ATATATACACACATATGCATGTGTG	ATATATACACACATATGCATGTGTGTATATACACACATATGCATGTGTG	632445	PASS	0	none	0.05807400000000001	10	126	0.05807400000000001
chr13-099244371-ATATATACACACATATGCATGTGTG-ATATATACACACATATGCATGTGTGTATATACACACATATGCATGTGTGTATATACACACATATGCATGTGTG	chr13	99244371	ATATATACACACATATGCATGTGTG	ATATATACACACATATGCATGTGTGTATATACACACATATGCATGTGTGTATATACACACATATGCATGTGTG	632445	PASS	0	none	0	0	126	1e-6
chr13-099244371-ATATATACACACATATGCATGTGTG-ATATATACACACATATGCATTTGTGTATATACACACATATGCATGTGTG	chr13	99244371	ATATATACACACATATGCATGTGTG	ATATATACACACATATGCATTTGTGTATATACACACATATGCATGTGTG	632445	PASS	0	none	0	0	126	1e-6
chr13-099244371-ATATATACACACATATGCATGTGTG-ATATATACACACATATGTATGTGTGTATATACACACATATGCATGTGTG	chr13	99244371	ATATATACACACATATGCATGTGTG	ATATATACACACATATGTATGTGTGTATATACACACATATGCATGTGTG	632445	PASS	0	none	9e-6	0	126	9e-6
chr13-099244371-ATATATACACACATATGCATGTGTG-ATATATACACACATATTCATGTGTGTATATACACACATATGCATGTGTG	chr13	99244371	ATATATACACACATATGCATGTGTG	ATATATACACACATATTCATGTGTGTATATACACACATATGCATGTGTG	632445	PASS	0	none	0	0	126	1e-6
chr13-099244371-ATATATACACACATATGCATGTGTG-ATATATCCCCACATATGCATGTGTGTATATACACACATATGCATGTGTG	chr13	99244371	ATATATACACACATATGCATGTGTG	ATATATCCCCACATATGCATGTGTGTATATACACACATATGCATGTGTG	632445	PASS	0	none	0	0	126	1e-6
chr13-099244371-ATATATACACACATATGCATGTGTG-GTATATACACACATATGCATGTGTG	chr13	99244371	ATATATACACACATATGCATGTGTG	GTATATACACACATATGCATGTGTG	632445	PASS	0	none	2.2000000000000003e-5	0	126	2.2000000000000003e-5
chr13-099244732-ATAGT-A	chr13	99244732	ATAGT	A	469878.97	PASS	0.085622	mid	0.04641200000000001	5	134	0.085622
chr13-099255087-G-A	chr13	99255087	G	A	11852864	PASS	0.2101	nfe	0.196733	26	134	0.2101
chr13-099255314-G-T	chr13	99255314	G	T	237424	PASS	0.0057952	nfe	0.003296	1	134	0.0057952
chr13-099256020-C-T	chr13	99256020	C	T	166488	PASS	0.029294	nfe	0.01493299999999998	2	134	0.029294
chr13-099256048-GA-G	chr13	99256048	GA	G	1288096.97	PASS	0.24399	sas	0.095229	10	134	0.24399
chr13-099256051-C-T	chr13	99256051	C	T	1288276	PASS	0.24462	sas	0.095229	10	134	0.24462
chr13-099256356-T-C	chr13	99256356	T	C	419328	PASS	0.85355	nfe	0.235113	0	0	0.85355
chr13-099294599-C-T	chr13	99294599	C	T	100494	PASS	0.14334	nfe	0.04425000000000002	0	0	0.14334
chr13-099295007-C-T	chr13	99295007	C	T	2173504	PASS	0.34421	eas	0.11938	17	134	0.34421
chr13-099295108-C-T	chr13	99295108	C	T	1232	PASS	2.004e-5	eas	0	1	134	2.004e-5
chr13-099295843-A-G	chr13	99295843	A	G	2400901	PASS	0.12467	eas	0.061136	12	134	0.12467
chr13-099295924-C-A	chr13	99295924	C	A	14179500	PASS	0.41307	mid	0.3553769999999997	48	134	0.41307
chr13-099296310-A-G	chr13	99296310	A	G	574	PASS	3.539e-5	nfe	9e-6	1	134	3.539e-5
chr13-099312901-A-G	chr13	99312901	A	G	39561	PASS	0.13628	sas	0.02490400000000002	0	0	0.13628
chr13-099313206-C-G	chr13	99313206	C	G	188769	PASS	0.56826	nfe	0.12575100000000003	0	0	0.56826
chr13-099313279-C-T	chr13	99313279	C	T	45699	PASS	0.26113	nfe	0.029794	0	0	0.26113
chr13-099314012-A-G	chr13	99314012	A	G	701	PASS	6.89e-6	nfe	0	1	134	6.89e-6
chr13-099314037-A-C	chr13	99314037	A	C	1670589	PASS	0.042981	afr	0.003829	0	134	0.042981
chr13-099314037-A-G	chr13	99314037	A	G	1670589	PASS	0.34912	eas	0.12543	17	134	0.34912
chr13-099314073-AT-A	chr13	99314073	AT	A	8060.97	PASS	1.794e-4	amr	0.00184199999999999	0	134	0.00184199999999999
chr13-099314073-AT-ATT	chr13	99314073	AT	ATT	8060.97	PASS	0	none	0.00219	1	134	0.00219
chr13-099314260-ATCT-*	chr13	99314260	ATCT	*	103689	PASS	0	none	5.2999999999999994e-5	0	128	5.2999999999999994e-5
chr13-099314260-ATCT-A	chr13	99314260	ATCT	A	103689	PASS	5.97e-6	sas	0	0	128	5.97e-6
chr13-099314260-ATCT-AACTTCT	chr13	99314260	ATCT	AACTTCT	103689	PASS	0	none	0	0	128	1e-6
chr13-099314260-ATCT-AACTTTTCT	chr13	99314260	ATCT	AACTTTTCT	103689	PASS	0	none	0	0	128	1e-6
chr13-099314260-ATCT-ACTTCT	chr13	99314260	ATCT	ACTTCT	103689	PASS	0	none	0	0	128	1e-6
chr13-099314260-ATCT-AT	chr13	99314260	ATCT	AT	103689	PASS	0	none	9e-6	0	128	9e-6
chr13-099314260-ATCT-ATATTCT	chr13	99314260	ATCT	ATATTCT	103689	PASS	0	none	0	0	128	1e-6
chr13-099314260-ATCT-ATTCT	chr13	99314260	ATCT	ATTCT	103689	PASS	0	none	2.7300000000000035e-4	0	128	2.7300000000000035e-4
chr13-099314260-ATCT-ATTTCT	chr13	99314260	ATCT	ATTTCT	103689	PASS	0	none	1.6699999999999994e-4	0	128	1.6699999999999994e-4
chr13-099314260-ATCT-ATTTTCT	chr13	99314260	ATCT	ATTTTCT	103689	PASS	0	none	5.2999999999999994e-5	0	128	5.2999999999999994e-5
chr13-099314260-ATCT-CTCT	chr13	99314260	ATCT	CTCT	103689	PASS	0	none	9e-6	0	128	9e-6
chr13-099314260-ATCT-GTCT	chr13	99314260	ATCT	GTCT	103689	PASS	0	none	0	0	128	1e-6
chr13-099314260-ATCT-TTCT	chr13	99314260	ATCT	TTCT	103689	PASS	0	none	0.00854599999999998	3	128	0.00854599999999998
chr13-099314262-CTTTTTTTTT-*	chr13	99314262	CTTTTTTTTT	*	2018835	ExcessHet	0	none	1.27e-4	0	120	1.27e-4
chr13-099314262-CTTTTTTTTT-C	chr13	99314262	CTTTTTTTTT	C	2018835	ExcessHet	9.9709e-4	mid	3.6999999999999985e-5	0	120	9.9709e-4
chr13-099314262-CTTTTTTTTT-CTTTT	chr13	99314262	CTTTTTTTTT	CTTTT	2018835	ExcessHet	0	none	3.820000000000003e-4	1	120	3.820000000000003e-4
chr13-099314262-CTTTTTTTTT-CTTTTT	chr13	99314262	CTTTTTTTTT	CTTTTT	2018835	ExcessHet	0	none	0.00171799999999999	0	120	0.00171799999999999
chr13-099314262-CTTTTTTTTT-CTTTTTT	chr13	99314262	CTTTTTTTTT	CTTTTTT	2018835	ExcessHet	0	none	0.00992499999999998	0	120	0.00992499999999998
chr13-099314262-CTTTTTTTTT-CTTTTTTT	chr13	99314262	CTTTTTTTTT	CTTTTTTT	2018835	ExcessHet	0	none	0.047782	9	120	0.047782
chr13-099314262-CTTTTTTTTT-CTTTTTTTT	chr13	99314262	CTTTTTTTTT	CTTTTTTTT	2018835	ExcessHet	0	none	0.15023300000000003	22	120	0.15023300000000003
chr13-099314262-CTTTTTTTTT-CTTTTTTTTTT	chr13	99314262	CTTTTTTTTT	CTTTTTTTTTT	2018835	ExcessHet	0	none	0.25406099999999954	34	120	0.25406099999999954
chr13-099314262-CTTTTTTTTT-CTTTTTTTTTTT	chr13	99314262	CTTTTTTTTT	CTTTTTTTTTTT	2018835	ExcessHet	0	none	0.079907	9	120	0.079907
chr13-099314262-CTTTTTTTTT-CTTTTTTTTTTTT	chr13	99314262	CTTTTTTTTT	CTTTTTTTTTTTT	2018835	ExcessHet	0	none	0.010525	0	120	0.010525
chr13-099314262-CTTTTTTTTT-CTTTTTTTTTTTTT	chr13	99314262	CTTTTTTTTT	CTTTTTTTTTTTTT	2018835	ExcessHet	0	none	0.00154599999999999	0	120	0.00154599999999999
chr13-099314262-CTTTTTTTTT-CTTTTTTTTTTTTTT	chr13	99314262	CTTTTTTTTT	CTTTTTTTTTTTTTT	2018835	ExcessHet	0	none	2.7300000000000035e-4	0	120	2.7300000000000035e-4
chr13-099314262-CTTTTTTTTT-CTTTTTTTTTTTTTTT	chr13	99314262	CTTTTTTTTT	CTTTTTTTTTTTTTTT	2018835	ExcessHet	0	none	2.2000000000000003e-5	0	120	2.2000000000000003e-5
chr13-099314262-CTTTTTTTTT-CTTTTTTTTTTTTTTTT	chr13	99314262	CTTTTTTTTT	CTTTTTTTTTTTTTTTT	2018835	ExcessHet	0	none	0	0	120	1e-6
chr13-099314262-CTTTTTTTTT-TTTTTTTTTT	chr13	99314262	CTTTTTTTTT	TTTTTTTTTT	2018835	ExcessHet	0	none	0.003701	0	120	0.003701
chr13-099314264-T-*	chr13	99314264	T	*	112.97	VQSRTrancheINDEL95.00to96.00	0	none	0.062739	11	86	0.062739
chr13-099314264-T-TTC	chr13	99314264	T	TTC	112.97	VQSRTrancheINDEL95.00to96.00	0	none	3.6999999999999985e-5	0	86	3.6999999999999985e-5
chr13-099314265-T-*	chr13	99314265	T	*	712	VQSRTrancheINDEL95.00to96.00	0	none	0.01303799999999999	2	122	0.01303799999999999
chr13-099314265-T-C	chr13	99314265	T	C	712	VQSRTrancheINDEL95.00to96.00	4.413e-5	nfe	1.6699999999999994e-4	0	122	1.6699999999999994e-4
chr13-099314265-T-TC	chr13	99314265	T	TC	712	VQSRTrancheINDEL95.00to96.00	0	none	9e-6	0	122	9e-6
chr13-099314266-T-*	chr13	99314266	T	*	121	PASS	0	none	0.002389	2	130	0.002389
chr13-099314266-T-C	chr13	99314266	T	C	121	PASS	4.83e-6	nfe	5.2999999999999994e-5	0	130	5.2999999999999994e-5
chr13-099314351-A-G	chr13	99314351	A	G	2164663	PASS	0.40959	afr	0.219085	24	134	0.40959
chr13-099314667-C-A	chr13	99314667	C	A	192881	PASS	0	none	9e-6	0	0	9e-6
chr13-099314667-C-T	chr13	99314667	C	T	192881	PASS	0.19343	amr	0.08050200000000002	0	0	0.19343
chr13-099318002-CTT-C	chr13	99318002	CTT	C	104713	ExcessHet	2.223e-5	amr	1.27e-4	0	122	1.27e-4
chr13-099318002-CTT-CT	chr13	99318002	CTT	CT	104713	ExcessHet	0	none	0.01015999999999999	2	122	0.01015999999999999
chr13-099318002-CTT-CTTT	chr13	99318002	CTT	CTTT	104713	ExcessHet	0	none	0.066065	11	122	0.066065
chr13-099318002-CTT-CTTTT	chr13	99318002	CTT	CTTTT	104713	ExcessHet	0	none	1.6699999999999994e-4	0	122	1.6699999999999994e-4
chr13-099318002-CTT-CTTTTTTTTTTTTT	chr13	99318002	CTT	CTTTTTTTTTTTTT	104713	ExcessHet	0	none	0	0	122	1e-6
chr13-099318002-CTT-TTT	chr13	99318002	CTT	TTT	104713	ExcessHet	0	none	9e-6	0	122	9e-6
chr13-099318113-G-T	chr13	99318113	G	T	1103893	PASS	0.11282	mid	0.05095100000000001	5	134	0.11282
chr13-099318175-CTT-C	chr13	99318175	CTT	C	17385902.97	PASS	1.4347e-4	amr	0.00125299999999999	0	124	0.00125299999999999
chr13-099318175-CTT-CT	chr13	99318175	CTT	CT	17385902.97	PASS	0	none	0.9774550000000004	123	124	0.9774550000000004
chr13-099318175-CTT-CTTT	chr13	99318175	CTT	CTTT	17385902.97	PASS	0	none	0	0	124	1e-6
chr13-099340233-T-C	chr13	99340233	T	C	4411692	PASS	0.35006	nfe	0.25461599999999956	42	134	0.35006
chr13-099340265-C-A	chr13	99340265	C	A	527	VQSRTrancheSNP99.90to99.95	5.024e-5	eas	6.100000000000004e-4	0	130	6.100000000000004e-4
chr13-099340282-C-A	chr13	99340282	C	A	4047	VQSRTrancheSNP99.80to99.90	8.6035e-4	eas	0.002411	1	88	0.002411
chr13-099340282-C-G	chr13	99340282	C	G	4047	VQSRTrancheSNP99.80to99.90	0	none	0	0	88	1e-6
chr13-099340293-C-A	chr13	99340293	C	A	2845	VQSRTrancheSNP99.80to99.90	9.1694e-4	eas	0.002086	0	62	0.002086
chr13-099340297-C-A	chr13	99340297	C	A	1285	VQSRTrancheSNP99.80to99.90	1.017e-5	afr	2.2999999999999995e-4	0	116	2.2999999999999995e-4
chr13-099340297-C-G	chr13	99340297	C	G	1285	VQSRTrancheSNP99.80to99.90	3.515e-5	nfe	9e-6	0	116	3.515e-5
chr13-099340506-C-T	chr13	99340506	C	T	110598	PASS	0.0056191	nfe	0.002967	1	134	0.0056191
chr13-099367958-G-A	chr13	99367958	G	A	2224968	PASS	0.34361	eas	0.12110100000000004	17	134	0.34361
chr13-099385548-AT-A	chr13	99385548	AT	A	1329881.97	PASS	0.21318	nfe	0.18827600000000003	25	130	0.21318
chr13-099385767-T-C	chr13	99385767	T	C	3696	PASS	0.0010086	nfe	0.00100799999999999	0	2	0.0010086
chr13-099385979-A-*	chr13	99385979	A	*	213985	PASS	0	none	9e-6	0	0	9e-6
chr13-099385979-A-G	chr13	99385979	A	G	213985	PASS	0.57645	nfe	0.114581	0	0	0.57645
chr13-099386017-A-T	chr13	99386017	A	T	160454	PASS	0.58883	nfe	0.092289	0	0	0.58883
chr13-099406307-G-A	chr13	99406307	G	A	104315	PASS	0.49459	nfe	0.076282	0	0	0.49459
chr13-099406414-A-C	chr13	99406414	A	C	16659	PASS	0	none	0	0	0	1e-6
chr13-099406414-A-G	chr13	99406414	A	G	16659	PASS	0	none	0.01028199999999999	0	0	0.01028199999999999
chr13-099406443-G-C	chr13	99406443	G	C	137462	PASS	0.60728	nfe	0.092476	0	0	0.60728
chr13-099406485-A-G	chr13	99406485	A	G	78910	PASS	0.23476	nfe	0.05023300000000002	0	0	0.23476
chr13-099406515-A-G	chr13	99406515	A	G	77638	PASS	0.25791	nfe	0.049488	0	0	0.25791
chr13-099406628-A-AAT	chr13	99406628	A	AAT	187122.97	PASS	0	none	9e-6	0	0	9e-6
chr13-099406628-A-ACC	chr13	99406628	A	ACC	187122.97	PASS	0	none	0	0	0	1e-6
chr13-099406628-A-ACT	chr13	99406628	A	ACT	187122.97	PASS	0.62725	nfe	0.08429600000000001	0	0	0.62725
chr13-099406631-G-*	chr13	99406631	G	*	582	PASS	0	none	9e-6	0	0	9e-6
chr13-099406631-G-C	chr13	99406631	G	C	582	PASS	0	none	4.940000000000003e-4	0	0	4.940000000000003e-4
chr13-099406633-C-A	chr13	99406633	C	A	849	PASS	0	none	9e-6	0	0	9e-6
chr13-099406633-C-CA	chr13	99406633	C	CA	849	PASS	0	none	3.6999999999999985e-5	0	0	3.6999999999999985e-5
chr13-099406633-C-G	chr13	99406633	C	G	849	PASS	0	none	4.940000000000003e-4	0	0	4.940000000000003e-4
chr13-099406633-C-T	chr13	99406633	C	T	849	PASS	0	none	9e-6	0	0	9e-6
chr13-099406634-TAAAA-AAAAA	chr13	99406634	TAAAA	AAAAA	81810	PASS	0	none	3.6999999999999985e-5	0	0	3.6999999999999985e-5
chr13-099406634-TAAAA-T	chr13	99406634	TAAAA	T	81810	PASS	0	none	0	0	0	1e-6
chr13-099406634-TAAAA-TA	chr13	99406634	TAAAA	TA	81810	PASS	0	none	4.480000000000004e-4	0	0	4.480000000000004e-4
chr13-099406634-TAAAA-TAA	chr13	99406634	TAAAA	TAA	81810	PASS	0	none	0.00173699999999999	0	0	0.00173699999999999
chr13-099406634-TAAAA-TAAA	chr13	99406634	TAAAA	TAAA	81810	PASS	0	none	0.00942499999999999	0	0	0.00942499999999999
chr13-099406634-TAAAA-TAAAAA	chr13	99406634	TAAAA	TAAAAA	81810	PASS	0	none	0.02263500000000001	0	0	0.02263500000000001
chr13-099406634-TAAAA-TAAAAAA	chr13	99406634	TAAAA	TAAAAAA	81810	PASS	0	none	0.002681	0	0	0.002681
chr13-099406634-TAAAA-TAAAAAAA	chr13	99406634	TAAAA	TAAAAAAA	81810	PASS	0	none	5.160000000000003e-4	0	0	5.160000000000003e-4
chr13-099406634-TAAAA-TAAAAAAAA	chr13	99406634	TAAAA	TAAAAAAAA	81810	PASS	0	none	3.6999999999999985e-5	0	0	3.6999999999999985e-5
chr13-099406634-TAAAA-TAAAAAAAAAAAAAAA	chr13	99406634	TAAAA	TAAAAAAAAAAAAAAA	81810	PASS	0	none	0	0	0	1e-6
chr13-099406634-TAAAA-TGAAAA	chr13	99406634	TAAAA	TGAAAA	81810	PASS	0	none	9e-6	0	0	9e-6
chr13-099406634-TAAAA-TGAAAAAAA	chr13	99406634	TAAAA	TGAAAAAAA	81810	PASS	0	none	9e-6	0	0	9e-6
chr13-099406844-A-G	chr13	99406844	A	G	6417	PASS	0	none	0.004196	0	0	0.004196
chr13-099407538-C-T	chr13	99407538	C	T	159796	PASS	0.53439	nfe	0.106254	0	0	0.53439
chr13-099407704-T-C	chr13	99407704	T	C	22467	PASS	0.093775	nfe	0.01341299999999999	0	0	0.093775
chr13-099431501-T-C	chr13	99431501	T	C	127023	PASS	0.81976	nfe	0.08982900000000002	0	0	0.81976
chr13-099452003-A-G	chr13	99452003	A	G	625047	PASS	0.516	nfe	0.225222	0	0	0.516
chr13-099491712-G-A	chr13	99491712	G	A	26969	PASS	0	none	0.02057900000000001	0	0	0.02057900000000001
chr13-099495076-T-A	chr13	99495076	T	A	44000	PASS	0	none	0.03236200000000001	0	0	0.03236200000000001
chr13-099495242-G-A	chr13	99495242	G	A	60227	PASS	0	none	0.04470200000000001	0	0	0.04470200000000001
chr13-099498567-G-A	chr13	99498567	G	A	11942	PASS	0.0072911	mid	8.210000000000002e-4	1	132	0.0072911
chr13-099498653-GC-*	chr13	99498653	GC	*	3046532	PASS	0	none	0	0	134	1e-6
chr13-099498653-GC-CC	chr13	99498653	GC	CC	3046532	PASS	0	none	0	0	134	1e-6
chr13-099498653-GC-G	chr13	99498653	GC	G	3046532	PASS	0.71749	eas	0.210968	83	134	0.71749
chr13-099498654-C-*	chr13	99498654	C	*	188	PASS	0	none	0.210968	83	134	0.210968
chr13-099498654-C-A	chr13	99498654	C	A	188	PASS	0	none	0	0	134	1e-6
chr13-099498654-C-G	chr13	99498654	C	G	188	PASS	0	none	0	0	134	1e-6
chr13-099498704-T-G	chr13	99498704	T	G	4330318	PASS	0.71859	eas	0.201412	83	132	0.71859
chr13-099498771-G-T	chr13	99498771	G	T	431696	PASS	0.095041	mid	0.01714400000000001	8	134	0.095041
chr13-099499072-T-C	chr13	99499072	T	C	146	PASS	5.9893e-4	afr	0	1	70	5.9893e-4
chr13-099501043-G-C	chr13	99501043	G	C	1054	PASS	0	none	2.720000000000003e-4	0	0	2.720000000000003e-4
chr13-099501250-A-T	chr13	99501250	A	T	646393	PASS	0.18247	nfe	0.137435	19	86	0.18247
chr13-099501504-C-G	chr13	99501504	C	G	618	PASS	2.15e-6	nfe	0	1	134	2.15e-6
chr13-099517571-G-*	chr13	99517571	G	*	818091	PASS	0	none	9e-6	0	134	9e-6
chr13-099517571-G-A	chr13	99517571	G	A	818091	PASS	0.55958	eas	0.06892500000000001	6	134	0.55958
chr13-099517571-G-T	chr13	99517571	G	T	818091	PASS	0	none	0	0	134	1e-6
chr13-099517827-ATCTTTTTTTTAATGTT-A	chr13	99517827	ATCTTTTTTTTAATGTT	A	1430854.97	PASS	0.1955	nfe	0.147456	25	132	0.1955
chr13-099517828-TC-*	chr13	99517828	TC	*	249.97	PASS	0	none	0.147456	25	132	0.147456
chr13-099517828-TC-T	chr13	99517828	TC	T	249.97	PASS	1.3418e-4	nfe	0	0	132	1.3418e-4
chr13-099517829-CTTT-*	chr13	99517829	CTTT	*	21874	PASS	0	none	0.147483	25	132	0.147483
chr13-099517829-CTTT-ATTT	chr13	99517829	CTTT	ATTT	21874	PASS	0	none	5.2999999999999994e-5	0	132	5.2999999999999994e-5
chr13-099517829-CTTT-C	chr13	99517829	CTTT	C	21874	PASS	2.88e-6	nfe	4.270000000000005e-4	0	132	4.270000000000005e-4
chr13-099517829-CTTT-CTT	chr13	99517829	CTTT	CTT	21874	PASS	0	none	0.00191599999999999	0	132	0.00191599999999999
chr13-099517829-CTTT-CTTTT	chr13	99517829	CTTT	CTTTT	21874	PASS	0	none	1.0799999999999996e-4	0	132	1.0799999999999996e-4
chr13-099519588-T-C	chr13	99519588	T	C	4891	PASS	0.0049023	nfe	0.00171199999999999	0	0	0.0049023
chr13-099519671-G-A	chr13	99519671	G	A	1056614	PASS	0.64684	eas	0.34066099999999944	3	4	0.64684
chr13-099519684-TA-*	chr13	99519684	TA	*	2409377.97	PASS	0	none	9e-6	0	8	9e-6
chr13-099519684-TA-T	chr13	99519684	TA	T	2409377.97	PASS	0.90911	amr	0.651791	8	8	0.90911
chr13-099529575-T-C	chr13	99529575	T	C	74767	PASS	0.008944	mid	0.005802	1	134	0.008944
chr13-099529661-A-G	chr13	99529661	A	G	4233591	PASS	0.70054	eas	0.5113150000000006	83	134	0.70054
chr13-099540396-TAAA-CAAA	chr13	99540396	TAAA	CAAA	213796	PASS	0	none	0	0	10	1e-6
chr13-099540396-TAAA-T	chr13	99540396	TAAA	T	213796	PASS	0	none	5.2999999999999994e-5	0	10	5.2999999999999994e-5
chr13-099540396-TAAA-TA	chr13	99540396	TAAA	TA	213796	PASS	0	none	0.003083	0	10	0.003083
chr13-099540396-TAAA-TAA	chr13	99540396	TAAA	TAA	213796	PASS	0	none	0.05312200000000001	0	10	0.05312200000000001
chr13-099540396-TAAA-TAAAA	chr13	99540396	TAAA	TAAAA	213796	PASS	0	none	0.06989400000000001	1	10	0.06989400000000001
chr13-099540396-TAAA-TAAAAA	chr13	99540396	TAAA	TAAAAA	213796	PASS	0	none	0.00914099999999998	0	10	0.00914099999999998
chr13-099540396-TAAA-TAAAAAA	chr13	99540396	TAAA	TAAAAAA	213796	PASS	0	none	9.610000000000004e-4	0	10	9.610000000000004e-4
chr13-099540396-TAAA-TAAAAAAA	chr13	99540396	TAAA	TAAAAAAA	213796	PASS	0	none	1.27e-4	0	10	1.27e-4
chr13-099540396-TAAA-TAAAAAAAA	chr13	99540396	TAAA	TAAAAAAAA	213796	PASS	0	none	0	0	10	1e-6
chr13-099540495-CTTTTTTTTTT-*	chr13	99540495	CTTTTTTTTTT	*	593057	PASS	0	none	0	0	20	1e-6
chr13-099540495-CTTTTTTTTTT-ATTTTTTTTTT	chr13	99540495	CTTTTTTTTTT	ATTTTTTTTTT	593057	PASS	0	none	0	0	20	1e-6
chr13-099540495-CTTTTTTTTTT-C	chr13	99540495	CTTTTTTTTTT	C	593057	PASS	0	none	0	0	20	1e-6
chr13-099540495-CTTTTTTTTTT-CTTT	chr13	99540495	CTTTTTTTTTT	CTTT	593057	PASS	0	none	5.2999999999999994e-5	0	20	5.2999999999999994e-5
chr13-099540495-CTTTTTTTTTT-CTTTT	chr13	99540495	CTTTTTTTTTT	CTTTT	593057	PASS	0	none	6.080000000000004e-4	0	20	6.080000000000004e-4
chr13-099540495-CTTTTTTTTTT-CTTTTT	chr13	99540495	CTTTTTTTTTT	CTTTTT	593057	PASS	0	none	0.003261	0	20	0.003261
chr13-099540495-CTTTTTTTTTT-CTTTTTT	chr13	99540495	CTTTTTTTTTT	CTTTTTT	593057	PASS	0	none	0.01119999999999999	0	20	0.01119999999999999
chr13-099540495-CTTTTTTTTTT-CTTTTTTT	chr13	99540495	CTTTTTTTTTT	CTTTTTTT	593057	PASS	0	none	0.02748100000000001	3	20	0.02748100000000001
chr13-099540495-CTTTTTTTTTT-CTTTTTTTT	chr13	99540495	CTTTTTTTTTT	CTTTTTTTT	593057	PASS	0	none	0.07236900000000002	2	20	0.07236900000000002
chr13-099540495-CTTTTTTTTTT-CTTTTTTTTT	chr13	99540495	CTTTTTTTTTT	CTTTTTTTTT	593057	PASS	0	none	0.16429400000000002	8	20	0.16429400000000002
chr13-099540495-CTTTTTTTTTT-CTTTTTTTTTTT	chr13	99540495	CTTTTTTTTTT	CTTTTTTTTTTT	593057	PASS	0	none	0.02043300000000001	0	20	0.02043300000000001
chr13-099540495-CTTTTTTTTTT-CTTTTTTTTTTTT	chr13	99540495	CTTTTTTTTTT	CTTTTTTTTTTTT	593057	PASS	0	none	0.00137099999999999	0	20	0.00137099999999999
chr13-099540495-CTTTTTTTTTT-CTTTTTTTTTTTTT	chr13	99540495	CTTTTTTTTTT	CTTTTTTTTTTTTT	593057	PASS	0	none	1.0799999999999996e-4	0	20	1.0799999999999996e-4
chr13-099540495-CTTTTTTTTTT-CTTTTTTTTTTTTTT	chr13	99540495	CTTTTTTTTTT	CTTTTTTTTTTTTTT	593057	PASS	0	none	0	0	20	1e-6
chr13-099540495-CTTTTTTTTTT-CTTTTTTTTTTTTTTTTTTTTTTT	chr13	99540495	CTTTTTTTTTT	CTTTTTTTTTTTTTTTTTTTTTTT	593057	PASS	0	none	0	0	20	1e-6
chr13-099540495-CTTTTTTTTTT-GTTTTTTTTTT	chr13	99540495	CTTTTTTTTTT	GTTTTTTTTTT	593057	PASS	0	none	2.2000000000000003e-5	0	20	2.2000000000000003e-5
chr13-099540495-CTTTTTTTTTT-TTTTTTTTTTT	chr13	99540495	CTTTTTTTTTT	TTTTTTTTTTT	593057	PASS	0	none	8.9e-5	0	20	8.9e-5
chr13-099540518-GC-*	chr13	99540518	GC	*	6131	PASS	0	none	1.88e-4	0	62	1.88e-4
chr13-099540518-GC-G	chr13	99540518	GC	G	6131	PASS	0	none	9e-6	0	62	9e-6
chr13-099540518-GC-GTTTC	chr13	99540518	GC	GTTTC	6131	PASS	0	none	2.2000000000000003e-5	0	62	2.2000000000000003e-5
chr13-099540518-GC-TC	chr13	99540518	GC	TC	6131	PASS	0	none	0.004407	0	62	0.004407
chr13-099540525-C-A	chr13	99540525	C	A	3940	PASS	0.0023699	nfe	0.003213	0	52	0.003213
chr13-099540525-C-T	chr13	99540525	C	T	3940	PASS	1.921e-5	nfe	0.002634	0	52	0.002634
chr13-099540529-C-*	chr13	99540529	C	*	2425	PASS	0	none	0	0	28	1e-6
chr13-099540529-C-A	chr13	99540529	C	A	2425	PASS	0.0025475	nfe	0.003464	1	28	0.003464
chr13-099540529-C-T	chr13	99540529	C	T	2425	PASS	0	none	3.6999999999999985e-5	0	28	3.6999999999999985e-5
chr13-099540551-G-T	chr13	99540551	G	T	135	PASS	1.62e-5	nfe	1.27e-4	0	50	1.27e-4
chr13-099540557-C-A	chr13	99540557	C	A	384	PASS	8.363e-5	nfe	2.720000000000003e-4	0	32	2.720000000000003e-4
chr13-099540557-C-T	chr13	99540557	C	T	384	PASS	1.0261e-4	sas	1.0799999999999996e-4	0	32	1.0799999999999996e-4
chr13-099540563-C-A	chr13	99540563	C	A	67	PASS	3.636e-5	eas	6.999999999999998e-5	0	22	6.999999999999998e-5
chr13-099540647-ATT-A	chr13	99540647	ATT	A	12506.97	PASS	0	none	0	0	128	1e-6
chr13-099540647-ATT-AT	chr13	99540647	ATT	AT	12506.97	PASS	0	none	0.00686	0	128	0.00686
chr13-099540647-ATT-ATTT	chr13	99540647	ATT	ATTT	12506.97	PASS	0	none	0.003854	0	128	0.003854
chr13-099540647-ATT-ATTTT	chr13	99540647	ATT	ATTTT	12506.97	PASS	0	none	3.6999999999999985e-5	0	128	3.6999999999999985e-5
chr13-099540647-ATT-ATTTTTTTTTTT	chr13	99540647	ATT	ATTTTTTTTTTT	12506.97	PASS	0	none	0	0	128	1e-6
chr13-099540647-ATT-ATTTTTTTTTTTTT	chr13	99540647	ATT	ATTTTTTTTTTTTT	12506.97	PASS	0	none	0	0	128	1e-6
chr13-099541465-CTG-C	chr13	99541465	CTG	C	1326.97	PASS	1.0772e-4	nfe	9e-6	1	134	1.0772e-4
chr13-099544136-G-A	chr13	99544136	G	A	125864	PASS	0.081349	afr	0.011311	2	128	0.081349
chr13-099546917-T-C	chr13	99546917	T	C	219679	PASS	0.084434	afr	0.01170599999999998	2	134	0.084434
chr13-099546960-C-T	chr13	99546960	C	T	60891	PASS	0.0023956	nfe	0.00164499999999999	1	134	0.0023956
chr13-099546970-C-T	chr13	99546970	C	T	9225776	PASS	0.56945	afr	0.3609429999999999	43	134	0.56945
chr13-099547037-G-A	chr13	99547037	G	A	113041	PASS	0.0069217	nfe	0.004135	1	134	0.0069217
chr13-099547191-C-T	chr13	99547191	C	T	56309	PASS	0.0068116	nfe	0.004059	1	134	0.0068116
chr13-099549118-G-A	chr13	99549118	G	A	776286	PASS	0.11996	mid	0.05111100000000001	8	134	0.11996
chr13-099549118-G-C	chr13	99549118	G	C	776286	PASS	1.047e-5	afr	1.47e-4	0	134	1.47e-4
chr13-099552230-T-C	chr13	99552230	T	C	4093	PASS	3.427e-4	nfe	8.9e-5	1	134	3.427e-4
chr13-099552442-G-A	chr13	99552442	G	A	107916	PASS	0.013668	sas	0.01052899999999999	1	134	0.013668
chr13-099554241-G-T	chr13	99554241	G	T	1052255	PASS	0.55393	eas	0.08087600000000002	6	134	0.55393
chr13-099554275-T-C	chr13	99554275	T	C	713459	PASS	0.12152	mid	0.05127100000000001	8	134	0.12152
chr13-099555481-G-A	chr13	99555481	G	A	61214	PASS	0.11991	eas	0.005056	1	134	0.11991
chr13-099555490-C-G	chr13	99555490	C	G	47561	PASS	0.03749	afr	0.003245	1	134	0.03749
chr13-099563765-G-T	chr13	99563765	G	T	1341	PASS	0	none	0.00100799999999999	0	0	0.00100799999999999
chr13-099606522-G-A	chr13	99606522	G	A	32856	PASS	0.010804	mid	0.003442	1	66	0.010804
chr13-099606547-G-*	chr13	99606547	G	*	400012	PASS	0	none	9e-6	0	74	9e-6
chr13-099606547-G-A	chr13	99606547	G	A	400012	PASS	0.096476	mid	0.03771300000000001	4	74	0.096476
chr13-099606609-CGG-*	chr13	99606609	CGG	*	1230523	ExcessHet	0	none	7.020000000000006e-4	0	30	7.020000000000006e-4
chr13-099606609-CGG-C	chr13	99606609	CGG	C	1230523	ExcessHet	1.715e-5	afr	9e-6	0	30	1.715e-5
chr13-099606609-CGG-CG	chr13	99606609	CGG	CG	1230523	ExcessHet	0	none	0.118614	11	30	0.118614
chr13-099606609-CGG-CGGG	chr13	99606609	CGG	CGGG	1230523	ExcessHet	0	none	0.06149700000000002	4	30	0.06149700000000002
chr13-099606609-CGG-CGGGG	chr13	99606609	CGG	CGGGG	1230523	ExcessHet	0	none	0.002558	0	30	0.002558
chr13-099606609-CGG-CGGGGG	chr13	99606609	CGG	CGGGGG	1230523	ExcessHet	0	none	0.00115299999999999	0	30	0.00115299999999999
chr13-099606609-CGG-CGGGGGG	chr13	99606609	CGG	CGGGGGG	1230523	ExcessHet	0	none	6.999999999999998e-5	0	30	6.999999999999998e-5
chr13-099606609-CGG-GGG	chr13	99606609	CGG	GGG	1230523	ExcessHet	0	none	0.00306	0	30	0.00306
chr13-099606610-G-*	chr13	99606610	G	*	801	PASS	0	none	0.11901	11	76	0.11901
chr13-099606610-G-A	chr13	99606610	G	A	801	PASS	0	none	0	0	76	1e-6
chr13-099606610-G-C	chr13	99606610	G	C	801	PASS	1.6184e-4	amr	8.9e-5	0	76	1.6184e-4
chr13-099606614-G-*	chr13	99606614	G	*	554215	PASS	0	none	3.6999999999999985e-5	0	112	3.6999999999999985e-5
chr13-099606614-G-A	chr13	99606614	G	A	554215	PASS	0.096358	mid	0.039802	3	112	0.096358
chr13-099606614-G-T	chr13	99606614	G	T	554215	PASS	6.9738e-4	sas	3.6999999999999985e-5	0	112	6.9738e-4
chr13-099606620-T-*	chr13	99606620	T	*	28037	PASS	0	none	0.00120099999999999	0	28	0.00120099999999999
chr13-099606620-T-A	chr13	99606620	T	A	28037	PASS	0	none	3.6999999999999985e-5	0	28	3.6999999999999985e-5
chr13-099606620-T-C	chr13	99606620	T	C	28037	PASS	4e-7	nfe	5.2999999999999994e-5	0	28	5.2999999999999994e-5
chr13-099606620-T-G	chr13	99606620	T	G	28037	PASS	0.027442	sas	0.02918300000000001	0	28	0.02918300000000001
chr13-099606632-TG-*	chr13	99606632	TG	*	3723	VQSRTrancheINDEL99.50to99.90	0	none	5.2999999999999994e-5	0	28	5.2999999999999994e-5
chr13-099606632-TG-GG	chr13	99606632	TG	GG	3723	VQSRTrancheINDEL99.50to99.90	0	none	0.002658	0	28	0.002658
chr13-099606632-TG-T	chr13	99606632	TG	T	3723	VQSRTrancheINDEL99.50to99.90	0	none	0	0	28	1e-6
chr13-099606640-T-*	chr13	99606640	T	*	5647	VQSRTrancheSNP99.80to99.90	0	none	3.6999999999999985e-5	0	40	3.6999999999999985e-5
chr13-099606640-T-A	chr13	99606640	T	A	5647	VQSRTrancheSNP99.80to99.90	8.7e-7	nfe	0	0	40	1e-6
chr13-099606640-T-G	chr13	99606640	T	G	5647	VQSRTrancheSNP99.80to99.90	0.0031582	sas	0.005711	1	40	0.005711
chr13-099606645-T-*	chr13	99606645	T	*	1326	VQSRTrancheSNP99.70to99.80	0	none	3.6999999999999985e-5	0	38	3.6999999999999985e-5
chr13-099606645-T-G	chr13	99606645	T	G	1326	VQSRTrancheSNP99.70to99.80	2.6218e-4	mid	0.00154199999999999	2	38	0.00154199999999999
chr13-099606652-T-*	chr13	99606652	T	*	5408	VQSRTrancheSNP99.80to99.90	0	none	3.6999999999999985e-5	0	32	3.6999999999999985e-5
chr13-099606652-T-C	chr13	99606652	T	C	5408	VQSRTrancheSNP99.80to99.90	1.62e-6	nfe	0	0	32	1.62e-6
chr13-099606652-T-G	chr13	99606652	T	G	5408	VQSRTrancheSNP99.80to99.90	0.0017124	sas	0.007592	0	32	0.007592
chr13-099606691-G-*	chr13	99606691	G	*	178471	PASS	0	none	2.2000000000000003e-5	0	134	2.2000000000000003e-5
chr13-099606691-G-C	chr13	99606691	G	C	178471	PASS	0.019142	mid	0.01270099999999999	5	134	0.019142
chr13-099606750-C-T	chr13	99606750	C	T	26501	PASS	0.0028711	nfe	0.00122899999999999	1	130	0.0028711
chr13-099606853-C-A	chr13	99606853	C	A	13642	PASS	0.0018331	nfe	7.490000000000004e-4	0	62	0.0018331
chr13-099727158-CAAAA-AAAAA	chr13	99727158	CAAAA	AAAAA	6421	PASS	0	none	3.6999999999999985e-5	0	0	3.6999999999999985e-5
chr13-099727158-CAAAA-C	chr13	99727158	CAAAA	C	6421	PASS	0	none	9e-6	0	0	9e-6
chr13-099727158-CAAAA-CAA	chr13	99727158	CAAAA	CAA	6421	PASS	0	none	1.0699999999999996e-4	0	0	1.0699999999999996e-4
chr13-099727158-CAAAA-CAAA	chr13	99727158	CAAAA	CAAA	6421	PASS	0	none	7.950000000000004e-4	0	0	7.950000000000004e-4
chr13-099727158-CAAAA-CAAAAA	chr13	99727158	CAAAA	CAAAAA	6421	PASS	0	none	0.00341	0	0	0.00341
chr13-099727158-CAAAA-CAAAAAA	chr13	99727158	CAAAA	CAAAAAA	6421	PASS	0	none	6.310000000000003e-4	0	0	6.310000000000003e-4
chr13-099727158-CAAAA-CAAAAAAA	chr13	99727158	CAAAA	CAAAAAAA	6421	PASS	0	none	2.2000000000000003e-5	0	0	2.2000000000000003e-5
chr13-099772675-C-T	chr13	99772675	C	T	2776599	PASS	0.3233	eas	0.244861	33	128	0.3233
chr13-099772820-G-T	chr13	99772820	G	T	299282	PASS	0.069479	eas	0.014775	2	134	0.069479
chr13-099772843-G-T	chr13	99772843	G	T	504245	PASS	0.031248	nfe	0.022188	4	134	0.031248
chr13-099773152-T-C	chr13	99773152	T	C	508007	PASS	0.039098	sas	0.03051300000000002	4	134	0.039098
chr13-099858993-G-A	chr13	99858993	G	A	950088	PASS	0.17361	eas	0.03617700000000001	6	134	0.17361
chr13-099859076-A-G	chr13	99859076	A	G	152606	PASS	0.080606	afr	0.007172	1	134	0.080606
chr13-099862907-A-AGAATT	chr13	99862907	A	AGAATT	6544381.97	PASS	0	none	0	0	134	1e-6
chr13-099862907-A-AGACTT	chr13	99862907	A	AGACTT	6544381.97	PASS	0.63935	mid	0.5805070000000004	75	134	0.63935
chr13-099862907-A-ATACTT	chr13	99862907	A	ATACTT	6544381.97	PASS	0	none	0	0	134	1e-6
chr13-099864774-G-A	chr13	99864774	G	A	1597106	PASS	0.45958	eas	0.07240700000000001	4	134	0.45958
chr13-099864884-G-T	chr13	99864884	G	T	745	PASS	3.603e-5	nfe	6.560000000000002e-4	1	104	6.560000000000002e-4
chr13-099864899-C-A	chr13	99864899	C	A	1932	PASS	3.009e-5	sas	1.47e-4	1	110	1.47e-4
chr13-099864899-C-T	chr13	99864899	C	T	1932	PASS	3.009e-5	sas	9e-6	0	110	3.009e-5
chr13-099864923-ATCTC-A	chr13	99864923	ATCTC	A	9251.97	PASS	1.0176e-4	afr	0	0	132	1.0176e-4
chr13-099864923-ATCTC-ATC	chr13	99864923	ATCTC	ATC	9251.97	PASS	0	none	0.003144	0	132	0.003144
chr13-099864923-ATCTC-ATCTCTC	chr13	99864923	ATCTC	ATCTCTC	9251.97	PASS	0	none	9e-6	0	132	9e-6
chr13-099864941-CTGTG-C	chr13	99864941	CTGTG	C	7451380	PASS	1.2689e-4	eas	4.270000000000005e-4	0	98	4.270000000000005e-4
chr13-099864941-CTGTG-CTG	chr13	99864941	CTGTG	CTG	7451380	PASS	0	none	0.180359	19	98	0.180359
chr13-099864941-CTGTG-CTGTGTG	chr13	99864941	CTGTG	CTGTGTG	7451380	PASS	0	none	0.02018600000000002	2	98	0.02018600000000002
chr13-099864941-CTGTG-CTGTGTGTG	chr13	99864941	CTGTG	CTGTGTGTG	7451380	PASS	0	none	0	0	98	1e-6
chr13-099864941-CTGTG-GTGTG	chr13	99864941	CTGTG	GTGTG	7451380	PASS	0	none	0	0	98	1e-6
chr13-099865155-G-A	chr13	99865155	G	A	4931861	PASS	0.42864	mid	0.3154949999999999	31	102	0.42864
chr13-099866146-T-A	chr13	99866146	T	A	13642232	PASS	0.96944	eas	0.7591990000000007	91	134	0.96944
chr13-099866326-A-G	chr13	99866326	A	G	27220875	PASS	0.87966	eas	0.7414600000000001	86	134	0.87966
chr13-099866380-C-T	chr13	99866380	C	T	665278	PASS	0.043349	eas	0.024783	3	134	0.043349
chr13-099871132-T-*	chr13	99871132	T	*	9995684	PASS	0	none	9e-6	0	134	9e-6
chr13-099871132-T-C	chr13	99871132	T	C	9995684	PASS	0.58543	amr	0.48791499999999943	89	134	0.58543
chr13-099871175-G-A	chr13	99871175	G	A	416357	PASS	0.23417	afr	0.02536600000000001	1	134	0.23417
chr13-099877571-CTTTTTTTTTTTT-*	chr13	99877571	CTTTTTTTTTTTT	*	1780383	PASS	0	none	2.720000000000003e-4	0	0	2.720000000000003e-4
chr13-099877571-CTTTTTTTTTTTT-C	chr13	99877571	CTTTTTTTTTTTT	C	1780383	PASS	2.3014e-4	nfe	0	0	0	2.3014e-4
chr13-099877571-CTTTTTTTTTTTT-CT	chr13	99877571	CTTTTTTTTTTTT	CT	1780383	PASS	0	none	0	0	0	1e-6
chr13-099877571-CTTTTTTTTTTTT-CTT	chr13	99877571	CTTTTTTTTTTTT	CTT	1780383	PASS	0	none	2.2000000000000003e-5	0	0	2.2000000000000003e-5
chr13-099877571-CTTTTTTTTTTTT-CTTT	chr13	99877571	CTTTTTTTTTTTT	CTTT	1780383	PASS	0	none	5.39e-4	0	0	5.39e-4
chr13-099877571-CTTTTTTTTTTTT-CTTTT	chr13	99877571	CTTTTTTTTTTTT	CTTTT	1780383	PASS	0	none	2.93e-4	0	0	2.93e-4
chr13-099877571-CTTTTTTTTTTTT-CTTTTT	chr13	99877571	CTTTTTTTTTTTT	CTTTTT	1780383	PASS	0	none	0.00134599999999999	0	0	0.00134599999999999
chr13-099877571-CTTTTTTTTTTTT-CTTTTTT	chr13	99877571	CTTTTTTTTTTTT	CTTTTTT	1780383	PASS	0	none	0.00817999999999999	0	0	0.00817999999999999
chr13-099877571-CTTTTTTTTTTTT-CTTTTTTT	chr13	99877571	CTTTTTTTTTTTT	CTTTTTTT	1780383	PASS	0	none	0.02683200000000001	0	0	0.02683200000000001
chr13-099877571-CTTTTTTTTTTTT-CTTTTTTTT	chr13	99877571	CTTTTTTTTTTTT	CTTTTTTTT	1780383	PASS	0	none	0.065953	0	0	0.065953
chr13-099877571-CTTTTTTTTTTTT-CTTTTTTTTT	chr13	99877571	CTTTTTTTTTTTT	CTTTTTTTTT	1780383	PASS	0	none	0.022187	0	0	0.022187
chr13-099877571-CTTTTTTTTTTTT-CTTTTTTTTTT	chr13	99877571	CTTTTTTTTTTTT	CTTTTTTTTTT	1780383	PASS	0	none	0.02537900000000001	0	0	0.02537900000000001
chr13-099877571-CTTTTTTTTTTTT-CTTTTTTTTTTT	chr13	99877571	CTTTTTTTTTTTT	CTTTTTTTTTTT	1780383	PASS	0	none	0.03061400000000002	0	0	0.03061400000000002
chr13-099877571-CTTTTTTTTTTTT-CTTTTTTTTTTTTT	chr13	99877571	CTTTTTTTTTTTT	CTTTTTTTTTTTTT	1780383	PASS	0	none	0.073905	0	0	0.073905
chr13-099877571-CTTTTTTTTTTTT-CTTTTTTTTTTTTTT	chr13	99877571	CTTTTTTTTTTTT	CTTTTTTTTTTTTTT	1780383	PASS	0	none	0.04911600000000001	0	0	0.04911600000000001
chr13-099877571-CTTTTTTTTTTTT-CTTTTTTTTTTTTTTT	chr13	99877571	CTTTTTTTTTTTT	CTTTTTTTTTTTTTTT	1780383	PASS	0	none	0.041434	0	0	0.041434
chr13-099877571-CTTTTTTTTTTTT-CTTTTTTTTTTTTTTTT	chr13	99877571	CTTTTTTTTTTTT	CTTTTTTTTTTTTTTTT	1780383	PASS	0	none	0.01302099999999998	0	0	0.01302099999999998
chr13-099877571-CTTTTTTTTTTTT-CTTTTTTTTTTTTTTTTT	chr13	99877571	CTTTTTTTTTTTT	CTTTTTTTTTTTTTTTTT	1780383	PASS	0	none	0.003234	0	0	0.003234
chr13-099877571-CTTTTTTTTTTTT-CTTTTTTTTTTTTTTTTTT	chr13	99877571	CTTTTTTTTTTTT	CTTTTTTTTTTTTTTTTTT	1780383	PASS	0	none	9.610000000000004e-4	0	0	9.610000000000004e-4
chr13-099877571-CTTTTTTTTTTTT-CTTTTTTTTTTTTTTTTTTT	chr13	99877571	CTTTTTTTTTTTT	CTTTTTTTTTTTTTTTTTTT	1780383	PASS	0	none	1.0699999999999996e-4	0	0	1.0699999999999996e-4
chr13-099877571-CTTTTTTTTTTTT-CTTTTTTTTTTTTTTTTTTTT	chr13	99877571	CTTTTTTTTTTTT	CTTTTTTTTTTTTTTTTTTTT	1780383	PASS	0	none	0	0	0	1e-6
chr13-099877571-CTTTTTTTTTTTT-CTTTTTTTTTTTTTTTTTTTTT	chr13	99877571	CTTTTTTTTTTTT	CTTTTTTTTTTTTTTTTTTTTT	1780383	PASS	0	none	3.6999999999999985e-5	0	0	3.6999999999999985e-5
chr13-099877571-CTTTTTTTTTTTT-CTTTTTTTTTTTTTTTTTTTTTTTGTATTAATTAAAAAATTTTGTAATTTTTTTTTTTTTTTTTT	chr13	99877571	CTTTTTTTTTTTT	CTTTTTTTTTTTTTTTTTTTTTTTGTATTAATTAAAAAATTTTGTAATTTTTTTTTTTTTTTTTT	1780383	PASS	0	none	0	0	0	1e-6
chr13-099877571-CTTTTTTTTTTTT-CTTTTTTTTTTTTTTTTTTTTTTTTGGTTTTTTTTTTTAATGATTTTTTTATTTTTTTTTTTT	chr13	99877571	CTTTTTTTTTTTT	CTTTTTTTTTTTTTTTTTTTTTTTTGGTTTTTTTTTTTAATGATTTTTTTATTTTTTTTTTTT	1780383	PASS	0	none	0	0	0	1e-6
chr13-099877571-CTTTTTTTTTTTT-CTTTTTTTTTTTTTTTTTTTTTTTTTAAAATATTTTTTAATTTTTTTTTTTTTTTT	chr13	99877571	CTTTTTTTTTTTT	CTTTTTTTTTTTTTTTTTTTTTTTTTAAAATATTTTTTAATTTTTTTTTTTTTTTT	1780383	PASS	0	none	0	0	0	1e-6
chr13-099877571-CTTTTTTTTTTTT-CTTTTTTTTTTTTTTTTTTTTTTTTTTTTTTGTTTTTTTTATTTAAAAATTTTCTTATTTTTTTTTTTTTT	chr13	99877571	CTTTTTTTTTTTT	CTTTTTTTTTTTTTTTTTTTTTTTTTTTTTTGTTTTTTTTATTTAAAAATTTTCTTATTTTTTTTTTTTTT	1780383	PASS	0	none	0	0	0	1e-6
chr13-099877571-CTTTTTTTTTTTT-CTTTTTTTTTTTTTTTTTTTTTTTTTTTTTTTTTTT	chr13	99877571	CTTTTTTTTTTTT	CTTTTTTTTTTTTTTTTTTTTTTTTTTTTTTTTTTT	1780383	PASS	0	none	0	0	0	1e-6
chr13-099877571-CTTTTTTTTTTTT-CTTTTTTTTTTTTTTTTTTTTTTTTTTTTTTTTTTTTTTTTTTCTTTCTTAAACATTTTTTTATTTTTTTTTTTTTTTTT	chr13	99877571	CTTTTTTTTTTTT	CTTTTTTTTTTTTTTTTTTTTTTTTTTTTTTTTTTTTTTTTTTCTTTCTTAAACATTTTTTTATTTTTTTTTTTTTTTTT	1780383	PASS	0	none	9e-6	0	0	9e-6
chr13-099877571-CTTTTTTTTTTTT-TTTTTTTTTTTTT	chr13	99877571	CTTTTTTTTTTTT	TTTTTTTTTTTTT	1780383	PASS	0	none	0.002556	0	0	0.002556
chr13-099877721-C-A	chr13	99877721	C	A	768829	PASS	0	none	9e-6	0	0	9e-6
chr13-099877721-C-T	chr13	99877721	C	T	768829	PASS	0.33287	amr	0.138616	0	0	0.33287
chr13-099891735-T-A	chr13	99891735	T	A	29848	PASS	0.012617	nfe	0.006404	1	36	0.012617
chr13-099891751-A-G	chr13	99891751	A	G	165715	PASS	0.070133	sas	0.03742700000000001	2	28	0.070133
chr13-099891832-A-G	chr13	99891832	A	G	146	PASS	0	none	2.2000000000000003e-5	0	2	2.2000000000000003e-5
chr13-099965021-GTATATA-G	chr13	99965021	GTATATA	G	8288.97	PASS	0	none	0	0	0	1e-6
chr13-099965021-GTATATA-GTA	chr13	99965021	GTATATA	GTA	8288.97	PASS	0	none	1.0699999999999996e-4	0	0	1.0699999999999996e-4
chr13-099965021-GTATATA-GTATA	chr13	99965021	GTATATA	GTATA	8288.97	PASS	0	none	0.004859	0	0	0.004859
chr13-099965021-GTATATA-GTATATATA	chr13	99965021	GTATATA	GTATATATA	8288.97	PASS	0	none	1.87e-4	0	0	1.87e-4
chr13-099965051-G-A	chr13	99965051	G	A	119953	PASS	0.24627	afr	0.051564	0	0	0.24627
chr13-099965051-G-C	chr13	99965051	G	C	119953	PASS	0	none	9e-6	0	0	9e-6
chr13-099965170-GAAAA-AAAAA	chr13	99965170	GAAAA	AAAAA	815312	PASS	0	none	0	0	80	1e-6
chr13-099965170-GAAAA-G	chr13	99965170	GAAAA	G	815312	PASS	2.769e-4	eas	9e-6	0	80	2.769e-4
chr13-099965170-GAAAA-GA	chr13	99965170	GAAAA	GA	815312	PASS	0	none	7.260000000000005e-4	0	80	7.260000000000005e-4
chr13-099965170-GAAAA-GAA	chr13	99965170	GAAAA	GAA	815312	PASS	0	none	0.00698	2	80	0.00698
chr13-099965170-GAAAA-GAAA	chr13	99965170	GAAAA	GAAA	815312	PASS	0	none	0.05562500000000001	6	80	0.05562500000000001
chr13-099965170-GAAAA-GAAAAA	chr13	99965170	GAAAA	GAAAAA	815312	PASS	0	none	0.243437	35	80	0.243437
chr13-099965170-GAAAA-GAAAAAA	chr13	99965170	GAAAA	GAAAAAA	815312	PASS	0	none	0.045518	4	80	0.045518
chr13-099965170-GAAAA-GAAAAAAA	chr13	99965170	GAAAA	GAAAAAAA	815312	PASS	0	none	0.004078	0	80	0.004078
chr13-099965170-GAAAA-GAAAAAAAA	chr13	99965170	GAAAA	GAAAAAAAA	815312	PASS	0	none	2.2999999999999995e-4	0	80	2.2999999999999995e-4
chr13-099965170-GAAAA-TAAAA	chr13	99965170	GAAAA	TAAAA	815312	PASS	0	none	0	0	80	1e-6
chr13-099965197-C-A	chr13	99965197	C	A	3829	PASS	0.006431	eas	0.004613	1	76	0.006431
chr13-099965197-C-G	chr13	99965197	C	G	3829	PASS	0	none	0	0	76	1e-6
chr13-099965197-C-T	chr13	99965197	C	T	3829	PASS	1.266e-5	nfe	2.5100000000000014e-4	0	76	2.5100000000000014e-4
chr13-099965217-G-T	chr13	99965217	G	T	2854	PASS	0.0055114	nfe	0.002611	2	70	0.0055114
chr13-099965220-C-A	chr13	99965220	C	A	359	PASS	3.5229e-4	nfe	3.820000000000003e-4	0	98	3.820000000000003e-4
chr13-099965220-C-G	chr13	99965220	C	G	359	PASS	0	none	0	0	98	1e-6
chr13-099965267-G-A	chr13	99965267	G	A	20723	PASS	0.0041266	nfe	0.00139899999999999	1	134	0.0041266
chr13-099965553-C-A	chr13	99965553	C	A	1752	PASS	1.012e-5	nfe	0	1	134	1.012e-5
chr13-099970413-TGGCGGCGGCGGCGGCGGCGGCGGCGGC-*	chr13	99970413	TGGCGGCGGCGGCGGCGGCGGCGGCGGC	*	935852	PASS	0	none	5.2999999999999994e-5	0	28	5.2999999999999994e-5
chr13-099970413-TGGCGGCGGCGGCGGCGGCGGCGGCGGC-CGGCGGCGGCGGCGGCGGCGGCGGCGGC	chr13	99970413	TGGCGGCGGCGGCGGCGGCGGCGGCGGC	CGGCGGCGGCGGCGGCGGCGGCGGCGGC	935852	PASS	0	none	6.999999999999998e-5	0	28	6.999999999999998e-5
chr13-099970413-TGGCGGCGGCGGCGGCGGCGGCGGCGGC-T	chr13	99970413	TGGCGGCGGCGGCGGCGGCGGCGGCGGC	T	935852	PASS	6.332e-5	sas	6.999999999999998e-5	0	28	6.999999999999998e-5
chr13-099970413-TGGCGGCGGCGGCGGCGGCGGCGGCGGC-TGGC	chr13	99970413	TGGCGGCGGCGGCGGCGGCGGCGGCGGC	TGGC	935852	PASS	0	none	1.27e-4	0	28	1.27e-4
chr13-099970413-TGGCGGCGGCGGCGGCGGCGGCGGCGGC-TGGCGGC	chr13	99970413	TGGCGGCGGCGGCGGCGGCGGCGGCGGC	TGGCGGC	935852	PASS	0	none	0.01235099999999998	2	28	0.01235099999999998
chr13-099970413-TGGCGGCGGCGGCGGCGGCGGCGGCGGC-TGGCGGCGGC	chr13	99970413	TGGCGGCGGCGGCGGCGGCGGCGGCGGC	TGGCGGCGGC	935852	PASS	0	none	0.00108099999999999	0	28	0.00108099999999999
chr13-099970413-TGGCGGCGGCGGCGGCGGCGGCGGCGGC-TGGCGGCGGCGGC	chr13	99970413	TGGCGGCGGCGGCGGCGGCGGCGGCGGC	TGGCGGCGGCGGC	935852	PASS	0	none	0.00813399999999999	0	28	0.00813399999999999
chr13-099970413-TGGCGGCGGCGGCGGCGGCGGCGGCGGC-TGGCGGCGGCGGCGGC	chr13	99970413	TGGCGGCGGCGGCGGCGGCGGCGGCGGC	TGGCGGCGGCGGCGGC	935852	PASS	0	none	0.003539	0	28	0.003539
chr13-099970413-TGGCGGCGGCGGCGGCGGCGGCGGCGGC-TGGCGGCGGCGGCGGCGGC	chr13	99970413	TGGCGGCGGCGGCGGCGGCGGCGGCGGC	TGGCGGCGGCGGCGGCGGC	935852	PASS	0	none	0.004582	0	28	0.004582
chr13-099970413-TGGCGGCGGCGGCGGCGGCGGCGGCGGC-TGGCGGCGGCGGCGGCGGCGGC	chr13	99970413	TGGCGGCGGCGGCGGCGGCGGCGGCGGC	TGGCGGCGGCGGCGGCGGCGGC	935852	PASS	0	none	0.002208	0	28	0.002208
chr13-099970413-TGGCGGCGGCGGCGGCGGCGGCGGCGGC-TGGCGGCGGCGGCGGCGGCGGCGGC	chr13	99970413	TGGCGGCGGCGGCGGCGGCGGCGGCGGC	TGGCGGCGGCGGCGGCGGCGGCGGC	935852	PASS	0	none	0.03748000000000001	0	28	0.03748000000000001
chr13-099970413-TGGCGGCGGCGGCGGCGGCGGCGGCGGC-TGGCGGCGGCGGCGGCGGCGGCGGCGGCGGC	chr13	99970413	TGGCGGCGGCGGCGGCGGCGGCGGCGGC	TGGCGGCGGCGGCGGCGGCGGCGGCGGCGGC	935852	PASS	0	none	4.260000000000005e-4	0	28	4.260000000000005e-4
chr13-099970413-TGGCGGCGGCGGCGGCGGCGGCGGCGGC-TGGCGGCGGCGGCGGCGGCGGCGGCGGCGGCGGC	chr13	99970413	TGGCGGCGGCGGCGGCGGCGGCGGCGGC	TGGCGGCGGCGGCGGCGGCGGCGGCGGCGGCGGC	935852	PASS	0	none	2.2000000000000003e-5	0	28	2.2000000000000003e-5
chr13-099970413-TGGCGGCGGCGGCGGCGGCGGCGGCGGC-TGGCGGCGGCGGCGGCGGCGGCGGCGGCGGCGGCGGC	chr13	99970413	TGGCGGCGGCGGCGGCGGCGGCGGCGGC	TGGCGGCGGCGGCGGCGGCGGCGGCGGCGGCGGCGGC	935852	PASS	0	none	0	0	28	1e-6
chr13-099970414-G-*	chr13	99970414	G	*	490	PASS	0	none	0.07209400000000002	2	2	0.07209400000000002
chr13-099970414-G-A	chr13	99970414	G	A	490	PASS	1.3754e-4	nfe	0	0	2	1.3754e-4
chr13-099970416-C-*	chr13	99970416	C	*	304	PASS	0	none	0.07209400000000002	2	2	0.07209400000000002
chr13-099970416-C-G	chr13	99970416	C	G	304	PASS	6.0369e-4	amr	0	0	2	6.0369e-4
chr13-099970416-C-T	chr13	99970416	C	T	304	PASS	7.0869e-4	sas	3.6999999999999985e-5	0	2	7.0869e-4
chr13-099970417-G-*	chr13	99970417	G	*	462	PASS	0	none	0.03533400000000002	2	2	0.03533400000000002
chr13-099970417-G-A	chr13	99970417	G	A	462	PASS	1.31e-6	nfe	0	0	2	1.31e-6
chr13-099970419-C-*	chr13	99970419	C	*	755	PASS	0	none	0.03533200000000001	2	2	0.03533200000000001
chr13-099970419-C-G	chr13	99970419	C	G	755	PASS	3.54e-6	nfe	9e-6	0	2	9e-6
chr13-099970419-C-T	chr13	99970419	C	T	755	PASS	9.724e-5	eas	8.9e-5	0	2	9.724e-5
chr13-099970422-C-*	chr13	99970422	C	*	54556	PASS	0	none	0.03210100000000002	2	4	0.03210100000000002
chr13-099970422-C-T	chr13	99970422	C	T	54556	PASS	0.030087	amr	0.007172	1	4	0.030087
chr13-099970425-C-*	chr13	99970425	C	*	427	PASS	0	none	0.027157	2	2	0.027157
chr13-099970425-C-T	chr13	99970425	C	T	427	PASS	4.096e-5	nfe	8.9e-5	0	2	8.9e-5
chr13-099970426-GGCGGCGGCGGCGGCGGCGGCGGCA-*	chr13	99970426	GGCGGCGGCGGCGGCGGCGGCGGCA	*	161.97	VQSRTrancheINDEL99.50to99.90	0	none	0.02303700000000001	2	2	0.02303700000000001
chr13-099970426-GGCGGCGGCGGCGGCGGCGGCGGCA-G	chr13	99970426	GGCGGCGGCGGCGGCGGCGGCGGCA	G	161.97	VQSRTrancheINDEL99.50to99.90	0	none	0	0	2	1e-6
chr13-099970583-CCGGCGG-*	chr13	99970583	CCGGCGG	*	6123	VQSRTrancheINDEL97.00to99.00	0	none	6.999999999999998e-5	0	0	6.999999999999998e-5
chr13-099970583-CCGGCGG-C	chr13	99970583	CCGGCGG	C	6123	VQSRTrancheINDEL97.00to99.00	8.25e-6	nfe	9e-6	0	0	9e-6
chr13-099970583-CCGGCGG-CCGG	chr13	99970583	CCGGCGG	CCGG	6123	VQSRTrancheINDEL97.00to99.00	0	none	0.00124899999999999	0	0	0.00124899999999999
chr13-099970583-CCGGCGG-CCGGCGGCGG	chr13	99970583	CCGGCGG	CCGGCGGCGG	6123	VQSRTrancheINDEL97.00to99.00	0	none	8.890000000000005e-4	0	0	8.890000000000005e-4
chr13-099970583-CCGGCGG-CCGGCGGCGGCGG	chr13	99970583	CCGGCGG	CCGGCGGCGGCGG	6123	VQSRTrancheINDEL97.00to99.00	0	none	9e-6	0	0	9e-6
chr13-099970583-CCGGCGG-TCGGCGG	chr13	99970583	CCGGCGG	TCGGCGG	6123	VQSRTrancheINDEL97.00to99.00	0	none	9e-6	0	0	9e-6
chr13-099970669-A-*	chr13	99970669	A	*	169	PASS	0	none	1.0699999999999996e-4	0	0	1.0699999999999996e-4
chr13-099970669-A-C	chr13	99970669	A	C	169	PASS	9.183e-5	eas	8.9e-5	0	0	9.183e-5
chr13-099970669-A-G	chr13	99970669	A	G	169	PASS	0	none	2.2000000000000003e-5	0	0	2.2000000000000003e-5
chr13-099970672-T-*	chr13	99970672	T	*	148	PASS	0	none	1.0699999999999996e-4	0	0	1.0699999999999996e-4
chr13-099970672-T-C	chr13	99970672	T	C	148	PASS	0	none	2.2000000000000003e-5	0	0	2.2000000000000003e-5
chr13-099970672-T-G	chr13	99970672	T	G	148	PASS	9.008e-5	eas	3.6999999999999985e-5	0	0	9.008e-5
chr13-099970786-T-C	chr13	99970786	T	C	133	PASS	9.99e-6	nfe	2.2000000000000003e-5	0	2	2.2000000000000003e-5
chr13-099970961-C-*	chr13	99970961	C	*	4993	PASS	0	none	3.3800000000000046e-4	0	120	3.3800000000000046e-4
chr13-099970961-C-A	chr13	99970961	C	A	4993	PASS	9.2e-7	nfe	0	1	120	1e-6
chr13-099970961-C-G	chr13	99970961	C	G	4993	PASS	3.359e-5	nfe	3.6999999999999985e-5	0	120	3.6999999999999985e-5
chr13-099970961-C-T	chr13	99970961	C	T	4993	PASS	4.7293e-4	amr	5.2999999999999994e-5	0	120	4.7293e-4
chr13-099971190-T-*	chr13	99971190	T	*	3885	VQSRTrancheSNP99.80to99.90	0	none	2.2000000000000003e-5	0	4	2.2000000000000003e-5
chr13-099971190-T-A	chr13	99971190	T	A	3885	VQSRTrancheSNP99.80to99.90	0	none	0	0	4	1e-6
chr13-099971190-T-C	chr13	99971190	T	C	3885	VQSRTrancheSNP99.80to99.90	0	none	3.6999999999999985e-5	0	4	3.6999999999999985e-5
chr13-099971190-T-G	chr13	99971190	T	G	3885	VQSRTrancheSNP99.80to99.90	0.0011804	sas	0.006193	0	4	0.006193
chr13-099971239-T-A	chr13	99971239	T	A	54704	PASS	0.0087387	nfe	0.00193899999999999	1	94	0.0087387
chr13-099971239-T-G	chr13	99971239	T	G	54704	PASS	0	none	1.0799999999999996e-4	0	94	1.0799999999999996e-4
chr13-099971331-C-T	chr13	99971331	C	T	48000	PASS	0.010076	afr	8.210000000000002e-4	1	132	0.010076
chr13-099971347-G-T	chr13	99971347	G	T	264773	PASS	0.12674	eas	0.004928	1	132	0.12674
chr13-099971628-G-A	chr13	99971628	G	A	2001374	PASS	0.049345	sas	0.031443	7	134	0.049345
chr13-099971709-C-G	chr13	99971709	C	G	1331587	PASS	0.049411	sas	0.03256000000000001	7	134	0.049411
chr13-099971709-C-T	chr13	99971709	C	T	1331587	PASS	3.19e-6	nfe	0	0	134	3.19e-6
chr13-099971900-G-T	chr13	99971900	G	T	9780	PASS	0.0015846	nfe	7.040000000000005e-4	1	134	0.0015846
chr13-099982139-CGCGGCG-*	chr13	99982139	CGCGGCG	*	27811	PASS	0	none	0	0	88	1e-6
chr13-099982139-CGCGGCG-C	chr13	99982139	CGCGGCG	C	27811	PASS	7.63e-6	sas	1.0799999999999996e-4	0	88	1.0799999999999996e-4
chr13-099982139-CGCGGCG-CGCG	chr13	99982139	CGCGGCG	CGCG	27811	PASS	0	none	0.00942099999999999	1	88	0.00942099999999999
chr13-099982139-CGCGGCG-CGCGGCGGCG	chr13	99982139	CGCGGCG	CGCGGCGGCG	27811	PASS	0	none	2.2000000000000003e-5	0	88	2.2000000000000003e-5
chr13-099982139-CGCGGCG-TGCGGCG	chr13	99982139	CGCGGCG	TGCGGCG	27811	PASS	0	none	0	0	88	1e-6
chr13-099982140-GC-*	chr13	99982140	GC	*	78	PASS	0	none	0.00965199999999999	1	76	0.00965199999999999
chr13-099982140-GC-AC	chr13	99982140	GC	AC	78	PASS	0	none	2.2000000000000003e-5	0	76	2.2000000000000003e-5
chr13-099982140-GC-G	chr13	99982140	GC	G	78	PASS	0	none	0	0	76	1e-6
chr13-099982140-GC-TC	chr13	99982140	GC	TC	78	PASS	0	none	0	0	76	1e-6
chr13-099982141-C-*	chr13	99982141	C	*	315	PASS	0	none	0.00967799999999999	1	76	0.00967799999999999
chr13-099982141-C-A	chr13	99982141	C	A	315	PASS	0	none	0	0	76	1e-6
chr13-099982141-C-G	chr13	99982141	C	G	315	PASS	0	none	0	0	76	1e-6
chr13-099982141-C-T	chr13	99982141	C	T	315	PASS	9.8e-7	nfe	0	0	76	1e-6
chr13-099982142-G-*	chr13	99982142	G	*	512	PASS	0	none	0.00965099999999999	1	70	0.00965099999999999
chr13-099982142-G-A	chr13	99982142	G	A	512	PASS	0	none	2.2000000000000003e-5	0	70	2.2000000000000003e-5
chr13-099982142-G-C	chr13	99982142	G	C	512	PASS	1.3674e-4	amr	5.170000000000002e-4	0	70	5.170000000000002e-4
chr13-099982753-CCCACCACCACCA-C	chr13	99982753	CCCACCACCACCA	C	1193177.97	ExcessHet	5.641e-5	nfe	9e-6	0	132	5.641e-5
chr13-099982753-CCCACCACCACCA-CCCA	chr13	99982753	CCCACCACCACCA	CCCA	1193177.97	ExcessHet	0	none	7.099999999999998e-5	0	132	7.099999999999998e-5
chr13-099982753-CCCACCACCACCA-CCCACCA	chr13	99982753	CCCACCACCACCA	CCCACCA	1193177.97	ExcessHet	0	none	2.2000000000000003e-5	0	132	2.2000000000000003e-5
chr13-099982753-CCCACCACCACCA-CCCACCACCA	chr13	99982753	CCCACCACCACCA	CCCACCACCA	1193177.97	ExcessHet	0	none	0.02009900000000002	1	132	0.02009900000000002
chr13-099982753-CCCACCACCACCA-CCCACCACCACCACCA	chr13	99982753	CCCACCACCACCA	CCCACCACCACCACCA	1193177.97	ExcessHet	0	none	0.01430199999999999	2	132	0.01430199999999999
chr13-099982753-CCCACCACCACCA-CCCACCACCACCACCACCA	chr13	99982753	CCCACCACCACCA	CCCACCACCACCACCACCA	1193177.97	ExcessHet	0	none	1.0799999999999996e-4	0	132	1.0799999999999996e-4
chr13-099982785-G-C	chr13	99982785	G	C	601	PASS	1.686e-5	afr	2.2899999999999996e-4	1	14	2.2899999999999996e-4
chr13-099983123-C-T	chr13	99983123	C	T	4321052	PASS	0.11381	nfe	0.09369900000000002	13	134	0.11381
chr13-099984434-C-G	chr13	99984434	C	G	343939	PASS	0.22211	eas	0.07732300000000002	0	0	0.22211
chr13-099984848-T-C	chr13	99984848	T	C	14408530	PASS	0.63821	afr	0.37069899999999945	43	134	0.63821
chr13-099985460-AGCGGCGGCGGCGGCTGCGGCG-*	chr13	99985460	AGCGGCGGCGGCGGCTGCGGCG	*	52850	PASS	0	none	3.3800000000000046e-4	0	104	3.3800000000000046e-4
chr13-099985460-AGCGGCGGCGGCGGCTGCGGCG-A	chr13	99985460	AGCGGCGGCGGCGGCTGCGGCG	A	52850	PASS	1.911e-5	amr	2.2000000000000003e-5	0	104	2.2000000000000003e-5
chr13-099985460-AGCGGCGGCGGCGGCTGCGGCG-AGCGGCG	chr13	99985460	AGCGGCGGCGGCGGCTGCGGCG	AGCGGCG	52850	PASS	0	none	2.5100000000000014e-4	0	104	2.5100000000000014e-4
chr13-099985460-AGCGGCGGCGGCGGCTGCGGCG-AGCGGCGGCGGCGGCGGCTGCGGCG	chr13	99985460	AGCGGCGGCGGCGGCTGCGGCG	AGCGGCGGCGGCGGCGGCTGCGGCG	52850	PASS	0	none	9e-6	0	104	9e-6
chr13-099985460-AGCGGCGGCGGCGGCTGCGGCG-AGCGGCGGCGGCTGCGGCG	chr13	99985460	AGCGGCGGCGGCGGCTGCGGCG	AGCGGCGGCGGCTGCGGCG	52850	PASS	0	none	0.01623500000000001	2	104	0.01623500000000001
chr13-099985460-AGCGGCGGCGGCGGCTGCGGCG-AGCGGCGGCTGCGGCG	chr13	99985460	AGCGGCGGCGGCGGCTGCGGCG	AGCGGCGGCTGCGGCG	52850	PASS	0	none	0	0	104	1e-6
chr13-099985460-AGCGGCGGCGGCGGCTGCGGCG-CGCGGCGGCGGCGGCTGCGGCG	chr13	99985460	AGCGGCGGCGGCGGCTGCGGCG	CGCGGCGGCGGCGGCTGCGGCG	52850	PASS	0	none	0	0	104	1e-6
chr13-099985460-AGCGGCGGCGGCGGCTGCGGCG-GGCGGCGGCGGCGGCTGCGGCG	chr13	99985460	AGCGGCGGCGGCGGCTGCGGCG	GGCGGCGGCGGCGGCTGCGGCG	52850	PASS	0	none	8.9e-5	0	104	8.9e-5
chr13-099985461-G-*	chr13	99985461	G	*	46	PASS	0	none	0.01719100000000001	2	64	0.01719100000000001
chr13-099985461-G-A	chr13	99985461	G	A	46	PASS	0	none	2.2000000000000003e-5	0	64	2.2000000000000003e-5
chr13-099985461-G-T	chr13	99985461	G	T	46	PASS	0	none	0	0	64	1e-6
chr13-099985462-C-*	chr13	99985462	C	*	231	PASS	0	none	0.01719100000000001	2	64	0.01719100000000001
chr13-099985462-C-A	chr13	99985462	C	A	231	PASS	0	none	0	0	64	1e-6
chr13-099985462-C-T	chr13	99985462	C	T	231	PASS	0	none	1.6699999999999994e-4	0	64	1.6699999999999994e-4
chr13-099985463-GGCGGCGGCGGCT-*	chr13	99985463	GGCGGCGGCGGCT	*	4131	PASS	0	none	0.01716200000000001	2	58	0.01716200000000001
chr13-099985463-GGCGGCGGCGGCT-AGCGGCGGCGGCT	chr13	99985463	GGCGGCGGCGGCT	AGCGGCGGCGGCT	4131	PASS	0	none	0.003113	0	58	0.003113
chr13-099985463-GGCGGCGGCGGCT-G	chr13	99985463	GGCGGCGGCGGCT	G	4131	PASS	3.541e-5	afr	9e-6	0	58	3.541e-5
chr13-099985463-GGCGGCGGCGGCT-TGCGGCGGCGGCT	chr13	99985463	GGCGGCGGCGGCT	TGCGGCGGCGGCT	4131	PASS	0	none	2.2000000000000003e-5	0	58	2.2000000000000003e-5
chr13-099985475-TGCGGCGGCGGCGGCC-*	chr13	99985475	TGCGGCGGCGGCGGCC	*	11353	VQSRTrancheINDEL95.00to96.00	0	none	6.320000000000003e-4	0	38	6.320000000000003e-4
chr13-099985475-TGCGGCGGCGGCGGCC-AGCGGCGGCGGCGGCC	chr13	99985475	TGCGGCGGCGGCGGCC	AGCGGCGGCGGCGGCC	11353	VQSRTrancheINDEL95.00to96.00	0	none	1.6699999999999994e-4	0	38	1.6699999999999994e-4
chr13-099985475-TGCGGCGGCGGCGGCC-CGCGGCGGCGGCGGCC	chr13	99985475	TGCGGCGGCGGCGGCC	CGCGGCGGCGGCGGCC	11353	VQSRTrancheINDEL95.00to96.00	0	none	9e-6	0	38	9e-6
chr13-099985475-TGCGGCGGCGGCGGCC-GGCGGCGGCGGCGGCC	chr13	99985475	TGCGGCGGCGGCGGCC	GGCGGCGGCGGCGGCC	11353	VQSRTrancheINDEL95.00to96.00	0	none	1.87e-4	0	38	1.87e-4
chr13-099985475-TGCGGCGGCGGCGGCC-T	chr13	99985475	TGCGGCGGCGGCGGCC	T	11353	VQSRTrancheINDEL95.00to96.00	3.619e-5	amr	9e-6	0	38	3.619e-5
chr13-099985475-TGCGGCGGCGGCGGCC-TGCGGCGGCC	chr13	99985475	TGCGGCGGCGGCGGCC	TGCGGCGGCC	11353	VQSRTrancheINDEL95.00to96.00	0	none	0	0	38	1e-6
chr13-099985475-TGCGGCGGCGGCGGCC-TGCGGCGGCGGCC	chr13	99985475	TGCGGCGGCGGCGGCC	TGCGGCGGCGGCC	11353	VQSRTrancheINDEL95.00to96.00	0	none	0.00173899999999999	0	38	0.00173899999999999
chr13-099985475-TGCGGCGGCGGCGGCC-TGCGGCGGCGGCGGCGGCGGCC	chr13	99985475	TGCGGCGGCGGCGGCC	TGCGGCGGCGGCGGCGGCGGCC	11353	VQSRTrancheINDEL95.00to96.00	0	none	1.0799999999999996e-4	0	38	1.0799999999999996e-4
chr13-099985836-GTT-*	chr13	99985836	GTT	*	512009	PASS	0	none	0	0	0	1e-6
chr13-099985836-GTT-G	chr13	99985836	GTT	G	512009	PASS	0.0017585	mid	4.710000000000004e-4	0	0	0.0017585
chr13-099985836-GTT-GT	chr13	99985836	GTT	GT	512009	PASS	0	none	0.01745	0	0	0.01745
chr13-099985836-GTT-GTTT	chr13	99985836	GTT	GTTT	512009	PASS	0	none	0.12449200000000002	0	0	0.12449200000000002
chr13-099985836-GTT-GTTTT	chr13	99985836	GTT	GTTTT	512009	PASS	0	none	0.047467	0	0	0.047467
chr13-099985836-GTT-GTTTTT	chr13	99985836	GTT	GTTTTT	512009	PASS	0	none	0.02662100000000001	0	0	0.02662100000000001
chr13-099985836-GTT-GTTTTTT	chr13	99985836	GTT	GTTTTTT	512009	PASS	0	none	0.00869799999999999	0	0	0.00869799999999999
chr13-099985836-GTT-GTTTTTTT	chr13	99985836	GTT	GTTTTTTT	512009	PASS	0	none	0.002381	0	0	0.002381
chr13-099985836-GTT-GTTTTTTTT	chr13	99985836	GTT	GTTTTTTTT	512009	PASS	0	none	7.480000000000004e-4	0	0	7.480000000000004e-4
chr13-099985836-GTT-GTTTTTTTTT	chr13	99985836	GTT	GTTTTTTTTT	512009	PASS	0	none	5.2999999999999994e-5	0	0	5.2999999999999994e-5
chr13-099985836-GTT-GTTTTTTTTTT	chr13	99985836	GTT	GTTTTTTTTTT	512009	PASS	0	none	0	0	0	1e-6
chr13-099985836-GTT-TTT	chr13	99985836	GTT	TTT	512009	PASS	0	none	0.00136999999999999	0	0	0.00136999999999999
chr13-099985939-A-*	chr13	99985939	A	*	541921	PASS	0	none	0	0	4	1e-6
chr13-099985939-A-T	chr13	99985939	A	T	541921	PASS	0.116	nfe	0.07508800000000002	1	4	0.116
chr13-099985997-T-G	chr13	99985997	T	G	940847	PASS	0.11602	nfe	0.06406300000000002	0	2	0.11602
chr13-099986138-G-A	chr13	99986138	G	A	2153373	PASS	0.45712	afr	0.179181	0	0	0.45712
chr13-099996943-T-G	chr13	99996943	T	G	49982	PASS	0.2488	nfe	0.033077	0	0	0.2488
chr13-099997028-TTGTGTGTGTG-T	chr13	99997028	TTGTGTGTGTG	T	26585.97	PASS	0	none	2.2000000000000003e-5	0	0	2.2000000000000003e-5
chr13-099997028-TTGTGTGTGTG-TTG	chr13	99997028	TTGTGTGTGTG	TTG	26585.97	PASS	0	none	6.999999999999998e-5	0	0	6.999999999999998e-5
chr13-099997028-TTGTGTGTGTG-TTGTG	chr13	99997028	TTGTGTGTGTG	TTGTG	26585.97	PASS	0	none	0.00181099999999999	0	0	0.00181099999999999
chr13-099997028-TTGTGTGTGTG-TTGTGTG	chr13	99997028	TTGTGTGTGTG	TTGTGTG	26585.97	PASS	0	none	0.003259	0	0	0.003259
chr13-099997028-TTGTGTGTGTG-TTGTGTGTG	chr13	99997028	TTGTGTGTGTG	TTGTGTGTG	26585.97	PASS	0	none	0.003208	0	0	0.003208
chr13-099997028-TTGTGTGTGTG-TTGTGTGTGTGTG	chr13	99997028	TTGTGTGTGTG	TTGTGTGTGTGTG	26585.97	PASS	0	none	0.003486	0	0	0.003486
chr13-099997028-TTGTGTGTGTG-TTGTGTGTGTGTGTG	chr13	99997028	TTGTGTGTGTG	TTGTGTGTGTGTGTG	26585.97	PASS	0	none	0.002132	0	0	0.002132
chr13-099997028-TTGTGTGTGTG-TTGTGTGTGTGTGTGTG	chr13	99997028	TTGTGTGTGTG	TTGTGTGTGTGTGTGTG	26585.97	PASS	0	none	6.780000000000002e-4	0	0	6.780000000000002e-4
chr13-099997028-TTGTGTGTGTG-TTGTGTGTGTGTGTGTGTG	chr13	99997028	TTGTGTGTGTG	TTGTGTGTGTGTGTGTGTG	26585.97	PASS	0	none	1.87e-4	0	0	1.87e-4
chr13-099997028-TTGTGTGTGTG-TTGTGTGTGTGTGTGTGTGTG	chr13	99997028	TTGTGTGTGTG	TTGTGTGTGTGTGTGTGTGTG	26585.97	PASS	0	none	1.0699999999999996e-4	0	0	1.0699999999999996e-4
chr13-099997028-TTGTGTGTGTG-TTGTGTGTGTGTGTGTGTGTGTG	chr13	99997028	TTGTGTGTGTG	TTGTGTGTGTGTGTGTGTGTGTG	26585.97	PASS	0	none	9e-6	0	0	9e-6
chr13-099997067-TGCGC-*	chr13	99997067	TGCGC	*	59930	PASS	0	none	1.47e-4	0	0	1.47e-4
chr13-099997067-TGCGC-CGCGC	chr13	99997067	TGCGC	CGCGC	59930	PASS	0	none	0.01414599999999998	0	0	0.01414599999999998
chr13-099997067-TGCGC-T	chr13	99997067	TGCGC	T	59930	PASS	0	none	1.6699999999999994e-4	0	0	1.6699999999999994e-4
chr13-099997067-TGCGC-TGC	chr13	99997067	TGCGC	TGC	59930	PASS	0	none	0.00804999999999999	0	0	0.00804999999999999
chr13-099997067-TGCGC-TGCGCGC	chr13	99997067	TGCGC	TGCGCGC	59930	PASS	0	none	0.02108000000000001	0	0	0.02108000000000001
chr13-099997067-TGCGC-TGCGCGCGC	chr13	99997067	TGCGC	TGCGCGCGC	59930	PASS	0	none	1.27e-4	0	0	1.27e-4
chr13-099997067-TGCGC-TGTGCGCGC	chr13	99997067	TGCGC	TGTGCGCGC	59930	PASS	0	none	9.839999999999994e-4	0	0	9.839999999999994e-4
chr13-099997067-TGCGC-TGTGCGTGCGCGC	chr13	99997067	TGCGC	TGTGCGTGCGCGC	59930	PASS	0	none	3.6999999999999985e-5	0	0	3.6999999999999985e-5
chr13-099997067-TGCGC-TGTGTGCGCGC	chr13	99997067	TGCGC	TGTGTGCGCGC	59930	PASS	0	none	6.999999999999998e-5	0	0	6.999999999999998e-5
chr13-099997069-C-*	chr13	99997069	C	*	10655	PASS	0	none	0.00859399999999998	0	0	0.00859399999999998
chr13-099997069-C-T	chr13	99997069	C	T	10655	PASS	0.034841	nfe	0.00663	0	0	0.034841
chr13-100028209-CTTTTTTTTT-C	chr13	100028209	CTTTTTTTTT	C	19539.97	PASS	0	none	0	0	0	1e-6
chr13-100028209-CTTTTTTTTT-CT	chr13	100028209	CTTTTTTTTT	CT	19539.97	PASS	0	none	3.6999999999999985e-5	0	0	3.6999999999999985e-5
chr13-100028209-CTTTTTTTTT-CTT	chr13	100028209	CTTTTTTTTT	CTT	19539.97	PASS	0	none	2.2000000000000003e-5	0	0	2.2000000000000003e-5
chr13-100028209-CTTTTTTTTT-CTTT	chr13	100028209	CTTTTTTTTT	CTTT	19539.97	PASS	0	none	8.9e-5	0	0	8.9e-5
chr13-100028209-CTTTTTTTTT-CTTTT	chr13	100028209	CTTTTTTTTT	CTTTT	19539.97	PASS	0	none	8.9e-5	0	0	8.9e-5
chr13-100028209-CTTTTTTTTT-CTTTTT	chr13	100028209	CTTTTTTTTT	CTTTTT	19539.97	PASS	0	none	1.87e-4	0	0	1.87e-4
chr13-100028209-CTTTTTTTTT-CTTTTTT	chr13	100028209	CTTTTTTTTT	CTTTTTT	19539.97	PASS	0	none	0.00122499999999999	0	0	0.00122499999999999
chr13-100028209-CTTTTTTTTT-CTTTTTTT	chr13	100028209	CTTTTTTTTT	CTTTTTTT	19539.97	PASS	0	none	0.002831	0	0	0.002831
chr13-100028209-CTTTTTTTTT-CTTTTTTTT	chr13	100028209	CTTTTTTTTT	CTTTTTTTT	19539.97	PASS	0	none	0.00968399999999999	0	0	0.00968399999999999
chr13-100028209-CTTTTTTTTT-CTTTTTTTTTT	chr13	100028209	CTTTTTTTTT	CTTTTTTTTTT	19539.97	PASS	0	none	0.00115199999999999	0	0	0.00115199999999999
chr13-100028209-CTTTTTTTTT-CTTTTTTTTTTT	chr13	100028209	CTTTTTTTTT	CTTTTTTTTTTT	19539.97	PASS	0	none	1.27e-4	0	0	1.27e-4
chr13-100028209-CTTTTTTTTT-CTTTTTTTTTTTT	chr13	100028209	CTTTTTTTTT	CTTTTTTTTTTTT	19539.97	PASS	0	none	9e-6	0	0	9e-6
chr13-100086629-T-C	chr13	100086629	T	C	6450	PASS	0.0068336	nfe	0.004145	0	0	0.0068336
chr13-100086629-T-G	chr13	100086629	T	G	6450	PASS	0	none	9e-6	0	0	9e-6
chr13-100086668-C-A	chr13	100086668	C	A	6997	PASS	0	none	0	0	0	1e-6
chr13-100086668-C-T	chr13	100086668	C	T	6997	PASS	0.004935	nfe	0.004222	0	0	0.004935
chr13-100088656-C-A	chr13	100088656	C	A	88	PASS	0	none	6.999999999999998e-5	0	0	6.999999999999998e-5
chr13-100102790-G-A	chr13	100102790	G	A	4938074	PASS	0.28873	nfe	0.247155	32	132	0.28873
chr13-100111820-ATG-A	chr13	100111820	ATG	A	5128904.97	PASS	0.17938	afr	0.123897	17	134	0.17938
chr13-100111903-C-T	chr13	100111903	C	T	27656	PASS	0.00226	nfe	7.270000000000004e-4	1	134	0.00226
chr13-100111929-ATTAT-A	chr13	100111929	ATTAT	A	4750445.97	PASS	0.13382	mid	0.10532600000000002	17	134	0.13382
chr13-100112192-G-T	chr13	100112192	G	T	31	PASS	1.07e-6	nfe	9e-6	1	124	9e-6
chr13-100112197-G-T	chr13	100112197	G	T	1226	PASS	4.1931e-4	mid	0.00122699999999999	1	86	0.00122699999999999
chr13-100112203-C-A	chr13	100112203	C	A	8578	PASS	0.0045189	afr	0.00799199999999999	5	90	0.00799199999999999
chr13-100150582-G-A	chr13	100150582	G	A	395149	PASS	0.021581	nfe	0.01588000000000002	5	134	0.021581
chr13-100150582-G-C	chr13	100150582	G	C	395149	PASS	0	none	0	0	134	1e-6
chr13-100150763-C-T	chr13	100150763	C	T	297688	PASS	0.059313	afr	0.006551	1	134	0.059313
chr13-100150975-G-A	chr13	100150975	G	A	5520494	PASS	0.15083	mid	0.11620800000000002	13	134	0.15083
chr13-100151067-A-G	chr13	100151067	A	G	792235	PASS	0.037754	mid	0.02486200000000001	3	134	0.037754
chr13-100151190-A-G	chr13	100151190	A	G	268720	PASS	0.16326	afr	0.01511699999999998	2	134	0.16326
chr13-100154867-ACT-A	chr13	100154867	ACT	A	108057.97	PASS	0.05652	afr	0.004851	1	132	0.05652
chr13-100155161-T-*	chr13	100155161	T	*	932	VQSRTrancheINDEL99.50to99.90	0	none	8.9e-5	0	130	8.9e-5
chr13-100155161-T-A	chr13	100155161	T	A	932	VQSRTrancheINDEL99.50to99.90	0	none	1.6699999999999994e-4	0	130	1.6699999999999994e-4
chr13-100155161-T-TA	chr13	100155161	T	TA	932	VQSRTrancheINDEL99.50to99.90	3.01e-5	nfe	1.88e-4	0	130	1.88e-4
chr13-100155161-T-TAA	chr13	100155161	T	TAA	932	VQSRTrancheINDEL99.50to99.90	0	none	0	0	130	1e-6
chr13-100155162-TAA-*	chr13	100155162	TAA	*	3318637	ExcessHet	0	none	2.2000000000000003e-5	0	108	2.2000000000000003e-5
chr13-100155162-TAA-AAA	chr13	100155162	TAA	AAA	3318637	ExcessHet	0	none	5.870000000000005e-4	0	108	5.870000000000005e-4
chr13-100155162-TAA-T	chr13	100155162	TAA	T	3318637	ExcessHet	1.179e-5	nfe	1.6699999999999994e-4	0	108	1.6699999999999994e-4
chr13-100155162-TAA-TA	chr13	100155162	TAA	TA	3318637	ExcessHet	0	none	0.07937200000000001	5	108	0.07937200000000001
chr13-100155162-TAA-TAAA	chr13	100155162	TAA	TAAA	3318637	ExcessHet	0	none	0.28281299999999976	37	108	0.28281299999999976
chr13-100155162-TAA-TAAAA	chr13	100155162	TAA	TAAAA	3318637	ExcessHet	0	none	0.00804799999999999	0	108	0.00804799999999999
chr13-100155162-TAA-TAAAAA	chr13	100155162	TAA	TAAAAA	3318637	ExcessHet	0	none	3.6999999999999985e-5	0	108	3.6999999999999985e-5
chr13-100155162-TAA-TATAAAAAAAAA	chr13	100155162	TAA	TATAAAAAAAAA	3318637	ExcessHet	0	none	0	0	108	1e-6
chr13-100155180-A-G	chr13	100155180	A	G	4593614	PASS	0.19131	mid	0.17484100000000002	23	132	0.19131
chr13-100155196-C-G	chr13	100155196	C	G	4535558	PASS	6.3e-6	nfe	0	0	132	6.3e-6
chr13-100155196-C-T	chr13	100155196	C	T	4535558	PASS	0.19567	mid	0.17484100000000002	23	132	0.19567
chr13-100157155-T-A	chr13	100157155	T	A	89164	PASS	0.052727	afr	0.006551	1	134	0.052727
chr13-100157391-G-A	chr13	100157391	G	A	3475215	PASS	0.1878	mid	0.171914	24	134	0.1878
chr13-100157488-G-A	chr13	100157488	G	A	93671	PASS	2.1851e-4	nfe	9e-6	0	134	2.1851e-4
chr13-100157488-G-T	chr13	100157488	G	T	93671	PASS	0.053546	afr	0.006577	1	134	0.053546
chr13-100198468-GTTCATTCATTCATTCA-*	chr13	100198468	GTTCATTCATTCATTCA	*	41864.97	PASS	0	none	9e-6	0	0	9e-6
chr13-100198468-GTTCATTCATTCATTCA-G	chr13	100198468	GTTCATTCATTCATTCA	G	41864.97	PASS	0	none	1.6699999999999994e-4	0	0	1.6699999999999994e-4
chr13-100198468-GTTCATTCATTCATTCA-GTTCA	chr13	100198468	GTTCATTCATTCATTCA	GTTCA	41864.97	PASS	0	none	0.00181099999999999	0	0	0.00181099999999999
chr13-100198468-GTTCATTCATTCATTCA-GTTCATTCA	chr13	100198468	GTTCATTCATTCATTCA	GTTCATTCA	41864.97	PASS	0	none	0.00122499999999999	0	0	0.00122499999999999
chr13-100198468-GTTCATTCATTCATTCA-GTTCATTCATTCA	chr13	100198468	GTTCATTCATTCATTCA	GTTCATTCATTCA	41864.97	PASS	0	none	0.01592700000000001	0	0	0.01592700000000001
chr13-100198468-GTTCATTCATTCATTCA-GTTCATTCATTCATTCATTCA	chr13	100198468	GTTCATTCATTCATTCA	GTTCATTCATTCATTCATTCA	41864.97	PASS	0	none	8.66e-4	0	0	8.66e-4
chr13-100198468-GTTCATTCATTCATTCA-GTTCATTCATTCATTCATTCATTCA	chr13	100198468	GTTCATTCATTCATTCA	GTTCATTCATTCATTCATTCATTCA	41864.97	PASS	0	none	5.2999999999999994e-5	0	0	5.2999999999999994e-5
chr13-100198476-A-*	chr13	100198476	A	*	50	VQSRTrancheSNP99.80to99.90	0	none	0.003511	0	0	0.003511
chr13-100198476-A-G	chr13	100198476	A	G	50	VQSRTrancheSNP99.80to99.90	0	none	9e-6	0	0	9e-6
chr13-100209181-T-C	chr13	100209181	T	C	50700	PASS	0.0081388	sas	0.00181699999999999	1	134	0.0081388
chr13-100209542-ATTGC-A	chr13	100209542	ATTGC	A	1411	PASS	0	none	0	0	132	1e-6
chr13-100209542-ATTGC-GTTGC	chr13	100209542	ATTGC	GTTGC	1411	PASS	0	none	0	1	132	1e-6
chr13-100209557-T-*	chr13	100209557	T	*	60938.97	PASS	0	none	1.88e-4	0	134	1.88e-4
chr13-100209557-T-TAC	chr13	100209557	T	TAC	60938.97	PASS	0.0052223	sas	0.002917	1	134	0.0052223
chr13-100209559-TACAC-CACAC	chr13	100209559	TACAC	CACAC	5604409	ExcessHet	0	none	0.004415	1	128	0.004415
chr13-100209559-TACAC-T	chr13	100209559	TACAC	T	5604409	ExcessHet	5.789e-5	nfe	4.500000000000005e-4	0	128	4.500000000000005e-4
chr13-100209559-TACAC-TAC	chr13	100209559	TACAC	TAC	5604409	ExcessHet	0	none	0.107027	16	128	0.107027
chr13-100209559-TACAC-TACACAC	chr13	100209559	TACAC	TACACAC	5604409	ExcessHet	0	none	0.241166	31	128	0.241166
chr13-100209559-TACAC-TACACACAC	chr13	100209559	TACAC	TACACACAC	5604409	ExcessHet	0	none	6.570000000000002e-4	0	128	6.570000000000002e-4
chr13-100209559-TACAC-TACACACACAC	chr13	100209559	TACAC	TACACACACAC	5604409	ExcessHet	0	none	9e-6	0	128	9e-6
chr13-100209561-C-*	chr13	100209561	C	*	19716	PASS	0	none	0.1072	16	86	0.1072
chr13-100209561-C-T	chr13	100209561	C	T	19716	PASS	0.004112	nfe	9.630000000000004e-4	0	86	0.004112
chr13-100235868-A-G	chr13	100235868	A	G	4439767	PASS	0.18572	mid	0.166958	24	134	0.18572
chr13-100235980-A-G	chr13	100235980	A	G	2326881	PASS	0.18537	mid	0.166518	24	132	0.18537
chr13-100236460-C-*	chr13	100236460	C	*	3007.97	VQSRTrancheINDEL99.00to99.50	0	none	0	0	0	1e-6
chr13-100236460-C-CT	chr13	100236460	C	CT	3007.97	VQSRTrancheINDEL99.00to99.50	0.0066848	nfe	0.00110399999999999	0	0	0.0066848
chr13-100236464-C-*	chr13	100236464	C	*	58258	PASS	0	none	8.9e-5	0	0	8.9e-5
chr13-100236464-C-T	chr13	100236464	C	T	58258	PASS	0.073059	nfe	0.03257400000000001	0	0	0.073059
chr13-100236465-CTTT-*	chr13	100236465	CTTT	*	28542	VQSRTrancheINDEL95.00to96.00	0	none	5.2999999999999994e-5	0	0	5.2999999999999994e-5
chr13-100236465-CTTT-C	chr13	100236465	CTTT	C	28542	VQSRTrancheINDEL95.00to96.00	0	none	9e-6	0	0	9e-6
chr13-100236465-CTTT-CT	chr13	100236465	CTTT	CT	28542	VQSRTrancheINDEL95.00to96.00	0	none	3.590000000000004e-4	0	0	3.590000000000004e-4
chr13-100236465-CTTT-CTT	chr13	100236465	CTTT	CTT	28542	VQSRTrancheINDEL95.00to96.00	0	none	0.01043899999999999	0	0	0.01043899999999999
chr13-100236465-CTTT-CTTTT	chr13	100236465	CTTT	CTTTT	28542	VQSRTrancheINDEL95.00to96.00	0	none	0.004706	0	0	0.004706
chr13-100236465-CTTT-CTTTTT	chr13	100236465	CTTT	CTTTTT	28542	VQSRTrancheINDEL95.00to96.00	0	none	2.720000000000003e-4	0	0	2.720000000000003e-4
chr13-100236465-CTTT-TTTT	chr13	100236465	CTTT	TTTT	28542	VQSRTrancheINDEL95.00to96.00	0	none	0.00136999999999999	0	0	0.00136999999999999
chr13-100262681-T-*	chr13	100262681	T	*	774	VQSRTrancheSNP99.80to99.90	0	none	9e-6	0	48	9e-6
chr13-100262681-T-A	chr13	100262681	T	A	774	VQSRTrancheSNP99.80to99.90	1.2679e-4	nfe	8.900000000000005e-4	0	48	8.900000000000005e-4
chr13-100262681-T-G	chr13	100262681	T	G	774	VQSRTrancheSNP99.80to99.90	3.531e-5	eas	2.08e-4	0	48	2.08e-4
chr13-100262691-T-*	chr13	100262691	T	*	3253	VQSRTrancheINDEL99.95to100.00	0	none	9e-6	0	16	9e-6
chr13-100262691-T-A	chr13	100262691	T	A	3253	VQSRTrancheINDEL99.95to100.00	0.0031344	eas	0.00364	2	16	0.00364
chr13-100262691-T-C	chr13	100262691	T	C	3253	VQSRTrancheINDEL99.95to100.00	5.89e-5	nfe	2.500000000000001e-4	0	16	2.500000000000001e-4
chr13-100262691-T-TC	chr13	100262691	T	TC	3253	VQSRTrancheINDEL99.95to100.00	0	none	0	0	16	1e-6
chr13-100262693-TC-*	chr13	100262693	TC	*	3510	VQSRTrancheINDEL97.00to99.00	0	none	9e-6	0	16	9e-6
chr13-100262693-TC-AC	chr13	100262693	TC	AC	3510	VQSRTrancheINDEL97.00to99.00	0	none	4.940000000000003e-4	1	16	4.940000000000003e-4
chr13-100262693-TC-CC	chr13	100262693	TC	CC	3510	VQSRTrancheINDEL97.00to99.00	0	none	6.999999999999998e-5	0	16	6.999999999999998e-5
chr13-100262693-TC-T	chr13	100262693	TC	T	3510	VQSRTrancheINDEL97.00to99.00	2.938e-5	afr	2.720000000000003e-4	0	16	2.720000000000003e-4
chr13-100262693-TC-TCC	chr13	100262693	TC	TCC	3510	VQSRTrancheINDEL97.00to99.00	0	none	2.500000000000001e-4	0	16	2.500000000000001e-4
chr13-100262701-T-*	chr13	100262701	T	*	2512	PASS	0	none	9e-6	0	10	9e-6
chr13-100262701-T-A	chr13	100262701	T	A	2512	PASS	8.0806e-4	nfe	0.00122499999999999	1	10	0.00122499999999999
chr13-100262701-T-C	chr13	100262701	T	C	2512	PASS	7.503e-4	nfe	0.00105599999999999	0	10	0.00105599999999999
chr13-100268593-A-G	chr13	100268593	A	G	547648	PASS	0.12138	eas	0.01561599999999999	2	132	0.12138
chr13-100268802-A-G	chr13	100268802	A	G	50450403	PASS	0.99796	nfe	0.9639820000000008	133	134	0.99796
chr13-100268828-TTTCATTCATTCA-T	chr13	100268828	TTTCATTCATTCA	T	3308463.97	PASS	0.082747	afr	0.06763600000000002	10	132	0.082747
chr13-100268828-TTTCATTCATTCA-TTTCATTCA	chr13	100268828	TTTCATTCATTCA	TTTCATTCA	3308463.97	PASS	0	none	0.01144299999999998	2	132	0.01144299999999998
chr13-100268828-TTTCATTCATTCA-TTTCATTCATTCATTCA	chr13	100268828	TTTCATTCATTCA	TTTCATTCATTCATTCA	3308463.97	PASS	0	none	0.006344	0	132	0.006344
chr13-100268828-TTTCATTCATTCA-TTTCATTCATTCATTCATTCA	chr13	100268828	TTTCATTCATTCA	TTTCATTCATTCATTCATTCA	3308463.97	PASS	0	none	2.2000000000000003e-5	0	132	2.2000000000000003e-5
chr13-100268839-C-*	chr13	100268839	C	*	503	PASS	0	none	0.06774600000000001	10	134	0.06774600000000001
chr13-100268839-C-A	chr13	100268839	C	A	503	PASS	0	none	0	0	134	1e-6
chr13-100268918-C-T	chr13	100268918	C	T	2809	PASS	2.2516e-4	nfe	2.2000000000000003e-5	1	124	2.2516e-4
chr13-100273351-C-*	chr13	100273351	C	*	52725	PASS	0	none	0	0	134	1e-6
chr13-100273351-C-T	chr13	100273351	C	T	52725	PASS	0.0012057	mid	0.00142399999999999	1	134	0.00142399999999999
chr13-100309792-AAT-A	chr13	100309792	AAT	A	57830	VQSRTrancheINDEL95.00to96.00	0.0016321	nfe	0.01356599999999999	4	132	0.01356599999999999
chr13-100309792-AAT-AATAT	chr13	100309792	AAT	AATAT	57830	VQSRTrancheINDEL95.00to96.00	0	none	0.00966699999999999	0	132	0.00966699999999999
chr13-100309792-AAT-AATATAT	chr13	100309792	AAT	AATATAT	57830	VQSRTrancheINDEL95.00to96.00	0	none	9e-6	0	132	9e-6
chr13-100309792-AAT-AATATATAT	chr13	100309792	AAT	AATATATAT	57830	VQSRTrancheINDEL95.00to96.00	0	none	0	0	132	1e-6
chr13-100309792-AAT-ATAT	chr13	100309792	AAT	ATAT	57830	VQSRTrancheINDEL95.00to96.00	0	none	0	0	132	1e-6
chr13-100309792-AAT-TAT	chr13	100309792	AAT	TAT	57830	VQSRTrancheINDEL95.00to96.00	0	none	9e-6	0	132	9e-6
chr13-100309902-A-G	chr13	100309902	A	G	981952	PASS	0.052604	nfe	0.0349	5	134	0.052604
chr13-100309915-A-G	chr13	100309915	A	G	411903	PASS	0.021739	sas	0.01438099999999999	2	134	0.021739
chr13-100340345-G-*	chr13	100340345	G	*	22763	PASS	0	none	7.099999999999998e-5	0	134	7.099999999999998e-5
chr13-100340345-G-A	chr13	100340345	G	A	22763	PASS	0.011432	afr	0.00110799999999999	1	134	0.011432
chr13-100368371-A-T	chr13	100368371	A	T	105178	PASS	0.097782	afr	0.009094	1	134	0.097782
chr13-100368388-T-C	chr13	100368388	T	C	110890	PASS	0.099159	afr	0.009094	1	134	0.099159
chr13-100368441-A-G	chr13	100368441	A	G	16427340	PASS	0.78067	nfe	0.7144330000000001	103	134	0.78067
chr13-100368672-T-A	chr13	100368672	T	A	2599411	PASS	0.25229	mid	0.166303	20	132	0.25229
chr13-100425520-GGTT-AGTT	chr13	100425520	GGTT	AGTT	1487076	PASS	0	none	0.06030300000000001	10	132	0.06030300000000001
chr13-100425520-GGTT-G	chr13	100425520	GGTT	G	1487076	PASS	5.44e-5	nfe	9e-6	0	132	5.44e-5
chr13-100449148-C-G	chr13	100449148	C	G	768199	PASS	0.27179	afr	0.07264400000000001	12	132	0.27179
chr13-100449148-C-T	chr13	100449148	C	T	768199	PASS	0	none	0	0	132	1e-6
chr13-100515564-C-T	chr13	100515564	C	T	2621	PASS	9.5349e-4	afr	9e-6	1	134	9.5349e-4
chr13-100515577-G-GT	chr13	100515577	G	GT	29397.97	PASS	0.0017182	nfe	3.160000000000005e-4	1	134	0.0017182
chr13-100515681-G-*	chr13	100515681	G	*	20616289	PASS	0	none	0.002967	0	134	0.002967
chr13-100515681-G-C	chr13	100515681	G	C	20616289	PASS	0.88193	sas	0.7297600000000006	91	134	0.88193
chr13-100515681-G-T	chr13	100515681	G	T	20616289	PASS	4.24e-6	sas	0	0	134	4.24e-6
chr13-100515685-C-A	chr13	100515685	C	A	8498749	PASS	4.494e-5	amr	0	0	134	4.494e-5
chr13-100515685-C-T	chr13	100515685	C	T	8498749	PASS	0.38496	mid	0.2959199999999997	40	134	0.38496
chr13-100527456-ATTT-*	chr13	100527456	ATTT	*	587450.97	ExcessHet	0	none	9e-6	0	106	9e-6
chr13-100527456-ATTT-A	chr13	100527456	ATTT	A	587450.97	ExcessHet	6.84e-6	nfe	9e-6	0	106	9e-6
chr13-100527456-ATTT-AT	chr13	100527456	ATTT	AT	587450.97	ExcessHet	0	none	0.00137399999999999	0	106	0.00137399999999999
chr13-100527456-ATTT-ATT	chr13	100527456	ATTT	ATT	587450.97	ExcessHet	0	none	0.209244	22	106	0.209244
chr13-100527456-ATTT-ATTTT	chr13	100527456	ATTT	ATTTT	587450.97	ExcessHet	0	none	0.08054600000000002	5	106	0.08054600000000002
chr13-100527456-ATTT-ATTTTT	chr13	100527456	ATTT	ATTTTT	587450.97	ExcessHet	0	none	3.3800000000000046e-4	0	106	3.3800000000000046e-4
chr13-100527859-C-T	chr13	100527859	C	T	139	PASS	0	none	0	1	134	1e-6
chr13-100529957-CGGTGG-C	chr13	100529957	CGGTGG	C	16926420.97	PASS	0.77443	eas	0.4566199999999993	49	134	0.77443
chr13-100529960-T-*	chr13	100529960	T	*	47133	PASS	0	none	0.4566199999999993	49	134	0.4566199999999993
chr13-100529960-T-C	chr13	100529960	T	C	47133	PASS	0.0090148	sas	7.510000000000005e-4	0	134	0.0090148
chr13-100530055-T-C	chr13	100530055	T	C	69861	PASS	0.02262	afr	0.00159499999999999	1	134	0.02262
chr13-100530281-C-T	chr13	100530281	C	T	272001	PASS	0.012486	nfe	0.00977199999999999	1	134	0.012486
chr13-100530356-C-G	chr13	100530356	C	G	25518	PASS	0.0023861	nfe	9.87999999999999e-4	1	132	0.0023861
chr13-100530356-C-T	chr13	100530356	C	T	25518	PASS	0	none	9e-6	0	132	9e-6
chr13-100531541-C-CA	chr13	100531541	C	CA	2834	PASS	0	none	3.6999999999999985e-5	0	0	3.6999999999999985e-5
chr13-100531541-C-T	chr13	100531541	C	T	2834	PASS	0	none	0.00129699999999999	0	0	0.00129699999999999
chr13-100531745-T-TA	chr13	100531745	T	TA	2686.97	VQSRTrancheINDEL95.00to96.00	0.0016237	nfe	6.090000000000004e-4	0	30	0.0016237
chr13-100531800-ATATTTAT-*	chr13	100531800	ATATTTAT	*	1904647.97	PASS	0	none	0	0	98	1e-6
chr13-100531800-ATATTTAT-A	chr13	100531800	ATATTTAT	A	1904647.97	PASS	0.79105	eas	0.3322469999999998	35	98	0.79105
chr13-100531800-ATATTTAT-ATAT	chr13	100531800	ATATTTAT	ATAT	1904647.97	PASS	0	none	0.003876	0	98	0.003876
chr13-100531802-ATTTATT-*	chr13	100531802	ATTTATT	*	125573.97	PASS	0	none	0.33652999999999994	35	100	0.33652999999999994
chr13-100531802-ATTTATT-A	chr13	100531802	ATTTATT	A	125573.97	PASS	0.38626	afr	0.01062399999999998	0	100	0.38626
chr13-100531998-C-G	chr13	100531998	C	G	591085	PASS	0.068542	nfe	0.04673200000000001	12	134	0.068542
chr13-100532154-G-GCGCAGC	chr13	100532154	G	GCGCAGC	2194.97	PASS	1.754e-5	nfe	0	1	134	1.754e-5
chr13-100532747-G-A	chr13	100532747	G	A	7341655	PASS	0.55114	eas	0.30191499999999993	33	134	0.55114
chr13-100533148-C-T	chr13	100533148	C	T	19175	PASS	0.014796	nfe	0.006501	0	0	0.014796
chr13-100539397-C-G	chr13	100539397	C	G	444019	PASS	0.54319	eas	0.209691	0	0	0.54319
chr13-100539724-C-T	chr13	100539724	C	T	280999	PASS	0.17939	eas	0.014802	1	134	0.17939
chr13-100539815-CTTTTTTT-C	chr13	100539815	CTTTTTTT	C	7259199	VQSRTrancheINDEL99.50to99.90	0.0046435	eas	4.720000000000004e-4	0	124	0.0046435
chr13-100539815-CTTTTTTT-CT	chr13	100539815	CTTTTTTT	CT	7259199	VQSRTrancheINDEL99.50to99.90	0	none	0.01450899999999999	1	124	0.01450899999999999
chr13-100539815-CTTTTTTT-CTT	chr13	100539815	CTTTTTTT	CTT	7259199	VQSRTrancheINDEL99.50to99.90	0	none	5.2999999999999994e-5	0	124	5.2999999999999994e-5
chr13-100539815-CTTTTTTT-CTTT	chr13	100539815	CTTTTTTT	CTTT	7259199	VQSRTrancheINDEL99.50to99.90	0	none	7.099999999999998e-5	0	124	7.099999999999998e-5
chr13-100539815-CTTTTTTT-CTTTT	chr13	100539815	CTTTTTTT	CTTTT	7259199	VQSRTrancheINDEL99.50to99.90	0	none	8.920000000000005e-4	0	124	8.920000000000005e-4
chr13-100539815-CTTTTTTT-CTTTTT	chr13	100539815	CTTTTTTT	CTTTTT	7259199	VQSRTrancheINDEL99.50to99.90	0	none	0.01034299999999999	3	124	0.01034299999999999
chr13-100539815-CTTTTTTT-CTTTTTT	chr13	100539815	CTTTTTTT	CTTTTTT	7259199	VQSRTrancheINDEL99.50to99.90	0	none	0.07289600000000002	14	124	0.07289600000000002
chr13-100539815-CTTTTTTT-CTTTTTTTT	chr13	100539815	CTTTTTTT	CTTTTTTTT	7259199	VQSRTrancheINDEL99.50to99.90	0	none	0.10827800000000004	14	124	0.10827800000000004
chr13-100539815-CTTTTTTT-CTTTTTTTTT	chr13	100539815	CTTTTTTT	CTTTTTTTTT	7259199	VQSRTrancheINDEL99.50to99.90	0	none	0.049575	7	124	0.049575
chr13-100539815-CTTTTTTT-CTTTTTTTTTT	chr13	100539815	CTTTTTTT	CTTTTTTTTTT	7259199	VQSRTrancheINDEL99.50to99.90	0	none	0.11529	11	124	0.11529
chr13-100539815-CTTTTTTT-CTTTTTTTTTTT	chr13	100539815	CTTTTTTT	CTTTTTTTTTTT	7259199	VQSRTrancheINDEL99.50to99.90	0	none	0.222315	30	124	0.222315
chr13-100539815-CTTTTTTT-CTTTTTTTTTTTT	chr13	100539815	CTTTTTTT	CTTTTTTTTTTTT	7259199	VQSRTrancheINDEL99.50to99.90	0	none	0.058017	6	124	0.058017
chr13-100539815-CTTTTTTT-CTTTTTTTTTTTTT	chr13	100539815	CTTTTTTT	CTTTTTTTTTTTTT	7259199	VQSRTrancheINDEL99.50to99.90	0	none	0.01115299999999999	1	124	0.01115299999999999
chr13-100539815-CTTTTTTT-CTTTTTTTTTTTTTT	chr13	100539815	CTTTTTTT	CTTTTTTTTTTTTTT	7259199	VQSRTrancheINDEL99.50to99.90	0	none	0.00122899999999999	0	124	0.00122899999999999
chr13-100539815-CTTTTTTT-CTTTTTTTTTTTTTTT	chr13	100539815	CTTTTTTT	CTTTTTTTTTTTTTTT	7259199	VQSRTrancheINDEL99.50to99.90	0	none	5.41e-4	0	124	5.41e-4
chr13-100539815-CTTTTTTT-CTTTTTTTTTTTTTTTT	chr13	100539815	CTTTTTTT	CTTTTTTTTTTTTTTTT	7259199	VQSRTrancheINDEL99.50to99.90	0	none	1.88e-4	0	124	1.88e-4
chr13-100539815-CTTTTTTT-CTTTTTTTTTTTTTTTTT	chr13	100539815	CTTTTTTT	CTTTTTTTTTTTTTTTTT	7259199	VQSRTrancheINDEL99.50to99.90	0	none	8.9e-5	0	124	8.9e-5
chr13-100539815-CTTTTTTT-CTTTTTTTTTTTTTTTTTT	chr13	100539815	CTTTTTTT	CTTTTTTTTTTTTTTTTTT	7259199	VQSRTrancheINDEL99.50to99.90	0	none	9e-6	0	124	9e-6
chr13-100539815-CTTTTTTT-CTTTTTTTTTTTTTTTTTTTTTTTT	chr13	100539815	CTTTTTTT	CTTTTTTTTTTTTTTTTTTTTTTTT	7259199	VQSRTrancheINDEL99.50to99.90	0	none	0	0	124	1e-6
chr13-100539815-CTTTTTTT-CTTTTTTTTTTTTTTTTTTTTTTTTTTTT	chr13	100539815	CTTTTTTT	CTTTTTTTTTTTTTTTTTTTTTTTTTTTT	7259199	VQSRTrancheINDEL99.50to99.90	0	none	9e-6	0	124	9e-6
chr13-100539815-CTTTTTTT-CTTTTTTTTTTTTTTTTTTTTTTTTTTTTTTTTTTTTTTTTTT	chr13	100539815	CTTTTTTT	CTTTTTTTTTTTTTTTTTTTTTTTTTTTTTTTTTTTTTTTTTT	7259199	VQSRTrancheINDEL99.50to99.90	0	none	0	0	124	1e-6
chr13-100539815-CTTTTTTT-TTTTTTTT	chr13	100539815	CTTTTTTT	TTTTTTTT	7259199	VQSRTrancheINDEL99.50to99.90	0	none	7.030000000000005e-4	0	124	7.030000000000005e-4
chr13-100539816-T-*	chr13	100539816	T	*	404	VQSRTrancheSNP99.90to99.95	0	none	0.101449	20	82	0.101449
chr13-100539816-T-C	chr13	100539816	T	C	404	VQSRTrancheSNP99.90to99.95	4.326e-5	nfe	0.002162	0	82	0.002162
chr13-100539839-C-*	chr13	100539839	C	*	6730	PASS	0	none	0.01239699999999998	0	88	0.01239699999999998
chr13-100539839-C-A	chr13	100539839	C	A	6730	PASS	0.0030565	nfe	0.006104	2	88	0.006104
chr13-100539839-C-G	chr13	100539839	C	G	6730	PASS	0	none	0	0	88	1e-6
chr13-100539839-C-T	chr13	100539839	C	T	6730	PASS	0	none	3.6999999999999985e-5	0	88	3.6999999999999985e-5
chr13-100539858-C-A	chr13	100539858	C	A	66650	ExcessHet	0.0020391	nfe	0.00112999999999999	0	76	0.0020391
chr13-100539858-C-G	chr13	100539858	C	G	66650	ExcessHet	0	none	0	0	76	1e-6
chr13-100539858-C-T	chr13	100539858	C	T	66650	ExcessHet	0.045757	sas	0.02532600000000001	0	76	0.045757
chr13-100540107-C-T	chr13	100540107	C	T	807528	PASS	0.17168	eas	0.01506499999999998	1	134	0.17168
chr13-100540184-C-T	chr13	100540184	C	T	21397282	PASS	0.65477	sas	0.4711709999999994	56	134	0.65477
chr13-100605126-A-G	chr13	100605126	A	G	28902	PASS	0.0074746	afr	8.930000000000006e-4	1	134	0.0074746
chr13-100605262-A-G	chr13	100605262	A	G	2571	PASS	2.265e-5	nfe	1.27e-4	1	132	1.27e-4
chr13-100606269-T-C	chr13	100606269	T	C	9345	PASS	0.0019184	mid	2.9400000000000004e-4	1	134	0.0019184
chr13-100606294-A-G	chr13	100606294	A	G	47125	PASS	0.018874	afr	0.002364	1	134	0.018874
chr13-100606369-T-C	chr13	100606369	T	C	27322	PASS	0.0030821	nfe	7.980000000000003e-4	2	134	0.0030821
chr13-100612369-C-T	chr13	100612369	C	T	559153	PASS	0.03501	nfe	0.02010000000000002	4	134	0.03501
chr13-100612379-C-T	chr13	100612379	C	T	12187626	PASS	0.61229	amr	0.4654909999999994	61	134	0.61229
chr13-100612591-T-C	chr13	100612591	T	C	264083	PASS	0.016313	nfe	0.01034599999999999	4	134	0.016313
chr13-100612631-G-T	chr13	100612631	G	T	325	PASS	9.095e-5	eas	2.2999999999999995e-4	1	84	2.2999999999999995e-4
chr13-100612647-C-A	chr13	100612647	C	A	3597	PASS	0.0042551	eas	0.004152	0	54	0.0042551
chr13-100612650-G-T	chr13	100612650	G	T	3923	VQSRTrancheSNP99.90to99.95	0.0039502	eas	0.003187	3	40	0.0039502
chr13-100612654-TACACACACACACACACACACACACAC-*	chr13	100612654	TACACACACACACACACACACACACAC	*	5145679	PASS	0	none	0	0	80	1e-6
chr13-100612654-TACACACACACACACACACACACACAC-CACACACACACACACACACACACACAC	chr13	100612654	TACACACACACACACACACACACACAC	CACACACACACACACACACACACACAC	5145679	PASS	0	none	9e-6	0	80	9e-6
chr13-100612654-TACACACACACACACACACACACACAC-GACACACACACACACACACACACACAC	chr13	100612654	TACACACACACACACACACACACACAC	GACACACACACACACACACACACACAC	5145679	PASS	0	none	0	0	80	1e-6
chr13-100612654-TACACACACACACACACACACACACAC-T	chr13	100612654	TACACACACACACACACACACACACAC	T	5145679	PASS	0	none	0	0	80	1e-6
chr13-100612654-TACACACACACACACACACACACACAC-TAC	chr13	100612654	TACACACACACACACACACACACACAC	TAC	5145679	PASS	0	none	0	0	80	1e-6
chr13-100612654-TACACACACACACACACACACACACAC-TACAC	chr13	100612654	TACACACACACACACACACACACACAC	TACAC	5145679	PASS	0	none	8.9e-5	0	80	8.9e-5
chr13-100612654-TACACACACACACACACACACACACAC-TACACACAC	chr13	100612654	TACACACACACACACACACACACACAC	TACACACAC	5145679	PASS	0	none	5.170000000000002e-4	0	80	5.170000000000002e-4
chr13-100612654-TACACACACACACACACACACACACAC-TACACACACAC	chr13	100612654	TACACACACACACACACACACACACAC	TACACACACAC	5145679	PASS	0	none	0.00957499999999999	4	80	0.00957499999999999
chr13-100612654-TACACACACACACACACACACACACAC-TACACACACACAC	chr13	100612654	TACACACACACACACACACACACACAC	TACACACACACAC	5145679	PASS	0	none	0.107639	20	80	0.107639
chr13-100612654-TACACACACACACACACACACACACAC-TACACACACACACAC	chr13	100612654	TACACACACACACACACACACACACAC	TACACACACACACAC	5145679	PASS	0	none	0.005974	0	80	0.005974
chr13-100612654-TACACACACACACACACACACACACAC-TACACACACACACACAC	chr13	100612654	TACACACACACACACACACACACACAC	TACACACACACACACAC	5145679	PASS	0	none	0.00905499999999999	0	80	0.00905499999999999
chr13-100612654-TACACACACACACACACACACACACAC-TACACACACACACACACAC	chr13	100612654	TACACACACACACACACACACACACAC	TACACACACACACACACAC	5145679	PASS	0	none	0.05989700000000001	7	80	0.05989700000000001
chr13-100612654-TACACACACACACACACACACACACAC-TACACACACACACACACACAC	chr13	100612654	TACACACACACACACACACACACACAC	TACACACACACACACACACAC	5145679	PASS	0	none	0.221645	21	80	0.221645
chr13-100612654-TACACACACACACACACACACACACAC-TACACACACACACACACACACAC	chr13	100612654	TACACACACACACACACACACACACAC	TACACACACACACACACACACAC	5145679	PASS	0	none	0.04155	5	80	0.04155
chr13-100612654-TACACACACACACACACACACACACAC-TACACACACACACACACACACACAC	chr13	100612654	TACACACACACACACACACACACACAC	TACACACACACACACACACACACAC	5145679	PASS	0	none	0.073879	4	80	0.073879
chr13-100612654-TACACACACACACACACACACACACAC-TACACACACACACACACACACACACACAC	chr13	100612654	TACACACACACACACACACACACACAC	TACACACACACACACACACACACACACAC	5145679	PASS	0	none	0.080034	0	80	0.080034
chr13-100612654-TACACACACACACACACACACACACAC-TACACACACACACACACACACACACACACAC	chr13	100612654	TACACACACACACACACACACACACAC	TACACACACACACACACACACACACACACAC	5145679	PASS	0	none	0.01176699999999999	0	80	0.01176699999999999
chr13-100612654-TACACACACACACACACACACACACAC-TACACACACACACACACACACACACACACACAC	chr13	100612654	TACACACACACACACACACACACACAC	TACACACACACACACACACACACACACACACAC	5145679	PASS	0	none	0.00418	1	80	0.00418
chr13-100612654-TACACACACACACACACACACACACAC-TACACACACACACACACACACACACACACACACAC	chr13	100612654	TACACACACACACACACACACACACAC	TACACACACACACACACACACACACACACACACAC	5145679	PASS	0	none	2.9400000000000004e-4	0	80	2.9400000000000004e-4
chr13-100612654-TACACACACACACACACACACACACAC-TACACACACACACACACACACACACACACACACACAC	chr13	100612654	TACACACACACACACACACACACACAC	TACACACACACACACACACACACACACACACACACAC	5145679	PASS	0	none	3.6999999999999985e-5	0	80	3.6999999999999985e-5
chr13-100612654-TACACACACACACACACACACACACAC-TACACACACACACACACACACACACACACACACACACAC	chr13	100612654	TACACACACACACACACACACACACAC	TACACACACACACACACACACACACACACACACACACAC	5145679	PASS	0	none	0	0	80	1e-6
chr13-100612654-TACACACACACACACACACACACACAC-TGCGCACACACACACACACACACACACACAC	chr13	100612654	TACACACACACACACACACACACACAC	TGCGCACACACACACACACACACACACACAC	5145679	PASS	0	none	0	0	80	1e-6
chr13-100612655-A-*	chr13	100612655	A	*	15152	PASS	0	none	0.4949249999999994	51	72	0.4949249999999994
chr13-100612655-A-G	chr13	100612655	A	G	15152	PASS	0.082908	afr	0.003468	0	72	0.082908
chr13-100612657-A-*	chr13	100612657	A	*	17818	PASS	0	none	0.449423	49	74	0.449423
chr13-100612657-A-G	chr13	100612657	A	G	17818	PASS	0.02037	afr	0.00362	0	74	0.02037
chr13-100612659-A-*	chr13	100612659	A	*	6500	PASS	0	none	0.4231949999999997	47	82	0.4231949999999997
chr13-100612659-A-G	chr13	100612659	A	G	6500	PASS	0.0019625	afr	0.002915	0	82	0.002915
chr13-100612660-C-*	chr13	100612660	C	*	853	PASS	0	none	0.42315599999999975	47	80	0.42315599999999975
chr13-100612660-C-T	chr13	100612660	C	T	853	PASS	1.776e-5	nfe	0.002563	0	80	0.002563
chr13-100612661-A-*	chr13	100612661	A	*	28606	PASS	0	none	0.26089499999999927	35	90	0.26089499999999927
chr13-100612661-A-G	chr13	100612661	A	G	28606	PASS	0.013485	afr	0.00294	0	90	0.013485
chr13-100614197-CATT-C	chr13	100614197	CATT	C	1352.97	PASS	7.132e-5	nfe	3.6999999999999985e-5	1	134	7.132e-5
chr13-100614202-AT-A	chr13	100614202	AT	A	5306	PASS	8.7262e-4	sas	0.003575	0	130	0.003575
chr13-100614202-AT-ATT	chr13	100614202	AT	ATT	5306	PASS	0	none	9.400000000000004e-4	0	130	9.400000000000004e-4
chr13-100614202-AT-TT	chr13	100614202	AT	TT	5306	PASS	0	none	0	0	130	1e-6
chr13-100614392-C-T	chr13	100614392	C	T	223197	PASS	0.05469	afr	0.00935499999999998	2	134	0.05469
chr13-100614451-A-G	chr13	100614451	A	G	30067	PASS	0.0020919	nfe	0.00194099999999999	2	134	0.0020919
chr13-100614491-C-*	chr13	100614491	C	*	6888	VQSRTrancheSNP99.90to99.95	0	none	0	0	114	1e-6
chr13-100614491-C-A	chr13	100614491	C	A	6888	VQSRTrancheSNP99.90to99.95	0.0070594	nfe	0.005619	1	114	0.0070594
chr13-100614497-TAAAA-*	chr13	100614497	TAAAA	*	718780	ExcessHet	0	none	1.0799999999999996e-4	0	116	1.0799999999999996e-4
chr13-100614497-TAAAA-AAAAA	chr13	100614497	TAAAA	AAAAA	718780	ExcessHet	0	none	0.005182	0	116	0.005182
chr13-100614497-TAAAA-T	chr13	100614497	TAAAA	T	718780	ExcessHet	8.66e-6	nfe	7.099999999999998e-5	0	116	7.099999999999998e-5
chr13-100614497-TAAAA-TA	chr13	100614497	TAAAA	TA	718780	ExcessHet	0	none	7.030000000000005e-4	0	116	7.030000000000005e-4
chr13-100614497-TAAAA-TAA	chr13	100614497	TAAAA	TAA	718780	ExcessHet	0	none	0.01529399999999999	3	116	0.01529399999999999
chr13-100614497-TAAAA-TAAA	chr13	100614497	TAAAA	TAAA	718780	ExcessHet	0	none	0.19663600000000003	41	116	0.19663600000000003
chr13-100614497-TAAAA-TAAAAA	chr13	100614497	TAAAA	TAAAAA	718780	ExcessHet	0	none	0.08164000000000002	11	116	0.08164000000000002
chr13-100614497-TAAAA-TAAAAAA	chr13	100614497	TAAAA	TAAAAAA	718780	ExcessHet	0	none	0.003396	0	116	0.003396
chr13-100614497-TAAAA-TAAAAAAA	chr13	100614497	TAAAA	TAAAAAAA	718780	ExcessHet	0	none	2.2999999999999995e-4	0	116	2.2999999999999995e-4
chr13-100614497-TAAAA-TAAAAAAAA	chr13	100614497	TAAAA	TAAAAAAAA	718780	ExcessHet	0	none	9e-6	0	116	9e-6
chr13-100614497-TAAAA-TAAAAAAAAAAAAAA	chr13	100614497	TAAAA	TAAAAAAAAAAAAAA	718780	ExcessHet	0	none	0	0	116	1e-6
chr13-100614499-A-*	chr13	100614499	A	*	40	PASS	0	none	0.01638800000000001	3	92	0.01638800000000001
chr13-100614499-A-T	chr13	100614499	A	T	40	PASS	0	none	9e-6	0	92	9e-6
chr13-100614509-AAAAG-*	chr13	100614509	AAAAG	*	21520	PASS	0	none	9e-6	0	134	9e-6
chr13-100614509-AAAAG-A	chr13	100614509	AAAAG	A	21520	PASS	6.8951e-4	amr	8.9e-5	1	134	6.8951e-4
chr13-100614509-AAAAG-AGAAAG	chr13	100614509	AAAAG	AGAAAG	21520	PASS	0	none	3.6999999999999985e-5	0	134	3.6999999999999985e-5
chr13-100614509-AAAAG-GAAAG	chr13	100614509	AAAAG	GAAAG	21520	PASS	0	none	0.00147299999999999	0	134	0.00147299999999999
chr13-100614510-AAAG-*	chr13	100614510	AAAG	*	55.97	VQSRTrancheINDEL99.50to99.90	0	none	1.27e-4	1	134	1.27e-4
chr13-100614510-AAAG-A	chr13	100614510	AAAG	A	55.97	VQSRTrancheINDEL99.50to99.90	2.142e-5	nfe	8.9e-5	0	134	8.9e-5
chr13-100614511-AAG-*	chr13	100614511	AAG	*	150	VQSRTrancheINDEL99.50to99.90	0	none	2.7300000000000035e-4	1	134	2.7300000000000035e-4
chr13-100614511-AAG-A	chr13	100614511	AAG	A	150	VQSRTrancheINDEL99.50to99.90	1.34e-6	nfe	2.2000000000000003e-5	0	134	2.2000000000000003e-5
chr13-100614511-AAG-ACAG	chr13	100614511	AAG	ACAG	150	VQSRTrancheINDEL99.50to99.90	0	none	0	0	134	1e-6
chr13-100614511-AAG-CAG	chr13	100614511	AAG	CAG	150	VQSRTrancheINDEL99.50to99.90	0	none	0	0	134	1e-6
chr13-100614513-G-*	chr13	100614513	G	*	985	VQSRTrancheSNP99.70to99.80	0	none	3.6000000000000035e-4	1	128	3.6000000000000035e-4
chr13-100614513-G-A	chr13	100614513	G	A	985	VQSRTrancheSNP99.70to99.80	2.4019e-4	sas	7.500000000000004e-4	0	128	7.500000000000004e-4
chr13-100614513-G-C	chr13	100614513	G	C	985	VQSRTrancheSNP99.70to99.80	0	none	2.2000000000000003e-5	0	128	2.2000000000000003e-5
chr13-100614513-G-T	chr13	100614513	G	T	985	VQSRTrancheSNP99.70to99.80	6.1e-7	nfe	0	0	128	1e-6
chr13-100625160-G-A	chr13	100625160	G	A	1261586	PASS	0.49035	amr	0.2677599999999998	2	8	0.49035
chr13-100625160-G-C	chr13	100625160	G	C	1261586	PASS	0	none	0	0	8	1e-6
chr13-100634670-T-A	chr13	100634670	T	A	7385498	PASS	0	none	8.9e-5	0	134	8.9e-5
chr13-100634670-T-C	chr13	100634670	T	C	7385498	PASS	0.98117	eas	0.8295420000000002	116	134	0.98117
chr13-100634693-C-A	chr13	100634693	C	A	315	PASS	3.7e-7	nfe	3.6999999999999985e-5	0	132	3.6999999999999985e-5
chr13-100634693-C-T	chr13	100634693	C	T	315	PASS	7.15e-6	nfe	0	1	132	7.15e-6
chr13-100634702-T-A	chr13	100634702	T	A	18034	PASS	0.0030157	nfe	0.00142399999999999	2	134	0.0030157
chr13-100634719-C-A	chr13	100634719	C	A	26483	PASS	1.097e-5	afr	9e-6	0	134	1.097e-5
chr13-100634719-C-T	chr13	100634719	C	T	26483	PASS	0.0012243	nfe	0.00115599999999999	1	134	0.0012243
chr13-100634720-G-A	chr13	100634720	G	A	2509918	PASS	0.22016	amr	0.18883500000000003	29	134	0.22016
chr13-100635086-C-T	chr13	100635086	C	T	9492871	PASS	0.58501	eas	0.319065	39	134	0.58501
chr13-100635111-T-C	chr13	100635111	T	C	27459934	PASS	0.98217	eas	0.8381570000000005	112	134	0.98217
chr13-100635150-G-A	chr13	100635150	G	A	8375866	PASS	0.40428	amr	0.30958499999999955	44	134	0.40428
chr13-100635705-A-G	chr13	100635705	A	G	105285	PASS	0.16131	nfe	0.04834400000000002	0	0	0.16131
chr13-100635912-C-T	chr13	100635912	C	T	311297	PASS	0.7401	nfe	0.15092400000000003	0	0	0.7401
chr13-100636434-G-C	chr13	100636434	G	C	3241105	PASS	0.28154	amr	0.165557	26	134	0.28154
chr13-100636434-G-GT	chr13	100636434	G	GT	3241105	PASS	0	none	0	0	134	1e-6
chr13-100636661-C-G	chr13	100636661	C	G	1334	PASS	3e-7	nfe	0	1	134	1e-6
chr13-100636711-A-G	chr13	100636711	A	G	764	PASS	8.587e-5	nfe	0	1	134	8.587e-5
chr13-100636726-G-A	chr13	100636726	G	A	47548	PASS	0.016998	afr	0.00132599999999999	2	134	0.016998
chr13-100636738-C-T	chr13	100636738	C	T	15840308	PASS	0.61355	eas	0.445505	59	134	0.61355
chr13-100637715-C-T	chr13	100637715	C	T	8007538	PASS	0.40262	amr	0.30366999999999933	44	134	0.40262
chr13-100637744-C-A	chr13	100637744	C	A	15971156	PASS	0.97783	eas	0.6333430000000004	84	134	0.97783
chr13-100638189-T-C	chr13	100638189	T	C	27906	PASS	0.0057449	nfe	0.003018	2	132	0.0057449
chr13-100638238-C-T	chr13	100638238	C	T	7842	PASS	0.0025605	nfe	8.210000000000002e-4	1	132	0.0025605
chr13-100638404-G-C	chr13	100638404	G	C	7689	PASS	0.0058108	nfe	0.002207	1	6	0.0058108
chr13-100638404-G-T	chr13	100638404	G	T	7689	PASS	0	none	0	0	6	1e-6
chr13-100642174-C-G	chr13	100642174	C	G	6018359	PASS	0.59233	eas	0.3216589999999993	40	134	0.59233
chr13-100656356-T-C	chr13	100656356	T	C	1172	PASS	7.661e-5	nfe	3.6999999999999985e-5	1	134	7.661e-5
chr13-100656400-G-A	chr13	100656400	G	A	172597	PASS	0.018359	nfe	0.00956299999999999	2	134	0.018359
chr13-100656524-T-A	chr13	100656524	T	A	40	PASS	3.213e-5	nfe	5.2999999999999994e-5	0	88	5.2999999999999994e-5
chr13-100656524-T-C	chr13	100656524	T	C	40	PASS	0	none	0	0	88	1e-6
chr13-100656542-CTTTTTTT-*	chr13	100656542	CTTTTTTT	*	2285352	PASS	0	none	0	0	46	1e-6
chr13-100656542-CTTTTTTT-C	chr13	100656542	CTTTTTTT	C	2285352	PASS	2.431e-5	nfe	0	0	46	2.431e-5
chr13-100656542-CTTTTTTT-CAATTTTTTTTTTTTTTTTTTTTTTT	chr13	100656542	CTTTTTTT	CAATTTTTTTTTTTTTTTTTTTTTTT	2285352	PASS	0	none	0	0	46	1e-6
chr13-100656542-CTTTTTTT-CATTTTTTT	chr13	100656542	CTTTTTTT	CATTTTTTT	2285352	PASS	0	none	0	0	46	1e-6
chr13-100656542-CTTTTTTT-CATTTTTTTTTTTTTTTTTTTTTT	chr13	100656542	CTTTTTTT	CATTTTTTTTTTTTTTTTTTTTTT	2285352	PASS	0	none	0	0	46	1e-6
chr13-100656542-CTTTTTTT-CT	chr13	100656542	CTTTTTTT	CT	2285352	PASS	0	none	3.590000000000004e-4	0	46	3.590000000000004e-4
chr13-100656542-CTTTTTTT-CTT	chr13	100656542	CTTTTTTT	CTT	2285352	PASS	0	none	0.002409	1	46	0.002409
chr13-100656542-CTTTTTTT-CTTT	chr13	100656542	CTTTTTTT	CTTT	2285352	PASS	0	none	0.007025	0	46	0.007025
chr13-100656542-CTTTTTTT-CTTTT	chr13	100656542	CTTTTTTT	CTTTT	2285352	PASS	0	none	0.01936700000000001	1	46	0.01936700000000001
chr13-100656542-CTTTTTTT-CTTTTT	chr13	100656542	CTTTTTTT	CTTTTT	2285352	PASS	0	none	0.04619500000000002	7	46	0.04619500000000002
chr13-100656542-CTTTTTTT-CTTTTTT	chr13	100656542	CTTTTTTT	CTTTTTT	2285352	PASS	0	none	0.08408000000000002	3	46	0.08408000000000002
chr13-100656542-CTTTTTTT-CTTTTTTTT	chr13	100656542	CTTTTTTT	CTTTTTTTT	2285352	PASS	0	none	0.10523500000000002	7	46	0.10523500000000002
chr13-100656542-CTTTTTTT-CTTTTTTTTT	chr13	100656542	CTTTTTTT	CTTTTTTTTT	2285352	PASS	0	none	0.173465	6	46	0.173465
chr13-100656542-CTTTTTTT-CTTTTTTTTTT	chr13	100656542	CTTTTTTT	CTTTTTTTTTT	2285352	PASS	0	none	0.03518800000000002	1	46	0.03518800000000002
chr13-100656542-CTTTTTTT-CTTTTTTTTTTT	chr13	100656542	CTTTTTTT	CTTTTTTTTTTT	2285352	PASS	0	none	0.005429	0	46	0.005429
chr13-100656542-CTTTTTTT-CTTTTTTTTTTTT	chr13	100656542	CTTTTTTT	CTTTTTTTTTTTT	2285352	PASS	0	none	0.00127499999999999	0	46	0.00127499999999999
chr13-100656542-CTTTTTTT-CTTTTTTTTTTTTT	chr13	100656542	CTTTTTTT	CTTTTTTTTTTTTT	2285352	PASS	0	none	8.190000000000003e-4	0	46	8.190000000000003e-4
chr13-100656542-CTTTTTTT-CTTTTTTTTTTTTTT	chr13	100656542	CTTTTTTT	CTTTTTTTTTTTTTT	2285352	PASS	0	none	0.00100999999999999	1	46	0.00100999999999999
chr13-100656542-CTTTTTTT-CTTTTTTTTTTTTTTT	chr13	100656542	CTTTTTTT	CTTTTTTTTTTTTTTT	2285352	PASS	0	none	0.002035	0	46	0.002035
chr13-100656542-CTTTTTTT-CTTTTTTTTTTTTTTTT	chr13	100656542	CTTTTTTT	CTTTTTTTTTTTTTTTT	2285352	PASS	0	none	0.002334	0	46	0.002334
chr13-100656542-CTTTTTTT-CTTTTTTTTTTTTTTTTT	chr13	100656542	CTTTTTTT	CTTTTTTTTTTTTTTTTT	2285352	PASS	0	none	0.003693	0	46	0.003693
chr13-100656542-CTTTTTTT-CTTTTTTTTTTTTTTTTTT	chr13	100656542	CTTTTTTT	CTTTTTTTTTTTTTTTTTT	2285352	PASS	0	none	0.005096	0	46	0.005096
chr13-100656542-CTTTTTTT-CTTTTTTTTTTTTTTTTTTT	chr13	100656542	CTTTTTTT	CTTTTTTTTTTTTTTTTTTT	2285352	PASS	0	none	0.00790499999999998	0	46	0.00790499999999998
chr13-100656542-CTTTTTTT-CTTTTTTTTTTTTTTTTTTTT	chr13	100656542	CTTTTTTT	CTTTTTTTTTTTTTTTTTTTT	2285352	PASS	0	none	0.00985299999999998	0	46	0.00985299999999998
chr13-100656542-CTTTTTTT-CTTTTTTTTTTTTTTTTTTTTT	chr13	100656542	CTTTTTTT	CTTTTTTTTTTTTTTTTTTTTT	2285352	PASS	0	none	0.01186099999999999	0	46	0.01186099999999999
chr13-100656542-CTTTTTTT-CTTTTTTTTTTTTTTTTTTTTTT	chr13	100656542	CTTTTTTT	CTTTTTTTTTTTTTTTTTTTTTT	2285352	PASS	0	none	0.01081699999999998	0	46	0.01081699999999998
chr13-100656542-CTTTTTTT-CTTTTTTTTTTTTTTTTTTTTTTT	chr13	100656542	CTTTTTTT	CTTTTTTTTTTTTTTTTTTTTTTT	2285352	PASS	0	none	0.007698	0	46	0.007698
chr13-100656542-CTTTTTTT-CTTTTTTTTTTTTTTTTTTTTTTTT	chr13	100656542	CTTTTTTT	CTTTTTTTTTTTTTTTTTTTTTTTT	2285352	PASS	0	none	0.005891	0	46	0.005891
chr13-100656542-CTTTTTTT-CTTTTTTTTTTTTTTTTTTTTTTTTT	chr13	100656542	CTTTTTTT	CTTTTTTTTTTTTTTTTTTTTTTTTT	2285352	PASS	0	none	0.004712	0	46	0.004712
chr13-100656542-CTTTTTTT-CTTTTTTTTTTTTTTTTTTTTTTTTTT	chr13	100656542	CTTTTTTT	CTTTTTTTTTTTTTTTTTTTTTTTTTT	2285352	PASS	0	none	0.004482	0	46	0.004482
chr13-100656542-CTTTTTTT-CTTTTTTTTTTTTTTTTTTTTTTTTTTT	chr13	100656542	CTTTTTTT	CTTTTTTTTTTTTTTTTTTTTTTTTTTT	2285352	PASS	0	none	0.00149399999999999	0	46	0.00149399999999999
chr13-100656542-CTTTTTTT-CTTTTTTTTTTTTTTTTTTTTTTTTTTTT	chr13	100656542	CTTTTTTT	CTTTTTTTTTTTTTTTTTTTTTTTTTTTT	2285352	PASS	0	none	0.00115399999999999	0	46	0.00115399999999999
chr13-100656542-CTTTTTTT-CTTTTTTTTTTTTTTTTTTTTTTTTTTTTT	chr13	100656542	CTTTTTTT	CTTTTTTTTTTTTTTTTTTTTTTTTTTTTT	2285352	PASS	0	none	2.08e-4	0	46	2.08e-4
chr13-100656542-CTTTTTTT-CTTTTTTTTTTTTTTTTTTTTTTTTTTTTTT	chr13	100656542	CTTTTTTT	CTTTTTTTTTTTTTTTTTTTTTTTTTTTTTT	2285352	PASS	0	none	1.0799999999999996e-4	0	46	1.0799999999999996e-4
chr13-100656542-CTTTTTTT-CTTTTTTTTTTTTTTTTTTTTTTTTTTTTTTT	chr13	100656542	CTTTTTTT	CTTTTTTTTTTTTTTTTTTTTTTTTTTTTTTT	2285352	PASS	0	none	9e-6	0	46	9e-6
chr13-100656542-CTTTTTTT-CTTTTTTTTTTTTTTTTTTTTTTTTTTTTTTTT	chr13	100656542	CTTTTTTT	CTTTTTTTTTTTTTTTTTTTTTTTTTTTTTTTT	2285352	PASS	0	none	0	0	46	1e-6
chr13-100656542-CTTTTTTT-CTTTTTTTTTTTTTTTTTTTTTTTTTTTTTTTTT	chr13	100656542	CTTTTTTT	CTTTTTTTTTTTTTTTTTTTTTTTTTTTTTTTTT	2285352	PASS	0	none	9e-6	0	46	9e-6
chr13-100656542-CTTTTTTT-CTTTTTTTTTTTTTTTTTTTTTTTTTTTTTTTTTTTTTTTT	chr13	100656542	CTTTTTTT	CTTTTTTTTTTTTTTTTTTTTTTTTTTTTTTTTTTTTTTTT	2285352	PASS	0	none	9e-6	0	46	9e-6
chr13-100656542-CTTTTTTT-TTTTTTTT	chr13	100656542	CTTTTTTT	TTTTTTTT	2285352	PASS	0	none	0.00141999999999999	0	46	0.00141999999999999
chr13-100656582-AC-A	chr13	100656582	AC	A	5152233.97	PASS	0.95986	eas	0.6948420000000005	46	66	0.95986
chr13-100662901-C-T	chr13	100662901	C	T	3824643	PASS	0.13912	nfe	0.12217600000000002	19	134	0.13912
chr13-100662920-C-T	chr13	100662920	C	T	28372	PASS	0.0021152	nfe	5.41e-4	1	134	0.0021152
chr13-100662921-G-A	chr13	100662921	G	A	27668408	PASS	0.96801	eas	0.7531320000000006	104	134	0.96801
chr13-100663031-T-A	chr13	100663031	T	A	6150	PASS	3.0953e-4	nfe	2.2000000000000003e-5	1	134	3.0953e-4
chr13-100664124-A-G	chr13	100664124	A	G	3116705	PASS	0.59898	eas	0.33624699999999985	44	134	0.59898
chr13-100668213-TGG-AGG	chr13	100668213	TGG	AGG	131	PASS	0	none	0	0	14	1e-6
chr13-100668213-TGG-GGG	chr13	100668213	TGG	GGG	131	PASS	0	none	8.9e-5	0	14	8.9e-5
chr13-100668213-TGG-T	chr13	100668213	TGG	T	131	PASS	0	none	0	0	14	1e-6
chr13-100668216-GTTT-ATTT	chr13	100668216	GTTT	ATTT	635673	PASS	0	none	0	0	6	1e-6
chr13-100668216-GTTT-G	chr13	100668216	GTTT	G	635673	PASS	0	none	1.6699999999999994e-4	0	6	1.6699999999999994e-4
chr13-100668216-GTTT-GT	chr13	100668216	GTTT	GT	635673	PASS	0	none	0.00158999999999999	0	6	0.00158999999999999
chr13-100668216-GTTT-GTT	chr13	100668216	GTTT	GTT	635673	PASS	0	none	0.01960900000000001	0	6	0.01960900000000001
chr13-100668216-GTTT-GTTTT	chr13	100668216	GTTT	GTTTT	635673	PASS	0	none	0.229264	3	6	0.229264
chr13-100668216-GTTT-GTTTTT	chr13	100668216	GTTT	GTTTTT	635673	PASS	0	none	0.027021	0	6	0.027021
chr13-100668216-GTTT-GTTTTTT	chr13	100668216	GTTT	GTTTTTT	635673	PASS	0	none	0.00178599999999999	0	6	0.00178599999999999
chr13-100668216-GTTT-GTTTTTTT	chr13	100668216	GTTT	GTTTTTTT	635673	PASS	0	none	1.87e-4	0	6	1.87e-4
chr13-100668216-GTTT-GTTTTTTTTTT	chr13	100668216	GTTT	GTTTTTTTTTT	635673	PASS	0	none	0	0	6	1e-6
chr13-100668216-GTTT-TTTT	chr13	100668216	GTTT	TTTT	635673	PASS	0	none	0	0	6	1e-6
chr13-100668231-G-*	chr13	100668231	G	*	37182	VQSRTrancheSNP99.80to99.90	0	none	0.00161499999999999	0	16	0.00161499999999999
chr13-100668231-G-A	chr13	100668231	G	A	37182	VQSRTrancheSNP99.80to99.90	0	none	0	0	16	1e-6
chr13-100668231-G-C	chr13	100668231	G	C	37182	VQSRTrancheSNP99.80to99.90	0	none	0	0	16	1e-6
chr13-100668231-G-T	chr13	100668231	G	T	37182	VQSRTrancheSNP99.80to99.90	0.056678	amr	0.016722	0	16	0.056678
chr13-100668259-C-A	chr13	100668259	C	A	960	PASS	0	none	1.27e-4	0	44	1.27e-4
chr13-100668259-C-G	chr13	100668259	C	G	960	PASS	4.858e-5	nfe	3.6999999999999985e-5	0	44	4.858e-5
chr13-100668259-C-T	chr13	100668259	C	T	960	PASS	0	none	3.590000000000004e-4	0	44	3.590000000000004e-4
chr13-100668813-T-C	chr13	100668813	T	C	28021384	PASS	0.9701	eas	0.7544050000000005	104	134	0.9701
chr13-100670368-G-C	chr13	100670368	G	C	7236774	PASS	0.5891	eas	0.3465139999999995	44	134	0.5891
chr13-100670621-T-A	chr13	100670621	T	A	3878077	PASS	0	none	0	0	132	1e-6
chr13-100670621-T-G	chr13	100670621	T	G	3878077	PASS	0.91571	eas	0.5820180000000005	88	132	0.91571
chr13-100670746-C-T	chr13	100670746	C	T	65734	PASS	0.045618	mid	0.018484	1	18	0.045618
chr13-100670811-G-T	chr13	100670811	G	T	540565	PASS	0.29327	amr	0.182511	0	0	0.29327
chr13-100757058-G-A	chr13	100757058	G	A	224747	PASS	0.12248	amr	0.031541	0	0	0.12248
chr13-100757072-A-C	chr13	100757072	A	C	197360	PASS	0.12191	afr	0.03222900000000001	0	0	0.12191
chr13-101054823-C-T	chr13	101054823	C	T	10367	PASS	0.0095039	nfe	0.004655	0	0	0.0095039
chr13-101054857-CAA-C	chr13	101054857	CAA	C	157005.97	PASS	0.14879	nfe	0.04853300000000001	0	2	0.14879
chr13-101055446-C-T	chr13	101055446	C	T	2010	PASS	9.24e-6	sas	0	1	134	9.24e-6
chr13-101057358-C-T	chr13	101057358	C	T	205575	PASS	0.3178	sas	0.091299	0	0	0.3178
chr13-101057671-G-T	chr13	101057671	G	T	5091683	PASS	0.63603	afr	0.5572680000000001	63	106	0.63603
chr13-101057985-G-A	chr13	101057985	G	A	157494	PASS	0.0035989	nfe	0.00355	2	134	0.0035989
chr13-101057985-G-C	chr13	101057985	G	C	157494	PASS	0.004342	afr	1.47e-4	0	134	0.004342
chr13-101058387-A-T	chr13	101058387	A	T	69	PASS	0	none	1.6699999999999994e-4	0	2	1.6699999999999994e-4
chr13-101058391-A-C	chr13	101058391	A	C	155	PASS	0	none	0	0	0	1e-6
chr13-101058391-A-G	chr13	101058391	A	G	155	PASS	0	none	9e-6	0	0	9e-6
chr13-101058391-A-T	chr13	101058391	A	T	155	PASS	0	none	8.9e-5	0	0	8.9e-5
chr13-101058412-C-A	chr13	101058412	C	A	886	PASS	0	none	3.6999999999999985e-5	0	0	3.6999999999999985e-5
chr13-101058412-C-G	chr13	101058412	C	G	886	PASS	0	none	4.260000000000005e-4	0	0	4.260000000000005e-4
chr13-101058412-C-T	chr13	101058412	C	T	886	PASS	0	none	9e-6	0	0	9e-6
chr13-101058413-G-A	chr13	101058413	G	A	266382	PASS	0	none	9e-6	0	4	9e-6
chr13-101058413-G-C	chr13	101058413	G	C	266382	PASS	0.12735	afr	0.076477	0	4	0.12735
chr13-101058413-G-T	chr13	101058413	G	T	266382	PASS	0	none	6.999999999999998e-5	0	4	6.999999999999998e-5
chr13-101058416-C-*	chr13	101058416	C	*	1927	PASS	0	none	0	0	0	1e-6
chr13-101058416-C-A	chr13	101058416	C	A	1927	PASS	1.34e-5	nfe	8.9e-5	0	0	8.9e-5
chr13-101058416-C-CT	chr13	101058416	C	CT	1927	PASS	0	none	5.2999999999999994e-5	0	0	5.2999999999999994e-5
chr13-101058416-C-CTTTTTTTTTTTTTAA	chr13	101058416	C	CTTTTTTTTTTTTTAA	1927	PASS	0	none	5.2999999999999994e-5	0	0	5.2999999999999994e-5
chr13-101058416-C-G	chr13	101058416	C	G	1927	PASS	1.34e-5	nfe	1.87e-4	0	0	1.87e-4
chr13-101058416-C-T	chr13	101058416	C	T	1927	PASS	1.34e-5	nfe	1.47e-4	0	0	1.47e-4
chr13-101058417-TGGGCGGGGGC-AGGGCGGGGGC	chr13	101058417	TGGGCGGGGGC	AGGGCGGGGGC	689	VQSRTrancheINDEL99.50to99.90	0	none	0	0	0	1e-6
chr13-101058417-TGGGCGGGGGC-GGGGCGGGGGC	chr13	101058417	TGGGCGGGGGC	GGGGCGGGGGC	689	VQSRTrancheINDEL99.50to99.90	0	none	3.590000000000004e-4	0	0	3.590000000000004e-4
chr13-101058417-TGGGCGGGGGC-T	chr13	101058417	TGGGCGGGGGC	T	689	VQSRTrancheINDEL99.50to99.90	0	none	0	0	0	1e-6
chr13-101058417-TGGGCGGGGGC-TGCGGGGGC	chr13	101058417	TGGGCGGGGGC	TGCGGGGGC	689	VQSRTrancheINDEL99.50to99.90	0	none	0	0	0	1e-6
chr13-101058417-TGGGCGGGGGC-TGGCGGGGGC	chr13	101058417	TGGGCGGGGGC	TGGCGGGGGC	689	VQSRTrancheINDEL99.50to99.90	0	none	0	0	0	1e-6
chr13-101058417-TGGGCGGGGGC-TGGGC	chr13	101058417	TGGGCGGGGGC	TGGGC	689	VQSRTrancheINDEL99.50to99.90	0	none	2.2000000000000003e-5	0	0	2.2000000000000003e-5
chr13-101058417-TGGGCGGGGGC-TGGGGC	chr13	101058417	TGGGCGGGGGC	TGGGGC	689	VQSRTrancheINDEL99.50to99.90	0	none	0	0	0	1e-6
chr13-101058421-CGGGGGCAGTCT-*	chr13	101058421	CGGGGGCAGTCT	*	14418	PASS	0	none	4.260000000000005e-4	0	0	4.260000000000005e-4
chr13-101058421-CGGGGGCAGTCT-AGGGGGCAGTCT	chr13	101058421	CGGGGGCAGTCT	AGGGGGCAGTCT	14418	PASS	0	none	3.590000000000004e-4	0	0	3.590000000000004e-4
chr13-101058421-CGGGGGCAGTCT-C	chr13	101058421	CGGGGGCAGTCT	C	14418	PASS	0	none	0	0	0	1e-6
chr13-101058421-CGGGGGCAGTCT-CCAGTCT	chr13	101058421	CGGGGGCAGTCT	CCAGTCT	14418	PASS	0	none	0	0	0	1e-6
chr13-101058421-CGGGGGCAGTCT-CGGGGGGCAGTCT	chr13	101058421	CGGGGGCAGTCT	CGGGGGGCAGTCT	14418	PASS	0	none	0	0	0	1e-6
chr13-101058421-CGGGGGCAGTCT-CTATTTTTTAATGGGGGCAGTCT	chr13	101058421	CGGGGGCAGTCT	CTATTTTTTAATGGGGGCAGTCT	14418	PASS	0	none	0	0	0	1e-6
chr13-101058421-CGGGGGCAGTCT-CTCT	chr13	101058421	CGGGGGCAGTCT	CTCT	14418	PASS	0	none	0	0	0	1e-6
chr13-101058421-CGGGGGCAGTCT-GGGGGGCAGTCT	chr13	101058421	CGGGGGCAGTCT	GGGGGGCAGTCT	14418	PASS	0	none	0.006759	0	0	0.006759
chr13-101058421-CGGGGGCAGTCT-TGGGGGCAGTCT	chr13	101058421	CGGGGGCAGTCT	TGGGGGCAGTCT	14418	PASS	0	none	0.002132	0	0	0.002132
chr13-101058658-CTTTT-C	chr13	101058658	CTTTT	C	31090	PASS	0	none	1.47e-4	0	0	1.47e-4
chr13-101058658-CTTTT-CT	chr13	101058658	CTTTT	CT	31090	PASS	0	none	0.00115199999999999	0	0	0.00115199999999999
chr13-101058658-CTTTT-CTT	chr13	101058658	CTTTT	CTT	31090	PASS	0	none	0.003486	0	0	0.003486
chr13-101058658-CTTTT-CTTT	chr13	101058658	CTTTT	CTTT	31090	PASS	0	none	0.006012	0	0	0.006012
chr13-101058658-CTTTT-CTTTTT	chr13	101058658	CTTTT	CTTTTT	31090	PASS	0	none	0.00877599999999999	0	0	0.00877599999999999
chr13-101058658-CTTTT-CTTTTTT	chr13	101058658	CTTTT	CTTTTTT	31090	PASS	0	none	0.00134599999999999	0	0	0.00134599999999999
chr13-101058658-CTTTT-CTTTTTTT	chr13	101058658	CTTTT	CTTTTTTT	31090	PASS	0	none	5.2999999999999994e-5	0	0	5.2999999999999994e-5
chr13-101058658-CTTTT-CTTTTTTTT	chr13	101058658	CTTTT	CTTTTTTTT	31090	PASS	0	none	0	0	0	1e-6
chr13-101058658-CTTTT-TTTTT	chr13	101058658	CTTTT	TTTTT	31090	PASS	0	none	5.2999999999999994e-5	0	0	5.2999999999999994e-5
chr13-101059344-T-G	chr13	101059344	T	G	244583	PASS	0.36107	sas	0.118015	1	2	0.36107
chr13-101059674-CTTT-C	chr13	101059674	CTTT	C	1612485	ExcessHet	1e-6	nfe	3.6999999999999985e-5	0	124	3.6999999999999985e-5
chr13-101059674-CTTT-CT	chr13	101059674	CTTT	CT	1612485	ExcessHet	0	none	0.005004	0	124	0.005004
chr13-101059674-CTTT-CTT	chr13	101059674	CTTT	CTT	1612485	ExcessHet	0	none	0.11297900000000002	10	124	0.11297900000000002
chr13-101059674-CTTT-CTTTT	chr13	101059674	CTTT	CTTTT	1612485	ExcessHet	0	none	0.2630729999999994	49	124	0.2630729999999994
chr13-101059674-CTTT-CTTTTT	chr13	101059674	CTTT	CTTTTT	1612485	ExcessHet	0	none	0.031833	5	124	0.031833
chr13-101059674-CTTT-CTTTTTT	chr13	101059674	CTTT	CTTTTTT	1612485	ExcessHet	0	none	0.00115599999999999	0	124	0.00115599999999999
chr13-101059674-CTTT-CTTTTTTT	chr13	101059674	CTTT	CTTTTTTT	1612485	ExcessHet	0	none	5.2999999999999994e-5	0	124	5.2999999999999994e-5
chr13-101059674-CTTT-CTTTTTTTTT	chr13	101059674	CTTT	CTTTTTTTTT	1612485	ExcessHet	0	none	9e-6	0	124	9e-6
chr13-101059674-CTTT-TTTT	chr13	101059674	CTTT	TTTT	1612485	ExcessHet	0	none	0	0	124	1e-6
chr13-101059675-T-*	chr13	101059675	T	*	101.97	PASS	0	none	0.11793900000000002	10	62	0.11793900000000002
chr13-101059675-T-TG	chr13	101059675	T	TG	101.97	PASS	0.0028543	afr	6.999999999999998e-5	0	62	0.0028543
chr13-101060026-G-A	chr13	101060026	G	A	45850	PASS	0.0041926	nfe	0.002314	1	134	0.0041926
chr13-101060026-G-C	chr13	101060026	G	C	45850	PASS	0	none	0	0	134	1e-6
chr13-101060074-G-A	chr13	101060074	G	A	6392561	PASS	9.6e-7	nfe	0	0	134	1e-6
chr13-101060074-G-T	chr13	101060074	G	T	6392561	PASS	0.53997	eas	0.47923199999999944	63	134	0.53997
chr13-101061819-A-G	chr13	101061819	A	G	208290	PASS	0.15596	afr	0.01606400000000001	1	132	0.15596
chr13-101065628-GAA-*	chr13	101065628	GAA	*	1661474	ExcessHet	0	none	9e-6	0	96	9e-6
chr13-101065628-GAA-AAA	chr13	101065628	GAA	AAA	1661474	ExcessHet	0	none	0.01557499999999999	0	96	0.01557499999999999
chr13-101065628-GAA-G	chr13	101065628	GAA	G	1661474	ExcessHet	0.23643	afr	0.07490100000000002	10	96	0.23643
chr13-101065628-GAA-GA	chr13	101065628	GAA	GA	1661474	ExcessHet	0	none	0.09679300000000002	10	96	0.09679300000000002
chr13-101065628-GAA-GAAA	chr13	101065628	GAA	GAAA	1661474	ExcessHet	0	none	0.13954200000000003	14	96	0.13954200000000003
chr13-101065628-GAA-GAAAA	chr13	101065628	GAA	GAAAA	1661474	ExcessHet	0	none	0.00142199999999999	0	96	0.00142199999999999
chr13-101065629-A-*	chr13	101065629	A	*	39	VQSRTrancheSNP99.90to99.95	0	none	0.172886	20	100	0.172886
chr13-101065629-A-T	chr13	101065629	A	T	39	VQSRTrancheSNP99.90to99.95	0	none	0	0	100	1e-6
chr13-101067948-T-G	chr13	101067948	T	G	10813624	PASS	0.72003	afr	0.3747259999999995	51	134	0.72003
chr13-101068135-T-A	chr13	101068135	T	A	2169133	PASS	0.20072	nfe	0.153279	23	134	0.20072
chr13-101068677-T-C	chr13	101068677	T	C	3280178	PASS	0.35267	afr	0.25572299999999965	34	134	0.35267
chr13-101068972-G-T	chr13	101068972	G	T	318	PASS	1.769e-5	nfe	0	1	134	1.769e-5
chr13-101073528-C-T	chr13	101073528	C	T	267325	PASS	0.16463	afr	0.01638000000000001	1	134	0.16463
chr13-101073711-A-G	chr13	101073711	A	G	338059	PASS	0.16589	afr	0.01640700000000001	1	134	0.16589
chr13-101073793-C-T	chr13	101073793	C	T	9148354	PASS	0.88147	afr	0.7272690000000005	95	134	0.88147
chr13-101074692-CAGAGAGAGAGAGAGAGAGAGACAGAGACAGAG-*	chr13	101074692	CAGAGAGAGAGAGAGAGAGAGACAGAGACAGAG	*	2477503	ExcessHet	0	none	6.100000000000004e-4	0	132	6.100000000000004e-4
chr13-101074692-CAGAGAGAGAGAGAGAGAGAGACAGAGACAGAG-AAGAGAGAGAGAGAGAGAGAGACAGAGACAGAG	chr13	101074692	CAGAGAGAGAGAGAGAGAGAGACAGAGACAGAG	AAGAGAGAGAGAGAGAGAGAGACAGAGACAGAG	2477503	ExcessHet	0	none	0	0	132	1e-6
chr13-101074692-CAGAGAGAGAGAGAGAGAGAGACAGAGACAGAG-C	chr13	101074692	CAGAGAGAGAGAGAGAGAGAGACAGAGACAGAG	C	2477503	ExcessHet	0	none	0	0	132	1e-6
chr13-101074692-CAGAGAGAGAGAGAGAGAGAGACAGAGACAGAG-CAG	chr13	101074692	CAGAGAGAGAGAGAGAGAGAGACAGAGACAGAG	CAG	2477503	ExcessHet	0	none	8.9e-5	0	132	8.9e-5
chr13-101074692-CAGAGAGAGAGAGAGAGAGAGACAGAGACAGAG-CAGAGAGAGAGAGACAGAGACAGAG	chr13	101074692	CAGAGAGAGAGAGAGAGAGAGACAGAGACAGAG	CAGAGAGAGAGAGACAGAGACAGAG	2477503	ExcessHet	0	none	0	0	132	1e-6
chr13-101074692-CAGAGAGAGAGAGAGAGAGAGACAGAGACAGAG-CAGAGAGAGAGAGAGACAGAGACAGAG	chr13	101074692	CAGAGAGAGAGAGAGAGAGAGACAGAGACAGAG	CAGAGAGAGAGAGAGACAGAGACAGAG	2477503	ExcessHet	0	none	0.00108399999999999	0	132	0.00108399999999999
chr13-101074692-CAGAGAGAGAGAGAGAGAGAGACAGAGACAGAG-CAGAGAGAGAGAGAGAGACAGAGACAGAG	chr13	101074692	CAGAGAGAGAGAGAGAGAGAGACAGAGACAGAG	CAGAGAGAGAGAGAGAGACAGAGACAGAG	2477503	ExcessHet	0	none	0.030007	3	132	0.030007
chr13-101074692-CAGAGAGAGAGAGAGAGAGAGACAGAGACAGAG-CAGAGAGAGAGAGAGAGAGACAGAGACAGAG	chr13	101074692	CAGAGAGAGAGAGAGAGAGAGACAGAGACAGAG	CAGAGAGAGAGAGAGAGAGACAGAGACAGAG	2477503	ExcessHet	0	none	0.236794	33	132	0.236794
chr13-101074692-CAGAGAGAGAGAGAGAGAGAGACAGAGACAGAG-CAGAGAGAGAGAGAGAGAGAGAGACAGAGACAGAG	chr13	101074692	CAGAGAGAGAGAGAGAGAGAGACAGAGACAGAG	CAGAGAGAGAGAGAGAGAGAGAGACAGAGACAGAG	2477503	ExcessHet	0	none	0.179879	29	132	0.179879
chr13-101074692-CAGAGAGAGAGAGAGAGAGAGACAGAGACAGAG-CAGAGAGAGAGAGAGAGAGAGAGAGACAGAGACAGAG	chr13	101074692	CAGAGAGAGAGAGAGAGAGAGACAGAGACAGAG	CAGAGAGAGAGAGAGAGAGAGAGAGACAGAGACAGAG	2477503	ExcessHet	0	none	2.5100000000000014e-4	0	132	2.5100000000000014e-4
chr13-101074692-CAGAGAGAGAGAGAGAGAGAGACAGAGACAGAG-CAGAGAGAGAGAGAGAGAGAGAGAGAGAGACAGAGACAGAG	chr13	101074692	CAGAGAGAGAGAGAGAGAGAGACAGAGACAGAG	CAGAGAGAGAGAGAGAGAGAGAGAGAGAGACAGAGACAGAG	2477503	ExcessHet	0	none	0	0	132	1e-6
chr13-101074692-CAGAGAGAGAGAGAGAGAGAGACAGAGACAGAG-GAGAGAGAGAGAGAGAGAGAGACAGAGACAGAG	chr13	101074692	CAGAGAGAGAGAGAGAGAGAGACAGAGACAGAG	GAGAGAGAGAGAGAGAGAGAGACAGAGACAGAG	2477503	ExcessHet	0	none	2.09e-4	0	132	2.09e-4
chr13-101074694-G-*	chr13	101074694	G	*	81	VQSRTrancheINDEL95.00to96.00	0	none	0.2696259999999998	36	84	0.2696259999999998
chr13-101074694-G-C	chr13	101074694	G	C	81	VQSRTrancheINDEL95.00to96.00	0	none	0	0	84	1e-6
chr13-101074694-G-GAC	chr13	101074694	G	GAC	81	VQSRTrancheINDEL95.00to96.00	0	none	9e-6	0	84	9e-6
chr13-101074696-G-*	chr13	101074696	G	*	262	PASS	0	none	0.03228700000000002	3	86	0.03228700000000002
chr13-101074696-G-A	chr13	101074696	G	A	262	PASS	0	none	0	0	86	1e-6
chr13-101074696-G-C	chr13	101074696	G	C	262	PASS	1.732e-5	amr	4.04e-4	0	86	4.04e-4
chr13-101074696-G-GAC	chr13	101074696	G	GAC	262	PASS	1.593e-5	sas	0	0	86	1.593e-5
chr13-101074710-GAGACAGAGAC-*	chr13	101074710	GAGACAGAGAC	*	34063	ExcessHet	0	none	7.740000000000004e-4	0	122	7.740000000000004e-4
chr13-101074710-GAGACAGAGAC-CAGACAGAGAC	chr13	101074710	GAGACAGAGAC	CAGACAGAGAC	34063	ExcessHet	0	none	7.099999999999998e-5	0	122	7.099999999999998e-5
chr13-101074710-GAGACAGAGAC-G	chr13	101074710	GAGACAGAGAC	G	34063	ExcessHet	0	none	0	0	122	1e-6
chr13-101074710-GAGACAGAGAC-GACAGACAGAGAC	chr13	101074710	GAGACAGAGAC	GACAGACAGAGAC	34063	ExcessHet	0	none	0	0	122	1e-6
chr13-101074710-GAGACAGAGAC-GAGAGAC	chr13	101074710	GAGACAGAGAC	GAGAGAC	34063	ExcessHet	0	none	0.02817800000000001	2	122	0.02817800000000001
chr13-101074712-GAC-*	chr13	101074712	GAC	*	4624	VQSRTrancheINDEL95.00to96.00	0	none	0.028972	2	118	0.028972
chr13-101074712-GAC-CAC	chr13	101074712	GAC	CAC	4624	VQSRTrancheINDEL95.00to96.00	0	none	8.9e-5	0	118	8.9e-5
chr13-101074712-GAC-G	chr13	101074712	GAC	G	4624	VQSRTrancheINDEL95.00to96.00	4.2879e-4	nfe	0.00139899999999999	0	118	0.00139899999999999
chr13-101074714-CAGAGACAG-*	chr13	101074714	CAGAGACAG	*	4300	VQSRTrancheINDEL95.00to96.00	0	none	0.03056500000000002	2	116	0.03056500000000002
chr13-101074714-CAGAGACAG-AAGAGACAG	chr13	101074714	CAGAGACAG	AAGAGACAG	4300	VQSRTrancheINDEL95.00to96.00	0	none	0	0	116	1e-6
chr13-101074714-CAGAGACAG-C	chr13	101074714	CAGAGACAG	C	4300	VQSRTrancheINDEL95.00to96.00	3.553e-5	afr	9e-6	0	116	3.553e-5
chr13-101074714-CAGAGACAG-CAGAGAGAGAGAGAGAGAGAGAGACAG	chr13	101074714	CAGAGACAG	CAGAGAGAGAGAGAGAGAGAGAGACAG	4300	VQSRTrancheINDEL95.00to96.00	0	none	0	0	116	1e-6
chr13-101074714-CAGAGACAG-GAGAGACAG	chr13	101074714	CAGAGACAG	GAGAGACAG	4300	VQSRTrancheINDEL95.00to96.00	0	none	6.100000000000004e-4	0	116	6.100000000000004e-4
chr13-101074720-CAGAGAGAG-*	chr13	101074720	CAGAGAGAG	*	2830752	ExcessHet	0	none	8.9e-5	0	132	8.9e-5
chr13-101074720-CAGAGAGAG-AAGAGAGAG	chr13	101074720	CAGAGAGAG	AAGAGAGAG	2830752	ExcessHet	0	none	0	0	132	1e-6
chr13-101074720-CAGAGAGAG-C	chr13	101074720	CAGAGAGAG	C	2830752	ExcessHet	8.4e-7	nfe	0	0	132	1e-6
chr13-101074720-CAGAGAGAG-CAG	chr13	101074720	CAGAGAGAG	CAG	2830752	ExcessHet	0	none	7.740000000000004e-4	0	132	7.740000000000004e-4
chr13-101074720-CAGAGAGAG-CAGAG	chr13	101074720	CAGAGAGAG	CAGAG	2830752	ExcessHet	0	none	0.02290500000000001	5	132	0.02290500000000001
chr13-101074720-CAGAGAGAG-CAGAGAG	chr13	101074720	CAGAGAGAG	CAGAGAG	2830752	ExcessHet	0	none	0.38152499999999967	58	132	0.38152499999999967
chr13-101074720-CAGAGAGAG-CAGAGAGAGAG	chr13	101074720	CAGAGAGAG	CAGAGAGAGAG	2830752	ExcessHet	0	none	0.01622400000000001	2	132	0.01622400000000001
chr13-101074720-CAGAGAGAG-CAGAGAGAGAGAG	chr13	101074720	CAGAGAGAG	CAGAGAGAGAGAG	2830752	ExcessHet	0	none	2.7300000000000035e-4	0	132	2.7300000000000035e-4
chr13-101074720-CAGAGAGAG-CAGAGAGAGAGAGAG	chr13	101074720	CAGAGAGAG	CAGAGAGAGAGAGAG	2830752	ExcessHet	0	none	1.27e-4	0	132	1.27e-4
chr13-101074720-CAGAGAGAG-GAGAGAGAG	chr13	101074720	CAGAGAGAG	GAGAGAGAG	2830752	ExcessHet	0	none	1.6699999999999994e-4	0	132	1.6699999999999994e-4
chr13-101074722-G-*	chr13	101074722	G	*	13690	PASS	0	none	0.4026639999999994	62	128	0.4026639999999994
chr13-101074722-G-C	chr13	101074722	G	C	13690	PASS	7.19e-6	nfe	3.6999999999999985e-5	0	128	3.6999999999999985e-5
chr13-101074722-G-GAGAC	chr13	101074722	G	GAGAC	13690	PASS	0.13385	afr	9.160000000000004e-4	0	128	0.13385
chr13-101074722-G-T	chr13	101074722	G	T	13690	PASS	0	none	0	0	128	1e-6
chr13-101074724-G-*	chr13	101074724	G	*	67004	ExcessHet	0	none	0.027111	5	92	0.027111
chr13-101074724-G-C	chr13	101074724	G	C	67004	ExcessHet	5.325e-5	nfe	8.200000000000003e-4	0	92	8.200000000000003e-4
chr13-101074724-G-GAC	chr13	101074724	G	GAC	67004	ExcessHet	0.0080572	afr	0.03600300000000001	3	92	0.03600300000000001
chr13-101082675-T-A	chr13	101082675	T	A	6000873	PASS	0.46457	sas	0.42373699999999975	52	134	0.46457
chr13-101082860-G-A	chr13	101082860	G	A	12062506	PASS	0.42505	sas	0.3434329999999994	43	134	0.42505
chr13-101082964-A-G	chr13	101082964	A	G	408069	PASS	0.02475	sas	0.01698600000000002	2	134	0.02475
chr13-101083004-C-A	chr13	101083004	C	A	714729	PASS	0.047515	afr	0.01068599999999998	1	134	0.047515
chr13-101083004-C-T	chr13	101083004	C	T	714729	PASS	0.024412	sas	0.01693400000000002	2	134	0.024412
chr13-101083330-G-C	chr13	101083330	G	C	977026	PASS	1.149e-5	nfe	0	0	132	1.149e-5
chr13-101083330-G-T	chr13	101083330	G	T	977026	PASS	0.10878	sas	0.06782300000000001	9	132	0.10878
chr13-101083332-G-T	chr13	101083332	G	T	51	PASS	2.09e-6	nfe	3.6999999999999985e-5	1	122	3.6999999999999985e-5
chr13-101083342-C-A	chr13	101083342	C	A	125	PASS	0	none	2.2000000000000003e-5	1	132	2.2000000000000003e-5
chr13-101083344-A-T	chr13	101083344	A	T	118	VQSRTrancheSNP99.80to99.90	0	none	3.6999999999999985e-5	1	122	3.6999999999999985e-5
chr13-101083560-G-C	chr13	101083560	G	C	165877	PASS	0.022495	nfe	0.01424999999999998	3	134	0.022495
chr13-101083724-A-G	chr13	101083724	A	G	16576117	PASS	0.84421	afr	0.7183060000000002	93	134	0.84421
chr13-101083952-C-G	chr13	101083952	C	G	20732	PASS	0.019195	afr	0.00189099999999999	1	134	0.019195
chr13-101090060-ATGTG-A	chr13	101090060	ATGTG	A	181584	ExcessHet	1.5251e-4	nfe	1.47e-4	0	130	1.5251e-4
chr13-101090060-ATGTG-ATG	chr13	101090060	ATGTG	ATG	181584	ExcessHet	0	none	0.051506	12	130	0.051506
chr13-101090060-ATGTG-ATGTGTG	chr13	101090060	ATGTG	ATGTGTG	181584	ExcessHet	0	none	3.820000000000003e-4	0	130	3.820000000000003e-4
chr13-101090060-ATGTG-GTGTG	chr13	101090060	ATGTG	GTGTG	181584	ExcessHet	0	none	0	0	130	1e-6
chr13-101090062-G-*	chr13	101090062	G	*	35	PASS	0	none	0.051728	12	98	0.051728
chr13-101090062-G-A	chr13	101090062	G	A	35	PASS	5.72e-6	nfe	8.9e-5	0	98	8.9e-5
chr13-101095527-C-T	chr13	101095527	C	T	5172178	PASS	0.39137	afr	0.2984039999999998	39	134	0.39137
chr13-101095541-A-G	chr13	101095541	A	G	3497328	PASS	0.25004	nfe	0.18385	28	134	0.25004
chr13-101095633-G-A	chr13	101095633	G	A	1378419	PASS	0.11166	sas	0.06830900000000001	9	134	0.11166
chr13-101095770-G-A	chr13	101095770	G	A	385496	PASS	0.18965	afr	0.02698300000000001	1	134	0.18965
chr13-101100662-C-*	chr13	101100662	C	*	55288	PASS	0	none	0	0	134	1e-6
chr13-101100662-C-A	chr13	101100662	C	A	55288	PASS	0.0093793	nfe	0.00668	2	134	0.0093793
chr13-101100672-C-*	chr13	101100672	C	*	8229065.97	PASS	0	none	0	0	134	1e-6
chr13-101100672-C-CTG	chr13	101100672	C	CTG	8229065.97	PASS	0.71522	nfe	0.6859740000000001	90	134	0.71522
chr13-101100674-GT-*	chr13	101100674	GT	*	11473712.97	PASS	0	none	0	0	134	1e-6
chr13-101100674-GT-G	chr13	101100674	GT	G	11473712.97	PASS	0.9976	nfe	0.9799980000000008	134	134	0.9976
chr13-101101009-G-T	chr13	101101009	G	T	2588379	PASS	0.41764	eas	0.3360839999999999	46	134	0.41764
chr13-101103129-G-T	chr13	101103129	G	T	9884785	PASS	0.62674	eas	0.5267910000000007	69	134	0.62674
chr13-101103462-C-A	chr13	101103462	C	A	10992255	PASS	0.82319	afr	0.7051180000000007	93	134	0.82319
chr13-101104660-A-C	chr13	101104660	A	C	750300	PASS	0.080348	eas	0.02398800000000001	3	134	0.080348
chr13-101104685-G-T	chr13	101104685	G	T	3649129	PASS	0.14369	nfe	0.13234200000000002	26	134	0.14369
chr13-101104708-G-A	chr13	101104708	G	A	951	PASS	3.11e-6	nfe	0	1	134	3.11e-6
chr13-101104834-G-T	chr13	101104834	G	T	89036	PASS	0.0075754	nfe	0.0036	2	134	0.0075754
chr13-101104938-G-A	chr13	101104938	G	A	46890	PASS	0.036653	afr	0.00169399999999999	1	134	0.036653
chr13-101107429-C-T	chr13	101107429	C	T	19162	PASS	0.0020586	nfe	7.040000000000005e-4	1	134	0.0020586
chr13-101107546-G-A	chr13	101107546	G	A	387114	PASS	0.025659	afr	0.01073799999999998	1	134	0.025659
chr13-101110678-G-A	chr13	101110678	G	A	506601	PASS	0.029435	nfe	0.01922800000000001	4	134	0.029435
chr13-101111015-C-T	chr13	101111015	C	T	10409	PASS	0.001351	amr	6.570000000000002e-4	1	134	0.001351
chr13-101111078-C-*	chr13	101111078	C	*	232109	PASS	0	none	0	0	134	1e-6
chr13-101111078-C-A	chr13	101111078	C	A	232109	PASS	0.024793	mid	0.01545899999999999	3	134	0.024793
chr13-101111231-GAA-*	chr13	101111231	GAA	*	649989	PASS	0	none	1.47e-4	0	132	1.47e-4
chr13-101111231-GAA-AAA	chr13	101111231	GAA	AAA	649989	PASS	0	none	1.6699999999999994e-4	0	132	1.6699999999999994e-4
chr13-101111231-GAA-G	chr13	101111231	GAA	G	649989	PASS	0	none	7.099999999999998e-5	0	132	7.099999999999998e-5
chr13-101111231-GAA-GA	chr13	101111231	GAA	GA	649989	PASS	0	none	0.003905	0	132	0.003905
chr13-101111231-GAA-GAAA	chr13	101111231	GAA	GAAA	649989	PASS	0	none	0.06637700000000002	3	132	0.06637700000000002
chr13-101111231-GAA-GAAAA	chr13	101111231	GAA	GAAAA	649989	PASS	0	none	5.640000000000005e-4	0	132	5.640000000000005e-4
chr13-101111231-GAA-GAAAAAAAAA	chr13	101111231	GAA	GAAAAAAAAA	649989	PASS	0	none	5.870000000000004e-4	0	132	5.870000000000004e-4
chr13-101111355-G-A	chr13	101111355	G	A	235182	PASS	0.40533	eas	0.03216100000000002	1	134	0.40533
chr13-101124518-C-A	chr13	101124518	C	A	157051	PASS	0.049212	sas	0.01238699999999998	1	134	0.049212
chr13-101124553-C-T	chr13	101124553	C	T	58283	PASS	0.038261	afr	0.003296	1	134	0.038261
chr13-101124603-G-A	chr13	101124603	G	A	234838	PASS	0.014116	nfe	0.01011099999999999	5	134	0.014116
chr13-101142809-C-A	chr13	101142809	C	A	4381846	PASS	0.52571	afr	0.4245109999999998	38	98	0.52571
chr13-101142893-C-A	chr13	101142893	C	A	142955	PASS	0.049055	sas	0.01222899999999998	1	134	0.049055
chr13-101142966-A-C	chr13	101142966	A	C	6605449	PASS	0.60958	afr	0.47154999999999936	54	134	0.60958
chr13-101143022-C-A	chr13	101143022	C	A	5092291	PASS	0.31125	sas	0.244416	31	134	0.31125
chr13-101143071-A-G	chr13	101143071	A	G	12833111	PASS	0.61279	afr	0.4719019999999994	54	134	0.61279
chr13-101143359-A-G	chr13	101143359	A	G	30373	PASS	0.036454	afr	0.002917	1	134	0.036454
chr13-101144921-A-G	chr13	101144921	A	G	525994	PASS	0.078455	afr	0.03147	4	134	0.078455
chr13-101176303-T-C	chr13	101176303	T	C	530808	PASS	0.05317	nfe	0.04110500000000001	9	134	0.05317
chr13-101191895-GA-G	chr13	101191895	GA	G	3890364.97	PASS	1.4534e-4	amr	6.800000000000003e-4	0	134	6.800000000000003e-4
chr13-101191895-GA-GAA	chr13	101191895	GA	GAA	3890364.97	PASS	0	none	0.233678	28	134	0.233678
chr13-101191895-GA-GAAA	chr13	101191895	GA	GAAA	3890364.97	PASS	0	none	0.00191599999999999	0	134	0.00191599999999999
chr13-101191895-GA-GAAAA	chr13	101191895	GA	GAAAA	3890364.97	PASS	0	none	0	0	134	1e-6
chr13-101191895-GA-GGAA	chr13	101191895	GA	GGAA	3890364.97	PASS	0	none	0	0	134	1e-6
chr13-101192128-T-C	chr13	101192128	T	C	4315146	PASS	0.37281	afr	0.232707	28	134	0.37281
chr13-101229426-G-A	chr13	101229426	G	A	5426507	PASS	0.36933	nfe	0.2901679999999994	43	134	0.36933
chr13-101229665-ATTATT-A	chr13	101229665	ATTATT	A	3432220.97	PASS	0.36057	nfe	0.2742929999999993	43	134	0.36057
chr13-101237629-T-*	chr13	101237629	T	*	1492991	PASS	0	none	0	0	110	1e-6
chr13-101237629-T-C	chr13	101237629	T	C	1492991	PASS	0.9127	eas	0.2754899999999994	71	110	0.9127
chr13-101237689-A-G	chr13	101237689	A	G	4907954	PASS	0.92259	eas	0.6322720000000005	85	130	0.92259
chr13-101237909-A-G	chr13	101237909	A	G	979	PASS	1.0402e-4	nfe	9e-6	1	134	1.0402e-4
chr13-101258369-T-C	chr13	101258369	T	C	19922	PASS	0.0010118	nfe	9.160000000000004e-4	1	134	0.0010118
chr13-101284096-T-A	chr13	101284096	T	A	61267	PASS	0.030385	afr	0.004237	1	134	0.030385
chr13-101284096-T-G	chr13	101284096	T	G	61267	PASS	0	none	9e-6	0	134	9e-6
chr13-101284159-T-C	chr13	101284159	T	C	14836	PASS	0.014285	afr	0.00125299999999999	1	134	0.014285
chr13-101291854-A-C	chr13	101291854	A	C	4135443	PASS	0.45557	afr	0.25070299999999934	31	134	0.45557
chr13-101292283-G-A	chr13	101292283	G	A	2177	PASS	4.907e-5	eas	0	1	134	4.907e-5
chr13-101292401-C-G	chr13	101292401	C	G	9265615	PASS	0	none	0	0	134	1e-6
chr13-101292401-C-T	chr13	101292401	C	T	9265615	PASS	0.62972	eas	0.5153190000000006	69	134	0.62972
chr13-101292458-T-C	chr13	101292458	T	C	1505166	PASS	0.25059	afr	0.119084	20	134	0.25059
chr13-101376582-GAACA-CAACA	chr13	101376582	GAACA	CAACA	359445	PASS	0	none	0	0	134	1e-6
chr13-101376582-GAACA-G	chr13	101376582	GAACA	G	359445	PASS	0.18554	afr	0.02147400000000001	1	134	0.18554
chr13-101376910-C-T	chr13	101376910	C	T	270752	PASS	0.013157	mid	0.00953699999999999	1	134	0.013157
chr13-101378431-AAAAAT-A	chr13	101378431	AAAAAT	A	1919927.97	PASS	0.20476	nfe	0.174581	29	134	0.20476
chr13-101378486-G-A	chr13	101378486	G	A	1856901	PASS	0.22405	nfe	0.186275	29	134	0.22405
chr13-101378797-T-*	chr13	101378797	T	*	912	PASS	0	none	0.01139199999999999	0	134	0.01139199999999999
chr13-101378797-T-C	chr13	101378797	T	C	912	PASS	6.6e-6	nfe	9e-6	1	134	9e-6
chr13-101395266-C-A	chr13	101395266	C	A	27332	PASS	0.0021125	nfe	9.160000000000004e-4	1	134	0.0021125
chr13-101395478-G-A	chr13	101395478	G	A	2095406	PASS	0.42857	amr	0.211022	27	134	0.42857
chr13-101395505-A-AT	chr13	101395505	A	AT	2393796.97	PASS	0.39569	amr	0.206519	27	134	0.39569
chr13-101398927-T-A	chr13	101398927	T	A	809399	PASS	0.15258	eas	0.06694300000000002	7	134	0.15258
chr13-101399284-TA-T	chr13	101399284	TA	T	362559.97	PASS	0.094204	mid	0.03870500000000002	6	132	0.094204
chr13-101452445-T-C	chr13	101452445	T	C	33709	PASS	0.05578	afr	0.00870399999999999	1	24	0.05578
chr13-101452523-CTTT-ATTT	chr13	101452523	CTTT	ATTT	433406	ExcessHet	0	none	0	0	98	1e-6
chr13-101452523-CTTT-C	chr13	101452523	CTTT	C	433406	ExcessHet	1.0777e-4	nfe	2.09e-4	0	98	2.09e-4
chr13-101452523-CTTT-CT	chr13	101452523	CTTT	CT	433406	ExcessHet	0	none	0.01344899999999999	5	98	0.01344899999999999
chr13-101452523-CTTT-CTT	chr13	101452523	CTTT	CTT	433406	ExcessHet	0	none	0.138663	20	98	0.138663
chr13-101452523-CTTT-CTTTT	chr13	101452523	CTTT	CTTTT	433406	ExcessHet	0	none	0.07533400000000001	14	98	0.07533400000000001
chr13-101452523-CTTT-CTTTTT	chr13	101452523	CTTT	CTTTTT	433406	ExcessHet	0	none	0.004872	1	98	0.004872
chr13-101452523-CTTT-CTTTTTT	chr13	101452523	CTTT	CTTTTTT	433406	ExcessHet	0	none	1.6699999999999994e-4	0	98	1.6699999999999994e-4
chr13-101452533-T-C	chr13	101452533	T	C	88895	PASS	0.022933	sas	0.01703200000000001	2	120	0.022933
chr13-101452533-T-TTA	chr13	101452533	T	TTA	88895	PASS	0	none	0	0	120	1e-6
chr13-101452592-G-A	chr13	101452592	G	A	2231679	PASS	0.3805	nfe	0.27137699999999987	52	134	0.3805
chr13-101453790-C-T	chr13	101453790	C	T	72599	PASS	0.012096	nfe	0.004891	3	46	0.012096
chr13-101453842-C-T	chr13	101453842	C	T	4983456	PASS	0.67472	nfe	0.3087219999999996	64	86	0.67472
chr13-101453925-G-C	chr13	101453925	G	C	5385405	PASS	0.46071	nfe	0.339516	66	134	0.46071
chr13-101453925-G-T	chr13	101453925	G	T	5385405	PASS	0	none	0	0	134	1e-6
chr13-101454113-C-T	chr13	101454113	C	T	2434203	PASS	0.41091	eas	0.164498	18	132	0.41091
chr13-101567566-CACTGCGATAT-AACTGCGATAT	chr13	101567566	CACTGCGATAT	AACTGCGATAT	890	PASS	0	none	0	0	134	1e-6
chr13-101567566-CACTGCGATAT-C	chr13	101567566	CACTGCGATAT	C	890	PASS	0	none	0	1	134	1e-6
chr13-101567571-C-*	chr13	101567571	C	*	447	PASS	0	none	0	1	134	1e-6
chr13-101567571-C-T	chr13	101567571	C	T	447	PASS	5.382e-5	sas	9e-6	0	134	5.382e-5
chr13-101567575-A-*	chr13	101567575	A	*	401	PASS	0	none	0	1	134	1e-6
chr13-101567575-A-G	chr13	101567575	A	G	401	PASS	1.78e-6	nfe	0	0	134	1.78e-6
chr13-101567842-G-T	chr13	101567842	G	T	1415558	PASS	0.18966	afr	0.06525700000000001	5	134	0.18966
chr13-101575521-C-T	chr13	101575521	C	T	3900459	PASS	0.21641	afr	0.16248700000000002	25	134	0.21641
chr13-101583078-C-A	chr13	101583078	C	A	2554	PASS	1.6373e-4	nfe	1.0799999999999996e-4	1	134	1.6373e-4
chr13-101583078-C-T	chr13	101583078	C	T	2554	PASS	1.138e-5	nfe	7.099999999999998e-5	0	134	7.099999999999998e-5
chr13-101583169-A-G	chr13	101583169	A	G	3501250	PASS	0.28047	afr	0.191207	27	134	0.28047
chr13-101583414-TAAAAA-*	chr13	101583414	TAAAAA	*	1914626	ExcessHet	0	none	3.3800000000000046e-4	0	130	3.3800000000000046e-4
chr13-101583414-TAAAAA-AAAAAA	chr13	101583414	TAAAAA	AAAAAA	1914626	ExcessHet	0	none	0.001966	0	130	0.001966
chr13-101583414-TAAAAA-T	chr13	101583414	TAAAAA	T	1914626	ExcessHet	1.81e-5	afr	1.0799999999999996e-4	0	130	1.0799999999999996e-4
chr13-101583414-TAAAAA-TA	chr13	101583414	TAAAAA	TA	1914626	ExcessHet	0	none	0.002514	0	130	0.002514
chr13-101583414-TAAAAA-TAA	chr13	101583414	TAAAAA	TAA	1914626	ExcessHet	0	none	0.02044100000000001	1	130	0.02044100000000001
chr13-101583414-TAAAAA-TAAA	chr13	101583414	TAAAAA	TAAA	1914626	ExcessHet	0	none	0.098064	16	130	0.098064
chr13-101583414-TAAAAA-TAAAA	chr13	101583414	TAAAAA	TAAAA	1914626	ExcessHet	0	none	0.2981559999999998	53	130	0.2981559999999998
chr13-101583414-TAAAAA-TAAAAAA	chr13	101583414	TAAAAA	TAAAAAA	1914626	ExcessHet	0	none	0.026105	1	130	0.026105
chr13-101583414-TAAAAA-TAAAAAAA	chr13	101583414	TAAAAA	TAAAAAAA	1914626	ExcessHet	0	none	8.210000000000002e-4	0	130	8.210000000000002e-4
chr13-101583414-TAAAAA-TAAAAAAAA	chr13	101583414	TAAAAA	TAAAAAAAA	1914626	ExcessHet	0	none	8.9e-5	0	130	8.9e-5
chr13-101583414-TAAAAA-TAAAAAAAAA	chr13	101583414	TAAAAA	TAAAAAAAAA	1914626	ExcessHet	0	none	9e-6	0	130	9e-6
chr13-101583415-A-*	chr13	101583415	A	*	45	PASS	0	none	0.396313	65	128	0.396313
chr13-101583415-A-AGT	chr13	101583415	A	AGT	45	PASS	0	none	0	0	128	1e-6
chr13-101583415-A-T	chr13	101583415	A	T	45	PASS	1.7219e-4	nfe	9e-6	0	128	1.7219e-4
chr13-101598372-TTTTG-CTTTG	chr13	101598372	TTTTG	CTTTG	7336	PASS	0	none	0	0	134	1e-6
chr13-101598372-TTTTG-T	chr13	101598372	TTTTG	T	7336	PASS	1.0826e-4	sas	0	0	134	1.0826e-4
chr13-101598372-TTTTG-TTTTGTTTG	chr13	101598372	TTTTG	TTTTGTTTG	7336	PASS	0	none	3.820000000000003e-4	1	134	3.820000000000003e-4
chr13-101598409-G-T	chr13	101598409	G	T	309204	PASS	0.082703	nfe	0.038146	8	132	0.082703
chr13-101692517-A-G	chr13	101692517	A	G	13323860	PASS	0.94992	eas	0.7856600000000001	107	134	0.94992
chr13-101692850-T-G	chr13	101692850	T	G	7614	PASS	0.0011914	nfe	4.05e-4	1	134	0.0011914
chr13-101706656-G-A	chr13	101706656	G	A	80515	PASS	0.012761	nfe	0.006861	2	134	0.012761
chr13-101706686-T-G	chr13	101706686	T	G	5971	PASS	0.001026	nfe	2.7300000000000035e-4	1	134	0.001026
chr13-101706825-C-T	chr13	101706825	C	T	151714	PASS	0.05686	afr	0.005519	1	134	0.05686
chr13-101706826-G-A	chr13	101706826	G	A	61896	PASS	0.021189	afr	0.00209	1	134	0.021189
chr13-101714392-C-T	chr13	101714392	C	T	2885362	PASS	0.21163	nfe	0.17724800000000002	32	134	0.21163
chr13-101714475-A-G	chr13	101714475	A	G	5288544	PASS	0.42731	eas	0.17075600000000002	19	134	0.42731
chr13-101714900-AT-A	chr13	101714900	AT	A	26632.97	PASS	0.04221	afr	0.004532	1	34	0.04221
chr13-101714912-A-G	chr13	101714912	A	G	23914	PASS	0.040227	afr	0.005144	0	26	0.040227
chr13-101714987-G-C	chr13	101714987	G	C	8576	PASS	0.0071463	sas	0.00176099999999999	0	0	0.0071463
chr13-101715053-T-A	chr13	101715053	T	A	298600	PASS	0	none	9e-6	0	0	9e-6
chr13-101715053-T-C	chr13	101715053	T	C	298600	PASS	0.3324	eas	0.092021	0	0	0.3324
chr13-101715092-A-G	chr13	101715092	A	G	332933	PASS	0.36559	eas	0.09790600000000002	0	0	0.36559
chr13-101715138-T-C	chr13	101715138	T	C	331768	PASS	0.34595	eas	0.10210600000000002	0	0	0.34595
chr13-101715195-C-T	chr13	101715195	C	T	155022	PASS	0.12951	afr	0.03858900000000002	2	22	0.12951
chr13-101715538-G-*	chr13	101715538	G	*	2706557	PASS	0	none	5.41e-4	0	134	5.41e-4
chr13-101715538-G-A	chr13	101715538	G	A	2706557	PASS	0.31632	amr	0.159552	24	134	0.31632
chr13-101715706-G-T	chr13	101715706	G	T	17864706	PASS	0.99799	nfe	0.9879110000000002	134	134	0.99799
chr13-101715844-A-G	chr13	101715844	A	G	347947	PASS	0.18538	afr	0.05255400000000002	10	134	0.18538
chr13-101722654-TG-T	chr13	101722654	TG	T	55676.97	PASS	2.01e-6	nfe	0	0	134	2.01e-6
chr13-101722654-TG-TGG	chr13	101722654	TG	TGG	55676.97	PASS	0	none	0.003195	1	134	0.003195
chr13-101722882-C-A	chr13	101722882	C	A	632731	PASS	4.353e-5	nfe	9e-6	0	134	4.353e-5
chr13-101722882-C-T	chr13	101722882	C	T	632731	PASS	0.020567	nfe	0.01011099999999999	3	134	0.020567
chr13-101726738-A-G	chr13	101726738	A	G	278465	PASS	0.046661	afr	0.007016	1	134	0.046661
chr13-101726916-G-T	chr13	101726916	G	T	747	PASS	5.838e-5	nfe	0	1	134	5.838e-5
chr13-101726917-C-A	chr13	101726917	C	A	747	PASS	5.819e-5	nfe	0	1	134	5.819e-5
chr13-101801773-G-T	chr13	101801773	G	T	1150933	PASS	0.81021	eas	0.4045649999999995	6	6	0.81021
chr13-101802117-G-A	chr13	101802117	G	A	2345514	PASS	0.78534	eas	0.47298999999999947	0	0	0.78534
chr13-101802117-G-C	chr13	101802117	G	C	2345514	PASS	0	none	0	0	0	1e-6
chr13-101802308-T-G	chr13	101802308	T	G	2890702	PASS	0.99027	nfe	0.61378	0	0	0.99027
chr13-101802442-G-*	chr13	101802442	G	*	1746482	PASS	0	none	2.2000000000000003e-5	0	0	2.2000000000000003e-5
chr13-101802442-G-A	chr13	101802442	G	A	1746482	PASS	0.7515	eas	0.4267509999999999	0	0	0.7515
chr13-101802533-C-*	chr13	101802533	C	*	1582761	PASS	0	none	0	0	0	1e-6
chr13-101802533-C-T	chr13	101802533	C	T	1582761	PASS	0.9738	nfe	0.49309599999999953	0	0	0.9738
chr13-101868411-C-A	chr13	101868411	C	A	21463	PASS	0.0057205	amr	0.00548	0	42	0.0057205
chr13-101868495-A-T	chr13	101868495	A	T	70785	PASS	0.0089941	amr	0.00789699999999998	2	130	0.0089941
chr13-101868534-C-T	chr13	101868534	C	T	114378	PASS	0.0090311	amr	0.00818299999999999	2	132	0.0090311
chr13-101868583-C-CT	chr13	101868583	C	CT	268605.97	PASS	0.019559	nfe	0.01099899999999999	2	132	0.019559
chr13-101868701-C-T	chr13	101868701	C	T	273327	PASS	0.0098078	amr	0.007768	2	134	0.0098078
chr13-101916755-AG-A	chr13	101916755	AG	A	192539	PASS	0.024622	sas	0.00748	2	120	0.024622
chr13-101916755-AG-TG	chr13	101916755	AG	TG	192539	PASS	0	none	2.2000000000000003e-5	0	120	2.2000000000000003e-5
chr13-101916792-G-C	chr13	101916792	G	C	6781107	PASS	0.5568	afr	0.32520699999999947	38	132	0.5568
chr13-102017071-GT-G	chr13	102017071	GT	G	20373.97	PASS	0.016353	afr	0.006836	0	0	0.016353
chr13-102017071-GT-GTT	chr13	102017071	GT	GTT	20373.97	PASS	0	none	1.27e-4	0	0	1.27e-4
chr13-102017082-C-*	chr13	102017082	C	*	6976	PASS	0	none	0	0	0	1e-6
chr13-102017082-C-A	chr13	102017082	C	A	6976	PASS	0.0030905	nfe	0.002008	0	0	0.0030905
chr13-102017086-C-*	chr13	102017086	C	*	16475	PASS	0	none	0	0	2	1e-6
chr13-102017086-C-T	chr13	102017086	C	T	16475	PASS	0.046933	afr	0.004885	0	2	0.046933
chr13-102263032-T-A	chr13	102263032	T	A	250	VQSRTrancheSNP99.80to99.90	0	none	0	1	134	1e-6
chr13-102263105-GT-G	chr13	102263105	GT	G	1461409.97	PASS	0.38365	eas	0.13296	18	134	0.38365
chr13-102401365-G-A	chr13	102401365	G	A	23633	PASS	0.00102	nfe	4.730000000000004e-4	1	134	0.00102
chr13-102401365-G-T	chr13	102401365	G	T	23633	PASS	0	none	0	0	134	1e-6
chr13-102402039-G-A	chr13	102402039	G	A	398	VQSRTrancheSNP99.90to99.95	0	none	9e-6	0	48	9e-6
chr13-102402039-G-T	chr13	102402039	G	T	398	VQSRTrancheSNP99.90to99.95	0	none	9e-6	0	48	9e-6
chr13-102402041-A-T	chr13	102402041	A	T	39	PASS	0	none	2.2000000000000003e-5	0	42	2.2000000000000003e-5
chr13-102402042-G-A	chr13	102402042	G	A	2920	VQSRTrancheINDEL99.00to99.50	0.0016145	sas	4.260000000000005e-4	0	16	0.0016145
chr13-102402042-G-GAAA	chr13	102402042	G	GAAA	2920	VQSRTrancheINDEL99.00to99.50	0	none	3.6999999999999985e-5	0	16	3.6999999999999985e-5
chr13-102402042-G-T	chr13	102402042	G	T	2920	VQSRTrancheINDEL99.00to99.50	0	none	2.500000000000001e-4	0	16	2.500000000000001e-4
chr13-102402048-GAAA-*	chr13	102402048	GAAA	*	137231	PASS	0	none	2.08e-4	0	2	2.08e-4
chr13-102402048-GAAA-AAAA	chr13	102402048	GAAA	AAAA	137231	PASS	0	none	0.01239499999999998	0	2	0.01239499999999998
chr13-102402048-GAAA-CAAA	chr13	102402048	GAAA	CAAA	137231	PASS	0	none	9e-6	0	2	9e-6
chr13-102402048-GAAA-G	chr13	102402048	GAAA	G	137231	PASS	0	none	9e-6	0	2	9e-6
chr13-102402048-GAAA-GA	chr13	102402048	GAAA	GA	137231	PASS	0	none	4.03e-4	0	2	4.03e-4
chr13-102402048-GAAA-GAA	chr13	102402048	GAAA	GAA	137231	PASS	0	none	0.007637	0	2	0.007637
chr13-102402048-GAAA-GAAAA	chr13	102402048	GAAA	GAAAA	137231	PASS	0	none	0.04715	0	2	0.04715
chr13-102402048-GAAA-GAAAAA	chr13	102402048	GAAA	GAAAAA	137231	PASS	0	none	0.00872399999999999	0	2	0.00872399999999999
chr13-102402048-GAAA-GAAAAAA	chr13	102402048	GAAA	GAAAAAA	137231	PASS	0	none	0.00112799999999999	0	2	0.00112799999999999
chr13-102402048-GAAA-GAAAAAAA	chr13	102402048	GAAA	GAAAAAAA	137231	PASS	0	none	1.0699999999999996e-4	0	2	1.0699999999999996e-4
chr13-102402048-GAAA-GAAAAAAAA	chr13	102402048	GAAA	GAAAAAAAA	137231	PASS	0	none	0	0	2	1e-6
chr13-102402048-GAAA-TAAA	chr13	102402048	GAAA	TAAA	137231	PASS	0	none	4.480000000000004e-4	0	2	4.480000000000004e-4
chr13-102402073-G-A	chr13	102402073	G	A	3897	VQSRTrancheINDEL99.50to99.90	0.0072572	amr	0.004733	0	12	0.0072572
chr13-102402073-G-C	chr13	102402073	G	C	3897	VQSRTrancheINDEL99.50to99.90	0	none	1.6699999999999994e-4	0	12	1.6699999999999994e-4
chr13-102402073-G-GA	chr13	102402073	G	GA	3897	VQSRTrancheINDEL99.50to99.90	0	none	0	0	12	1e-6
chr13-102402073-G-GAAAA	chr13	102402073	G	GAAAA	3897	VQSRTrancheINDEL99.50to99.90	0	none	9e-6	0	12	9e-6
chr13-102402073-G-GAAAAAAAAAAAAAAAAAAAAAAAAGGAAAAAAAA	chr13	102402073	G	GAAAAAAAAAAAAAAAAAAAAAAAAGGAAAAAAAA	3897	VQSRTrancheINDEL99.50to99.90	0	none	0	0	12	1e-6
chr13-102402073-G-T	chr13	102402073	G	T	3897	VQSRTrancheINDEL99.50to99.90	0	none	9e-6	0	12	9e-6
chr13-102402077-GAAAAAAGAAA-AAAAAAAGAAA	chr13	102402077	GAAAAAAGAAA	AAAAAAAGAAA	14431	VQSRTrancheINDEL99.50to99.90	0	none	0.01493299999999998	0	4	0.01493299999999998
chr13-102402077-GAAAAAAGAAA-CAAAAAAGAAA	chr13	102402077	GAAAAAAGAAA	CAAAAAAGAAA	14431	VQSRTrancheINDEL99.50to99.90	0	none	0.001959	0	4	0.001959
chr13-102402077-GAAAAAAGAAA-G	chr13	102402077	GAAAAAAGAAA	G	14431	VQSRTrancheINDEL99.50to99.90	0	none	5.2999999999999994e-5	0	4	5.2999999999999994e-5
chr13-102402077-GAAAAAAGAAA-GAAAAAAAAAAAAAAAAGAAA	chr13	102402077	GAAAAAAGAAA	GAAAAAAAAAAAAAAAAGAAA	14431	VQSRTrancheINDEL99.50to99.90	0	none	0	0	4	1e-6
chr13-102402077-GAAAAAAGAAA-GAAAAAAAGAAA	chr13	102402077	GAAAAAAGAAA	GAAAAAAAGAAA	14431	VQSRTrancheINDEL99.50to99.90	0	none	9e-6	0	4	9e-6
chr13-102402077-GAAAAAAGAAA-GTGTCTTTGTGGCAAAAAAGAAA	chr13	102402077	GAAAAAAGAAA	GTGTCTTTGTGGCAAAAAAGAAA	14431	VQSRTrancheINDEL99.50to99.90	0	none	0	0	4	1e-6
chr13-102402077-GAAAAAAGAAA-TAAAAAAGAAA	chr13	102402077	GAAAAAAGAAA	TAAAAAAGAAA	14431	VQSRTrancheINDEL99.50to99.90	0	none	2.2000000000000003e-5	0	4	2.2000000000000003e-5
chr13-102596871-A-C	chr13	102596871	A	C	6377044	PASS	0	none	9e-6	0	132	9e-6
chr13-102596871-A-G	chr13	102596871	A	G	6377044	PASS	0.70408	afr	0.43723399999999984	53	132	0.70408
chr13-102596871-A-T	chr13	102596871	A	T	6377044	PASS	1.5751e-4	eas	9e-6	0	132	1.5751e-4
chr13-102597267-C-G	chr13	102597267	C	G	543	PASS	3.231e-5	nfe	9e-6	0	64	3.231e-5
chr13-102604667-G-*	chr13	102604667	G	*	2361420	PASS	0	none	0	0	134	1e-6
chr13-102604667-G-A	chr13	102604667	G	A	2361420	PASS	0.48978	eas	0.192905	20	134	0.48978
chr13-102604714-CATAT-C	chr13	102604714	CATAT	C	5332344.97	PASS	8e-7	nfe	9e-6	0	134	9e-6
chr13-102604714-CATAT-CAT	chr13	102604714	CATAT	CAT	5332344.97	PASS	0	none	0.242932	38	134	0.242932
chr13-102604715-A-*	chr13	102604715	A	*	257	PASS	0	none	0.242986	38	134	0.242986
chr13-102604715-A-T	chr13	102604715	A	T	257	PASS	1.61e-6	nfe	0	0	134	1.61e-6
chr13-102604716-T-*	chr13	102604716	T	*	364	PASS	0	none	0.242986	38	134	0.242986
chr13-102604716-T-C	chr13	102604716	T	C	364	PASS	1.3928e-4	amr	8.9e-5	0	134	1.3928e-4
chr13-102604947-ATTTT-A	chr13	102604947	ATTTT	A	1713287	ExcessHet	0	none	0	0	108	1e-6
chr13-102604947-ATTTT-AT	chr13	102604947	ATTTT	AT	1713287	ExcessHet	0	none	7.099999999999998e-5	0	108	7.099999999999998e-5
chr13-102604947-ATTTT-ATT	chr13	102604947	ATTTT	ATT	1713287	ExcessHet	0	none	0.005772	0	108	0.005772
chr13-102604947-ATTTT-ATTT	chr13	102604947	ATTTT	ATTT	1713287	ExcessHet	0	none	0.38342799999999977	50	108	0.38342799999999977
chr13-102604947-ATTTT-ATTTTT	chr13	102604947	ATTTT	ATTTTT	1713287	ExcessHet	0	none	0.04902000000000001	4	108	0.04902000000000001
chr13-102604947-ATTTT-ATTTTTT	chr13	102604947	ATTTT	ATTTTTT	1713287	ExcessHet	0	none	1.88e-4	0	108	1.88e-4
chr13-102604947-ATTTT-TTTTT	chr13	102604947	ATTTT	TTTTT	1713287	ExcessHet	0	none	0	0	108	1e-6
chr13-102605038-T-G	chr13	102605038	T	G	175042	PASS	0.019021	nfe	0.00948499999999999	2	134	0.019021
chr13-102613966-C-T	chr13	102613966	C	T	492	PASS	1.1107e-4	eas	0	1	134	1.1107e-4
chr13-102614085-CTT-C	chr13	102614085	CTT	C	43659.97	ExcessHet	0	none	9e-6	0	130	9e-6
chr13-102614085-CTT-CT	chr13	102614085	CTT	CT	43659.97	ExcessHet	0	none	1.0799999999999996e-4	0	130	1.0799999999999996e-4
chr13-102614085-CTT-CTTT	chr13	102614085	CTT	CTTT	43659.97	ExcessHet	0	none	0.02947400000000001	3	130	0.02947400000000001
chr13-102614085-CTT-CTTTT	chr13	102614085	CTT	CTTTT	43659.97	ExcessHet	0	none	1.27e-4	0	130	1.27e-4
chr13-102614085-CTT-CTTTTTTTTTTT	chr13	102614085	CTT	CTTTTTTTTTTT	43659.97	ExcessHet	0	none	9e-6	0	130	9e-6
chr13-102614242-C-T	chr13	102614242	C	T	1079	PASS	1.504e-4	nfe	0	1	134	1.504e-4
chr13-102616318-G-A	chr13	102616318	G	A	23331	PASS	0.0024221	nfe	0.002215	1	134	0.0024221
chr13-102618692-C-G	chr13	102618692	C	G	43922	PASS	0.018996	afr	0.00249	1	134	0.018996
chr13-102618856-G-A	chr13	102618856	G	A	6950387	PASS	0.59282	afr	0.4447749999999999	57	134	0.59282
chr13-102623036-T-C	chr13	102623036	T	C	8695640	PASS	0.59524	afr	0.446506	57	134	0.59524
chr13-102623145-C-A	chr13	102623145	C	A	2520755	PASS	4e-7	nfe	9e-6	0	134	9e-6
chr13-102623145-C-T	chr13	102623145	C	T	2520755	PASS	0.2928	nfe	0.235269	37	134	0.2928
chr13-102627239-C-G	chr13	102627239	C	G	1259235	PASS	0.25977	afr	0.141462	22	134	0.25977
chr13-102627239-C-T	chr13	102627239	C	T	1259235	PASS	3.3e-7	nfe	0	0	134	1e-6
chr13-102627787-T-G	chr13	102627787	T	G	462130	PASS	0.3787	eas	0.02375000000000002	1	134	0.3787
chr13-102628070-C-T	chr13	102628070	C	T	607325	PASS	0.054869	nfe	0.05503900000000002	14	134	0.05503900000000002
chr13-102629949-C-A	chr13	102629949	C	A	4466805	PASS	0.003884	afr	8.9e-5	0	134	0.003884
chr13-102629949-C-G	chr13	102629949	C	G	4466805	PASS	0.56674	afr	0.43376899999999985	57	134	0.56674
chr13-102630293-TGTTG-*	chr13	102630293	TGTTG	*	1141655.97	PASS	0	none	3.6999999999999985e-5	0	134	3.6999999999999985e-5
chr13-102630293-TGTTG-T	chr13	102630293	TGTTG	T	1141655.97	PASS	0.19056	afr	0.08514000000000001	8	134	0.19056
chr13-102630293-TGTTG-TTTG	chr13	102630293	TGTTG	TTTG	1141655.97	PASS	0	none	0	0	134	1e-6
chr13-102630295-TTGG-*	chr13	102630295	TTGG	*	254.97	PASS	0	none	0.08514000000000001	8	134	0.08514000000000001
chr13-102630295-TTGG-T	chr13	102630295	TTGG	T	254.97	PASS	0	none	0	0	134	1e-6
chr13-102630296-TG-*	chr13	102630296	TG	*	910.97	PASS	0	none	0.085166	8	134	0.085166
chr13-102630296-TG-T	chr13	102630296	TG	T	910.97	PASS	4.401e-5	nfe	3.6999999999999985e-5	0	134	4.401e-5
chr13-102630297-G-*	chr13	102630297	G	*	495	PASS	0	none	0.08527400000000002	8	134	0.08527400000000002
chr13-102630297-G-T	chr13	102630297	G	T	495	PASS	2.415e-5	sas	1.27e-4	0	134	1.27e-4
chr13-102633930-T-A	chr13	102633930	T	A	3617179	PASS	0.25845	afr	0.14641400000000002	22	134	0.25845
chr13-102634124-C-T	chr13	102634124	C	T	3035974	PASS	0.25861	afr	0.14636100000000002	22	134	0.25861
chr13-102634163-A-G	chr13	102634163	A	G	96284	PASS	0.010443	nfe	0.006215	2	134	0.010443
chr13-102634223-C-T	chr13	102634223	C	T	1732875	PASS	0.24631	afr	0.14288900000000002	22	134	0.24631
chr13-102636988-C-T	chr13	102636988	C	T	6607631	PASS	0.59276	afr	0.43758199999999986	57	134	0.59276
chr13-102637007-G-*	chr13	102637007	G	*	5089	VQSRTrancheSNP99.90to99.95	0	none	1.27e-4	0	120	1.27e-4
chr13-102637007-G-T	chr13	102637007	G	T	5089	VQSRTrancheSNP99.90to99.95	9.7197e-4	eas	0.004952	3	120	0.004952
chr13-102637012-G-*	chr13	102637012	G	*	64	PASS	0	none	1.27e-4	0	130	1.27e-4
chr13-102637012-G-T	chr13	102637012	G	T	64	PASS	8.83e-6	eas	7.099999999999998e-5	0	130	7.099999999999998e-5
chr13-102637021-T-A	chr13	102637021	T	A	598	VQSRTrancheSNP99.80to99.90	3.608e-5	eas	6.100000000000004e-4	0	128	6.100000000000004e-4
chr13-102637030-G-T	chr13	102637030	G	T	4438	VQSRTrancheSNP99.90to99.95	4.6965e-4	eas	0.003522	4	114	0.003522
chr13-102637059-A-G	chr13	102637059	A	G	3285866	PASS	0.28732	sas	0.216092	34	134	0.28732
chr13-102638185-G-*	chr13	102638185	G	*	8809913	PASS	0	none	0	0	134	1e-6
chr13-102638185-G-A	chr13	102638185	G	A	8809913	PASS	0.0047045	sas	4.500000000000005e-4	0	134	0.0047045
chr13-102638185-G-C	chr13	102638185	G	C	8809913	PASS	0.58684	afr	0.4447479999999999	57	134	0.58684
chr13-102638224-G-A	chr13	102638224	G	A	11241988	PASS	0.59385	afr	0.445559	57	134	0.59385
chr13-102640230-TAATA-CAATA	chr13	102640230	TAATA	CAATA	2065507	PASS	0	none	0.14606400000000003	22	134	0.14606400000000003
chr13-102640230-TAATA-T	chr13	102640230	TAATA	T	2065507	PASS	3.62e-6	nfe	9e-6	0	134	9e-6
chr13-102640460-G-A	chr13	102640460	G	A	5483932	PASS	0.58853	afr	0.44301699999999994	57	134	0.58853
chr13-102640525-G-A	chr13	102640525	G	A	1363490	PASS	0.2517	afr	0.14014800000000002	22	128	0.2517
chr13-102643135-A-AT	chr13	102643135	A	AT	5323171.97	PASS	0.57809	afr	0.4357159999999999	57	134	0.57809
chr13-102643201-CTTCT-C	chr13	102643201	CTTCT	C	9933427	PASS	0.59258	afr	0.44442399999999993	57	134	0.59258
chr13-102643201-CTTCT-TTTCT	chr13	102643201	CTTCT	TTTCT	9933427	PASS	0	none	0	0	134	1e-6
chr13-102644469-C-CAT	chr13	102644469	C	CAT	6425678	PASS	0.59118	afr	0.43698699999999985	57	134	0.59118
chr13-102644469-C-T	chr13	102644469	C	T	6425678	PASS	0	none	0	0	134	1e-6
chr13-102644864-A-C	chr13	102644864	A	C	666	PASS	1.33e-6	nfe	0	1	134	1.33e-6
chr13-102645085-CTTTT-C	chr13	102645085	CTTTT	C	4149739	ExcessHet	4.9e-7	nfe	0	0	110	1e-6
chr13-102645085-CTTTT-CT	chr13	102645085	CTTTT	CT	4149739	ExcessHet	0	none	0.002638	0	110	0.002638
chr13-102645085-CTTTT-CTT	chr13	102645085	CTTTT	CTT	4149739	ExcessHet	0	none	0.08213600000000001	6	110	0.08213600000000001
chr13-102645085-CTTTT-CTTT	chr13	102645085	CTTTT	CTTT	4149739	ExcessHet	0	none	0.47575599999999946	60	110	0.47575599999999946
chr13-102645085-CTTTT-CTTTTT	chr13	102645085	CTTTT	CTTTTT	4149739	ExcessHet	0	none	0.01342699999999999	0	110	0.01342699999999999
chr13-102645085-CTTTT-CTTTTTT	chr13	102645085	CTTTT	CTTTTTT	4149739	ExcessHet	0	none	1.0799999999999996e-4	0	110	1.0799999999999996e-4
chr13-102645085-CTTTT-TTTTT	chr13	102645085	CTTTT	TTTTT	4149739	ExcessHet	0	none	6.100000000000004e-4	0	110	6.100000000000004e-4
chr13-102646171-T-C	chr13	102646171	T	C	341	PASS	1.124e-5	nfe	0	1	132	1.124e-5
chr13-102647167-A-G	chr13	102647167	A	G	944143	PASS	0.092618	nfe	0.07570200000000002	11	134	0.092618
chr13-102648780-T-G	chr13	102648780	T	G	7128036	PASS	0.59476	afr	0.4273609999999997	57	134	0.59476
chr13-102649187-G-T	chr13	102649187	G	T	22723589	PASS	0.95696	afr	0.8689860000000001	120	134	0.95696
chr13-102649251-ATT-*	chr13	102649251	ATT	*	147571.97	ExcessHet	0	none	7.099999999999998e-5	0	114	7.099999999999998e-5
chr13-102649251-ATT-A	chr13	102649251	ATT	A	147571.97	ExcessHet	1.598e-5	amr	0.00132499999999999	0	114	0.00132499999999999
chr13-102649251-ATT-AT	chr13	102649251	ATT	AT	147571.97	ExcessHet	0	none	0.095687	3	114	0.095687
chr13-102649251-ATT-ATTT	chr13	102649251	ATT	ATTT	147571.97	ExcessHet	0	none	0.02051100000000001	1	114	0.02051100000000001
chr13-102649251-ATT-ATTTT	chr13	102649251	ATT	ATTTT	147571.97	ExcessHet	0	none	3.6999999999999985e-5	0	114	3.6999999999999985e-5
chr13-102649251-ATT-ATTTTTTTT	chr13	102649251	ATT	ATTTTTTTT	147571.97	ExcessHet	0	none	0	0	114	1e-6
chr13-102649269-G-*	chr13	102649269	G	*	8297879	PASS	0	none	4.500000000000005e-4	0	134	4.500000000000005e-4
chr13-102649269-G-A	chr13	102649269	G	A	8297879	PASS	0.0011357	afr	7.510000000000005e-4	0	134	0.0011357
chr13-102649269-G-GT	chr13	102649269	G	GT	8297879	PASS	0.59255	afr	0.43322799999999984	57	134	0.59255
chr13-102649269-G-GTTTTTTT	chr13	102649269	G	GTTTTTTT	8297879	PASS	0	none	0	0	134	1e-6
chr13-102649269-G-T	chr13	102649269	G	T	8297879	PASS	0	none	3.6999999999999985e-5	0	134	3.6999999999999985e-5
chr13-102649275-C-T	chr13	102649275	C	T	171767	PASS	0.01345	mid	0.00875599999999999	1	134	0.01345
chr13-102656886-A-G	chr13	102656886	A	G	2955691	PASS	0.57164	afr	0.41903299999999966	57	134	0.57164
chr13-102657007-T-C	chr13	102657007	T	C	229462	PASS	0.024485	nfe	0.01709200000000001	3	134	0.024485
chr13-102663526-G-A	chr13	102663526	G	A	3653502	PASS	0.57158	afr	0.4287669999999998	57	134	0.57158
chr13-102663598-G-C	chr13	102663598	G	C	5522619	PASS	0.60709	afr	0.49738299999999946	71	134	0.60709
chr13-102663763-G-A	chr13	102663763	G	A	6257936	PASS	0.59278	afr	0.4446669999999999	57	134	0.59278
chr13-102664647-G-A	chr13	102664647	G	A	4041	PASS	5.2348e-4	nfe	2.09e-4	1	134	5.2348e-4
chr13-102664655-G-A	chr13	102664655	G	A	4415206	PASS	0.58848	afr	0.4289019999999998	57	134	0.58848
chr13-102674139-C-G	chr13	102674139	C	G	3161724	PASS	0.2909	nfe	0.231924	37	134	0.2909
chr13-102674552-G-A	chr13	102674552	G	A	342275	PASS	0.10902	eas	0.01598500000000001	2	134	0.10902
chr13-102674600-G-A	chr13	102674600	G	A	7553900	PASS	0.58707	afr	0.4417729999999999	57	134	0.58707
chr13-102676144-T-C	chr13	102676144	T	C	3038743	PASS	0.55892	afr	0.40894999999999954	50	122	0.55892
chr13-102676229-G-T	chr13	102676229	G	T	6123971	PASS	0.58141	afr	0.4377469999999999	57	132	0.58141
chr13-102676269-C-A	chr13	102676269	C	A	6914896	PASS	0.58714	afr	0.4417999999999999	57	134	0.58714
chr13-102676310-A-G	chr13	102676310	A	G	1705966	PASS	0.17702	afr	0.08366500000000002	8	134	0.17702
chr13-102678170-T-C	chr13	102678170	T	C	27578	PASS	0.0019875	nfe	0.00191599999999999	1	134	0.0019875
chr13-102678368-G-A	chr13	102678368	G	A	8225412	PASS	0.596	afr	0.4445589999999999	57	134	0.596
chr13-102678480-AATAC-A	chr13	102678480	AATAC	A	1195540.97	PASS	0.38774	eas	0.110397	12	132	0.38774
chr13-102678791-G-A	chr13	102678791	G	A	276	PASS	0	none	1.27e-4	0	0	1.27e-4
chr13-102678791-G-C	chr13	102678791	G	C	276	PASS	0	none	9e-6	0	0	9e-6
chr13-102678791-G-T	chr13	102678791	G	T	276	PASS	0	none	9e-6	0	0	9e-6
chr13-102678793-ATTTTTTTTTTTT-A	chr13	102678793	ATTTTTTTTTTTT	A	66790.97	PASS	0	none	0	0	0	1e-6
chr13-102678793-ATTTTTTTTTTTT-ATTT	chr13	102678793	ATTTTTTTTTTTT	ATTT	66790.97	PASS	0	none	9e-6	0	0	9e-6
chr13-102678793-ATTTTTTTTTTTT-ATTTT	chr13	102678793	ATTTTTTTTTTTT	ATTTT	66790.97	PASS	0	none	4.940000000000003e-4	0	0	4.940000000000003e-4
chr13-102678793-ATTTTTTTTTTTT-ATTTTT	chr13	102678793	ATTTTTTTTTTTT	ATTTTT	66790.97	PASS	0	none	0.003866	0	0	0.003866
chr13-102678793-ATTTTTTTTTTTT-ATTTTTT	chr13	102678793	ATTTTTTTTTTTT	ATTTTTT	66790.97	PASS	0	none	0.01354399999999999	0	0	0.01354399999999999
chr13-102678793-ATTTTTTTTTTTT-ATTTTTTT	chr13	102678793	ATTTTTTTTTTTT	ATTTTTTT	66790.97	PASS	0	none	0.0044	0	0	0.0044
chr13-102678793-ATTTTTTTTTTTT-ATTTTTTTT	chr13	102678793	ATTTTTTTTTTTT	ATTTTTTTT	66790.97	PASS	0	none	0.002656	0	0	0.002656
chr13-102678793-ATTTTTTTTTTTT-ATTTTTTTTT	chr13	102678793	ATTTTTTTTTTTT	ATTTTTTTTT	66790.97	PASS	0	none	0.00178599999999999	0	0	0.00178599999999999
chr13-102678793-ATTTTTTTTTTTT-ATTTTTTTTTT	chr13	102678793	ATTTTTTTTTTTT	ATTTTTTTTTT	66790.97	PASS	0	none	0.002008	0	0	0.002008
chr13-102678793-ATTTTTTTTTTTT-ATTTTTTTTTTT	chr13	102678793	ATTTTTTTTTTTT	ATTTTTTTTTTT	66790.97	PASS	0	none	0.004834	0	0	0.004834
chr13-102678793-ATTTTTTTTTTTT-ATTTTTTTTTTTTT	chr13	102678793	ATTTTTTTTTTTT	ATTTTTTTTTTTTT	66790.97	PASS	0	none	3.3700000000000044e-4	0	0	3.3700000000000044e-4
chr13-102678793-ATTTTTTTTTTTT-ATTTTTTTTTTTTTT	chr13	102678793	ATTTTTTTTTTTT	ATTTTTTTTTTTTTT	66790.97	PASS	0	none	9e-6	0	0	9e-6
chr13-102685840-A-G	chr13	102685840	A	G	39432	PASS	0.010709	nfe	0.004518	2	134	0.010709
chr13-102685880-A-C	chr13	102685880	A	C	2017706	PASS	0.29376	nfe	0.220245	37	134	0.29376
chr13-102686812-C-A	chr13	102686812	C	A	757458	PASS	0	none	0	0	134	1e-6
chr13-102686812-C-T	chr13	102686812	C	T	757458	PASS	0.056852	nfe	0.05015000000000002	13	134	0.056852
chr13-102686844-G-A	chr13	102686844	G	A	10538964	PASS	0.68247	nfe	0.6515350000000001	91	134	0.68247
chr13-102687015-A-G	chr13	102687015	A	G	12802391	PASS	0.60833	afr	0.4469659999999999	57	134	0.60833
chr13-102690664-T-A	chr13	102690664	T	A	804563	PASS	0.22587	eas	0.094638	15	134	0.22587
chr13-102690833-C-T	chr13	102690833	C	T	5297	PASS	3.89e-5	nfe	8.9e-5	1	134	8.9e-5
chr13-102690880-C-G	chr13	102690880	C	G	189314	PASS	0.018227	sas	0.00805399999999999	1	134	0.018227
chr13-102690958-T-C	chr13	102690958	T	C	518529	PASS	0.033533	mid	0.02142100000000001	1	134	0.033533
chr13-102690983-A-C	chr13	102690983	A	C	586843	PASS	0	none	9e-6	0	134	9e-6
chr13-102690983-A-G	chr13	102690983	A	G	586843	PASS	0.15096	afr	0.030168	1	134	0.15096
chr13-102691078-AG-A	chr13	102691078	AG	A	1043780	PASS	0	none	0	0	134	1e-6
chr13-102691078-AG-GG	chr13	102691078	AG	GG	1043780	PASS	0	none	0.09828900000000002	15	134	0.09828900000000002
chr13-102691109-A-T	chr13	102691109	A	T	887349	PASS	0.2403	amr	0.09090800000000002	15	134	0.2403
chr13-102694248-T-G	chr13	102694248	T	G	199	PASS	5.6e-6	nfe	0	1	132	5.6e-6
chr13-102694309-G-A	chr13	102694309	G	A	4684253	PASS	0.74921	eas	0.4076279999999995	42	132	0.74921
chr13-102694456-C-G	chr13	102694456	C	G	15739142	PASS	0.85157	eas	0.6395150000000006	76	134	0.85157
chr13-102729284-AT-A	chr13	102729284	AT	A	11447	PASS	0.013605	afr	7.740000000000004e-4	1	134	0.013605
chr13-102729284-AT-TT	chr13	102729284	AT	TT	11447	PASS	0	none	0	0	134	1e-6
chr13-102729323-G-C	chr13	102729323	G	C	50682	PASS	0.010681	nfe	0.005056	1	134	0.010681
chr13-102730310-A-G	chr13	102730310	A	G	358517	PASS	0.0091431	nfe	0.006861	2	134	0.0091431
chr13-102731067-T-C	chr13	102731067	T	C	23430589	PASS	0.51964	mid	0.4113809999999995	62	134	0.51964
chr13-102731749-A-G	chr13	102731749	A	G	2515	PASS	7.4e-7	nfe	0	1	134	1e-6
chr13-102731979-C-A	chr13	102731979	C	A	2069	PASS	0	none	0	1	134	1e-6
chr13-102732362-G-A	chr13	102732362	G	A	1784229	PASS	0.05539	sas	0.02796500000000001	5	134	0.05539
chr13-102732474-G-A	chr13	102732474	G	A	35000119	PASS	0.81065	eas	0.5515500000000001	72	134	0.81065
chr13-102732665-A-G	chr13	102732665	A	G	72470834	PASS	0.99841	nfe	0.9895640000000004	134	134	0.99841
chr13-102732949-A-C	chr13	102732949	A	C	74681379	PASS	0.99833	nfe	0.983006	134	134	0.99833
chr13-102732959-A-G	chr13	102732959	A	G	779534	PASS	0.1246	afr	0.01050299999999999	2	134	0.1246
chr13-102733029-T-C	chr13	102733029	T	C	2198	PASS	3.1e-7	nfe	0	1	134	1e-6
chr13-102733071-CTGT-C	chr13	102733071	CTGT	C	12894.97	PASS	3.93e-6	nfe	9e-6	1	134	9e-6
chr13-102733184-C-T	chr13	102733184	C	T	10093263	PASS	0.22759	sas	0.14730300000000002	29	134	0.22759
chr13-102733421-C-G	chr13	102733421	C	G	84301	PASS	0.014996	afr	0.00101199999999999	1	134	0.014996
chr13-102733448-T-C	chr13	102733448	T	C	68373301	PASS	0.99833	nfe	0.983033	134	134	0.99833
chr13-102733684-A-*	chr13	102733684	A	*	70630	PASS	0	none	9e-6	0	134	9e-6
chr13-102733684-A-G	chr13	102733684	A	G	70630	PASS	0.014941	afr	9.87999999999999e-4	1	134	0.014941
chr13-102733766-C-G	chr13	102733766	C	G	73420497	PASS	0.99831	nfe	0.982897	134	134	0.99831
chr13-102733773-G-A	chr13	102733773	G	A	16108	PASS	2.3925e-4	mid	1.47e-4	1	134	2.3925e-4
chr13-102733933-A-G	chr13	102733933	A	G	78875808	PASS	0.9983	nfe	0.982952	134	134	0.9983
chr13-102734146-T-G	chr13	102734146	T	G	563898	PASS	0.096617	afr	0.006758	1	134	0.096617
chr13-102734693-C-T	chr13	102734693	C	T	172764	PASS	0.0037118	nfe	0.002791	1	134	0.0037118
chr13-102734846-G-A	chr13	102734846	G	A	568676	PASS	0.017313	nfe	0.01060699999999999	1	134	0.017313
chr13-102735317-G-A	chr13	102735317	G	A	770519	PASS	0.11579	afr	0.01016299999999999	2	134	0.11579
chr13-102735665-C-G	chr13	102735665	C	G	1880602	PASS	0.054935	sas	0.03359700000000002	6	134	0.054935
chr13-102735665-C-T	chr13	102735665	C	T	1880602	PASS	1.9318e-4	eas	0	0	134	1.9318e-4
chr13-102735834-A-G	chr13	102735834	A	G	24249	PASS	0.0010761	sas	4.950000000000003e-4	1	134	0.0010761
chr13-102735870-A-G	chr13	102735870	A	G	44620733	PASS	0.99817	nfe	0.9862040000000002	134	134	0.99817
chr13-102736020-C-T	chr13	102736020	C	T	6354193	PASS	0.43415	eas	0.15074800000000002	18	134	0.43415
chr13-102736372-G-A	chr13	102736372	G	A	108585	PASS	0.0099847000000000009	afr	0.00164499999999999	1	134	0.0099847000000000009
chr13-102736527-G-A	chr13	102736527	G	A	122536	PASS	0.0042144	nfe	0.002015	1	134	0.0042144
chr13-102736530-T-C	chr13	102736530	T	C	2380835	PASS	0.078113	sas	0.04254400000000002	6	134	0.078113
chr13-102737535-T-C	chr13	102737535	T	C	510431	PASS	3.804e-4	sas	9e-6	0	134	3.804e-4
chr13-102737535-T-G	chr13	102737535	T	G	510431	PASS	0.014242	nfe	0.007638	2	134	0.014242
chr13-102737972-T-C	chr13	102737972	T	C	838934	PASS	0.028653	mid	0.01071199999999998	1	134	0.028653
chr13-102738034-T-A	chr13	102738034	T	A	347479	PASS	0.0071531	mid	0.0048	2	134	0.0071531
chr13-102738036-C-A	chr13	102738036	C	A	7288223	PASS	0.16612	sas	0.111801	18	134	0.16612
chr13-102738588-A-T	chr13	102738588	A	T	19070	PASS	1.6252e-4	nfe	1.88e-4	1	134	1.88e-4
chr13-102738802-T-A	chr13	102738802	T	A	7421	PASS	1.127e-5	nfe	3.6999999999999985e-5	1	134	3.6999999999999985e-5
chr13-102739255-T-C	chr13	102739255	T	C	4946662	PASS	0.16585	sas	0.11634300000000004	18	134	0.16585
chr13-102739284-C-T	chr13	102739284	C	T	39013943	PASS	0.85339	sas	0.7643450000000002	106	134	0.85339
chr13-102739777-T-A	chr13	102739777	T	A	4778504	PASS	0.13982	sas	0.106776	17	134	0.13982
chr13-102740212-C-A	chr13	102740212	C	A	1965353	PASS	0.14173	afr	0.03636400000000001	4	134	0.14173
chr13-102740359-A-T	chr13	102740359	A	T	6038809	PASS	0.16585	sas	0.11685300000000004	18	134	0.16585
chr13-102741653-G-A	chr13	102741653	G	A	47740439	PASS	0.85299	sas	0.761826	106	134	0.85299
chr13-102741819-GTTC-G	chr13	102741819	GTTC	G	56913.97	PASS	0.0011148	nfe	5.870000000000004e-4	1	134	0.0011148
chr13-102741820-T-*	chr13	102741820	T	*	1244	PASS	0	none	5.870000000000004e-4	1	134	5.870000000000004e-4
chr13-102741820-T-C	chr13	102741820	T	C	1244	PASS	4.065e-5	sas	0	0	134	4.065e-5
chr13-102741828-C-T	chr13	102741828	C	T	48932	PASS	0.0084483	afr	6.340000000000003e-4	1	134	0.0084483
chr13-102741849-C-T	chr13	102741849	C	T	3142	PASS	2.226e-5	eas	0	1	134	2.226e-5
chr13-102741889-C-T	chr13	102741889	C	T	2028482	PASS	0.12365	afr	0.033411	4	134	0.12365
chr13-102742071-T-C	chr13	102742071	T	C	135178	PASS	0.0034656	nfe	0.002339	1	134	0.0034656
chr13-102742263-T-G	chr13	102742263	T	G	48341470	PASS	0.85316	sas	0.762286	106	134	0.85316
chr13-102742366-T-C	chr13	102742366	T	C	46938534	PASS	0.85313	sas	0.762124	106	134	0.85313
chr13-102743419-G-C	chr13	102743419	G	C	856550	PASS	0.03722	nfe	0.02139500000000001	4	134	0.03722
chr13-102743469-C-T	chr13	102743469	C	T	52451738	PASS	0.99818	nfe	0.9885610000000002	134	134	0.99818
chr13-102743785-C-T	chr13	102743785	C	T	427372	PASS	0.018124	nfe	0.00919799999999998	1	134	0.018124
chr13-102744366-C-G	chr13	102744366	C	G	47776748	PASS	0.8531	sas	0.76207	106	134	0.8531
chr13-102744419-C-T	chr13	102744419	C	T	51997	PASS	0.0083915	afr	7.040000000000005e-4	1	134	0.0083915
chr13-102745037-T-G	chr13	102745037	T	G	1725966	PASS	0.11297	afr	0.03271900000000001	4	134	0.11297
chr13-102745233-C-G	chr13	102745233	C	G	41829008	PASS	0.85314	sas	0.76234	106	134	0.85314
chr13-102745233-C-T	chr13	102745233	C	T	41829008	PASS	2.915e-5	nfe	0	0	134	2.915e-5
chr13-102745540-G-A	chr13	102745540	G	A	6189889	PASS	0.13986	sas	0.10836100000000004	17	134	0.13986
chr13-102745587-T-G	chr13	102745587	T	G	12439781	PASS	0.43457	eas	0.215741	28	134	0.43457
chr13-102746963-G-A	chr13	102746963	G	A	343681	PASS	0.0098939	nfe	0.005442	4	134	0.0098939
chr13-102747091-T-G	chr13	102747091	T	G	63323	PASS	0.010467	afr	9.160000000000004e-4	1	134	0.010467
chr13-102747106-T-C	chr13	102747106	T	C	351362	PASS	0.0093776	nfe	0.006783	2	134	0.0093776
chr13-102747411-G-T	chr13	102747411	G	T	349639	PASS	0.014484	mid	0.00810599999999999	1	134	0.014484
chr13-102747487-C-A	chr13	102747487	C	A	6079429	PASS	0.221	afr	0.134117	18	134	0.221
chr13-102747683-A-G	chr13	102747683	A	G	8335800	PASS	0.23227	afr	0.13540800000000003	18	134	0.23227
chr13-102747733-G-A	chr13	102747733	G	A	38791112	PASS	0.66926	nfe	0.5895460000000006	84	134	0.66926
chr13-102747853-A-G	chr13	102747853	A	G	55984	PASS	0.0013503	mid	6.800000000000003e-4	1	134	0.0013503
chr13-102748379-G-A	chr13	102748379	G	A	41101346	PASS	0.8532	sas	0.7669990000000002	106	134	0.8532
chr13-102749130-T-C	chr13	102749130	T	C	129462	PASS	0.0076312	mid	0.002415	1	134	0.0076312
chr13-102749579-A-G	chr13	102749579	A	G	33055	PASS	0.0013561	nfe	4.950000000000003e-4	1	134	0.0013561
chr13-102750172-C-T	chr13	102750172	C	T	37937887	PASS	0.85306	sas	0.762259	106	134	0.85306
chr13-102750288-A-G	chr13	102750288	A	G	38163	PASS	0.002849	amr	7.980000000000003e-4	1	134	0.002849
chr13-102750288-A-T	chr13	102750288	A	T	38163	PASS	0	none	0	0	134	1e-6
chr13-102750422-T-C	chr13	102750422	T	C	15517387	PASS	0.85112	sas	0.7559490000000006	106	134	0.85112
chr13-102758360-A-G	chr13	102758360	A	G	6242621	PASS	0.38081	sas	0.320335	42	134	0.38081
chr13-102758432-T-C	chr13	102758432	T	C	9857729	PASS	0.50975	amr	0.43460699999999985	64	134	0.50975
chr13-102758469-A-G	chr13	102758469	A	G	128576	PASS	0.049137	afr	0.003931	1	134	0.049137
chr13-102758564-A-T	chr13	102758564	A	T	12253686	PASS	0.51135	amr	0.4347159999999998	64	134	0.51135
chr13-102766216-A-G	chr13	102766216	A	G	282618	PASS	0.078824	nfe	0.04817400000000002	11	134	0.078824
chr13-102766378-A-G	chr13	102766378	A	G	3931030	PASS	0.53804	eas	0.246466	31	134	0.53804
chr13-102767538-G-T	chr13	102767538	G	T	258505	PASS	0.017446	nfe	0.01317299999999998	4	134	0.017446
chr13-102767601-A-G	chr13	102767601	A	G	6758	PASS	0.0018135	afr	2.5100000000000014e-4	1	134	0.0018135
chr13-102768321-T-A	chr13	102768321	T	A	5072967	PASS	3e-7	nfe	2.2000000000000003e-5	0	134	2.2000000000000003e-5
chr13-102768321-T-TA	chr13	102768321	T	TA	5072967	PASS	0.53654	eas	0.24644	31	134	0.53654
chr13-102768321-T-TAA	chr13	102768321	T	TAA	5072967	PASS	2.552e-5	afr	5.2999999999999994e-5	0	134	5.2999999999999994e-5
chr13-102768330-C-A	chr13	102768330	C	A	4520886	PASS	0.44253	eas	0.211318	29	134	0.44253
chr13-102770000-C-T	chr13	102770000	C	T	177478	PASS	0.030892	nfe	0.017566	4	134	0.030892
chr13-102770267-T-C	chr13	102770267	T	C	35826	PASS	0.051759	afr	0.005236	1	130	0.051759
chr13-102770412-CTA-C	chr13	102770412	CTA	C	22103.97	PASS	0.022776	afr	0.004861	0	14	0.022776
chr13-102784355-T-*	chr13	102784355	T	*	197105	PASS	0	none	0	0	134	1e-6
chr13-102784355-T-G	chr13	102784355	T	G	197105	PASS	0.026347	nfe	0.023088	3	134	0.026347
chr13-102786208-G-A	chr13	102786208	G	A	650	PASS	1.6e-5	nfe	0	1	134	1.6e-5
chr13-102787973-T-C	chr13	102787973	T	C	594	PASS	1.36e-6	nfe	0	1	134	1.36e-6
chr13-102788863-C-T	chr13	102788863	C	T	437493	PASS	0.026766	nfe	0.02422600000000001	3	134	0.026766
chr13-102789006-C-T	chr13	102789006	C	T	102143	PASS	0.0073344	mid	0.002565	1	134	0.0073344
chr13-102790792-C-A	chr13	102790792	C	A	544153	PASS	0.099121	eas	0.030381	2	134	0.099121
chr13-102791117-G-A	chr13	102791117	G	A	1080	PASS	2.995e-5	sas	0	1	134	2.995e-5
chr13-102793259-G-GT	chr13	102793259	G	GT	21143701	PASS	0.99731	nfe	0.9906750000000004	134	134	0.99731
chr13-102793259-G-T	chr13	102793259	G	T	21143701	PASS	3.8256e-4	afr	9e-6	0	134	3.8256e-4
chr13-102793316-C-T	chr13	102793316	C	T	168563	PASS	0.076197	afr	0.006706	1	134	0.076197
chr13-102796682-G-GT	chr13	102796682	G	GT	23641	PASS	0.078782	eas	0.01288899999999999	2	70	0.078782
chr13-102796682-G-T	chr13	102796682	G	T	23641	PASS	0	none	0	0	70	1e-6
chr13-102796683-TAAAAAAAAAA-T	chr13	102796683	TAAAAAAAAAA	T	194707.97	PASS	0	none	3.6999999999999985e-5	0	42	3.6999999999999985e-5
chr13-102796683-TAAAAAAAAAA-TAA	chr13	102796683	TAAAAAAAAAA	TAA	194707.97	PASS	0	none	7.020000000000006e-4	0	42	7.020000000000006e-4
chr13-102796683-TAAAAAAAAAA-TAAA	chr13	102796683	TAAAAAAAAAA	TAAA	194707.97	PASS	0	none	1.47e-4	0	42	1.47e-4
chr13-102796683-TAAAAAAAAAA-TAAAA	chr13	102796683	TAAAAAAAAAA	TAAAA	194707.97	PASS	0	none	0.002759	0	42	0.002759
chr13-102796683-TAAAAAAAAAA-TAAAAA	chr13	102796683	TAAAAAAAAAA	TAAAAA	194707.97	PASS	0	none	0.00805899999999999	0	42	0.00805899999999999
chr13-102796683-TAAAAAAAAAA-TAAAAAA	chr13	102796683	TAAAAAAAAAA	TAAAAAA	194707.97	PASS	0	none	0.04047100000000002	8	42	0.04047100000000002
chr13-102796683-TAAAAAAAAAA-TAAAAAAA	chr13	102796683	TAAAAAAAAAA	TAAAAAAA	194707.97	PASS	0	none	0.004941	0	42	0.004941
chr13-102796683-TAAAAAAAAAA-TAAAAAAAA	chr13	102796683	TAAAAAAAAAA	TAAAAAAAA	194707.97	PASS	0	none	0.004635	1	42	0.004635
chr13-102796683-TAAAAAAAAAA-TAAAAAAAAA	chr13	102796683	TAAAAAAAAAA	TAAAAAAAAA	194707.97	PASS	0	none	0.003515	0	42	0.003515
chr13-102796683-TAAAAAAAAAA-TAAAAAAAAAAA	chr13	102796683	TAAAAAAAAAA	TAAAAAAAAAAA	194707.97	PASS	0	none	5.4e-4	0	42	5.4e-4
chr13-102796683-TAAAAAAAAAA-TAAAAAAAAAAAA	chr13	102796683	TAAAAAAAAAA	TAAAAAAAAAAAA	194707.97	PASS	0	none	0.00151799999999999	0	42	0.00151799999999999
chr13-102796683-TAAAAAAAAAA-TAAAAAAAAAAAAA	chr13	102796683	TAAAAAAAAAA	TAAAAAAAAAAAAA	194707.97	PASS	0	none	2.720000000000003e-4	0	42	2.720000000000003e-4
chr13-102796683-TAAAAAAAAAA-TAAAAAAAAAAAAAA	chr13	102796683	TAAAAAAAAAA	TAAAAAAAAAAAAAA	194707.97	PASS	0	none	2.2000000000000003e-5	0	42	2.2000000000000003e-5
chr13-102796683-TAAAAAAAAAA-TAAAAAAAAAAAAAAA	chr13	102796683	TAAAAAAAAAA	TAAAAAAAAAAAAAAA	194707.97	PASS	0	none	2.720000000000003e-4	0	42	2.720000000000003e-4
chr13-102796683-TAAAAAAAAAA-TAAAAAAAAAAAAAAAA	chr13	102796683	TAAAAAAAAAA	TAAAAAAAAAAAAAAAA	194707.97	PASS	0	none	9e-6	0	42	9e-6
chr13-102796683-TAAAAAAAAAA-TTAAAAAAAAAAA	chr13	102796683	TAAAAAAAAAA	TTAAAAAAAAAAA	194707.97	PASS	0	none	0.003769	1	42	0.003769
chr13-102796683-TAAAAAAAAAA-TTAAAAAAAAAAAA	chr13	102796683	TAAAAAAAAAA	TTAAAAAAAAAAAA	194707.97	PASS	0	none	1.6699999999999994e-4	0	42	1.6699999999999994e-4
chr13-102796683-TAAAAAAAAAA-TTAAAAAAAAAAAAA	chr13	102796683	TAAAAAAAAAA	TTAAAAAAAAAAAAA	194707.97	PASS	0	none	2.2000000000000003e-5	0	42	2.2000000000000003e-5
chr13-102796683-TAAAAAAAAAA-TTAAAAAAAAAAAAAA	chr13	102796683	TAAAAAAAAAA	TTAAAAAAAAAAAAAA	194707.97	PASS	0	none	0	0	42	1e-6
chr13-102796684-A-*	chr13	102796684	A	*	126444	PASS	0	none	0.06654100000000002	8	30	0.06654100000000002
chr13-102796684-A-T	chr13	102796684	A	T	126444	PASS	0.33468	eas	0.04136100000000001	1	30	0.33468
chr13-102796685-A-*	chr13	102796685	A	*	2710	PASS	0	none	0.059368	7	32	0.059368
chr13-102796685-A-T	chr13	102796685	A	T	2710	PASS	0.012035	eas	8.75e-4	0	32	0.012035
chr13-102796686-A-*	chr13	102796686	A	*	1750	PASS	0	none	0.05541600000000002	12	38	0.05541600000000002
chr13-102796686-A-T	chr13	102796686	A	T	1750	PASS	2.9658e-4	eas	5.220000000000002e-4	0	38	5.220000000000002e-4
chr13-102796687-A-*	chr13	102796687	A	*	716	PASS	0	none	0.05137400000000001	13	44	0.05137400000000001
chr13-102796687-A-T	chr13	102796687	A	T	716	PASS	5.6167e-4	eas	1.48e-4	0	44	5.6167e-4
chr13-102796688-A-*	chr13	102796688	A	*	99	PASS	0	none	0.013874	0	32	0.013874
chr13-102796688-A-T	chr13	102796688	A	T	99	PASS	8.97e-6	nfe	3.6999999999999985e-5	0	32	3.6999999999999985e-5
chr13-102796693-AAAAAAAATATAT-*	chr13	102796693	AAAAAAAATATAT	*	473	PASS	0	none	1.6699999999999994e-4	0	60	1.6699999999999994e-4
chr13-102796693-AAAAAAAATATAT-A	chr13	102796693	AAAAAAAATATAT	A	473	PASS	0.0028968	afr	0	0	60	0.0028968
chr13-102796693-AAAAAAAATATAT-AAT	chr13	102796693	AAAAAAAATATAT	AAT	473	PASS	0	none	9e-6	0	60	9e-6
chr13-102796693-AAAAAAAATATAT-AATAT	chr13	102796693	AAAAAAAATATAT	AATAT	473	PASS	0	none	6.999999999999998e-5	0	60	6.999999999999998e-5
chr13-102796693-AAAAAAAATATAT-ATAAAAAAATATAT	chr13	102796693	AAAAAAAATATAT	ATAAAAAAATATAT	473	PASS	0	none	9e-6	0	60	9e-6
chr13-102796693-AAAAAAAATATAT-ATATAAAAAAATATAT	chr13	102796693	AAAAAAAATATAT	ATATAAAAAAATATAT	473	PASS	0	none	0	0	60	1e-6
chr13-102796693-AAAAAAAATATAT-TAAAAAAATATAT	chr13	102796693	AAAAAAAATATAT	TAAAAAAATATAT	473	PASS	0	none	0	0	60	1e-6
chr13-102796694-AAAAAAATATAT-*	chr13	102796694	AAAAAAATATAT	*	3907.97	PASS	0	none	3.150000000000005e-4	0	58	3.150000000000005e-4
chr13-102796694-AAAAAAATATAT-A	chr13	102796694	AAAAAAATATAT	A	3907.97	PASS	0	none	8.9e-5	0	58	8.9e-5
chr13-102796694-AAAAAAATATAT-AAT	chr13	102796694	AAAAAAATATAT	AAT	3907.97	PASS	0	none	1.47e-4	0	58	1.47e-4
chr13-102796694-AAAAAAATATAT-AATAT	chr13	102796694	AAAAAAATATAT	AATAT	3907.97	PASS	0	none	8.910000000000005e-4	0	58	8.910000000000005e-4
chr13-102796694-AAAAAAATATAT-ATAAAAAATATAT	chr13	102796694	AAAAAAATATAT	ATAAAAAATATAT	3907.97	PASS	0	none	0.00115399999999999	0	58	0.00115399999999999
chr13-102796695-AAAAAATATATAT-*	chr13	102796695	AAAAAATATATAT	*	19562	VQSRTrancheINDEL96.00to97.00	0	none	0.00154299999999999	0	52	0.00154299999999999
chr13-102796695-AAAAAATATATAT-A	chr13	102796695	AAAAAATATATAT	A	19562	VQSRTrancheINDEL96.00to97.00	0	none	9e-6	0	52	9e-6
chr13-102796695-AAAAAATATATAT-AAT	chr13	102796695	AAAAAATATATAT	AAT	19562	VQSRTrancheINDEL96.00to97.00	0	none	0.00105799999999999	0	52	0.00105799999999999
chr13-102796695-AAAAAATATATAT-AATAT	chr13	102796695	AAAAAATATATAT	AATAT	19562	VQSRTrancheINDEL96.00to97.00	0	none	0.00159199999999999	0	52	0.00159199999999999
chr13-102796695-AAAAAATATATAT-AATATAT	chr13	102796695	AAAAAATATATAT	AATATAT	19562	VQSRTrancheINDEL96.00to97.00	0	none	0.006253	0	52	0.006253
chr13-102796695-AAAAAATATATAT-ATAAAAATATATAT	chr13	102796695	AAAAAATATATAT	ATAAAAATATATAT	19562	VQSRTrancheINDEL96.00to97.00	0	none	0.00122599999999999	0	52	0.00122599999999999
chr13-102796695-AAAAAATATATAT-ATATAAAAATATATAT	chr13	102796695	AAAAAATATATAT	ATATAAAAATATATAT	19562	VQSRTrancheINDEL96.00to97.00	0	none	1.0799999999999996e-4	0	52	1.0799999999999996e-4
chr13-102796695-AAAAAATATATAT-ATATATAAAAATATATAT	chr13	102796695	AAAAAATATATAT	ATATATAAAAATATATAT	19562	VQSRTrancheINDEL96.00to97.00	0	none	2.2000000000000003e-5	0	52	2.2000000000000003e-5
chr13-102796695-AAAAAATATATAT-ATATATATAAAAATATATAT	chr13	102796695	AAAAAATATATAT	ATATATATAAAAATATATAT	19562	VQSRTrancheINDEL96.00to97.00	0	none	2.2000000000000003e-5	0	52	2.2000000000000003e-5
chr13-102796695-AAAAAATATATAT-ATATATATATATATAAAAATATATAT	chr13	102796695	AAAAAATATATAT	ATATATATATATATAAAAATATATAT	19562	VQSRTrancheINDEL96.00to97.00	0	none	0	0	52	1e-6
chr13-102796695-AAAAAATATATAT-TAAAAATATATAT	chr13	102796695	AAAAAATATATAT	TAAAAATATATAT	19562	VQSRTrancheINDEL96.00to97.00	0	none	6.790000000000002e-4	0	52	6.790000000000002e-4
chr13-102796696-AAAAATATATAT-*	chr13	102796696	AAAAATATATAT	*	6508.97	VQSRTrancheINDEL95.00to96.00	0	none	0.01105499999999999	0	48	0.01105499999999999
chr13-102796696-AAAAATATATAT-A	chr13	102796696	AAAAATATATAT	A	6508.97	VQSRTrancheINDEL95.00to96.00	0	none	5.2999999999999994e-5	0	48	5.2999999999999994e-5
chr13-102796696-AAAAATATATAT-AAT	chr13	102796696	AAAAATATATAT	AAT	6508.97	VQSRTrancheINDEL95.00to96.00	0	none	3.3700000000000044e-4	0	48	3.3700000000000044e-4
chr13-102796696-AAAAATATATAT-AATAT	chr13	102796696	AAAAATATATAT	AATAT	6508.97	VQSRTrancheINDEL95.00to96.00	0	none	5.860000000000005e-4	0	48	5.860000000000005e-4
chr13-102796696-AAAAATATATAT-AATATAT	chr13	102796696	AAAAATATATAT	AATATAT	6508.97	VQSRTrancheINDEL95.00to96.00	0	none	0.002385	0	48	0.002385
chr13-102796696-AAAAATATATAT-ATAAAATATATAT	chr13	102796696	AAAAATATATAT	ATAAAATATATAT	6508.97	VQSRTrancheINDEL95.00to96.00	0	none	5.2999999999999994e-5	0	48	5.2999999999999994e-5
chr13-102796697-AAAATATATAT-*	chr13	102796697	AAAATATATAT	*	28257	PASS	0	none	0.01442899999999999	0	42	0.01442899999999999
chr13-102796697-AAAATATATAT-A	chr13	102796697	AAAATATATAT	A	28257	PASS	1.921e-5	nfe	0	0	42	1.921e-5
chr13-102796697-AAAATATATAT-AAT	chr13	102796697	AAAATATATAT	AAT	28257	PASS	0	none	8.67e-4	1	42	8.67e-4
chr13-102796697-AAAATATATAT-AATAT	chr13	102796697	AAAATATATAT	AATAT	28257	PASS	0	none	0.00100999999999999	0	42	0.00100999999999999
chr13-102796697-AAAATATATAT-AATATAT	chr13	102796697	AAAATATATAT	AATATAT	28257	PASS	0	none	0.00433	1	42	0.00433
chr13-102796697-AAAATATATAT-ATAAATATATAT	chr13	102796697	AAAATATATAT	ATAAATATATAT	28257	PASS	0	none	1.0799999999999996e-4	0	42	1.0799999999999996e-4
chr13-102796697-AAAATATATAT-ATATAAATATATAT	chr13	102796697	AAAATATATAT	ATATAAATATATAT	28257	PASS	0	none	0	0	42	1e-6
chr13-102796697-AAAATATATAT-TAAATATATAT	chr13	102796697	AAAATATATAT	TAAATATATAT	28257	PASS	0	none	0.005225	1	42	0.005225
chr13-102796698-AAATATATATAT-*	chr13	102796698	AAATATATATAT	*	13471.97	PASS	0	none	0.019622	2	40	0.019622
chr13-102796698-AAATATATATAT-A	chr13	102796698	AAATATATATAT	A	13471.97	PASS	0	none	0	0	40	1e-6
chr13-102796698-AAATATATATAT-AAT	chr13	102796698	AAATATATATAT	AAT	13471.97	PASS	0	none	5.2999999999999994e-5	0	40	5.2999999999999994e-5
chr13-102796698-AAATATATATAT-AATAT	chr13	102796698	AAATATATATAT	AATAT	13471.97	PASS	0	none	0.00327	1	40	0.00327
chr13-102796698-AAATATATATAT-AATATAT	chr13	102796698	AAATATATATAT	AATATAT	13471.97	PASS	0	none	0.00269	0	40	0.00269
chr13-102796698-AAATATATATAT-AATATATAT	chr13	102796698	AAATATATATAT	AATATATAT	13471.97	PASS	0	none	0.003119	0	40	0.003119
chr13-102796698-AAATATATATAT-ATAATATATATAT	chr13	102796698	AAATATATATAT	ATAATATATATAT	13471.97	PASS	0	none	3.6999999999999985e-5	0	40	3.6999999999999985e-5
chr13-102796699-AATATATATAT-*	chr13	102796699	AATATATATAT	*	244346	PASS	0	none	0.027219	3	22	0.027219
chr13-102796699-AATATATATAT-A	chr13	102796699	AATATATATAT	A	244346	PASS	6.0627e-4	nfe	0.00134999999999999	0	22	0.00134999999999999
chr13-102796699-AATATATATAT-AAAATATATATATAT	chr13	102796699	AATATATATAT	AAAATATATATATAT	244346	PASS	0	none	0	0	22	1e-6
chr13-102796699-AATATATATAT-AAT	chr13	102796699	AATATATATAT	AAT	244346	PASS	0	none	0.003676	0	22	0.003676
chr13-102796699-AATATATATAT-AATAT	chr13	102796699	AATATATATAT	AATAT	244346	PASS	0	none	0.05310900000000001	2	22	0.05310900000000001
chr13-102796699-AATATATATAT-AATATAT	chr13	102796699	AATATATATAT	AATATAT	244346	PASS	0	none	0.01832900000000001	1	22	0.01832900000000001
chr13-102796699-AATATATATAT-AATATATAT	chr13	102796699	AATATATATAT	AATATATAT	244346	PASS	0	none	0.01042299999999999	0	22	0.01042299999999999
chr13-102796699-AATATATATAT-AATATATATATAT	chr13	102796699	AATATATATAT	AATATATATATAT	244346	PASS	0	none	7.270000000000004e-4	0	22	7.270000000000004e-4
chr13-102796699-AATATATATAT-AATATATATATATAT	chr13	102796699	AATATATATAT	AATATATATATATAT	244346	PASS	0	none	1.0799999999999996e-4	0	22	1.0799999999999996e-4
chr13-102796699-AATATATATAT-AATATATATATATATAT	chr13	102796699	AATATATATAT	AATATATATATATATAT	244346	PASS	0	none	7.099999999999998e-5	0	22	7.099999999999998e-5
chr13-102796699-AATATATATAT-AATATATATATATATATAT	chr13	102796699	AATATATATAT	AATATATATATATATATAT	244346	PASS	0	none	1.6699999999999994e-4	0	22	1.6699999999999994e-4
chr13-102796699-AATATATATAT-AATATATATATATATATATAT	chr13	102796699	AATATATATAT	AATATATATATATATATATAT	244346	PASS	0	none	2.2000000000000003e-5	0	22	2.2000000000000003e-5
chr13-102796699-AATATATATAT-ATATATATATAT	chr13	102796699	AATATATATAT	ATATATATATAT	244346	PASS	0	none	3.6999999999999985e-5	0	22	3.6999999999999985e-5
chr13-102796699-AATATATATAT-ATATATATATATAT	chr13	102796699	AATATATATAT	ATATATATATATAT	244346	PASS	0	none	3.6999999999999985e-5	0	22	3.6999999999999985e-5
chr13-102796699-AATATATATAT-ATATATATATATATATATAT	chr13	102796699	AATATATATAT	ATATATATATATATATATAT	244346	PASS	0	none	0	0	22	1e-6
chr13-102796699-AATATATATAT-TATATATATAT	chr13	102796699	AATATATATAT	TATATATATAT	244346	PASS	0	none	0.01065799999999998	2	22	0.01065799999999998
chr13-102796700-ATATATATAT-*	chr13	102796700	ATATATATAT	*	662021.97	PASS	0	none	0.094744	3	18	0.094744
chr13-102796700-ATATATATAT-A	chr13	102796700	ATATATATAT	A	662021.97	PASS	5.451e-5	nfe	1.5e-4	0	18	1.5e-4
chr13-102796700-ATATATATAT-AAT	chr13	102796700	ATATATATAT	AAT	662021.97	PASS	0	none	0.002135	1	18	0.002135
chr13-102796700-ATATATATAT-AATAT	chr13	102796700	ATATATATAT	AATAT	662021.97	PASS	0	none	0.028002	1	18	0.028002
chr13-102796700-ATATATATAT-AATATAT	chr13	102796700	ATATATATAT	AATATAT	662021.97	PASS	0	none	0.02681	3	18	0.02681
chr13-102796700-ATATATATAT-AATATATAT	chr13	102796700	ATATATATAT	AATATATAT	662021.97	PASS	0	none	0.04600100000000001	4	18	0.04600100000000001
chr13-102796701-T-*	chr13	102796701	T	*	10001	PASS	0	none	0.202376	12	18	0.202376
chr13-102796701-T-A	chr13	102796701	T	A	10001	PASS	0.062235	eas	0.003143	0	18	0.062235
chr13-102796702-ATATATAT-*	chr13	102796702	ATATATAT	*	376497.97	PASS	0	none	0.13867400000000002	8	18	0.13867400000000002
chr13-102796702-ATATATAT-A	chr13	102796702	ATATATAT	A	376497.97	PASS	0.0010485	nfe	2.09e-4	0	18	0.0010485
chr13-102796702-ATATATAT-AAT	chr13	102796702	ATATATAT	AAT	376497.97	PASS	0	none	0.00262	0	18	0.00262
chr13-102796702-ATATATAT-AATAT	chr13	102796702	ATATATAT	AATAT	376497.97	PASS	0	none	0.03883800000000002	2	18	0.03883800000000002
chr13-102796702-ATATATAT-AATATAT	chr13	102796702	ATATATAT	AATATAT	376497.97	PASS	0	none	9.180000000000004e-4	0	18	9.180000000000004e-4
chr13-102796703-T-*	chr13	102796703	T	*	4547	PASS	0	none	0.17829	10	18	0.17829
chr13-102796703-T-A	chr13	102796703	T	A	4547	PASS	0.0015512	nfe	0.00137699999999999	0	18	0.0015512
chr13-102796705-T-*	chr13	102796705	T	*	50366	PASS	0	none	0.13160200000000002	11	22	0.13160200000000002
chr13-102796705-T-A	chr13	102796705	T	A	50366	PASS	0.025848	nfe	0.005594	0	22	0.025848
chr13-102796707-T-*	chr13	102796707	T	*	27290	PASS	0	none	0.01122599999999999	1	54	0.01122599999999999
chr13-102796707-T-A	chr13	102796707	T	A	27290	PASS	0.013694	nfe	0.004397	0	54	0.013694
chr13-102796709-TA-*	chr13	102796709	TA	*	20011	PASS	0	none	0.00171599999999999	0	74	0.00171599999999999
chr13-102796709-TA-AA	chr13	102796709	TA	AA	20011	PASS	0	none	0.00309	2	74	0.00309
chr13-102796709-TA-T	chr13	102796709	TA	T	20011	PASS	0	none	0	0	74	1e-6
chr13-102796721-TC-*	chr13	102796721	TC	*	398.97	PASS	0	none	1.47e-4	0	70	1.47e-4
chr13-102796721-TC-T	chr13	102796721	TC	T	398.97	PASS	0	none	3.8200000000000034e-4	0	70	3.8200000000000034e-4
chr13-102796721-TC-TATATATATAC	chr13	102796721	TC	TATATATATAC	398.97	PASS	0	none	0	0	70	1e-6
chr13-102796722-C-*	chr13	102796722	C	*	119	PASS	0	none	6.090000000000004e-4	0	72	6.090000000000004e-4
chr13-102796722-C-A	chr13	102796722	C	A	119	PASS	1.946e-5	nfe	3.6999999999999985e-5	0	72	3.6999999999999985e-5
chr13-102796722-C-T	chr13	102796722	C	T	119	PASS	0	none	0	0	72	1e-6
chr13-102796852-T-C	chr13	102796852	T	C	6328891	PASS	0.6668	afr	0.2855509999999999	36	134	0.6668
chr13-102797025-A-G	chr13	102797025	A	G	890142	PASS	0.13234	afr	0.05963800000000002	5	134	0.13234
chr13-102798623-T-C	chr13	102798623	T	C	1495384	PASS	0.13226	afr	0.05974500000000001	5	134	0.13226
chr13-102798700-C-A	chr13	102798700	C	A	1181443	PASS	0.13241	afr	0.05950400000000001	5	134	0.13241
chr13-102798778-A-C	chr13	102798778	A	C	1064405	PASS	0.12646	afr	0.05792600000000001	5	134	0.12646
chr13-102798879-G-T	chr13	102798879	G	T	74127	PASS	0.05455	eas	0.004749	1	134	0.05455
chr13-102798958-T-A	chr13	102798958	T	A	312477	PASS	0.13356	afr	0.01606400000000001	1	134	0.13356
chr13-102799169-C-T	chr13	102799169	C	T	96	PASS	2.17e-6	nfe	0	1	134	2.17e-6
chr13-102799493-G-A	chr13	102799493	G	A	3409	PASS	0	none	0.002082	0	0	0.002082
chr13-102801565-T-G	chr13	102801565	T	G	1443	PASS	0.0098709	nfe	9.130000000000004e-4	0	0	0.0098709
chr13-102805205-C-T	chr13	102805205	C	T	22683	PASS	0.49459	nfe	0.017371	0	0	0.49459
chr13-102807138-C-A	chr13	102807138	C	A	645	PASS	5.532e-5	nfe	0	1	134	5.532e-5
chr13-102807511-A-G	chr13	102807511	A	G	321305	PASS	0.0099218	nfe	0.00588	1	134	0.0099218
chr13-102816281-T-G	chr13	102816281	T	G	253169	PASS	0.40472	eas	0.03580500000000002	6	134	0.40472
chr13-102816608-G-A	chr13	102816608	G	A	2201397	PASS	0.41048	amr	0.27278099999999994	41	134	0.41048
chr13-102820580-A-G	chr13	102820580	A	G	440969	PASS	0.39089	eas	0.137544	0	0	0.39089
chr13-102820720-A-G	chr13	102820720	A	G	1789656	PASS	0.47422	nfe	0.34738899999999956	17	38	0.47422
chr13-102821147-T-G	chr13	102821147	T	G	4465255	PASS	0.47153	eas	0.24009900000000003	35	134	0.47153
chr13-102821674-A-AT	chr13	102821674	A	AT	725.97	PASS	1.5927e-4	mid	0	1	134	1.5927e-4
chr13-102821681-C-T	chr13	102821681	C	T	14413520	PASS	0.99821	nfe	0.982897	134	134	0.99821
chr13-102822032-G-A	chr13	102822032	G	A	1065508	PASS	0.077598	eas	0.04809400000000002	8	134	0.077598
chr13-102822203-GCA-ACA	chr13	102822203	GCA	ACA	1780	VQSRTrancheINDEL95.00to96.00	0	none	2.2000000000000003e-5	0	134	2.2000000000000003e-5
chr13-102822203-GCA-G	chr13	102822203	GCA	G	1780	VQSRTrancheINDEL95.00to96.00	7.191e-5	nfe	5.870000000000004e-4	0	134	5.870000000000004e-4
chr13-102822203-GCA-GCACA	chr13	102822203	GCA	GCACA	1780	VQSRTrancheINDEL95.00to96.00	0	none	4.270000000000005e-4	1	134	4.270000000000005e-4
chr13-102822216-TAC-CAC	chr13	102822216	TAC	CAC	94476	PASS	0	none	5.640000000000005e-4	0	134	5.640000000000005e-4
chr13-102822216-TAC-T	chr13	102822216	TAC	T	94476	PASS	3.49e-6	nfe	5.2999999999999994e-5	0	134	5.2999999999999994e-5
chr13-102822216-TAC-TACAC	chr13	102822216	TAC	TACAC	94476	PASS	0	none	0.005777	1	134	0.005777
chr13-102822216-TAC-TACACACAC	chr13	102822216	TAC	TACACACAC	94476	PASS	0	none	9e-6	0	134	9e-6
chr13-102831417-C-*	chr13	102831417	C	*	2695631	PASS	0	none	9e-6	0	134	9e-6
chr13-102831417-C-A	chr13	102831417	C	A	2695631	PASS	9.11e-6	eas	0	0	134	9.11e-6
chr13-102831417-C-G	chr13	102831417	C	G	2695631	PASS	0.41004	amr	0.2832829999999998	40	134	0.41004
chr13-102831433-G-C	chr13	102831433	G	C	2976679	PASS	0.41183	amr	0.28471399999999986	40	134	0.41183
chr13-102831710-G-A	chr13	102831710	G	A	25330833	PASS	0.99773	nfe	0.9626550000000006	133	134	0.99773
chr13-102831757-C-T	chr13	102831757	C	T	6934749	PASS	0.48219	nfe	0.4138689999999996	58	134	0.48219
chr13-102831774-A-G	chr13	102831774	A	G	2274243	PASS	0.38021	eas	0.184658	29	134	0.38021
chr13-102834324-T-C	chr13	102834324	T	C	301	PASS	1.91e-6	nfe	0	1	134	1.91e-6
chr13-102834562-C-T	chr13	102834562	C	T	660134	PASS	0.07358	eas	0.043878	6	134	0.07358
chr13-102834616-A-G	chr13	102834616	A	G	2699	PASS	2.517e-5	nfe	1.0799999999999996e-4	1	134	1.0799999999999996e-4
chr13-102838502-G-A	chr13	102838502	G	A	253500	PASS	0.0495	nfe	0.0349	7	134	0.0495
chr13-102838822-G-A	chr13	102838822	G	A	6106029	PASS	0.69872	mid	0.6616880000000003	93	134	0.69872
chr13-102838873-C-G	chr13	102838873	C	G	8281043	PASS	0.99676	nfe	0.9541210000000002	131	132	0.99676
chr13-102838873-C-T	chr13	102838873	C	T	8281043	PASS	0	none	0	0	132	1e-6
chr13-102839526-A-G	chr13	102839526	A	G	9130250	PASS	0.42468	amr	0.2904649999999994	40	134	0.42468
chr13-102839742-G-A	chr13	102839742	G	A	417113	PASS	0.02407	sas	0.007612	1	134	0.02407
chr13-102839783-C-T	chr13	102839783	C	T	95005	PASS	0.0032935	nfe	0.00142399999999999	2	134	0.0032935
chr13-102840125-A-T	chr13	102840125	A	T	428	PASS	1.084e-5	nfe	9e-6	1	126	1.084e-5
chr13-102840290-T-*	chr13	102840290	T	*	792655	PASS	0	none	0	0	0	1e-6
chr13-102840290-T-A	chr13	102840290	T	A	792655	PASS	0	none	9e-6	0	0	9e-6
chr13-102840290-T-TA	chr13	102840290	T	TA	792655	PASS	0.87622	nfe	0.4364499999999999	0	0	0.87622
chr13-102840290-T-TAA	chr13	102840290	T	TAA	792655	PASS	0.017198	nfe	0.004069	0	0	0.017198
chr13-102840290-T-TAAA	chr13	102840290	T	TAAA	792655	PASS	0	none	9e-6	0	0	9e-6
chr13-102845411-T-C	chr13	102845411	T	C	78922	PASS	0.57702	nfe	0.05643700000000002	0	0	0.57702
chr13-102845814-C-T	chr13	102845814	C	T	46	PASS	5.811e-5	nfe	0	0	0	5.811e-5
chr13-102845848-A-*	chr13	102845848	A	*	2702487	PASS	0	none	0	0	4	1e-6
chr13-102845848-A-G	chr13	102845848	A	G	2702487	PASS	0.8085	nfe	0.6230440000000002	4	4	0.8085
chr13-102845848-A-T	chr13	102845848	A	T	2702487	PASS	0	none	6.999999999999998e-5	0	4	6.999999999999998e-5
chr13-102846025-T-*	chr13	102846025	T	*	4082428	PASS	0	none	2.2000000000000003e-5	0	134	2.2000000000000003e-5
chr13-102846025-T-C	chr13	102846025	T	C	4082428	PASS	0.47793	nfe	0.3920519999999999	57	134	0.47793
chr13-102846067-G-C	chr13	102846067	G	C	95814	PASS	0.011584	nfe	0.007431	2	134	0.011584
chr13-102846195-C-T	chr13	102846195	C	T	1219496	PASS	0.13515	afr	0.05431700000000002	7	134	0.13515
chr13-102851981-T-C	chr13	102851981	T	C	347355	PASS	0.042117	nfe	0.02549800000000001	3	134	0.042117
chr13-102851994-A-G	chr13	102851994	A	G	408854	PASS	0.29639	afr	0.027195	1	134	0.29639
chr13-102852167-T-C	chr13	102852167	T	C	18529643	PASS	0.66114	afr	0.553606	70	134	0.66114
chr13-102852300-G-A	chr13	102852300	G	A	550853	PASS	0.22206	afr	0.02128900000000002	1	134	0.22206
chr13-102852410-GAC-G	chr13	102852410	GAC	G	283489.97	PASS	0.12155	afr	0.01501199999999998	1	134	0.12155
chr13-102854012-AT-A	chr13	102854012	AT	A	26767930.97	PASS	0.99751	nfe	0.9904040000000004	134	134	0.99751
chr13-102854159-A-C	chr13	102854159	A	C	30713219	PASS	0.99783	nfe	0.9910270000000004	134	134	0.99783
chr13-102855962-C-T	chr13	102855962	C	T	52947	PASS	0.0051074	sas	0.00179199999999999	1	132	0.0051074
chr13-102858533-A-C	chr13	102858533	A	C	172721	PASS	0.065908	afr	0.00792399999999998	1	134	0.065908
chr13-102858546-C-T	chr13	102858546	C	T	15023077	PASS	0.65981	afr	0.5522800000000001	70	134	0.65981
chr13-102858951-T-C	chr13	102858951	T	C	8935102	PASS	0.59011	nfe	0.3780229999999997	0	0	0.59011
chr13-102859078-G-A	chr13	102859078	G	A	2878168	PASS	0.73523	eas	0.2891949999999995	0	0	0.73523
chr13-102861594-A-G	chr13	102861594	A	G	1535826	PASS	0.062249	mid	0.036683	1	134	0.062249
chr13-102861741-T-C	chr13	102861741	T	C	40065297	PASS	0.99844	nfe	0.9908920000000004	134	134	0.99844
chr13-102861741-T-G	chr13	102861741	T	G	40065297	PASS	4.085e-5	afr	0	0	134	4.085e-5
chr13-102862094-C-T	chr13	102862094	C	T	251670	PASS	0.0079537	nfe	0.003119	1	134	0.0079537
chr13-102862109-C-T	chr13	102862109	C	T	989566	PASS	0.016021	mid	0.01312099999999998	2	134	0.016021
chr13-102862259-T-A	chr13	102862259	T	A	78861	PASS	0.0016309	nfe	7.980000000000003e-4	2	134	0.0016309
chr13-102862436-T-C	chr13	102862436	T	C	103016	PASS	0.0013039	nfe	8.450000000000003e-4	1	134	0.0013039
chr13-102862589-C-T	chr13	102862589	C	T	1228730	PASS	0.11418	afr	0.01364599999999999	1	134	0.11418
chr13-102862735-G-C	chr13	102862735	G	C	4682854	PASS	0.064742	mid	0.045558	7	134	0.064742
chr13-102862938-G-C	chr13	102862938	G	C	66028	PASS	0.0024716	nfe	7.740000000000004e-4	2	134	0.0024716
chr13-102863211-C-G	chr13	102863211	C	G	1453331	PASS	0.11396	afr	0.01262299999999999	1	134	0.11396
chr13-102863211-C-T	chr13	102863211	C	T	1453331	PASS	0.067592	mid	0.04673200000000001	7	134	0.067592
chr13-102865112-T-C	chr13	102865112	T	C	1551342	PASS	0.98019	nfe	0.45698199999999944	0	0	0.98019
chr13-102865292-A-G	chr13	102865292	A	G	8035773	PASS	0.99477	nfe	0.7906910000000003	4	4	0.99477
chr13-102866419-T-C	chr13	102866419	T	C	75961215	PASS	0.99844	nfe	0.9911630000000003	134	134	0.99844
chr13-102866494-C-T	chr13	102866494	C	T	13675450	PASS	0.39214	amr	0.238507	34	134	0.39214
chr13-102866617-C-T	chr13	102866617	C	T	938	PASS	1.94e-6	nfe	0	1	134	1.94e-6
chr13-102866901-C-T	chr13	102866901	C	T	1639643	PASS	0.057074	mid	0.04353100000000001	10	134	0.057074
chr13-102868215-A-G	chr13	102868215	A	G	527737	PASS	0.016181	mid	0.01312099999999998	2	134	0.016181
chr13-102868348-G-A	chr13	102868348	G	A	280593	PASS	0.11169	afr	0.01264899999999999	1	134	0.11169
chr13-102868348-G-GTTCCACTTTTCTTTGTTCAGCAGTTTTTGCTCGTTTGTTGCCTGCTGAATCATTTTCATATTTGAGCAGTTTCTGCCTTTGGTCCTCCAGCTCGTTGATGCCAGA	chr13	102868348	G	GTTCCACTTTTCTTTGTTCAGCAGTTTTTGCTCGTTTGTTGCCTGCTGAATCATTTTCATATTTGAGCAGTTTCTGCCTTTGGTCCTCCAGCTCGTTGATGCCAGA	280593	PASS	0	none	0	0	134	1e-6
chr13-102872082-G-A	chr13	102872082	G	A	305488	PASS	0.11016	afr	0.01364599999999999	1	134	0.11016
chr13-102872297-C-G	chr13	102872297	C	G	130288	PASS	0.0050352	nfe	0.002816	2	134	0.0050352
chr13-102872412-C-T	chr13	102872412	C	T	15617531	PASS	0.55839	nfe	0.46197499999999936	61	134	0.55839
chr13-102874729-A-C	chr13	102874729	A	C	113163	PASS	0	none	5.2999999999999994e-5	0	0	5.2999999999999994e-5
chr13-102874729-A-T	chr13	102874729	A	T	113163	PASS	0.12318	nfe	0.051537	0	0	0.12318
chr13-102874736-A-G	chr13	102874736	A	G	69874	PASS	0.069914	nfe	0.02818000000000001	0	0	0.069914
chr13-102874771-C-T	chr13	102874771	C	T	959016	PASS	0.95309	nfe	0.4091859999999996	0	0	0.95309
chr13-102874799-C-T	chr13	102874799	C	T	1231490	PASS	0.89526	nfe	0.4441829999999994	0	0	0.89526
chr13-102874880-G-A	chr13	102874880	G	A	265681	PASS	0.15507	nfe	0.07722500000000003	1	4	0.15507
chr13-102875178-A-C	chr13	102875178	A	C	1321288	PASS	0.12313	nfe	0.095793	19	134	0.12313
chr13-102875424-G-A	chr13	102875424	G	A	2886	PASS	3e-7	nfe	9e-6	1	134	9e-6
chr13-102875499-G-A	chr13	102875499	G	A	50514087	PASS	0	none	1.27e-4	0	134	1.27e-4
chr13-102875499-G-C	chr13	102875499	G	C	50514087	PASS	0.99841	nfe	0.9907560000000004	134	134	0.99841
chr13-102875499-G-T	chr13	102875499	G	T	50514087	PASS	1.998e-5	nfe	3.6999999999999985e-5	0	134	3.6999999999999985e-5
chr13-102875580-G-C	chr13	102875580	G	C	44405270	PASS	0.9984	nfe	0.9911090000000004	134	134	0.9984
chr13-102875581-G-A	chr13	102875581	G	A	50958	PASS	0.0070527	afr	7.980000000000003e-4	1	134	0.0070527
chr13-102875652-G-C	chr13	102875652	G	C	12147948	PASS	0.52333	eas	0.2625509999999993	37	134	0.52333
chr13-102875987-G-A	chr13	102875987	G	A	14833003	PASS	0.73477	sas	0.6636370000000004	94	134	0.73477
chr13-102875992-G-A	chr13	102875992	G	A	531990	PASS	0.028245	nfe	0.027169	4	134	0.028245
chr13-102891841-A-C	chr13	102891841	A	C	73257	PASS	0.79754	nfe	0.05633000000000002	0	0	0.79754
chr13-102895802-TGCGC-T	chr13	102895802	TGCGC	T	6409.97	PASS	0.0098709	nfe	0.002606	0	0	0.0098709
chr13-102895802-TGCGC-TGC	chr13	102895802	TGCGC	TGC	6409.97	PASS	0	none	9.610000000000004e-4	0	0	9.610000000000004e-4
chr13-102895802-TGCGC-TGCGCGC	chr13	102895802	TGCGC	TGCGCGC	6409.97	PASS	0	none	1.47e-4	0	0	1.47e-4
chr13-102895805-GCGCGCACACACACA-*	chr13	102895805	GCGCGCACACACACA	*	3231.97	PASS	0	none	0.002606	0	0	0.002606
chr13-102895805-GCGCGCACACACACA-G	chr13	102895805	GCGCGCACACACACA	G	3231.97	PASS	0	none	3.6999999999999985e-5	0	0	3.6999999999999985e-5
chr13-102895805-GCGCGCACACACACA-GCA	chr13	102895805	GCGCGCACACACACA	GCA	3231.97	PASS	0	none	2.2000000000000003e-5	0	0	2.2000000000000003e-5
chr13-102895805-GCGCGCACACACACA-GCACA	chr13	102895805	GCGCGCACACACACA	GCACA	3231.97	PASS	0	none	3.150000000000005e-4	0	0	3.150000000000005e-4
chr13-102895805-GCGCGCACACACACA-GCACACA	chr13	102895805	GCGCGCACACACACA	GCACACA	3231.97	PASS	0	none	4.03e-4	0	0	4.03e-4
chr13-102895805-GCGCGCACACACACA-GCACACACA	chr13	102895805	GCGCGCACACACACA	GCACACACA	3231.97	PASS	0	none	3.590000000000004e-4	0	0	3.590000000000004e-4
chr13-102895809-GCACACACA-*	chr13	102895809	GCACACACA	*	11260	PASS	0	none	0.00171199999999999	0	0	0.00171199999999999
chr13-102895809-GCACACACA-ACACACACA	chr13	102895809	GCACACACA	ACACACACA	11260	PASS	0	none	0.00144299999999999	0	0	0.00144299999999999
chr13-102895809-GCACACACA-G	chr13	102895809	GCACACACA	G	11260	PASS	0	none	3.6999999999999985e-5	0	0	3.6999999999999985e-5
chr13-102895809-GCACACACA-GCA	chr13	102895809	GCACACACA	GCA	11260	PASS	0	none	1.87e-4	0	0	1.87e-4
chr13-102895809-GCACACACA-GCACA	chr13	102895809	GCACACACA	GCACA	11260	PASS	0	none	5.620000000000005e-4	0	0	5.620000000000005e-4
chr13-102895809-GCACACACA-GCACACA	chr13	102895809	GCACACACA	GCACACA	11260	PASS	0	none	0.00129699999999999	0	0	0.00129699999999999
chr13-102895809-GCACACACA-GCACACACACA	chr13	102895809	GCACACACA	GCACACACACA	11260	PASS	0	none	2.93e-4	0	0	2.93e-4
chr13-102895809-GCACACACA-GCACACACACACA	chr13	102895809	GCACACACA	GCACACACACACA	11260	PASS	0	none	2.2899999999999996e-4	0	0	2.2899999999999996e-4
chr13-102895809-GCACACACA-GCACACACACACACA	chr13	102895809	GCACACACA	GCACACACACACACA	11260	PASS	0	none	9.839999999999994e-4	0	0	9.839999999999994e-4
chr13-102895809-GCACACACA-GCACACACACACACACA	chr13	102895809	GCACACACA	GCACACACACACACACA	11260	PASS	0	none	8.66e-4	0	0	8.66e-4
chr13-102895809-GCACACACA-GCACACACACACACACACA	chr13	102895809	GCACACACA	GCACACACACACACACACA	11260	PASS	0	none	8.9e-5	0	0	8.9e-5
chr13-102895809-GCACACACA-GCACACACACACACACACACA	chr13	102895809	GCACACACA	GCACACACACACACACACACA	11260	PASS	0	none	3.6999999999999985e-5	0	0	3.6999999999999985e-5
chr13-102895809-GCACACACA-GCACACACACACACACACACACA	chr13	102895809	GCACACACA	GCACACACACACACACACACACA	11260	PASS	0	none	9e-6	0	0	9e-6
chr13-102895851-A-AC	chr13	102895851	A	AC	808.97	PASS	0	none	9e-6	0	0	9e-6
chr13-102895851-A-ACAC	chr13	102895851	A	ACAC	808.97	PASS	0	none	2.08e-4	0	0	2.08e-4
chr13-102895851-A-ACACAC	chr13	102895851	A	ACACAC	808.97	PASS	0	none	2.500000000000001e-4	0	0	2.500000000000001e-4
chr13-102895851-A-ACACACAC	chr13	102895851	A	ACACACAC	808.97	PASS	0	none	6.999999999999998e-5	0	0	6.999999999999998e-5
chr13-102895851-A-ACACACACACAC	chr13	102895851	A	ACACACACACAC	808.97	PASS	0	none	9e-6	0	0	9e-6
chr13-102896041-A-G	chr13	102896041	A	G	3398	PASS	0	none	0.002431	0	0	0.002431
chr13-103045760-G-C	chr13	103045760	G	C	495293	PASS	0.23277	eas	0.13084200000000001	0	0	0.23277
chr13-103045818-A-C	chr13	103045818	A	C	3414051	PASS	0.88225	afr	0.7046240000000006	28	32	0.88225
chr13-103046013-A-G	chr13	103046013	A	G	11357853	PASS	0.58529	sas	0.5015490000000006	64	132	0.58529
chr13-103046280-C-*	chr13	103046280	C	*	26577944	PASS	0	none	9e-6	0	134	9e-6
chr13-103046280-C-T	chr13	103046280	C	T	26577944	PASS	0.91977	afr	0.8619960000000007	113	134	0.91977
chr13-103049322-A-G	chr13	103049322	A	G	165175	PASS	0.0055768	nfe	0.00388	1	134	0.0055768
chr13-103049340-G-A	chr13	103049340	G	A	429841	PASS	0.013805	amr	0.01092099999999999	2	134	0.013805
chr13-103051131-A-G	chr13	103051131	A	G	7524116	PASS	0.60484	afr	0.3142309999999997	39	134	0.60484
chr13-103051229-T-C	chr13	103051229	T	C	22677592	PASS	0.58127	sas	0.49199999999999944	65	134	0.58127
chr13-103051281-C-T	chr13	103051281	C	T	792	VQSRTrancheSNP99.70to99.80	0	none	0	1	134	1e-6
chr13-103051435-GA-*	chr13	103051435	GA	*	9096.97	VQSRTrancheINDEL99.50to99.90	0	none	6.800000000000003e-4	0	128	6.800000000000003e-4
chr13-103051435-GA-G	chr13	103051435	GA	G	9096.97	VQSRTrancheINDEL99.50to99.90	1.0608e-4	amr	1.6699999999999994e-4	0	128	1.6699999999999994e-4
chr13-103051435-GA-GAA	chr13	103051435	GA	GAA	9096.97	VQSRTrancheINDEL99.50to99.90	0	none	0.00144799999999999	0	128	0.00144799999999999
chr13-103052478-G-A	chr13	103052478	G	A	7043469	PASS	0.56639	afr	0.3089909999999995	38	134	0.56639
chr13-103052694-A-C	chr13	103052694	A	C	44455226	PASS	0.92374	afr	0.8609400000000007	113	134	0.92374
chr13-103052700-G-A	chr13	103052700	G	A	1028739	PASS	0.040774	afr	0.024756	5	134	0.040774
chr13-103052748-T-A	chr13	103052748	T	A	999947	PASS	0.038724	afr	0.02496800000000002	5	134	0.038724
chr13-103052782-G-T	chr13	103052782	G	T	762885	PASS	0.037062	afr	0.02502100000000002	5	134	0.037062
chr13-103052847-TAC-CAC	chr13	103052847	TAC	CAC	2293	PASS	0	none	0	0	134	1e-6
chr13-103052847-TAC-T	chr13	103052847	TAC	T	2293	PASS	1.8356e-4	nfe	8.210000000000002e-4	2	134	8.210000000000002e-4
chr13-103052848-ACACACACACACATG-*	chr13	103052848	ACACACACACACATG	*	7585.97	PASS	0	none	8.210000000000002e-4	2	130	8.210000000000002e-4
chr13-103052848-ACACACACACACATG-A	chr13	103052848	ACACACACACACATG	A	7585.97	PASS	0.0021582	eas	3.820000000000003e-4	0	130	0.0021582
chr13-103058221-G-A	chr13	103058221	G	A	380035	PASS	0.016512	nfe	0.00852199999999998	3	134	0.016512
chr13-103058285-C-T	chr13	103058285	C	T	1312623	PASS	0.032839	mid	0.024677	5	134	0.032839
chr13-103058479-T-*	chr13	103058479	T	*	1157502	PASS	0	none	0	0	134	1e-6
chr13-103058479-T-C	chr13	103058479	T	C	1157502	PASS	0.038845	nfe	0.027195	3	134	0.038845
chr13-103058487-T-C	chr13	103058487	T	C	13114676	PASS	0.48361	afr	0.393025	49	134	0.48361
chr13-103065758-T-C	chr13	103065758	T	C	510056	PASS	0.03561	afr	0.02414700000000001	4	134	0.03561
chr13-103065861-A-G	chr13	103065861	A	G	1059363	PASS	0.037023	afr	0.02417300000000001	4	134	0.037023
chr13-103065958-C-T	chr13	103065958	C	T	1214436	PASS	0.042273	nfe	0.026002	3	134	0.042273
chr13-103066056-G-A	chr13	103066056	G	A	90437	PASS	0.0063601	sas	0.00154599999999999	1	134	0.0063601
chr13-103066121-G-A	chr13	103066121	G	A	1184365	PASS	0.037074	afr	0.02420000000000001	4	134	0.037074
chr13-103066184-A-G	chr13	103066184	A	G	36280	PASS	0.002284	nfe	7.040000000000005e-4	1	134	0.002284
chr13-103066266-G-C	chr13	103066266	G	C	467401	PASS	0.036942	afr	0.02401500000000001	4	134	0.036942
chr13-103066322-G-T	chr13	103066322	G	T	904	PASS	2.04e-6	nfe	0	1	134	2.04e-6
chr13-103066474-G-A	chr13	103066474	G	A	501170	PASS	0.11512	afr	0.06442700000000001	13	134	0.11512
chr13-103066706-T-C	chr13	103066706	T	C	104609	PASS	0.15651	afr	0.04135400000000001	0	0	0.15651
chr13-104814276-GA-G	chr13	104814276	GA	G	8825.97	PASS	3.37e-6	nfe	0	0	116	3.37e-6
chr13-104814276-GA-GAA	chr13	104814276	GA	GAA	8825.97	PASS	0	none	0.007091	1	116	0.007091
chr13-104814276-GA-GAAA	chr13	104814276	GA	GAAA	8825.97	PASS	0	none	8.9e-5	0	116	8.9e-5
chr13-104814285-G-A	chr13	104814285	G	A	1301390	PASS	0.59258	eas	0.22036200000000003	34	122	0.59258
chr13-104814327-G-A	chr13	104814327	G	A	6077064	PASS	0.91646	eas	0.6770290000000007	100	132	0.91646
chr13-104814333-G-*	chr13	104814333	G	*	7176408	PASS	0	none	0	0	132	1e-6
chr13-104814333-G-A	chr13	104814333	G	A	7176408	PASS	0.91653	eas	0.7930390000000004	113	132	0.91653
chr13-104814851-C-A	chr13	104814851	C	A	1423265	PASS	0	none	0	0	134	1e-6
chr13-104814851-C-T	chr13	104814851	C	T	1423265	PASS	0.25351	afr	0.14065500000000003	21	134	0.25351
chr13-105466158-C-T	chr13	105466158	C	T	542	PASS	0	none	0	1	134	1e-6
chr13-105466263-C-T	chr13	105466263	C	T	1000043	PASS	0.058437	sas	0.04470500000000001	5	134	0.058437
chr13-105466875-C-T	chr13	105466875	C	T	7284	PASS	0.0040881	afr	8.210000000000002e-4	0	128	0.0040881
chr13-105467097-G-A	chr13	105467097	G	A	6402694	PASS	0.67442	eas	0.3465409999999995	45	134	0.67442
chr13-105467250-C-T	chr13	105467250	C	T	167083	PASS	0.02483	mid	0.01493299999999998	3	134	0.02483
chr13-105467583-CTTTTT-C	chr13	105467583	CTTTTT	C	132949	PASS	0	none	9e-6	0	0	9e-6
chr13-105467583-CTTTTT-CT	chr13	105467583	CTTTTT	CT	132949	PASS	0	none	5.2999999999999994e-5	0	0	5.2999999999999994e-5
chr13-105467583-CTTTTT-CTT	chr13	105467583	CTTTTT	CTT	132949	PASS	0	none	6.999999999999998e-5	0	0	6.999999999999998e-5
chr13-105467583-CTTTTT-CTTT	chr13	105467583	CTTTTT	CTTT	132949	PASS	0	none	6.780000000000002e-4	0	0	6.780000000000002e-4
chr13-105467583-CTTTTT-CTTTT	chr13	105467583	CTTTTT	CTTTT	132949	PASS	0	none	0.006888	0	0	0.006888
chr13-105467583-CTTTTT-CTTTTTT	chr13	105467583	CTTTTT	CTTTTTT	132949	PASS	0	none	0.06019400000000001	0	0	0.06019400000000001
chr13-105467583-CTTTTT-CTTTTTTT	chr13	105467583	CTTTTT	CTTTTTTT	132949	PASS	0	none	0.01787000000000002	0	0	0.01787000000000002
chr13-105467583-CTTTTT-CTTTTTTTT	chr13	105467583	CTTTTT	CTTTTTTTT	132949	PASS	0	none	0.002331	0	0	0.002331
chr13-105467583-CTTTTT-CTTTTTTTTT	chr13	105467583	CTTTTT	CTTTTTTTTT	132949	PASS	0	none	3.150000000000005e-4	0	0	3.150000000000005e-4
chr13-105467583-CTTTTT-CTTTTTTTTTT	chr13	105467583	CTTTTT	CTTTTTTTTTT	132949	PASS	0	none	9e-6	0	0	9e-6
chr13-105467583-CTTTTT-TTTTTT	chr13	105467583	CTTTTT	TTTTTT	132949	PASS	0	none	6.080000000000004e-4	0	0	6.080000000000004e-4
chr13-105467787-C-A	chr13	105467787	C	A	195681	PASS	0.4976	nfe	0.123795	0	0	0.4976
chr13-105472739-G-C	chr13	105472739	G	C	519022	PASS	0.063814	sas	0.045505	6	134	0.063814
chr13-105489646-T-C	chr13	105489646	T	C	3965204	PASS	0.68285	afr	0.4077049999999995	62	134	0.68285
chr13-105489844-C-A	chr13	105489844	C	A	282616	PASS	0.063843	afr	0.00927599999999998	1	134	0.063843
chr13-105489886-C-T	chr13	105489886	C	T	7862269	PASS	0.31524	amr	0.25248399999999943	43	134	0.31524
chr13-105690318-ATTTTTT-*	chr13	105690318	ATTTTTT	*	48032.97	PASS	0	none	3.6999999999999985e-5	0	0	3.6999999999999985e-5
chr13-105690318-ATTTTTT-A	chr13	105690318	ATTTTTT	A	48032.97	PASS	0	none	0	0	0	1e-6
chr13-105690318-ATTTTTT-AT	chr13	105690318	ATTTTTT	AT	48032.97	PASS	0	none	9e-6	0	0	9e-6
chr13-105690318-ATTTTTT-ATT	chr13	105690318	ATTTTTT	ATT	48032.97	PASS	0	none	3.150000000000005e-4	0	0	3.150000000000005e-4
chr13-105690318-ATTTTTT-ATTT	chr13	105690318	ATTTTTT	ATTT	48032.97	PASS	0	none	0.003234	0	0	0.003234
chr13-105690318-ATTTTTT-ATTTT	chr13	105690318	ATTTTTT	ATTTT	48032.97	PASS	0	none	0.02047400000000001	0	0	0.02047400000000001
chr13-105690318-ATTTTTT-ATTTTT	chr13	105690318	ATTTTTT	ATTTTT	48032.97	PASS	0	none	0.007068	0	0	0.007068
chr13-105690318-ATTTTTT-ATTTTTTT	chr13	105690318	ATTTTTT	ATTTTTTT	48032.97	PASS	0	none	6.999999999999998e-5	0	0	6.999999999999998e-5
chr13-105690318-ATTTTTT-ATTTTTTTT	chr13	105690318	ATTTTTT	ATTTTTTTT	48032.97	PASS	0	none	0	0	0	1e-6
chr13-105690405-C-T	chr13	105690405	C	T	55997	PASS	0.50153	nfe	0.039734	0	0	0.50153
chr13-105763679-GAA-*	chr13	105763679	GAA	*	7074	PASS	0	none	9e-6	0	0	9e-6
chr13-105763679-GAA-AAA	chr13	105763679	GAA	AAA	7074	PASS	0	none	6.999999999999998e-5	0	0	6.999999999999998e-5
chr13-105763679-GAA-G	chr13	105763679	GAA	G	7074	PASS	0	none	0	0	0	1e-6
chr13-105763679-GAA-GA	chr13	105763679	GAA	GA	7074	PASS	0	none	0.00134599999999999	0	0	0.00134599999999999
chr13-105763679-GAA-GAAA	chr13	105763679	GAA	GAAA	7074	PASS	0	none	0.003259	0	0	0.003259
chr13-105763679-GAA-GAAAA	chr13	105763679	GAA	GAAAA	7074	PASS	0	none	1.87e-4	0	0	1.87e-4
chr13-105763679-GAA-GAAAAA	chr13	105763679	GAA	GAAAAA	7074	PASS	0	none	9e-6	0	0	9e-6
chr13-106425713-CTA-*	chr13	106425713	CTA	*	407628	PASS	0	none	0	0	122	1e-6
chr13-106425713-CTA-ATA	chr13	106425713	CTA	ATA	407628	PASS	0	none	9e-6	0	122	9e-6
chr13-106425713-CTA-C	chr13	106425713	CTA	C	407628	PASS	0.0054671	eas	0.01282799999999999	3	122	0.01282799999999999
chr13-106425713-CTA-CTATA	chr13	106425713	CTA	CTATA	407628	PASS	0	none	0.068608	12	122	0.068608
chr13-106425713-CTA-CTATATA	chr13	106425713	CTA	CTATATA	407628	PASS	0	none	2.09e-4	0	122	2.09e-4
chr13-106426099-T-A	chr13	106426099	T	A	238327	PASS	0	none	9e-6	0	128	9e-6
chr13-106426099-T-C	chr13	106426099	T	C	238327	PASS	0.040819	mid	0.017721	3	128	0.040819
chr13-106426120-CG-*	chr13	106426120	CG	*	1760	VQSRTrancheINDEL99.90to99.95	0	none	1.88e-4	0	48	1.88e-4
chr13-106426120-CG-AG	chr13	106426120	CG	AG	1760	VQSRTrancheINDEL99.90to99.95	0	none	5.2999999999999994e-5	0	48	5.2999999999999994e-5
chr13-106426120-CG-C	chr13	106426120	CG	C	1760	VQSRTrancheINDEL99.90to99.95	0.0018753	eas	0.00115399999999999	1	48	0.0018753
chr13-106426120-CG-CTG	chr13	106426120	CG	CTG	1760	VQSRTrancheINDEL99.90to99.95	0	none	0	0	48	1e-6
chr13-106426120-CG-GG	chr13	106426120	CG	GG	1760	VQSRTrancheINDEL99.90to99.95	0	none	8.9e-5	0	48	8.9e-5
chr13-106426120-CG-TG	chr13	106426120	CG	TG	1760	VQSRTrancheINDEL99.90to99.95	0	none	3.6999999999999985e-5	0	48	3.6999999999999985e-5
chr13-106426121-GGAAAA-*	chr13	106426121	GGAAAA	*	1215	VQSRTrancheINDEL99.90to99.95	0	none	0.00134699999999999	1	46	0.00134699999999999
chr13-106426121-GGAAAA-AGAAAA	chr13	106426121	GGAAAA	AGAAAA	1215	VQSRTrancheINDEL99.90to99.95	0	none	2.2000000000000003e-5	0	46	2.2000000000000003e-5
chr13-106426121-GGAAAA-G	chr13	106426121	GGAAAA	G	1215	VQSRTrancheINDEL99.90to99.95	0	none	0	0	46	1e-6
chr13-106426121-GGAAAA-GAA	chr13	106426121	GGAAAA	GAA	1215	VQSRTrancheINDEL99.90to99.95	0	none	6.999999999999998e-5	0	46	6.999999999999998e-5
chr13-106426121-GGAAAA-GAAA	chr13	106426121	GGAAAA	GAAA	1215	VQSRTrancheINDEL99.90to99.95	0	none	3.590000000000004e-4	0	46	3.590000000000004e-4
chr13-106426121-GGAAAA-GAAAAAGAAAA	chr13	106426121	GGAAAA	GAAAAAGAAAA	1215	VQSRTrancheINDEL99.90to99.95	0	none	0	0	46	1e-6
chr13-106426121-GGAAAA-GAAGAAAA	chr13	106426121	GGAAAA	GAAGAAAA	1215	VQSRTrancheINDEL99.90to99.95	0	none	0	0	46	1e-6
chr13-106426121-GGAAAA-GAGAAAA	chr13	106426121	GGAAAA	GAGAAAA	1215	VQSRTrancheINDEL99.90to99.95	0	none	9e-6	0	46	9e-6
chr13-106426121-GGAAAA-GTAGAAAA	chr13	106426121	GGAAAA	GTAGAAAA	1215	VQSRTrancheINDEL99.90to99.95	0	none	0	0	46	1e-6
chr13-106426121-GGAAAA-GTGAAAA	chr13	106426121	GGAAAA	GTGAAAA	1215	VQSRTrancheINDEL99.90to99.95	0	none	6.999999999999998e-5	0	46	6.999999999999998e-5
chr13-106426121-GGAAAA-TGAAAA	chr13	106426121	GGAAAA	TGAAAA	1215	VQSRTrancheINDEL99.90to99.95	0	none	0	0	46	1e-6
chr13-106426122-GAAAAAAAAA-*	chr13	106426122	GAAAAAAAAA	*	1741676	ExcessHet	0	none	3.600000000000004e-4	0	70	3.600000000000004e-4
chr13-106426122-GAAAAAAAAA-AAAAAAAAAA	chr13	106426122	GAAAAAAAAA	AAAAAAAAAA	1741676	ExcessHet	0	none	0.00164199999999999	0	70	0.00164199999999999
chr13-106426122-GAAAAAAAAA-G	chr13	106426122	GAAAAAAAAA	G	1741676	ExcessHet	2.53e-6	nfe	0	0	70	2.53e-6
chr13-106426122-GAAAAAAAAA-GA	chr13	106426122	GAAAAAAAAA	GA	1741676	ExcessHet	0	none	1.27e-4	0	70	1.27e-4
chr13-106426122-GAAAAAAAAA-GAA	chr13	106426122	GAAAAAAAAA	GAA	1741676	ExcessHet	0	none	3.3800000000000046e-4	0	70	3.3800000000000046e-4
chr13-106426122-GAAAAAAAAA-GAAA	chr13	106426122	GAAAAAAAAA	GAAA	1741676	ExcessHet	0	none	0.001987	0	70	0.001987
chr13-106426122-GAAAAAAAAA-GAAAA	chr13	106426122	GAAAAAAAAA	GAAAA	1741676	ExcessHet	0	none	0.003848	0	70	0.003848
chr13-106426122-GAAAAAAAAA-GAAAAA	chr13	106426122	GAAAAAAAAA	GAAAAA	1741676	ExcessHet	0	none	0.00790999999999998	2	70	0.00790999999999998
chr13-106426122-GAAAAAAAAA-GAAAAAA	chr13	106426122	GAAAAAAAAA	GAAAAAA	1741676	ExcessHet	0	none	0.02164800000000001	5	70	0.02164800000000001
chr13-106426122-GAAAAAAAAA-GAAAAAAA	chr13	106426122	GAAAAAAAAA	GAAAAAAA	1741676	ExcessHet	0	none	0.08689300000000003	12	70	0.08689300000000003
chr13-106426122-GAAAAAAAAA-GAAAAAAAA	chr13	106426122	GAAAAAAAAA	GAAAAAAAA	1741676	ExcessHet	0	none	0.28912499999999935	22	70	0.28912499999999935
chr13-106426122-GAAAAAAAAA-GAAAAAAAAAA	chr13	106426122	GAAAAAAAAA	GAAAAAAAAAA	1741676	ExcessHet	0	none	0.06260500000000001	3	70	0.06260500000000001
chr13-106426122-GAAAAAAAAA-GAAAAAAAAAAA	chr13	106426122	GAAAAAAAAA	GAAAAAAAAAAA	1741676	ExcessHet	0	none	0.01231299999999998	0	70	0.01231299999999998
chr13-106426122-GAAAAAAAAA-GAAAAAAAAAAAA	chr13	106426122	GAAAAAAAAA	GAAAAAAAAAAAA	1741676	ExcessHet	0	none	0.00246	0	70	0.00246
chr13-106426122-GAAAAAAAAA-GAAAAAAAAAAAAA	chr13	106426122	GAAAAAAAAA	GAAAAAAAAAAAAA	1741676	ExcessHet	0	none	5.4e-4	0	70	5.4e-4
chr13-106426122-GAAAAAAAAA-GAAAAAAAAAAAAAA	chr13	106426122	GAAAAAAAAA	GAAAAAAAAAAAAAA	1741676	ExcessHet	0	none	2.5100000000000014e-4	0	70	2.5100000000000014e-4
chr13-106426122-GAAAAAAAAA-GAAAAAAAAAAAAAAA	chr13	106426122	GAAAAAAAAA	GAAAAAAAAAAAAAAA	1741676	ExcessHet	0	none	4.04e-4	0	70	4.04e-4
chr13-106426122-GAAAAAAAAA-GAAAAAAAAAAAAAAAA	chr13	106426122	GAAAAAAAAA	GAAAAAAAAAAAAAAAA	1741676	ExcessHet	0	none	7.260000000000005e-4	0	70	7.260000000000005e-4
chr13-106426122-GAAAAAAAAA-GAAAAAAAAAAAAAAAAA	chr13	106426122	GAAAAAAAAA	GAAAAAAAAAAAAAAAAA	1741676	ExcessHet	0	none	9.150000000000004e-4	0	70	9.150000000000004e-4
chr13-106426122-GAAAAAAAAA-GAAAAAAAAAAAAAAAAAA	chr13	106426122	GAAAAAAAAA	GAAAAAAAAAAAAAAAAAA	1741676	ExcessHet	0	none	0.00142099999999999	0	70	0.00142099999999999
chr13-106426122-GAAAAAAAAA-GAAAAAAAAAAAAAAAAAAA	chr13	106426122	GAAAAAAAAA	GAAAAAAAAAAAAAAAAAAA	1741676	ExcessHet	0	none	0.003139	1	70	0.003139
chr13-106426122-GAAAAAAAAA-GAAAAAAAAAAAAAAAAAAAA	chr13	106426122	GAAAAAAAAA	GAAAAAAAAAAAAAAAAAAAA	1741676	ExcessHet	0	none	0.005381	0	70	0.005381
chr13-106426122-GAAAAAAAAA-GAAAAAAAAAAAAAAAAAAAAA	chr13	106426122	GAAAAAAAAA	GAAAAAAAAAAAAAAAAAAAAA	1741676	ExcessHet	0	none	0.003493	0	70	0.003493
chr13-106426122-GAAAAAAAAA-GAAAAAAAAAAAAAAAAAAAAAA	chr13	106426122	GAAAAAAAAA	GAAAAAAAAAAAAAAAAAAAAAA	1741676	ExcessHet	0	none	0.001987	0	70	0.001987
chr13-106426122-GAAAAAAAAA-GAAAAAAAAAAAAAAAAAAAAAAA	chr13	106426122	GAAAAAAAAA	GAAAAAAAAAAAAAAAAAAAAAAA	1741676	ExcessHet	0	none	7.020000000000006e-4	0	70	7.020000000000006e-4
chr13-106426122-GAAAAAAAAA-GAAAAAAAAAAAAAAAAAAAAAAAA	chr13	106426122	GAAAAAAAAA	GAAAAAAAAAAAAAAAAAAAAAAAA	1741676	ExcessHet	0	none	2.720000000000003e-4	0	70	2.720000000000003e-4
chr13-106426122-GAAAAAAAAA-GAAAAAAAAAAAAAAAAAAAAAAAAA	chr13	106426122	GAAAAAAAAA	GAAAAAAAAAAAAAAAAAAAAAAAAA	1741676	ExcessHet	0	none	8.9e-5	0	70	8.9e-5
chr13-106426122-GAAAAAAAAA-GAAAAAAAAAAAAAAAAAAAAAAAAAA	chr13	106426122	GAAAAAAAAA	GAAAAAAAAAAAAAAAAAAAAAAAAAA	1741676	ExcessHet	0	none	8.9e-5	0	70	8.9e-5
chr13-106426122-GAAAAAAAAA-GAAAAAAAAAAAAAAAAAAAAAAAAAAA	chr13	106426122	GAAAAAAAAA	GAAAAAAAAAAAAAAAAAAAAAAAAAAA	1741676	ExcessHet	0	none	2.2000000000000003e-5	0	70	2.2000000000000003e-5
chr13-106426122-GAAAAAAAAA-GAAAAAAAAAAAAAAAAAAAAAAAAAAAA	chr13	106426122	GAAAAAAAAA	GAAAAAAAAAAAAAAAAAAAAAAAAAAAA	1741676	ExcessHet	0	none	9e-6	0	70	9e-6
chr13-106426122-GAAAAAAAAA-GAAAAAAAAAAAAAAAAAAAAAAAAAAAAA	chr13	106426122	GAAAAAAAAA	GAAAAAAAAAAAAAAAAAAAAAAAAAAAAA	1741676	ExcessHet	0	none	0	0	70	1e-6
chr13-106426122-GAAAAAAAAA-GAAAAAAAAAAAAAAAAAAAAAAAAAAAAAAA	chr13	106426122	GAAAAAAAAA	GAAAAAAAAAAAAAAAAAAAAAAAAAAAAAAA	1741676	ExcessHet	0	none	0	0	70	1e-6
chr13-106426122-GAAAAAAAAA-GAAAAAAAAAAAAAAAAAAAAAAAAAAAAAAAA	chr13	106426122	GAAAAAAAAA	GAAAAAAAAAAAAAAAAAAAAAAAAAAAAAAAA	1741676	ExcessHet	0	none	0	0	70	1e-6
chr13-106426122-GAAAAAAAAA-GAAAAAAAAAAAAAAAAAAAAAAAAAAAAAAAAA	chr13	106426122	GAAAAAAAAA	GAAAAAAAAAAAAAAAAAAAAAAAAAAAAAAAAA	1741676	ExcessHet	0	none	5.2999999999999994e-5	0	70	5.2999999999999994e-5
chr13-106426122-GAAAAAAAAA-GAAAAAAAAAAAAAAAAAAAAAAAAAAAAAAAAAAAA	chr13	106426122	GAAAAAAAAA	GAAAAAAAAAAAAAAAAAAAAAAAAAAAAAAAAAAAA	1741676	ExcessHet	0	none	3.6999999999999985e-5	0	70	3.6999999999999985e-5
chr13-106426122-GAAAAAAAAA-GAAAAAAAAAAAAAAAAAAAAAAAAAAAAAAAAAAAAA	chr13	106426122	GAAAAAAAAA	GAAAAAAAAAAAAAAAAAAAAAAAAAAAAAAAAAAAAA	1741676	ExcessHet	0	none	0	0	70	1e-6
chr13-106426122-GAAAAAAAAA-GAAAAAAAAAAAAAAAAAAAAAAAAAAAAAAAAAAAAAAA	chr13	106426122	GAAAAAAAAA	GAAAAAAAAAAAAAAAAAAAAAAAAAAAAAAAAAAAAAAA	1741676	ExcessHet	0	none	0	0	70	1e-6
chr13-106426122-GAAAAAAAAA-GAAAAAAAAAAAAAAAAAAAAAAAAAAAAAAAAAAAAAAAAAAAAAAAAAAAAA	chr13	106426122	GAAAAAAAAA	GAAAAAAAAAAAAAAAAAAAAAAAAAAAAAAAAAAAAAAAAAAAAAAAAAAAAA	1741676	ExcessHet	0	none	0	0	70	1e-6
chr13-106426122-GAAAAAAAAA-GAAAAAAAAAAAAAAAAAAAAAAAAAAAAAAAAAACACAAAAAAAAAAAAAAAAAAAAAAAAAAAAAAAAAAAAA	chr13	106426122	GAAAAAAAAA	GAAAAAAAAAAAAAAAAAAAAAAAAAAAAAAAAAACACAAAAAAAAAAAAAAAAAAAAAAAAAAAAAAAAAAAAA	1741676	ExcessHet	0	none	0	0	70	1e-6
chr13-106426122-GAAAAAAAAA-GAAAAACAAAAAAAAAAAAAAAAAAAAA	chr13	106426122	GAAAAAAAAA	GAAAAACAAAAAAAAAAAAAAAAAAAAA	1741676	ExcessHet	0	none	0	0	70	1e-6
chr13-106426122-GAAAAAAAAA-TAAAAAAAAA	chr13	106426122	GAAAAAAAAA	TAAAAAAAAA	1741676	ExcessHet	0	none	7.260000000000005e-4	0	70	7.260000000000005e-4
chr13-106426123-A-*	chr13	106426123	A	*	3685	PASS	0	none	0.3803219999999996	33	72	0.3803219999999996
chr13-106426123-A-G	chr13	106426123	A	G	3685	PASS	0	none	9e-6	0	72	9e-6
chr13-106426123-A-T	chr13	106426123	A	T	3685	PASS	0.06649	eas	7.260000000000005e-4	0	72	0.06649
chr13-106426124-A-*	chr13	106426124	A	*	368	PASS	0	none	0.138065	19	62	0.138065
chr13-106426124-A-T	chr13	106426124	A	T	368	PASS	0.0012627	eas	3.3800000000000046e-4	0	62	0.0012627
chr13-106426125-A-*	chr13	106426125	A	*	41	PASS	0	none	0.04183	8	86	0.04183
chr13-106426125-A-T	chr13	106426125	A	T	41	PASS	3.741e-5	nfe	7.099999999999998e-5	0	86	7.099999999999998e-5
chr13-106426142-G-*	chr13	106426142	G	*	25703	PASS	0	none	4.720000000000004e-4	0	84	4.720000000000004e-4
chr13-106426142-G-A	chr13	106426142	G	A	25703	PASS	0.0040798	sas	0.00934199999999999	2	84	0.00934199999999999
chr13-106426142-G-C	chr13	106426142	G	C	25703	PASS	6.559e-5	nfe	6.100000000000004e-4	0	84	6.100000000000004e-4
chr13-106426142-G-T	chr13	106426142	G	T	25703	PASS	1.784e-5	eas	8.9e-5	0	84	8.9e-5
chr13-106426144-C-*	chr13	106426144	C	*	19966	PASS	0	none	2.09e-4	0	104	2.09e-4
chr13-106426144-C-A	chr13	106426144	C	A	19966	PASS	0.0022898	sas	0.007814	2	104	0.007814
chr13-106426144-C-G	chr13	106426144	C	G	19966	PASS	0	none	9e-6	0	104	9e-6
chr13-106426146-CAG-*	chr13	106426146	CAG	*	16921	VQSRTrancheINDEL99.95to100.00	0	none	1.47e-4	0	108	1.47e-4
chr13-106426146-CAG-AAG	chr13	106426146	CAG	AAG	16921	VQSRTrancheINDEL99.95to100.00	0	none	0.005772	2	108	0.005772
chr13-106426146-CAG-C	chr13	106426146	CAG	C	16921	VQSRTrancheINDEL99.95to100.00	0	none	0	0	108	1e-6
chr13-106426148-GAC-*	chr13	106426148	GAC	*	13822	VQSRTrancheINDEL99.90to99.95	0	none	2.2000000000000003e-5	0	100	2.2000000000000003e-5
chr13-106426148-GAC-AAC	chr13	106426148	GAC	AAC	13822	VQSRTrancheINDEL99.90to99.95	0	none	0.005334	0	100	0.005334
chr13-106426148-GAC-CAC	chr13	106426148	GAC	CAC	13822	VQSRTrancheINDEL99.90to99.95	0	none	2.09e-4	0	100	2.09e-4
chr13-106426148-GAC-G	chr13	106426148	GAC	G	13822	VQSRTrancheINDEL99.90to99.95	1.776e-5	amr	0	0	100	1.776e-5
chr13-106426148-GAC-GACAC	chr13	106426148	GAC	GACAC	13822	VQSRTrancheINDEL99.90to99.95	0	none	0	0	100	1e-6
chr13-106426148-GAC-TAC	chr13	106426148	GAC	TAC	13822	VQSRTrancheINDEL99.90to99.95	0	none	2.2000000000000003e-5	0	100	2.2000000000000003e-5
chr13-106426150-C-*	chr13	106426150	C	*	11508	PASS	0	none	2.2000000000000003e-5	0	104	2.2000000000000003e-5
chr13-106426150-C-A	chr13	106426150	C	A	11508	PASS	9.8621e-4	sas	0.003979	0	104	0.003979
chr13-106426150-C-T	chr13	106426150	C	T	11508	PASS	0	none	9e-6	0	104	9e-6
chr13-106426152-C-*	chr13	106426152	C	*	7283	PASS	0	none	9e-6	0	118	9e-6
chr13-106426152-C-A	chr13	106426152	C	A	7283	PASS	6.0915e-4	sas	0.002313	0	118	0.002313
chr13-106426152-C-T	chr13	106426152	C	T	7283	PASS	0	none	0	0	118	1e-6
chr13-106426154-C-*	chr13	106426154	C	*	4518	VQSRTrancheSNP99.80to99.90	0	none	7.099999999999998e-5	0	116	7.099999999999998e-5
chr13-106426154-C-A	chr13	106426154	C	A	4518	VQSRTrancheSNP99.80to99.90	2.788e-5	nfe	7.270000000000005e-4	0	116	7.270000000000005e-4
chr13-106426154-C-T	chr13	106426154	C	T	4518	VQSRTrancheSNP99.80to99.90	1.0373e-4	nfe	1.6699999999999994e-4	0	116	1.6699999999999994e-4
chr13-106426222-CAAAAA-*	chr13	106426222	CAAAAA	*	3118870	PASS	0	none	8.920000000000005e-4	0	92	8.920000000000005e-4
chr13-106426222-CAAAAA-AAAAAA	chr13	106426222	CAAAAA	AAAAAA	3118870	PASS	0	none	0.002662	0	92	0.002662
chr13-106426222-CAAAAA-C	chr13	106426222	CAAAAA	C	3118870	PASS	0	none	0	0	92	1e-6
chr13-106426222-CAAAAA-CA	chr13	106426222	CAAAAA	CA	3118870	PASS	0	none	5.41e-4	0	92	5.41e-4
chr13-106426222-CAAAAA-CAA	chr13	106426222	CAAAAA	CAA	3118870	PASS	0	none	0.01725600000000001	1	92	0.01725600000000001
chr13-106426222-CAAAAA-CAAA	chr13	106426222	CAAAAA	CAAA	3118870	PASS	0	none	0.13345400000000002	21	92	0.13345400000000002
chr13-106426222-CAAAAA-CAAAA	chr13	106426222	CAAAAA	CAAAA	3118870	PASS	0	none	0.4957879999999995	50	92	0.4957879999999995
chr13-106426222-CAAAAA-CAAAAAA	chr13	106426222	CAAAAA	CAAAAAA	3118870	PASS	0	none	0.01439099999999999	1	92	0.01439099999999999
chr13-106426222-CAAAAA-CAAAAAAA	chr13	106426222	CAAAAA	CAAAAAAA	3118870	PASS	0	none	7.970000000000003e-4	0	92	7.970000000000003e-4
chr13-106426222-CAAAAA-CAAAAAAAA	chr13	106426222	CAAAAA	CAAAAAAAA	3118870	PASS	0	none	9e-6	0	92	9e-6
chr13-106426222-CAAAAA-CAAAAAAAAAAAA	chr13	106426222	CAAAAA	CAAAAAAAAAAAA	3118870	PASS	0	none	0	0	92	1e-6
chr13-106492673-G-C	chr13	106492673	G	C	2230	PASS	5.2445e-4	nfe	2.93e-4	0	26	5.2445e-4
chr13-106493262-C-T	chr13	106493262	C	T	843382	PASS	0.0253	nfe	0.01693400000000002	4	134	0.0253
chr13-106493481-A-T	chr13	106493481	A	T	7518141	PASS	0.43501	eas	0.3158779999999998	34	134	0.43501
chr13-106493556-C-T	chr13	106493556	C	T	4564364	PASS	0.43693	eas	0.2818519999999997	34	134	0.43693
chr13-106495991-G-C	chr13	106495991	G	C	223	PASS	0	none	0	1	134	1e-6
chr13-106512381-GAA-G	chr13	106512381	GAA	G	77612	ExcessHet	8.823e-5	nfe	0.00101099999999999	0	88	0.00101099999999999
chr13-106512381-GAA-GA	chr13	106512381	GAA	GA	77612	ExcessHet	0	none	0.02033800000000001	4	88	0.02033800000000001
chr13-106512381-GAA-GAAA	chr13	106512381	GAA	GAAA	77612	ExcessHet	0	none	0.03286400000000001	4	88	0.03286400000000001
chr13-106512381-GAA-GAAAA	chr13	106512381	GAA	GAAAA	77612	ExcessHet	0	none	6.330000000000003e-4	0	88	6.330000000000003e-4
chr13-106512381-GAA-GAAAAA	chr13	106512381	GAA	GAAAAA	77612	ExcessHet	0	none	3.6999999999999985e-5	0	88	3.6999999999999985e-5
chr13-106512381-GAA-TAA	chr13	106512381	GAA	TAA	77612	ExcessHet	0	none	3.600000000000004e-4	0	88	3.600000000000004e-4
chr13-106512391-AAG-*	chr13	106512391	AAG	*	34654	PASS	0	none	9e-6	0	102	9e-6
chr13-106512391-AAG-A	chr13	106512391	AAG	A	34654	PASS	1.0845e-4	eas	2.2999999999999995e-4	0	102	2.2999999999999995e-4
chr13-106512391-AAG-AGAG	chr13	106512391	AAG	AGAG	34654	PASS	0	none	0.01623500000000001	0	102	0.01623500000000001
chr13-106512391-AAG-AGGAG	chr13	106512391	AAG	AGGAG	34654	PASS	0	none	0.00110699999999999	0	102	0.00110699999999999
chr13-106512391-AAG-AGGGAG	chr13	106512391	AAG	AGGGAG	34654	PASS	0	none	0	0	102	1e-6
chr13-106512391-AAG-ATAG	chr13	106512391	AAG	ATAG	34654	PASS	0	none	9e-6	0	102	9e-6
chr13-106512391-AAG-ATGGAG	chr13	106512391	AAG	ATGGAG	34654	PASS	0	none	0	0	102	1e-6
chr13-106512391-AAG-GAG	chr13	106512391	AAG	GAG	34654	PASS	0	none	1.47e-4	1	102	1.47e-4
chr13-106512392-AG-*	chr13	106512392	AG	*	1291572	PASS	0	none	1.27e-4	0	106	1.27e-4
chr13-106512392-AG-A	chr13	106512392	AG	A	1291572	PASS	0.0040579	afr	0.003725	0	106	0.0040579
chr13-106512392-AG-AAAAGG	chr13	106512392	AG	AAAAGG	1291572	PASS	0	none	5.2999999999999994e-5	0	106	5.2999999999999994e-5
chr13-106512392-AG-AAAAGGG	chr13	106512392	AG	AAAAGGG	1291572	PASS	0	none	0	0	106	1e-6
chr13-106512392-AG-AAAGG	chr13	106512392	AG	AAAGG	1291572	PASS	0	none	3.6000000000000035e-4	0	106	3.6000000000000035e-4
chr13-106512392-AG-AAAGGG	chr13	106512392	AG	AAAGGG	1291572	PASS	0	none	2.2999999999999995e-4	0	106	2.2999999999999995e-4
chr13-106512392-AG-AAGG	chr13	106512392	AG	AAGG	1291572	PASS	0	none	0.01431799999999999	0	106	0.01431799999999999
chr13-106512392-AG-AAGGG	chr13	106512392	AG	AAGGG	1291572	PASS	0	none	0.01502699999999998	1	106	0.01502699999999998
chr13-106512392-AG-AAGGGG	chr13	106512392	AG	AAGGGG	1291572	PASS	0	none	7.260000000000005e-4	0	106	7.260000000000005e-4
chr13-106512392-AG-AAGGGGG	chr13	106512392	AG	AAGGGGG	1291572	PASS	0	none	0	0	106	1e-6
chr13-106512392-AG-ACGG	chr13	106512392	AG	ACGG	1291572	PASS	0	none	0	0	106	1e-6
chr13-106512392-AG-AGG	chr13	106512392	AG	AGG	1291572	PASS	0	none	0.068524	16	106	0.068524
chr13-106512392-AG-AGGG	chr13	106512392	AG	AGGG	1291572	PASS	0	none	0.193539	37	106	0.193539
chr13-106512392-AG-AGGGG	chr13	106512392	AG	AGGGG	1291572	PASS	0	none	0.00454	0	106	0.00454
chr13-106512392-AG-AGGGGG	chr13	106512392	AG	AGGGGG	1291572	PASS	0	none	7.099999999999998e-5	0	106	7.099999999999998e-5
chr13-106512392-AG-AGGGGGG	chr13	106512392	AG	AGGGGGG	1291572	PASS	0	none	0	0	106	1e-6
chr13-106512392-AG-AGGTGG	chr13	106512392	AG	AGGTGG	1291572	PASS	0	none	2.2000000000000003e-5	0	106	2.2000000000000003e-5
chr13-106512392-AG-ATGG	chr13	106512392	AG	ATGG	1291572	PASS	0	none	9e-6	0	106	9e-6
chr13-106512392-AG-GG	chr13	106512392	AG	GG	1291572	PASS	0	none	0.03375700000000001	3	106	0.03375700000000001
chr13-106512393-G-*	chr13	106512393	G	*	9447	PASS	0	none	0.003904	0	102	0.003904
chr13-106512393-G-A	chr13	106512393	G	A	9447	PASS	0.0048769	afr	0.005979	0	102	0.005979
chr13-106512393-G-GGA	chr13	106512393	G	GGA	9447	PASS	3.69e-6	nfe	0	0	102	3.69e-6
chr13-106512393-G-GGT	chr13	106512393	G	GGT	9447	PASS	0.0014438	afr	7.099999999999998e-5	0	102	0.0014438
chr13-106512393-G-T	chr13	106512393	G	T	9447	PASS	0	none	2.2000000000000003e-5	0	102	2.2000000000000003e-5
chr13-106512419-G-A	chr13	106512419	G	A	1722	PASS	6.375e-5	amr	0.00161799999999999	0	88	0.00161799999999999
chr13-106512419-G-C	chr13	106512419	G	C	1722	PASS	0	none	0	0	88	1e-6
chr13-106512419-G-T	chr13	106512419	G	T	1722	PASS	0.0010663	nfe	0.00110699999999999	0	88	0.00110699999999999
chr13-106512877-A-T	chr13	106512877	A	T	309362	PASS	0.22592	afr	0.01841000000000001	2	134	0.22592
chr13-106512907-C-A	chr13	106512907	C	A	4675777	PASS	0	none	0	0	134	1e-6
chr13-106512907-C-G	chr13	106512907	C	G	4675777	PASS	0.56479	eas	0.447966	70	134	0.56479
chr13-106512932-A-*	chr13	106512932	A	*	429899	PASS	0	none	0	0	134	1e-6
chr13-106512932-A-C	chr13	106512932	A	C	429899	PASS	0	none	9e-6	0	134	9e-6
chr13-106512932-A-T	chr13	106512932	A	T	429899	PASS	0.27671	afr	0.033278	3	134	0.27671
chr13-106518244-G-*	chr13	106518244	G	*	329	PASS	0	none	0	0	0	1e-6
chr13-106518244-G-C	chr13	106518244	G	C	329	PASS	0	none	1.47e-4	0	0	1.47e-4
chr13-106535024-C-A	chr13	106535024	C	A	17768	PASS	0.0018686	mid	9.400000000000004e-4	2	134	0.0018686
chr13-106535075-C-T	chr13	106535075	C	T	209	PASS	1.181e-5	nfe	0	1	116	1.181e-5
chr13-106535097-T-*	chr13	106535097	T	*	2342	PASS	0	none	9e-6	0	80	9e-6
chr13-106535097-T-G	chr13	106535097	T	G	2342	PASS	0.0020574	eas	0.003418	0	80	0.003418
chr13-106535131-T-C	chr13	106535131	T	C	1044910	PASS	0.29946	amr	0.227723	6	22	0.29946
chr13-106543825-GAAAAAAA-AAAAAAAA	chr13	106543825	GAAAAAAA	AAAAAAAA	2424231	ExcessHet	0	none	0	0	120	1e-6
chr13-106543825-GAAAAAAA-G	chr13	106543825	GAAAAAAA	G	2424231	ExcessHet	0	none	0	0	120	1e-6
chr13-106543825-GAAAAAAA-GA	chr13	106543825	GAAAAAAA	GA	2424231	ExcessHet	0	none	1.6699999999999994e-4	0	120	1.6699999999999994e-4
chr13-106543825-GAAAAAAA-GAA	chr13	106543825	GAAAAAAA	GAA	2424231	ExcessHet	0	none	0.003067	1	120	0.003067
chr13-106543825-GAAAAAAA-GAAA	chr13	106543825	GAAAAAAA	GAAA	2424231	ExcessHet	0	none	0.01193699999999999	1	120	0.01193699999999999
chr13-106543825-GAAAAAAA-GAAAA	chr13	106543825	GAAAAAAA	GAAAA	2424231	ExcessHet	0	none	0.038346	10	120	0.038346
chr13-106543825-GAAAAAAA-GAAAAA	chr13	106543825	GAAAAAAA	GAAAAA	2424231	ExcessHet	0	none	0.11963	20	120	0.11963
chr13-106543825-GAAAAAAA-GAAAAAA	chr13	106543825	GAAAAAAA	GAAAAAA	2424231	ExcessHet	0	none	0.35086499999999965	46	120	0.35086499999999965
chr13-106543825-GAAAAAAA-GAAAAAAAA	chr13	106543825	GAAAAAAA	GAAAAAAAA	2424231	ExcessHet	0	none	0.04434100000000002	3	120	0.04434100000000002
chr13-106543825-GAAAAAAA-GAAAAAAAAA	chr13	106543825	GAAAAAAA	GAAAAAAAAA	2424231	ExcessHet	0	none	0.005723	0	120	0.005723
chr13-106543825-GAAAAAAA-GAAAAAAAAAA	chr13	106543825	GAAAAAAA	GAAAAAAAAAA	2424231	ExcessHet	0	none	0.002966	0	120	0.002966
chr13-106543825-GAAAAAAA-GAAAAAAAAAAA	chr13	106543825	GAAAAAAA	GAAAAAAAAAAA	2424231	ExcessHet	0	none	5.870000000000005e-4	1	120	5.870000000000005e-4
chr13-106543825-GAAAAAAA-GAAAAAAAAAAAA	chr13	106543825	GAAAAAAA	GAAAAAAAAAAAA	2424231	ExcessHet	0	none	2.2000000000000003e-5	0	120	2.2000000000000003e-5
chr13-106543825-GAAAAAAA-GAAAAAAAAAAAAA	chr13	106543825	GAAAAAAA	GAAAAAAAAAAAAA	2424231	ExcessHet	0	none	9e-6	0	120	9e-6
chr13-106543825-GAAAAAAA-GAAAAAAAAAAAAAAAAAAA	chr13	106543825	GAAAAAAA	GAAAAAAAAAAAAAAAAAAA	2424231	ExcessHet	0	none	0	0	120	1e-6
chr13-106543826-A-*	chr13	106543826	A	*	640	PASS	0	none	0.4487089999999993	56	104	0.4487089999999993
chr13-106543826-A-G	chr13	106543826	A	G	640	PASS	0.0082811	nfe	2.09e-4	0	104	0.0082811
chr13-106544288-AAAC-A	chr13	106544288	AAAC	A	836.97	PASS	7.35e-6	nfe	0	1	134	7.35e-6
chr13-106557030-T-C	chr13	106557030	T	C	6128858	PASS	0.48013	afr	0.3078559999999995	42	134	0.48013
chr13-106567492-C-A	chr13	106567492	C	A	698	PASS	1.421e-5	nfe	0	1	134	1.421e-5
chr13-106567523-CCG-C	chr13	106567523	CCG	C	324504	PASS	0.006332	nfe	0.003753	1	134	0.006332
chr13-106567523-CCG-GCG	chr13	106567523	CCG	GCG	324504	PASS	0	none	0.00269	0	134	0.00269
chr13-106568301-C-G	chr13	106568301	C	G	648528	PASS	0.68495	eas	0.187269	16	54	0.68495
chr13-106568301-C-T	chr13	106568301	C	T	648528	PASS	0	none	9e-6	0	54	9e-6
chr13-106617716-T-A	chr13	106617716	T	A	51785	PASS	0.60248	nfe	0.037903	0	0	0.60248
chr13-106663287-A-G	chr13	106663287	A	G	529144	PASS	0.48383	afr	0.16304600000000002	12	84	0.48383
chr13-106663485-T-C	chr13	106663485	T	C	68432	PASS	0.10051	afr	0.006835	1	134	0.10051
chr13-106663591-G-A	chr13	106663591	G	A	88234	PASS	7.64e-6	amr	3.6999999999999985e-5	0	134	3.6999999999999985e-5
chr13-106663591-G-T	chr13	106663591	G	T	88234	PASS	0.0094704	nfe	0.005108	1	134	0.0094704
chr13-106663811-T-C	chr13	106663811	T	C	1072754	PASS	0.11148	nfe	0.08219000000000001	13	134	0.11148
chr13-106663937-G-A	chr13	106663937	G	A	35641	PASS	0.0093435	mid	0.006344	3	134	0.0093435
chr13-106863899-T-C	chr13	106863899	T	C	4068384	PASS	0.76765	nfe	0.5354660000000007	14	20	0.76765
chr13-106864041-C-T	chr13	106864041	C	T	7359433	PASS	0.76981	nfe	0.5853380000000006	52	72	0.76981
chr13-106864059-C-T	chr13	106864059	C	T	7558365	PASS	0.7704	nfe	0.5889780000000003	59	80	0.7704
chr13-106864138-C-A	chr13	106864138	C	A	2949	VQSRTrancheSNP99.70to99.80	4.1476e-4	nfe	1.0799999999999996e-4	1	106	4.1476e-4
chr13-106864138-C-G	chr13	106864138	C	G	2949	VQSRTrancheSNP99.70to99.80	5.484e-5	afr	0	0	106	5.484e-5
chr13-106864222-A-G	chr13	106864222	A	G	7427231	PASS	0.77036	nfe	0.5860530000000005	47	66	0.77036
chr13-106864319-T-C	chr13	106864319	T	C	2074531	PASS	0.727	nfe	0.49638299999999946	35	44	0.727
chr13-106864432-A-ATCTCGGTTCACTGCAACCTC	chr13	106864432	A	ATCTCGGTTCACTGCAACCTC	1588584	PASS	0	none	9e-6	0	2	9e-6
chr13-106864432-A-G	chr13	106864432	A	G	1588584	PASS	0.67066	nfe	0.36627499999999946	1	2	0.67066
chr13-107169898-C-T	chr13	107169898	C	T	86358	PASS	0.2977	nfe	0.04999400000000002	0	0	0.2977
chr13-107169958-AT-*	chr13	107169958	AT	*	106251.97	PASS	0	none	0	0	0	1e-6
chr13-107169958-AT-A	chr13	107169958	AT	A	106251.97	PASS	0.2647	nfe	0.070969	0	0	0.2647
chr13-107169958-AT-ATT	chr13	107169958	AT	ATT	106251.97	PASS	0	none	0	0	0	1e-6
chr13-107170569-T-C	chr13	107170569	T	C	236327	PASS	0.013475000000000001	mid	0.006421	2	134	0.013475000000000001
chr13-107170696-A-G	chr13	107170696	A	G	61274	PASS	0.0038904	mid	0.00101199999999999	1	134	0.0038904
chr13-107170696-A-T	chr13	107170696	A	T	61274	PASS	5.849e-5	afr	0	0	134	5.849e-5
chr13-107170722-T-A	chr13	107170722	T	A	237873	PASS	0.017859	amr	0.004339	1	134	0.017859
chr13-107210493-T-C	chr13	107210493	T	C	4885876	PASS	0.53707	eas	0.3828619999999997	47	134	0.53707
chr13-107866096-G-A	chr13	107866096	G	A	7387498	PASS	0.26382	afr	0.11790200000000002	7	134	0.26382
chr13-107866338-TCTGCTGCTGCTG-*	chr13	107866338	TCTGCTGCTGCTG	*	1776582	ExcessHet	0	none	9e-6	0	134	9e-6
chr13-107866338-TCTGCTGCTGCTG-GCTGCTGCTGCTG	chr13	107866338	TCTGCTGCTGCTG	GCTGCTGCTGCTG	1776582	ExcessHet	0	none	8.210000000000002e-4	0	134	8.210000000000002e-4
chr13-107866338-TCTGCTGCTGCTG-T	chr13	107866338	TCTGCTGCTGCTG	T	1776582	ExcessHet	2.2734e-4	amr	5.2999999999999994e-5	0	134	2.2734e-4
chr13-107866338-TCTGCTGCTGCTG-TCTG	chr13	107866338	TCTGCTGCTGCTG	TCTG	1776582	ExcessHet	0	none	3.160000000000005e-4	0	134	3.160000000000005e-4
chr13-107866338-TCTGCTGCTGCTG-TCTGCTG	chr13	107866338	TCTGCTGCTGCTG	TCTGCTG	1776582	ExcessHet	0	none	9e-6	0	134	9e-6
chr13-107866338-TCTGCTGCTGCTG-TCTGCTGCTG	chr13	107866338	TCTGCTGCTGCTG	TCTGCTGCTG	1776582	ExcessHet	0	none	0.05971800000000001	4	134	0.05971800000000001
chr13-107866338-TCTGCTGCTGCTG-TCTGCTGCTGCTGCTG	chr13	107866338	TCTGCTGCTGCTG	TCTGCTGCTGCTGCTG	1776582	ExcessHet	0	none	0.01183699999999999	2	134	0.01183699999999999
chr13-107866338-TCTGCTGCTGCTG-TCTGCTGCTGCTGCTGCTG	chr13	107866338	TCTGCTGCTGCTG	TCTGCTGCTGCTGCTGCTG	1776582	ExcessHet	0	none	5.2999999999999994e-5	0	134	5.2999999999999994e-5
chr13-107866338-TCTGCTGCTGCTG-TCTGCTGCTGCTGCTGCTGCTG	chr13	107866338	TCTGCTGCTGCTG	TCTGCTGCTGCTGCTGCTGCTG	1776582	ExcessHet	0	none	7.099999999999998e-5	0	134	7.099999999999998e-5
chr13-107866340-TGCTGCTGCTGCTGCTGCTGCTGCTGCC-*	chr13	107866340	TGCTGCTGCTGCTGCTGCTGCTGCTGCC	*	2382.97	PASS	0	none	0.06041	4	128	0.06041
chr13-107866340-TGCTGCTGCTGCTGCTGCTGCTGCTGCC-T	chr13	107866340	TGCTGCTGCTGCTGCTGCTGCTGCTGCC	T	2382.97	PASS	1.058e-5	nfe	0	0	128	1.058e-5
chr13-107866349-TGCTGCTGCTGCTGCTGCC-*	chr13	107866349	TGCTGCTGCTGCTGCTGCC	*	7044.97	VQSRTrancheINDEL95.00to96.00	0	none	1.0799999999999996e-4	0	134	1.0799999999999996e-4
chr13-107866349-TGCTGCTGCTGCTGCTGCC-T	chr13	107866349	TGCTGCTGCTGCTGCTGCC	T	7044.97	VQSRTrancheINDEL95.00to96.00	7.302e-5	amr	0	1	134	7.302e-5
chr13-107866352-T-*	chr13	107866352	T	*	196	PASS	0	none	3.6999999999999985e-5	1	134	3.6999999999999985e-5
chr13-107866352-T-C	chr13	107866352	T	C	196	PASS	3e-7	nfe	0	0	134	1e-6
chr13-107866354-CTG-*	chr13	107866354	CTG	*	304.97	VQSRTrancheINDEL95.00to96.00	0	none	3.6999999999999985e-5	1	134	3.6999999999999985e-5
chr13-107866354-CTG-C	chr13	107866354	CTG	C	304.97	VQSRTrancheINDEL95.00to96.00	9.25e-6	sas	0	0	134	9.25e-6
chr13-107866355-T-*	chr13	107866355	T	*	5045.97	PASS	0	none	5.2999999999999994e-5	1	134	5.2999999999999994e-5
chr13-107866355-T-TGCTGCTGCTGCC	chr13	107866355	T	TGCTGCTGCTGCC	5045.97	PASS	1.32e-6	nfe	9e-6	0	134	9e-6
chr13-107866357-CTGCTGCTGCCGCTGCTGCTGCT-*	chr13	107866357	CTGCTGCTGCCGCTGCTGCTGCT	*	900.97	VQSRTrancheINDEL95.00to96.00	0	none	3.6999999999999985e-5	1	134	3.6999999999999985e-5
chr13-107866357-CTGCTGCTGCCGCTGCTGCTGCT-C	chr13	107866357	CTGCTGCTGCCGCTGCTGCTGCT	C	900.97	VQSRTrancheINDEL95.00to96.00	9.25e-6	sas	0	0	134	9.25e-6
chr13-107866357-CTGCTGCTGCCGCTGCTGCTGCT-CCTGCTGCCGCTGCTGCTGCT	chr13	107866357	CTGCTGCTGCCGCTGCTGCTGCT	CCTGCTGCCGCTGCTGCTGCT	900.97	VQSRTrancheINDEL95.00to96.00	0	none	0	0	134	1e-6
chr13-107866358-TGCTGCTGCC-*	chr13	107866358	TGCTGCTGCC	*	580644.97	PASS	0	none	7.099999999999998e-5	1	134	7.099999999999998e-5
chr13-107866358-TGCTGCTGCC-T	chr13	107866358	TGCTGCTGCC	T	580644.97	PASS	0.014723	nfe	0.006939	2	134	0.014723
chr13-107866360-CTGCTGCCGCTGCTGCTGCT-*	chr13	107866360	CTGCTGCCGCTGCTGCTGCT	*	595.97	VQSRTrancheINDEL99.50to99.90	0	none	0.007068	3	134	0.007068
chr13-107866360-CTGCTGCCGCTGCTGCTGCT-C	chr13	107866360	CTGCTGCCGCTGCTGCTGCT	C	595.97	VQSRTrancheINDEL99.50to99.90	3.1e-7	nfe	0	0	134	1e-6
chr13-107866361-T-*	chr13	107866361	T	*	2301	PASS	0	none	0.007094	3	134	0.007094
chr13-107866361-T-C	chr13	107866361	T	C	2301	PASS	6.609e-5	nfe	0	0	134	6.609e-5
chr13-107866363-CTG-*	chr13	107866363	CTG	*	7790.97	PASS	0	none	0.007068	3	134	0.007068
chr13-107866363-CTG-C	chr13	107866363	CTG	C	7790.97	PASS	7.4e-7	nfe	5.41e-4	0	134	5.41e-4
chr13-107866363-CTG-CTGCCGCTGCTGCTGCTGGTG	chr13	107866363	CTG	CTGCCGCTGCTGCTGCTGGTG	7790.97	PASS	0	none	9e-6	0	134	9e-6
chr13-107866364-TGCC-*	chr13	107866364	TGCC	*	57.97	PASS	0	none	0.007794	3	134	0.007794
chr13-107866364-TGCC-T	chr13	107866364	TGCC	T	57.97	PASS	0	none	0	0	134	1e-6
chr13-107866366-CCGCTGCTGCTGCT-*	chr13	107866366	CCGCTGCTGCTGCT	*	2436.97	PASS	0	none	0.007094	3	134	0.007094
chr13-107866366-CCGCTGCTGCTGCT-C	chr13	107866366	CCGCTGCTGCTGCT	C	2436.97	PASS	3.9e-6	sas	5.41e-4	0	134	5.41e-4
chr13-107866367-CGCTGCTGCTGCT-*	chr13	107866367	CGCTGCTGCTGCT	*	3266407.97	PASS	0	none	0.007586	3	132	0.007586
chr13-107866367-CGCTGCTGCTGCT-C	chr13	107866367	CGCTGCTGCTGCT	C	3266407.97	PASS	0.23207	eas	0.035005	5	132	0.23207
chr13-107866367-CGCTGCTGCTGCT-CGCT	chr13	107866367	CGCTGCTGCTGCT	CGCT	3266407.97	PASS	0	none	0	0	132	1e-6
chr13-107866367-CGCTGCTGCTGCT-CGCTGCTGCT	chr13	107866367	CGCTGCTGCTGCT	CGCTGCTGCT	3266407.97	PASS	0	none	0	0	132	1e-6
chr13-107866367-CGCTGCTGCTGCT-CGCTGCTGCTGCTGCT	chr13	107866367	CGCTGCTGCTGCT	CGCTGCTGCTGCTGCT	3266407.97	PASS	0	none	2.2000000000000003e-5	0	132	2.2000000000000003e-5
chr13-107866375-C-*	chr13	107866375	C	*	982.97	PASS	0	none	0.03593600000000001	6	132	0.03593600000000001
chr13-107866375-C-CTGCTGG	chr13	107866375	C	CTGCTGG	982.97	PASS	3.28e-6	nfe	0	0	132	3.28e-6
chr13-107866379-T-*	chr13	107866379	T	*	714607	PASS	0	none	0.03556500000000002	5	134	0.03556500000000002
chr13-107866379-T-C	chr13	107866379	T	C	714607	PASS	0.015451	nfe	0.006965	2	134	0.015451
chr13-107866718-CCTCTCTCTCTTT-C	chr13	107866718	CCTCTCTCTCTTT	C	7499496.97	PASS	0	none	9e-6	0	134	9e-6
chr13-107866718-CCTCTCTCTCTTT-CCTCTCTTT	chr13	107866718	CCTCTCTCTCTTT	CCTCTCTTT	7499496.97	PASS	0	none	0.3152569999999998	60	134	0.3152569999999998
chr13-107866721-CTCTCTCTT-*	chr13	107866721	CTCTCTCTT	*	1081.97	PASS	0	none	0.3153109999999998	60	134	0.3153109999999998
chr13-107866721-CTCTCTCTT-C	chr13	107866721	CTCTCTCTT	C	1081.97	PASS	0	none	9e-6	0	134	9e-6
chr13-107866755-CCTCT-C	chr13	107866755	CCTCT	C	168405.97	ExcessHet	1.2201e-4	nfe	0.00117999999999999	0	114	0.00117999999999999
chr13-107866755-CCTCT-CCT	chr13	107866755	CCTCT	CCT	168405.97	ExcessHet	0	none	0.09402400000000002	13	114	0.09402400000000002
chr13-107866755-CCTCT-CCTCTCT	chr13	107866755	CCTCT	CCTCTCT	168405.97	ExcessHet	0	none	0.00188999999999999	0	114	0.00188999999999999
chr13-107866755-CCTCT-CTCTCT	chr13	107866755	CCTCT	CTCTCT	168405.97	ExcessHet	0	none	0	0	114	1e-6
chr13-107866756-C-*	chr13	107866756	C	*	495	PASS	0	none	0.095484	13	108	0.095484
chr13-107866756-C-T	chr13	107866756	C	T	495	PASS	1.878e-5	nfe	0	0	108	1.878e-5
chr13-107866757-T-*	chr13	107866757	T	*	519	PASS	0	none	0.095478	13	106	0.095478
chr13-107866757-T-C	chr13	107866757	T	C	519	PASS	2.384e-5	nfe	2.2000000000000003e-5	0	106	2.384e-5
chr13-108207348-CAAAA-AAAAA	chr13	108207348	CAAAA	AAAAA	3054	PASS	0	none	2.2000000000000003e-5	0	0	2.2000000000000003e-5
chr13-108207348-CAAAA-C	chr13	108207348	CAAAA	C	3054	PASS	0	none	3.6999999999999985e-5	0	0	3.6999999999999985e-5
chr13-108207348-CAAAA-CA	chr13	108207348	CAAAA	CA	3054	PASS	0	none	9e-6	0	0	9e-6
chr13-108207348-CAAAA-CAA	chr13	108207348	CAAAA	CAA	3054	PASS	0	none	1.6699999999999994e-4	0	0	1.6699999999999994e-4
chr13-108207348-CAAAA-CAAA	chr13	108207348	CAAAA	CAAA	3054	PASS	0	none	6.310000000000003e-4	0	0	6.310000000000003e-4
chr13-108207348-CAAAA-CAAAAA	chr13	108207348	CAAAA	CAAAAA	3054	PASS	0	none	0.00141899999999999	0	0	0.00141899999999999
chr13-108207348-CAAAA-CAAAAAA	chr13	108207348	CAAAA	CAAAAAA	3054	PASS	0	none	2.2000000000000003e-5	0	0	2.2000000000000003e-5
chr13-108207348-CAAAA-CAAAAAAA	chr13	108207348	CAAAA	CAAAAAAA	3054	PASS	0	none	9e-6	0	0	9e-6
chr13-108207348-CAAAA-CAAAAAAAA	chr13	108207348	CAAAA	CAAAAAAAA	3054	PASS	0	none	9e-6	0	0	9e-6
chr13-108207930-TTAAG-T	chr13	108207930	TTAAG	T	9941.97	PASS	0	none	0.004273	0	0	0.004273
chr13-108208479-C-T	chr13	108208479	C	T	403284	PASS	0.03458	afr	0.01585400000000002	1	134	0.03458
chr13-108208953-G-A	chr13	108208953	G	A	9860	PASS	1.175e-5	nfe	0	1	134	1.175e-5
chr13-108208953-G-C	chr13	108208953	G	C	9860	PASS	0	none	3.6999999999999985e-5	0	134	3.6999999999999985e-5
chr13-108209530-C-T	chr13	108209530	C	T	8706	PASS	5.0154e-4	amr	3.6999999999999985e-5	1	134	5.0154e-4
chr13-108209565-A-G	chr13	108209565	A	G	14103858	PASS	0.17205	nfe	0.14469200000000002	30	134	0.17205
chr13-108210289-A-G	chr13	108210289	A	G	2227	PASS	0	none	0	1	134	1e-6
chr13-108211243-G-A	chr13	108211243	G	A	4910241	PASS	0.22763	amr	0.13957900000000004	24	134	0.22763
chr13-108211261-G-A	chr13	108211261	G	A	1616794	PASS	0.090429	eas	0.05049700000000002	5	134	0.090429
chr13-108211333-A-*	chr13	108211333	A	*	556115	PASS	0	none	0	0	134	1e-6
chr13-108211333-A-G	chr13	108211333	A	G	556115	PASS	0.10037	afr	0.019941	1	134	0.10037
chr13-108229819-C-T	chr13	108229819	C	T	2654	PASS	7.31e-6	nfe	0	1	134	7.31e-6
chr13-108230074-C-T	chr13	108230074	C	T	1690	PASS	7.952e-5	nfe	0	1	134	7.952e-5
chr13-108230400-A-G	chr13	108230400	A	G	913552	PASS	0.13377	amr	0.09786000000000002	12	134	0.13377
chr13-108230401-C-CTG	chr13	108230401	C	CTG	634226.97	PASS	0.080552	eas	0.04836100000000002	5	134	0.080552
chr13-108269543-G-C	chr13	108269543	G	C	56426	PASS	0.14453	amr	0.01517699999999998	0	24	0.14453
chr13-108270295-C-G	chr13	108270295	C	G	958895	PASS	0.24705	amr	0.02121000000000002	1	134	0.24705
chr13-108302728-G-A	chr13	108302728	G	A	5664	PASS	0.041072	nfe	0.002531	0	0	0.041072
chr13-108302771-C-T	chr13	108302771	C	T	68481	PASS	0.16449	mid	0.03252100000000001	0	0	0.16449
chr13-108303011-T-C	chr13	108303011	T	C	138	PASS	3.782e-5	nfe	0	1	128	3.782e-5
chr13-108303116-CT-*	chr13	108303116	CT	*	8107950	PASS	0	none	9e-6	0	134	9e-6
chr13-108303116-CT-AT	chr13	108303116	CT	AT	8107950	PASS	0	none	0	0	134	1e-6
chr13-108303116-CT-C	chr13	108303116	CT	C	8107950	PASS	0	none	0	0	134	1e-6
chr13-108303116-CT-GT	chr13	108303116	CT	GT	8107950	PASS	0	none	0.7170060000000003	95	134	0.7170060000000003
chr13-108303116-CT-TT	chr13	108303116	CT	TT	8107950	PASS	0	none	4.500000000000005e-4	0	134	4.500000000000005e-4
chr13-108303125-CT-*	chr13	108303125	CT	*	1479	PASS	0	none	2.7300000000000035e-4	0	132	2.7300000000000035e-4
chr13-108303125-CT-C	chr13	108303125	CT	C	1479	PASS	0	none	0	0	132	1e-6
chr13-108303125-CT-GT	chr13	108303125	CT	GT	1479	PASS	0	none	1.88e-4	0	132	1.88e-4
chr13-108303125-CT-TT	chr13	108303125	CT	TT	1479	PASS	0	none	9.87999999999999e-4	0	132	9.87999999999999e-4
chr13-108303137-CTT-*	chr13	108303137	CTT	*	104082	ExcessHet	0	none	5.2999999999999994e-5	0	102	5.2999999999999994e-5
chr13-108303137-CTT-ATT	chr13	108303137	CTT	ATT	104082	ExcessHet	0	none	0	0	102	1e-6
chr13-108303137-CTT-C	chr13	108303137	CTT	C	104082	ExcessHet	3.84e-6	nfe	1.27e-4	0	102	1.27e-4
chr13-108303137-CTT-CT	chr13	108303137	CTT	CT	104082	ExcessHet	0	none	0.06239200000000001	10	102	0.06239200000000001
chr13-108303137-CTT-CTTT	chr13	108303137	CTT	CTTT	104082	ExcessHet	0	none	0.03465700000000001	0	102	0.03465700000000001
chr13-108303137-CTT-CTTTT	chr13	108303137	CTT	CTTTT	104082	ExcessHet	0	none	2.09e-4	0	102	2.09e-4
chr13-108303137-CTT-TTT	chr13	108303137	CTT	TTT	104082	ExcessHet	0	none	7.099999999999998e-5	0	102	7.099999999999998e-5
chr13-108306732-AT-A	chr13	108306732	AT	A	5419171.97	ExcessHet	0.0015164	sas	0.004464	0	106	0.004464
chr13-108306732-AT-ATT	chr13	108306732	AT	ATT	5419171.97	ExcessHet	0	none	0.561432	58	106	0.561432
chr13-108306732-AT-ATTT	chr13	108306732	AT	ATTT	5419171.97	ExcessHet	0	none	0.07604600000000002	9	106	0.07604600000000002
chr13-108306732-AT-ATTTT	chr13	108306732	AT	ATTTT	5419171.97	ExcessHet	0	none	0.00127699999999999	0	106	0.00127699999999999
chr13-108306733-T-*	chr13	108306733	T	*	465.97	PASS	0	none	0.004235	0	118	0.004235
chr13-108306733-T-TA	chr13	108306733	T	TA	465.97	PASS	3.9238e-4	sas	9e-6	0	118	3.9238e-4
chr13-108307016-CAAAAAAAAAAAAAAAAAA-*	chr13	108307016	CAAAAAAAAAAAAAAAAAA	*	747348	PASS	0	none	4.03e-4	0	8	4.03e-4
chr13-108307016-CAAAAAAAAAAAAAAAAAA-AAAAAAAAAAAAAAAAAAA	chr13	108307016	CAAAAAAAAAAAAAAAAAA	AAAAAAAAAAAAAAAAAAA	747348	PASS	0	none	4.940000000000003e-4	0	8	4.940000000000003e-4
chr13-108307016-CAAAAAAAAAAAAAAAAAA-C	chr13	108307016	CAAAAAAAAAAAAAAAAAA	C	747348	PASS	0	none	9e-6	0	8	9e-6
chr13-108307016-CAAAAAAAAAAAAAAAAAA-CA	chr13	108307016	CAAAAAAAAAAAAAAAAAA	CA	747348	PASS	0	none	2.2000000000000003e-5	0	8	2.2000000000000003e-5
chr13-108307016-CAAAAAAAAAAAAAAAAAA-CAA	chr13	108307016	CAAAAAAAAAAAAAAAAAA	CAA	747348	PASS	0	none	1.87e-4	1	8	1.87e-4
chr13-108307016-CAAAAAAAAAAAAAAAAAA-CAAA	chr13	108307016	CAAAAAAAAAAAAAAAAAA	CAAA	747348	PASS	0	none	0.00149199999999999	0	8	0.00149199999999999
chr13-108307016-CAAAAAAAAAAAAAAAAAA-CAAAA	chr13	108307016	CAAAAAAAAAAAAAAAAAA	CAAAA	747348	PASS	0	none	0.00825899999999999	0	8	0.00825899999999999
chr13-108307016-CAAAAAAAAAAAAAAAAAA-CAAAAA	chr13	108307016	CAAAAAAAAAAAAAAAAAA	CAAAAA	747348	PASS	0	none	0.02818600000000001	4	8	0.02818600000000001
chr13-108307016-CAAAAAAAAAAAAAAAAAA-CAAAAAA	chr13	108307016	CAAAAAAAAAAAAAAAAAA	CAAAAAA	747348	PASS	0	none	0.01333699999999999	0	8	0.01333699999999999
chr13-108307016-CAAAAAAAAAAAAAAAAAA-CAAAAAAA	chr13	108307016	CAAAAAAAAAAAAAAAAAA	CAAAAAAA	747348	PASS	0	none	0.00154099999999999	1	8	0.00154099999999999
chr13-108307016-CAAAAAAAAAAAAAAAAAA-CAAAAAAAA	chr13	108307016	CAAAAAAAAAAAAAAAAAA	CAAAAAAAA	747348	PASS	0	none	5.39e-4	0	8	5.39e-4
chr13-108307016-CAAAAAAAAAAAAAAAAAA-CAAAAAAAAA	chr13	108307016	CAAAAAAAAAAAAAAAAAA	CAAAAAAAAA	747348	PASS	0	none	0.00161399999999999	0	8	0.00161399999999999
chr13-108307016-CAAAAAAAAAAAAAAAAAA-CAAAAAAAAAA	chr13	108307016	CAAAAAAAAAAAAAAAAAA	CAAAAAAAAAA	747348	PASS	0	none	0.004095	0	8	0.004095
chr13-108307016-CAAAAAAAAAAAAAAAAAA-CAAAAAAAAAAA	chr13	108307016	CAAAAAAAAAAAAAAAAAA	CAAAAAAAAAAA	747348	PASS	0	none	0.00898499999999999	0	8	0.00898499999999999
chr13-108307016-CAAAAAAAAAAAAAAAAAA-CAAAAAAAAAAAA	chr13	108307016	CAAAAAAAAAAAAAAAAAA	CAAAAAAAAAAAA	747348	PASS	0	none	0.018452	0	8	0.018452
chr13-108307016-CAAAAAAAAAAAAAAAAAA-CAAAAAAAAAAAAA	chr13	108307016	CAAAAAAAAAAAAAAAAAA	CAAAAAAAAAAAAA	747348	PASS	0	none	0.024751	0	8	0.024751
chr13-108307016-CAAAAAAAAAAAAAAAAAA-CAAAAAAAAAAAAAA	chr13	108307016	CAAAAAAAAAAAAAAAAAA	CAAAAAAAAAAAAAA	747348	PASS	0	none	0.03854800000000002	0	8	0.03854800000000002
chr13-108307016-CAAAAAAAAAAAAAAAAAA-CAAAAAAAAAAAAAAA	chr13	108307016	CAAAAAAAAAAAAAAAAAA	CAAAAAAAAAAAAAAA	747348	PASS	0	none	0.01627200000000001	0	8	0.01627200000000001
chr13-108307016-CAAAAAAAAAAAAAAAAAA-CAAAAAAAAAAAAAAAA	chr13	108307016	CAAAAAAAAAAAAAAAAAA	CAAAAAAAAAAAAAAAA	747348	PASS	0	none	0.00929699999999998	0	8	0.00929699999999998
chr13-108307016-CAAAAAAAAAAAAAAAAAA-CAAAAAAAAAAAAAAAAA	chr13	108307016	CAAAAAAAAAAAAAAAAAA	CAAAAAAAAAAAAAAAAA	747348	PASS	0	none	0.006734	0	8	0.006734
chr13-108307016-CAAAAAAAAAAAAAAAAAA-CAAAAAAAAAAAAAAAAAAA	chr13	108307016	CAAAAAAAAAAAAAAAAAA	CAAAAAAAAAAAAAAAAAAA	747348	PASS	0	none	0.002307	0	8	0.002307
chr13-108307016-CAAAAAAAAAAAAAAAAAA-CAAAAAAAAAAAAAAAAAAAA	chr13	108307016	CAAAAAAAAAAAAAAAAAA	CAAAAAAAAAAAAAAAAAAAA	747348	PASS	0	none	0.00139499999999999	0	8	0.00139499999999999
chr13-108307016-CAAAAAAAAAAAAAAAAAA-CAAAAAAAAAAAAAAAAAAAAA	chr13	108307016	CAAAAAAAAAAAAAAAAAA	CAAAAAAAAAAAAAAAAAAAAA	747348	PASS	0	none	0.00127299999999999	0	8	0.00127299999999999
chr13-108307016-CAAAAAAAAAAAAAAAAAA-CAAAAAAAAAAAAAAAAAAAAAA	chr13	108307016	CAAAAAAAAAAAAAAAAAA	CAAAAAAAAAAAAAAAAAAAAAA	747348	PASS	0	none	4.03e-4	0	8	4.03e-4
chr13-108307016-CAAAAAAAAAAAAAAAAAA-CAAAAAAAAAAAAAAAAAAAAAAA	chr13	108307016	CAAAAAAAAAAAAAAAAAA	CAAAAAAAAAAAAAAAAAAAAAAA	747348	PASS	0	none	2.08e-4	0	8	2.08e-4
chr13-108307016-CAAAAAAAAAAAAAAAAAA-CAAAAAAAAAAAAAAAAAAAAAAAA	chr13	108307016	CAAAAAAAAAAAAAAAAAA	CAAAAAAAAAAAAAAAAAAAAAAAA	747348	PASS	0	none	2.08e-4	0	8	2.08e-4
chr13-108307016-CAAAAAAAAAAAAAAAAAA-CAAAAAAAAAAAAAAAAAAAAAAAAA	chr13	108307016	CAAAAAAAAAAAAAAAAAA	CAAAAAAAAAAAAAAAAAAAAAAAAA	747348	PASS	0	none	1.27e-4	0	8	1.27e-4
chr13-108307016-CAAAAAAAAAAAAAAAAAA-CAAAAAAAAAAAAAAAAAAAAAAAAAA	chr13	108307016	CAAAAAAAAAAAAAAAAAA	CAAAAAAAAAAAAAAAAAAAAAAAAAA	747348	PASS	0	none	6.999999999999998e-5	0	8	6.999999999999998e-5
chr13-108307016-CAAAAAAAAAAAAAAAAAA-CAAAAAAAAAAAAAAAAAAAAAAAAAAA	chr13	108307016	CAAAAAAAAAAAAAAAAAA	CAAAAAAAAAAAAAAAAAAAAAAAAAAA	747348	PASS	0	none	2.93e-4	0	8	2.93e-4
chr13-108307016-CAAAAAAAAAAAAAAAAAA-CAAAAAAAAAAAAAAAAAAAAAAAAAAAA	chr13	108307016	CAAAAAAAAAAAAAAAAAA	CAAAAAAAAAAAAAAAAAAAAAAAAAAAA	747348	PASS	0	none	1.0699999999999996e-4	0	8	1.0699999999999996e-4
chr13-108307016-CAAAAAAAAAAAAAAAAAA-CAAAAAAAAAAAAAAAAAAAAAAAAAAAAA	chr13	108307016	CAAAAAAAAAAAAAAAAAA	CAAAAAAAAAAAAAAAAAAAAAAAAAAAAA	747348	PASS	0	none	8.9e-5	0	8	8.9e-5
chr13-108307016-CAAAAAAAAAAAAAAAAAA-CAAAAAAAAAAAAAAAAAAAAAAAAAAAAAA	chr13	108307016	CAAAAAAAAAAAAAAAAAA	CAAAAAAAAAAAAAAAAAAAAAAAAAAAAAA	747348	PASS	0	none	1.6699999999999994e-4	0	8	1.6699999999999994e-4
chr13-108307016-CAAAAAAAAAAAAAAAAAA-CAAAAAAAAAAAAAAAAAAAAAAAAAAAAAAA	chr13	108307016	CAAAAAAAAAAAAAAAAAA	CAAAAAAAAAAAAAAAAAAAAAAAAAAAAAAA	747348	PASS	0	none	1.27e-4	0	8	1.27e-4
chr13-108307016-CAAAAAAAAAAAAAAAAAA-CAAAAAAAAAAAAAAAAAAAAAAAAAAAAAAAA	chr13	108307016	CAAAAAAAAAAAAAAAAAA	CAAAAAAAAAAAAAAAAAAAAAAAAAAAAAAAA	747348	PASS	0	none	9e-6	0	8	9e-6
chr13-108307016-CAAAAAAAAAAAAAAAAAA-CAAAAAAAAAAAAAAAAAAAAAAAAAAAAAAAAA	chr13	108307016	CAAAAAAAAAAAAAAAAAA	CAAAAAAAAAAAAAAAAAAAAAAAAAAAAAAAAA	747348	PASS	0	none	1.27e-4	0	8	1.27e-4
chr13-108307016-CAAAAAAAAAAAAAAAAAA-CAAAAAAAAAAAAAAAAAAAAAAAAAAAAAAAAAA	chr13	108307016	CAAAAAAAAAAAAAAAAAA	CAAAAAAAAAAAAAAAAAAAAAAAAAAAAAAAAAA	747348	PASS	0	none	0	0	8	1e-6
chr13-108307016-CAAAAAAAAAAAAAAAAAA-CAAAAAAAAAAAAAAAAAAAAAAAAAAAAAAAAAAAAA	chr13	108307016	CAAAAAAAAAAAAAAAAAA	CAAAAAAAAAAAAAAAAAAAAAAAAAAAAAAAAAAAAA	747348	PASS	0	none	0	0	8	1e-6
chr13-108307016-CAAAAAAAAAAAAAAAAAA-CAAAAAAAAAAAAAAAAAAAAAAAAAAAAAAAAAAAAAA	chr13	108307016	CAAAAAAAAAAAAAAAAAA	CAAAAAAAAAAAAAAAAAAAAAAAAAAAAAAAAAAAAAA	747348	PASS	0	none	0	0	8	1e-6
chr13-108307016-CAAAAAAAAAAAAAAAAAA-CAAAAAAAAAAAAAAAAAAAAAAAAAAAAAAAAAAAAAAAAAAAAAAAAAA	chr13	108307016	CAAAAAAAAAAAAAAAAAA	CAAAAAAAAAAAAAAAAAAAAAAAAAAAAAAAAAAAAAAAAAAAAAAAAAA	747348	PASS	0	none	9e-6	0	8	9e-6
chr13-108307016-CAAAAAAAAAAAAAAAAAA-CAAAAAAAAAAAAAAAAAAAAAAAAAAAAAAAAAAAAAAAAAAAAAAAAAAA	chr13	108307016	CAAAAAAAAAAAAAAAAAA	CAAAAAAAAAAAAAAAAAAAAAAAAAAAAAAAAAAAAAAAAAAAAAAAAAAA	747348	PASS	0	none	9e-6	0	8	9e-6
chr13-108307016-CAAAAAAAAAAAAAAAAAA-TAAAAAAAAAAAAAAAAAA	chr13	108307016	CAAAAAAAAAAAAAAAAAA	TAAAAAAAAAAAAAAAAAA	747348	PASS	0	none	0	0	8	1e-6
chr13-108307017-A-*	chr13	108307017	A	*	48	PASS	0	none	0.182133	6	14	0.182133
chr13-108307017-A-C	chr13	108307017	A	C	48	PASS	0	none	9e-6	0	14	9e-6
chr13-108307017-A-G	chr13	108307017	A	G	48	PASS	0	none	1.27e-4	0	14	1.27e-4
chr13-108307019-A-*	chr13	108307019	A	*	423	PASS	0	none	0.167105	6	32	0.167105
chr13-108307019-A-ACACACCC	chr13	108307019	A	ACACACCC	423	PASS	0	none	1.47e-4	0	32	1.47e-4
chr13-108307019-A-C	chr13	108307019	A	C	423	PASS	4.9e-6	nfe	9e-6	0	32	9e-6
chr13-108307020-A-*	chr13	108307020	A	*	276	PASS	0	none	0.152018	6	40	0.152018
chr13-108307020-A-C	chr13	108307020	A	C	276	PASS	0	none	3.150000000000005e-4	0	40	3.150000000000005e-4
chr13-108307021-A-*	chr13	108307021	A	*	332	PASS	0	none	0.115933	6	56	0.115933
chr13-108307021-A-C	chr13	108307021	A	C	332	PASS	0	none	5.2999999999999994e-5	0	56	5.2999999999999994e-5
chr13-108307021-A-T	chr13	108307021	A	T	332	PASS	0	none	1.27e-4	0	56	1.27e-4
chr13-108307022-A-*	chr13	108307022	A	*	456	PASS	0	none	0.090875	6	78	0.090875
chr13-108307022-A-C	chr13	108307022	A	C	456	PASS	0	none	2.09e-4	0	78	2.09e-4
chr13-108307024-A-*	chr13	108307024	A	*	635	VQSRTrancheSNP99.90to99.95	0	none	0.060965	6	112	0.060965
chr13-108307024-A-C	chr13	108307024	A	C	635	VQSRTrancheSNP99.90to99.95	0	none	1.6699999999999994e-4	0	112	1.6699999999999994e-4
chr13-108307025-A-*	chr13	108307025	A	*	586.97	VQSRTrancheINDEL99.95to100.00	0	none	0.056167	6	120	0.056167
chr13-108307025-A-ACC	chr13	108307025	A	ACC	586.97	VQSRTrancheINDEL99.95to100.00	0	none	1.27e-4	0	120	1.27e-4
chr13-108307026-A-*	chr13	108307026	A	*	2871.97	VQSRTrancheINDEL99.50to99.90	0	none	0.054166	6	122	0.054166
chr13-108307026-A-ACC	chr13	108307026	A	ACC	2871.97	VQSRTrancheINDEL99.50to99.90	0	none	2.09e-4	0	122	2.09e-4
chr13-108307027-A-*	chr13	108307027	A	*	1584	VQSRTrancheINDEL99.50to99.90	0	none	0.05336400000000001	6	122	0.05336400000000001
chr13-108307027-A-ACC	chr13	108307027	A	ACC	1584	VQSRTrancheINDEL99.50to99.90	0	none	1.88e-4	0	122	1.88e-4
chr13-108307027-A-C	chr13	108307027	A	C	1584	VQSRTrancheINDEL99.50to99.90	0	none	2.2000000000000003e-5	0	122	2.2000000000000003e-5
chr13-108307028-A-*	chr13	108307028	A	*	642	PASS	0	none	0.052008	6	124	0.052008
chr13-108307028-A-C	chr13	108307028	A	C	642	PASS	3.48e-5	sas	1.47e-4	0	124	1.47e-4
chr13-108307029-A-*	chr13	108307029	A	*	723	PASS	0	none	0.040139	6	124	0.040139
chr13-108307029-A-C	chr13	108307029	A	C	723	PASS	3.952e-5	amr	1.6699999999999994e-4	0	124	1.6699999999999994e-4
chr13-108307030-A-*	chr13	108307030	A	*	4666	VQSRTrancheINDEL99.90to99.95	0	none	0.01324899999999998	1	122	0.01324899999999998
chr13-108307030-A-ACACCC	chr13	108307030	A	ACACCC	4666	VQSRTrancheINDEL99.90to99.95	0	none	2.2000000000000003e-5	0	122	2.2000000000000003e-5
chr13-108307030-A-C	chr13	108307030	A	C	4666	VQSRTrancheINDEL99.90to99.95	0	none	1.0799999999999996e-4	0	122	1.0799999999999996e-4
chr13-108307031-A-*	chr13	108307031	A	*	5010	VQSRTrancheINDEL99.50to99.90	0	none	0.00254	1	130	0.00254
chr13-108307031-A-ACACCC	chr13	108307031	A	ACACCC	5010	VQSRTrancheINDEL99.50to99.90	0	none	8.9e-5	0	130	8.9e-5
chr13-108307031-A-C	chr13	108307031	A	C	5010	VQSRTrancheINDEL99.50to99.90	0	none	9e-6	0	130	9e-6
chr13-108307032-A-*	chr13	108307032	A	*	1082.97	VQSRTrancheINDEL99.50to99.90	0	none	4.730000000000004e-4	1	130	4.730000000000004e-4
chr13-108307032-A-ACACCC	chr13	108307032	A	ACACCC	1082.97	VQSRTrancheINDEL99.50to99.90	0	none	5.2999999999999994e-5	0	130	5.2999999999999994e-5
chr13-108307102-C-T	chr13	108307102	C	T	155960	PASS	0.031365	nfe	0.02036400000000001	5	134	0.031365
chr13-108335255-ATTTTT-A	chr13	108335255	ATTTTT	A	3040804.97	PASS	2.32e-6	nfe	8.9e-5	0	130	8.9e-5
chr13-108335255-ATTTTT-AT	chr13	108335255	ATTTTT	AT	3040804.97	PASS	0	none	0.00130199999999999	1	130	0.00130199999999999
chr13-108335255-ATTTTT-ATT	chr13	108335255	ATTTTT	ATT	3040804.97	PASS	0	none	0.01351299999999999	1	130	0.01351299999999999
chr13-108335255-ATTTTT-ATTT	chr13	108335255	ATTTTT	ATTT	3040804.97	PASS	0	none	0.13254300000000002	60	130	0.13254300000000002
chr13-108335255-ATTTTT-ATTTT	chr13	108335255	ATTTTT	ATTTT	3040804.97	PASS	0	none	0.180597	65	130	0.180597
chr13-108335255-ATTTTT-ATTTTTT	chr13	108335255	ATTTTT	ATTTTTT	3040804.97	PASS	0	none	2.5100000000000014e-4	0	130	2.5100000000000014e-4
chr13-108335469-G-A	chr13	108335469	G	A	2896740	PASS	0.56266	eas	0.099739	33	134	0.56266
chr13-108432119-AAAACAAAC-A	chr13	108432119	AAAACAAAC	A	142705.97	PASS	0	none	6.999999999999998e-5	0	0	6.999999999999998e-5
chr13-108432119-AAAACAAAC-AAAAC	chr13	108432119	AAAACAAAC	AAAAC	142705.97	PASS	0	none	7.240000000000005e-4	0	0	7.240000000000005e-4
chr13-108432119-AAAACAAAC-AAAACAAACAAAC	chr13	108432119	AAAACAAAC	AAAACAAACAAAC	142705.97	PASS	0	none	0.05300100000000001	0	0	0.05300100000000001
chr13-108432119-AAAACAAAC-AAAACAAACAAACAAAC	chr13	108432119	AAAACAAAC	AAAACAAACAAACAAAC	142705.97	PASS	0	none	0.002182	0	0	0.002182
chr13-108432119-AAAACAAAC-AAAACAAACAAACAAACAAAC	chr13	108432119	AAAACAAAC	AAAACAAACAAACAAACAAAC	142705.97	PASS	0	none	3.6999999999999985e-5	0	0	3.6999999999999985e-5
chr13-108432119-AAAACAAAC-AAACAAACAAAC	chr13	108432119	AAAACAAAC	AAACAAACAAAC	142705.97	PASS	0	none	9e-6	0	0	9e-6
chr13-108432119-AAAACAAAC-AAACAAACAAACAAAC	chr13	108432119	AAAACAAAC	AAACAAACAAACAAAC	142705.97	PASS	0	none	2.720000000000003e-4	0	0	2.720000000000003e-4
chr13-108432119-AAAACAAAC-AAACAAACAAACAAACAAAC	chr13	108432119	AAAACAAAC	AAACAAACAAACAAACAAAC	142705.97	PASS	0	none	4.710000000000004e-4	0	0	4.710000000000004e-4
chr13-108432119-AAAACAAAC-AAACAAACAAACAAACAAACAAAC	chr13	108432119	AAAACAAAC	AAACAAACAAACAAACAAACAAAC	142705.97	PASS	0	none	8.9e-5	0	0	8.9e-5
chr13-108629511-A-G	chr13	108629511	A	G	7382	PASS	0.0037137	nfe	0.00152099999999999	1	108	0.0037137
chr13-108629724-T-A	chr13	108629724	T	A	1738372	PASS	0	none	0	0	134	1e-6
chr13-108629724-T-G	chr13	108629724	T	G	1738372	PASS	0.29417	mid	0.19614000000000004	18	134	0.29417
chr13-108629954-T-G	chr13	108629954	T	G	4233038	PASS	0.51477	afr	0.3517019999999996	55	134	0.51477
chr13-108665823-T-C	chr13	108665823	T	C	20093	PASS	0.0018093	nfe	0.00127799999999999	1	134	0.0018093
chr13-108665864-G-A	chr13	108665864	G	A	1138691	PASS	0.079403	mid	0.05012300000000002	8	134	0.079403
chr13-108666022-G-A	chr13	108666022	G	A	217268	PASS	0.032314	sas	0.006215	1	134	0.032314
chr13-108666261-T-G	chr13	108666261	T	G	417	PASS	9.8e-7	nfe	0	1	134	1e-6
chr13-108666299-G-A	chr13	108666299	G	A	164498	PASS	0	none	1.6699999999999994e-4	0	134	1.6699999999999994e-4
chr13-108666299-G-GA	chr13	108666299	G	GA	164498	PASS	0.036239	nfe	0.0233	4	134	0.036239
chr13-108712827-T-C	chr13	108712827	T	C	47426	PASS	0.040971	afr	0.003473	1	134	0.040971
chr13-108727355-GT-G	chr13	108727355	GT	G	7586.97	PASS	2.6799e-4	eas	3.820000000000003e-4	0	132	3.820000000000003e-4
chr13-108727355-GT-GTT	chr13	108727355	GT	GTT	7586.97	PASS	0	none	0.004748	0	132	0.004748
chr13-108727355-GT-GTTT	chr13	108727355	GT	GTTT	7586.97	PASS	0	none	0	0	132	1e-6
chr13-108727728-T-C	chr13	108727728	T	C	343687	PASS	0.20071	eas	0.039719	6	134	0.20071
chr13-108785575-C-*	chr13	108785575	C	*	546022	PASS	0	none	0	0	134	1e-6
chr13-108785575-C-T	chr13	108785575	C	T	546022	PASS	0.39322	eas	0.04433100000000001	1	134	0.39322
chr13-108785736-T-A	chr13	108785736	T	A	787448	PASS	0.24502	eas	0.04259800000000002	6	134	0.24502
chr13-108793499-G-C	chr13	108793499	G	C	2358	PASS	8.597e-5	nfe	5.2999999999999994e-5	1	134	8.597e-5
chr13-108793717-A-G	chr13	108793717	A	G	51308	PASS	0.0077514	nfe	0.005339	1	132	0.0077514
chr13-108793732-ATTG-A	chr13	108793732	ATTG	A	6636592.97	PASS	0.54268	nfe	0.5283320000000007	74	132	0.54268
chr13-108806541-A-G	chr13	108806541	A	G	2974064	PASS	0.58711	eas	0.4405869999999999	65	132	0.58711
chr13-108806672-G-A	chr13	108806672	G	A	13086105	PASS	0.77534	amr	0.6925540000000003	99	134	0.77534
chr13-108820253-G-C	chr13	108820253	G	C	12503125	PASS	0.99599	nfe	0.9443640000000004	132	134	0.99599
chr13-108820385-G-A	chr13	108820385	G	A	756792	PASS	0.13917	eas	0.03091200000000001	2	134	0.13917
chr13-108820501-A-G	chr13	108820501	A	G	18281453	PASS	0.99583	nfe	0.9336600000000008	131	134	0.99583
chr13-108820538-A-G	chr13	108820538	A	G	3977883	PASS	0.74363	eas	0.2845099999999998	22	132	0.74363
chr13-108823017-T-C	chr13	108823017	T	C	261872	PASS	0.041352	nfe	0.02388200000000001	4	134	0.041352
chr13-108823043-T-C	chr13	108823043	T	C	153455	PASS	0.095026	afr	0.01112999999999999	1	134	0.095026
chr13-108823168-C-T	chr13	108823168	C	T	32937	PASS	0.010021	afr	0.00105999999999999	1	134	0.010021
chr13-108823262-G-A	chr13	108823262	G	A	257648	PASS	0.097362	afr	0.01131299999999999	1	134	0.097362
chr13-108844253-C-T	chr13	108844253	C	T	2838908	PASS	0.70936	eas	0.34910799999999953	49	134	0.70936
chr13-108844288-G-A	chr13	108844288	G	A	237441	PASS	0.12978	eas	0.024518	1	134	0.12978
chr13-108844465-T-C	chr13	108844465	T	C	1856562	PASS	0.13246	nfe	0.103633	13	134	0.13246
chr13-108844491-C-T	chr13	108844491	C	T	711	PASS	0	none	0	1	134	1e-6
chr13-108844580-C-T	chr13	108844580	C	T	6623019	PASS	0.72235	nfe	0.682427	106	134	0.72235
chr13-108855217-C-T	chr13	108855217	C	T	1475437	PASS	0.33467	nfe	0.2718019999999999	45	122	0.33467
chr13-108855271-T-G	chr13	108855271	T	G	439023	PASS	0.099152	nfe	0.069269000000000025	13	118	0.099152
chr13-108855276-GTTTT-G	chr13	108855276	GTTTT	G	1298035.97	PASS	0	none	9e-6	0	92	9e-6
chr13-108855276-GTTTT-GCTTTT	chr13	108855276	GTTTT	GCTTTT	1298035.97	PASS	0	none	0	0	92	1e-6
chr13-108855276-GTTTT-GT	chr13	108855276	GTTTT	GT	1298035.97	PASS	0	none	3.600000000000004e-4	0	92	3.600000000000004e-4
chr13-108855276-GTTTT-GTT	chr13	108855276	GTTTT	GTT	1298035.97	PASS	0	none	0.019892	4	92	0.019892
chr13-108855276-GTTTT-GTTT	chr13	108855276	GTTTT	GTTT	1298035.97	PASS	0	none	0.31929499999999933	42	92	0.31929499999999933
chr13-108855276-GTTTT-GTTTTT	chr13	108855276	GTTTT	GTTTTT	1298035.97	PASS	0	none	0.040206	1	92	0.040206
chr13-108855276-GTTTT-GTTTTTT	chr13	108855276	GTTTT	GTTTTTT	1298035.97	PASS	0	none	0.00347	0	92	0.00347
chr13-108855276-GTTTT-GTTTTTTT	chr13	108855276	GTTTT	GTTTTTTT	1298035.97	PASS	0	none	5.2999999999999994e-5	0	92	5.2999999999999994e-5
chr13-108855276-GTTTT-GTTTTTTTT	chr13	108855276	GTTTT	GTTTTTTTT	1298035.97	PASS	0	none	0	0	92	1e-6
chr13-108855276-GTTTT-GTTTTTTTTTTTT	chr13	108855276	GTTTT	GTTTTTTTTTTTT	1298035.97	PASS	0	none	9e-6	0	92	9e-6
chr13-108855276-GTTTT-GTTTTTTTTTTTTTTTTT	chr13	108855276	GTTTT	GTTTTTTTTTTTTTTTTT	1298035.97	PASS	0	none	0	0	92	1e-6
chr13-108855276-GTTTT-GTTTTTTTTTTTTTTTTTT	chr13	108855276	GTTTT	GTTTTTTTTTTTTTTTTTT	1298035.97	PASS	0	none	9e-6	0	92	9e-6
chr13-108855276-GTTTT-GTTTTTTTTTTTTTTTTTTTT	chr13	108855276	GTTTT	GTTTTTTTTTTTTTTTTTTTT	1298035.97	PASS	0	none	0	0	92	1e-6
chr13-108855277-T-*	chr13	108855277	T	*	48	PASS	0	none	0.3347369999999999	42	84	0.3347369999999999
chr13-108855277-T-G	chr13	108855277	T	G	48	PASS	0	none	9e-6	0	84	9e-6
chr13-108855290-TC-*	chr13	108855290	TC	*	406420	PASS	0	none	2.9400000000000004e-4	0	116	2.9400000000000004e-4
chr13-108855290-TC-AC	chr13	108855290	TC	AC	406420	PASS	0	none	3.6999999999999985e-5	0	116	3.6999999999999985e-5
chr13-108855290-TC-CC	chr13	108855290	TC	CC	406420	PASS	0	none	0.004363	0	116	0.004363
chr13-108855290-TC-GC	chr13	108855290	TC	GC	406420	PASS	0	none	9e-6	0	116	9e-6
chr13-108855290-TC-T	chr13	108855290	TC	T	406420	PASS	0.0011679	sas	0.0037	0	116	0.0037
chr13-108855290-TC-TAC	chr13	108855290	TC	TAC	406420	PASS	0	none	5.2999999999999994e-5	1	116	5.2999999999999994e-5
chr13-108855290-TC-TCC	chr13	108855290	TC	TCC	406420	PASS	0	none	0.051273	10	116	0.051273
chr13-108855290-TC-TGC	chr13	108855290	TC	TGC	406420	PASS	0	none	0	0	116	1e-6
chr13-108855290-TC-TTAC	chr13	108855290	TC	TTAC	406420	PASS	0	none	3.6999999999999985e-5	0	116	3.6999999999999985e-5
chr13-108855290-TC-TTCC	chr13	108855290	TC	TTCC	406420	PASS	0	none	0.005439	0	116	0.005439
chr13-108855290-TC-TTTAC	chr13	108855290	TC	TTTAC	406420	PASS	0	none	0	0	116	1e-6
chr13-108855290-TC-TTTCC	chr13	108855290	TC	TTTCC	406420	PASS	0	none	2.7300000000000035e-4	0	116	2.7300000000000035e-4
chr13-108855290-TC-TTTGC	chr13	108855290	TC	TTTGC	406420	PASS	0	none	0	0	116	1e-6
chr13-108855290-TC-TTTTTCC	chr13	108855290	TC	TTTTTCC	406420	PASS	0	none	0	0	116	1e-6
chr13-108855291-C-*	chr13	108855291	C	*	65028	VQSRTrancheINDEL99.90to99.95	0	none	0.00385	0	82	0.00385
chr13-108855291-C-A	chr13	108855291	C	A	65028	VQSRTrancheINDEL99.90to99.95	0.015879	mid	0.012136	7	82	0.015879
chr13-108855291-C-CA	chr13	108855291	C	CA	65028	VQSRTrancheINDEL99.90to99.95	0	none	0	0	82	1e-6
chr13-108855291-C-CT	chr13	108855291	C	CT	65028	VQSRTrancheINDEL99.90to99.95	0	none	7.099999999999998e-5	0	82	7.099999999999998e-5
chr13-108855291-C-G	chr13	108855291	C	G	65028	VQSRTrancheINDEL99.90to99.95	5.35e-4	eas	0.00132499999999999	0	82	0.00132499999999999
chr13-108855291-C-T	chr13	108855291	C	T	65028	VQSRTrancheINDEL99.90to99.95	0.025041	sas	0.02909600000000002	0	82	0.02909600000000002
chr13-108855297-C-*	chr13	108855297	C	*	30533	PASS	0	none	0.00181499999999999	0	88	0.00181499999999999
chr13-108855297-C-A	chr13	108855297	C	A	30533	PASS	0.0027502	mid	0.004257	1	88	0.004257
chr13-108855297-C-G	chr13	108855297	C	G	30533	PASS	7.869e-5	afr	2.09e-4	0	88	2.09e-4
chr13-108855297-C-T	chr13	108855297	C	T	30533	PASS	0.0031035	sas	0.007707	0	88	0.007707
chr13-108855301-G-*	chr13	108855301	G	*	13106	PASS	0	none	5.170000000000002e-4	0	70	5.170000000000002e-4
chr13-108855301-G-A	chr13	108855301	G	A	13106	PASS	0	none	2.2000000000000003e-5	0	70	2.2000000000000003e-5
chr13-108855301-G-T	chr13	108855301	G	T	13106	PASS	0.0043319	amr	0.00868799999999999	1	70	0.00868799999999999
chr13-108855310-C-*	chr13	108855310	C	*	866	PASS	0	none	9e-6	0	70	9e-6
chr13-108855310-C-A	chr13	108855310	C	A	866	PASS	8.119e-5	nfe	2.9400000000000004e-4	0	70	2.9400000000000004e-4
chr13-108855310-C-G	chr13	108855310	C	G	866	PASS	0	none	0	0	70	1e-6
chr13-108855310-C-T	chr13	108855310	C	T	866	PASS	0	none	2.9400000000000004e-4	0	70	2.9400000000000004e-4
chr13-108855333-C-A	chr13	108855333	C	A	33	PASS	4.658e-5	eas	1.6699999999999994e-4	0	46	1.6699999999999994e-4
chr13-108855663-A-C	chr13	108855663	A	C	2159633	PASS	0.44666	eas	0.2588389999999998	27	132	0.44666
chr13-108866163-C-A	chr13	108866163	C	A	9655	PASS	0.0085097	afr	4.950000000000003e-4	1	134	0.0085097
chr13-108866230-T-C	chr13	108866230	T	C	1324366	PASS	0.12131	nfe	0.10057200000000002	14	134	0.12131
chr13-108866319-TA-AA	chr13	108866319	TA	AA	44606	PASS	0	none	0	0	134	1e-6
chr13-108866319-TA-CA	chr13	108866319	TA	CA	44606	PASS	0	none	0	0	134	1e-6
chr13-108866319-TA-T	chr13	108866319	TA	T	44606	PASS	0.0099649	nfe	0.006602	2	134	0.0099649
chr13-108866319-TA-TAA	chr13	108866319	TA	TAA	44606	PASS	0	none	8.69e-4	0	134	8.69e-4
chr13-108866328-C-CAGTA	chr13	108866328	C	CAGTA	1243126.97	PASS	0.29882	eas	0.11774	15	134	0.29882
chr13-108882969-A-G	chr13	108882969	A	G	1488577	PASS	0.30213	eas	0.128926	15	134	0.30213
chr13-108888224-G-A	chr13	108888224	G	A	7540	PASS	0.0013227	amr	7.040000000000005e-4	1	134	0.0013227
chr13-108888254-G-A	chr13	108888254	G	A	634	PASS	2.164e-5	nfe	0	1	134	2.164e-5
chr13-108888408-A-G	chr13	108888408	A	G	17964	PASS	0.0023223	sas	9.160000000000004e-4	1	134	0.0023223
chr13-108888621-G-T	chr13	108888621	G	T	1656277	PASS	0.27327	mid	0.200183	45	134	0.27327
chr13-108897898-A-G	chr13	108897898	A	G	4362240	PASS	0.35912	nfe	0.30332999999999927	52	132	0.35912
chr13-108898019-G-A	chr13	108898019	G	A	130707	PASS	0.010957	nfe	0.004621	1	134	0.010957
chr13-108898213-A-G	chr13	108898213	A	G	14231091	PASS	0.7678	nfe	0.6752520000000006	109	134	0.7678
chr13-108909950-G-T	chr13	108909950	G	T	328705	PASS	0.17835	eas	0.02255900000000002	1	134	0.17835
chr13-108910089-A-C	chr13	108910089	A	C	261056	PASS	0.012564	nfe	0.01183699999999999	2	134	0.012564
chr13-108910273-T-A	chr13	108910273	T	A	5302482	PASS	0.56533	sas	0.44491299999999995	56	132	0.56533
chr13-108957603-G-A	chr13	108957603	G	A	679162	PASS	0.16655	eas	0.07278200000000001	13	134	0.16655
chr13-108961787-G-A	chr13	108961787	G	A	1443	PASS	1.03e-6	nfe	0	0	134	1.03e-6
chr13-108961787-G-C	chr13	108961787	G	C	1443	PASS	2.358e-5	afr	5.2999999999999994e-5	0	134	5.2999999999999994e-5
chr13-108961787-G-T	chr13	108961787	G	T	1443	PASS	0.0029015	eas	0	1	134	0.0029015
chr13-108964843-G-T	chr13	108964843	G	T	325	PASS	1.35e-6	nfe	2.720000000000003e-4	0	102	2.720000000000003e-4
chr13-108964848-G-*	chr13	108964848	G	*	1883	PASS	0	none	0	0	92	1e-6
chr13-108964848-G-T	chr13	108964848	G	T	1883	PASS	7.318e-5	eas	0.00134899999999999	0	92	0.00134899999999999
chr13-108964855-G-*	chr13	108964855	G	*	31036	PASS	0	none	0	0	64	1e-6
chr13-108964855-G-T	chr13	108964855	G	T	31036	PASS	0.0033441	eas	0.017612	11	64	0.017612
chr13-108964863-C-A	chr13	108964863	C	A	3938	PASS	1.3642e-4	eas	0.002486	2	80	0.002486
chr13-108964866-T-A	chr13	108964866	T	A	1339	PASS	2.259e-5	eas	7.730000000000004e-4	1	92	7.730000000000004e-4
chr13-108964872-C-A	chr13	108964872	C	A	3892	PASS	2.2375e-4	eas	0.002037	1	78	0.002037
chr13-108964875-G-T	chr13	108964875	G	T	2155	PASS	1.889e-5	nfe	0.00151899999999999	1	80	0.00151899999999999
chr13-108964923-G-A	chr13	108964923	G	A	2053476	PASS	0.31238	afr	0.11212300000000004	16	134	0.31238
chr13-109008793-T-*	chr13	109008793	T	*	69183	PASS	0	none	1.27e-4	0	134	1.27e-4
chr13-109008793-T-C	chr13	109008793	T	C	69183	PASS	0.0085217	nfe	0.003957	1	134	0.0085217
chr13-109009011-C-G	chr13	109009011	C	G	9543358	PASS	0.62648	eas	0.38334799999999974	56	134	0.62648
chr13-109019628-A-G	chr13	109019628	A	G	2112655	PASS	0.20156	eas	0.11360100000000002	9	134	0.20156
chr13-109048197-G-A	chr13	109048197	G	A	316393	PASS	0.058488	nfe	0.02748200000000001	3	56	0.058488
chr13-109048197-G-T	chr13	109048197	G	T	316393	PASS	0	none	0	0	56	1e-6
chr13-109048199-G-A	chr13	109048199	G	A	319577	PASS	0.059729	nfe	0.02768500000000002	3	44	0.059729
chr13-109048201-G-A	chr13	109048201	G	A	1486392	PASS	0.35865	afr	0.162257	27	88	0.35865
chr13-109048208-G-T	chr13	109048208	G	T	1149	PASS	4.1603e-4	nfe	8.440000000000002e-4	1	70	8.440000000000002e-4
chr13-109048233-C-A	chr13	109048233	C	A	1183	VQSRTrancheSNP99.90to99.95	9.5498e-4	nfe	7.730000000000004e-4	1	60	9.5498e-4
chr13-109048233-C-T	chr13	109048233	C	T	1183	VQSRTrancheSNP99.90to99.95	4.62e-6	nfe	9e-6	0	60	9e-6
chr13-109048319-CTT-C	chr13	109048319	CTT	C	451332	VQSRTrancheINDEL95.00to96.00	0	none	5.2999999999999994e-5	0	134	5.2999999999999994e-5
chr13-109048319-CTT-CT	chr13	109048319	CTT	CT	451332	VQSRTrancheINDEL95.00to96.00	0	none	0.04601200000000002	3	134	0.04601200000000002
chr13-109048319-CTT-CTTT	chr13	109048319	CTT	CTTT	451332	VQSRTrancheINDEL95.00to96.00	0	none	0.001991	0	134	0.001991
chr13-109048319-CTT-CTTTT	chr13	109048319	CTT	CTTTT	451332	VQSRTrancheINDEL95.00to96.00	0	none	0	0	134	1e-6
chr13-109048319-CTT-CTTTTT	chr13	109048319	CTT	CTTTTT	451332	VQSRTrancheINDEL95.00to96.00	0	none	0	0	134	1e-6
chr13-109048319-CTT-TTT	chr13	109048319	CTT	TTT	451332	VQSRTrancheINDEL95.00to96.00	0	none	0	0	134	1e-6
chr13-109048409-ATTT-*	chr13	109048409	ATTT	*	437725	ExcessHet	0	none	0	0	88	1e-6
chr13-109048409-ATTT-A	chr13	109048409	ATTT	A	437725	ExcessHet	1.46e-6	nfe	0	0	88	1.46e-6
chr13-109048409-ATTT-AT	chr13	109048409	ATTT	AT	437725	ExcessHet	0	none	7.730000000000004e-4	0	88	7.730000000000004e-4
chr13-109048409-ATTT-ATT	chr13	109048409	ATTT	ATT	437725	ExcessHet	0	none	0.115177	12	88	0.115177
chr13-109048409-ATTT-ATTTT	chr13	109048409	ATTT	ATTTT	437725	ExcessHet	0	none	0.153894	17	88	0.153894
chr13-109048409-ATTT-ATTTTT	chr13	109048409	ATTT	ATTTTT	437725	ExcessHet	0	none	0.004206	0	88	0.004206
chr13-109048409-ATTT-ATTTTTT	chr13	109048409	ATTT	ATTTTTT	437725	ExcessHet	0	none	1.88e-4	0	88	1.88e-4
chr13-109048409-ATTT-ATTTTTTTTTT	chr13	109048409	ATTT	ATTTTTTTTTT	437725	ExcessHet	0	none	0	0	88	1e-6
chr13-109048409-ATTT-TTTT	chr13	109048409	ATTT	TTTT	437725	ExcessHet	0	none	0	0	88	1e-6
chr13-109048495-T-A	chr13	109048495	T	A	212935	PASS	0.043771	nfe	0.03232000000000001	3	134	0.043771
chr13-109048582-A-G	chr13	109048582	A	G	254631	PASS	0.070212	nfe	0.045105	12	134	0.070212
chr13-109048761-T-A	chr13	109048761	T	A	315214	PASS	0.71153	eas	0.128585	1	6	0.71153
chr13-109052162-A-G	chr13	109052162	A	G	586009	PASS	0.052329	sas	0.03966600000000001	3	134	0.052329
chr13-109052412-C-T	chr13	109052412	C	T	311164	PASS	0.036764	sas	0.01180999999999999	1	134	0.036764
chr13-109052534-CTTTTTTTTT-*	chr13	109052534	CTTTTTTTTT	*	643307	PASS	0	none	9e-6	0	132	9e-6
chr13-109052534-CTTTTTTTTT-ATTTTTTTTT	chr13	109052534	CTTTTTTTTT	ATTTTTTTTT	643307	PASS	0	none	3.6999999999999985e-5	0	132	3.6999999999999985e-5
chr13-109052534-CTTTTTTTTT-C	chr13	109052534	CTTTTTTTTT	C	643307	PASS	0	none	0	0	132	1e-6
chr13-109052534-CTTTTTTTTT-CTTT	chr13	109052534	CTTTTTTTTT	CTTT	643307	PASS	0	none	0	0	132	1e-6
chr13-109052534-CTTTTTTTTT-CTTTTTTT	chr13	109052534	CTTTTTTTTT	CTTTTTTT	643307	PASS	0	none	7.099999999999998e-5	0	132	7.099999999999998e-5
chr13-109052534-CTTTTTTTTT-CTTTTTTTT	chr13	109052534	CTTTTTTTTT	CTTTTTTTT	643307	PASS	0	none	0.04272900000000002	3	132	0.04272900000000002
chr13-109052534-CTTTTTTTTT-CTTTTTTTTTT	chr13	109052534	CTTTTTTTTT	CTTTTTTTTTT	643307	PASS	0	none	0.005673	0	132	0.005673
chr13-109052534-CTTTTTTTTT-CTTTTTTTTTTT	chr13	109052534	CTTTTTTTTT	CTTTTTTTTTTT	643307	PASS	0	none	9e-6	0	132	9e-6
chr13-109052534-CTTTTTTTTT-TTTTTTTTTT	chr13	109052534	CTTTTTTTTT	TTTTTTTTTT	643307	PASS	0	none	2.2000000000000003e-5	0	132	2.2000000000000003e-5
chr13-109052543-TAAA-*	chr13	109052543	TAAA	*	583071	PASS	0	none	0	0	134	1e-6
chr13-109052543-TAAA-AAAA	chr13	109052543	TAAA	AAAA	583071	PASS	0	none	0.031683	3	134	0.031683
chr13-109052543-TAAA-T	chr13	109052543	TAAA	T	583071	PASS	0	none	9e-6	0	134	9e-6
chr13-109052543-TAAA-TAA	chr13	109052543	TAAA	TAA	583071	PASS	0	none	1.27e-4	0	134	1.27e-4
chr13-109052543-TAAA-TAAAA	chr13	109052543	TAAA	TAAAA	583071	PASS	0	none	3.6000000000000035e-4	0	134	3.6000000000000035e-4
chr13-109052543-TAAA-TAAAAAAAAA	chr13	109052543	TAAA	TAAAAAAAAA	583071	PASS	0	none	0	0	134	1e-6
chr13-109052543-TAAA-TAAAAAAAAAAAA	chr13	109052543	TAAA	TAAAAAAAAAAAA	583071	PASS	0	none	0	0	134	1e-6
chr13-109052543-TAAA-TAAAAAAAAAAAAA	chr13	109052543	TAAA	TAAAAAAAAAAAAA	583071	PASS	0	none	0	0	134	1e-6
chr13-109052543-TAAA-TCAAAAAAAAAAAAAAA	chr13	109052543	TAAA	TCAAAAAAAAAAAAAAA	583071	PASS	0	none	0	0	134	1e-6
chr13-109055245-A-*	chr13	109055245	A	*	141309	PASS	0	none	2.2000000000000003e-5	0	134	2.2000000000000003e-5
chr13-109055245-A-G	chr13	109055245	A	G	141309	PASS	2.58e-6	nfe	0	0	134	2.58e-6
chr13-109055245-A-T	chr13	109055245	A	T	141309	PASS	0.011176	nfe	0.006835	2	134	0.011176
chr13-109055246-TACACACACAC-*	chr13	109055246	TACACACACAC	*	9432727	PASS	0	none	2.2000000000000003e-5	0	132	2.2000000000000003e-5
chr13-109055246-TACACACACAC-CACACACACAC	chr13	109055246	TACACACACAC	CACACACACAC	9432727	PASS	0	none	1.27e-4	0	132	1.27e-4
chr13-109055246-TACACACACAC-T	chr13	109055246	TACACACACAC	T	9432727	PASS	3.8021e-4	sas	1.88e-4	0	132	3.8021e-4
chr13-109055246-TACACACACAC-TAC	chr13	109055246	TACACACACAC	TAC	9432727	PASS	0	none	0.02615899999999999	2	132	0.02615899999999999
chr13-109055246-TACACACACAC-TACAC	chr13	109055246	TACACACACAC	TACAC	9432727	PASS	0	none	0.02165800000000001	1	132	0.02165800000000001
chr13-109055246-TACACACACAC-TACACAC	chr13	109055246	TACACACACAC	TACACAC	9432727	PASS	0	none	0.102554	18	132	0.102554
chr13-109055246-TACACACACAC-TACACACAC	chr13	109055246	TACACACACAC	TACACACAC	9432727	PASS	0	none	0.3991399999999994	59	132	0.3991399999999994
chr13-109055246-TACACACACAC-TACACACACACAC	chr13	109055246	TACACACACAC	TACACACACACAC	9432727	PASS	0	none	0.09731800000000002	18	132	0.09731800000000002
chr13-109055246-TACACACACAC-TACACACACACACAC	chr13	109055246	TACACACACAC	TACACACACACACAC	9432727	PASS	0	none	0.01060699999999999	0	132	0.01060699999999999
chr13-109055246-TACACACACAC-TACACACACACACACAC	chr13	109055246	TACACACACAC	TACACACACACACACAC	9432727	PASS	0	none	0.05378000000000001	10	132	0.05378000000000001
chr13-109055246-TACACACACAC-TACACACACACACACACAC	chr13	109055246	TACACACACAC	TACACACACACACACACAC	9432727	PASS	0	none	0.002239	1	132	0.002239
chr13-109055246-TACACACACAC-TACACACACACACACACACAC	chr13	109055246	TACACACACAC	TACACACACACACACACACAC	9432727	PASS	0	none	2.7300000000000035e-4	0	132	2.7300000000000035e-4
chr13-109055246-TACACACACAC-TACACACACACACACACACACAC	chr13	109055246	TACACACACAC	TACACACACACACACACACACAC	9432727	PASS	0	none	2.2000000000000003e-5	0	132	2.2000000000000003e-5
chr13-109055246-TACACACACAC-TACACACACACACACACACACACACAC	chr13	109055246	TACACACACAC	TACACACACACACACACACACACACAC	9432727	PASS	0	none	0	0	132	1e-6
chr13-109055479-T-C	chr13	109055479	T	C	3215548	PASS	0.13798	amr	0.10425100000000002	18	134	0.13798
chr13-109055746-T-C	chr13	109055746	T	C	36167	PASS	0.0052885	mid	0.002791	1	134	0.0052885
chr13-109055870-G-A	chr13	109055870	G	A	160886	PASS	0.047064	sas	0.030133	3	124	0.047064
chr13-109055993-A-T	chr13	109055993	A	T	33105	PASS	0.020595	nfe	0.00929499999999998	0	2	0.020595
chr13-109101116-A-G	chr13	109101116	A	G	5396964	PASS	0.82534	amr	0.7402150000000002	101	130	0.82534
chr13-109101325-T-*	chr13	109101325	T	*	195650	PASS	0	none	0.00124899999999999	0	0	0.00124899999999999
chr13-109101325-T-C	chr13	109101325	T	C	195650	PASS	0.35957	eas	0.088813	0	0	0.35957
chr13-109101325-T-G	chr13	109101325	T	G	195650	PASS	0	none	2.2000000000000003e-5	0	0	2.2000000000000003e-5
chr13-109120336-G-A	chr13	109120336	G	A	58276	PASS	0.005465	nfe	0.003753	1	134	0.005465
chr13-109120355-C-T	chr13	109120355	C	T	989	PASS	0	none	0	1	134	1e-6
chr13-109124983-G-*	chr13	109124983	G	*	13460815	PASS	0	none	0	0	134	1e-6
chr13-109124983-G-T	chr13	109124983	G	T	13460815	PASS	0.80635	sas	0.7647780000000002	112	134	0.80635
chr13-109125079-TCCATTTACTAAC-T	chr13	109125079	TCCATTTACTAAC	T	2197.97	PASS	1.1057e-4	nfe	0	1	134	1.1057e-4
chr13-109125155-A-G	chr13	109125155	A	G	5786238	PASS	0.19549	amr	0.14533800000000002	18	134	0.19549
chr13-109127558-C-T	chr13	109127558	C	T	13612120	PASS	0.45696	amr	0.3346799999999998	40	134	0.45696
chr13-109127562-G-A	chr13	109127562	G	A	100586	PASS	0.0027802	nfe	0.00214	2	134	0.0027802
chr13-109140124-T-C	chr13	109140124	T	C	15476287	PASS	0.99834	nfe	0.9740090000000003	134	134	0.99834
chr13-109140246-C-A	chr13	109140246	C	A	157938	PASS	1.001e-5	afr	1.6699999999999994e-4	0	134	1.6699999999999994e-4
chr13-109140246-C-T	chr13	109140246	C	T	157938	PASS	0.0087865	nfe	0.004569	1	134	0.0087865
chr13-109140379-G-A	chr13	109140379	G	A	372521	PASS	0.080436	afr	0.00867799999999999	1	134	0.080436
chr13-109140477-C-T	chr13	109140477	C	T	486880	PASS	0.013802	nfe	0.007508	3	130	0.013802
chr13-109140661-C-T	chr13	109140661	C	T	1545909	PASS	0.050807	nfe	0.038092	7	132	0.050807
chr13-109140769-G-*	chr13	109140769	G	*	1271	VQSRTrancheSNP99.70to99.80	0	none	0	0	24	1e-6
chr13-109140769-G-A	chr13	109140769	G	A	1271	VQSRTrancheSNP99.70to99.80	0	none	0	0	24	1e-6
chr13-109140769-G-C	chr13	109140769	G	C	1271	VQSRTrancheSNP99.70to99.80	1.8891e-4	amr	2.2899999999999996e-4	1	24	2.2899999999999996e-4
chr13-109140770-AC-*	chr13	109140770	AC	*	1103	VQSRTrancheINDEL95.00to96.00	0	none	0	0	90	1e-6
chr13-109140770-AC-A	chr13	109140770	AC	A	1103	VQSRTrancheINDEL95.00to96.00	0	none	0	0	90	1e-6
chr13-109140770-AC-CC	chr13	109140770	AC	CC	1103	VQSRTrancheINDEL95.00to96.00	0	none	2.2000000000000003e-5	1	90	2.2000000000000003e-5
chr13-109140770-AC-TC	chr13	109140770	AC	TC	1103	VQSRTrancheINDEL95.00to96.00	0	none	0	0	90	1e-6
chr13-109140776-G-C	chr13	109140776	G	C	249	PASS	3.511e-5	eas	3.6999999999999985e-5	1	18	3.6999999999999985e-5
chr13-109140782-T-A	chr13	109140782	T	A	186	PASS	1.055e-5	eas	2.2000000000000003e-5	1	28	2.2000000000000003e-5
chr13-109140829-G-A	chr13	109140829	G	A	832997	PASS	0.036695	amr	0.02002	5	134	0.036695
chr13-109140829-G-C	chr13	109140829	G	C	832997	PASS	0	none	0	0	134	1e-6
chr13-109140898-G-C	chr13	109140898	G	C	2646310	PASS	0.10413	nfe	0.07739100000000003	19	134	0.10413
chr13-109140981-C-G	chr13	109140981	C	G	79274	PASS	0.0064532	nfe	0.003245	1	124	0.0064532
chr13-109140981-C-T	chr13	109140981	C	T	79274	PASS	3.43e-6	nfe	0	0	124	3.43e-6
chr13-109140994-GCCGCCCCCGCCC-ACCGCCCCCGCCC	chr13	109140994	GCCGCCCCCGCCC	ACCGCCCCCGCCC	187989	PASS	0	none	0.006184	2	104	0.006184
chr13-109140994-GCCGCCCCCGCCC-G	chr13	109140994	GCCGCCCCCGCCC	G	187989	PASS	1.2662e-4	nfe	1.6699999999999994e-4	0	104	1.6699999999999994e-4
chr13-109140994-GCCGCCCCCGCCC-GCCGCCC	chr13	109140994	GCCGCCCCCGCCC	GCCGCCC	187989	PASS	0	none	2.5100000000000014e-4	0	104	2.5100000000000014e-4
chr13-109140994-GCCGCCCCCGCCC-GCCGCCCCCGCCCCCGCCC	chr13	109140994	GCCGCCCCCGCCC	GCCGCCCCCGCCCCCGCCC	187989	PASS	0	none	5.2999999999999994e-5	0	104	5.2999999999999994e-5
chr13-109141030-C-G	chr13	109141030	C	G	250423	PASS	7.3e-4	nfe	1.47e-4	1	134	7.3e-4
chr13-109141030-C-T	chr13	109141030	C	T	250423	PASS	0.089331	afr	0.00789799999999998	1	134	0.089331
chr13-109141076-GC-G	chr13	109141076	GC	G	1587403	PASS	0	none	0	0	134	1e-6
chr13-109141076-GC-TC	chr13	109141076	GC	TC	1587403	PASS	0	none	0.058701	14	134	0.058701
chr13-109141126-T-C	chr13	109141126	T	C	36551509	PASS	0.99826	nfe	0.9782630000000004	134	134	0.99826
chr13-109141350-C-*	chr13	109141350	C	*	1847	PASS	0	none	9e-6	0	134	9e-6
chr13-109141350-C-G	chr13	109141350	C	G	1847	PASS	0	none	0	1	134	1e-6
chr13-109141350-C-T	chr13	109141350	C	T	1847	PASS	2e-6	nfe	0	0	134	2e-6
chr13-109141372-A-*	chr13	109141372	A	*	25853043	PASS	0	none	9e-6	0	134	9e-6
chr13-109141372-A-C	chr13	109141372	A	C	25853043	PASS	0.99814	nfe	0.9711910000000002	133	134	0.99814
chr13-109141372-A-G	chr13	109141372	A	G	25853043	PASS	2.706e-5	sas	2.2000000000000003e-5	0	134	2.706e-5
chr13-109141399-C-A	chr13	109141399	C	A	103876	PASS	0.011483	nfe	0.004595	4	134	0.011483
chr13-109141399-C-G	chr13	109141399	C	G	103876	PASS	5.3524e-4	sas	5.2999999999999994e-5	0	134	5.3524e-4
chr13-109164810-T-A	chr13	109164810	T	A	3277036	PASS	0	none	9e-6	0	134	9e-6
chr13-109164810-T-C	chr13	109164810	T	C	3277036	PASS	0.54386	nfe	0.42078999999999966	58	134	0.54386
chr13-109179501-G-A	chr13	109179501	G	A	2840546	PASS	0.2795	eas	0.01825200000000001	0	134	0.2795
chr13-109179501-G-C	chr13	109179501	G	C	2840546	PASS	0.27441	eas	0.151932	24	134	0.27441
chr13-109179520-C-T	chr13	109179520	C	T	22940	PASS	0.0012203	nfe	0.00101199999999999	1	134	0.0012203
chr13-109179569-G-A	chr13	109179569	G	A	4860	PASS	3.5107e-4	amr	1.6699999999999994e-4	1	134	3.5107e-4
chr13-109179736-G-A	chr13	109179736	G	A	5205529	PASS	0.61601	afr	0.451644	65	134	0.61601
chr13-109206542-A-AT	chr13	109206542	A	AT	5084160.97	PASS	0.27431	nfe	0.25715299999999974	44	134	0.27431
chr13-109206987-CGTGTGTGTGTGTGTGTGTTTGT-C	chr13	109206987	CGTGTGTGTGTGTGTGTGTTTGT	C	179839	ExcessHet	0	none	0	0	118	1e-6
chr13-109206987-CGTGTGTGTGTGTGTGTGTTTGT-CGTGTGTGTGTGTGTGTGTGTGTTTGT	chr13	109206987	CGTGTGTGTGTGTGTGTGTTTGT	CGTGTGTGTGTGTGTGTGTGTGTTTGT	179839	ExcessHet	0	none	9e-6	0	118	9e-6
chr13-109206987-CGTGTGTGTGTGTGTGTGTTTGT-CGTGTGTGTGTGTGTGTGTGTTTGT	chr13	109206987	CGTGTGTGTGTGTGTGTGTTTGT	CGTGTGTGTGTGTGTGTGTGTTTGT	179839	ExcessHet	0	none	0.005542	0	118	0.005542
chr13-109206987-CGTGTGTGTGTGTGTGTGTTTGT-CGTGTGTGTGTGTGTGTTTGT	chr13	109206987	CGTGTGTGTGTGTGTGTGTTTGT	CGTGTGTGTGTGTGTGTTTGT	179839	ExcessHet	0	none	0.079501	14	118	0.079501
chr13-109206987-CGTGTGTGTGTGTGTGTGTTTGT-CGTGTGTGTGTGTGTTTGT	chr13	109206987	CGTGTGTGTGTGTGTGTGTTTGT	CGTGTGTGTGTGTGTTTGT	179839	ExcessHet	0	none	0.002089	0	118	0.002089
chr13-109206987-CGTGTGTGTGTGTGTGTGTTTGT-TGTGTGTGTGTGTGTGTGTTTGT	chr13	109206987	CGTGTGTGTGTGTGTGTGTTTGT	TGTGTGTGTGTGTGTGTGTTTGT	179839	ExcessHet	0	none	9e-6	0	118	9e-6
chr13-109206988-G-*	chr13	109206988	G	*	551	PASS	0	none	0.08198000000000001	14	112	0.08198000000000001
chr13-109206988-G-C	chr13	109206988	G	C	551	PASS	0	none	0	0	112	1e-6
chr13-109206989-T-*	chr13	109206989	T	*	1381	PASS	0	none	0.081975	14	110	0.081975
chr13-109206989-T-C	chr13	109206989	T	C	1381	PASS	8.1835e-4	amr	2.2000000000000003e-5	0	110	8.1835e-4
chr13-109206994-GTGTGTGTGTGTT-*	chr13	109206994	GTGTGTGTGTGTT	*	72016.97	ExcessHet	0	none	0.00142299999999999	0	118	0.00142299999999999
chr13-109206994-GTGTGTGTGTGTT-G	chr13	109206994	GTGTGTGTGTGTT	G	72016.97	ExcessHet	0.013512	afr	0.045485	10	118	0.045485
chr13-109206996-GTGTGTGTGTT-*	chr13	109206996	GTGTGTGTGTT	*	2843891.97	PASS	0	none	0.01593300000000002	4	134	0.01593300000000002
chr13-109206996-GTGTGTGTGTT-G	chr13	109206996	GTGTGTGTGTT	G	2843891.97	PASS	0.25117	afr	0.205683	31	134	0.25117
chr13-109206998-GTGTGTGTT-*	chr13	109206998	GTGTGTGTT	*	207578.97	PASS	0	none	0.22038	35	134	0.22038
chr13-109206998-GTGTGTGTT-G	chr13	109206998	GTGTGTGTT	G	207578.97	PASS	0.015178	afr	0.01340899999999999	3	134	0.015178
chr13-109207000-GTGTGTT-*	chr13	109207000	GTGTGTT	*	563183	PASS	0	none	0.22973900000000003	36	134	0.22973900000000003
chr13-109207000-GTGTGTT-G	chr13	109207000	GTGTGTT	G	563183	PASS	0.085778	sas	0.03197500000000002	7	134	0.085778
chr13-109207000-GTGTGTT-TTGTGTT	chr13	109207000	GTGTGTT	TTGTGTT	563183	PASS	0	none	0	0	134	1e-6
chr13-109207002-GTGTT-*	chr13	109207002	GTGTT	*	18627	PASS	0	none	0.2621999999999993	43	134	0.2621999999999993
chr13-109207002-GTGTT-ATGTT	chr13	109207002	GTGTT	ATGTT	18627	PASS	0	none	9e-6	0	134	9e-6
chr13-109207002-GTGTT-G	chr13	109207002	GTGTT	G	18627	PASS	0.0013677	sas	4.500000000000005e-4	0	134	0.0013677
chr13-109207003-TG-*	chr13	109207003	TG	*	150.97	PASS	0	none	0.26282199999999933	43	134	0.26282199999999933
chr13-109207003-TG-T	chr13	109207003	TG	T	150.97	PASS	0	none	1.88e-4	0	134	1.88e-4
chr13-109207004-GTT-*	chr13	109207004	GTT	*	543	PASS	0	none	0.2631459999999994	43	134	0.2631459999999994
chr13-109207004-GTT-G	chr13	109207004	GTT	G	543	PASS	3.098e-5	nfe	3.6999999999999985e-5	0	134	3.6999999999999985e-5
chr13-109207004-GTT-TTT	chr13	109207004	GTT	TTT	543	PASS	0	none	1.88e-4	0	134	1.88e-4
chr13-109207005-TTTG-*	chr13	109207005	TTTG	*	193.97	PASS	0	none	0.2629299999999994	43	134	0.2629299999999994
chr13-109207005-TTTG-T	chr13	109207005	TTTG	T	193.97	PASS	1.582e-5	sas	1.88e-4	0	134	1.88e-4
chr13-109207005-TTTG-TGTTG	chr13	109207005	TTTG	TGTTG	193.97	PASS	0	none	9e-6	0	134	9e-6
chr13-109207006-TTGTG-*	chr13	109207006	TTGTG	*	83056	PASS	0	none	0.222042	29	128	0.222042
chr13-109207006-TTGTG-GTGTG	chr13	109207006	TTGTG	GTGTG	83056	PASS	0	none	0.002263	0	128	0.002263
chr13-109207006-TTGTG-T	chr13	109207006	TTGTG	T	83056	PASS	0	none	2.3000000000000003e-5	0	128	2.3000000000000003e-5
chr13-109207006-TTGTG-TGTGTG	chr13	109207006	TTGTG	TGTGTG	83056	PASS	0	none	1e-5	0	128	1e-5
chr13-109207006-TTGTG-TTG	chr13	109207006	TTGTG	TTG	83056	PASS	0	none	0.02134200000000001	3	128	0.02134200000000001
chr13-109207006-TTGTG-TTGTGTG	chr13	109207006	TTGTG	TTGTGTG	83056	PASS	0	none	0.003192	0	128	0.003192
chr13-109207008-G-*	chr13	109207008	G	*	30	PASS	0	none	0.02059300000000001	3	116	0.02059300000000001
chr13-109207008-G-T	chr13	109207008	G	T	30	PASS	1.804e-5	eas	9e-6	0	116	1.804e-5
chr13-109207082-C-A	chr13	109207082	C	A	64401	PASS	0.012908	nfe	0.006446	1	128	0.012908
chr13-109207254-G-A	chr13	109207254	G	A	6075	PASS	0.0048662	sas	0.00151599999999999	0	8	0.0048662
chr13-109207254-G-T	chr13	109207254	G	T	6075	PASS	0	none	0	0	8	1e-6
chr13-109207472-T-C	chr13	109207472	T	C	7856	PASS	0	none	0.004171	0	0	0.004171
chr13-109270226-T-C	chr13	109270226	T	C	15926	PASS	0	none	0.01288999999999999	0	0	0.01288999999999999
chr13-109270293-C-T	chr13	109270293	C	T	14977	PASS	0	none	0.01168899999999999	0	0	0.01168899999999999
chr13-109270326-T-C	chr13	109270326	T	C	9006	VQSRTrancheSNP99.70to99.80	0	none	0.006862	0	0	0.006862
chr13-109270520-A-T	chr13	109270520	A	T	905	PASS	0	none	6.080000000000004e-4	0	0	6.080000000000004e-4
chr13-109270555-A-T	chr13	109270555	A	T	20579	PASS	0	none	0.01548199999999999	0	0	0.01548199999999999
chr13-109270873-C-G	chr13	109270873	C	G	100243	PASS	0.41066	nfe	0.07476000000000002	0	0	0.41066
chr13-109270941-A-G	chr13	109270941	A	G	48300	PASS	0	none	0.02508900000000001	0	0	0.02508900000000001
chr13-109270942-C-A	chr13	109270942	C	A	48300	PASS	0	none	0.02508900000000001	0	0	0.02508900000000001
chr13-109271011-G-A	chr13	109271011	G	A	28690	PASS	0.08884	nfe	0.02163300000000001	0	0	0.08884
chr13-109271015-ACT-A	chr13	109271015	ACT	A	898.97	PASS	0	none	4.03e-4	0	0	4.03e-4
chr13-109271037-G-A	chr13	109271037	G	A	910	PASS	0	none	5.160000000000003e-4	0	0	5.160000000000003e-4
chr13-109271037-G-C	chr13	109271037	G	C	910	PASS	0	none	9e-6	0	0	9e-6
chr13-109271044-C-G	chr13	109271044	C	G	28192	PASS	0	none	0.01826400000000001	0	0	0.01826400000000001
chr13-109271066-GT-AT	chr13	109271066	GT	AT	37451	PASS	0	none	0.028339	0	0	0.028339
chr13-109271066-GT-G	chr13	109271066	GT	G	37451	PASS	0	none	9e-6	0	0	9e-6
chr13-109271106-C-T	chr13	109271106	C	T	36426	PASS	0.51368	nfe	0.02820700000000001	0	0	0.51368
chr13-109271142-C-T	chr13	109271142	C	T	1104	PASS	0	none	7.010000000000006e-4	0	0	7.010000000000006e-4
chr13-109311072-ATT-A	chr13	109311072	ATT	A	530206.97	VQSRTrancheINDEL99.50to99.90	0	none	9e-6	0	0	9e-6
chr13-109311072-ATT-AT	chr13	109311072	ATT	AT	530206.97	VQSRTrancheINDEL99.50to99.90	0	none	0.21399	0	0	0.21399
chr13-109311072-ATT-ATTT	chr13	109311072	ATT	ATTT	530206.97	VQSRTrancheINDEL99.50to99.90	0	none	5.2999999999999994e-5	0	0	5.2999999999999994e-5
chr13-109311100-A-G	chr13	109311100	A	G	459678	PASS	0.55912	sas	0.16710300000000003	0	0	0.55912
chr13-109311179-C-T	chr13	109311179	C	T	303739	PASS	0.22681	nfe	0.10175800000000002	0	0	0.22681
chr13-109311355-G-*	chr13	109311355	G	*	604869	PASS	0	none	0.00119999999999999	0	0	0.00119999999999999
chr13-109311355-G-A	chr13	109311355	G	A	604869	PASS	0.50152	sas	0.175101	0	0	0.50152
chr13-109311355-G-T	chr13	109311355	G	T	604869	PASS	0	none	2.2000000000000003e-5	0	0	2.2000000000000003e-5
chr13-109311362-G-*	chr13	109311362	G	*	254753	VQSRTrancheSNP99.70to99.80	0	none	0.00115199999999999	0	0	0.00115199999999999
chr13-109311362-G-A	chr13	109311362	G	A	254753	VQSRTrancheSNP99.70to99.80	0.12744	nfe	0.07127	0	0	0.12744
chr13-109311362-G-C	chr13	109311362	G	C	254753	VQSRTrancheSNP99.70to99.80	0	none	9e-6	0	0	9e-6
chr13-109311370-C-*	chr13	109311370	C	*	587158	PASS	0	none	0.00119999999999999	0	0	0.00119999999999999
chr13-109311370-C-A	chr13	109311370	C	A	587158	PASS	0	none	8.9e-5	0	0	8.9e-5
chr13-109311370-C-T	chr13	109311370	C	T	587158	PASS	0.52548	sas	0.17236300000000002	0	0	0.52548
chr13-109752780-G-C	chr13	109752780	G	C	91763	PASS	0	none	0.06501900000000001	0	0	0.06501900000000001
chr13-109753025-T-G	chr13	109753025	T	G	180970	PASS	0.73215	nfe	0.12058000000000002	0	0	0.73215
chr13-109753619-C-A	chr13	109753619	C	A	249029	PASS	0.85348	afr	0.07756300000000002	0	0	0.85348
chr13-109755864-T-G	chr13	109755864	T	G	476	PASS	6.2364e-4	nfe	4.260000000000005e-4	0	0	6.2364e-4
chr13-109755965-G-*	chr13	109755965	G	*	110721	PASS	0	none	0	0	78	1e-6
chr13-109755965-G-T	chr13	109755965	G	T	110721	PASS	0.024893	nfe	0.01625000000000001	1	78	0.024893
chr13-109756261-C-T	chr13	109756261	C	T	25857133	PASS	0.90692	amr	0.8367210000000005	110	134	0.90692
chr13-109781963-G-A	chr13	109781963	G	A	5337600	PASS	0.37404	afr	0.15966	19	134	0.37404
chr13-109782884-C-T	chr13	109782884	C	T	17040581	PASS	0.45388	amr	0.3051289999999994	49	134	0.45388
chr13-109782955-T-*	chr13	109782955	T	*	6072195	PASS	0	none	0.005211	0	134	0.005211
chr13-109782955-T-C	chr13	109782955	T	C	6072195	PASS	0.47187	afr	0.204146	24	134	0.47187
chr13-109783381-C-G	chr13	109783381	C	G	1179312	PASS	0.067972	amr	0.02828300000000001	2	134	0.067972
chr13-109783567-G-A	chr13	109783567	G	A	16162879	PASS	0.40393	mid	0.2632529999999994	32	134	0.40393
chr13-109783606-A-G	chr13	109783606	A	G	33639386	PASS	0.68009	amr	0.5478970000000001	71	134	0.68009
chr13-109783885-G-A	chr13	109783885	G	A	42985841	PASS	0.67809	amr	0.5442980000000001	71	134	0.67809
chr13-109783949-ACGGCGGCGGCGGCGG-A	chr13	109783949	ACGGCGGCGGCGGCGG	A	530133.97	PASS	1.43e-5	nfe	0	0	134	1.43e-5
chr13-109783949-ACGGCGGCGGCGGCGG-ACGG	chr13	109783949	ACGGCGGCGGCGGCGG	ACGG	530133.97	PASS	0	none	7.099999999999998e-5	0	134	7.099999999999998e-5
chr13-109783949-ACGGCGGCGGCGGCGG-ACGGCGG	chr13	109783949	ACGGCGGCGGCGGCGG	ACGGCGG	530133.97	PASS	0	none	6.340000000000003e-4	1	134	6.340000000000003e-4
chr13-109783949-ACGGCGGCGGCGGCGG-ACGGCGGCGG	chr13	109783949	ACGGCGGCGGCGGCGG	ACGGCGGCGG	530133.97	PASS	0	none	1.27e-4	0	134	1.27e-4
chr13-109783949-ACGGCGGCGGCGGCGG-ACGGCGGCGGCGG	chr13	109783949	ACGGCGGCGGCGGCGG	ACGGCGGCGGCGG	530133.97	PASS	0	none	0.005802	0	134	0.005802
chr13-109783949-ACGGCGGCGGCGGCGG-ACGGCGGCGGCGGCGGCGG	chr13	109783949	ACGGCGGCGGCGGCGG	ACGGCGGCGGCGGCGGCGG	530133.97	PASS	0	none	0.0048	1	134	0.0048
chr13-109783949-ACGGCGGCGGCGGCGG-ACGGCGGCGGCGGCGGCGGCGG	chr13	109783949	ACGGCGGCGGCGGCGG	ACGGCGGCGGCGGCGGCGGCGG	530133.97	PASS	0	none	7.980000000000003e-4	0	134	7.980000000000003e-4
chr13-109783949-ACGGCGGCGGCGGCGG-ACGGCGGCGGCGGCGGCGGCGGCGG	chr13	109783949	ACGGCGGCGGCGGCGG	ACGGCGGCGGCGGCGGCGGCGGCGG	530133.97	PASS	0	none	0	0	134	1e-6
chr13-109783949-ACGGCGGCGGCGGCGG-ACGGCGGCGGCGGCGGCGGCGGCGGCGG	chr13	109783949	ACGGCGGCGGCGGCGG	ACGGCGGCGGCGGCGGCGGCGGCGGCGG	530133.97	PASS	0	none	1.6699999999999994e-4	0	134	1.6699999999999994e-4
chr13-109783953-C-*	chr13	109783953	C	*	2966	PASS	0	none	0.00101199999999999	1	134	0.00101199999999999
chr13-109783953-C-G	chr13	109783953	C	G	2966	PASS	0	none	9e-6	0	134	9e-6
chr13-109784711-A-C	chr13	109784711	A	C	76	PASS	0	none	0	0	104	1e-6
chr13-109784711-A-G	chr13	109784711	A	G	76	PASS	0	none	2.2000000000000003e-5	0	104	2.2000000000000003e-5
chr13-109784755-C-*	chr13	109784755	C	*	37	PASS	0	none	0	0	52	1e-6
chr13-109784755-C-A	chr13	109784755	C	A	37	PASS	0	none	2.2000000000000003e-5	0	52	2.2000000000000003e-5
chr13-109784770-G-*	chr13	109784770	G	*	201	PASS	0	none	0	0	38	1e-6
chr13-109784770-G-A	chr13	109784770	G	A	201	PASS	8.6e-7	nfe	8.9e-5	0	38	8.9e-5
chr13-109784770-G-T	chr13	109784770	G	T	201	PASS	0	none	0	0	38	1e-6
chr13-109784795-G-*	chr13	109784795	G	*	198	PASS	0	none	9e-6	0	16	9e-6
chr13-109784795-G-A	chr13	109784795	G	A	198	PASS	0	none	8.9e-5	0	16	8.9e-5
chr13-109784795-G-C	chr13	109784795	G	C	198	PASS	0	none	0	0	16	1e-6
chr13-109784795-G-T	chr13	109784795	G	T	198	PASS	0	none	0	0	16	1e-6
chr13-109785021-C-T	chr13	109785021	C	T	1269	PASS	2.697e-5	nfe	2.2000000000000003e-5	1	134	2.697e-5
chr13-109785969-GGTTGTTGTTGTTGTT-G	chr13	109785969	GGTTGTTGTTGTTGTT	G	106222.97	VQSRTrancheINDEL95.00to96.00	0	none	0	0	102	1e-6
chr13-109785969-GGTTGTTGTTGTTGTT-GGTTGTTGTT	chr13	109785969	GGTTGTTGTTGTTGTT	GGTTGTTGTT	106222.97	VQSRTrancheINDEL95.00to96.00	0	none	1.6699999999999994e-4	0	102	1.6699999999999994e-4
chr13-109785969-GGTTGTTGTTGTTGTT-GGTTGTTGTTGTT	chr13	109785969	GGTTGTTGTTGTTGTT	GGTTGTTGTTGTT	106222.97	VQSRTrancheINDEL95.00to96.00	0	none	0.007165	0	102	0.007165
chr13-109785969-GGTTGTTGTTGTTGTT-GGTTGTTGTTGTTGTTGTT	chr13	109785969	GGTTGTTGTTGTTGTT	GGTTGTTGTTGTTGTTGTT	106222.97	VQSRTrancheINDEL95.00to96.00	0	none	0.003243	1	102	0.003243
chr13-109785969-GGTTGTTGTTGTTGTT-GGTTGTTGTTGTTGTTGTTGTT	chr13	109785969	GGTTGTTGTTGTTGTT	GGTTGTTGTTGTTGTTGTTGTT	106222.97	VQSRTrancheINDEL95.00to96.00	0	none	5.2999999999999994e-5	0	102	5.2999999999999994e-5
chr13-110150284-A-G	chr13	110150284	A	G	682	VQSRTrancheSNP99.80to99.90	2.183e-5	amr	0	1	134	2.183e-5
chr13-110150504-G-A	chr13	110150504	G	A	610167	PASS	0.01465	nfe	0.00953699999999999	2	134	0.01465
chr13-110152462-G-A	chr13	110152462	G	A	6688677	PASS	0.22067	amr	0.118923	18	134	0.22067
chr13-110152619-C-A	chr13	110152619	C	A	792496	PASS	0.035541	nfe	0.02356399999999999	3	134	0.035541
chr13-110155149-T-C	chr13	110155149	T	C	33111471	PASS	0.94406	eas	0.8596120000000006	119	134	0.94406
chr13-110155181-G-*	chr13	110155181	G	*	16994	PASS	0	none	1.6699999999999994e-4	0	134	1.6699999999999994e-4
chr13-110155181-G-A	chr13	110155181	G	A	16994	PASS	5.3825e-4	nfe	2.9400000000000004e-4	1	134	5.3825e-4
chr13-110155223-C-G	chr13	110155223	C	G	3036279	PASS	0.22041	eas	0.04924200000000001	6	134	0.22041
chr13-110155223-C-T	chr13	110155223	C	T	3036279	PASS	3.55e-5	eas	1.27e-4	0	134	1.27e-4
chr13-110155429-C-T	chr13	110155429	C	T	1889030	PASS	0.25369	afr	0.03753500000000001	1	134	0.25369
chr13-110160892-G-A	chr13	110160892	G	A	1900860	PASS	0.29068	eas	0.15027600000000002	13	58	0.29068
chr13-110160892-G-C	chr13	110160892	G	C	1900860	PASS	0	none	0	0	58	1e-6
chr13-110160898-G-A	chr13	110160898	G	A	2031414	PASS	0.29609	eas	0.150325	17	70	0.29609
chr13-110160961-G-A	chr13	110160961	G	A	2001900	PASS	0.30663	eas	0.160612	22	124	0.30663
chr13-110161176-C-T	chr13	110161176	C	T	7299425	PASS	0.30715	eas	0.16881600000000002	25	134	0.30715
chr13-110161185-G-A	chr13	110161185	G	A	7736203	PASS	0.30755	eas	0.169086	24	134	0.30755
chr13-110161362-G-A	chr13	110161362	G	A	17415841	PASS	0.37782	sas	0.3477569999999995	51	134	0.37782
chr13-110161453-C-A	chr13	110161453	C	A	559	PASS	0	none	0	1	134	1e-6
chr13-110161993-T-C	chr13	110161993	T	C	1804336	PASS	0.35432	eas	0.15826	24	134	0.35432
chr13-110162576-A-G	chr13	110162576	A	G	3639017	PASS	0.19146	mid	0.152175	24	134	0.19146
chr13-110163326-C-G	chr13	110163326	C	G	2804282	PASS	0.12733	nfe	0.10140400000000002	14	134	0.12733
chr13-110163326-C-T	chr13	110163326	C	T	2804282	PASS	9.2e-7	nfe	0	0	134	1e-6
chr13-110163671-A-G	chr13	110163671	A	G	61327	PASS	0.0041218	sas	0.002065	1	134	0.0041218
chr13-110164787-C-A	chr13	110164787	C	A	5028	PASS	9.5763e-4	nfe	1.47e-4	1	134	9.5763e-4
chr13-110164824-G-C	chr13	110164824	G	C	9677909	PASS	0.6862	eas	0.3696989999999994	46	134	0.6862
chr13-110166251-T-G	chr13	110166251	T	G	17115745	PASS	0.38925	mid	0.33662499999999984	40	134	0.38925
chr13-110166410-TATAG-T	chr13	110166410	TATAG	T	489363.97	PASS	0.017002	mid	0.00945899999999999	1	134	0.017002
chr13-110166412-T-*	chr13	110166412	T	*	39	PASS	0	none	0.00945899999999999	1	134	0.00945899999999999
chr13-110166412-T-A	chr13	110166412	T	A	39	PASS	0	none	0	0	134	1e-6
chr13-110166414-G-*	chr13	110166414	G	*	36	PASS	0	none	0.00945899999999999	1	134	0.00945899999999999
chr13-110166414-G-A	chr13	110166414	G	A	36	PASS	0	none	0	0	134	1e-6
chr13-110167015-A-G	chr13	110167015	A	G	10854337	PASS	0.71144	amr	0.6216760000000003	94	134	0.71144
chr13-110167110-A-G	chr13	110167110	A	G	35806235	PASS	0.70305	amr	0.609468	94	134	0.70305
chr13-110167113-G-A	chr13	110167113	G	A	36336003	PASS	0.7081	amr	0.6184000000000002	94	134	0.7081
chr13-110167239-G-A	chr13	110167239	G	A	30570694	PASS	0.79419	amr	0.6382160000000006	94	134	0.79419
chr13-110169487-G-A	chr13	110169487	G	A	9951981	PASS	0.53788	nfe	0.5035240000000006	75	134	0.53788
chr13-110169497-AACACACACAC-A	chr13	110169497	AACACACACAC	A	11861015.97	ExcessHet	7.4e-6	nfe	0	0	124	7.4e-6
chr13-110169497-AACACACACAC-AACAC	chr13	110169497	AACACACACAC	AACAC	11861015.97	ExcessHet	0	none	1.27e-4	0	124	1.27e-4
chr13-110169497-AACACACACAC-AACACAC	chr13	110169497	AACACACACAC	AACACAC	11861015.97	ExcessHet	0	none	0.002239	0	124	0.002239
chr13-110169497-AACACACACAC-AACACACAC	chr13	110169497	AACACACACAC	AACACACAC	11861015.97	ExcessHet	0	none	0.01026499999999999	0	124	0.01026499999999999
chr13-110169497-AACACACACAC-AACACACACACAC	chr13	110169497	AACACACACAC	AACACACACACAC	11861015.97	ExcessHet	0	none	0.194739	32	124	0.194739
chr13-110169497-AACACACACAC-AACACACACACACAC	chr13	110169497	AACACACACAC	AACACACACACACAC	11861015.97	ExcessHet	0	none	0.3128489999999997	40	124	0.3128489999999997
chr13-110169497-AACACACACAC-AACACACACACACACAC	chr13	110169497	AACACACACAC	AACACACACACACACAC	11861015.97	ExcessHet	0	none	0.185847	24	124	0.185847
chr13-110169497-AACACACACAC-AACACACACACACACACAC	chr13	110169497	AACACACACAC	AACACACACACACACACAC	11861015.97	ExcessHet	0	none	0.08436600000000002	10	124	0.08436600000000002
chr13-110169497-AACACACACAC-AACACACACACACACACACAC	chr13	110169497	AACACACACAC	AACACACACACACACACACAC	11861015.97	ExcessHet	0	none	0.04415900000000002	5	124	0.04415900000000002
chr13-110169497-AACACACACAC-AACACACACACACACACACACAC	chr13	110169497	AACACACACAC	AACACACACACACACACACACAC	11861015.97	ExcessHet	0	none	0.005518	0	124	0.005518
chr13-110169497-AACACACACAC-AACACACACACACACACACACACAC	chr13	110169497	AACACACACAC	AACACACACACACACACACACACAC	11861015.97	ExcessHet	0	none	0.004491	1	124	0.004491
chr13-110169497-AACACACACAC-AACACACACACACACACACACACACAC	chr13	110169497	AACACACACAC	AACACACACACACACACACACACACAC	11861015.97	ExcessHet	0	none	7.099999999999998e-5	0	124	7.099999999999998e-5
chr13-110169497-AACACACACAC-AACACACACACACACACACACACACACAC	chr13	110169497	AACACACACAC	AACACACACACACACACACACACACACAC	11861015.97	ExcessHet	0	none	1.0799999999999996e-4	0	124	1.0799999999999996e-4
chr13-110169527-T-*	chr13	110169527	T	*	697964	PASS	0	none	0.002336	0	86	0.002336
chr13-110169527-T-A	chr13	110169527	T	A	697964	PASS	2e-6	nfe	9e-6	0	86	9e-6
chr13-110169527-T-C	chr13	110169527	T	C	697964	PASS	0.10971	afr	0.027425	2	86	0.10971
chr13-110169552-C-G	chr13	110169552	C	G	483	PASS	0	none	0	1	134	1e-6
chr13-110170618-G-A	chr13	110170618	G	A	3173	PASS	7.316e-5	nfe	0	1	134	7.316e-5
chr13-110170831-G-A	chr13	110170831	G	A	2051512	PASS	0.13047	eas	0.05578700000000001	7	134	0.13047
chr13-110172627-C-G	chr13	110172627	C	G	10137582	PASS	0.38492	amr	0.3340309999999998	43	134	0.38492
chr13-110172796-G-A	chr13	110172796	G	A	4199	PASS	4.121e-5	nfe	9e-6	1	134	4.121e-5
chr13-110172917-G-T	chr13	110172917	G	T	2537389	PASS	0.15762	nfe	0.124401	26	132	0.15762
chr13-110173907-A-G	chr13	110173907	A	G	3701	PASS	6.092e-5	mid	3.6999999999999985e-5	1	134	6.092e-5
chr13-110174052-C-T	chr13	110174052	C	T	1338014	PASS	0.2568	afr	0.03378300000000002	1	134	0.2568
chr13-110174082-C-T	chr13	110174082	C	T	83123	PASS	0.0046705	sas	0.00135099999999999	2	134	0.0046705
chr13-110174324-G-A	chr13	110174324	G	A	1030120	PASS	0.25237	afr	0.03386300000000002	1	134	0.25237
chr13-110175227-T-A	chr13	110175227	T	A	31847937	PASS	0.38588	amr	0.3323019999999997	43	134	0.38588
chr13-110175233-C-T	chr13	110175233	C	T	34487226	PASS	0.386	amr	0.3322479999999997	43	134	0.386
chr13-110175385-T-G	chr13	110175385	T	G	4615	PASS	2.3229e-4	nfe	2.2000000000000003e-5	1	134	2.3229e-4
chr13-110176544-T-C	chr13	110176544	T	C	26776488	PASS	0.38799	amr	0.3347879999999998	43	134	0.38799
chr13-110176575-G-A	chr13	110176575	G	A	28979898	PASS	0.3868	amr	0.3340849999999998	43	134	0.3868
chr13-110177743-G-A	chr13	110177743	G	A	4981126	PASS	0.18734	amr	0.143481	17	134	0.18734
chr13-110177901-G-A	chr13	110177901	G	A	5551	PASS	6.092e-5	mid	3.6999999999999985e-5	1	134	6.092e-5
chr13-110178265-A-G	chr13	110178265	A	G	495905	PASS	0.013201	sas	0.00885999999999999	5	134	0.013201
chr13-110179104-T-C	chr13	110179104	T	C	18063817	PASS	0.51342	afr	0.3653749999999993	43	134	0.51342
chr13-110179490-G-A	chr13	110179490	G	A	4913793	PASS	0.15169	sas	0.10852300000000002	17	134	0.15169
chr13-110179519-T-C	chr13	110179519	T	C	2023723	PASS	0.13444	eas	0.061029	7	134	0.13444
chr13-110181217-C-T	chr13	110181217	C	T	7805217	PASS	0.38533	amr	0.3344089999999998	43	134	0.38533
chr13-110181355-C-T	chr13	110181355	C	T	13022125	PASS	0.383	amr	0.32714199999999954	43	134	0.383
chr13-110181361-C-T	chr13	110181361	C	T	156243	PASS	0.048633	afr	0.004544	1	134	0.048633
chr13-110181404-CAA-AAA	chr13	110181404	CAA	AAA	1607012	ExcessHet	0	none	5.2999999999999994e-5	0	106	5.2999999999999994e-5
chr13-110181404-CAA-C	chr13	110181404	CAA	C	1607012	ExcessHet	3.4417e-4	nfe	0.002188	0	106	0.002188
chr13-110181404-CAA-CA	chr13	110181404	CAA	CA	1607012	ExcessHet	0	none	0.16260600000000003	20	106	0.16260600000000003
chr13-110181404-CAA-CAAA	chr13	110181404	CAA	CAAA	1607012	ExcessHet	0	none	0.234093	30	106	0.234093
chr13-110181404-CAA-CAAAA	chr13	110181404	CAA	CAAAA	1607012	ExcessHet	0	none	0.00130099999999999	0	106	0.00130099999999999
chr13-110181404-CAA-CAAAAA	chr13	110181404	CAA	CAAAAA	1607012	ExcessHet	0	none	0	0	106	1e-6
chr13-110182848-C-A	chr13	110182848	C	A	8319897	PASS	0.45204	afr	0.34246099999999935	42	134	0.45204
chr13-110182895-G-A	chr13	110182895	G	A	47776	PASS	0.0012216	nfe	9.160000000000004e-4	3	134	0.0012216
chr13-110183113-C-T	chr13	110183113	C	T	7585750	PASS	0.14626	sas	0.11301	19	134	0.14626
chr13-110183322-C-T	chr13	110183322	C	T	446947	PASS	0.022351	sas	0.006525	1	134	0.022351
chr13-110186299-A-G	chr13	110186299	A	G	16018945	PASS	0.74744	amr	0.6376200000000005	92	134	0.74744
chr13-110186356-T-C	chr13	110186356	T	C	12513656	PASS	0.46252	eas	0.339894	42	134	0.46252
chr13-110186467-A-G	chr13	110186467	A	G	2280641	PASS	0.15704	eas	0.05971800000000001	4	134	0.15704
chr13-110187081-A-G	chr13	110187081	A	G	10723159	PASS	0.44355	afr	0.35321499999999967	42	134	0.44355
chr13-110191486-C-G	chr13	110191486	C	G	43547	PASS	0.0075638	mid	0.006189	2	134	0.0075638
chr13-110191638-T-*	chr13	110191638	T	*	16673924	PASS	0	none	0	0	134	1e-6
chr13-110191638-T-A	chr13	110191638	T	A	16673924	PASS	0	none	0	0	134	1e-6
chr13-110191638-T-C	chr13	110191638	T	C	16673924	PASS	0.99523	nfe	0.9637930000000008	132	134	0.99523
chr13-110191771-T-C	chr13	110191771	T	C	1051	PASS	0	none	9e-6	1	134	9e-6
chr13-110192374-C-T	chr13	110192374	C	T	19256364	PASS	0.5341	eas	0.4622459999999993	62	134	0.5341
chr13-110192696-A-G	chr13	110192696	A	G	15842069	PASS	0.93721	eas	0.7091530000000004	94	134	0.93721
chr13-110192713-G-A	chr13	110192713	G	A	5070731	PASS	0.31933	amr	0.232086	41	134	0.31933
chr13-110192730-C-T	chr13	110192730	C	T	207736	PASS	0.1003	afr	0.01034599999999999	1	134	0.1003
chr13-110192772-A-G	chr13	110192772	A	G	616183	PASS	0.075216	amr	0.027142	4	134	0.075216
chr13-110192967-G-*	chr13	110192967	G	*	23597168	PASS	0	none	1.47e-4	0	134	1.47e-4
chr13-110192967-G-A	chr13	110192967	G	A	23597168	PASS	0.93473	eas	0.7293810000000006	92	134	0.93473
chr13-110194880-G-C	chr13	110194880	G	C	21326046	PASS	2.45e-6	nfe	0	0	134	2.45e-6
chr13-110194880-G-T	chr13	110194880	G	T	21326046	PASS	0.80883	sas	0.7471200000000003	106	134	0.80883
chr13-110194936-C-T	chr13	110194936	C	T	293835	PASS	0.085818	afr	0.01309499999999998	1	134	0.085818
chr13-110194955-G-C	chr13	110194955	G	C	550194	PASS	0.20202	afr	0.019968	1	134	0.20202
chr13-110195219-C-T	chr13	110195219	C	T	1914492	PASS	0.22558	afr	0.08417400000000001	9	134	0.22558
chr13-110195244-T-C	chr13	110195244	T	C	256862	PASS	0.082054	afr	0.01003299999999998	1	134	0.082054
chr13-110198423-T-C	chr13	110198423	T	C	35353251	PASS	0.97445	eas	0.8739170000000004	114	134	0.97445
chr13-110198435-C-*	chr13	110198435	C	*	72397	PASS	0	none	0	0	134	1e-6
chr13-110198435-C-A	chr13	110198435	C	A	72397	PASS	0.0034011000000000002	nfe	0.00157099999999999	1	134	0.0034011000000000002
chr13-110198495-A-G	chr13	110198495	A	G	11975571	PASS	0.33102	amr	0.246682	40	134	0.33102
chr13-110198667-G-C	chr13	110198667	G	C	18338462	PASS	0.50552	eas	0.3786719999999996	45	134	0.50552
chr13-110198689-T-C	chr13	110198689	T	C	11225282	PASS	0.38487	afr	0.2705409999999998	42	134	0.38487
chr13-110198690-A-G	chr13	110198690	A	G	6436	PASS	1.9959e-4	nfe	1.0799999999999996e-4	1	134	1.9959e-4
chr13-110200734-C-T	chr13	110200734	C	T	299094	PASS	0.070204	afr	0.01319999999999998	2	134	0.070204
chr13-110201270-GAGGAGGGGGAGGAGGAAGAGAAGGAGGGGGCGGAGGAAGAGAAGGAGGGGGAGGAGGAAGGAGGAGGAGGAACAGGAGGAGGAGGAGGAAGAGGACGAGGAGGAGGAAGAGGAGGAGGAGAGAAGGAGGGGGAGT-*	chr13	110201270	GAGGAGGGGGAGGAGGAAGAGAAGGAGGGGGCGGAGGAAGAGAAGGAGGGGGAGGAGGAAGGAGGAGGAGGAACAGGAGGAGGAGGAGGAAGAGGACGAGGAGGAGGAAGAGGAGGAGGAGAGAAGGAGGGGGAGT	*	115776	VQSRTrancheINDEL99.50to99.90	0	none	7.099999999999998e-5	0	92	7.099999999999998e-5
chr13-110201270-GAGGAGGGGGAGGAGGAAGAGAAGGAGGGGGCGGAGGAAGAGAAGGAGGGGGAGGAGGAAGGAGGAGGAGGAACAGGAGGAGGAGGAGGAAGAGGACGAGGAGGAGGAAGAGGAGGAGGAGAGAAGGAGGGGGAGT-AAGGAGGGGGAGGAGGAAGAGAAGGAGGGGGCGGAGGAAGAGAAGGAGGGGGAGGAGGAAGGAGGAGGAGGAACAGGAGGAGGAGGAGGAAGAGGACGAGGAGGAGGAAGAGGAGGAGGAGAGAAGGAGGGGGAGT	chr13	110201270	GAGGAGGGGGAGGAGGAAGAGAAGGAGGGGGCGGAGGAAGAGAAGGAGGGGGAGGAGGAAGGAGGAGGAGGAACAGGAGGAGGAGGAGGAAGAGGACGAGGAGGAGGAAGAGGAGGAGGAGAGAAGGAGGGGGAGT	AAGGAGGGGGAGGAGGAAGAGAAGGAGGGGGCGGAGGAAGAGAAGGAGGGGGAGGAGGAAGGAGGAGGAGGAACAGGAGGAGGAGGAGGAAGAGGACGAGGAGGAGGAAGAGGAGGAGGAGAGAAGGAGGGGGAGT	115776	VQSRTrancheINDEL99.50to99.90	0	none	0.001964	0	92	0.001964
chr13-110201270-GAGGAGGGGGAGGAGGAAGAGAAGGAGGGGGCGGAGGAAGAGAAGGAGGGGGAGGAGGAAGGAGGAGGAGGAACAGGAGGAGGAGGAGGAAGAGGACGAGGAGGAGGAAGAGGAGGAGGAGAGAAGGAGGGGGAGT-CAGGAGGGGGAGGAGGAAGAGAAGGAGGGGGCGGAGGAAGAGAAGGAGGGGGAGGAGGAAGGAGGAGGAGGAACAGGAGGAGGAGGAGGAAGAGGACGAGGAGGAGGAAGAGGAGGAGGAGAGAAGGAGGGGGAGT	chr13	110201270	GAGGAGGGGGAGGAGGAAGAGAAGGAGGGGGCGGAGGAAGAGAAGGAGGGGGAGGAGGAAGGAGGAGGAGGAACAGGAGGAGGAGGAGGAAGAGGACGAGGAGGAGGAAGAGGAGGAGGAGAGAAGGAGGGGGAGT	CAGGAGGGGGAGGAGGAAGAGAAGGAGGGGGCGGAGGAAGAGAAGGAGGGGGAGGAGGAAGGAGGAGGAGGAACAGGAGGAGGAGGAGGAAGAGGACGAGGAGGAGGAAGAGGAGGAGGAGAGAAGGAGGGGGAGT	115776	VQSRTrancheINDEL99.50to99.90	0	none	0	0	92	1e-6
chr13-110201270-GAGGAGGGGGAGGAGGAAGAGAAGGAGGGGGCGGAGGAAGAGAAGGAGGGGGAGGAGGAAGGAGGAGGAGGAACAGGAGGAGGAGGAGGAAGAGGACGAGGAGGAGGAAGAGGAGGAGGAGAGAAGGAGGGGGAGT-G	chr13	110201270	GAGGAGGGGGAGGAGGAAGAGAAGGAGGGGGCGGAGGAAGAGAAGGAGGGGGAGGAGGAAGGAGGAGGAGGAACAGGAGGAGGAGGAGGAAGAGGACGAGGAGGAGGAAGAGGAGGAGGAGAGAAGGAGGGGGAGT	G	115776	VQSRTrancheINDEL99.50to99.90	0	none	0	0	92	1e-6
chr13-110201270-GAGGAGGGGGAGGAGGAAGAGAAGGAGGGGGCGGAGGAAGAGAAGGAGGGGGAGGAGGAAGGAGGAGGAGGAACAGGAGGAGGAGGAGGAAGAGGACGAGGAGGAGGAAGAGGAGGAGGAGAGAAGGAGGGGGAGT-GAAGAGGGGGGGGAGGAAGAGAAGGGGGGGGCGGAGGAAGAGAAGGAGGGGGAGGAGGAAGAGAAGGAGGGGGCGGAGGAAGAGAAGGAGGGGGAGGAGGAAGGAGGAGGAGGAACAGGAGGAGGAGGAGGAAGAGGACGAGGAGGAGGAAGAGGAGGAGGAGAGAAGGAGGGGGAGT	chr13	110201270	GAGGAGGGGGAGGAGGAAGAGAAGGAGGGGGCGGAGGAAGAGAAGGAGGGGGAGGAGGAAGGAGGAGGAGGAACAGGAGGAGGAGGAGGAAGAGGACGAGGAGGAGGAAGAGGAGGAGGAGAGAAGGAGGGGGAGT	GAAGAGGGGGGGGAGGAAGAGAAGGGGGGGGCGGAGGAAGAGAAGGAGGGGGAGGAGGAAGAGAAGGAGGGGGCGGAGGAAGAGAAGGAGGGGGAGGAGGAAGGAGGAGGAGGAACAGGAGGAGGAGGAGGAAGAGGACGAGGAGGAGGAAGAGGAGGAGGAGAGAAGGAGGGGGAGT	115776	VQSRTrancheINDEL99.50to99.90	0	none	0	0	92	1e-6
chr13-110201270-GAGGAGGGGGAGGAGGAAGAGAAGGAGGGGGCGGAGGAAGAGAAGGAGGGGGAGGAGGAAGGAGGAGGAGGAACAGGAGGAGGAGGAGGAAGAGGACGAGGAGGAGGAAGAGGAGGAGGAGAGAAGGAGGGGGAGT-GAGGAGGGGGAGGAGGAAGAGAAGGAGGGGGAGGAGGAAGAGAAGGAGGGGGAGGAGGAAGAGAAGGAGGGGGAGGAGGAAGAGAAGGAGGGGGAGGAGGAAGAGAAGGAGGGGGCGGAGGAAGAGAAGGAGGGGGAGGAGGAAGGAGGAGGAGGAACAGGAGGAGGAGGAGGAAGAGGACGAGGAGGAGGAAGAGGAGGAGGAGAGAAGGAGGGGGAGT	chr13	110201270	GAGGAGGGGGAGGAGGAAGAGAAGGAGGGGGCGGAGGAAGAGAAGGAGGGGGAGGAGGAAGGAGGAGGAGGAACAGGAGGAGGAGGAGGAAGAGGACGAGGAGGAGGAAGAGGAGGAGGAGAGAAGGAGGGGGAGT	GAGGAGGGGGAGGAGGAAGAGAAGGAGGGGGAGGAGGAAGAGAAGGAGGGGGAGGAGGAAGAGAAGGAGGGGGAGGAGGAAGAGAAGGAGGGGGAGGAGGAAGAGAAGGAGGGGGCGGAGGAAGAGAAGGAGGGGGAGGAGGAAGGAGGAGGAGGAACAGGAGGAGGAGGAGGAAGAGGACGAGGAGGAGGAAGAGGAGGAGGAGAGAAGGAGGGGGAGT	115776	VQSRTrancheINDEL99.50to99.90	0	none	9e-6	0	92	9e-6
chr13-110201270-GAGGAGGGGGAGGAGGAAGAGAAGGAGGGGGCGGAGGAAGAGAAGGAGGGGGAGGAGGAAGGAGGAGGAGGAACAGGAGGAGGAGGAGGAAGAGGACGAGGAGGAGGAAGAGGAGGAGGAGAGAAGGAGGGGGAGT-GAGGAGGGGGAGGAGGAAGAGAAGGAGGGGGAGGAGGAAGAGAAGGAGGGGGAGGAGGAAGAGAAGGAGGGGGAGGAGGAAGAGAAGGAGGGGGCGGAGGAAGAGAAGGAGGGGGAGGAGGAAGGAGGAGGAGGAACAGGAGGAGGAGGAGGAAGAGGACGAGGAGGAGGAAGAGGAGGAGGAGAGAAGGAGGGGGAGT	chr13	110201270	GAGGAGGGGGAGGAGGAAGAGAAGGAGGGGGCGGAGGAAGAGAAGGAGGGGGAGGAGGAAGGAGGAGGAGGAACAGGAGGAGGAGGAGGAAGAGGACGAGGAGGAGGAAGAGGAGGAGGAGAGAAGGAGGGGGAGT	GAGGAGGGGGAGGAGGAAGAGAAGGAGGGGGAGGAGGAAGAGAAGGAGGGGGAGGAGGAAGAGAAGGAGGGGGAGGAGGAAGAGAAGGAGGGGGCGGAGGAAGAGAAGGAGGGGGAGGAGGAAGGAGGAGGAGGAACAGGAGGAGGAGGAGGAAGAGGACGAGGAGGAGGAAGAGGAGGAGGAGAGAAGGAGGGGGAGT	115776	VQSRTrancheINDEL99.50to99.90	0	none	9e-6	0	92	9e-6
chr13-110201270-GAGGAGGGGGAGGAGGAAGAGAAGGAGGGGGCGGAGGAAGAGAAGGAGGGGGAGGAGGAAGGAGGAGGAGGAACAGGAGGAGGAGGAGGAAGAGGACGAGGAGGAGGAAGAGGAGGAGGAGAGAAGGAGGGGGAGT-GAGGAGGGGGAGGAGGAAGAGAAGGAGGGGGAGGAGGAAGAGAAGGAGGGGGAGGAGGAAGAGAAGGAGGGGGCGGAGGAAGAGAAGGAGGGGGAGGAGGAAGGAGGAGGAGGAACAGGAGGAGGAGGAGGAAGAGGACGAGGAGGAGGAAGAGGAGGAGGAGAGAAGGAGGGGGAGT	chr13	110201270	GAGGAGGGGGAGGAGGAAGAGAAGGAGGGGGCGGAGGAAGAGAAGGAGGGGGAGGAGGAAGGAGGAGGAGGAACAGGAGGAGGAGGAGGAAGAGGACGAGGAGGAGGAAGAGGAGGAGGAGAGAAGGAGGGGGAGT	GAGGAGGGGGAGGAGGAAGAGAAGGAGGGGGAGGAGGAAGAGAAGGAGGGGGAGGAGGAAGAGAAGGAGGGGGCGGAGGAAGAGAAGGAGGGGGAGGAGGAAGGAGGAGGAGGAACAGGAGGAGGAGGAGGAAGAGGACGAGGAGGAGGAAGAGGAGGAGGAGAGAAGGAGGGGGAGT	115776	VQSRTrancheINDEL99.50to99.90	0	none	1.88e-4	0	92	1.88e-4
chr13-110201270-GAGGAGGGGGAGGAGGAAGAGAAGGAGGGGGCGGAGGAAGAGAAGGAGGGGGAGGAGGAAGGAGGAGGAGGAACAGGAGGAGGAGGAGGAAGAGGACGAGGAGGAGGAAGAGGAGGAGGAGAGAAGGAGGGGGAGT-GAGGAGGGGGAGGAGGAAGAGAAGGAGGGGGAGGAGGAAGAGAAGGAGGGGGCGGAGGAAGAGAAGGAGGGGGAGGAGGAAGGAGGAGGAGGAACAGGAGGAGGAGGAGGAAGAGGACGAGGAGGAGGAAGAGGAGGAGGAGAGAAGGAGGGGGAGT	chr13	110201270	GAGGAGGGGGAGGAGGAAGAGAAGGAGGGGGCGGAGGAAGAGAAGGAGGGGGAGGAGGAAGGAGGAGGAGGAACAGGAGGAGGAGGAGGAAGAGGACGAGGAGGAGGAAGAGGAGGAGGAGAGAAGGAGGGGGAGT	GAGGAGGGGGAGGAGGAAGAGAAGGAGGGGGAGGAGGAAGAGAAGGAGGGGGCGGAGGAAGAGAAGGAGGGGGAGGAGGAAGGAGGAGGAGGAACAGGAGGAGGAGGAGGAAGAGGACGAGGAGGAGGAAGAGGAGGAGGAGAGAAGGAGGGGGAGT	115776	VQSRTrancheINDEL99.50to99.90	0	none	7.099999999999998e-5	0	92	7.099999999999998e-5
chr13-110201270-GAGGAGGGGGAGGAGGAAGAGAAGGAGGGGGCGGAGGAAGAGAAGGAGGGGGAGGAGGAAGGAGGAGGAGGAACAGGAGGAGGAGGAGGAAGAGGACGAGGAGGAGGAAGAGGAGGAGGAGAGAAGGAGGGGGAGT-GAGGAGGGGGAGGAGGAAGAGAAGGAGGGGGAGGAGGGAGAGAAGGAGGGGGAGGAGGAAGAGAAGGAGGGGGCGGAGGAAGAGAAGGAGGGGGAGGAGGAAGGAGGAGGAGGAACAGGAGGAGGAGGAGGAAGAGGACGAGGAGGAGGAAGAGGAGGAGGAGAGAAGGAGGGGGAGT	chr13	110201270	GAGGAGGGGGAGGAGGAAGAGAAGGAGGGGGCGGAGGAAGAGAAGGAGGGGGAGGAGGAAGGAGGAGGAGGAACAGGAGGAGGAGGAGGAAGAGGACGAGGAGGAGGAAGAGGAGGAGGAGAGAAGGAGGGGGAGT	GAGGAGGGGGAGGAGGAAGAGAAGGAGGGGGAGGAGGGAGAGAAGGAGGGGGAGGAGGAAGAGAAGGAGGGGGCGGAGGAAGAGAAGGAGGGGGAGGAGGAAGGAGGAGGAGGAACAGGAGGAGGAGGAGGAAGAGGACGAGGAGGAGGAAGAGGAGGAGGAGAGAAGGAGGGGGAGT	115776	VQSRTrancheINDEL99.50to99.90	0	none	0	0	92	1e-6
chr13-110201270-GAGGAGGGGGAGGAGGAAGAGAAGGAGGGGGCGGAGGAAGAGAAGGAGGGGGAGGAGGAAGGAGGAGGAGGAACAGGAGGAGGAGGAGGAAGAGGACGAGGAGGAGGAAGAGGAGGAGGAGAGAAGGAGGGGGAGT-GAGGAGGGGGAGGAGGAAGAGAAGGAGGGGGCGGAGGAAGAGAAGGAGGGGGAGGAGGAAGAGAAGGAGGGGGAGGAGGAAGAGAAGGAGGGGGAGGAGGAAGAGAAGGAGGGGGCGGAGGAAGAGAAGGAGGGGGAGGAGGAAGGAGGAGGAGGAACAGGAGGAGGAGGAGGAAGAGGACGAGGAGGAGGAAGAGGAGGAGGAGAGAAGGAGGGGGAGT	chr13	110201270	GAGGAGGGGGAGGAGGAAGAGAAGGAGGGGGCGGAGGAAGAGAAGGAGGGGGAGGAGGAAGGAGGAGGAGGAACAGGAGGAGGAGGAGGAAGAGGACGAGGAGGAGGAAGAGGAGGAGGAGAGAAGGAGGGGGAGT	GAGGAGGGGGAGGAGGAAGAGAAGGAGGGGGCGGAGGAAGAGAAGGAGGGGGAGGAGGAAGAGAAGGAGGGGGAGGAGGAAGAGAAGGAGGGGGAGGAGGAAGAGAAGGAGGGGGCGGAGGAAGAGAAGGAGGGGGAGGAGGAAGGAGGAGGAGGAACAGGAGGAGGAGGAGGAAGAGGACGAGGAGGAGGAAGAGGAGGAGGAGAGAAGGAGGGGGAGT	115776	VQSRTrancheINDEL99.50to99.90	0	none	9e-6	0	92	9e-6
chr13-110201270-GAGGAGGGGGAGGAGGAAGAGAAGGAGGGGGCGGAGGAAGAGAAGGAGGGGGAGGAGGAAGGAGGAGGAGGAACAGGAGGAGGAGGAGGAAGAGGACGAGGAGGAGGAAGAGGAGGAGGAGAGAAGGAGGGGGAGT-GAGGAGGGGGAGGAGGAAGAGAAGGAGGGGGCGGAGGAAGAGAAGGAGGGGGAGGAGGAAGAGAAGGAGGGGGAGGAGGAAGAGAAGGAGGGGGCGGAGGAAGAGAAGGAGGGGGAGGAGGAAGGAGGAGGAGGAACAGGAGGAGGAGGAGGAAGAGGACGAGGAGGAGGAAGAGGAGGAGGAGAGAAGGAGGGGGAGT	chr13	110201270	GAGGAGGGGGAGGAGGAAGAGAAGGAGGGGGCGGAGGAAGAGAAGGAGGGGGAGGAGGAAGGAGGAGGAGGAACAGGAGGAGGAGGAGGAAGAGGACGAGGAGGAGGAAGAGGAGGAGGAGAGAAGGAGGGGGAGT	GAGGAGGGGGAGGAGGAAGAGAAGGAGGGGGCGGAGGAAGAGAAGGAGGGGGAGGAGGAAGAGAAGGAGGGGGAGGAGGAAGAGAAGGAGGGGGCGGAGGAAGAGAAGGAGGGGGAGGAGGAAGGAGGAGGAGGAACAGGAGGAGGAGGAGGAAGAGGACGAGGAGGAGGAAGAGGAGGAGGAGAGAAGGAGGGGGAGT	115776	VQSRTrancheINDEL99.50to99.90	0	none	0.006002	0	92	0.006002
chr13-110201270-GAGGAGGGGGAGGAGGAAGAGAAGGAGGGGGCGGAGGAAGAGAAGGAGGGGGAGGAGGAAGGAGGAGGAGGAACAGGAGGAGGAGGAGGAAGAGGACGAGGAGGAGGAAGAGGAGGAGGAGAGAAGGAGGGGGAGT-GAGGAGGGGGAGGAGGAAGAGAAGGAGGGGGCGGAGGAAGAGAAGGAGGGGGAGGAGGAAGAGAAGGAGGGGGCGGAGGAAGAGAAGGAGGGGGAGGAGGAAGGAGGAGGAGGAACAGGAGGAGGAGGAGGAAGAGGACGAGGAGGAGGAAGAGGAGGAGGAGAGAAGGAGGGGGAGT	chr13	110201270	GAGGAGGGGGAGGAGGAAGAGAAGGAGGGGGCGGAGGAAGAGAAGGAGGGGGAGGAGGAAGGAGGAGGAGGAACAGGAGGAGGAGGAGGAAGAGGACGAGGAGGAGGAAGAGGAGGAGGAGAGAAGGAGGGGGAGT	GAGGAGGGGGAGGAGGAAGAGAAGGAGGGGGCGGAGGAAGAGAAGGAGGGGGAGGAGGAAGAGAAGGAGGGGGCGGAGGAAGAGAAGGAGGGGGAGGAGGAAGGAGGAGGAGGAACAGGAGGAGGAGGAGGAAGAGGACGAGGAGGAGGAAGAGGAGGAGGAGAGAAGGAGGGGGAGT	115776	VQSRTrancheINDEL99.50to99.90	0	none	3.600000000000004e-4	0	92	3.600000000000004e-4
chr13-110201270-GAGGAGGGGGAGGAGGAAGAGAAGGAGGGGGCGGAGGAAGAGAAGGAGGGGGAGGAGGAAGGAGGAGGAGGAACAGGAGGAGGAGGAGGAAGAGGACGAGGAGGAGGAAGAGGAGGAGGAGAGAAGGAGGGGGAGT-GAGGAGGGGGAGGAGGAAGAGAAGGAGGGTGCGGAGGAAGAGAAGGAGGGGGAGGAGGAAGAGAAGGAGGGGGCGGAGGAAGAGAAGGAGGGGGAGGAGGAAGGAGGAGGAGGAACAGGAGGAGGAGGAGGAAGAGGACGAGGAGGAGGAAGAGGAGGAGGAGAGAAGGAGGGGGAGT	chr13	110201270	GAGGAGGGGGAGGAGGAAGAGAAGGAGGGGGCGGAGGAAGAGAAGGAGGGGGAGGAGGAAGGAGGAGGAGGAACAGGAGGAGGAGGAGGAAGAGGACGAGGAGGAGGAAGAGGAGGAGGAGAGAAGGAGGGGGAGT	GAGGAGGGGGAGGAGGAAGAGAAGGAGGGTGCGGAGGAAGAGAAGGAGGGGGAGGAGGAAGAGAAGGAGGGGGCGGAGGAAGAGAAGGAGGGGGAGGAGGAAGGAGGAGGAGGAACAGGAGGAGGAGGAGGAAGAGGACGAGGAGGAGGAAGAGGAGGAGGAGAGAAGGAGGGGGAGT	115776	VQSRTrancheINDEL99.50to99.90	0	none	0	0	92	1e-6
chr13-110201270-GAGGAGGGGGAGGAGGAAGAGAAGGAGGGGGCGGAGGAAGAGAAGGAGGGGGAGGAGGAAGGAGGAGGAGGAACAGGAGGAGGAGGAGGAAGAGGACGAGGAGGAGGAAGAGGAGGAGGAGAGAAGGAGGGGGAGT-GAGGAGGGGGAGGAGGAAGAGATGGAGGGGGCGGAGGAAGAGAAGGAGGGGGAGGAGGAAGAGAAGGAGGGGGCGGAGGAAGAGAAGGAGGGGGAGGAGGAAGGAGGAGGAGGAACAGGAGGAGGAGGAGGAAGAGGACGAGGAGGAGGAAGAGGAGGAGGAGAGAAGGAGGGGGAGT	chr13	110201270	GAGGAGGGGGAGGAGGAAGAGAAGGAGGGGGCGGAGGAAGAGAAGGAGGGGGAGGAGGAAGGAGGAGGAGGAACAGGAGGAGGAGGAGGAAGAGGACGAGGAGGAGGAAGAGGAGGAGGAGAGAAGGAGGGGGAGT	GAGGAGGGGGAGGAGGAAGAGATGGAGGGGGCGGAGGAAGAGAAGGAGGGGGAGGAGGAAGAGAAGGAGGGGGCGGAGGAAGAGAAGGAGGGGGAGGAGGAAGGAGGAGGAGGAACAGGAGGAGGAGGAGGAAGAGGACGAGGAGGAGGAAGAGGAGGAGGAGAGAAGGAGGGGGAGT	115776	VQSRTrancheINDEL99.50to99.90	0	none	0	0	92	1e-6
chr13-110201270-GAGGAGGGGGAGGAGGAAGAGAAGGAGGGGGCGGAGGAAGAGAAGGAGGGGGAGGAGGAAGGAGGAGGAGGAACAGGAGGAGGAGGAGGAAGAGGACGAGGAGGAGGAAGAGGAGGAGGAGAGAAGGAGGGGGAGT-GAGGAGGGGGAGGAGGAAGATAAGGAGGGGGCGGAGGAAGAGAAGGAGGGGGAGGAGGAAGAGAAGGAGGGGGAGGAGGAAGAGAAGGAGGGGGCGGAGGAAGAGAAGGAGGGGGAGGAGGAAGGAGGAGGAGGAACAGGAGGAGGAGGAGGAAGAGGACGAGGAGGAGGAAGAGGAGGAGGAGAGAAGGAGGGGGAGT	chr13	110201270	GAGGAGGGGGAGGAGGAAGAGAAGGAGGGGGCGGAGGAAGAGAAGGAGGGGGAGGAGGAAGGAGGAGGAGGAACAGGAGGAGGAGGAGGAAGAGGACGAGGAGGAGGAAGAGGAGGAGGAGAGAAGGAGGGGGAGT	GAGGAGGGGGAGGAGGAAGATAAGGAGGGGGCGGAGGAAGAGAAGGAGGGGGAGGAGGAAGAGAAGGAGGGGGAGGAGGAAGAGAAGGAGGGGGCGGAGGAAGAGAAGGAGGGGGAGGAGGAAGGAGGAGGAGGAACAGGAGGAGGAGGAGGAAGAGGACGAGGAGGAGGAAGAGGAGGAGGAGAGAAGGAGGGGGAGT	115776	VQSRTrancheINDEL99.50to99.90	0	none	0	0	92	1e-6
chr13-110201270-GAGGAGGGGGAGGAGGAAGAGAAGGAGGGGGCGGAGGAAGAGAAGGAGGGGGAGGAGGAAGGAGGAGGAGGAACAGGAGGAGGAGGAGGAAGAGGACGAGGAGGAGGAAGAGGAGGAGGAGAGAAGGAGGGGGAGT-GAGGAGGGGGAGGAGGAAGGAGGAGGAGGAACAGGAGGAGGAGGAGGAAGAGGACGAGGAGGAGGAAGAGGAGGAGGAGAGAAGGAGGGGGAGT	chr13	110201270	GAGGAGGGGGAGGAGGAAGAGAAGGAGGGGGCGGAGGAAGAGAAGGAGGGGGAGGAGGAAGGAGGAGGAGGAACAGGAGGAGGAGGAGGAAGAGGACGAGGAGGAGGAAGAGGAGGAGGAGAGAAGGAGGGGGAGT	GAGGAGGGGGAGGAGGAAGGAGGAGGAGGAACAGGAGGAGGAGGAGGAAGAGGACGAGGAGGAGGAAGAGGAGGAGGAGAGAAGGAGGGGGAGT	115776	VQSRTrancheINDEL99.50to99.90	0	none	9e-6	0	92	9e-6
chr13-110201270-GAGGAGGGGGAGGAGGAAGAGAAGGAGGGGGCGGAGGAAGAGAAGGAGGGGGAGGAGGAAGGAGGAGGAGGAACAGGAGGAGGAGGAGGAAGAGGACGAGGAGGAGGAAGAGGAGGAGGAGAGAAGGAGGGGGAGT-GAGGAGGGGGAGGAGGACGAGAAGGAGGGGGCGGAGGAAGAGAAGGAGGGGGAGGAGGAAGAGAAGGAGGGGGCGGAGGAAGAGAAGGAGGGGGAGGAGGAAGGAGGAGGAGGAACAGGAGGAGGAGGAGGAAGAGGACGAGGAGGAGGAAGAGGAGGAGGAGAGAAGGAGGGGGAGT	chr13	110201270	GAGGAGGGGGAGGAGGAAGAGAAGGAGGGGGCGGAGGAAGAGAAGGAGGGGGAGGAGGAAGGAGGAGGAGGAACAGGAGGAGGAGGAGGAAGAGGACGAGGAGGAGGAAGAGGAGGAGGAGAGAAGGAGGGGGAGT	GAGGAGGGGGAGGAGGACGAGAAGGAGGGGGCGGAGGAAGAGAAGGAGGGGGAGGAGGAAGAGAAGGAGGGGGCGGAGGAAGAGAAGGAGGGGGAGGAGGAAGGAGGAGGAGGAACAGGAGGAGGAGGAGGAAGAGGACGAGGAGGAGGAAGAGGAGGAGGAGAGAAGGAGGGGGAGT	115776	VQSRTrancheINDEL99.50to99.90	0	none	0	0	92	1e-6
chr13-110201270-GAGGAGGGGGAGGAGGAAGAGAAGGAGGGGGCGGAGGAAGAGAAGGAGGGGGAGGAGGAAGGAGGAGGAGGAACAGGAGGAGGAGGAGGAAGAGGACGAGGAGGAGGAAGAGGAGGAGGAGAGAAGGAGGGGGAGT-GAGGAGGGGGAGT	chr13	110201270	GAGGAGGGGGAGGAGGAAGAGAAGGAGGGGGCGGAGGAAGAGAAGGAGGGGGAGGAGGAAGGAGGAGGAGGAACAGGAGGAGGAGGAGGAAGAGGACGAGGAGGAGGAAGAGGAGGAGGAGAGAAGGAGGGGGAGT	GAGGAGGGGGAGT	115776	VQSRTrancheINDEL99.50to99.90	0	none	0	0	92	1e-6
chr13-110201270-GAGGAGGGGGAGGAGGAAGAGAAGGAGGGGGCGGAGGAAGAGAAGGAGGGGGAGGAGGAAGGAGGAGGAGGAACAGGAGGAGGAGGAGGAAGAGGACGAGGAGGAGGAAGAGGAGGAGGAGAGAAGGAGGGGGAGT-GAGGAGGGGGCGGAGGAAGAGAAGGAGGGGGAGGAGGAAGGAGGAGGAGGAACAGGAGGAGGAGGAGGAAGAGGACGAGGAGGAGGAAGAGGAGGAGGAGAGAAGGAGGGGGAGT	chr13	110201270	GAGGAGGGGGAGGAGGAAGAGAAGGAGGGGGCGGAGGAAGAGAAGGAGGGGGAGGAGGAAGGAGGAGGAGGAACAGGAGGAGGAGGAGGAAGAGGACGAGGAGGAGGAAGAGGAGGAGGAGAGAAGGAGGGGGAGT	GAGGAGGGGGCGGAGGAAGAGAAGGAGGGGGAGGAGGAAGGAGGAGGAGGAACAGGAGGAGGAGGAGGAAGAGGACGAGGAGGAGGAAGAGGAGGAGGAGAGAAGGAGGGGGAGT	115776	VQSRTrancheINDEL99.50to99.90	0	none	9e-6	0	92	9e-6
chr13-110201270-GAGGAGGGGGAGGAGGAAGAGAAGGAGGGGGCGGAGGAAGAGAAGGAGGGGGAGGAGGAAGGAGGAGGAGGAACAGGAGGAGGAGGAGGAAGAGGACGAGGAGGAGGAAGAGGAGGAGGAGAGAAGGAGGGGGAGT-GAGGAGGGGGCGGAGGAAGAGAAGGAGGGGGCGGAGGAAGAGAAGGAGGGGGAGGAGGAAGAGAAGGAGGGGGAGGAGGAAGAGAAGGAGGGGGCGGAGGAAGAGAAGGAGGGGGAGGAGGAAGGAGGAGGAGGAACAGGAGGAGGAGGAGGAAGAGGACGAGGAGGAGGAAGAGGAGGAGGAGAGAAGGAGGGGGAGT	chr13	110201270	GAGGAGGGGGAGGAGGAAGAGAAGGAGGGGGCGGAGGAAGAGAAGGAGGGGGAGGAGGAAGGAGGAGGAGGAACAGGAGGAGGAGGAGGAAGAGGACGAGGAGGAGGAAGAGGAGGAGGAGAGAAGGAGGGGGAGT	GAGGAGGGGGCGGAGGAAGAGAAGGAGGGGGCGGAGGAAGAGAAGGAGGGGGAGGAGGAAGAGAAGGAGGGGGAGGAGGAAGAGAAGGAGGGGGCGGAGGAAGAGAAGGAGGGGGAGGAGGAAGGAGGAGGAGGAACAGGAGGAGGAGGAGGAAGAGGACGAGGAGGAGGAAGAGGAGGAGGAGAGAAGGAGGGGGAGT	115776	VQSRTrancheINDEL99.50to99.90	0	none	9e-6	0	92	9e-6
chr13-110201270-GAGGAGGGGGAGGAGGAAGAGAAGGAGGGGGCGGAGGAAGAGAAGGAGGGGGAGGAGGAAGGAGGAGGAGGAACAGGAGGAGGAGGAGGAAGAGGACGAGGAGGAGGAAGAGGAGGAGGAGAGAAGGAGGGGGAGT-GAGGAGGGGGGGGAGGAAGAGAAGGAGGGGGCGGAGGAAGAGAAGGAGGGGGAGGAGGAAGAGAAGGAGGGGGAGGAGGAAGAGAAGGAGGGGGAGGAGGAAGAGAAGGAGGGGGCGGAGGAAGAGAAGGAGGGGGAGGAGGAAGGAGGAGGAGGAACAGGAGGAGGAGGAGGAAGAGGACGAGGAGGAGGAAGAGGAGGAGGAGAGAAGGAGGGGGAGT	chr13	110201270	GAGGAGGGGGAGGAGGAAGAGAAGGAGGGGGCGGAGGAAGAGAAGGAGGGGGAGGAGGAAGGAGGAGGAGGAACAGGAGGAGGAGGAGGAAGAGGACGAGGAGGAGGAAGAGGAGGAGGAGAGAAGGAGGGGGAGT	GAGGAGGGGGGGGAGGAAGAGAAGGAGGGGGCGGAGGAAGAGAAGGAGGGGGAGGAGGAAGAGAAGGAGGGGGAGGAGGAAGAGAAGGAGGGGGAGGAGGAAGAGAAGGAGGGGGCGGAGGAAGAGAAGGAGGGGGAGGAGGAAGGAGGAGGAGGAACAGGAGGAGGAGGAGGAAGAGGACGAGGAGGAGGAAGAGGAGGAGGAGAGAAGGAGGGGGAGT	115776	VQSRTrancheINDEL99.50to99.90	0	none	0	0	92	1e-6
chr13-110201270-GAGGAGGGGGAGGAGGAAGAGAAGGAGGGGGCGGAGGAAGAGAAGGAGGGGGAGGAGGAAGGAGGAGGAGGAACAGGAGGAGGAGGAGGAAGAGGACGAGGAGGAGGAAGAGGAGGAGGAGAGAAGGAGGGGGAGT-GAGGAGGGGGGGGAGGAAGAGAAGGAGGGGGCGGAGGAAGAGAAGGAGGGGGAGGAGGAAGAGAAGGAGGGGGCGGAGGAAGAGAAGGAGGGGGAGGAGGAAGGAGGAGGAGGAACAGGAGGAGGAGGAGGAAGAGGACGAGGAGGAGGAAGAGGAGGAGGAGAGAAGGAGGGGGAGT	chr13	110201270	GAGGAGGGGGAGGAGGAAGAGAAGGAGGGGGCGGAGGAAGAGAAGGAGGGGGAGGAGGAAGGAGGAGGAGGAACAGGAGGAGGAGGAGGAAGAGGACGAGGAGGAGGAAGAGGAGGAGGAGAGAAGGAGGGGGAGT	GAGGAGGGGGGGGAGGAAGAGAAGGAGGGGGCGGAGGAAGAGAAGGAGGGGGAGGAGGAAGAGAAGGAGGGGGCGGAGGAAGAGAAGGAGGGGGAGGAGGAAGGAGGAGGAGGAACAGGAGGAGGAGGAGGAAGAGGACGAGGAGGAGGAAGAGGAGGAGGAGAGAAGGAGGGGGAGT	115776	VQSRTrancheINDEL99.50to99.90	0	none	0	0	92	1e-6
chr13-110201270-GAGGAGGGGGAGGAGGAAGAGAAGGAGGGGGCGGAGGAAGAGAAGGAGGGGGAGGAGGAAGGAGGAGGAGGAACAGGAGGAGGAGGAGGAAGAGGACGAGGAGGAGGAAGAGGAGGAGGAGAGAAGGAGGGGGAGT-GATGAGGGGGAGGAGGAAGAGAAGGAGGGGTCGGAGGAAGAGAAGGAGGGGGAGGAGGAAGAGAAGGAGGGGGCGGAGGAAGAGAAGGAGGGGGAGGAGGAAGGAGGAGGAGGAACAGGAGGAGGAGGAGGAAGAGGACGAGGAGGAGGAAGAGGAGGAGGAGAGAAGGAGGGGGAGT	chr13	110201270	GAGGAGGGGGAGGAGGAAGAGAAGGAGGGGGCGGAGGAAGAGAAGGAGGGGGAGGAGGAAGGAGGAGGAGGAACAGGAGGAGGAGGAGGAAGAGGACGAGGAGGAGGAAGAGGAGGAGGAGAGAAGGAGGGGGAGT	GATGAGGGGGAGGAGGAAGAGAAGGAGGGGTCGGAGGAAGAGAAGGAGGGGGAGGAGGAAGAGAAGGAGGGGGCGGAGGAAGAGAAGGAGGGGGAGGAGGAAGGAGGAGGAGGAACAGGAGGAGGAGGAGGAAGAGGACGAGGAGGAGGAAGAGGAGGAGGAGAGAAGGAGGGGGAGT	115776	VQSRTrancheINDEL99.50to99.90	0	none	0	0	92	1e-6
chr13-110201270-GAGGAGGGGGAGGAGGAAGAGAAGGAGGGGGCGGAGGAAGAGAAGGAGGGGGAGGAGGAAGGAGGAGGAGGAACAGGAGGAGGAGGAGGAAGAGGACGAGGAGGAGGAAGAGGAGGAGGAGAGAAGGAGGGGGAGT-GGAGGGGGAGGAGGACGAGAAGGAGGGGGAGGAGGAAGAGAAGGAGGGGGAGGAGGAAGAGAAGGAGGGGGAGGAGGAAGAGAAGGAGGGGGCGGAGGAAGAGAAGGAGGGGGAGGAGGAAGGAGGAGGAGGAACAGGAGGAGGAGGAGGAAGAGGACGAGGAGGAGGAAGAGGAGGAGGAGAGAAGGAGGGGGAGT	chr13	110201270	GAGGAGGGGGAGGAGGAAGAGAAGGAGGGGGCGGAGGAAGAGAAGGAGGGGGAGGAGGAAGGAGGAGGAGGAACAGGAGGAGGAGGAGGAAGAGGACGAGGAGGAGGAAGAGGAGGAGGAGAGAAGGAGGGGGAGT	GGAGGGGGAGGAGGACGAGAAGGAGGGGGAGGAGGAAGAGAAGGAGGGGGAGGAGGAAGAGAAGGAGGGGGAGGAGGAAGAGAAGGAGGGGGCGGAGGAAGAGAAGGAGGGGGAGGAGGAAGGAGGAGGAGGAACAGGAGGAGGAGGAGGAAGAGGACGAGGAGGAGGAAGAGGAGGAGGAGAGAAGGAGGGGGAGT	115776	VQSRTrancheINDEL99.50to99.90	0	none	0	0	92	1e-6
chr13-110201301-CGGAGGAAGAGAAGGAGGGGGA-*	chr13	110201301	CGGAGGAAGAGAAGGAGGGGGA	*	1518989	VQSRTrancheINDEL95.00to96.00	0	none	6.330000000000003e-4	0	122	6.330000000000003e-4
chr13-110201301-CGGAGGAAGAGAAGGAGGGGGA-AGGAGGAAGAGAAGGAGGGGGA	chr13	110201301	CGGAGGAAGAGAAGGAGGGGGA	AGGAGGAAGAGAAGGAGGGGGA	1518989	VQSRTrancheINDEL95.00to96.00	0	none	0.006962	1	122	0.006962
chr13-110201301-CGGAGGAAGAGAAGGAGGGGGA-C	chr13	110201301	CGGAGGAAGAGAAGGAGGGGGA	C	1518989	VQSRTrancheINDEL95.00to96.00	6.42e-6	nfe	0	0	122	6.42e-6
chr13-110201301-CGGAGGAAGAGAAGGAGGGGGA-CGGAGGAAGAGAAGGAGGGGGAGGAGGAAGAGAAGGAAGGGGAGGAGGAAGAGAAGGAGGGGGA	chr13	110201301	CGGAGGAAGAGAAGGAGGGGGA	CGGAGGAAGAGAAGGAGGGGGAGGAGGAAGAGAAGGAAGGGGAGGAGGAAGAGAAGGAGGGGGA	1518989	VQSRTrancheINDEL95.00to96.00	0	none	0	0	122	1e-6
chr13-110201301-CGGAGGAAGAGAAGGAGGGGGA-CGGAGGAAGAGAAGGAGGGGGAGGAGGAAGAGAAGGAGGGGGA	chr13	110201301	CGGAGGAAGAGAAGGAGGGGGA	CGGAGGAAGAGAAGGAGGGGGAGGAGGAAGAGAAGGAGGGGGA	1518989	VQSRTrancheINDEL95.00to96.00	0	none	0.003599	0	122	0.003599
chr13-110201301-CGGAGGAAGAGAAGGAGGGGGA-CGGAGGAAGAGAAGGAGGGGGAGGAGGAAGAGAAGGAGGGGGAGGAAGAAGAGAAGGAGGGGGAGGAGGAAGAGAAGGAGGGGGAGGAGGAAGAGAAGGAGGGGGA	chr13	110201301	CGGAGGAAGAGAAGGAGGGGGA	CGGAGGAAGAGAAGGAGGGGGAGGAGGAAGAGAAGGAGGGGGAGGAAGAAGAGAAGGAGGGGGAGGAGGAAGAGAAGGAGGGGGAGGAGGAAGAGAAGGAGGGGGA	1518989	VQSRTrancheINDEL95.00to96.00	0	none	0	0	122	1e-6
chr13-110201301-CGGAGGAAGAGAAGGAGGGGGA-CGGAGGAAGAGAAGGAGGGGGAGGAGGAAGAGAAGGAGGGGGAGGAGGAAGAGAAGGAGGGGGA	chr13	110201301	CGGAGGAAGAGAAGGAGGGGGA	CGGAGGAAGAGAAGGAGGGGGAGGAGGAAGAGAAGGAGGGGGAGGAGGAAGAGAAGGAGGGGGA	1518989	VQSRTrancheINDEL95.00to96.00	0	none	0.091495	11	122	0.091495
chr13-110201301-CGGAGGAAGAGAAGGAGGGGGA-CGGAGGAAGAGAAGGAGGGGGAGGAGGAAGAGAAGGAGGGGGAGGAGGAAGAGAAGGAGGGGGAGGAGGAAGAGAAAGAGGGGGAGGAGGAAGAGAAGGAGGGGGA	chr13	110201301	CGGAGGAAGAGAAGGAGGGGGA	CGGAGGAAGAGAAGGAGGGGGAGGAGGAAGAGAAGGAGGGGGAGGAGGAAGAGAAGGAGGGGGAGGAGGAAGAGAAAGAGGGGGAGGAGGAAGAGAAGGAGGGGGA	1518989	VQSRTrancheINDEL95.00to96.00	0	none	0	0	122	1e-6
chr13-110201301-CGGAGGAAGAGAAGGAGGGGGA-CGGAGGAAGAGAAGGAGGGGGAGGAGGAAGAGAAGGAGGGGGAGGAGGAAGAGAAGGAGGGGGAGGAGGAAGAGAAGGAGGGGGA	chr13	110201301	CGGAGGAAGAGAAGGAGGGGGA	CGGAGGAAGAGAAGGAGGGGGAGGAGGAAGAGAAGGAGGGGGAGGAGGAAGAGAAGGAGGGGGAGGAGGAAGAGAAGGAGGGGGA	1518989	VQSRTrancheINDEL95.00to96.00	0	none	0.00179199999999999	0	122	0.00179199999999999
chr13-110201301-CGGAGGAAGAGAAGGAGGGGGA-CGGAGGAAGAGAAGGAGGGGGAGGAGGAAGAGAAGGAGGGGGAGGAGGAAGAGAAGGAGGGGGAGGAGGAAGAGAAGGAGGGGGAGGAGGAAGAGAAGGAGGGGGA	chr13	110201301	CGGAGGAAGAGAAGGAGGGGGA	CGGAGGAAGAGAAGGAGGGGGAGGAGGAAGAGAAGGAGGGGGAGGAGGAAGAGAAGGAGGGGGAGGAGGAAGAGAAGGAGGGGGAGGAGGAAGAGAAGGAGGGGGA	1518989	VQSRTrancheINDEL95.00to96.00	0	none	0.013904	3	122	0.013904
chr13-110201301-CGGAGGAAGAGAAGGAGGGGGA-CGGAGGAAGAGAAGGAGGGGGAGGAGGAAGAGAAGGAGGGGGAGGAGGAAGAGAAGGAGGGGGAGGAGGAAGAGAAGGAGGGGGAGGAGGAAGAGAAGGAGGGGGAGGAGGAAGAGAAGGAGGGGGA	chr13	110201301	CGGAGGAAGAGAAGGAGGGGGA	CGGAGGAAGAGAAGGAGGGGGAGGAGGAAGAGAAGGAGGGGGAGGAGGAAGAGAAGGAGGGGGAGGAGGAAGAGAAGGAGGGGGAGGAGGAAGAGAAGGAGGGGGAGGAGGAAGAGAAGGAGGGGGA	1518989	VQSRTrancheINDEL95.00to96.00	0	none	9e-6	0	122	9e-6
chr13-110201301-CGGAGGAAGAGAAGGAGGGGGA-CGGAGGAAGAGAAGGAGGGGGAGGAGGAAGAGAAGGAGGGGGAGGAGGAAGAGAAGGAGGGGGAGGAGGAAGAGACGGAGGGGGAGGAGGAAGAGAAGGAGGGGGA	chr13	110201301	CGGAGGAAGAGAAGGAGGGGGA	CGGAGGAAGAGAAGGAGGGGGAGGAGGAAGAGAAGGAGGGGGAGGAGGAAGAGAAGGAGGGGGAGGAGGAAGAGACGGAGGGGGAGGAGGAAGAGAAGGAGGGGGA	1518989	VQSRTrancheINDEL95.00to96.00	0	none	0	0	122	1e-6
chr13-110201301-CGGAGGAAGAGAAGGAGGGGGA-CGGAGGAAGAGAAGGAGGGGGAGGAGGAAGAGAAGGAGGGGGAGGAGGAAGAGAAGGAGGGGGAGGAGGACGAGAAGGAGGGGGAGGAGGAAGAGAAGGAGGGGGA	chr13	110201301	CGGAGGAAGAGAAGGAGGGGGA	CGGAGGAAGAGAAGGAGGGGGAGGAGGAAGAGAAGGAGGGGGAGGAGGAAGAGAAGGAGGGGGAGGAGGACGAGAAGGAGGGGGAGGAGGAAGAGAAGGAGGGGGA	1518989	VQSRTrancheINDEL95.00to96.00	0	none	0	0	122	1e-6
chr13-110201301-CGGAGGAAGAGAAGGAGGGGGA-CGGAGGAAGAGAAGGAGGGGGAGGAGGAAGAGAAGGAGGGGGAGGAGGAAGAGAAGGAGGGGGAGGAGGGAGAGAAGGAGGGGGAGGAGGAAGAGAAGGAGGGGGA	chr13	110201301	CGGAGGAAGAGAAGGAGGGGGA	CGGAGGAAGAGAAGGAGGGGGAGGAGGAAGAGAAGGAGGGGGAGGAGGAAGAGAAGGAGGGGGAGGAGGGAGAGAAGGAGGGGGAGGAGGAAGAGAAGGAGGGGGA	1518989	VQSRTrancheINDEL95.00to96.00	0	none	0	0	122	1e-6
chr13-110201301-CGGAGGAAGAGAAGGAGGGGGA-CGGAGGAAGAGAAGGAGGGGGAGGAGGAAGAGAAGGAGGGGGAGGAGGAAGAGAAGGAGGGGGCGGAGGAAGAGAAGGAGGGGGAGGAGGAAGAGAAGGAGGGGGA	chr13	110201301	CGGAGGAAGAGAAGGAGGGGGA	CGGAGGAAGAGAAGGAGGGGGAGGAGGAAGAGAAGGAGGGGGAGGAGGAAGAGAAGGAGGGGGCGGAGGAAGAGAAGGAGGGGGAGGAGGAAGAGAAGGAGGGGGA	1518989	VQSRTrancheINDEL95.00to96.00	0	none	0	0	122	1e-6
chr13-110201301-CGGAGGAAGAGAAGGAGGGGGA-CGGAGGAAGAGAAGGAGGGGGAGGAGGAAGAGAAGGAGGGGGAGGAGGAAGAGAAGGAGGGGGCGGAGGAAGAGAAGGAGGGGGAGGAGGAAGAGAAGGAGGGGGAGGAGGAAGAGAAGGAGGGGGA	chr13	110201301	CGGAGGAAGAGAAGGAGGGGGA	CGGAGGAAGAGAAGGAGGGGGAGGAGGAAGAGAAGGAGGGGGAGGAGGAAGAGAAGGAGGGGGCGGAGGAAGAGAAGGAGGGGGAGGAGGAAGAGAAGGAGGGGGAGGAGGAAGAGAAGGAGGGGGA	1518989	VQSRTrancheINDEL95.00to96.00	0	none	0	0	122	1e-6
chr13-110201301-CGGAGGAAGAGAAGGAGGGGGA-CGGAGGAAGAGAAGGAGGGGGAGGAGGAAGAGAAGGAGGGGGAGGAGGAAGAGAAGGAGGGTGAGGAGGAAGAGAAGGAGGGGGAGGAGGAAGAGAAGGAGGGGGA	chr13	110201301	CGGAGGAAGAGAAGGAGGGGGA	CGGAGGAAGAGAAGGAGGGGGAGGAGGAAGAGAAGGAGGGGGAGGAGGAAGAGAAGGAGGGTGAGGAGGAAGAGAAGGAGGGGGAGGAGGAAGAGAAGGAGGGGGA	1518989	VQSRTrancheINDEL95.00to96.00	0	none	0	0	122	1e-6
chr13-110201301-CGGAGGAAGAGAAGGAGGGGGA-CGGAGGAAGAGAAGGAGGGGGAGGAGGAAGAGAAGGAGGGGGAGGAGGAAGAGACGGAGGGGGAGGAGGAAGAGAAGGAGGGGGA	chr13	110201301	CGGAGGAAGAGAAGGAGGGGGA	CGGAGGAAGAGAAGGAGGGGGAGGAGGAAGAGAAGGAGGGGGAGGAGGAAGAGACGGAGGGGGAGGAGGAAGAGAAGGAGGGGGA	1518989	VQSRTrancheINDEL95.00to96.00	0	none	0	0	122	1e-6
chr13-110201301-CGGAGGAAGAGAAGGAGGGGGA-CGGAGGAAGAGAAGGAGGGGGAGGAGGAAGAGAAGGAGGGGGAGGAGGAAGAGACGGAGGGGGAGGAGGAAGAGAAGGAGGGGGAGGAGGAAGAGAAGGAGGGGGA	chr13	110201301	CGGAGGAAGAGAAGGAGGGGGA	CGGAGGAAGAGAAGGAGGGGGAGGAGGAAGAGAAGGAGGGGGAGGAGGAAGAGACGGAGGGGGAGGAGGAAGAGAAGGAGGGGGAGGAGGAAGAGAAGGAGGGGGA	1518989	VQSRTrancheINDEL95.00to96.00	0	none	9e-6	0	122	9e-6
chr13-110201301-CGGAGGAAGAGAAGGAGGGGGA-CGGAGGAAGAGAAGGAGGGGGAGGAGGAAGAGAAGGAGGGGGAGGAGGAAGAGATGGAGGGGGAGGAGGAAGAGAAGGAGGGGGA	chr13	110201301	CGGAGGAAGAGAAGGAGGGGGA	CGGAGGAAGAGAAGGAGGGGGAGGAGGAAGAGAAGGAGGGGGAGGAGGAAGAGATGGAGGGGGAGGAGGAAGAGAAGGAGGGGGA	1518989	VQSRTrancheINDEL95.00to96.00	0	none	0	0	122	1e-6
chr13-110201301-CGGAGGAAGAGAAGGAGGGGGA-CGGAGGAAGAGAAGGAGGGGGAGGAGGAAGAGAAGGAGGGGGAGGAGGAAGAGGAGGAGGGGGAGGAGGAAGAGAAGGAGGGGGA	chr13	110201301	CGGAGGAAGAGAAGGAGGGGGA	CGGAGGAAGAGAAGGAGGGGGAGGAGGAAGAGAAGGAGGGGGAGGAGGAAGAGGAGGAGGGGGAGGAGGAAGAGAAGGAGGGGGA	1518989	VQSRTrancheINDEL95.00to96.00	0	none	0	0	122	1e-6
chr13-110201301-CGGAGGAAGAGAAGGAGGGGGA-CGGAGGAAGAGAAGGAGGGGGAGGAGGAAGAGAAGGAGGGGGAGGAGGAAGAGTAGGAGGGGGAGGAGGAAGAGAAGGAGGGGGAGGAGGAAGAGAAGGAGGGGGA	chr13	110201301	CGGAGGAAGAGAAGGAGGGGGA	CGGAGGAAGAGAAGGAGGGGGAGGAGGAAGAGAAGGAGGGGGAGGAGGAAGAGTAGGAGGGGGAGGAGGAAGAGAAGGAGGGGGAGGAGGAAGAGAAGGAGGGGGA	1518989	VQSRTrancheINDEL95.00to96.00	0	none	0	0	122	1e-6
chr13-110201301-CGGAGGAAGAGAAGGAGGGGGA-CGGAGGAAGAGAAGGAGGGGGAGGAGGAAGAGAAGGAGGGGGAGGAGGACGAGAAGGAGGGGGAGGAGGAAGAGAAGGAGGGGGA	chr13	110201301	CGGAGGAAGAGAAGGAGGGGGA	CGGAGGAAGAGAAGGAGGGGGAGGAGGAAGAGAAGGAGGGGGAGGAGGACGAGAAGGAGGGGGAGGAGGAAGAGAAGGAGGGGGA	1518989	VQSRTrancheINDEL95.00to96.00	0	none	9e-6	0	122	9e-6
chr13-110201301-CGGAGGAAGAGAAGGAGGGGGA-CGGAGGAAGAGAAGGAGGGGGAGGAGGAAGAGAAGGAGGGGGAGGAGGACGAGACGGAGGGGGAGGAGGAAGAGAAGGAGGGGGAGGAGGAAGAGAAGGAGGGGGA	chr13	110201301	CGGAGGAAGAGAAGGAGGGGGA	CGGAGGAAGAGAAGGAGGGGGAGGAGGAAGAGAAGGAGGGGGAGGAGGACGAGACGGAGGGGGAGGAGGAAGAGAAGGAGGGGGAGGAGGAAGAGAAGGAGGGGGA	1518989	VQSRTrancheINDEL95.00to96.00	0	none	0	0	122	1e-6
chr13-110201301-CGGAGGAAGAGAAGGAGGGGGA-CGGAGGAAGAGAAGGAGGGGGAGGAGGAAGAGAAGGAGGGGGAGGAGGTAGAGAAGGAGGGGGAGGAGGAAGAGAAGGAGGGGGAGGAGGAAGAGAAGGAGGGGGA	chr13	110201301	CGGAGGAAGAGAAGGAGGGGGA	CGGAGGAAGAGAAGGAGGGGGAGGAGGAAGAGAAGGAGGGGGAGGAGGTAGAGAAGGAGGGGGAGGAGGAAGAGAAGGAGGGGGAGGAGGAAGAGAAGGAGGGGGA	1518989	VQSRTrancheINDEL95.00to96.00	0	none	0	0	122	1e-6
chr13-110201301-CGGAGGAAGAGAAGGAGGGGGA-CGGAGGAAGAGAAGGAGGGGGAGGAGGAAGAGAAGGAGGGGGAGGATGAAGAGAAGGAGGGGGAGGAGGAAGAGAAGGAGGGGGAGGAGGAAGAGAAGGAGGGGGA	chr13	110201301	CGGAGGAAGAGAAGGAGGGGGA	CGGAGGAAGAGAAGGAGGGGGAGGAGGAAGAGAAGGAGGGGGAGGATGAAGAGAAGGAGGGGGAGGAGGAAGAGAAGGAGGGGGAGGAGGAAGAGAAGGAGGGGGA	1518989	VQSRTrancheINDEL95.00to96.00	0	none	0	0	122	1e-6
chr13-110201301-CGGAGGAAGAGAAGGAGGGGGA-CGGAGGAAGAGAAGGAGGGGGAGGAGGAAGAGAAGGAGGGGGCGGAGGAAGAGAAGGAGGGGGAGGAGGAAGAGAAGGAGGGGGA	chr13	110201301	CGGAGGAAGAGAAGGAGGGGGA	CGGAGGAAGAGAAGGAGGGGGAGGAGGAAGAGAAGGAGGGGGCGGAGGAAGAGAAGGAGGGGGAGGAGGAAGAGAAGGAGGGGGA	1518989	VQSRTrancheINDEL95.00to96.00	0	none	0	0	122	1e-6
chr13-110201301-CGGAGGAAGAGAAGGAGGGGGA-CGGAGGAAGAGAAGGAGGGGGAGGAGGAAGAGAAGGAGGGGGCGGAGGAAGAGAAGGAGGGGGAGGAGGAAGAGAAGGAGGGGGAGGAGGAAGAGAAGGAGGGGGA	chr13	110201301	CGGAGGAAGAGAAGGAGGGGGA	CGGAGGAAGAGAAGGAGGGGGAGGAGGAAGAGAAGGAGGGGGCGGAGGAAGAGAAGGAGGGGGAGGAGGAAGAGAAGGAGGGGGAGGAGGAAGAGAAGGAGGGGGA	1518989	VQSRTrancheINDEL95.00to96.00	0	none	3.6999999999999985e-5	0	122	3.6999999999999985e-5
chr13-110201301-CGGAGGAAGAGAAGGAGGGGGA-CGGAGGAAGAGAAGGAGGGGGAGGAGGAAGAGAAGGAGGGGGCGGAGGAAGAGAAGGAGGGGGAGGAGGAAGAGAAGGAGGGGGAGGAGGAAGAGAAGGAGGGGGAGGAGGAAGAGAAGGAGGGGGA	chr13	110201301	CGGAGGAAGAGAAGGAGGGGGA	CGGAGGAAGAGAAGGAGGGGGAGGAGGAAGAGAAGGAGGGGGCGGAGGAAGAGAAGGAGGGGGAGGAGGAAGAGAAGGAGGGGGAGGAGGAAGAGAAGGAGGGGGAGGAGGAAGAGAAGGAGGGGGA	1518989	VQSRTrancheINDEL95.00to96.00	0	none	0	0	122	1e-6
chr13-110201301-CGGAGGAAGAGAAGGAGGGGGA-CGGAGGAAGAGAAGGAGGGGGAGGAGGAAGAGAAGGAGGGGGCGGAGGACGAGAAGGAGGAAGAGAAGGAGGGGGA	chr13	110201301	CGGAGGAAGAGAAGGAGGGGGA	CGGAGGAAGAGAAGGAGGGGGAGGAGGAAGAGAAGGAGGGGGCGGAGGACGAGAAGGAGGAAGAGAAGGAGGGGGA	1518989	VQSRTrancheINDEL95.00to96.00	0	none	0	0	122	1e-6
chr13-110201301-CGGAGGAAGAGAAGGAGGGGGA-CGGAGGAAGAGAAGGAGGGGGAGGAGGAAGAGAAGGAGTGGGAGGAGGAAGAGAAGGAGGGGGAGGAGGAAGAGAAGGAGGGGGAGGAGGAAGAGAAGGAGGGGGA	chr13	110201301	CGGAGGAAGAGAAGGAGGGGGA	CGGAGGAAGAGAAGGAGGGGGAGGAGGAAGAGAAGGAGTGGGAGGAGGAAGAGAAGGAGGGGGAGGAGGAAGAGAAGGAGGGGGAGGAGGAAGAGAAGGAGGGGGA	1518989	VQSRTrancheINDEL95.00to96.00	0	none	0	0	122	1e-6
chr13-110201301-CGGAGGAAGAGAAGGAGGGGGA-CGGAGGAAGAGAAGGAGGGGGAGGAGGAAGAGAAGGCGGGGGAGGAGGAAGAGAAGGAGGGGGAGGAGGAAGAGAAGGAGGGGGAGGAGGAAGAGAAGGAGGGGGA	chr13	110201301	CGGAGGAAGAGAAGGAGGGGGA	CGGAGGAAGAGAAGGAGGGGGAGGAGGAAGAGAAGGCGGGGGAGGAGGAAGAGAAGGAGGGGGAGGAGGAAGAGAAGGAGGGGGAGGAGGAAGAGAAGGAGGGGGA	1518989	VQSRTrancheINDEL95.00to96.00	0	none	0	0	122	1e-6
chr13-110201301-CGGAGGAAGAGAAGGAGGGGGA-CGGAGGAAGAGAAGGAGGGGGAGGAGGAAGAGACGGAGGGGGAGGAGGAAGAGAAGGAGGGGGA	chr13	110201301	CGGAGGAAGAGAAGGAGGGGGA	CGGAGGAAGAGAAGGAGGGGGAGGAGGAAGAGACGGAGGGGGAGGAGGAAGAGAAGGAGGGGGA	1518989	VQSRTrancheINDEL95.00to96.00	0	none	0	0	122	1e-6
chr13-110201301-CGGAGGAAGAGAAGGAGGGGGA-CGGAGGAAGAGAAGGAGGGGGAGGAGGAAGAGACGGAGGGGGAGGAGGACGAGAAGGAGGGGGAGGAGGAAGAGAAGGAGGGGGAGGAGGAAGAGAAGGAGGGGGA	chr13	110201301	CGGAGGAAGAGAAGGAGGGGGA	CGGAGGAAGAGAAGGAGGGGGAGGAGGAAGAGACGGAGGGGGAGGAGGACGAGAAGGAGGGGGAGGAGGAAGAGAAGGAGGGGGAGGAGGAAGAGAAGGAGGGGGA	1518989	VQSRTrancheINDEL95.00to96.00	0	none	0	0	122	1e-6
chr13-110201301-CGGAGGAAGAGAAGGAGGGGGA-CGGAGGAAGAGAAGGAGGGGGAGGAGGAAGAGCAGGAGGGGGAGGAGGAAGAGAAGGAGGGGGA	chr13	110201301	CGGAGGAAGAGAAGGAGGGGGA	CGGAGGAAGAGAAGGAGGGGGAGGAGGAAGAGCAGGAGGGGGAGGAGGAAGAGAAGGAGGGGGA	1518989	VQSRTrancheINDEL95.00to96.00	0	none	0	0	122	1e-6
chr13-110201301-CGGAGGAAGAGAAGGAGGGGGA-CGGAGGAAGAGAAGGAGGGGGAGGAGGAAGGAGGAGGAGGAACAGGAGGAGGAAGAGAAGGAGGGGGA	chr13	110201301	CGGAGGAAGAGAAGGAGGGGGA	CGGAGGAAGAGAAGGAGGGGGAGGAGGAAGGAGGAGGAGGAACAGGAGGAGGAAGAGAAGGAGGGGGA	1518989	VQSRTrancheINDEL95.00to96.00	0	none	0	0	122	1e-6
chr13-110201301-CGGAGGAAGAGAAGGAGGGGGA-CGGAGGAAGAGAAGGAGGGGGAGGAGGAAGGAGGAGGAGGGGGAGGAGGAAGAGAAGGAGGGGGAGGAGGAAGAGAAGGAGGGGGA	chr13	110201301	CGGAGGAAGAGAAGGAGGGGGA	CGGAGGAAGAGAAGGAGGGGGAGGAGGAAGGAGGAGGAGGGGGAGGAGGAAGAGAAGGAGGGGGAGGAGGAAGAGAAGGAGGGGGA	1518989	VQSRTrancheINDEL95.00to96.00	0	none	0	0	122	1e-6
chr13-110201301-CGGAGGAAGAGAAGGAGGGGGA-CGGAGGAAGAGAAGGAGGGGGAGGAGGACGAGAAGGAGGGGGAGGAGGAAGAGAAGGAGGGGGA	chr13	110201301	CGGAGGAAGAGAAGGAGGGGGA	CGGAGGAAGAGAAGGAGGGGGAGGAGGACGAGAAGGAGGGGGAGGAGGAAGAGAAGGAGGGGGA	1518989	VQSRTrancheINDEL95.00to96.00	0	none	2.2000000000000003e-5	0	122	2.2000000000000003e-5
chr13-110201301-CGGAGGAAGAGAAGGAGGGGGA-CGGAGGAAGAGAAGGAGGGGGAGGAGGGGGAGAAGGAGGGGGAGGAGGAAGAGAAGGGGGGGGAGGAGGAAGAGAAGGAGGGGGA	chr13	110201301	CGGAGGAAGAGAAGGAGGGGGA	CGGAGGAAGAGAAGGAGGGGGAGGAGGGGGAGAAGGAGGGGGAGGAGGAAGAGAAGGGGGGGGAGGAGGAAGAGAAGGAGGGGGA	1518989	VQSRTrancheINDEL95.00to96.00	0	none	0	0	122	1e-6
chr13-110201301-CGGAGGAAGAGAAGGAGGGGGA-CGGAGGAAGAGAAGGAGGGGGCGGAGGAAGAGAAGGAGGGGGAGGAGGAAGAGAAGGAGGGGGAGGAGGAAGAGAAGGAGGGGGA	chr13	110201301	CGGAGGAAGAGAAGGAGGGGGA	CGGAGGAAGAGAAGGAGGGGGCGGAGGAAGAGAAGGAGGGGGAGGAGGAAGAGAAGGAGGGGGAGGAGGAAGAGAAGGAGGGGGA	1518989	VQSRTrancheINDEL95.00to96.00	0	none	1.27e-4	0	122	1.27e-4
chr13-110201301-CGGAGGAAGAGAAGGAGGGGGA-CGGAGGAAGAGAAGGAGGGGGTGGAGGAAGAGAAGGAGGGGGAGGAGGAAGAGAAGGAGGGGGAGGAGGAAGAGAAGGAGGGGGCGGAGGAAGAGAAGGAGGGGGAGGAGGAAGAGAAGGAGGGGGAGGAGGAAGAGAAGGAGGGGGA	chr13	110201301	CGGAGGAAGAGAAGGAGGGGGA	CGGAGGAAGAGAAGGAGGGGGTGGAGGAAGAGAAGGAGGGGGAGGAGGAAGAGAAGGAGGGGGAGGAGGAAGAGAAGGAGGGGGCGGAGGAAGAGAAGGAGGGGGAGGAGGAAGAGAAGGAGGGGGAGGAGGAAGAGAAGGAGGGGGA	1518989	VQSRTrancheINDEL95.00to96.00	0	none	0	0	122	1e-6
chr13-110201301-CGGAGGAAGAGAAGGAGGGGGA-CGGAGGAAGAGACGGAGGGGGAGGAGGAAGAGAAGGAGGGGGA	chr13	110201301	CGGAGGAAGAGAAGGAGGGGGA	CGGAGGAAGAGACGGAGGGGGAGGAGGAAGAGAAGGAGGGGGA	1518989	VQSRTrancheINDEL95.00to96.00	0	none	0	0	122	1e-6
chr13-110201301-CGGAGGAAGAGAAGGAGGGGGA-CGGAGGAAGAGACGGAGGGGGAGGAGGAAGAGAAGGAGGGGGAGGAGGAAGAGAAGGAGGGGGA	chr13	110201301	CGGAGGAAGAGAAGGAGGGGGA	CGGAGGAAGAGACGGAGGGGGAGGAGGAAGAGAAGGAGGGGGAGGAGGAAGAGAAGGAGGGGGA	1518989	VQSRTrancheINDEL95.00to96.00	0	none	9e-6	0	122	9e-6
chr13-110201301-CGGAGGAAGAGAAGGAGGGGGA-CGGAGGAAGAGACGGAGGGGGAGGAGGAAGAGTCGGAGGGGGAGGAGGAAGAGAAGGAGGGGGCGGAGGAAGAGAAGGAGGGGGAGGAGGAAGAGAAGGAGGGGGAGGAGGAAGAGAAGGAGGGGGA	chr13	110201301	CGGAGGAAGAGAAGGAGGGGGA	CGGAGGAAGAGACGGAGGGGGAGGAGGAAGAGTCGGAGGGGGAGGAGGAAGAGAAGGAGGGGGCGGAGGAAGAGAAGGAGGGGGAGGAGGAAGAGAAGGAGGGGGAGGAGGAAGAGAAGGAGGGGGA	1518989	VQSRTrancheINDEL95.00to96.00	0	none	0	0	122	1e-6
chr13-110201301-CGGAGGAAGAGAAGGAGGGGGA-CGGAGGACGAGAAGGAGGGGGAGGAGGAAGAGAAGGAGGGGGAGGAGGAAGAGAAGGAGGGGGA	chr13	110201301	CGGAGGAAGAGAAGGAGGGGGA	CGGAGGACGAGAAGGAGGGGGAGGAGGAAGAGAAGGAGGGGGAGGAGGAAGAGAAGGAGGGGGA	1518989	VQSRTrancheINDEL95.00to96.00	0	none	9e-6	0	122	9e-6
chr13-110201301-CGGAGGAAGAGAAGGAGGGGGA-CGGAGGGGGA	chr13	110201301	CGGAGGAAGAGAAGGAGGGGGA	CGGAGGGGGA	1518989	VQSRTrancheINDEL95.00to96.00	0	none	0	0	122	1e-6
chr13-110201348-G-*	chr13	110201348	G	*	413066	PASS	0	none	5.2999999999999994e-5	0	132	5.2999999999999994e-5
chr13-110201348-G-A	chr13	110201348	G	A	413066	PASS	0.086314	eas	0.024731	3	132	0.086314
chr13-110201348-G-C	chr13	110201348	G	C	413066	PASS	4.086e-5	afr	2.2000000000000003e-5	0	132	4.086e-5
chr13-110201527-A-C	chr13	110201527	A	C	70268	PASS	0.0018596	nfe	0.00149699999999999	1	134	0.0018596
chr13-110201535-G-C	chr13	110201535	G	C	90886	PASS	0.040837	afr	0.00249	1	134	0.040837
chr13-110203730-T-C	chr13	110203730	T	C	147995	PASS	0.038074	sas	0.00854799999999998	2	134	0.038074
chr13-110203738-A-G	chr13	110203738	A	G	12236062	PASS	0.76837	eas	0.6224340000000003	83	134	0.76837
chr13-110203747-A-*	chr13	110203747	A	*	737541	PASS	0	none	1.47e-4	0	134	1.47e-4
chr13-110203747-A-T	chr13	110203747	A	T	737541	PASS	0.32809	afr	0.05370200000000001	3	134	0.32809
chr13-110205476-C-T	chr13	110205476	C	T	39300472	PASS	0.76712	eas	0.6227850000000003	83	134	0.76712
chr13-110205548-A-G	chr13	110205548	A	G	30874985	PASS	0.76685	eas	0.6243550000000003	84	134	0.76685
chr13-110205586-C-*	chr13	110205586	C	*	7112	PASS	0	none	0	0	134	1e-6
chr13-110205586-C-T	chr13	110205586	C	T	7112	PASS	5.2592e-4	afr	1.27e-4	1	134	5.2592e-4
chr13-110206526-G-A	chr13	110206526	G	A	642795	PASS	0.050851	mid	0.02682400000000001	3	134	0.050851
chr13-110206722-G-C	chr13	110206722	G	C	13831080	PASS	0.48964	amr	0.3512689999999996	50	134	0.48964
chr13-110206722-G-T	chr13	110206722	G	T	13831080	PASS	0.067183	afr	0.006267	0	134	0.067183
chr13-110206741-A-ATT	chr13	110206741	A	ATT	49223	PASS	0.01102	afr	0.00108399999999999	1	134	0.01102
chr13-110206741-A-T	chr13	110206741	A	T	49223	PASS	0	none	0	0	134	1e-6
chr13-110206969-GAAA-*	chr13	110206969	GAAA	*	4932312	ExcessHet	0	none	0	0	122	1e-6
chr13-110206969-GAAA-AAAA	chr13	110206969	GAAA	AAAA	4932312	ExcessHet	0	none	0.01392999999999999	0	122	0.01392999999999999
chr13-110206969-GAAA-G	chr13	110206969	GAAA	G	4932312	ExcessHet	0	none	0	0	122	1e-6
chr13-110206969-GAAA-GA	chr13	110206969	GAAA	GA	4932312	ExcessHet	0	none	7.270000000000005e-4	0	122	7.270000000000005e-4
chr13-110206969-GAAA-GAA	chr13	110206969	GAAA	GAA	4932312	ExcessHet	0	none	0.233655	28	122	0.233655
chr13-110206969-GAAA-GAAAA	chr13	110206969	GAAA	GAAAA	4932312	ExcessHet	0	none	0.21197700000000003	33	122	0.21197700000000003
chr13-110206969-GAAA-GAAAAA	chr13	110206969	GAAA	GAAAAA	4932312	ExcessHet	0	none	0.004006	0	122	0.004006
chr13-110206969-GAAA-GAAAAAA	chr13	110206969	GAAA	GAAAAAA	4932312	ExcessHet	0	none	1.47e-4	0	122	1.47e-4
chr13-110206970-A-*	chr13	110206970	A	*	852	PASS	0	none	0.234924	28	118	0.234924
chr13-110206970-A-G	chr13	110206970	A	G	852	PASS	1.765e-4	sas	0	0	118	1.765e-4
chr13-110207020-C-T	chr13	110207020	C	T	77487	PASS	0.028673	afr	0.003982	1	134	0.028673
chr13-110207275-A-T	chr13	110207275	A	T	7504087	PASS	0.32518	amr	0.23152000000000003	38	134	0.32518
chr13-110207343-A-G	chr13	110207343	A	G	39193312	PASS	0.99824	nfe	0.984198	134	134	0.99824
chr13-110207396-C-T	chr13	110207396	C	T	27019759	PASS	0.76449	eas	0.6227580000000003	84	134	0.76449
chr13-110208749-CTA-C	chr13	110208749	CTA	C	7539393.97	PASS	0.32854	amr	0.248841	38	134	0.32854
chr13-110208995-T-C	chr13	110208995	T	C	6262962	PASS	0.32771	amr	0.248895	38	134	0.32771
chr13-110209273-T-G	chr13	110209273	T	G	5080920	PASS	0.063145	afr	0.006241	0	134	0.063145
chr13-110209273-T-TAAAG	chr13	110209273	T	TAAAG	5080920	PASS	0.31369	amr	0.23991	38	134	0.31369
chr13-110209300-T-C	chr13	110209300	T	C	5512576	PASS	4.05e-5	nfe	2.2000000000000003e-5	0	134	4.05e-5
chr13-110209300-T-TAC	chr13	110209300	T	TAC	5512576	PASS	0.31769	amr	0.247411	38	134	0.31769
chr13-110209300-T-TTAC	chr13	110209300	T	TTAC	5512576	PASS	2.279e-5	nfe	2.2000000000000003e-5	0	134	2.279e-5
chr13-110209304-G-A	chr13	110209304	G	A	5565452	PASS	0.31932	amr	0.2476	38	134	0.31932
chr13-110209323-G-A	chr13	110209323	G	A	6237173	PASS	0.32057	amr	0.248301	38	134	0.32057
chr13-110209324-T-C	chr13	110209324	T	C	6235694	PASS	0.32082	amr	0.248301	38	134	0.32082
chr13-110209410-G-*	chr13	110209410	G	*	17688	PASS	0	none	9e-6	0	134	9e-6
chr13-110209410-G-A	chr13	110209410	G	A	17688	PASS	0.0016072	mid	7.510000000000005e-4	1	134	0.0016072
chr13-110209438-C-*	chr13	110209438	C	*	17423437	PASS	0	none	0	0	134	1e-6
chr13-110209438-C-G	chr13	110209438	C	G	17423437	PASS	0.8924	sas	0.8353930000000004	117	134	0.8924
chr13-110209458-A-G	chr13	110209458	A	G	70966	PASS	0.043587	sas	0.003321	1	134	0.043587
chr13-110209738-C-T	chr13	110209738	C	T	1969347	PASS	0.10923	afr	0.06911200000000002	9	134	0.10923
chr13-110209814-C-T	chr13	110209814	C	T	3186162	PASS	0.078983	nfe	0.062741	8	134	0.078983
chr13-110209837-T-G	chr13	110209837	T	G	30763	PASS	0.009841	afr	9.640000000000004e-4	1	134	0.009841
chr13-110209921-A-C	chr13	110209921	A	C	19396573	PASS	0.50278	afr	0.35680899999999977	50	134	0.50278
chr13-110209956-G-A	chr13	110209956	G	A	16084436	PASS	0.32298	amr	0.235647	38	134	0.32298
chr13-110210339-G-A	chr13	110210339	G	A	2157542	PASS	0.18246	afr	0.07564900000000002	9	134	0.18246
chr13-110211627-CAAAAT-C	chr13	110211627	CAAAAT	C	864714.97	PASS	0.11319	afr	0.028389	3	134	0.11319
chr13-110211643-G-C	chr13	110211643	G	C	1697	PASS	1.831e-5	nfe	2.2000000000000003e-5	1	134	2.2000000000000003e-5
chr13-110211761-T-C	chr13	110211761	T	C	136710	PASS	0.0305	afr	0.004008	1	134	0.0305
chr13-110211878-A-T	chr13	110211878	A	T	16273338	PASS	0.57981	sas	0.4698189999999994	64	134	0.57981
chr13-110211917-C-T	chr13	110211917	C	T	231099	PASS	0.018705	sas	0.007327	2	134	0.018705
chr13-110212015-T-A	chr13	110212015	T	A	40628	PASS	0.0035242	nfe	0.00166899999999999	2	134	0.0035242
chr13-110212049-T-C	chr13	110212049	T	C	10876386	PASS	0.65344	sas	0.5553650000000001	75	134	0.65344
chr13-110212690-G-A	chr13	110212690	G	A	29770	PASS	0.0061784	afr	8.450000000000003e-4	1	134	0.0061784
chr13-110213718-C-T	chr13	110213718	C	T	7697584	PASS	0.29144	eas	0.224048	21	134	0.29144
chr13-110213918-G-A	chr13	110213918	G	A	8945427	PASS	0.21591	eas	0.14625300000000002	10	134	0.21591
chr13-110213999-G-A	chr13	110213999	G	A	113934	PASS	0.0045755	nfe	0.00191599999999999	1	134	0.0045755
chr13-110214160-C-T	chr13	110214160	C	T	124649	PASS	0.010988	nfe	0.005544	3	132	0.010988
chr13-110242745-A-G	chr13	110242745	A	G	8618468	PASS	0.36119	afr	0.209215	29	134	0.36119
chr13-110242803-A-G	chr13	110242803	A	G	4548318	PASS	0.1977	afr	0.163564	21	134	0.1977
chr13-110242882-T-C	chr13	110242882	T	C	7926	PASS	2.8691e-4	nfe	2.2999999999999995e-4	1	134	2.8691e-4
chr13-110307009-C-G	chr13	110307009	C	G	9763529	PASS	0.59351	eas	0.4202119999999997	56	126	0.59351
chr13-110307117-C-A	chr13	110307117	C	A	3638978	PASS	0.37941	amr	0.227025	6	44	0.37941
chr13-110307117-C-T	chr13	110307117	C	T	3638978	PASS	4.5055e-4	nfe	3.8200000000000034e-4	0	44	4.5055e-4
chr13-110307130-C-T	chr13	110307130	C	T	24689	PASS	0.0041309	nfe	0.00176299999999999	0	38	0.0041309
chr13-110307296-A-ACACCAGGGCTCC	chr13	110307296	A	ACACCAGGGCTCC	2673611	PASS	0	none	0	0	2	1e-6
chr13-110307296-A-C	chr13	110307296	A	C	2673611	PASS	0.68316	afr	0.4175869999999997	1	2	0.68316
chr13-110307296-A-T	chr13	110307296	A	T	2673611	PASS	0	none	0	0	2	1e-6
chr13-110307341-C-G	chr13	110307341	C	G	843296	PASS	0.34721	amr	0.16856100000000002	0	2	0.34721
chr13-110307358-C-A	chr13	110307358	C	A	1122337	PASS	0	none	0	0	2	1e-6
chr13-110307358-C-G	chr13	110307358	C	G	1122337	PASS	0	none	9e-6	0	2	9e-6
chr13-110307358-C-T	chr13	110307358	C	T	1122337	PASS	0.59533	amr	0.26967999999999986	0	2	0.59533
chr13-110307370-T-*	chr13	110307370	T	*	598493	PASS	0	none	0	0	2	1e-6
chr13-110307370-T-C	chr13	110307370	T	C	598493	PASS	0.3544	amr	0.14980600000000002	0	2	0.3544
chr13-110307370-T-G	chr13	110307370	T	G	598493	PASS	0	none	0	0	2	1e-6
chr13-110307390-A-C	chr13	110307390	A	C	75	PASS	0	none	3.6999999999999985e-5	0	2	3.6999999999999985e-5
chr13-110307440-A-G	chr13	110307440	A	G	248228	PASS	0.26725	eas	0.07786100000000001	0	2	0.26725
chr13-110307817-C-T	chr13	110307817	C	T	1449399	PASS	0.082331	mid	0.06632700000000002	6	134	0.082331
chr13-110308216-CG-C	chr13	110308216	CG	C	1213.97	VQSRTrancheINDEL95.00to96.00	1.798e-5	nfe	0	1	134	1.798e-5
chr13-110424593-T-C	chr13	110424593	T	C	6028475	PASS	0.81808	eas	0.6310420000000004	91	134	0.81808
chr13-110424640-CAA-AAA	chr13	110424640	CAA	AAA	3126418	ExcessHet	0	none	0.00132599999999999	0	116	0.00132599999999999
chr13-110424640-CAA-C	chr13	110424640	CAA	C	3126418	ExcessHet	5.908e-5	nfe	8.68e-4	0	116	8.68e-4
chr13-110424640-CAA-CA	chr13	110424640	CAA	CA	3126418	ExcessHet	0	none	0.06800800000000001	3	116	0.06800800000000001
chr13-110424640-CAA-CAAA	chr13	110424640	CAA	CAAA	3126418	ExcessHet	0	none	0.102294	14	116	0.102294
chr13-110424640-CAA-CAAAA	chr13	110424640	CAA	CAAAA	3126418	ExcessHet	0	none	0.005542	1	116	0.005542
chr13-110424640-CAA-CAAAAA	chr13	110424640	CAA	CAAAAA	3126418	ExcessHet	0	none	0.02286500000000001	2	116	0.02286500000000001
chr13-110424640-CAA-CAAAAAA	chr13	110424640	CAA	CAAAAAA	3126418	ExcessHet	0	none	0.12071900000000002	21	116	0.12071900000000002
chr13-110424640-CAA-CAAAAAAA	chr13	110424640	CAA	CAAAAAAA	3126418	ExcessHet	0	none	0.073871	16	116	0.073871
chr13-110424640-CAA-CAAAAAAAA	chr13	110424640	CAA	CAAAAAAAA	3126418	ExcessHet	0	none	0.005105	0	116	0.005105
chr13-110424640-CAA-CAAAAAAAAA	chr13	110424640	CAA	CAAAAAAAAA	3126418	ExcessHet	0	none	1.27e-4	0	116	1.27e-4
chr13-110424640-CAA-CAAAAAAAAAA	chr13	110424640	CAA	CAAAAAAAAAA	3126418	ExcessHet	0	none	0	0	116	1e-6
chr13-110424640-CAA-CAAAAAAAAAAA	chr13	110424640	CAA	CAAAAAAAAAAA	3126418	ExcessHet	0	none	0	0	116	1e-6
chr13-110424640-CAA-CAAACAAA	chr13	110424640	CAA	CAAACAAA	3126418	ExcessHet	0	none	0.00105899999999999	0	116	0.00105899999999999
chr13-110424640-CAA-CAACAAA	chr13	110424640	CAA	CAACAAA	3126418	ExcessHet	0	none	8.9e-5	0	116	8.9e-5
chr13-110424640-CAA-CAACAAAA	chr13	110424640	CAA	CAACAAAA	3126418	ExcessHet	0	none	5.2999999999999994e-5	1	116	5.2999999999999994e-5
chr13-110424641-A-*	chr13	110424641	A	*	3106.97	PASS	0	none	0.06931600000000002	3	86	0.06931600000000002
chr13-110424641-A-AAAAC	chr13	110424641	A	AAAAC	3106.97	PASS	0.0085789	eas	1.47e-4	0	86	0.0085789
chr13-110424641-A-AAAC	chr13	110424641	A	AAAC	3106.97	PASS	0	none	1.47e-4	0	86	1.47e-4
chr13-110424671-G-A	chr13	110424671	G	A	76716	PASS	0.059181	afr	0.004621	1	134	0.059181
chr13-110424671-G-T	chr13	110424671	G	T	76716	PASS	0	none	0	0	134	1e-6
chr13-110424850-G-A	chr13	110424850	G	A	29949122	PASS	0.99163	eas	0.9429820000000004	132	134	0.99163
chr13-110425053-AT-*	chr13	110425053	AT	*	22397919.97	PASS	0	none	9e-6	0	134	9e-6
chr13-110425053-AT-A	chr13	110425053	AT	A	22397919.97	PASS	0.94543	eas	0.8664670000000001	122	134	0.94543
chr13-110425054-T-*	chr13	110425054	T	*	2060	PASS	0	none	0.8664670000000001	122	134	0.8664670000000001
chr13-110425054-T-G	chr13	110425054	T	G	2060	PASS	0	none	9e-6	0	134	9e-6
chr13-110425103-G-A	chr13	110425103	G	A	18123964	PASS	0.94533	eas	0.8703410000000003	122	134	0.94533
chr13-110428892-C-T	chr13	110428892	C	T	49146	PASS	0.023495	nfe	0.01221899999999998	1	102	0.023495
chr13-110428913-C-CT	chr13	110428913	C	CT	97641.97	PASS	0.18653	afr	0.019676	0	82	0.18653
chr13-110429061-C-T	chr13	110429061	C	T	7701	PASS	0.019912	nfe	0.00341	0	0	0.019912
chr13-110429275-A-C	chr13	110429275	A	C	439441	PASS	0.77045	nfe	0.25116299999999947	0	0	0.77045
chr13-110429327-G-A	chr13	110429327	G	A	111650	PASS	0.16418	sas	0.053348	0	0	0.16418
chr13-110429810-C-A	chr13	110429810	C	A	13526766	PASS	0.80277	afr	0.7305730000000006	101	134	0.80277
chr13-110429810-C-G	chr13	110429810	C	G	13526766	PASS	2.017e-4	afr	0	0	134	2.017e-4
chr13-110434303-G-A	chr13	110434303	G	A	670877	PASS	0.17924	afr	0.05204600000000001	8	134	0.17924
chr13-110436109-A-T	chr13	110436109	A	T	457154	PASS	0.1518	eas	0.040119	8	134	0.1518
chr13-110436125-GTTA-G	chr13	110436125	GTTA	G	815785	PASS	0.17962	afr	0.05036300000000002	8	134	0.17962
chr13-110436125-GTTA-TTTA	chr13	110436125	GTTA	TTTA	815785	PASS	0	none	0	0	134	1e-6
chr13-110438507-A-G	chr13	110438507	A	G	9123263	PASS	0.53657	afr	0.34899899999999956	46	134	0.53657
chr13-110438562-T-C	chr13	110438562	T	C	16982240	PASS	0.53362	afr	0.3320859999999997	42	134	0.53362
chr13-110438577-G-*	chr13	110438577	G	*	16726073	PASS	0	none	3.6999999999999985e-5	0	134	3.6999999999999985e-5
chr13-110438577-G-A	chr13	110438577	G	A	16726073	PASS	0.51026	afr	0.3289249999999996	42	134	0.51026
chr13-110438577-G-T	chr13	110438577	G	T	16726073	PASS	0.021662	afr	0.00249	0	134	0.021662
chr13-110438677-C-T	chr13	110438677	C	T	1489336	PASS	0.18292	afr	0.05065700000000001	8	134	0.18292
chr13-110438789-G-A	chr13	110438789	G	A	208650	PASS	0.021125	afr	0.00943199999999999	2	132	0.021125
chr13-110438789-G-C	chr13	110438789	G	C	208650	PASS	0	none	0	0	132	1e-6
chr13-110438789-G-T	chr13	110438789	G	T	208650	PASS	4.9e-7	nfe	0	0	132	1e-6
chr13-110438802-ACCC-A	chr13	110438802	ACCC	A	114499	ExcessHet	5.376e-5	sas	0	0	106	5.376e-5
chr13-110438802-ACCC-AC	chr13	110438802	ACCC	AC	114499	ExcessHet	0	none	0.038039	3	106	0.038039
chr13-110438802-ACCC-ACC	chr13	110438802	ACCC	ACC	114499	ExcessHet	0	none	5.41e-4	0	106	5.41e-4
chr13-110438802-ACCC-ACCCC	chr13	110438802	ACCC	ACCCC	114499	ExcessHet	0	none	0.004362	0	106	0.004362
chr13-110438802-ACCC-ACCCCC	chr13	110438802	ACCC	ACCCCC	114499	ExcessHet	0	none	5.180000000000002e-4	0	106	5.180000000000002e-4
chr13-110438802-ACCC-ACCCCCC	chr13	110438802	ACCC	ACCCCCC	114499	ExcessHet	0	none	6.560000000000002e-4	0	106	6.560000000000002e-4
chr13-110438802-ACCC-ACCCCCCC	chr13	110438802	ACCC	ACCCCCCC	114499	ExcessHet	0	none	0.00105899999999999	1	106	0.00105899999999999
chr13-110438802-ACCC-ACCCCCCCC	chr13	110438802	ACCC	ACCCCCCCC	114499	ExcessHet	0	none	3.3800000000000046e-4	0	106	3.3800000000000046e-4
chr13-110438802-ACCC-CCCC	chr13	110438802	ACCC	CCCC	114499	ExcessHet	0	none	0.00139799999999999	0	106	0.00139799999999999
chr13-110438803-C-*	chr13	110438803	C	*	2423	PASS	0	none	0.03881300000000002	3	108	0.03881300000000002
chr13-110438803-C-CG	chr13	110438803	C	CG	2423	PASS	0	none	0	0	108	1e-6
chr13-110438803-C-T	chr13	110438803	C	T	2423	PASS	0.0056374	afr	0	0	108	0.0056374
chr13-110438804-C-*	chr13	110438804	C	*	2943.97	PASS	0	none	0.03807800000000001	3	118	0.03807800000000001
chr13-110438804-C-CG	chr13	110438804	C	CG	2943.97	PASS	1.6281e-4	sas	2.2000000000000003e-5	0	118	1.6281e-4
chr13-110438804-C-CT	chr13	110438804	C	CT	2943.97	PASS	5.11e-6	nfe	0	0	118	5.11e-6
chr13-110438809-C-*	chr13	110438809	C	*	48711	PASS	0	none	1.88e-4	0	122	1.88e-4
chr13-110438809-C-A	chr13	110438809	C	A	48711	PASS	7.246e-5	nfe	9e-6	0	122	7.246e-5
chr13-110438809-C-CA	chr13	110438809	C	CA	48711	PASS	0.01932	afr	0.00864899999999998	0	122	0.01932
chr13-110438809-C-CCCT	chr13	110438809	C	CCCT	48711	PASS	4.916e-4	afr	0.002564	0	122	0.002564
chr13-110438809-C-CCT	chr13	110438809	C	CCT	48711	PASS	1.216e-5	nfe	9e-6	0	122	1.216e-5
chr13-110438809-C-CG	chr13	110438809	C	CG	48711	PASS	6.19e-6	nfe	9e-6	0	122	9e-6
chr13-110438809-C-CT	chr13	110438809	C	CT	48711	PASS	3.25e-6	nfe	9e-6	0	122	9e-6
chr13-110438810-CCA-*	chr13	110438810	CCA	*	18702390	PASS	0	none	1.0799999999999996e-4	0	116	1.0799999999999996e-4
chr13-110438810-CCA-ACA	chr13	110438810	CCA	ACA	18702390	PASS	0	none	0.4938949999999995	63	116	0.4938949999999995
chr13-110438810-CCA-C	chr13	110438810	CCA	C	18702390	PASS	0	none	0	0	116	1e-6
chr13-110438810-CCA-CACA	chr13	110438810	CCA	CACA	18702390	PASS	0	none	0.00807599999999999	0	116	0.00807599999999999
chr13-110438810-CCA-CCACA	chr13	110438810	CCA	CCACA	18702390	PASS	0	none	7.099999999999998e-5	0	116	7.099999999999998e-5
chr13-110438810-CCA-CCACACA	chr13	110438810	CCA	CCACACA	18702390	PASS	0	none	3.6999999999999985e-5	0	116	3.6999999999999985e-5
chr13-110438810-CCA-CCCACA	chr13	110438810	CCA	CCCACA	18702390	PASS	0	none	0.002263	0	116	0.002263
chr13-110438810-CCA-CCCCACA	chr13	110438810	CCA	CCCCACA	18702390	PASS	0	none	0.00872499999999999	1	116	0.00872499999999999
chr13-110438810-CCA-CCCCACACA	chr13	110438810	CCA	CCCCACACA	18702390	PASS	0	none	2.2000000000000003e-5	0	116	2.2000000000000003e-5
chr13-110438810-CCA-CCCCCACA	chr13	110438810	CCA	CCCCCACA	18702390	PASS	0	none	0	0	116	1e-6
chr13-110438810-CCA-CCCTCCACA	chr13	110438810	CCA	CCCTCCACA	18702390	PASS	0	none	7.099999999999998e-5	0	116	7.099999999999998e-5
chr13-110438810-CCA-CCCTCCACACA	chr13	110438810	CCA	CCCTCCACACA	18702390	PASS	0	none	0.00108399999999999	0	116	0.00108399999999999
chr13-110438810-CCA-CCCTCCACACACA	chr13	110438810	CCA	CCCTCCACACACA	18702390	PASS	0	none	0	0	116	1e-6
chr13-110438810-CCA-CCTCCACA	chr13	110438810	CCA	CCTCCACA	18702390	PASS	0	none	0.07338900000000001	11	116	0.07338900000000001
chr13-110438810-CCA-CCTCCACACA	chr13	110438810	CCA	CCTCCACACA	18702390	PASS	0	none	0.29982399999999987	37	116	0.29982399999999987
chr13-110438810-CCA-CCTCCACACACA	chr13	110438810	CCA	CCTCCACACACA	18702390	PASS	0	none	0.004644	1	116	0.004644
chr13-110438810-CCA-CCTCCACACACACA	chr13	110438810	CCA	CCTCCACACACACA	18702390	PASS	0	none	9e-6	0	116	9e-6
chr13-110438810-CCA-CTCCACA	chr13	110438810	CCA	CTCCACA	18702390	PASS	0	none	8.68e-4	0	116	8.68e-4
chr13-110438810-CCA-CTCCACACA	chr13	110438810	CCA	CTCCACACA	18702390	PASS	0	none	0.01159499999999998	0	116	0.01159499999999998
chr13-110438810-CCA-CTCCACACACA	chr13	110438810	CCA	CTCCACACACA	18702390	PASS	0	none	7.099999999999998e-5	0	116	7.099999999999998e-5
chr13-110439648-T-G	chr13	110439648	T	G	5403699	PASS	0.42816	nfe	0.35867299999999985	51	134	0.42816
chr13-110439691-C-T	chr13	110439691	C	T	3527	PASS	1.2009e-4	amr	5.2999999999999994e-5	1	134	1.2009e-4
chr13-110445763-C-A	chr13	110445763	C	A	18308049	PASS	0	none	0	0	134	1e-6
chr13-110445763-C-T	chr13	110445763	C	T	18308049	PASS	0.86805	mid	0.8403780000000006	116	134	0.86805
chr13-110445879-C-T	chr13	110445879	C	T	14924683	PASS	0.56093	eas	0.4945959999999995	69	134	0.56093
chr13-110445991-A-T	chr13	110445991	A	T	17155896	PASS	0.99794	nfe	0.9869080000000002	134	134	0.99794
chr13-110446698-C-G	chr13	110446698	C	G	589651	PASS	0.26902	eas	0.078964	10	130	0.26902
chr13-110446710-G-A	chr13	110446710	G	A	7229755	PASS	0.83778	mid	0.783625	102	130	0.83778
chr13-110446710-G-GA	chr13	110446710	G	GA	7229755	PASS	0	none	0	0	130	1e-6
chr13-110446775-G-A	chr13	110446775	G	A	13536769	PASS	0.82969	mid	0.7865540000000001	106	134	0.82969
chr13-110446991-TAAAA-*	chr13	110446991	TAAAA	*	2688165	PASS	0	none	1.27e-4	0	118	1.27e-4
chr13-110446991-TAAAA-AAAAA	chr13	110446991	TAAAA	AAAAA	2688165	PASS	0	none	2.2000000000000003e-5	0	118	2.2000000000000003e-5
chr13-110446991-TAAAA-T	chr13	110446991	TAAAA	T	2688165	PASS	0	none	9e-6	0	118	9e-6
chr13-110446991-TAAAA-TAAA	chr13	110446991	TAAAA	TAAA	2688165	PASS	0	none	0	0	118	1e-6
chr13-110446991-TAAAA-TAAAAA	chr13	110446991	TAAAA	TAAAAA	2688165	PASS	0	none	0.5773860000000003	83	118	0.5773860000000003
chr13-110446991-TAAAA-TAAAAAA	chr13	110446991	TAAAA	TAAAAAA	2688165	PASS	0	none	0.00137399999999999	0	118	0.00137399999999999
chr13-110447015-G-A	chr13	110447015	G	A	173	PASS	3.37e-6	nfe	0	1	126	3.37e-6
chr13-110447015-G-T	chr13	110447015	G	T	173	PASS	0	none	0	0	126	1e-6
chr13-110449584-C-T	chr13	110449584	C	T	4245160	PASS	0.35395	nfe	0.2919229999999995	46	134	0.35395
chr13-110449605-A-G	chr13	110449605	A	G	4706918	PASS	0.36646	nfe	0.29124799999999945	46	134	0.36646
chr13-110449695-G-A	chr13	110449695	G	A	7367234	PASS	0.38025	nfe	0.2962169999999997	45	134	0.38025
chr13-110449779-C-T	chr13	110449779	C	T	8185573	PASS	0.40908	nfe	0.3161209999999998	50	134	0.40908
chr13-110449836-A-G	chr13	110449836	A	G	10815563	PASS	0.50255	nfe	0.44729	63	134	0.50255
chr13-110449867-C-T	chr13	110449867	C	T	69924	PASS	0.0035322	nfe	0.002993	1	134	0.0035322
chr13-110449868-G-A	chr13	110449868	G	A	67458	PASS	0.040326	afr	0.003043	1	134	0.040326
chr13-110449890-T-*	chr13	110449890	T	*	14463	PASS	0	none	0	0	134	1e-6
chr13-110449890-T-C	chr13	110449890	T	C	14463	PASS	0.0011771	nfe	6.100000000000004e-4	1	134	0.0011771
chr13-110450518-G-A	chr13	110450518	G	A	3119061	PASS	0.28438	mid	0.169328	23	134	0.28438
chr13-110450557-C-T	chr13	110450557	C	T	5613	PASS	0.013882	eas	2.2999999999999995e-4	1	134	0.013882
chr13-110456472-A-*	chr13	110456472	A	*	5410650	PASS	0	none	0	0	0	1e-6
chr13-110456472-A-C	chr13	110456472	A	C	5410650	PASS	0.60799	afr	0.3472739999999996	0	0	0.60799
chr13-110456527-C-A	chr13	110456527	C	A	8772737	PASS	0.61323	afr	0.3611129999999993	0	0	0.61323
chr13-110456810-G-*	chr13	110456810	G	*	30926008	PASS	0	none	4.03e-4	0	4	4.03e-4
chr13-110456810-G-A	chr13	110456810	G	A	30926008	PASS	0.6507	mid	0.4175019999999997	3	4	0.6507
chr13-110456810-G-C	chr13	110456810	G	C	30926008	PASS	0	none	9e-6	0	4	9e-6
chr13-110456817-T-*	chr13	110456817	T	*	121	PASS	0	none	3.590000000000004e-4	0	4	3.590000000000004e-4
chr13-110456817-T-A	chr13	110456817	T	A	121	PASS	0	none	0	0	4	1e-6
chr13-110456817-T-C	chr13	110456817	T	C	121	PASS	0	none	0	0	4	1e-6
chr13-110456830-AACCCCAGGCGTCCGTGGGGCTGATGCCCTGCGTCTGCGTGGGACCCCAGGCGTCCGTGGGGCTGATGCCGTGCGTCTGCGTGGG-*	chr13	110456830	AACCCCAGGCGTCCGTGGGGCTGATGCCCTGCGTCTGCGTGGGACCCCAGGCGTCCGTGGGGCTGATGCCGTGCGTCTGCGTGGG	*	30283	VQSRTrancheINDEL99.50to99.90	0	none	4.260000000000005e-4	0	2	4.260000000000005e-4
chr13-110456830-AACCCCAGGCGTCCGTGGGGCTGATGCCCTGCGTCTGCGTGGGACCCCAGGCGTCCGTGGGGCTGATGCCGTGCGTCTGCGTGGG-A	chr13	110456830	AACCCCAGGCGTCCGTGGGGCTGATGCCCTGCGTCTGCGTGGGACCCCAGGCGTCCGTGGGGCTGATGCCGTGCGTCTGCGTGGG	A	30283	VQSRTrancheINDEL99.50to99.90	1.1058e-4	nfe	6.999999999999998e-5	0	2	1.1058e-4
chr13-110456830-AACCCCAGGCGTCCGTGGGGCTGATGCCCTGCGTCTGCGTGGGACCCCAGGCGTCCGTGGGGCTGATGCCGTGCGTCTGCGTGGG-AACCCCAGGCGTCCGTGGGGCTGATGCCCTGCGTCTGCGTGGGACCCCAGGCGTCCGTGGGGCTGATGCCCTGCGTCTGCGTGGGACCCCAGGCGTCCGTGGGGCTGATGCCGTGCGTCTGCGTGGG	chr13	110456830	AACCCCAGGCGTCCGTGGGGCTGATGCCCTGCGTCTGCGTGGGACCCCAGGCGTCCGTGGGGCTGATGCCGTGCGTCTGCGTGGG	AACCCCAGGCGTCCGTGGGGCTGATGCCCTGCGTCTGCGTGGGACCCCAGGCGTCCGTGGGGCTGATGCCCTGCGTCTGCGTGGGACCCCAGGCGTCCGTGGGGCTGATGCCGTGCGTCTGCGTGGG	30283	VQSRTrancheINDEL99.50to99.90	0	none	6.999999999999998e-5	0	2	6.999999999999998e-5
chr13-110456830-AACCCCAGGCGTCCGTGGGGCTGATGCCCTGCGTCTGCGTGGGACCCCAGGCGTCCGTGGGGCTGATGCCGTGCGTCTGCGTGGG-AACCCCAGGCGTCCGTGGGGCTGATGCCGTGCGTCTGCGTGGG	chr13	110456830	AACCCCAGGCGTCCGTGGGGCTGATGCCCTGCGTCTGCGTGGGACCCCAGGCGTCCGTGGGGCTGATGCCGTGCGTCTGCGTGGG	AACCCCAGGCGTCCGTGGGGCTGATGCCGTGCGTCTGCGTGGG	30283	VQSRTrancheINDEL99.50to99.90	0	none	3.590000000000004e-4	0	2	3.590000000000004e-4
chr13-110456830-AACCCCAGGCGTCCGTGGGGCTGATGCCCTGCGTCTGCGTGGGACCCCAGGCGTCCGTGGGGCTGATGCCGTGCGTCTGCGTGGG-CACCCCAGGCGTCCGTGGGGCTGATGCCCTGCGTCTGCGTGGGACCCCAGGCGTCCGTGGGGCTGATGCCGTGCGTCTGCGTGGG	chr13	110456830	AACCCCAGGCGTCCGTGGGGCTGATGCCCTGCGTCTGCGTGGGACCCCAGGCGTCCGTGGGGCTGATGCCGTGCGTCTGCGTGGG	CACCCCAGGCGTCCGTGGGGCTGATGCCCTGCGTCTGCGTGGGACCCCAGGCGTCCGTGGGGCTGATGCCGTGCGTCTGCGTGGG	30283	VQSRTrancheINDEL99.50to99.90	0	none	9e-6	0	2	9e-6
chr13-110456830-AACCCCAGGCGTCCGTGGGGCTGATGCCCTGCGTCTGCGTGGGACCCCAGGCGTCCGTGGGGCTGATGCCGTGCGTCTGCGTGGG-GACCCCAGGCGTCCGTGGGGCTGATGCCCTGCGTCTGCGTGGGACCCCAGGCGTCCGTGGGGCTGATGCCGTGCGTCTGCGTGGG	chr13	110456830	AACCCCAGGCGTCCGTGGGGCTGATGCCCTGCGTCTGCGTGGGACCCCAGGCGTCCGTGGGGCTGATGCCGTGCGTCTGCGTGGG	GACCCCAGGCGTCCGTGGGGCTGATGCCCTGCGTCTGCGTGGGACCCCAGGCGTCCGTGGGGCTGATGCCGTGCGTCTGCGTGGG	30283	VQSRTrancheINDEL99.50to99.90	0	none	0.002958	0	2	0.002958
chr13-110456830-AACCCCAGGCGTCCGTGGGGCTGATGCCCTGCGTCTGCGTGGGACCCCAGGCGTCCGTGGGGCTGATGCCGTGCGTCTGCGTGGG-TACCCCAGGCGTCCGTGGGGCTGATGCCCTGCGTCTGCGTGGGACCCCAGGCGTCCGTGGGGCTGATGCCGTGCGTCTGCGTGGG	chr13	110456830	AACCCCAGGCGTCCGTGGGGCTGATGCCCTGCGTCTGCGTGGGACCCCAGGCGTCCGTGGGGCTGATGCCGTGCGTCTGCGTGGG	TACCCCAGGCGTCCGTGGGGCTGATGCCCTGCGTCTGCGTGGGACCCCAGGCGTCCGTGGGGCTGATGCCGTGCGTCTGCGTGGG	30283	VQSRTrancheINDEL99.50to99.90	0	none	0	0	2	1e-6
chr13-110456852-G-*	chr13	110456852	G	*	3606	VQSRTrancheSNP99.70to99.80	0	none	7.710000000000004e-4	0	2	7.710000000000004e-4
chr13-110456852-G-C	chr13	110456852	G	C	3606	VQSRTrancheSNP99.70to99.80	4.4327e-4	mid	0.00151599999999999	0	2	0.00151599999999999
chr13-110456858-CTGCGTCTGCGTGGGACCCCAGGCGTCCGTGGGGCTGATGCCG-*	chr13	110456858	CTGCGTCTGCGTGGGACCCCAGGCGTCCGTGGGGCTGATGCCG	*	2057761	VQSRTrancheINDEL95.00to96.00	0	none	7.950000000000004e-4	0	0	7.950000000000004e-4
chr13-110456858-CTGCGTCTGCGTGGGACCCCAGGCGTCCGTGGGGCTGATGCCG-C	chr13	110456858	CTGCGTCTGCGTGGGACCCCAGGCGTCCGTGGGGCTGATGCCG	C	2057761	VQSRTrancheINDEL95.00to96.00	1.1824e-4	afr	6.999999999999998e-5	0	0	1.1824e-4
chr13-110456858-CTGCGTCTGCGTGGGACCCCAGGCGTCCGTGGGGCTGATGCCG-CATCTGCGTGGGACCCCAGGCGTCCGTGGGGCTGATGCCGTGCGTCTGCGTGGGACCCCAGGCGTCCGTGGGGCTGATGCCG	chr13	110456858	CTGCGTCTGCGTGGGACCCCAGGCGTCCGTGGGGCTGATGCCG	CATCTGCGTGGGACCCCAGGCGTCCGTGGGGCTGATGCCGTGCGTCTGCGTGGGACCCCAGGCGTCCGTGGGGCTGATGCCG	2057761	VQSRTrancheINDEL95.00to96.00	0	none	0	0	0	1e-6
chr13-110456858-CTGCGTCTGCGTGGGACCCCAGGCGTCCGTGGGGCTGATGCCG-CTGCGTCTGCATGGGACCCCAGGCGTCCGTGGGGCTGATGCCGTGCGTCTGCGTGGGACCCCAGGCGTCCGTGGGGCTGATGCCG	chr13	110456858	CTGCGTCTGCGTGGGACCCCAGGCGTCCGTGGGGCTGATGCCG	CTGCGTCTGCATGGGACCCCAGGCGTCCGTGGGGCTGATGCCGTGCGTCTGCGTGGGACCCCAGGCGTCCGTGGGGCTGATGCCG	2057761	VQSRTrancheINDEL95.00to96.00	0	none	3.6999999999999985e-5	0	0	3.6999999999999985e-5
chr13-110456858-CTGCGTCTGCGTGGGACCCCAGGCGTCCGTGGGGCTGATGCCG-CTGCGTCTGCGTGGGACCCCAGGCGTCCGTGGGGCTGATGCCGTGCGTCTGCGTGGGACCCCAGGCGTCCGTGGGGCTGATGCCG	chr13	110456858	CTGCGTCTGCGTGGGACCCCAGGCGTCCGTGGGGCTGATGCCG	CTGCGTCTGCGTGGGACCCCAGGCGTCCGTGGGGCTGATGCCGTGCGTCTGCGTGGGACCCCAGGCGTCCGTGGGGCTGATGCCG	2057761	VQSRTrancheINDEL95.00to96.00	0	none	0.063366	0	0	0.063366
chr13-110456858-CTGCGTCTGCGTGGGACCCCAGGCGTCCGTGGGGCTGATGCCG-CTGCGTCTGCGTGGGACCCCAGGCGTCCGTGGGGCTGATGCCGTGCGTCTGCGTGGGACCCCAGGCGTCCGTGGGGCTGATGCCGTGCGTCTGCGTGGGACCCCAGGCGTCCGTGGGGCTGATGCCG	chr13	110456858	CTGCGTCTGCGTGGGACCCCAGGCGTCCGTGGGGCTGATGCCG	CTGCGTCTGCGTGGGACCCCAGGCGTCCGTGGGGCTGATGCCGTGCGTCTGCGTGGGACCCCAGGCGTCCGTGGGGCTGATGCCGTGCGTCTGCGTGGGACCCCAGGCGTCCGTGGGGCTGATGCCG	2057761	VQSRTrancheINDEL95.00to96.00	0	none	9e-6	0	0	9e-6
chr13-110456858-CTGCGTCTGCGTGGGACCCCAGGCGTCCGTGGGGCTGATGCCG-CTGCGTCTGCGTGGGACCCCAGGCGTCCGTGTGGCTGATGCCGTGCGTCTGCGTGGGACCCCAGGCGTCCGTGGGGCTGATGCCG	chr13	110456858	CTGCGTCTGCGTGGGACCCCAGGCGTCCGTGGGGCTGATGCCG	CTGCGTCTGCGTGGGACCCCAGGCGTCCGTGTGGCTGATGCCGTGCGTCTGCGTGGGACCCCAGGCGTCCGTGGGGCTGATGCCG	2057761	VQSRTrancheINDEL95.00to96.00	0	none	9e-6	0	0	9e-6
chr13-110456858-CTGCGTCTGCGTGGGACCCCAGGCGTCCGTGGGGCTGATGCCG-GTGCGTCTGCGTGGGACCCCAGGCGTCCGTGGGGCTGATGCCG	chr13	110456858	CTGCGTCTGCGTGGGACCCCAGGCGTCCGTGGGGCTGATGCCG	GTGCGTCTGCGTGGGACCCCAGGCGTCCGTGGGGCTGATGCCG	2057761	VQSRTrancheINDEL95.00to96.00	0	none	0.02150100000000001	0	0	0.02150100000000001
chr13-110456862-G-*	chr13	110456862	G	*	55144	VQSRTrancheINDEL99.50to99.90	0	none	7.010000000000006e-4	0	4	7.010000000000006e-4
chr13-110456862-G-A	chr13	110456862	G	A	55144	VQSRTrancheINDEL99.50to99.90	9.449e-5	afr	3.590000000000004e-4	0	4	3.590000000000004e-4
chr13-110456862-G-GTCTGCGTGGGACCCCAGGCGTCCGTGGGGCTGATGCCGTGCGTCTGCGTGGGACCCCAGGCGTCCGTGGGGCTGATGCCGTGCA	chr13	110456862	G	GTCTGCGTGGGACCCCAGGCGTCCGTGGGGCTGATGCCGTGCGTCTGCGTGGGACCCCAGGCGTCCGTGGGGCTGATGCCGTGCA	55144	VQSRTrancheINDEL99.50to99.90	4.601e-5	sas	2.720000000000003e-4	0	4	2.720000000000003e-4
chr13-110456862-G-GTGGGACCCCAGGCGTCCGTGGGGCTGATGCCGTGCA	chr13	110456862	G	GTGGGACCCCAGGCGTCCGTGGGGCTGATGCCGTGCA	55144	VQSRTrancheINDEL99.50to99.90	0.0016493	sas	6.080000000000004e-4	0	4	0.0016493
chr13-110456887-TG-*	chr13	110456887	TG	*	315	VQSRTrancheINDEL99.50to99.90	0	none	2.500000000000001e-4	0	10	2.500000000000001e-4
chr13-110456887-TG-GG	chr13	110456887	TG	GG	315	VQSRTrancheINDEL99.50to99.90	0	none	0	0	10	1e-6
chr13-110456887-TG-T	chr13	110456887	TG	T	315	VQSRTrancheINDEL99.50to99.90	1.169e-5	nfe	0	0	10	1.169e-5
chr13-110456894-G-*	chr13	110456894	G	*	336	VQSRTrancheSNP99.80to99.90	0	none	2.500000000000001e-4	0	8	2.500000000000001e-4
chr13-110456894-G-C	chr13	110456894	G	C	336	VQSRTrancheSNP99.80to99.90	3.235e-5	nfe	1.47e-4	0	8	1.47e-4
chr13-110456942-C-*	chr13	110456942	C	*	200963	VQSRTrancheINDEL99.95to100.00	0	none	1.47e-4	0	12	1.47e-4
chr13-110456942-C-CGTCTGCGTGGGACCCCAGGCGTCCGTGGGGCTGATGCCG	chr13	110456942	C	CGTCTGCGTGGGACCCCAGGCGTCCGTGGGGCTGATGCCG	200963	VQSRTrancheINDEL99.95to100.00	2.0399e-4	afr	2.500000000000001e-4	0	12	2.500000000000001e-4
chr13-110456942-C-CGTCTGCGTGGGACCCCAGGCGTCGTGGGGCTGATGCCG	chr13	110456942	C	CGTCTGCGTGGGACCCCAGGCGTCGTGGGGCTGATGCCG	200963	VQSRTrancheINDEL99.95to100.00	0	none	0	0	12	1e-6
chr13-110456942-C-G	chr13	110456942	C	G	200963	VQSRTrancheINDEL99.95to100.00	0.0419	eas	0.01792800000000002	0	12	0.0419
chr13-110457020-G-*	chr13	110457020	G	*	1231321	VQSRTrancheINDEL99.50to99.90	0	none	5.2999999999999994e-5	0	0	5.2999999999999994e-5
chr13-110457020-G-C	chr13	110457020	G	C	1231321	VQSRTrancheINDEL99.50to99.90	0.22306	nfe	0.119676	0	0	0.22306
chr13-110457020-G-GCCCTGCGTCTGCGTGGGACCCCAGGCGTCCGTGGGGCTC	chr13	110457020	G	GCCCTGCGTCTGCGTGGGACCCCAGGCGTCCGTGGGGCTC	1231321	VQSRTrancheINDEL99.50to99.90	3.044e-5	sas	1.27e-4	0	0	1.27e-4
chr13-110457062-G-*	chr13	110457062	G	*	980655	VQSRTrancheSNP99.95to100.00	0	none	3.6999999999999985e-5	0	0	3.6999999999999985e-5
chr13-110457062-G-C	chr13	110457062	G	C	980655	VQSRTrancheSNP99.95to100.00	0.066486	afr	0.04393600000000002	0	0	0.066486
chr13-110457114-ATCTGCGTGGGACCCCAGGCGTCGTGGGGCTGATGCCGTGCGTCTGCGTGGGACCCCAGGCGTCCGTGGGGCTGATGCCCTGCG-*	chr13	110457114	ATCTGCGTGGGACCCCAGGCGTCGTGGGGCTGATGCCGTGCGTCTGCGTGGGACCCCAGGCGTCCGTGGGGCTGATGCCCTGCG	*	3762599	VQSRTrancheINDEL97.00to99.00	0	none	6.999999999999998e-5	0	18	6.999999999999998e-5
chr13-110457114-ATCTGCGTGGGACCCCAGGCGTCGTGGGGCTGATGCCGTGCGTCTGCGTGGGACCCCAGGCGTCCGTGGGGCTGATGCCCTGCG-A	chr13	110457114	ATCTGCGTGGGACCCCAGGCGTCGTGGGGCTGATGCCGTGCGTCTGCGTGGGACCCCAGGCGTCCGTGGGGCTGATGCCCTGCG	A	3762599	VQSRTrancheINDEL97.00to99.00	0	none	5.2999999999999994e-5	0	18	5.2999999999999994e-5
chr13-110457114-ATCTGCGTGGGACCCCAGGCGTCGTGGGGCTGATGCCGTGCGTCTGCGTGGGACCCCAGGCGTCCGTGGGGCTGATGCCCTGCG-ACCCCAGGCGTCCGTGGGACTGATGCCGTGCGTCTGCGTGGGACCCCAGGCGTCGTGGGGCTGATGCCGTGCGTCTGCGTGGGACCCCAGGCGTCCGTGGGGCTGATGCCCTGCG	chr13	110457114	ATCTGCGTGGGACCCCAGGCGTCGTGGGGCTGATGCCGTGCGTCTGCGTGGGACCCCAGGCGTCCGTGGGGCTGATGCCCTGCG	ACCCCAGGCGTCCGTGGGACTGATGCCGTGCGTCTGCGTGGGACCCCAGGCGTCGTGGGGCTGATGCCGTGCGTCTGCGTGGGACCCCAGGCGTCCGTGGGGCTGATGCCCTGCG	3762599	VQSRTrancheINDEL97.00to99.00	0	none	0	0	18	1e-6
chr13-110457114-ATCTGCGTGGGACCCCAGGCGTCGTGGGGCTGATGCCGTGCGTCTGCGTGGGACCCCAGGCGTCCGTGGGGCTGATGCCCTGCG-ACCCCAGGCGTCCGTGGGGCTGATGCCGTGCGTCTGCGTGGGACCCCAGGCGTCGTGGGGCTGATGCCGTGCGTCTGCGTGGGACCCCAGGCGTCCGTGGGGCTGATGCCCTGCG	chr13	110457114	ATCTGCGTGGGACCCCAGGCGTCGTGGGGCTGATGCCGTGCGTCTGCGTGGGACCCCAGGCGTCCGTGGGGCTGATGCCCTGCG	ACCCCAGGCGTCCGTGGGGCTGATGCCGTGCGTCTGCGTGGGACCCCAGGCGTCGTGGGGCTGATGCCGTGCGTCTGCGTGGGACCCCAGGCGTCCGTGGGGCTGATGCCCTGCG	3762599	VQSRTrancheINDEL97.00to99.00	0	none	0.00777	0	18	0.00777
chr13-110457114-ATCTGCGTGGGACCCCAGGCGTCGTGGGGCTGATGCCGTGCGTCTGCGTGGGACCCCAGGCGTCCGTGGGGCTGATGCCCTGCG-ACCCCAGGCGTCGTGGGGCTGATGCCCTGCGTCTGCGTGGGACCCCAGGCGTCGTGGGGCTGATGCCGTGCGTCTGCGTGGGACCCCAGGCGTCCGTGGGGCTGATGCCCTGCG	chr13	110457114	ATCTGCGTGGGACCCCAGGCGTCGTGGGGCTGATGCCGTGCGTCTGCGTGGGACCCCAGGCGTCCGTGGGGCTGATGCCCTGCG	ACCCCAGGCGTCGTGGGGCTGATGCCCTGCGTCTGCGTGGGACCCCAGGCGTCGTGGGGCTGATGCCGTGCGTCTGCGTGGGACCCCAGGCGTCCGTGGGGCTGATGCCCTGCG	3762599	VQSRTrancheINDEL97.00to99.00	0	none	0	0	18	1e-6
chr13-110457114-ATCTGCGTGGGACCCCAGGCGTCGTGGGGCTGATGCCGTGCGTCTGCGTGGGACCCCAGGCGTCCGTGGGGCTGATGCCCTGCG-ATCTGCGTGGGACCCCAGGCGTCCGTGGGGCTGATGCCCTGCG	chr13	110457114	ATCTGCGTGGGACCCCAGGCGTCGTGGGGCTGATGCCGTGCGTCTGCGTGGGACCCCAGGCGTCCGTGGGGCTGATGCCCTGCG	ATCTGCGTGGGACCCCAGGCGTCCGTGGGGCTGATGCCCTGCG	3762599	VQSRTrancheINDEL97.00to99.00	0	none	5.170000000000003e-4	0	18	5.170000000000003e-4
chr13-110457114-ATCTGCGTGGGACCCCAGGCGTCGTGGGGCTGATGCCGTGCGTCTGCGTGGGACCCCAGGCGTCCGTGGGGCTGATGCCCTGCG-GTCTGCGTGGGACCCCAGGCGTCGTGGGGCTGATGCCGTGCGTCTGCGTGGGACCCCAGGCGTCCGTGGGGCTGATGCCCTGCG	chr13	110457114	ATCTGCGTGGGACCCCAGGCGTCGTGGGGCTGATGCCGTGCGTCTGCGTGGGACCCCAGGCGTCCGTGGGGCTGATGCCCTGCG	GTCTGCGTGGGACCCCAGGCGTCGTGGGGCTGATGCCGTGCGTCTGCGTGGGACCCCAGGCGTCCGTGGGGCTGATGCCCTGCG	3762599	VQSRTrancheINDEL97.00to99.00	0	none	0.074056	4	18	0.074056
chr13-110457151-GTGCGTCTGCGTGGGACCCCAGGCGTCCGTGGGGCTGATGCCCTGCGTCTGCGTGGGACCCCAGGCGTCCGTGGGGCTGATGCCC-*	chr13	110457151	GTGCGTCTGCGTGGGACCCCAGGCGTCCGTGGGGCTGATGCCCTGCGTCTGCGTGGGACCCCAGGCGTCCGTGGGGCTGATGCCC	*	20965	VQSRTrancheINDEL99.50to99.90	0	none	8.66e-4	0	14	8.66e-4
chr13-110457151-GTGCGTCTGCGTGGGACCCCAGGCGTCCGTGGGGCTGATGCCCTGCGTCTGCGTGGGACCCCAGGCGTCCGTGGGGCTGATGCCC-CTGCGTCTGCGTGGGACCCCAGGCGTCCGTGGGGCTGATGCCCTGCGTCTGCGTGGGACCCCAGGCGTCCGTGGGGCTGATGCCC	chr13	110457151	GTGCGTCTGCGTGGGACCCCAGGCGTCCGTGGGGCTGATGCCCTGCGTCTGCGTGGGACCCCAGGCGTCCGTGGGGCTGATGCCC	CTGCGTCTGCGTGGGACCCCAGGCGTCCGTGGGGCTGATGCCCTGCGTCTGCGTGGGACCCCAGGCGTCCGTGGGGCTGATGCCC	20965	VQSRTrancheINDEL99.50to99.90	0	none	2.2899999999999996e-4	0	14	2.2899999999999996e-4
chr13-110457151-GTGCGTCTGCGTGGGACCCCAGGCGTCCGTGGGGCTGATGCCCTGCGTCTGCGTGGGACCCCAGGCGTCCGTGGGGCTGATGCCC-G	chr13	110457151	GTGCGTCTGCGTGGGACCCCAGGCGTCCGTGGGGCTGATGCCCTGCGTCTGCGTGGGACCCCAGGCGTCCGTGGGGCTGATGCCC	G	20965	VQSRTrancheINDEL99.50to99.90	3.933e-5	nfe	1.47e-4	0	14	1.47e-4
chr13-110457151-GTGCGTCTGCGTGGGACCCCAGGCGTCCGTGGGGCTGATGCCCTGCGTCTGCGTGGGACCCCAGGCGTCCGTGGGGCTGATGCCC-GTGCGTCTGCGTGGGACCCCAGGCGTCCGTGGGGCTGATGCCC	chr13	110457151	GTGCGTCTGCGTGGGACCCCAGGCGTCCGTGGGGCTGATGCCCTGCGTCTGCGTGGGACCCCAGGCGTCCGTGGGGCTGATGCCC	GTGCGTCTGCGTGGGACCCCAGGCGTCCGTGGGGCTGATGCCC	20965	VQSRTrancheINDEL99.50to99.90	0	none	0.005938	0	14	0.005938
chr13-110457155-G-*	chr13	110457155	G	*	910	PASS	0	none	0.007281	0	28	0.007281
chr13-110457155-G-A	chr13	110457155	G	A	910	PASS	2.545e-5	sas	1.47e-4	0	28	1.47e-4
chr13-110457161-G-*	chr13	110457161	G	*	1998	VQSRTrancheSNP99.70to99.80	0	none	0.006584	0	26	0.006584
chr13-110457161-G-C	chr13	110457161	G	C	1998	VQSRTrancheSNP99.70to99.80	0	none	0	0	26	1e-6
chr13-110457172-GGC-*	chr13	110457172	GGC	*	65.97	VQSRTrancheINDEL99.50to99.90	0	none	0.006586	0	36	0.006586
chr13-110457172-GGC-G	chr13	110457172	GGC	G	65.97	VQSRTrancheINDEL99.50to99.90	0	none	0	0	36	1e-6
chr13-110457174-C-*	chr13	110457174	C	*	169	PASS	0	none	0.006611	0	36	0.006611
chr13-110457174-C-T	chr13	110457174	C	T	169	PASS	1.566e-5	eas	9e-6	0	36	1.566e-5
chr13-110457176-TCCGTGGGGCTGATGCCCTGCGTCTGCGTGGGACCCCAGGC-*	chr13	110457176	TCCGTGGGGCTGATGCCCTGCGTCTGCGTGGGACCCCAGGC	*	765.97	VQSRTrancheINDEL99.50to99.90	0	none	0.006585	0	34	0.006585
chr13-110457176-TCCGTGGGGCTGATGCCCTGCGTCTGCGTGGGACCCCAGGC-T	chr13	110457176	TCCGTGGGGCTGATGCCCTGCGTCTGCGTGGGACCCCAGGC	T	765.97	VQSRTrancheINDEL99.50to99.90	0	none	0	0	34	1e-6
chr13-110457176-TCCGTGGGGCTGATGCCCTGCGTCTGCGTGGGACCCCAGGC-TCGTGGGGCTGATGCCCTGCGTCTGCGTGGGACCCCAGGC	chr13	110457176	TCCGTGGGGCTGATGCCCTGCGTCTGCGTGGGACCCCAGGC	TCGTGGGGCTGATGCCCTGCGTCTGCGTGGGACCCCAGGC	765.97	VQSRTrancheINDEL99.50to99.90	0	none	3.6999999999999985e-5	0	34	3.6999999999999985e-5
chr13-110457183-G-*	chr13	110457183	G	*	87	VQSRTrancheINDEL99.50to99.90	0	none	0.006354	0	40	0.006354
chr13-110457183-G-GGCTGATGCCCTGCGTCTGCGTGGGACCCCAGGCGTCCGTGGT	chr13	110457183	G	GGCTGATGCCCTGCGTCTGCGTGGGACCCCAGGCGTCCGTGGT	87	VQSRTrancheINDEL99.50to99.90	0	none	3.6999999999999985e-5	0	40	3.6999999999999985e-5
chr13-110457183-G-T	chr13	110457183	G	T	87	VQSRTrancheINDEL99.50to99.90	0	none	2.2000000000000003e-5	0	40	2.2000000000000003e-5
chr13-110457186-TGATG-*	chr13	110457186	TGATG	*	377.97	VQSRTrancheINDEL99.95to100.00	0	none	0.006354	0	40	0.006354
chr13-110457186-TGATG-T	chr13	110457186	TGATG	T	377.97	VQSRTrancheINDEL99.95to100.00	5.805e-5	eas	0	0	40	5.805e-5
chr13-110457187-G-*	chr13	110457187	G	*	7815	VQSRTrancheINDEL99.50to99.90	0	none	0.006379	0	32	0.006379
chr13-110457187-G-C	chr13	110457187	G	C	7815	VQSRTrancheINDEL99.50to99.90	8.686e-5	sas	6.999999999999998e-5	0	32	8.686e-5
chr13-110457187-G-GATGCCCTGCGTCTGCGTGGGACCCCAGGCGTCCGTGGGGCTA	chr13	110457187	G	GATGCCCTGCGTCTGCGTGGGACCCCAGGCGTCCGTGGGGCTA	7815	VQSRTrancheINDEL99.50to99.90	0	none	0	0	32	1e-6
chr13-110457187-G-GATGCCCTGCGTCTGCGTGGGACCCCAGGCGTCCGTGGGGCTC	chr13	110457187	G	GATGCCCTGCGTCTGCGTGGGACCCCAGGCGTCCGTGGGGCTC	7815	VQSRTrancheINDEL99.50to99.90	0	none	8.900000000000005e-4	0	32	8.900000000000005e-4
chr13-110457193-C-*	chr13	110457193	C	*	16074	VQSRTrancheINDEL99.00to99.50	0	none	0.006354	0	36	0.006354
chr13-110457193-C-CTGCGTCTGCGTGGGACCCCAGGCGTCCGTGGGGCTGATGCCG	chr13	110457193	C	CTGCGTCTGCGTGGGACCCCAGGCGTCCGTGGGGCTGATGCCG	16074	VQSRTrancheINDEL99.00to99.50	0	none	5.4e-4	0	36	5.4e-4
chr13-110457193-C-G	chr13	110457193	C	G	16074	VQSRTrancheINDEL99.00to99.50	1.3961e-4	sas	0.00156699999999999	0	36	0.00156699999999999
chr13-110457229-G-*	chr13	110457229	G	*	498371	VQSRTrancheINDEL99.50to99.90	0	none	0.00909599999999998	0	38	0.00909599999999998
chr13-110457229-G-A	chr13	110457229	G	A	498371	VQSRTrancheINDEL99.50to99.90	2.717e-5	nfe	3.6999999999999985e-5	0	38	3.6999999999999985e-5
chr13-110457229-G-C	chr13	110457229	G	C	498371	VQSRTrancheINDEL99.50to99.90	0.16452	mid	0.04105100000000001	7	38	0.16452
chr13-110457229-G-GATGCCCTGCGTCTGCGTGGGACCCCAGGCGCCCGTGGGGCTC	chr13	110457229	G	GATGCCCTGCGTCTGCGTGGGACCCCAGGCGCCCGTGGGGCTC	498371	VQSRTrancheINDEL99.50to99.90	0	none	0	0	38	1e-6
chr13-110457229-G-GATGCCGTGCGTCTGCGTGGGACCCCAGGCGTCCGTGGGGCTC	chr13	110457229	G	GATGCCGTGCGTCTGCGTGGGACCCCAGGCGTCCGTGGGGCTC	498371	VQSRTrancheINDEL99.50to99.90	0	none	0	0	38	1e-6
chr13-110457249-G-*	chr13	110457249	G	*	284	VQSRTrancheSNP99.70to99.80	0	none	0.007245	0	112	0.007245
chr13-110457249-G-A	chr13	110457249	G	A	284	VQSRTrancheSNP99.70to99.80	1.725e-5	nfe	2.09e-4	0	112	2.09e-4
chr13-110457271-G-*	chr13	110457271	G	*	15157992	VQSRTrancheINDEL99.00to99.50	0	none	0.007054	0	58	0.007054
chr13-110457271-G-C	chr13	110457271	G	C	15157992	VQSRTrancheINDEL99.00to99.50	0.39439	mid	0.10207900000000002	16	58	0.39439
chr13-110457271-G-GATGCCCTGCGTCGGCGTGGGACCCCAGGCGTCCGTGGGGCTC	chr13	110457271	G	GATGCCCTGCGTCGGCGTGGGACCCCAGGCGTCCGTGGGGCTC	15157992	VQSRTrancheINDEL99.00to99.50	0	none	0	0	58	1e-6
chr13-110457271-G-GATGCCCTGCGTCTGCGTGGGACCCCAGGCATCCGTGGGGCTC	chr13	110457271	G	GATGCCCTGCGTCTGCGTGGGACCCCAGGCATCCGTGGGGCTC	15157992	VQSRTrancheINDEL99.00to99.50	0	none	9e-6	0	58	9e-6
chr13-110457271-G-GATGCCCTGCGTCTGCGTGGGACCCCAGGCGTCCGTGGGGCTC	chr13	110457271	G	GATGCCCTGCGTCTGCGTGGGACCCCAGGCGTCCGTGGGGCTC	15157992	VQSRTrancheINDEL99.00to99.50	0.053484	afr	0.04392000000000002	2	58	0.053484
chr13-110457271-G-GATGCCCTGCGTCTGCGTGGGACCCCAGGCGTCCGTGGGGCTCATGCCCTGCGTCGGCGTGGGACCCCAGGCGTCCGTGGGGCTC	chr13	110457271	G	GATGCCCTGCGTCTGCGTGGGACCCCAGGCGTCCGTGGGGCTCATGCCCTGCGTCGGCGTGGGACCCCAGGCGTCCGTGGGGCTC	15157992	VQSRTrancheINDEL99.00to99.50	6.326e-5	afr	9e-6	0	58	6.326e-5
chr13-110457271-G-GATGCCCTGCGTCTGCGTGGGACCCCAGGCGTCCGTGGGGCTCATGCCCTGCGTCTGCGTGGGACCCCAGGCGTCCGTGGGGCTC	chr13	110457271	G	GATGCCCTGCGTCTGCGTGGGACCCCAGGCGTCCGTGGGGCTCATGCCCTGCGTCTGCGTGGGACCCCAGGCGTCCGTGGGGCTC	15157992	VQSRTrancheINDEL99.00to99.50	0.033568	afr	0.05311200000000001	3	58	0.05311200000000001
chr13-110457271-G-GATGCCCTGCGTCTGCGTGGGACCCCAGGCGTCCGTGGGGCTCATGCCCTGCGTCTGCGTGGGACCCCAGGCGTCTGTGGGGCTC	chr13	110457271	G	GATGCCCTGCGTCTGCGTGGGACCCCAGGCGTCCGTGGGGCTCATGCCCTGCGTCTGCGTGGGACCCCAGGCGTCTGTGGGGCTC	15157992	VQSRTrancheINDEL99.00to99.50	0	none	0	0	58	1e-6
chr13-110457271-G-GATGCCGTGCGTCTGCGTGGGACCCCAGGCGTCCGTGGGGCTC	chr13	110457271	G	GATGCCGTGCGTCTGCGTGGGACCCCAGGCGTCCGTGGGGCTC	15157992	VQSRTrancheINDEL99.00to99.50	0	none	0	0	58	1e-6
chr13-110457271-G-GCCCTGCGTCTGCGTGGGACCCCAGGCGTCCGTGGGGCTC	chr13	110457271	G	GCCCTGCGTCTGCGTGGGACCCCAGGCGTCCGTGGGGCTC	15157992	VQSRTrancheINDEL99.00to99.50	5.302e-5	nfe	0.003923	0	58	0.003923
chr13-110457277-C-*	chr13	110457277	C	*	6985	PASS	0	none	5.2999999999999994e-5	0	112	5.2999999999999994e-5
chr13-110457277-C-G	chr13	110457277	C	G	6985	PASS	7.4348e-4	afr	0.00284	1	112	0.00284
chr13-110457323-A-ACCCCAGGCGTCCGTGGGGCTCATGCCCTGCC	chr13	110457323	A	ACCCCAGGCGTCCGTGGGGCTCATGCCCTGCC	6398587	VQSRTrancheINDEL99.50to99.90	0.0018639	sas	0.002816	0	128	0.002816
chr13-110457323-A-ACCCCAGGCGTCCGTGGGGCTCATGCCCTGCGTCTGCGTGGGACCCCAGGCATCCGTGGGGCTCATGCCCTGCC	chr13	110457323	A	ACCCCAGGCGTCCGTGGGGCTCATGCCCTGCGTCTGCGTGGGACCCCAGGCATCCGTGGGGCTCATGCCCTGCC	6398587	VQSRTrancheINDEL99.50to99.90	0	none	0	0	128	1e-6
chr13-110457323-A-ACCCCAGGCGTCCGTGGGGCTCATGCCCTGCGTCTGCGTGGGACCCCAGGCGTCCGTGGGGCTCATGCCCTGCC	chr13	110457323	A	ACCCCAGGCGTCCGTGGGGCTCATGCCCTGCGTCTGCGTGGGACCCCAGGCGTCCGTGGGGCTCATGCCCTGCC	6398587	VQSRTrancheINDEL99.50to99.90	0.0032711	sas	0.01643	0	128	0.01643
chr13-110457323-A-ACCCCAGGCGTCCGTGGGGCTCATGCCCTGCGTCTGCGTGGGACCCCAGGTGTCCATGGGGCTCATGCCCTGCC	chr13	110457323	A	ACCCCAGGCGTCCGTGGGGCTCATGCCCTGCGTCTGCGTGGGACCCCAGGTGTCCATGGGGCTCATGCCCTGCC	6398587	VQSRTrancheINDEL99.50to99.90	5.416e-5	afr	5.2999999999999994e-5	0	128	5.416e-5
chr13-110457323-A-ACCCCAGGTGTCCATGGGGCTCATGCCCTGCC	chr13	110457323	A	ACCCCAGGTGTCCATGGGGCTCATGCCCTGCC	6398587	VQSRTrancheINDEL99.50to99.90	2.7588e-4	afr	9e-6	0	128	2.7588e-4
chr13-110457323-A-C	chr13	110457323	A	C	6398587	VQSRTrancheINDEL99.50to99.90	0.022899	mid	0.02525600000000001	3	128	0.02525600000000001
chr13-110457512-A-G	chr13	110457512	A	G	51049944	PASS	0.66782	mid	0.5925180000000005	74	132	0.66782
chr13-110457512-A-T	chr13	110457512	A	T	51049944	PASS	0	none	0	0	132	1e-6
chr13-110457535-A-G	chr13	110457535	A	G	19492800	PASS	0.29634	nfe	0.231789	38	134	0.29634
chr13-110457613-T-C	chr13	110457613	T	C	45722950	PASS	0.66738	mid	0.5895460000000006	76	134	0.66738
chr13-110457657-C-T	chr13	110457657	C	T	136401	PASS	0.0016999	nfe	0.00171799999999999	1	132	0.00171799999999999
chr13-110457950-A-G	chr13	110457950	A	G	5423250	PASS	0.31542	mid	0.151756	0	0	0.31542
chr13-110457956-T-C	chr13	110457956	T	C	13363641	PASS	0.64691	mid	0.4227099999999998	0	0	0.64691
chr13-110458071-G-C	chr13	110458071	G	C	13327289	PASS	0.66933	mid	0.41037099999999965	0	0	0.66933
chr13-110458319-T-*	chr13	110458319	T	*	7871575	PASS	0	none	0	0	0	1e-6
chr13-110458319-T-C	chr13	110458319	T	C	7871575	PASS	0.61071	afr	0.4535869999999994	0	0	0.61071
chr13-110458327-C-*	chr13	110458327	C	*	7778557	PASS	0	none	0	0	0	1e-6
chr13-110458327-C-A	chr13	110458327	C	A	7778557	PASS	1.154e-5	nfe	0	0	0	1.154e-5
chr13-110458327-C-G	chr13	110458327	C	G	7778557	PASS	0.61333	afr	0.4487899999999994	0	0	0.61333
chr13-110458409-T-A	chr13	110458409	T	A	32311	PASS	0.0089233	nfe	0.003639	0	14	0.0089233
chr13-110458676-T-C	chr13	110458676	T	C	14495218	PASS	0.65869	mid	0.5903040000000005	76	134	0.65869
chr13-110458696-G-A	chr13	110458696	G	A	15637632	PASS	0.65576	mid	0.5896820000000006	76	134	0.65576
chr13-110458826-G-A	chr13	110458826	G	A	17447045	PASS	0.65552	mid	0.5914140000000006	76	134	0.65552
chr13-110458888-G-A	chr13	110458888	G	A	14572748	PASS	0.68696	afr	0.5958260000000006	76	134	0.68696
chr13-110459035-G-A	chr13	110459035	G	A	9822363	PASS	0.78339	mid	0.7187120000000002	97	134	0.78339
chr13-110459108-T-A	chr13	110459108	T	A	6118472	PASS	0	none	0	0	134	1e-6
chr13-110459108-T-C	chr13	110459108	T	C	6118472	PASS	0.78925	mid	0.6931500000000004	97	134	0.78925
chr13-110459150-G-A	chr13	110459150	G	A	1251603	PASS	0.28241	nfe	0.19596700000000003	37	132	0.28241
chr13-110459150-G-C	chr13	110459150	G	C	1251603	PASS	0	none	2.2000000000000003e-5	0	132	2.2000000000000003e-5
chr13-110459317-A-C	chr13	110459317	A	C	281	PASS	6.8294e-4	afr	1.47e-4	0	42	6.8294e-4
chr13-110459323-G-A	chr13	110459323	G	A	210700	PASS	0.086209	amr	0.060566	3	32	0.086209
chr13-110459370-A-G	chr13	110459370	A	G	789981	PASS	0.50233	nfe	0.2977929999999999	1	2	0.50233
chr13-110459370-A-T	chr13	110459370	A	T	789981	PASS	0	none	0	0	2	1e-6
chr13-110459390-G-A	chr13	110459390	G	A	4891	PASS	0.0019858	nfe	0.001983	0	0	0.0019858
chr13-110459430-C-*	chr13	110459430	C	*	215230	PASS	0	none	9e-6	0	0	9e-6
chr13-110459430-C-A	chr13	110459430	C	A	215230	PASS	0.34023	nfe	0.114447	0	0	0.34023
chr13-110462207-G-A	chr13	110462207	G	A	10260523	PASS	0.31639	mid	0.208649	28	134	0.31639
chr13-110462356-A-G	chr13	110462356	A	G	23549	PASS	0.0012065	mid	3.3800000000000046e-4	1	134	0.0012065
chr13-110462404-G-A	chr13	110462404	G	A	10730580	PASS	0.29971	nfe	0.23135800000000004	38	134	0.29971
chr13-110462573-A-G	chr13	110462573	A	G	8827984	PASS	0.7824	mid	0.7280000000000005	97	134	0.7824
chr13-110462573-A-T	chr13	110462573	A	T	8827984	PASS	0	none	0	0	134	1e-6
chr13-110462582-G-A	chr13	110462582	G	A	22003	PASS	0.0025094	nfe	0.00149699999999999	3	134	0.0025094
chr13-110462582-G-T	chr13	110462582	G	T	22003	PASS	0	none	9e-6	0	134	9e-6
chr13-110465321-G-*	chr13	110465321	G	*	4016516	PASS	0	none	9e-6	0	134	9e-6
chr13-110465321-G-A	chr13	110465321	G	A	4016516	PASS	0.27822	mid	0.20145	27	134	0.27822
chr13-110465398-C-T	chr13	110465398	C	T	16332601	PASS	0.65761	afr	0.5917390000000006	75	134	0.65761
chr13-110465576-C-T	chr13	110465576	C	T	46310	PASS	0.0017083	nfe	0.00101199999999999	1	134	0.0017083
chr13-110465637-C-T	chr13	110465637	C	T	2132054	PASS	0.25442	eas	0.07366600000000001	9	134	0.25442
chr13-110465726-C-T	chr13	110465726	C	T	1931694	PASS	0.14073	mid	0.09485300000000002	6	134	0.14073
chr13-110465755-G-*	chr13	110465755	G	*	10468546	PASS	0	none	0	0	134	1e-6
chr13-110465755-G-A	chr13	110465755	G	A	10468546	PASS	0.61512	mid	0.5643770000000002	75	134	0.61512
chr13-110465874-T-C	chr13	110465874	T	C	8991201	PASS	0.65636	afr	0.5799380000000004	75	134	0.65636
chr13-110465997-C-T	chr13	110465997	C	T	74395	PASS	0.0061858	nfe	0.004059	1	134	0.0061858
chr13-110466103-C-T	chr13	110466103	C	T	321688	PASS	0.024025	nfe	0.018621	2	134	0.024025
chr13-110466137-A-G	chr13	110466137	A	G	50048	PASS	0.0061164	nfe	0.004059	1	134	0.0061164
chr13-110466199-T-G	chr13	110466199	T	G	6235064	PASS	0.71135	afr	0.5912240000000005	75	134	0.71135
chr13-110466903-TA-T	chr13	110466903	TA	T	209094.97	PASS	0.023068	nfe	0.01938700000000001	2	134	0.023068
chr13-110466945-G-A	chr13	110466945	G	A	305204	PASS	0.027425	afr	0.02052200000000001	2	134	0.027425
chr13-110466949-A-G	chr13	110466949	A	G	7861450	PASS	0.71422	afr	0.5977470000000006	75	134	0.71422
chr13-110466995-T-C	chr13	110466995	T	C	1953710	PASS	0.15128	mid	0.119864	10	134	0.15128
chr13-110467049-G-C	chr13	110467049	G	C	2650117	PASS	0.15185	mid	0.120025	10	134	0.15185
chr13-110469097-C-A	chr13	110469097	C	A	5414338	PASS	0.647	afr	0.46059599999999934	64	134	0.647
chr13-110469097-C-T	chr13	110469097	C	T	5414338	PASS	0	none	9e-6	0	134	9e-6
chr13-110469118-C-A	chr13	110469118	C	A	287490	PASS	0	none	0	0	134	1e-6
chr13-110469118-C-T	chr13	110469118	C	T	287490	PASS	0.024422	nfe	0.02073400000000001	2	134	0.024422
chr13-110469136-A-*	chr13	110469136	A	*	8796899	PASS	0	none	9e-6	0	134	9e-6
chr13-110469136-A-G	chr13	110469136	A	G	8796899	PASS	0.70379	afr	0.6043520000000008	76	134	0.70379
chr13-110469273-C-T	chr13	110469273	C	T	5437356	PASS	0.32426	afr	0.219247	29	134	0.32426
chr13-110469370-A-G	chr13	110469370	A	G	10699559	PASS	0.70316	afr	0.605949	76	134	0.70316
chr13-110473259-A-G	chr13	110473259	A	G	9924738	PASS	0.5389	mid	0.4945419999999994	62	134	0.5389
chr13-110473501-C-T	chr13	110473501	C	T	9739	PASS	0.018482	afr	0.00159399999999999	0	110	0.018482
chr13-110473586-T-A	chr13	110473586	T	A	508863	PASS	0.29924	amr	0.185521	0	6	0.29924
chr13-110473676-G-A	chr13	110473676	G	A	486690	PASS	0.63099	nfe	0.270902	0	0	0.63099
chr13-110477879-G-A	chr13	110477879	G	A	3837970	PASS	0.50404	mid	0.38842999999999983	53	134	0.50404
chr13-110477879-G-T	chr13	110477879	G	T	3837970	PASS	0	none	9e-6	0	134	9e-6
chr13-110478172-C-T	chr13	110478172	C	T	6911134	PASS	0.54359	afr	0.35064799999999957	36	134	0.54359
chr13-110478252-G-C	chr13	110478252	G	C	11312778	PASS	0.87367	eas	0.8131810000000003	108	134	0.87367
chr13-110478252-G-T	chr13	110478252	G	T	11312778	PASS	0	none	9e-6	0	134	9e-6
chr13-110480143-A-G	chr13	110480143	A	G	9839435	PASS	0.86666	eas	0.8172170000000005	108	134	0.86666
chr13-110480143-A-T	chr13	110480143	A	T	9839435	PASS	0	none	0	0	134	1e-6
chr13-110480173-CTG-ATG	chr13	110480173	CTG	ATG	12543	PASS	0	none	0	0	134	1e-6
chr13-110480173-CTG-C	chr13	110480173	CTG	C	12543	PASS	5.042e-5	nfe	1.47e-4	0	134	1.47e-4
chr13-110480173-CTG-GTG	chr13	110480173	CTG	GTG	12543	PASS	0	none	4.05e-4	1	134	4.05e-4
chr13-110480209-C-T	chr13	110480209	C	T	4396853	PASS	0.37222	eas	0.2843629999999998	44	134	0.37222
chr13-110480473-G-A	chr13	110480473	G	A	8584266	PASS	0.86938	eas	0.6761360000000006	88	132	0.86938
chr13-110480485-C-G	chr13	110480485	C	G	6458	PASS	0	none	0	0	132	1e-6
chr13-110480485-C-T	chr13	110480485	C	T	6458	PASS	0.0018141	sas	4.500000000000005e-4	1	132	0.0018141
chr13-110482433-G-A	chr13	110482433	G	A	3740904	PASS	0.40728	eas	0.29564999999999964	48	134	0.40728
chr13-110482511-T-C	chr13	110482511	T	C	3677174	PASS	0.23386	afr	0.16973200000000002	25	134	0.23386
chr13-110484820-T-C	chr13	110484820	T	C	9809588	PASS	0.99819	nfe	0.98577	134	134	0.99819
chr13-110484893-A-G	chr13	110484893	A	G	2185812	PASS	0.22469	amr	0.14821800000000002	21	134	0.22469
chr13-110485080-G-A	chr13	110485080	G	A	23745	PASS	0.00235289999999999	nfe	0.00219	1	134	0.00235289999999999
chr13-110485118-G-A	chr13	110485118	G	A	1026267	PASS	0.13542	nfe	0.11378900000000002	21	134	0.13542
chr13-110485140-C-T	chr13	110485140	C	T	135462	PASS	0.025996	mid	0.01527399999999999	1	132	0.025996
chr13-110485141-G-A	chr13	110485141	G	A	987295	PASS	0.13627	nfe	0.11305700000000002	21	132	0.13627
chr13-110485522-CAAAAAAAAAAAAAAA-C	chr13	110485522	CAAAAAAAAAAAAAAA	C	3874633.97	VQSRTrancheINDEL96.00to97.00	0	none	2.2000000000000003e-5	0	116	2.2000000000000003e-5
chr13-110485522-CAAAAAAAAAAAAAAA-CA	chr13	110485522	CAAAAAAAAAAAAAAA	CA	3874633.97	VQSRTrancheINDEL96.00to97.00	0	none	7.099999999999998e-5	0	116	7.099999999999998e-5
chr13-110485522-CAAAAAAAAAAAAAAA-CAAAA	chr13	110485522	CAAAAAAAAAAAAAAA	CAAAA	3874633.97	VQSRTrancheINDEL96.00to97.00	0	none	2.2000000000000003e-5	0	116	2.2000000000000003e-5
chr13-110485522-CAAAAAAAAAAAAAAA-CAAAAA	chr13	110485522	CAAAAAAAAAAAAAAA	CAAAAA	3874633.97	VQSRTrancheINDEL96.00to97.00	0	none	9e-6	0	116	9e-6
chr13-110485522-CAAAAAAAAAAAAAAA-CAAAAAA	chr13	110485522	CAAAAAAAAAAAAAAA	CAAAAAA	3874633.97	VQSRTrancheINDEL96.00to97.00	0	none	2.2000000000000003e-5	0	116	2.2000000000000003e-5
chr13-110485522-CAAAAAAAAAAAAAAA-CAAAAAAA	chr13	110485522	CAAAAAAAAAAAAAAA	CAAAAAAA	3874633.97	VQSRTrancheINDEL96.00to97.00	0	none	5.870000000000005e-4	0	116	5.870000000000005e-4
chr13-110485522-CAAAAAAAAAAAAAAA-CAAAAAAAA	chr13	110485522	CAAAAAAAAAAAAAAA	CAAAAAAAA	3874633.97	VQSRTrancheINDEL96.00to97.00	0	none	0.003777	0	116	0.003777
chr13-110485522-CAAAAAAAAAAAAAAA-CAAAAAAAAA	chr13	110485522	CAAAAAAAAAAAAAAA	CAAAAAAAAA	3874633.97	VQSRTrancheINDEL96.00to97.00	0	none	0.01117699999999999	0	116	0.01117699999999999
chr13-110485522-CAAAAAAAAAAAAAAA-CAAAAAAAAAA	chr13	110485522	CAAAAAAAAAAAAAAA	CAAAAAAAAAA	3874633.97	VQSRTrancheINDEL96.00to97.00	0	none	0.02914500000000002	4	116	0.02914500000000002
chr13-110485522-CAAAAAAAAAAAAAAA-CAAAAAAAAAAA	chr13	110485522	CAAAAAAAAAAAAAAA	CAAAAAAAAAAA	3874633.97	VQSRTrancheINDEL96.00to97.00	0	none	0.06736500000000001	8	116	0.06736500000000001
chr13-110485522-CAAAAAAAAAAAAAAA-CAAAAAAAAAAAA	chr13	110485522	CAAAAAAAAAAAAAAA	CAAAAAAAAAAAA	3874633.97	VQSRTrancheINDEL96.00to97.00	0	none	0.144056	26	116	0.144056
chr13-110485522-CAAAAAAAAAAAAAAA-CAAAAAAAAAAAAA	chr13	110485522	CAAAAAAAAAAAAAAA	CAAAAAAAAAAAAA	3874633.97	VQSRTrancheINDEL96.00to97.00	0	none	0.2569729999999998	35	116	0.2569729999999998
chr13-110485522-CAAAAAAAAAAAAAAA-CAAAAAAAAAAAAAA	chr13	110485522	CAAAAAAAAAAAAAAA	CAAAAAAAAAAAAAA	3874633.97	VQSRTrancheINDEL96.00to97.00	0	none	0.216013	33	116	0.216013
chr13-110485522-CAAAAAAAAAAAAAAA-CAAAAAAAAAAAAAAAA	chr13	110485522	CAAAAAAAAAAAAAAA	CAAAAAAAAAAAAAAAA	3874633.97	VQSRTrancheINDEL96.00to97.00	0	none	0.003955	0	116	0.003955
chr13-110485522-CAAAAAAAAAAAAAAA-CAAAAAAAAAAAAAAAAA	chr13	110485522	CAAAAAAAAAAAAAAA	CAAAAAAAAAAAAAAAAA	3874633.97	VQSRTrancheINDEL96.00to97.00	0	none	9.160000000000004e-4	0	116	9.160000000000004e-4
chr13-110485522-CAAAAAAAAAAAAAAA-CAAAAAAAAAAAAAAAAAA	chr13	110485522	CAAAAAAAAAAAAAAA	CAAAAAAAAAAAAAAAAAA	3874633.97	VQSRTrancheINDEL96.00to97.00	0	none	9e-6	0	116	9e-6
chr13-110485522-CAAAAAAAAAAAAAAA-CAAAAAAAAAAAAAAAAAAAAAAA	chr13	110485522	CAAAAAAAAAAAAAAA	CAAAAAAAAAAAAAAAAAAAAAAA	3874633.97	VQSRTrancheINDEL96.00to97.00	0	none	0	0	116	1e-6
chr13-110485541-AAAAAAG-A	chr13	110485541	AAAAAAG	A	53615	PASS	0	none	0	0	128	1e-6
chr13-110485541-AAAAAAG-AGAAAAAG	chr13	110485541	AAAAAAG	AGAAAAAG	53615	PASS	0	none	0	0	128	1e-6
chr13-110485541-AAAAAAG-GAAAAAG	chr13	110485541	AAAAAAG	GAAAAAG	53615	PASS	0	none	0.003981	2	128	0.003981
chr13-110485544-AAAG-*	chr13	110485544	AAAG	*	2330238	PASS	0	none	3.6999999999999985e-5	0	126	3.6999999999999985e-5
chr13-110485544-AAAG-A	chr13	110485544	AAAG	A	2330238	PASS	1.053e-5	sas	2.2000000000000003e-5	0	126	2.2000000000000003e-5
chr13-110485544-AAAG-AAAGAAG	chr13	110485544	AAAG	AAAGAAG	2330238	PASS	0	none	4.720000000000004e-4	0	126	4.720000000000004e-4
chr13-110485544-AAAG-AAGAAG	chr13	110485544	AAAG	AAGAAG	2330238	PASS	0	none	6.570000000000002e-4	0	126	6.570000000000002e-4
chr13-110485544-AAAG-AGAAG	chr13	110485544	AAAG	AGAAG	2330238	PASS	0	none	0.005107	1	126	0.005107
chr13-110485544-AAAG-ATATAAG	chr13	110485544	AAAG	ATATAAG	2330238	PASS	0	none	0	0	126	1e-6
chr13-110485544-AAAG-ATGAAG	chr13	110485544	AAAG	ATGAAG	2330238	PASS	0	none	0	0	126	1e-6
chr13-110485544-AAAG-GAAG	chr13	110485544	AAAG	GAAG	2330238	PASS	0	none	0.239048	34	126	0.239048
chr13-110485544-AAAG-TAAG	chr13	110485544	AAAG	TAAG	2330238	PASS	0	none	2.2000000000000003e-5	0	126	2.2000000000000003e-5
chr13-110485551-C-*	chr13	110485551	C	*	3437	VQSRTrancheSNP99.80to99.90	0	none	0	0	120	1e-6
chr13-110485551-C-A	chr13	110485551	C	A	3437	VQSRTrancheSNP99.80to99.90	0.0028263	nfe	0.004108	1	120	0.004108
chr13-110485551-C-T	chr13	110485551	C	T	3437	VQSRTrancheSNP99.80to99.90	0	none	0	0	120	1e-6
chr13-110485559-G-A	chr13	110485559	G	A	5597318	PASS	0.65328	eas	0.4232319999999997	54	130	0.65328
chr13-110485628-G-T	chr13	110485628	G	T	1214634	PASS	0.071007	mid	0.06223200000000001	13	134	0.071007
chr13-110485716-C-T	chr13	110485716	C	T	10757	PASS	5.0626e-4	nfe	1.47e-4	1	134	5.0626e-4
chr13-110485908-G-A	chr13	110485908	G	A	2675060	PASS	0.15723	afr	0.12112800000000004	21	134	0.15723
chr13-110489494-C-T	chr13	110489494	C	T	24658	PASS	5.6862e-4	mid	4.05e-4	1	134	5.6862e-4
chr13-110489554-GCT-G	chr13	110489554	GCT	G	132217.97	PASS	0.0071986	nfe	0.002389	1	134	0.0071986
chr13-110489622-T-C	chr13	110489622	T	C	28402	PASS	0.015039	afr	6.340000000000003e-4	1	134	0.015039
chr13-110489662-A-C	chr13	110489662	A	C	6164590	PASS	0.18481	afr	0.12561800000000004	22	134	0.18481
chr13-110489669-G-A	chr13	110489669	G	A	6107504	PASS	0.1847	afr	0.12556400000000004	22	134	0.1847
chr13-110489691-G-A	chr13	110489691	G	A	2237245	PASS	0.071567	mid	0.06260700000000001	13	134	0.071567
chr13-110489880-A-T	chr13	110489880	A	T	2121972	PASS	0.18172	afr	0.122391	22	134	0.18172
chr13-110491194-G-A	chr13	110491194	G	A	189976	PASS	0.01406	afr	0.00807999999999999	1	134	0.01406
chr13-110491386-G-A	chr13	110491386	G	A	13962	PASS	0.014482	afr	4.730000000000004e-4	1	134	0.014482
chr13-110491408-T-C	chr13	110491408	T	C	14705348	PASS	0.78292	eas	0.6979150000000005	95	134	0.78292
chr13-110491974-G-A	chr13	110491974	G	A	1383899	PASS	0.12554	afr	0.09772600000000002	20	134	0.12554
chr13-110492035-T-C	chr13	110492035	T	C	216650	PASS	0.021813	mid	0.01026799999999999	2	134	0.021813
chr13-110492065-C-G	chr13	110492065	C	G	2125225	PASS	0.18587	sas	0.07543400000000001	8	134	0.18587
chr13-110492118-G-A	chr13	110492118	G	A	4963	PASS	1.2452e-4	nfe	3.6999999999999985e-5	1	134	1.2452e-4
chr13-110492218-C-T	chr13	110492218	C	T	4873862	PASS	0.2439	afr	0.157559	17	134	0.2439
chr13-110492222-G-A	chr13	110492222	G	A	752999	PASS	0.046453	nfe	0.02409400000000001	5	134	0.046453
chr13-110493085-GAAATAACGATGAGTGACACCCCCATGGGTGAAATAACGATGAGTGACACCCCCGCAGGTGAAAT-*	chr13	110493085	GAAATAACGATGAGTGACACCCCCATGGGTGAAATAACGATGAGTGACACCCCCGCAGGTGAAAT	*	42429.97	VQSRTrancheINDEL99.90to99.95	0	none	0.004928	0	134	0.004928
chr13-110493085-GAAATAACGATGAGTGACACCCCCATGGGTGAAATAACGATGAGTGACACCCCCGCAGGTGAAAT-G	chr13	110493085	GAAATAACGATGAGTGACACCCCCATGGGTGAAATAACGATGAGTGACACCCCCGCAGGTGAAAT	G	42429.97	VQSRTrancheINDEL99.90to99.95	0.0073404	afr	0.004416	1	134	0.0073404
chr13-110493092-CGATGAGTGACACCCCCAT-*	chr13	110493092	CGATGAGTGACACCCCCAT	*	281.97	VQSRTrancheINDEL99.50to99.90	0	none	0.006008	1	134	0.006008
chr13-110493092-CGATGAGTGACACCCCCAT-C	chr13	110493092	CGATGAGTGACACCCCCAT	C	281.97	VQSRTrancheINDEL99.50to99.90	1.3932e-4	afr	9e-6	0	134	1.3932e-4
chr13-110493097-AG-*	chr13	110493097	AG	*	1246.97	VQSRTrancheINDEL99.90to99.95	0	none	0.005957	1	134	0.005957
chr13-110493097-AG-A	chr13	110493097	AG	A	1246.97	VQSRTrancheINDEL99.90to99.95	0	none	9e-6	0	134	9e-6
chr13-110493099-TGACACCCCCATGGGTGAAATAACGATGAG-*	chr13	110493099	TGACACCCCCATGGGTGAAATAACGATGAG	*	1224.97	VQSRTrancheINDEL99.90to99.95	0	none	0.005957	1	134	0.005957
chr13-110493099-TGACACCCCCATGGGTGAAATAACGATGAG-T	chr13	110493099	TGACACCCCCATGGGTGAAATAACGATGAG	T	1224.97	VQSRTrancheINDEL99.90to99.95	0	none	9e-6	0	134	9e-6
chr13-110493108-CAT-*	chr13	110493108	CAT	*	24301.97	VQSRTrancheINDEL99.50to99.90	0	none	0.004544	1	134	0.004544
chr13-110493108-CAT-C	chr13	110493108	CAT	C	24301.97	VQSRTrancheINDEL99.50to99.90	0.0025635	nfe	0.00127799999999999	0	134	0.0025635
chr13-110493109-ATGGGTGAAATAACGATGAGTGACACCCCCG-*	chr13	110493109	ATGGGTGAAATAACGATGAGTGACACCCCCG	*	3929.97	VQSRTrancheINDEL99.95to100.00	0	none	0.005965	1	22	0.005965
chr13-110493109-ATGGGTGAAATAACGATGAGTGACACCCCCG-A	chr13	110493109	ATGGGTGAAATAACGATGAGTGACACCCCCG	A	3929.97	VQSRTrancheINDEL99.95to100.00	0.0017713	eas	2.2000000000000003e-5	0	22	0.0017713
chr13-110493110-T-*	chr13	110493110	T	*	1250	VQSRTrancheSNP99.80to99.90	0	none	0.006042	1	22	0.006042
chr13-110493110-T-C	chr13	110493110	T	C	1250	VQSRTrancheSNP99.80to99.90	1.53e-4	nfe	9e-6	0	22	1.53e-4
chr13-110493111-G-*	chr13	110493111	G	*	5042.97	VQSRTrancheINDEL99.90to99.95	0	none	0.00453	1	24	0.00453
chr13-110493111-G-GCA	chr13	110493111	G	GCA	5042.97	VQSRTrancheINDEL99.90to99.95	0.0046962	nfe	9.610000000000004e-4	0	24	0.0046962
chr13-110493115-GAAATAACGATGAGTGACACCCCCGCAGGTGAAAT-*	chr13	110493115	GAAATAACGATGAGTGACACCCCCGCAGGTGAAAT	*	56311	VQSRTrancheINDEL99.50to99.90	0	none	0.004544	1	132	0.004544
chr13-110493115-GAAATAACGATGAGTGACACCCCCGCAGGTGAAAT-AAAATAACGATGAGTGACACCCCCGCAGGTGAAAT	chr13	110493115	GAAATAACGATGAGTGACACCCCCGCAGGTGAAAT	AAAATAACGATGAGTGACACCCCCGCAGGTGAAAT	56311	VQSRTrancheINDEL99.50to99.90	0	none	0	0	132	1e-6
chr13-110493115-GAAATAACGATGAGTGACACCCCCGCAGGTGAAAT-G	chr13	110493115	GAAATAACGATGAGTGACACCCCCGCAGGTGAAAT	G	56311	VQSRTrancheINDEL99.50to99.90	9.316e-4	afr	0.00101199999999999	0	132	0.00101199999999999
chr13-110493115-GAAATAACGATGAGTGACACCCCCGCAGGTGAAAT-GAAATAAATAACGATGAGTGACACCCCCGCAGGTGAAAT	chr13	110493115	GAAATAACGATGAGTGACACCCCCGCAGGTGAAAT	GAAATAAATAACGATGAGTGACACCCCCGCAGGTGAAAT	56311	VQSRTrancheINDEL99.50to99.90	0	none	8.69e-4	0	132	8.69e-4
chr13-110493115-GAAATAACGATGAGTGACACCCCCGCAGGTGAAAT-GAAATAACGATGAGTGACACCCCCGCAGGTGAAATAAATAACGATGAGTGACACCCCCGCAGGTGAAAT	chr13	110493115	GAAATAACGATGAGTGACACCCCCGCAGGTGAAAT	GAAATAACGATGAGTGACACCCCCGCAGGTGAAATAAATAACGATGAGTGACACCCCCGCAGGTGAAAT	56311	VQSRTrancheINDEL99.50to99.90	0	none	9e-6	0	132	9e-6
chr13-110493135-C-*	chr13	110493135	C	*	2172	PASS	0	none	0.005674	1	132	0.005674
chr13-110493135-C-A	chr13	110493135	C	A	2172	PASS	2.47e-5	nfe	0	0	132	2.47e-5
chr13-110493135-C-G	chr13	110493135	C	G	2172	PASS	0	none	0	0	132	1e-6
chr13-110493141-A-*	chr13	110493141	A	*	1333	VQSRTrancheSNP99.90to99.95	0	none	0.005597	1	132	0.005597
chr13-110493141-A-G	chr13	110493141	A	G	1333	VQSRTrancheSNP99.90to99.95	9.31e-6	sas	0	0	132	9.31e-6
chr13-110493145-G-*	chr13	110493145	G	*	13371	PASS	0	none	0.005597	1	132	0.005597
chr13-110493145-G-A	chr13	110493145	G	A	13371	PASS	2.9843e-4	nfe	1.88e-4	0	132	2.9843e-4
chr13-110493286-C-T	chr13	110493286	C	T	3744566	PASS	0.18608	sas	0.08055400000000003	8	134	0.18608
chr13-110493329-G-C	chr13	110493329	G	C	21416892	PASS	0.57142	nfe	0.5085830000000007	78	134	0.57142
chr13-110493329-G-T	chr13	110493329	G	T	21416892	PASS	2.65e-6	nfe	0	0	134	2.65e-6
chr13-110493330-G-A	chr13	110493330	G	A	97897	PASS	0.0070989	eas	0.002015	1	134	0.0070989
chr13-110493432-C-T	chr13	110493432	C	T	1982185	PASS	0.1244	eas	0.09039800000000002	18	134	0.1244
chr13-110495499-G-A	chr13	110495499	G	A	1707210	PASS	0.17465	afr	0.07522000000000002	9	134	0.17465
chr13-110501519-T-*	chr13	110501519	T	*	851	PASS	0	none	3.6999999999999985e-5	0	14	3.6999999999999985e-5
chr13-110501519-T-A	chr13	110501519	T	A	851	PASS	4.065e-4	nfe	0.00112899999999999	0	14	0.00112899999999999
chr13-110501519-T-G	chr13	110501519	T	G	851	PASS	1.64e-6	nfe	0	0	14	1.64e-6
chr13-110501551-T-A	chr13	110501551	T	A	356	PASS	4.483e-5	nfe	5.860000000000005e-4	0	60	5.860000000000005e-4
chr13-110501587-G-A	chr13	110501587	G	A	32299068	PASS	0.99767	nfe	0.9758790000000004	134	134	0.99767
chr13-110501711-T-A	chr13	110501711	T	A	66123187	PASS	0.99796	nfe	0.9731960000000004	134	134	0.99796
chr13-110501714-T-C	chr13	110501714	T	C	66439345	PASS	0.99796	nfe	0.9731960000000004	134	134	0.99796
chr13-110501812-C-T	chr13	110501812	C	T	12708942	PASS	0.68144	eas	0.3784289999999996	51	134	0.68144
chr13-110501813-G-A	chr13	110501813	G	A	21306062	PASS	0.65345	mid	0.5900060000000005	83	134	0.65345
chr13-110502525-A-G	chr13	110502525	A	G	205306	PASS	0.23229	nfe	0.103123	0	0	0.23229
chr13-110502617-G-T	chr13	110502617	G	T	1062933	PASS	0.93466	nfe	0.4757919999999995	0	0	0.93466
chr13-110502649-A-G	chr13	110502649	A	G	1299191	PASS	0.95079	nfe	0.5395160000000007	0	0	0.95079
chr13-110502808-TG-GG	chr13	110502808	TG	GG	250	PASS	0	none	9e-6	0	70	9e-6
chr13-110502808-TG-T	chr13	110502808	TG	T	250	PASS	0	none	0	0	70	1e-6
chr13-110502808-TG-TGG	chr13	110502808	TG	TGG	250	PASS	0	none	9e-6	0	70	9e-6
chr13-110502810-G-A	chr13	110502810	G	A	39148	PASS	0.021987	mid	0.006515	0	80	0.021987
chr13-110502810-G-C	chr13	110502810	G	C	39148	PASS	8.88e-6	nfe	9e-6	0	80	9e-6
chr13-110502883-G-T	chr13	110502883	G	T	1748868	PASS	0.25196	mid	0.19932100000000005	33	134	0.25196
chr13-110502924-T-C	chr13	110502924	T	C	4324740	PASS	0.4229	mid	0.34726999999999947	52	134	0.4229
chr13-110503016-G-A	chr13	110503016	G	A	18552207	PASS	0.9974	nfe	0.9601340000000004	134	134	0.9974
chr13-110503081-C-T	chr13	110503081	C	T	25022269	PASS	0.99843	nfe	0.9912980000000003	134	134	0.99843
chr13-110503364-C-T	chr13	110503364	C	T	11079257	PASS	0.42606	afr	0.37121299999999946	52	134	0.42606
chr13-110503426-T-C	chr13	110503426	T	C	36105673	PASS	0.99813	nfe	0.9865830000000002	134	134	0.99813
chr13-110503432-G-A	chr13	110503432	G	A	6856862	PASS	0.29873	afr	0.218869	33	134	0.29873
chr13-110503700-C-G	chr13	110503700	C	G	4239785	PASS	0.25655	afr	0.21771	33	134	0.25655
chr13-110503806-G-A	chr13	110503806	G	A	11698562	PASS	0.46151	afr	0.3740509999999995	52	134	0.46151
chr13-110503903-G-A	chr13	110503903	G	A	1041278	PASS	0.04284	nfe	0.03202800000000002	6	134	0.04284
chr13-110504064-G-A	chr13	110504064	G	A	12616894	PASS	0.60969	eas	0.46137999999999935	64	134	0.60969
chr13-110504152-C-T	chr13	110504152	C	T	39066624	PASS	0.99791	nfe	0.9716240000000004	134	134	0.99791
chr13-110506267-TC-*	chr13	110506267	TC	*	1854920	PASS	0	none	0.00191599999999999	0	134	0.00191599999999999
chr13-110506267-TC-CC	chr13	110506267	TC	CC	1854920	PASS	0	none	0.11040300000000002	9	134	0.11040300000000002
chr13-110506267-TC-T	chr13	110506267	TC	T	1854920	PASS	0	none	0	0	134	1e-6
chr13-110506267-TC-TCTCTCTCTCGGGCTGCAGGTGCACCAGGCCGTCCACTCTCTCTCCC	chr13	110506267	TC	TCTCTCTCTCGGGCTGCAGGTGCACCAGGCCGTCCACTCTCTCTCCC	1854920	PASS	0	none	0	0	134	1e-6
chr13-110506267-TC-TCTCTCTCTCTCGGGCTGCAGGTGCACCAGGCCGTCCACTCTCTCTCCC	chr13	110506267	TC	TCTCTCTCTCTCGGGCTGCAGGTGCACCAGGCCGTCCACTCTCTCTCCC	1854920	PASS	0	none	3.160000000000005e-4	0	134	3.160000000000005e-4
chr13-110506306-ACTCT-*	chr13	110506306	ACTCT	*	395959	ExcessHet	0	none	9e-6	0	106	9e-6
chr13-110506306-ACTCT-A	chr13	110506306	ACTCT	A	395959	ExcessHet	1.0957e-4	afr	0.002915	1	106	0.002915
chr13-110506306-ACTCT-ACT	chr13	110506306	ACTCT	ACT	395959	ExcessHet	0	none	0.11300400000000002	17	106	0.11300400000000002
