## Supplementary material for "Search for a genetic cause of variably protease-sensitive prionopathy": exome_summary_stats.tsv (part 55 of 224)

pos_id	chrom	pos	ref	alt	qual	filter	faf95_gnomad	faf95_gnomad_ancestry	incon_faf95	vpspr_ac	vpspr_an	af_pseudo
chr13-110506306-ACTCT-ACTCTCT	chr13	110506306	ACTCT	ACTCTCT	395959	ExcessHet	0	none	0.007011	0	106	0.007011
chr13-110506306-ACTCT-ACTCTCTCT	chr13	110506306	ACTCT	ACTCTCTCT	395959	ExcessHet	0	none	3.6999999999999985e-5	0	106	3.6999999999999985e-5
chr13-110506306-ACTCT-CCTCT	chr13	110506306	ACTCT	CCTCT	395959	ExcessHet	0	none	0	0	106	1e-6
chr13-110506306-ACTCT-TCTCT	chr13	110506306	ACTCT	TCTCT	395959	ExcessHet	0	none	0.00101099999999999	0	106	0.00101099999999999
chr13-110506308-TCTCTCTCTCTCTCTCAGGCTGTAGGTGCACCAGGCCGTCCA-*	chr13	110506308	TCTCTCTCTCTCTCTCAGGCTGTAGGTGCACCAGGCCGTCCA	*	813	VQSRTrancheINDEL99.50to99.90	0	none	0.11626800000000002	18	68	0.11626800000000002
chr13-110506308-TCTCTCTCTCTCTCTCAGGCTGTAGGTGCACCAGGCCGTCCA-CCTCTCTCTCTCTCTCAGGCTGTAGGTGCACCAGGCCGTCCA	chr13	110506308	TCTCTCTCTCTCTCTCAGGCTGTAGGTGCACCAGGCCGTCCA	CCTCTCTCTCTCTCTCAGGCTGTAGGTGCACCAGGCCGTCCA	813	VQSRTrancheINDEL99.50to99.90	0	none	0	0	68	1e-6
chr13-110506308-TCTCTCTCTCTCTCTCAGGCTGTAGGTGCACCAGGCCGTCCA-T	chr13	110506308	TCTCTCTCTCTCTCTCAGGCTGTAGGTGCACCAGGCCGTCCA	T	813	VQSRTrancheINDEL99.50to99.90	3.98e-6	nfe	0	0	68	3.98e-6
chr13-110506308-TCTCTCTCTCTCTCTCAGGCTGTAGGTGCACCAGGCCGTCCA-TCTCTCTCTCTCTCTCAGGCTGTAGGTGCACCAGGCCGTCCACTCTCTCTCTCTCTCAGGCTGTAGGTGCACCAGGCCGTCCA	chr13	110506308	TCTCTCTCTCTCTCTCAGGCTGTAGGTGCACCAGGCCGTCCA	TCTCTCTCTCTCTCTCAGGCTGTAGGTGCACCAGGCCGTCCACTCTCTCTCTCTCTCAGGCTGTAGGTGCACCAGGCCGTCCA	813	VQSRTrancheINDEL99.50to99.90	0	none	0	0	68	1e-6
chr13-110506310-T-*	chr13	110506310	T	*	775	PASS	0	none	0.002967	1	132	0.002967
chr13-110506310-T-A	chr13	110506310	T	A	775	PASS	3.0365e-4	nfe	3.6999999999999985e-5	0	132	3.0365e-4
chr13-110506330-TAGGTGCACCAGGCCGTCCACTCTCTCTCTTTCTCGGGCTGC-*	chr13	110506330	TAGGTGCACCAGGCCGTCCACTCTCTCTCTTTCTCGGGCTGC	*	150780	VQSRTrancheINDEL97.00to99.00	0	none	9e-6	0	62	9e-6
chr13-110506330-TAGGTGCACCAGGCCGTCCACTCTCTCTCTTTCTCGGGCTGC-AAGGTGCACCAGGCCGTCCACTCTCTCTCTTTCTCGGGCTGC	chr13	110506330	TAGGTGCACCAGGCCGTCCACTCTCTCTCTTTCTCGGGCTGC	AAGGTGCACCAGGCCGTCCACTCTCTCTCTTTCTCGGGCTGC	150780	VQSRTrancheINDEL97.00to99.00	0	none	0	0	62	1e-6
chr13-110506330-TAGGTGCACCAGGCCGTCCACTCTCTCTCTTTCTCGGGCTGC-CAGGTGCACCAGGCCGTCCACTCTCTCTCTTTCTCGGGCTGC	chr13	110506330	TAGGTGCACCAGGCCGTCCACTCTCTCTCTTTCTCGGGCTGC	CAGGTGCACCAGGCCGTCCACTCTCTCTCTTTCTCGGGCTGC	150780	VQSRTrancheINDEL97.00to99.00	0	none	0	0	62	1e-6
chr13-110506330-TAGGTGCACCAGGCCGTCCACTCTCTCTCTTTCTCGGGCTGC-GAGGTGCACCAGGCCGTCCACTCTCTCTCTTTCTCGGGCTGC	chr13	110506330	TAGGTGCACCAGGCCGTCCACTCTCTCTCTTTCTCGGGCTGC	GAGGTGCACCAGGCCGTCCACTCTCTCTCTTTCTCGGGCTGC	150780	VQSRTrancheINDEL97.00to99.00	0	none	2.2000000000000003e-5	0	62	2.2000000000000003e-5
chr13-110506330-TAGGTGCACCAGGCCGTCCACTCTCTCTCTTTCTCGGGCTGC-T	chr13	110506330	TAGGTGCACCAGGCCGTCCACTCTCTCTCTTTCTCGGGCTGC	T	150780	VQSRTrancheINDEL97.00to99.00	0.011369	mid	0.006796	2	62	0.011369
chr13-110506330-TAGGTGCACCAGGCCGTCCACTCTCTCTCTTTCTCGGGCTGC-TAGGTGCACCAGGCCGTCCACTCTCTCTCTTTCTCGGGCTGCAGGTGCACCAGGCCGTCCACTCTCTCTCTTTCTCGGGCTGC	chr13	110506330	TAGGTGCACCAGGCCGTCCACTCTCTCTCTTTCTCGGGCTGC	TAGGTGCACCAGGCCGTCCACTCTCTCTCTTTCTCGGGCTGCAGGTGCACCAGGCCGTCCACTCTCTCTCTTTCTCGGGCTGC	150780	VQSRTrancheINDEL97.00to99.00	0	none	1.0799999999999996e-4	0	62	1.0799999999999996e-4
chr13-110506331-A-*	chr13	110506331	A	*	1662	PASS	0	none	0.006834	2	130	0.006834
chr13-110506331-A-T	chr13	110506331	A	T	1662	PASS	0	none	9e-6	0	130	9e-6
chr13-110506332-G-*	chr13	110506332	G	*	1662	PASS	0	none	0.006835	2	134	0.006835
chr13-110506332-G-A	chr13	110506332	G	A	1662	PASS	0	none	9e-6	0	134	9e-6
chr13-110506343-C-*	chr13	110506343	C	*	1697	PASS	0	none	0.006835	2	134	0.006835
chr13-110506343-C-T	chr13	110506343	C	T	1697	PASS	0	none	9e-6	0	134	9e-6
chr13-110506345-G-*	chr13	110506345	G	*	626	VQSRTrancheSNP99.90to99.95	0	none	0.006834	2	130	0.006834
chr13-110506345-G-T	chr13	110506345	G	T	626	VQSRTrancheSNP99.90to99.95	9.556e-5	nfe	9e-6	0	130	9.556e-5
chr13-110506347-C-*	chr13	110506347	C	*	5583	PASS	0	none	0.006835	2	134	0.006835
chr13-110506347-C-T	chr13	110506347	C	T	5583	PASS	0.0025874	sas	1.27e-4	0	134	0.0025874
chr13-110506349-ACTCT-*	chr13	110506349	ACTCT	*	10110	PASS	0	none	0.006835	2	134	0.006835
chr13-110506349-ACTCT-A	chr13	110506349	ACTCT	A	10110	PASS	6.5208e-4	afr	1.47e-4	0	134	6.5208e-4
chr13-110506349-ACTCT-CCTCT	chr13	110506349	ACTCT	CCTCT	10110	PASS	0	none	0	0	134	1e-6
chr13-110506359-T-*	chr13	110506359	T	*	594	PASS	0	none	0.006809	2	134	0.006809
chr13-110506359-T-C	chr13	110506359	T	C	594	PASS	8.176e-5	afr	0	0	134	8.176e-5
chr13-110506360-T-*	chr13	110506360	T	*	93	PASS	0	none	0.006798	2	74	0.006798
chr13-110506360-T-C	chr13	110506360	T	C	93	PASS	9.4e-7	nfe	2.2000000000000003e-5	0	74	2.2000000000000003e-5
chr13-110506360-T-G	chr13	110506360	T	G	93	PASS	3.3e-7	nfe	0	0	74	1e-6
chr13-110506365-G-*	chr13	110506365	G	*	676	PASS	0	none	0.006809	2	132	0.006809
chr13-110506365-G-A	chr13	110506365	G	A	676	PASS	2.205e-5	nfe	0	0	132	2.205e-5
chr13-110506367-G-*	chr13	110506367	G	*	2516	PASS	0	none	0.006809	2	134	0.006809
chr13-110506367-G-T	chr13	110506367	G	T	2516	PASS	2e-6	nfe	2.2000000000000003e-5	0	134	2.2000000000000003e-5
chr13-110506527-A-G	chr13	110506527	A	G	42278005	PASS	0.89991	nfe	0.8615090000000006	125	134	0.89991
chr13-110506707-G-*	chr13	110506707	G	*	18434738	PASS	0	none	0	0	134	1e-6
chr13-110506707-G-A	chr13	110506707	G	A	18434738	PASS	0.99787	nfe	0.9565570000000002	134	134	0.99787
chr13-110507747-GGAGTC-G	chr13	110507747	GGAGTC	G	1327087.97	PASS	0.083083	eas	0.04614500000000002	6	134	0.083083
chr13-110507895-G-C	chr13	110507895	G	C	180288	PASS	0.079493	afr	0.005339	1	134	0.079493
chr13-110507957-G-A	chr13	110507957	G	A	4654957	PASS	0.20046	amr	0.103419	14	134	0.20046
chr13-110511851-T-C	chr13	110511851	T	C	21050292	PASS	0.59142	nfe	0.5685170000000003	80	134	0.59142
chr13-110511911-G-T	chr13	110511911	G	T	691082	PASS	0.017201	mid	0.01251799999999999	4	134	0.017201
chr13-110512267-T-C	chr13	110512267	T	C	14534721	PASS	0.57856	nfe	0.5325270000000006	78	134	0.57856
chr13-110512281-TAAAA-AAAAA	chr13	110512281	TAAAA	AAAAA	13735758	ExcessHet	0	none	0	0	122	1e-6
chr13-110512281-TAAAA-T	chr13	110512281	TAAAA	T	13735758	ExcessHet	0	none	0	0	122	1e-6
chr13-110512281-TAAAA-TA	chr13	110512281	TAAAA	TA	13735758	ExcessHet	0	none	0.01248699999999999	2	122	0.01248699999999999
chr13-110512281-TAAAA-TAA	chr13	110512281	TAAAA	TAA	13735758	ExcessHet	0	none	0.5040080000000006	74	122	0.5040080000000006
chr13-110512281-TAAAA-TAAA	chr13	110512281	TAAAA	TAAA	13735758	ExcessHet	0	none	0.063523	2	122	0.063523
chr13-110512281-TAAAA-TAAAAA	chr13	110512281	TAAAA	TAAAAA	13735758	ExcessHet	0	none	0.019882	2	122	0.019882
chr13-110512281-TAAAA-TAAAAAA	chr13	110512281	TAAAA	TAAAAAA	13735758	ExcessHet	0	none	1.47e-4	0	122	1.47e-4
chr13-110512281-TAAAA-TAAAAAAAA	chr13	110512281	TAAAA	TAAAAAAAA	13735758	ExcessHet	0	none	2.2000000000000003e-5	0	122	2.2000000000000003e-5
chr13-110512281-TAAAA-TAAAAAAAAA	chr13	110512281	TAAAA	TAAAAAAAAA	13735758	ExcessHet	0	none	0	0	122	1e-6
chr13-110512282-A-*	chr13	110512282	A	*	310	PASS	0	none	0.5814810000000004	80	122	0.5814810000000004
chr13-110512282-A-C	chr13	110512282	A	C	310	PASS	0	none	0	0	122	1e-6
chr13-110512282-A-T	chr13	110512282	A	T	310	PASS	7.1539e-4	eas	0	0	122	7.1539e-4
chr13-110512608-C-*	chr13	110512608	C	*	2740147	PASS	0	none	1.87e-4	0	6	1.87e-4
chr13-110512608-C-G	chr13	110512608	C	G	2740147	PASS	0.90391	sas	0.7072570000000006	5	6	0.90391
chr13-110512608-C-T	chr13	110512608	C	T	2740147	PASS	0	none	0	0	6	1e-6
chr13-110512723-A-G	chr13	110512723	A	G	94	VQSRTrancheSNP99.80to99.90	0	none	3.6999999999999985e-5	0	0	3.6999999999999985e-5
chr13-110512732-C-T	chr13	110512732	C	T	483535	PASS	0.36618	sas	0.188982	0	0	0.36618
chr13-110512748-A-C	chr13	110512748	A	C	524376	PASS	0	none	9e-6	0	0	9e-6
chr13-110512748-A-G	chr13	110512748	A	G	524376	PASS	0.47238	nfe	0.188122	0	0	0.47238
chr13-110512841-T-C	chr13	110512841	T	C	297630	PASS	0.47004	nfe	0.101919	0	0	0.47004
chr13-110512854-T-C	chr13	110512854	T	C	252637	PASS	0.41069	nfe	0.09718300000000002	0	0	0.41069
chr13-110512918-G-C	chr13	110512918	G	C	85530	PASS	0.20442	sas	0.05332100000000001	0	0	0.20442
chr13-110523072-G-T	chr13	110523072	G	T	309832	PASS	0.13258	eas	0.04441100000000002	9	134	0.13258
chr13-110523362-T-A	chr13	110523362	T	A	4025045	PASS	0.24156	amr	0.15150200000000005	19	134	0.24156
chr13-110523371-G-A	chr13	110523371	G	A	4079238	PASS	0	none	0	0	134	1e-6
chr13-110523371-G-C	chr13	110523371	G	C	4079238	PASS	0.23543	amr	0.15039800000000003	19	134	0.23543
chr13-110523506-TC-T	chr13	110523506	TC	T	2753025.97	PASS	0.10832	mid	0.08514000000000001	8	134	0.10832
chr13-110524046-A-G	chr13	110524046	A	G	53412848	PASS	0.95621	eas	0.8318990000000003	111	134	0.95621
chr13-110524172-G-T	chr13	110524172	G	T	15336453	PASS	0.45409	afr	0.37132099999999946	39	134	0.45409
chr13-110524269-G-T	chr13	110524269	G	T	8445486	PASS	0.41276	amr	0.35062099999999957	39	134	0.41276
chr13-110524287-T-C	chr13	110524287	T	C	2866762	PASS	0.26802	amr	0.15688600000000005	18	134	0.26802
chr13-110561221-C-G	chr13	110561221	C	G	20740	PASS	0.0024451	nfe	0.00105999999999999	2	132	0.0024451
chr13-110561755-GGCCTC-G	chr13	110561755	GGCCTC	G	48760.97	PASS	0.012441	sas	0.026927	0	22	0.026927
chr13-110561755-GGCCTC-GGCCTCGCCTC	chr13	110561755	GGCCTC	GGCCTCGCCTC	48760.97	PASS	0	none	3.6999999999999985e-5	1	22	3.6999999999999985e-5
chr13-110561760-C-*	chr13	110561760	C	*	210	PASS	0	none	0.02694700000000001	0	12	0.02694700000000001
chr13-110561760-C-T	chr13	110561760	C	T	210	PASS	8.417e-5	nfe	2.2000000000000003e-5	0	12	8.417e-5
chr13-110561761-GCCTCGCCCCGC-CCCTCGCCCCGC	chr13	110561761	GCCTCGCCCCGC	CCCTCGCCCCGC	70259	PASS	0	none	0	0	12	1e-6
chr13-110561761-GCCTCGCCCCGC-G	chr13	110561761	GCCTCGCCCCGC	G	70259	PASS	0.024212	eas	0.01036399999999999	0	12	0.024212
chr13-110561761-GCCTCGCCCCGC-GCCCCACCCTCGCCCCGC	chr13	110561761	GCCTCGCCCCGC	GCCCCACCCTCGCCCCGC	70259	PASS	0	none	2.2000000000000003e-5	0	12	2.2000000000000003e-5
chr13-110561764-T-*	chr13	110561764	T	*	896932	PASS	0	none	0.01036199999999999	0	4	0.01036199999999999
chr13-110561764-T-C	chr13	110561764	T	C	896932	PASS	0.5348	afr	0.14201	1	4	0.5348
chr13-110561764-T-G	chr13	110561764	T	G	896932	PASS	0	none	0	0	4	1e-6
chr13-110561764-T-TAGCCC	chr13	110561764	T	TAGCCC	896932	PASS	0	none	3.6999999999999985e-5	0	4	3.6999999999999985e-5
chr13-110561764-T-TCGCCC	chr13	110561764	T	TCGCCC	896932	PASS	0	none	0	0	4	1e-6
chr13-110561766-GCCCCGCCCCCGC-*	chr13	110561766	GCCCCGCCCCCGC	*	1618129.97	PASS	0	none	0.01033499999999999	0	0	0.01033499999999999
chr13-110561766-GCCCCGCCCCCGC-G	chr13	110561766	GCCCCGCCCCCGC	G	1618129.97	PASS	3.85e-6	nfe	2.2000000000000003e-5	0	0	2.2000000000000003e-5
chr13-110561766-GCCCCGCCCCCGC-GCCCCCGCCCCCGC	chr13	110561766	GCCCCGCCCCCGC	GCCCCCGCCCCCGC	1618129.97	PASS	0	none	0.13446800000000003	0	0	0.13446800000000003
chr13-110561766-GCCCCGCCCCCGC-GCCCCCGCCCCCGCCCCCGC	chr13	110561766	GCCCCGCCCCCGC	GCCCCCGCCCCCGCCCCCGC	1618129.97	PASS	0	none	0.002706	0	0	0.002706
chr13-110561766-GCCCCGCCCCCGC-GCCCCCGCCCCCGCCCCCGCCCCCGC	chr13	110561766	GCCCCGCCCCCGC	GCCCCCGCCCCCGCCCCCGCCCCCGC	1618129.97	PASS	0	none	0.002157	0	0	0.002157
chr13-110561766-GCCCCGCCCCCGC-GCCCCCGCCCCCGCCCCCGCCCCCGCCCCCGC	chr13	110561766	GCCCCGCCCCCGC	GCCCCCGCCCCCGCCCCCGCCCCCGCCCCCGC	1618129.97	PASS	0	none	2.2000000000000003e-5	0	0	2.2000000000000003e-5
chr13-110561766-GCCCCGCCCCCGC-GCCCCGC	chr13	110561766	GCCCCGCCCCCGC	GCCCCGC	1618129.97	PASS	0	none	1.27e-4	0	0	1.27e-4
chr13-110561766-GCCCCGCCCCCGC-GCCCCGCCCCCGCCCCCGC	chr13	110561766	GCCCCGCCCCCGC	GCCCCGCCCCCGCCCCCGC	1618129.97	PASS	0	none	0.01624300000000001	0	0	0.01624300000000001
chr13-110561766-GCCCCGCCCCCGC-GCCCCGCCCCCGCCCCCGCCCCCGC	chr13	110561766	GCCCCGCCCCCGC	GCCCCGCCCCCGCCCCCGCCCCCGC	1618129.97	PASS	0	none	0.08659900000000002	0	0	0.08659900000000002
chr13-110561766-GCCCCGCCCCCGC-GCCCCGCCCCCGCCCCCGCCCCCGCCCCCGC	chr13	110561766	GCCCCGCCCCCGC	GCCCCGCCCCCGCCCCCGCCCCCGCCCCCGC	1618129.97	PASS	0	none	0.00916499999999998	0	0	0.00916499999999998
chr13-110561766-GCCCCGCCCCCGC-GCCCCGCCCCCGCCCCCGCCCCCGCCCCCGCCCCCGC	chr13	110561766	GCCCCGCCCCCGC	GCCCCGCCCCCGCCCCCGCCCCCGCCCCCGCCCCCGC	1618129.97	PASS	0	none	9.839999999999994e-4	0	0	9.839999999999994e-4
chr13-110561766-GCCCCGCCCCCGC-GCCCCGCCCCCGCCCCCGCCCCCGCCCCCGCCCCCGCCCCCGC	chr13	110561766	GCCCCGCCCCCGC	GCCCCGCCCCCGCCCCCGCCCCCGCCCCCGCCCCCGCCCCCGC	1618129.97	PASS	0	none	8.9e-5	0	0	8.9e-5
chr13-110561766-GCCCCGCCCCCGC-GCCCCGCCCCGCCCCCGCCCCCGCCCCCGC	chr13	110561766	GCCCCGCCCCCGC	GCCCCGCCCCGCCCCCGCCCCCGCCCCCGC	1618129.97	PASS	0	none	0	0	0	1e-6
chr13-110561766-GCCCCGCCCCCGC-GCCTCGCCTCGCCCCGCCCCCGCCCCCGC	chr13	110561766	GCCCCGCCCCCGC	GCCTCGCCTCGCCCCGCCCCCGCCCCCGC	1618129.97	PASS	0	none	9e-6	0	0	9e-6
chr13-110561768-C-*	chr13	110561768	C	*	50.97	PASS	0	none	0.00858199999999998	0	2	0.00858199999999998
chr13-110561768-C-CA	chr13	110561768	C	CA	50.97	PASS	0	none	3.6999999999999985e-5	0	2	3.6999999999999985e-5
chr13-110561790-G-*	chr13	110561790	G	*	1416	VQSRTrancheINDEL95.00to96.00	0	none	3.810000000000003e-4	0	0	3.810000000000003e-4
chr13-110561790-G-C	chr13	110561790	G	C	1416	VQSRTrancheINDEL95.00to96.00	2.8828e-4	nfe	7.480000000000004e-4	0	0	7.480000000000004e-4
chr13-110561790-G-GC	chr13	110561790	G	GC	1416	VQSRTrancheINDEL95.00to96.00	5.52e-6	nfe	2.2000000000000003e-5	0	0	2.2000000000000003e-5
chr13-110561790-G-GCCCCC	chr13	110561790	G	GCCCCC	1416	VQSRTrancheINDEL95.00to96.00	0	none	0	0	0	1e-6
chr13-110561791-G-*	chr13	110561791	G	*	1412	VQSRTrancheINDEL96.00to97.00	0	none	0	0	0	1e-6
chr13-110561791-G-C	chr13	110561791	G	C	1412	VQSRTrancheINDEL96.00to97.00	3.2391e-4	afr	8.180000000000003e-4	0	0	8.180000000000003e-4
chr13-110561791-G-GCC	chr13	110561791	G	GCC	1412	VQSRTrancheINDEL96.00to97.00	0	none	0	0	0	1e-6
chr13-110614983-A-G	chr13	110614983	A	G	2492	PASS	0.0064807	nfe	0.00119999999999999	0	0	0.0064807
chr13-110615091-G-A	chr13	110615091	G	A	40556	PASS	0.061743	nfe	0.017397	0	0	0.061743
chr13-110615091-G-T	chr13	110615091	G	T	40556	PASS	0	none	9e-6	0	0	9e-6
chr13-110615335-A-C	chr13	110615335	A	C	650	PASS	5.222e-5	nfe	0	1	132	5.222e-5
chr13-110615359-A-AC	chr13	110615359	A	AC	1838067.97	PASS	0.4605	afr	0.170693	15	132	0.4605
chr13-110615411-T-C	chr13	110615411	T	C	1103570	PASS	0.17878	amr	0.08908300000000001	12	134	0.17878
chr13-110615429-C-T	chr13	110615429	C	T	226023	PASS	0.085335	afr	0.01543299999999999	1	134	0.085335
chr13-110615623-G-*	chr13	110615623	G	*	3341	PASS	0	none	0	0	134	1e-6
chr13-110615623-G-C	chr13	110615623	G	C	3341	PASS	6.91e-6	nfe	9e-6	1	134	9e-6
chr13-110615837-G-A	chr13	110615837	G	A	542	PASS	1.03e-6	nfe	0	0	122	1.03e-6
chr13-110615837-G-C	chr13	110615837	G	C	542	PASS	1.232e-5	nfe	0	1	122	1.232e-5
chr13-110615849-G-A	chr13	110615849	G	A	2812524	PASS	0.48703	afr	0.170186	15	104	0.48703
chr13-110622120-G-A	chr13	110622120	G	A	3276610	PASS	0.48976	amr	0.30561499999999936	28	134	0.48976
chr13-110624379-ATATCT-A	chr13	110624379	ATATCT	A	2065718.97	PASS	0.36108	amr	0.124408	13	134	0.36108
chr13-110624380-T-*	chr13	110624380	T	*	302222	PASS	0	none	0.124408	13	134	0.124408
chr13-110624380-T-C	chr13	110624380	T	C	302222	PASS	0.03941	nfe	0.019703	3	134	0.03941
chr13-110625363-TGATG-T	chr13	110625363	TGATG	T	770855.97	PASS	0.14035	afr	0.03101800000000001	1	134	0.14035
chr13-110625366-T-*	chr13	110625366	T	*	41820	PASS	0	none	0.03101800000000001	1	134	0.03101800000000001
chr13-110625366-T-C	chr13	110625366	T	C	41820	PASS	0.0030621	nfe	0.00184199999999999	1	134	0.0030621
chr13-110627470-A-G	chr13	110627470	A	G	1103352	PASS	0.09782	eas	0.045372	2	134	0.09782
chr13-110627497-G-A	chr13	110627497	G	A	361310	PASS	0.089224	afr	0.01619600000000001	1	134	0.089224
chr13-110627623-T-C	chr13	110627623	T	C	41443	PASS	0.0062874	nfe	0.002791	2	134	0.0062874
chr13-110627655-T-C	chr13	110627655	T	C	1291379	PASS	0.34596	amr	0.124838	13	134	0.34596
chr13-110634574-C-T	chr13	110634574	C	T	125631	PASS	0.0048216	nfe	0.00229	2	134	0.0048216
chr13-110634592-C-G	chr13	110634592	C	G	729715	PASS	0	none	9e-6	0	134	9e-6
chr13-110634592-C-T	chr13	110634592	C	T	729715	PASS	0.021003	nfe	0.01474899999999999	2	134	0.021003
chr13-110634700-C-T	chr13	110634700	C	T	61697	PASS	0.0026137	sas	8.210000000000002e-4	1	134	0.0026137
chr13-110634874-G-GAC	chr13	110634874	G	GAC	1088252.97	PASS	0.10405	eas	0.03540600000000002	2	134	0.10405
chr13-110634909-C-T	chr13	110634909	C	T	195318	PASS	0.01427	sas	0.00820999999999999	2	134	0.01427
chr13-110634910-G-A	chr13	110634910	G	A	360274	PASS	0.021066	nfe	0.01503799999999998	4	134	0.021066
chr13-110635465-T-C	chr13	110635465	T	C	1313	PASS	3e-7	nfe	0	1	134	1e-6
chr13-110635598-G-A	chr13	110635598	G	A	451958	PASS	0.026356	nfe	0.017461	7	134	0.026356
chr13-110635618-C-T	chr13	110635618	C	T	50851	PASS	0.0043634	nfe	0.00224	2	134	0.0043634
chr13-110637045-C-T	chr13	110637045	C	T	850610	PASS	0.3104	afr	0.05519900000000001	2	134	0.3104
chr13-110637351-A-G	chr13	110637351	A	G	3946000	PASS	0.36682	amr	0.132415	18	132	0.36682
chr13-110637873-A-C	chr13	110637873	A	C	1800216	PASS	4.808e-5	nfe	0	0	16	4.808e-5
chr13-110637873-A-G	chr13	110637873	A	G	1800216	PASS	0.37331	amr	0.12119500000000002	1	16	0.37331
chr13-110637911-C-T	chr13	110637911	C	T	1444716	PASS	0.36229	amr	0.106845	3	56	0.36229
chr13-110638091-C-T	chr13	110638091	C	T	2120	PASS	7.388e-5	sas	2.2000000000000003e-5	1	134	7.388e-5
chr13-110638281-G-C	chr13	110638281	G	C	1623199	PASS	0.049941	nfe	0.03748200000000001	6	134	0.049941
chr13-110638283-T-C	chr13	110638283	T	C	4718873	PASS	0.13165	mid	0.129222	14	134	0.13165
chr13-110638533-G-A	chr13	110638533	G	A	10931810	PASS	0.52766	amr	0.3101789999999996	28	134	0.52766
chr13-110638620-T-C	chr13	110638620	T	C	5347307	PASS	0.24351	afr	0.165531	15	134	0.24351
chr13-110638697-T-C	chr13	110638697	T	C	8844109	PASS	0.51037	amr	0.2981339999999998	31	134	0.51037
chr13-110638735-G-A	chr13	110638735	G	A	540593	PASS	0.1322	afr	0.024783	1	134	0.1322
chr13-110638845-G-A	chr13	110638845	G	A	252879	PASS	0.17414	afr	0.024609	1	112	0.17414
chr13-110638871-G-T	chr13	110638871	G	T	196956	PASS	0.021281	nfe	0.01593400000000002	2	76	0.021281
chr13-110638900-G-A	chr13	110638900	G	A	3742509	PASS	0.49702	amr	0.26641599999999965	6	38	0.49702
chr13-110638900-G-C	chr13	110638900	G	C	3742509	PASS	0	none	0	0	38	1e-6
chr13-110638909-G-A	chr13	110638909	G	A	3714380	PASS	0.49245	amr	0.2693069999999998	6	32	0.49245
chr13-110638913-CT-*	chr13	110638913	CT	*	3814183.97	PASS	0	none	2.2000000000000003e-5	0	28	2.2000000000000003e-5
chr13-110638913-CT-C	chr13	110638913	CT	C	3814183.97	PASS	0.49308	amr	0.26844399999999974	6	28	0.49308
chr13-110638914-T-*	chr13	110638914	T	*	2403	PASS	0	none	0.26848299999999975	6	26	0.26848299999999975
chr13-110638914-T-A	chr13	110638914	T	A	2403	PASS	0	none	9e-6	0	26	9e-6
chr13-110638914-T-C	chr13	110638914	T	C	2403	PASS	0	none	6.320000000000003e-4	0	26	6.320000000000003e-4
chr13-110638916-CTCT-C	chr13	110638916	CTCT	C	3696525.97	PASS	0	none	2.2899999999999996e-4	0	24	2.2899999999999996e-4
chr13-110638916-CTCT-CCT	chr13	110638916	CTCT	CCT	3696525.97	PASS	0	none	0.26860299999999976	5	24	0.26860299999999976
chr13-110638917-T-*	chr13	110638917	T	*	2151	PASS	0	none	0.2689529999999998	5	24	0.2689529999999998
chr13-110638917-T-A	chr13	110638917	T	A	2151	PASS	0	none	0	0	24	1e-6
chr13-110638917-T-C	chr13	110638917	T	C	2151	PASS	0.0045431	sas	2.2000000000000003e-5	0	24	0.0045431
chr13-110638919-T-*	chr13	110638919	T	*	3733898	PASS	0	none	2.720000000000003e-4	0	22	2.720000000000003e-4
chr13-110638919-T-C	chr13	110638919	T	C	3733898	PASS	0.45358	amr	0.25144799999999945	5	22	0.45358
chr13-110638919-T-G	chr13	110638919	T	G	3733898	PASS	0.078763	afr	0.02272700000000001	0	22	0.078763
chr13-110641064-GA-AA	chr13	110641064	GA	AA	240818	PASS	0	none	0.01802900000000001	0	2	0.01802900000000001
chr13-110641064-GA-G	chr13	110641064	GA	G	240818	PASS	3.0774e-4	afr	0	0	2	3.0774e-4
chr13-110641142-A-ATGC	chr13	110641142	A	ATGC	1842610	PASS	0.11501	nfe	0.11083	0	44	0.11501
chr13-110641142-A-C	chr13	110641142	A	C	1842610	PASS	0	none	0	0	44	1e-6
chr13-110641142-A-G	chr13	110641142	A	G	1842610	PASS	0	none	9e-6	0	44	9e-6
chr13-110641148-C-A	chr13	110641148	C	A	502439	PASS	0	none	0	0	50	1e-6
chr13-110641148-C-CT	chr13	110641148	C	CT	502439	PASS	0.13397	afr	0.03880500000000002	0	50	0.13397
chr13-110641149-G-A	chr13	110641149	G	A	514824	PASS	0.018654	afr	0.00127499999999999	0	48	0.018654
chr13-110641149-G-GCA	chr13	110641149	G	GCA	514824	PASS	0.1363	afr	0.03882900000000001	0	48	0.1363
chr13-110641152-G-A	chr13	110641152	G	A	1694276	PASS	0.11326	mid	0.110151	0	50	0.11326
chr13-110641152-G-T	chr13	110641152	G	T	1694276	PASS	0	none	9e-6	0	50	9e-6
chr13-110641156-A-ACCCCCCACACCCAACCCCCCCC	chr13	110641156	A	ACCCCCCACACCCAACCCCCCCC	2457	VQSRTrancheINDEL95.00to96.00	0	none	0	0	22	1e-6
chr13-110641156-A-C	chr13	110641156	A	C	2457	VQSRTrancheINDEL95.00to96.00	1.894e-5	nfe	0.003387	0	22	0.003387
chr13-110641156-A-T	chr13	110641156	A	T	2457	VQSRTrancheINDEL95.00to96.00	0	none	5.2999999999999994e-5	0	22	5.2999999999999994e-5
chr13-110641157-C-A	chr13	110641157	C	A	762	PASS	0	none	4.940000000000003e-4	0	38	4.940000000000003e-4
chr13-110641160-A-*	chr13	110641160	A	*	3317	PASS	0	none	1.0699999999999996e-4	0	6	1.0699999999999996e-4
chr13-110641160-A-C	chr13	110641160	A	C	3317	PASS	3.68e-5	eas	0.003664	0	6	0.003664
chr13-110641163-T-*	chr13	110641163	T	*	22279	VQSRTrancheINDEL99.90to99.95	0	none	1.47e-4	0	0	1.47e-4
chr13-110641163-T-A	chr13	110641163	T	A	22279	VQSRTrancheINDEL99.90to99.95	0.0020056	eas	0.02010600000000002	0	0	0.02010600000000002
chr13-110641163-T-C	chr13	110641163	T	C	22279	VQSRTrancheINDEL99.90to99.95	0	none	0	0	0	1e-6
chr13-110641163-T-G	chr13	110641163	T	G	22279	VQSRTrancheINDEL99.90to99.95	0	none	0	0	0	1e-6
chr13-110641163-T-TC	chr13	110641163	T	TC	22279	VQSRTrancheINDEL99.90to99.95	0	none	9e-6	0	0	9e-6
chr13-110641165-ACCCAT-*	chr13	110641165	ACCCAT	*	1108	PASS	0	none	8.9e-5	0	32	8.9e-5
chr13-110641165-ACCCAT-A	chr13	110641165	ACCCAT	A	1108	PASS	0	none	7.960000000000004e-4	0	32	7.960000000000004e-4
chr13-110641165-ACCCAT-AAT	chr13	110641165	ACCCAT	AAT	1108	PASS	0	none	9e-6	0	32	9e-6
chr13-110641165-ACCCAT-ACCCAACCCCCCCCCAT	chr13	110641165	ACCCAT	ACCCAACCCCCCCCCAT	1108	PASS	0	none	9e-6	0	32	9e-6
chr13-110641165-ACCCAT-ATTTTTTATGGGGGTGGGTTTCTCTACTCAGAAGCATGGGCAGGGCGCCCAT	chr13	110641165	ACCCAT	ATTTTTTATGGGGGTGGGTTTCTCTACTCAGAAGCATGGGCAGGGCGCCCAT	1108	PASS	0	none	0	0	32	1e-6
chr13-110641165-ACCCAT-ATTTTTTATGGGGGTGGGTTTCTCTACTCAGAAGCCCAT	chr13	110641165	ACCCAT	ATTTTTTATGGGGGTGGGTTTCTCTACTCAGAAGCCCAT	1108	PASS	0	none	0	0	32	1e-6
chr13-110641165-ACCCAT-CCCCAT	chr13	110641165	ACCCAT	CCCCAT	1108	PASS	0	none	9e-6	0	32	9e-6
chr13-110641166-CCCAT-*	chr13	110641166	CCCAT	*	779	VQSRTrancheINDEL99.50to99.90	0	none	8.420000000000002e-4	0	2	8.420000000000002e-4
chr13-110641166-CCCAT-ACCAT	chr13	110641166	CCCAT	ACCAT	779	VQSRTrancheINDEL99.50to99.90	0	none	8.420000000000002e-4	0	2	8.420000000000002e-4
chr13-110641166-CCCAT-C	chr13	110641166	CCCAT	C	779	VQSRTrancheINDEL99.50to99.90	0	none	0	0	2	1e-6
chr13-110641166-CCCAT-GCCAT	chr13	110641166	CCCAT	GCCAT	779	VQSRTrancheINDEL99.50to99.90	0	none	0	0	2	1e-6
chr13-110641166-CCCAT-TCCAT	chr13	110641166	CCCAT	TCCAT	779	VQSRTrancheINDEL99.50to99.90	0	none	0	0	2	1e-6
chr13-110641168-CAT-*	chr13	110641168	CAT	*	517.97	VQSRTrancheINDEL99.50to99.90	0	none	8.66e-4	0	38	8.66e-4
chr13-110641168-CAT-C	chr13	110641168	CAT	C	517.97	VQSRTrancheINDEL99.50to99.90	0	none	2.08e-4	0	38	2.08e-4
chr13-110641168-CAT-CAAAT	chr13	110641168	CAT	CAAAT	517.97	VQSRTrancheINDEL99.50to99.90	0	none	6.999999999999998e-5	0	38	6.999999999999998e-5
chr13-110641168-CAT-CAAT	chr13	110641168	CAT	CAAT	517.97	VQSRTrancheINDEL99.50to99.90	0	none	9e-6	0	38	9e-6
chr13-110641168-CAT-CCAAT	chr13	110641168	CAT	CCAAT	517.97	VQSRTrancheINDEL99.50to99.90	0	none	0	0	38	1e-6
chr13-110641169-A-*	chr13	110641169	A	*	2542	VQSRTrancheINDEL95.00to96.00	0	none	0.00112799999999999	0	0	0.00112799999999999
chr13-110641169-A-AAACCCC	chr13	110641169	A	AAACCCC	2542	VQSRTrancheINDEL95.00to96.00	0	none	9e-6	0	0	9e-6
chr13-110641169-A-AAACCCCC	chr13	110641169	A	AAACCCCC	2542	VQSRTrancheINDEL95.00to96.00	0	none	0	0	0	1e-6
chr13-110641169-A-C	chr13	110641169	A	C	2542	VQSRTrancheINDEL95.00to96.00	1.243e-4	nfe	0.002331	0	0	0.002331
chr13-110641170-T-*	chr13	110641170	T	*	18382	VQSRTrancheSNP99.80to99.90	0	none	0.00110399999999999	0	0	0.00110399999999999
chr13-110641170-T-A	chr13	110641170	T	A	18382	VQSRTrancheSNP99.80to99.90	0.0027926	eas	0.01228999999999998	0	0	0.01228999999999998
chr13-110641170-T-C	chr13	110641170	T	C	18382	VQSRTrancheSNP99.80to99.90	0	none	8.9e-5	0	0	8.9e-5
chr13-110641171-C-A	chr13	110641171	C	A	8387	VQSRTrancheINDEL99.50to99.90	0.001521	eas	0.00491	0	0	0.00491
chr13-110641171-C-CAA	chr13	110641171	C	CAA	8387	VQSRTrancheINDEL99.50to99.90	0	none	2.08e-4	0	0	2.08e-4
chr13-110641181-T-A	chr13	110641181	T	A	20164	VQSRTrancheSNP99.90to99.95	0.0057149	afr	0.01493099999999998	0	0	0.01493099999999998
chr13-110641181-T-C	chr13	110641181	T	C	20164	VQSRTrancheSNP99.90to99.95	0	none	5.2999999999999994e-5	0	0	5.2999999999999994e-5
chr13-110641181-T-G	chr13	110641181	T	G	20164	VQSRTrancheSNP99.90to99.95	0	none	0	0	0	1e-6
chr13-110641293-G-*	chr13	110641293	G	*	3564239	PASS	0	none	9e-6	0	130	9e-6
chr13-110641293-G-A	chr13	110641293	G	A	3564239	PASS	0.4701	amr	0.26549099999999953	21	130	0.4701
chr13-110641336-A-AATCG	chr13	110641336	A	AATCG	2502847	PASS	0.14754	afr	0.129786	14	134	0.14754
chr13-110641336-A-G	chr13	110641336	A	G	2502847	PASS	1.9399e-4	afr	5.180000000000002e-4	0	134	5.180000000000002e-4
chr13-110641339-C-T	chr13	110641339	C	T	271	PASS	6.185e-5	nfe	0	1	134	6.185e-5
chr13-110641500-G-A	chr13	110641500	G	A	5086877	PASS	0.47695	afr	0.184146	16	134	0.47695
chr13-110641568-T-G	chr13	110641568	T	G	4409604	PASS	0.13508	mid	0.12607500000000002	14	134	0.13508
chr13-110641641-A-G	chr13	110641641	A	G	358875	PASS	0.02247	nfe	0.01254399999999999	1	134	0.02247
chr13-110641716-C-T	chr13	110641716	C	T	70967	PASS	0.011258	mid	0.004008	1	134	0.011258
chr13-110642465-C-T	chr13	110642465	C	T	4067	PASS	3.377e-5	nfe	0	1	134	3.377e-5
chr13-110642573-G-C	chr13	110642573	G	C	53939721	PASS	3.414e-5	nfe	2.2000000000000003e-5	0	134	3.414e-5
chr13-110642573-G-GC	chr13	110642573	G	GC	53939721	PASS	0.99129	eas	0.9660690000000008	132	134	0.99129
chr13-110642573-G-GCC	chr13	110642573	G	GCC	53939721	PASS	8.3639e-4	mid	3.3800000000000046e-4	0	134	8.3639e-4
chr13-110642573-G-GCCCTGGATGC	chr13	110642573	G	GCCCTGGATGC	53939721	PASS	0	none	7.099999999999998e-5	0	134	7.099999999999998e-5
chr13-110642577-C-CT	chr13	110642577	C	CT	3216.97	VQSRTrancheINDEL96.00to97.00	2.06e-6	nfe	0	1	134	2.06e-6
chr13-110642652-C-T	chr13	110642652	C	T	1205788	PASS	0.054024	afr	0.02528600000000001	1	134	0.054024
chr13-110642841-G-A	chr13	110642841	G	A	1957828	PASS	3.271e-4	amr	5.2999999999999994e-5	0	122	3.271e-4
chr13-110642841-G-C	chr13	110642841	G	C	1957828	PASS	0.10226	mid	0.08369100000000003	10	122	0.10226
chr13-110642869-C-T	chr13	110642869	C	T	1515192	PASS	0.076564	eas	0.06649200000000002	4	92	0.076564
chr13-110642950-G-A	chr13	110642950	G	A	111069	PASS	0.059119	afr	0.007535	0	10	0.059119
chr13-110643130-T-C	chr13	110643130	T	C	57707	PASS	0.021896	nfe	0.00895699999999999	0	0	0.021896
chr13-110643130-T-G	chr13	110643130	T	G	57707	PASS	0	none	0	0	0	1e-6
chr13-110643823-C-*	chr13	110643823	C	*	368157	PASS	0	none	0	0	0	1e-6
chr13-110643823-C-T	chr13	110643823	C	T	368157	PASS	0.3143	amr	0.07086200000000001	0	0	0.3143
chr13-110643988-T-G	chr13	110643988	T	G	578490	PASS	0.099464	eas	0.05052600000000001	0	0	0.099464
chr13-110644495-C-T	chr13	110644495	C	T	31092	PASS	0.0027486	nfe	0.00118099999999999	1	134	0.0027486
chr13-110644868-G-C	chr13	110644868	G	C	4543	PASS	0.0027266	nfe	9.849999999999991e-4	1	10	0.0027266
chr13-110645057-C-T	chr13	110645057	C	T	485070	PASS	0.76581	nfe	0.216139	0	0	0.76581
chr13-110645390-C-T	chr13	110645390	C	T	10617	PASS	0.027378	nfe	0.005013	0	0	0.027378
chr13-110645535-C-T	chr13	110645535	C	T	4237	PASS	0.0017244	nfe	0.00163899999999999	0	0	0.0017244
chr13-110645605-C-A	chr13	110645605	C	A	2825558	PASS	0.93721	nfe	0.7678540000000001	22	22	0.93721
chr13-110645723-T-A	chr13	110645723	T	A	717805	PASS	2.1993e-4	nfe	1.0799999999999996e-4	0	130	2.1993e-4
chr13-110645723-T-G	chr13	110645723	T	G	717805	PASS	0.26789	amr	0.12278100000000002	18	130	0.26789
chr13-110645854-C-T	chr13	110645854	C	T	272643	PASS	0.070399	afr	0.027354	2	134	0.070399
chr13-110645940-C-T	chr13	110645940	C	T	157241	PASS	0.012777	afr	0.007586	3	134	0.012777
chr13-110646045-A-G	chr13	110646045	A	G	9759796	PASS	0.59688	amr	0.38553799999999977	39	134	0.59688
chr13-110646412-G-C	chr13	110646412	G	C	365868	PASS	0.11827	nfe	0.08850100000000001	2	26	0.11827
chr13-110646559-T-A	chr13	110646559	T	A	519114	PASS	0	none	9e-6	0	2	9e-6
chr13-110646559-T-C	chr13	110646559	T	C	519114	PASS	0.36548	eas	0.177258	0	2	0.36548
chr13-110646567-T-A	chr13	110646567	T	A	233	PASS	0	none	0	0	0	1e-6
chr13-110646567-T-C	chr13	110646567	T	C	233	PASS	0	none	0	0	0	1e-6
chr13-110646567-T-G	chr13	110646567	T	G	233	PASS	0	none	3.6999999999999985e-5	0	0	3.6999999999999985e-5
chr13-110646568-G-C	chr13	110646568	G	C	80	PASS	0	none	0	0	0	1e-6
chr13-110646568-G-T	chr13	110646568	G	T	80	PASS	0	none	0	0	0	1e-6
chr13-110646714-C-G	chr13	110646714	C	G	928483	PASS	0	none	0	0	14	1e-6
chr13-110646714-C-T	chr13	110646714	C	T	928483	PASS	0.44455	afr	0.2691219999999998	4	14	0.44455
chr13-110646796-CGGGAGCCCCTGACCCCACACCTCCTGTCCAGCACCCAGTGTCCTGTGGCCTCTGGGGAGCCCCTGACCCCACACCTCCTGTCCAGCTCCCAGTCCCCTGTGGCCTCTG-C	chr13	110646796	CGGGAGCCCCTGACCCCACACCTCCTGTCCAGCACCCAGTGTCCTGTGGCCTCTGGGGAGCCCCTGACCCCACACCTCCTGTCCAGCTCCCAGTCCCCTGTGGCCTCTG	C	20688.97	PASS	6.723e-5	sas	0	0	112	6.723e-5
chr13-110646796-CGGGAGCCCCTGACCCCACACCTCCTGTCCAGCACCCAGTGTCCTGTGGCCTCTGGGGAGCCCCTGACCCCACACCTCCTGTCCAGCTCCCAGTCCCCTGTGGCCTCTG-CGGGAGCCCCTGACCCCACACCTCCTGTCCAGCTCCCAGTCCCCTGTGGCCTCTG	chr13	110646796	CGGGAGCCCCTGACCCCACACCTCCTGTCCAGCACCCAGTGTCCTGTGGCCTCTGGGGAGCCCCTGACCCCACACCTCCTGTCCAGCTCCCAGTCCCCTGTGGCCTCTG	CGGGAGCCCCTGACCCCACACCTCCTGTCCAGCTCCCAGTCCCCTGTGGCCTCTG	20688.97	PASS	0	none	0.002614	2	112	0.002614
chr13-110646797-G-*	chr13	110646797	G	*	289	PASS	0	none	0.002639	2	114	0.002639
chr13-110646797-G-A	chr13	110646797	G	A	289	PASS	5.62e-5	eas	2.2000000000000003e-5	0	114	5.62e-5
chr13-110646803-C-*	chr13	110646803	C	*	240	PASS	0	none	0.002639	2	118	0.002639
chr13-110646803-C-A	chr13	110646803	C	A	240	PASS	0	none	9e-6	0	118	9e-6
chr13-110646813-A-*	chr13	110646813	A	*	193	PASS	0	none	0.002639	2	124	0.002639
chr13-110646813-A-C	chr13	110646813	A	C	193	PASS	0	none	0	0	124	1e-6
chr13-110646815-ACCT-*	chr13	110646815	ACCT	*	743.97	PASS	0	none	0.002639	2	122	0.002639
chr13-110646815-ACCT-A	chr13	110646815	ACCT	A	743.97	PASS	3.5477e-4	amr	3.6999999999999985e-5	0	122	3.5477e-4
chr13-110646830-C-*	chr13	110646830	C	*	521	PASS	0	none	0.00264	2	128	0.00264
chr13-110646830-C-T	chr13	110646830	C	T	521	PASS	0	none	2.2000000000000003e-5	0	128	2.2000000000000003e-5
chr13-110646836-G-*	chr13	110646836	G	*	343	PASS	0	none	0.002639	2	122	0.002639
chr13-110646836-G-A	chr13	110646836	G	A	343	PASS	0	none	0	0	122	1e-6
chr13-110646836-G-C	chr13	110646836	G	C	343	PASS	4.95e-6	nfe	0	0	122	4.95e-6
chr13-110646836-G-T	chr13	110646836	G	T	343	PASS	0	none	0	0	122	1e-6
chr13-110646837-TCCTGTGGCCTCTGGGGAGCCCCTGACCCCACACCTCCTGTCCAGCTCCCAGTCC-*	chr13	110646837	TCCTGTGGCCTCTGGGGAGCCCCTGACCCCACACCTCCTGTCCAGCTCCCAGTCC	*	839	PASS	0	none	0.00264	2	128	0.00264
chr13-110646837-TCCTGTGGCCTCTGGGGAGCCCCTGACCCCACACCTCCTGTCCAGCTCCCAGTCC-CCCTGTGGCCTCTGGGGAGCCCCTGACCCCACACCTCCTGTCCAGCTCCCAGTCC	chr13	110646837	TCCTGTGGCCTCTGGGGAGCCCCTGACCCCACACCTCCTGTCCAGCTCCCAGTCC	CCCTGTGGCCTCTGGGGAGCCCCTGACCCCACACCTCCTGTCCAGCTCCCAGTCC	839	PASS	0	none	0	0	128	1e-6
chr13-110646837-TCCTGTGGCCTCTGGGGAGCCCCTGACCCCACACCTCCTGTCCAGCTCCCAGTCC-T	chr13	110646837	TCCTGTGGCCTCTGGGGAGCCCCTGACCCCACACCTCCTGTCCAGCTCCCAGTCC	T	839	PASS	1.0698e-4	nfe	3.6999999999999985e-5	0	128	1.0698e-4
chr13-110646850-G-*	chr13	110646850	G	*	107	PASS	0	none	0.002765	2	124	0.002765
chr13-110646850-G-A	chr13	110646850	G	A	107	PASS	0	none	0	0	124	1e-6
chr13-110646850-G-C	chr13	110646850	G	C	107	PASS	0	none	0	0	124	1e-6
chr13-110647166-G-A	chr13	110647166	G	A	67706	PASS	0.0034376	nfe	0.002389	1	134	0.0034376
chr13-110647371-C-T	chr13	110647371	C	T	856734	PASS	0.17597	eas	0.07243300000000001	4	134	0.17597
chr13-110650575-T-C	chr13	110650575	T	C	536403	PASS	0.49548	afr	0.21079200000000003	0	0	0.49548
chr13-110650766-G-A	chr13	110650766	G	A	468501	PASS	0.20604	afr	0.07800900000000002	4	122	0.20604
chr13-110650853-A-G	chr13	110650853	A	G	3701147	PASS	0.59321	afr	0.3789159999999997	38	134	0.59321
chr13-110650873-C-G	chr13	110650873	C	G	978065	PASS	1.8327e-4	mid	3.6999999999999985e-5	0	134	1.8327e-4
chr13-110650873-C-T	chr13	110650873	C	T	978065	PASS	0.19793	afr	0.08176100000000001	4	134	0.19793
chr13-110662902-G-A	chr13	110662902	G	A	4628639	PASS	0.64755	eas	0.3782389999999997	0	0	0.64755
chr13-110662940-C-T	chr13	110662940	C	T	1670904	PASS	0.29863	amr	0.107352	0	0	0.29863
chr13-110662952-T-C	chr13	110662952	T	C	10435905	PASS	0.88248	sas	0.6988600000000004	0	0	0.88248
chr13-110663058-G-A	chr13	110663058	G	A	14964705	PASS	0.84585	nfe	0.7577760000000006	2	2	0.84585
chr13-110663142-A-G	chr13	110663142	A	G	11635554	PASS	0.85339	nfe	0.8125190000000003	53	60	0.85339
chr13-110663142-A-T	chr13	110663142	A	T	11635554	PASS	5.6e-6	sas	0	0	60	5.6e-6
chr13-110663159-A-C	chr13	110663159	A	C	10341037	PASS	0.84607	nfe	0.8179050000000007	61	70	0.84607
chr13-110663696-G-C	chr13	110663696	G	C	8523466	PASS	0.84409	eas	0.7813000000000008	117	134	0.84409
chr13-110663714-C-T	chr13	110663714	C	T	7946863	PASS	0.84299	eas	0.7737010000000004	115	132	0.84299
chr13-110663937-A-G	chr13	110663937	A	G	4372	PASS	0.0018763	eas	0	0	2	0.0018763
chr13-110663937-A-T	chr13	110663937	A	T	4372	PASS	0.0069421	nfe	0.00119999999999999	0	2	0.0069421
chr13-110665425-G-A	chr13	110665425	G	A	147257	PASS	0.84039	nfe	0.101544	0	0	0.84039
chr13-110667407-T-C	chr13	110667407	T	C	25040131	PASS	0.8456	eas	0.8116090000000002	117	134	0.8456
chr13-110667537-G-*	chr13	110667537	G	*	6972241	PASS	0	none	0	0	134	1e-6
chr13-110667537-G-A	chr13	110667537	G	A	6972241	PASS	0.64632	nfe	0.5655410000000002	93	134	0.64632
chr13-110667598-A-G	chr13	110667598	A	G	120148	PASS	0.028169	nfe	0.01443399999999999	6	134	0.028169
chr13-110676852-CA-C	chr13	110676852	CA	C	1157116.97	PASS	0.35934	amr	0.131696	17	134	0.35934
chr13-110677167-C-T	chr13	110677167	C	T	26897	PASS	0.0040292	nfe	0.00184199999999999	1	134	0.0040292
chr13-110677779-C-T	chr13	110677779	C	T	230547	PASS	0.38083	amr	0.07326500000000001	0	0	0.38083
chr13-110677856-C-*	chr13	110677856	C	*	15102	PASS	0	none	2.2000000000000003e-5	0	0	2.2000000000000003e-5
chr13-110677856-C-T	chr13	110677856	C	T	15102	PASS	0.03407	afr	0.006167	0	0	0.03407
chr13-110677948-G-A	chr13	110677948	G	A	98801	PASS	0.084942	nfe	0.04305400000000001	0	0	0.084942
chr13-110678021-T-C	chr13	110678021	T	C	572431	PASS	0.65697	nfe	0.214903	0	0	0.65697
chr13-110678024-A-C	chr13	110678024	A	C	572385	PASS	0	none	9e-6	0	0	9e-6
chr13-110678024-A-G	chr13	110678024	A	G	572385	PASS	0.65149	nfe	0.214903	0	0	0.65149
chr13-110678024-A-T	chr13	110678024	A	T	572385	PASS	0	none	2.2000000000000003e-5	0	0	2.2000000000000003e-5
chr13-110678058-C-T	chr13	110678058	C	T	250580	PASS	0.53949	nfe	0.137544	0	0	0.53949
chr13-110678129-T-C	chr13	110678129	T	C	24439	PASS	0.022771	nfe	0.013858	0	0	0.022771
chr13-110678153-A-G	chr13	110678153	A	G	113916	PASS	0.57702	nfe	0.078739	0	0	0.57702
chr13-110682972-C-A	chr13	110682972	C	A	1255832	PASS	9.945e-4	mid	2.7300000000000035e-4	0	132	9.945e-4
chr13-110682972-C-T	chr13	110682972	C	T	1255832	PASS	0.14988	mid	0.115261	16	132	0.14988
chr13-110683059-C-T	chr13	110683059	C	T	213398	PASS	0.034788	amr	0.01293699999999999	3	134	0.034788
chr13-110687594-G-A	chr13	110687594	G	A	1103	PASS	0.0011235	eas	8.9e-5	1	132	0.0011235
chr13-110687678-CAAAAAAAAAAAAAGA-*	chr13	110687678	CAAAAAAAAAAAAAGA	*	554064	ExcessHet	0	none	0	0	70	1e-6
chr13-110687678-CAAAAAAAAAAAAAGA-AAAAAAAAAAAAAAGA	chr13	110687678	CAAAAAAAAAAAAAGA	AAAAAAAAAAAAAAGA	554064	ExcessHet	0	none	2.5100000000000014e-4	0	70	2.5100000000000014e-4
chr13-110687678-CAAAAAAAAAAAAAGA-C	chr13	110687678	CAAAAAAAAAAAAAGA	C	554064	ExcessHet	1.46e-6	nfe	9e-6	0	70	9e-6
chr13-110687678-CAAAAAAAAAAAAAGA-CA	chr13	110687678	CAAAAAAAAAAAAAGA	CA	554064	ExcessHet	0	none	2.720000000000003e-4	0	70	2.720000000000003e-4
chr13-110687678-CAAAAAAAAAAAAAGA-CAAAAAAAAAAAAAAAAGA	chr13	110687678	CAAAAAAAAAAAAAGA	CAAAAAAAAAAAAAAAAGA	554064	ExcessHet	0	none	1.27e-4	0	70	1.27e-4
chr13-110687678-CAAAAAAAAAAAAAGA-CAAAAAAAAAAAAAAAGA	chr13	110687678	CAAAAAAAAAAAAAGA	CAAAAAAAAAAAAAAAGA	554064	ExcessHet	0	none	0.004587	0	70	0.004587
chr13-110687678-CAAAAAAAAAAAAAGA-CAAAAAAAAAAAAAAGA	chr13	110687678	CAAAAAAAAAAAAAGA	CAAAAAAAAAAAAAAGA	554064	ExcessHet	0	none	0.123333	15	70	0.123333
chr13-110687678-CAAAAAAAAAAAAAGA-CAAAAAAAAAAAAGA	chr13	110687678	CAAAAAAAAAAAAAGA	CAAAAAAAAAAAAGA	554064	ExcessHet	0	none	0.184014	12	70	0.184014
chr13-110687678-CAAAAAAAAAAAAAGA-CAAAAAAAAAAAGA	chr13	110687678	CAAAAAAAAAAAAAGA	CAAAAAAAAAAAGA	554064	ExcessHet	0	none	0.015747	0	70	0.015747
chr13-110687678-CAAAAAAAAAAAAAGA-CAAAAAAAAAAGA	chr13	110687678	CAAAAAAAAAAAAAGA	CAAAAAAAAAAGA	554064	ExcessHet	0	none	0.00139699999999999	0	70	0.00139699999999999
chr13-110687678-CAAAAAAAAAAAAAGA-CAAAAAAAAAGA	chr13	110687678	CAAAAAAAAAAAAAGA	CAAAAAAAAAGA	554064	ExcessHet	0	none	8.9e-5	0	70	8.9e-5
chr13-110687678-CAAAAAAAAAAAAAGA-CAAAAAAAAGA	chr13	110687678	CAAAAAAAAAAAAAGA	CAAAAAAAAGA	554064	ExcessHet	0	none	0	0	70	1e-6
chr13-110687679-AAAAAAAAAAAAAG-*	chr13	110687679	AAAAAAAAAAAAAG	*	732	VQSRTrancheINDEL97.00to99.00	0	none	0.20309	12	60	0.20309
chr13-110687679-AAAAAAAAAAAAAG-A	chr13	110687679	AAAAAAAAAAAAAG	A	732	VQSRTrancheINDEL97.00to99.00	3.57e-6	nfe	0	0	60	3.57e-6
chr13-110687679-AAAAAAAAAAAAAG-TAAAAAAAAAAAAG	chr13	110687679	AAAAAAAAAAAAAG	TAAAAAAAAAAAAG	732	VQSRTrancheINDEL97.00to99.00	0	none	0	0	60	1e-6
chr13-110687691-AG-*	chr13	110687691	AG	*	8901	VQSRTrancheINDEL95.00to96.00	0	none	7.970000000000003e-4	0	118	7.970000000000003e-4
chr13-110687691-AG-A	chr13	110687691	AG	A	8901	VQSRTrancheINDEL95.00to96.00	0.00419	afr	0.00191499999999999	0	118	0.00419
chr13-110687691-AG-ACG	chr13	110687691	AG	ACG	8901	VQSRTrancheINDEL95.00to96.00	0	none	0	0	118	1e-6
chr13-110687691-AG-GG	chr13	110687691	AG	GG	8901	VQSRTrancheINDEL95.00to96.00	0	none	0.00945499999999999	1	118	0.00945499999999999
chr13-110687692-GAAA-*	chr13	110687692	GAAA	*	898224	ExcessHet	0	none	0.00134899999999999	0	100	0.00134899999999999
chr13-110687692-GAAA-AAAA	chr13	110687692	GAAA	AAAA	898224	ExcessHet	0	none	0.04410600000000002	4	100	0.04410600000000002
chr13-110687692-GAAA-CAAA	chr13	110687692	GAAA	CAAA	898224	ExcessHet	0	none	0	0	100	1e-6
chr13-110687692-GAAA-G	chr13	110687692	GAAA	G	898224	ExcessHet	2.8381e-4	afr	3.6999999999999985e-5	0	100	2.8381e-4
chr13-110687692-GAAA-GA	chr13	110687692	GAAA	GA	898224	ExcessHet	0	none	0.01004999999999998	0	100	0.01004999999999998
chr13-110687692-GAAA-GAA	chr13	110687692	GAAA	GAA	898224	ExcessHet	0	none	0.09683600000000002	12	100	0.09683600000000002
chr13-110687692-GAAA-GAAAA	chr13	110687692	GAAA	GAAAA	898224	ExcessHet	0	none	0.157315	25	100	0.157315
chr13-110687692-GAAA-GAAAAA	chr13	110687692	GAAA	GAAAAA	898224	ExcessHet	0	none	0.005694	0	100	0.005694
chr13-110687692-GAAA-GAAAAAA	chr13	110687692	GAAA	GAAAAAA	898224	ExcessHet	0	none	1.27e-4	0	100	1.27e-4
chr13-110687692-GAAA-GAAAAAAA	chr13	110687692	GAAA	GAAAAAAA	898224	ExcessHet	0	none	0	0	100	1e-6
chr13-110687693-A-*	chr13	110687693	A	*	3274	VQSRTrancheINDEL95.00to96.00	0	none	0.107522	12	86	0.107522
chr13-110687693-A-AAC	chr13	110687693	A	AAC	3274	VQSRTrancheINDEL95.00to96.00	0	none	9e-6	0	86	9e-6
chr13-110687693-A-AG	chr13	110687693	A	AG	3274	VQSRTrancheINDEL95.00to96.00	0	none	3.6999999999999985e-5	0	86	3.6999999999999985e-5
chr13-110687693-A-C	chr13	110687693	A	C	3274	VQSRTrancheINDEL95.00to96.00	0	none	0	0	86	1e-6
chr13-110687693-A-G	chr13	110687693	A	G	3274	VQSRTrancheINDEL95.00to96.00	3.4678e-4	nfe	0.003266	0	86	0.003266
chr13-110687694-A-*	chr13	110687694	A	*	7922	PASS	0	none	0.01031799999999999	0	128	0.01031799999999999
chr13-110687694-A-AC	chr13	110687694	A	AC	7922	PASS	3.3648e-4	nfe	0.002464	0	128	0.002464
chr13-110687694-A-G	chr13	110687694	A	G	7922	PASS	0.0041495	afr	5.180000000000002e-4	0	128	0.0041495
chr13-110687695-A-*	chr13	110687695	A	*	1370372	PASS	0	none	2.2000000000000003e-5	0	134	2.2000000000000003e-5
chr13-110687695-A-C	chr13	110687695	A	C	1370372	PASS	0.11278	mid	0.106991	15	134	0.11278
chr13-110687695-A-G	chr13	110687695	A	G	1370372	PASS	1.4831e-4	afr	1.0799999999999996e-4	0	134	1.4831e-4
chr13-110687754-T-A	chr13	110687754	T	A	1326174	PASS	0.11469	eas	0.07749800000000003	6	134	0.11469
chr13-110687995-G-A	chr13	110687995	G	A	6058144	PASS	0.34336	nfe	0.25580399999999964	42	134	0.34336
chr13-110705653-T-G	chr13	110705653	T	G	4952233	PASS	0.18737	nfe	0.1658	20	134	0.18737
chr13-110706141-G-A	chr13	110706141	G	A	4866739	PASS	0.74142	nfe	0.5718280000000002	27	32	0.74142
chr13-110706358-G-A	chr13	110706358	G	A	1640251	PASS	0.76975	eas	0.4196919999999998	0	0	0.76975
chr13-110706621-CCAAA-*	chr13	110706621	CCAAA	*	279367.97	PASS	0	none	9e-6	0	0	9e-6
chr13-110706621-CCAAA-C	chr13	110706621	CCAAA	C	279367.97	PASS	0.5664	nfe	0.112733	0	0	0.5664
chr13-110706624-A-*	chr13	110706624	A	*	1064	PASS	0	none	0.112787	0	0	0.112787
chr13-110706624-A-AT	chr13	110706624	A	AT	1064	PASS	0	none	9e-6	0	0	9e-6
chr13-110706624-A-C	chr13	110706624	A	C	1064	PASS	0	none	0.00107999999999999	0	0	0.00107999999999999
chr13-110707331-TACTC-T	chr13	110707331	TACTC	T	203567.97	PASS	0.62511	nfe	0.09515	0	0	0.62511
chr13-110707340-T-C	chr13	110707340	T	C	51	PASS	0	none	0	0	0	1e-6
chr13-110707475-C-A	chr13	110707475	C	A	3862	PASS	0	none	9e-6	0	0	9e-6
chr13-110707475-C-G	chr13	110707475	C	G	3862	PASS	0	none	0.002231	0	0	0.002231
chr13-110707475-C-T	chr13	110707475	C	T	3862	PASS	0	none	2.2000000000000003e-5	0	0	2.2000000000000003e-5
chr13-110707599-G-A	chr13	110707599	G	A	83473	PASS	0.41816	nfe	0.05702300000000002	0	0	0.41816
chr13-110707646-GAAA-G	chr13	110707646	GAAA	G	15479.97	PASS	0	none	6.999999999999998e-5	0	0	6.999999999999998e-5
chr13-110707646-GAAA-GA	chr13	110707646	GAAA	GA	15479.97	PASS	0	none	3.810000000000003e-4	0	0	3.810000000000003e-4
chr13-110707646-GAAA-GAA	chr13	110707646	GAAA	GAA	15479.97	PASS	0	none	0.01270699999999999	0	0	0.01270699999999999
chr13-110707646-GAAA-GAAAA	chr13	110707646	GAAA	GAAAA	15479.97	PASS	0	none	3.590000000000004e-4	0	0	3.590000000000004e-4
chr13-110712530-AG-A	chr13	110712530	AG	A	3615640	PASS	8.9632e-4	afr	4.260000000000005e-4	0	2	8.9632e-4
chr13-110712530-AG-AAGG	chr13	110712530	AG	AAGG	3615640	PASS	0	none	2.2000000000000003e-5	0	2	2.2000000000000003e-5
chr13-110712530-AG-AAGGGG	chr13	110712530	AG	AAGGGG	3615640	PASS	0	none	3.6999999999999985e-5	0	2	3.6999999999999985e-5
chr13-110712530-AG-AAGGGGG	chr13	110712530	AG	AAGGGGG	3615640	PASS	0	none	3.6999999999999985e-5	0	2	3.6999999999999985e-5
chr13-110712530-AG-AGG	chr13	110712530	AG	AGG	3615640	PASS	0	none	0.126642	0	2	0.126642
chr13-110712530-AG-AGGG	chr13	110712530	AG	AGGG	3615640	PASS	0	none	0.23975	1	2	0.23975
chr13-110712530-AG-AGGGG	chr13	110712530	AG	AGGGG	3615640	PASS	0	none	0.17505700000000002	0	2	0.17505700000000002
chr13-110712530-AG-AGGGGG	chr13	110712530	AG	AGGGGG	3615640	PASS	0	none	0.06443600000000002	0	2	0.06443600000000002
chr13-110712530-AG-AGGGGGG	chr13	110712530	AG	AGGGGGG	3615640	PASS	0	none	0.00841299999999999	0	2	0.00841299999999999
chr13-110712530-AG-AGGGGGGG	chr13	110712530	AG	AGGGGGGG	3615640	PASS	0	none	6.550000000000003e-4	0	2	6.550000000000003e-4
chr13-110712530-AG-AGGGGGGGG	chr13	110712530	AG	AGGGGGGGG	3615640	PASS	0	none	9e-6	0	2	9e-6
chr13-110712530-AG-AGGGGGGGGG	chr13	110712530	AG	AGGGGGGGGG	3615640	PASS	0	none	0	0	2	1e-6
chr13-110712530-AG-AGTGG	chr13	110712530	AG	AGTGG	3615640	PASS	0	none	9e-6	0	2	9e-6
chr13-110712530-AG-AGTGGGG	chr13	110712530	AG	AGTGGGG	3615640	PASS	0	none	9e-6	0	2	9e-6
chr13-110712530-AG-CG	chr13	110712530	AG	CG	3615640	PASS	0	none	0	0	2	1e-6
chr13-110712530-AG-GG	chr13	110712530	AG	GG	3615640	PASS	0	none	1.47e-4	0	2	1.47e-4
chr13-110712757-A-G	chr13	110712757	A	G	17573443	PASS	0.77315	eas	0.6746020000000006	107	134	0.77315
chr13-110712824-C-A	chr13	110712824	C	A	262170	PASS	1.21e-5	sas	2.2000000000000003e-5	0	134	2.2000000000000003e-5
chr13-110712824-C-G	chr13	110712824	C	G	262170	PASS	0.011463	nfe	0.006034	2	134	0.011463
chr13-110713181-TG-CG	chr13	110713181	TG	CG	65075	PASS	0	none	0.002791	2	134	0.002791
chr13-110713181-TG-T	chr13	110713181	TG	T	65075	PASS	0.012386	afr	0.00110799999999999	0	134	0.012386
chr13-110713242-T-G	chr13	110713242	T	G	6541567	PASS	0.77381	eas	0.6364210000000006	106	132	0.77381
chr13-110713246-T-G	chr13	110713246	T	G	21397	PASS	0	none	0	0	128	1e-6
chr13-110713246-T-TG	chr13	110713246	T	TG	21397	PASS	0.0145	sas	0.002917	1	128	0.0145
chr13-110713558-G-C	chr13	110713558	G	C	358001	PASS	0.8394	eas	0.202115	0	0	0.8394
chr13-110713605-G-T	chr13	110713605	G	T	36890	PASS	0.18857	nfe	0.02147500000000001	0	0	0.18857
chr13-110713962-G-A	chr13	110713962	G	A	36855	PASS	0.036003	nfe	0.00960599999999999	0	0	0.036003
chr13-110714041-C-A	chr13	110714041	C	A	7976	PASS	0.0035409	nfe	0.00110599999999999	0	64	0.0035409
chr13-110714041-C-G	chr13	110714041	C	G	7976	PASS	2.36e-6	nfe	0	0	64	2.36e-6
chr13-110714289-C-T	chr13	110714289	C	T	38	PASS	2.69e-6	nfe	9e-6	1	88	9e-6
chr13-110714956-C-*	chr13	110714956	C	*	131547	PASS	0	none	2.2000000000000003e-5	0	0	2.2000000000000003e-5
chr13-110714956-C-G	chr13	110714956	C	G	131547	PASS	0.21687	nfe	0.05475900000000001	0	0	0.21687
chr13-110715003-C-*	chr13	110715003	C	*	2395	PASS	0	none	0	0	2	1e-6
chr13-110715003-C-T	chr13	110715003	C	T	2395	PASS	0.0037259	nfe	7.710000000000004e-4	0	2	0.0037259
chr13-110715282-CAAA-C	chr13	110715282	CAAA	C	2145009	ExcessHet	2.489e-5	nfe	3.6999999999999985e-5	0	112	3.6999999999999985e-5
chr13-110715282-CAAA-CA	chr13	110715282	CAAA	CA	2145009	ExcessHet	0	none	0.005722	0	112	0.005722
chr13-110715282-CAAA-CAA	chr13	110715282	CAAA	CAA	2145009	ExcessHet	0	none	0.244728	31	112	0.244728
chr13-110715282-CAAA-CAAAA	chr13	110715282	CAAA	CAAAA	2145009	ExcessHet	0	none	0.04817200000000002	6	112	0.04817200000000002
chr13-110715282-CAAA-CAAAAA	chr13	110715282	CAAA	CAAAAA	2145009	ExcessHet	0	none	6.560000000000002e-4	0	112	6.560000000000002e-4
chr13-110715282-CAAA-GAAA	chr13	110715282	CAAA	GAAA	2145009	ExcessHet	0	none	5.640000000000005e-4	0	112	5.640000000000005e-4
chr13-110715282-CAAA-TAAA	chr13	110715282	CAAA	TAAA	2145009	ExcessHet	0	none	0	0	112	1e-6
chr13-110715283-A-*	chr13	110715283	A	*	12646	PASS	0	none	0.2511589999999994	31	106	0.2511589999999994
chr13-110715283-A-AGCCGTATGATT	chr13	110715283	A	AGCCGTATGATT	12646	PASS	0	none	0	0	106	1e-6
chr13-110715283-A-C	chr13	110715283	A	C	12646	PASS	0.0046137	nfe	6.100000000000004e-4	0	106	0.0046137
chr13-110715303-A-*	chr13	110715303	A	*	9115149	PASS	0	none	0	0	134	1e-6
chr13-110715303-A-G	chr13	110715303	A	G	9115149	PASS	0.7749	eas	0.6377010000000006	106	134	0.7749
chr13-110715608-C-A	chr13	110715608	C	A	11038	PASS	2.455e-5	nfe	5.2999999999999994e-5	1	134	5.2999999999999994e-5
chr13-110715608-C-T	chr13	110715608	C	T	11038	PASS	0	none	0	0	134	1e-6
chr13-110715857-AT-A	chr13	110715857	AT	A	11606.97	PASS	2.5127e-4	mid	7.099999999999998e-5	1	130	2.5127e-4
chr13-110715860-T-C	chr13	110715860	T	C	11618	PASS	2.449e-4	mid	7.099999999999998e-5	1	134	2.449e-4
chr13-110715884-C-*	chr13	110715884	C	*	16048	PASS	0	none	0	0	134	1e-6
chr13-110715884-C-T	chr13	110715884	C	T	16048	PASS	5.0899e-4	nfe	2.09e-4	1	134	5.0899e-4
chr13-110715940-C-A	chr13	110715940	C	A	1423	PASS	0	none	0	1	134	1e-6
chr13-110715969-C-T	chr13	110715969	C	T	23330662	PASS	0.74144	nfe	0.6541880000000001	107	134	0.74144
chr13-110720045-T-A	chr13	110720045	T	A	13256602	PASS	0.99755	nfe	0.9458540000000004	134	134	0.99755
chr13-110720045-T-C	chr13	110720045	T	C	13256602	PASS	0	none	9e-6	0	134	9e-6
chr13-110721885-C-A	chr13	110721885	C	A	72142	PASS	0.4355	nfe	0.05481200000000001	0	0	0.4355
chr13-110722122-G-C	chr13	110722122	G	C	40	PASS	0	none	9e-6	0	0	9e-6
chr13-110762597-G-A	chr13	110762597	G	A	5788	PASS	0.002367	nfe	8.66e-4	0	16	0.002367
chr13-110762597-G-T	chr13	110762597	G	T	5788	PASS	0	none	0	0	16	1e-6
chr13-110762655-CT-C	chr13	110762655	CT	C	517.97	VQSRTrancheINDEL99.50to99.90	7.56e-6	nfe	6.999999999999998e-5	0	56	6.999999999999998e-5
chr13-110762655-CT-CTT	chr13	110762655	CT	CTT	517.97	VQSRTrancheINDEL99.50to99.90	0	none	6.999999999999998e-5	0	56	6.999999999999998e-5
chr13-110810756-AAAAT-A	chr13	110810756	AAAAT	A	2410662.97	PASS	0.52284	afr	0.16407600000000003	58	134	0.52284
chr13-110810924-C-A	chr13	110810924	C	A	3484960	PASS	0.71602	eas	0.13306800000000002	60	134	0.71602
chr13-110810970-A-G	chr13	110810970	A	G	82016	PASS	0.013846	nfe	0.002841	2	134	0.013846
chr13-110811197-A-T	chr13	110811197	A	T	8214591	PASS	0.99583	nfe	0.3802129999999996	134	134	0.99583
chr13-110811225-A-G	chr13	110811225	A	G	742886	PASS	0.096193	nfe	0.030221	13	134	0.096193
chr13-110811227-T-C	chr13	110811227	T	C	731820	PASS	0.096172	nfe	0.02963700000000001	13	134	0.096172
chr13-110811561-A-G	chr13	110811561	A	G	576679	PASS	0.95375	nfe	0.2520509999999995	4	4	0.95375
chr13-110812976-G-T	chr13	110812976	G	T	927245	VQSRTrancheSNP99.70to99.80	0.93348	nfe	0.39078900000000005	0	0	0.93348
chr13-110868012-A-G	chr13	110868012	A	G	47778	PASS	0.64635	nfe	0.036523	0	0	0.64635
chr13-110868535-T-G	chr13	110868535	T	G	177999	PASS	0.70071	nfe	0.12275	0	0	0.70071
chr13-110869528-A-G	chr13	110869528	A	G	153175	PASS	0.0037877	nfe	0.00185999999999999	0	2	0.0037877
chr13-110869911-A-G	chr13	110869911	A	G	1647839	PASS	0.21427	afr	0.092223	16	134	0.21427
chr13-110870030-GCT-G	chr13	110870030	GCT	G	26475996.97	PASS	0.99668	nfe	0.9070250000000004	134	134	0.99668
chr13-110870030-GCT-GT	chr13	110870030	GCT	GT	26475996.97	PASS	0	none	0	0	134	1e-6
chr13-110870032-TC-*	chr13	110870032	TC	*	402.97	PASS	0	none	0.9070250000000004	134	134	0.9070250000000004
chr13-110870032-TC-T	chr13	110870032	TC	T	402.97	PASS	0	none	0	0	134	1e-6
chr13-110870073-C-T	chr13	110870073	C	T	2330045	PASS	0.24421	eas	0.123924	18	134	0.24421
chr13-110879136-G-*	chr13	110879136	G	*	702626	PASS	0	none	0	0	0	1e-6
chr13-110879136-G-A	chr13	110879136	G	A	702626	PASS	0.76346	eas	0.249496	0	0	0.76346
chr13-110879330-C-CA	chr13	110879330	C	CA	566.97	PASS	3.1111e-4	nfe	3.6999999999999985e-5	1	102	3.1111e-4
chr13-110879395-A-G	chr13	110879395	A	G	2493892	PASS	0.40515	nfe	0.3002349999999999	45	130	0.40515
chr13-110879538-C-A	chr13	110879538	C	A	14088318	PASS	0.94726	eas	0.6393800000000006	88	134	0.94726
chr13-110879941-G-A	chr13	110879941	G	A	2619387	PASS	0.17158	sas	0.04214500000000002	3	134	0.17158
chr13-110880034-G-A	chr13	110880034	G	A	392981	PASS	0.012718	nfe	0.007301	1	134	0.012718
chr13-110883092-T-C	chr13	110883092	T	C	36620	PASS	0	none	0.02160700000000001	0	0	0.02160700000000001
chr13-110883860-G-T	chr13	110883860	G	T	656	VQSRTrancheSNP99.90to99.95	5.051e-5	eas	7.490000000000004e-4	0	62	7.490000000000004e-4
chr13-110883865-C-*	chr13	110883865	C	*	1621	VQSRTrancheSNP99.90to99.95	0	none	0	0	70	1e-6
chr13-110883865-C-A	chr13	110883865	C	A	1621	VQSRTrancheSNP99.90to99.95	5.0587e-4	afr	0.002037	0	70	0.002037
chr13-110883869-A-T	chr13	110883869	A	T	84	VQSRTrancheSNP99.80to99.90	8.3e-7	nfe	3.6999999999999985e-5	1	96	3.6999999999999985e-5
chr13-110883883-C-*	chr13	110883883	C	*	3447	PASS	0	none	0	0	104	1e-6
chr13-110883883-C-A	chr13	110883883	C	A	3447	PASS	6.84e-6	nfe	8.9e-5	0	104	8.9e-5
chr13-110883883-C-T	chr13	110883883	C	T	3447	PASS	0.0068609	afr	3.160000000000005e-4	0	104	0.0068609
chr13-110883885-G-*	chr13	110883885	G	*	3961	VQSRTrancheSNP99.90to99.95	0	none	0	0	76	1e-6
chr13-110883885-G-A	chr13	110883885	G	A	3961	VQSRTrancheSNP99.90to99.95	0	none	1.0799999999999996e-4	0	76	1.0799999999999996e-4
chr13-110883885-G-C	chr13	110883885	G	C	3961	VQSRTrancheSNP99.90to99.95	1.84e-6	nfe	2.5100000000000014e-4	0	76	2.5100000000000014e-4
chr13-110883885-G-T	chr13	110883885	G	T	3961	VQSRTrancheSNP99.90to99.95	0.0011434	eas	0.004078	0	76	0.004078
chr13-110883888-C-*	chr13	110883888	C	*	3503	VQSRTrancheSNP99.90to99.95	0	none	0	0	78	1e-6
chr13-110883888-C-A	chr13	110883888	C	A	3503	VQSRTrancheSNP99.90to99.95	0.0017111	eas	0.003316	0	78	0.003316
chr13-110883888-C-T	chr13	110883888	C	T	3503	VQSRTrancheSNP99.90to99.95	5.2e-7	nfe	0	0	78	1e-6
chr13-110883890-CTT-*	chr13	110883890	CTT	*	7312	VQSRTrancheINDEL99.90to99.95	0	none	0	0	80	1e-6
chr13-110883890-CTT-ATT	chr13	110883890	CTT	ATT	7312	VQSRTrancheINDEL99.90to99.95	0	none	0.006618	3	80	0.006618
chr13-110883890-CTT-C	chr13	110883890	CTT	C	7312	VQSRTrancheINDEL99.90to99.95	2.557e-5	nfe	9e-6	0	80	2.557e-5
chr13-110883890-CTT-TTT	chr13	110883890	CTT	TTT	7312	VQSRTrancheINDEL99.90to99.95	0	none	5.2999999999999994e-5	1	80	5.2999999999999994e-5
chr13-110883893-T-A	chr13	110883893	T	A	1098	VQSRTrancheINDEL99.50to99.90	1.09e-4	afr	0.00105899999999999	1	92	0.00105899999999999
chr13-110883893-T-TA	chr13	110883893	T	TA	1098	VQSRTrancheINDEL99.50to99.90	0	none	2.2000000000000003e-5	0	92	2.2000000000000003e-5
chr13-110883897-C-*	chr13	110883897	C	*	2671	PASS	0	none	2.2000000000000003e-5	0	76	2.2000000000000003e-5
chr13-110883897-C-A	chr13	110883897	C	A	2671	PASS	4.4911e-4	nfe	0.002461	1	76	0.002461
chr13-110883899-ATCAC-*	chr13	110883899	ATCAC	*	926	VQSRTrancheINDEL99.50to99.90	0	none	2.2000000000000003e-5	0	108	2.2000000000000003e-5
chr13-110883899-ATCAC-A	chr13	110883899	ATCAC	A	926	VQSRTrancheINDEL99.50to99.90	0	none	9e-6	0	108	9e-6
chr13-110883899-ATCAC-AAC	chr13	110883899	ATCAC	AAC	926	VQSRTrancheINDEL99.50to99.90	0	none	4.500000000000005e-4	1	108	4.500000000000005e-4
chr13-110883899-ATCAC-CTCAC	chr13	110883899	ATCAC	CTCAC	926	VQSRTrancheINDEL99.50to99.90	0	none	9e-6	0	108	9e-6
chr13-110883900-T-*	chr13	110883900	T	*	9408	VQSRTrancheINDEL99.50to99.90	0	none	5.4e-4	1	74	5.4e-4
chr13-110883900-T-A	chr13	110883900	T	A	9408	VQSRTrancheINDEL99.50to99.90	8.1436e-4	afr	0.005279	1	74	0.005279
chr13-110883900-T-C	chr13	110883900	T	C	9408	VQSRTrancheINDEL99.50to99.90	4.9099999999999996e-06	nfe	2.2000000000000003e-5	0	74	2.2000000000000003e-5
chr13-110883900-T-TAAAAAAAA	chr13	110883900	T	TAAAAAAAA	9408	VQSRTrancheINDEL99.50to99.90	0	none	0	0	74	1e-6
chr13-110883901-C-*	chr13	110883901	C	*	7970	VQSRTrancheINDEL99.50to99.90	0	none	5.4e-4	1	76	5.4e-4
chr13-110883901-C-A	chr13	110883901	C	A	7970	VQSRTrancheINDEL99.50to99.90	2.285e-4	amr	0.004358	0	76	0.004358
chr13-110883901-C-CCAACCAAACACACCCA	chr13	110883901	C	CCAACCAAACACACCCA	7970	VQSRTrancheINDEL99.50to99.90	0	none	0	0	76	1e-6
chr13-110883901-C-T	chr13	110883901	C	T	7970	VQSRTrancheINDEL99.50to99.90	2.08e-6	nfe	9e-6	0	76	9e-6
chr13-110883903-C-*	chr13	110883903	C	*	38784	ExcessHet	0	none	8.9e-5	0	54	8.9e-5
chr13-110883903-C-A	chr13	110883903	C	A	38784	ExcessHet	0.027663	eas	0.03256900000000001	12	54	0.03256900000000001
chr13-110883903-C-CAA	chr13	110883903	C	CAA	38784	ExcessHet	0	none	9e-6	0	54	9e-6
chr13-110883903-C-CAAA	chr13	110883903	C	CAAA	38784	ExcessHet	0	none	9e-6	0	54	9e-6
chr13-110883903-C-CAAAAAA	chr13	110883903	C	CAAAAAA	38784	ExcessHet	0	none	3.6999999999999985e-5	0	54	3.6999999999999985e-5
chr13-110883905-TAA-*	chr13	110883905	TAA	*	69114	PASS	0	none	2.2000000000000003e-5	0	52	2.2000000000000003e-5
chr13-110883905-TAA-AAA	chr13	110883905	TAA	AAA	69114	PASS	0	none	0.01058399999999999	3	52	0.01058399999999999
chr13-110883905-TAA-T	chr13	110883905	TAA	T	69114	PASS	0	none	0	0	52	1e-6
chr13-110883905-TAA-TA	chr13	110883905	TAA	TA	69114	PASS	0	none	0.004917	0	52	0.004917
chr13-110883905-TAA-TAAA	chr13	110883905	TAA	TAAA	69114	PASS	0	none	0.01324899999999998	0	52	0.01324899999999998
chr13-110883905-TAA-TAAAA	chr13	110883905	TAA	TAAAA	69114	PASS	0	none	5.2999999999999994e-5	0	52	5.2999999999999994e-5
chr13-110883905-TAA-TAAAAAAA	chr13	110883905	TAA	TAAAAAAA	69114	PASS	0	none	8.9e-5	0	52	8.9e-5
chr13-110883905-TAA-TAAAAAAAAAAAAAAA	chr13	110883905	TAA	TAAAAAAAAAAAAAAA	69114	PASS	0	none	2.2899999999999996e-4	0	52	2.2899999999999996e-4
chr13-110883905-TAA-TAAAAAAAAAAAAAAAA	chr13	110883905	TAA	TAAAAAAAAAAAAAAAA	69114	PASS	0	none	9e-6	0	52	9e-6
chr13-110883905-TAA-TAAAAAAAAAAAAAAAAA	chr13	110883905	TAA	TAAAAAAAAAAAAAAAAA	69114	PASS	0	none	0	0	52	1e-6
chr13-110883905-TAA-TAAAAAAAAAACAAAAAA	chr13	110883905	TAA	TAAAAAAAAAACAAAAAA	69114	PASS	0	none	0	0	52	1e-6
chr13-110883905-TAA-TAAAAAAAAACAAAAAA	chr13	110883905	TAA	TAAAAAAAAACAAAAAA	69114	PASS	0	none	2.2000000000000003e-5	0	52	2.2000000000000003e-5
chr13-110883905-TAA-TAAAAAAAACAAAAAA	chr13	110883905	TAA	TAAAAAAAACAAAAAA	69114	PASS	0	none	0	0	52	1e-6
chr13-110883905-TAA-TAAAAAAAACAAAAAAAAAA	chr13	110883905	TAA	TAAAAAAAACAAAAAAAAAA	69114	PASS	0	none	0	0	52	1e-6
chr13-110883914-A-AAAAAAAAAAAAAAC	chr13	110883914	A	AAAAAAAAAAAAAAC	4951	VQSRTrancheINDEL99.50to99.90	0	none	1.0799999999999996e-4	0	90	1.0799999999999996e-4
chr13-110883914-A-AAAAAAAAAAAAAC	chr13	110883914	A	AAAAAAAAAAAAAC	4951	VQSRTrancheINDEL99.50to99.90	1.091e-5	nfe	7.500000000000004e-4	1	90	7.500000000000004e-4
chr13-110883914-A-AAAAAAAAAAAAC	chr13	110883914	A	AAAAAAAAAAAAC	4951	VQSRTrancheINDEL99.50to99.90	0	none	5.2999999999999994e-5	0	90	5.2999999999999994e-5
chr13-110883914-A-AAAAAAAAAC	chr13	110883914	A	AAAAAAAAAC	4951	VQSRTrancheINDEL99.50to99.90	0	none	0	0	90	1e-6
chr13-110883914-A-AAAAAAC	chr13	110883914	A	AAAAAAC	4951	VQSRTrancheINDEL99.50to99.90	0	none	0	0	90	1e-6
chr13-110883914-A-AAAAAC	chr13	110883914	A	AAAAAC	4951	VQSRTrancheINDEL99.50to99.90	4.5e-7	nfe	2.2000000000000003e-5	0	90	2.2000000000000003e-5
chr13-110883914-A-AAAAC	chr13	110883914	A	AAAAC	4951	VQSRTrancheINDEL99.50to99.90	0	none	9e-6	0	90	9e-6
chr13-110883914-A-AAAC	chr13	110883914	A	AAAC	4951	VQSRTrancheINDEL99.50to99.90	0	none	7.099999999999998e-5	0	90	7.099999999999998e-5
chr13-110883914-A-AAC	chr13	110883914	A	AAC	4951	VQSRTrancheINDEL99.50to99.90	1.813e-5	nfe	5.180000000000002e-4	1	90	5.180000000000002e-4
chr13-110883914-A-AC	chr13	110883914	A	AC	4951	VQSRTrancheINDEL99.50to99.90	0	none	5.2999999999999994e-5	0	90	5.2999999999999994e-5
chr13-110883914-A-ACAAAAAAAAAAAAAC	chr13	110883914	A	ACAAAAAAAAAAAAAC	4951	VQSRTrancheINDEL99.50to99.90	0	none	0	0	90	1e-6
chr13-110883914-A-C	chr13	110883914	A	C	4951	VQSRTrancheINDEL99.50to99.90	2.4945e-4	eas	0.002763	0	90	0.002763
chr13-110892658-C-A	chr13	110892658	C	A	46168	PASS	0	none	9e-6	0	14	9e-6
chr13-110892658-C-T	chr13	110892658	C	T	46168	PASS	0.058242	nfe	0.01459599999999999	0	14	0.058242
chr13-110892676-TAAA-AAAA	chr13	110892676	TAAA	AAAA	775419	PASS	0	none	0	0	8	1e-6
chr13-110892676-TAAA-CAAA	chr13	110892676	TAAA	CAAA	775419	PASS	0	none	9e-6	0	8	9e-6
chr13-110892676-TAAA-GAAA	chr13	110892676	TAAA	GAAA	775419	PASS	0	none	0	0	8	1e-6
chr13-110892676-TAAA-T	chr13	110892676	TAAA	T	775419	PASS	6.2e-7	nfe	0	0	8	1e-6
chr13-110892676-TAAA-TA	chr13	110892676	TAAA	TA	775419	PASS	0	none	6.999999999999998e-5	0	8	6.999999999999998e-5
chr13-110892676-TAAA-TAA	chr13	110892676	TAAA	TAA	775419	PASS	0	none	0.005398	0	8	0.005398
chr13-110892676-TAAA-TAAAA	chr13	110892676	TAAA	TAAAA	775419	PASS	0	none	0.3376819999999993	5	8	0.3376819999999993
chr13-110892676-TAAA-TAAAAA	chr13	110892676	TAAA	TAAAAA	775419	PASS	0	none	0.034675	2	8	0.034675
chr13-110892676-TAAA-TAAAAAA	chr13	110892676	TAAA	TAAAAAA	775419	PASS	0	none	0.00173699999999999	0	8	0.00173699999999999
chr13-110892676-TAAA-TAAAAAAA	chr13	110892676	TAAA	TAAAAAAA	775419	PASS	0	none	1.27e-4	0	8	1.27e-4
chr13-110892676-TAAA-TAAAAAAAA	chr13	110892676	TAAA	TAAAAAAAA	775419	PASS	0	none	0	0	8	1e-6
chr13-110892676-TAAA-TTAAAA	chr13	110892676	TAAA	TTAAAA	775419	PASS	0	none	0	0	8	1e-6
chr13-110892765-T-C	chr13	110892765	T	C	4773501	PASS	0.99814	nfe	0.8806340000000007	126	126	0.99814
chr13-110892851-A-AGT	chr13	110892851	A	AGT	5632660.97	PASS	0.45776	nfe	0.3910519999999999	53	134	0.45776
chr13-110893127-G-A	chr13	110893127	G	A	25084	PASS	0.0010814	sas	4.950000000000003e-4	1	134	0.0010814
chr13-110893333-G-A	chr13	110893333	G	A	33451	PASS	0.0058992	amr	0.002015	1	134	0.0058992
chr13-110894396-GT-G	chr13	110894396	GT	G	4073	VQSRTrancheINDEL97.00to99.00	0	none	0	0	4	1e-6
chr13-110894396-GT-TT	chr13	110894396	GT	TT	4073	VQSRTrancheINDEL97.00to99.00	0	none	0.00573	0	4	0.00573
chr13-110894403-CAAAAAAAAAAAAA-*	chr13	110894403	CAAAAAAAAAAAAA	*	83057	PASS	0	none	0.002207	0	0	0.002207
chr13-110894403-CAAAAAAAAAAAAA-AAAAAAAAAAAAAA	chr13	110894403	CAAAAAAAAAAAAA	AAAAAAAAAAAAAA	83057	PASS	0	none	0.003942	0	0	0.003942
chr13-110894403-CAAAAAAAAAAAAA-C	chr13	110894403	CAAAAAAAAAAAAA	C	83057	PASS	0.33137	eas	9e-6	0	0	0.33137
chr13-110894403-CAAAAAAAAAAAAA-CAA	chr13	110894403	CAAAAAAAAAAAAA	CAA	83057	PASS	0	none	5.2999999999999994e-5	0	0	5.2999999999999994e-5
chr13-110894403-CAAAAAAAAAAAAA-CAAAA	chr13	110894403	CAAAAAAAAAAAAA	CAAAA	83057	PASS	0	none	3.6999999999999985e-5	0	0	3.6999999999999985e-5
chr13-110894403-CAAAAAAAAAAAAA-CAAAAA	chr13	110894403	CAAAAAAAAAAAAA	CAAAAA	83057	PASS	0	none	1.87e-4	0	0	1.87e-4
chr13-110894403-CAAAAAAAAAAAAA-CAAAAAA	chr13	110894403	CAAAAAAAAAAAAA	CAAAAAA	83057	PASS	0	none	3.3700000000000044e-4	0	0	3.3700000000000044e-4
chr13-110894403-CAAAAAAAAAAAAA-CAAAAAAA	chr13	110894403	CAAAAAAAAAAAAA	CAAAAAAA	83057	PASS	0	none	0.00112799999999999	0	0	0.00112799999999999
chr13-110894403-CAAAAAAAAAAAAA-CAAAAAAAA	chr13	110894403	CAAAAAAAAAAAAA	CAAAAAAAA	83057	PASS	0	none	0.00341	0	0	0.00341
chr13-110894403-CAAAAAAAAAAAAA-CAAAAAAAAA	chr13	110894403	CAAAAAAAAAAAAA	CAAAAAAAAA	83057	PASS	0	none	0.005653	0	0	0.005653
chr13-110894403-CAAAAAAAAAAAAA-CAAAAAAAAAA	chr13	110894403	CAAAAAAAAAAAAA	CAAAAAAAAAA	83057	PASS	0	none	0.01022999999999999	0	0	0.01022999999999999
chr13-110894403-CAAAAAAAAAAAAA-CAAAAAAAAAAA	chr13	110894403	CAAAAAAAAAAAAA	CAAAAAAAAAAA	83057	PASS	0	none	0.01508799999999998	0	0	0.01508799999999998
chr13-110894403-CAAAAAAAAAAAAA-CAAAAAAAAAAAA	chr13	110894403	CAAAAAAAAAAAAA	CAAAAAAAAAAAA	83057	PASS	0	none	0.00874999999999999	0	0	0.00874999999999999
chr13-110894403-CAAAAAAAAAAAAA-CAAAAAAAAAAAAAA	chr13	110894403	CAAAAAAAAAAAAA	CAAAAAAAAAAAAAA	83057	PASS	0	none	0.003461	0	0	0.003461
chr13-110894403-CAAAAAAAAAAAAA-CAAAAAAAAAAAAAAA	chr13	110894403	CAAAAAAAAAAAAA	CAAAAAAAAAAAAAAA	83057	PASS	0	none	9.130000000000004e-4	0	0	9.130000000000004e-4
chr13-110894403-CAAAAAAAAAAAAA-CAAAAAAAAAAAAAAAA	chr13	110894403	CAAAAAAAAAAAAA	CAAAAAAAAAAAAAAAA	83057	PASS	0	none	4.940000000000003e-4	0	0	4.940000000000003e-4
chr13-110894403-CAAAAAAAAAAAAA-CAAAAAAAAAAAAAAAAA	chr13	110894403	CAAAAAAAAAAAAA	CAAAAAAAAAAAAAAAAA	83057	PASS	0	none	0.00158999999999999	0	0	0.00158999999999999
chr13-110894403-CAAAAAAAAAAAAA-CAAAAAAAAAAAAAAAAAA	chr13	110894403	CAAAAAAAAAAAAA	CAAAAAAAAAAAAAAAAAA	83057	PASS	0	none	0.00173699999999999	0	0	0.00173699999999999
chr13-110894403-CAAAAAAAAAAAAA-CAAAAAAAAAAAAAAAAAAA	chr13	110894403	CAAAAAAAAAAAAA	CAAAAAAAAAAAAAAAAAAA	83057	PASS	0	none	0.002781	0	0	0.002781
chr13-110894403-CAAAAAAAAAAAAA-CAAAAAAAAAAAAAAAAAAAA	chr13	110894403	CAAAAAAAAAAAAA	CAAAAAAAAAAAAAAAAAAAA	83057	PASS	0	none	0.002406	0	0	0.002406
chr13-110894403-CAAAAAAAAAAAAA-CAAAAAAAAAAAAAAAAAAAAA	chr13	110894403	CAAAAAAAAAAAAA	CAAAAAAAAAAAAAAAAAAAAA	83057	PASS	0	none	0.002631	0	0	0.002631
chr13-110894403-CAAAAAAAAAAAAA-CAAAAAAAAAAAAAAAAAAAAAA	chr13	110894403	CAAAAAAAAAAAAA	CAAAAAAAAAAAAAAAAAAAAAA	83057	PASS	0	none	0.00122499999999999	0	0	0.00122499999999999
chr13-110894403-CAAAAAAAAAAAAA-CAAAAAAAAAAAAAAAAAAAAAAA	chr13	110894403	CAAAAAAAAAAAAA	CAAAAAAAAAAAAAAAAAAAAAAA	83057	PASS	0	none	0.00129699999999999	0	0	0.00129699999999999
chr13-110894403-CAAAAAAAAAAAAA-CAAAAAAAAAAAAAAAAAAAAAAAA	chr13	110894403	CAAAAAAAAAAAAA	CAAAAAAAAAAAAAAAAAAAAAAAA	83057	PASS	0	none	6.080000000000004e-4	0	0	6.080000000000004e-4
chr13-110894403-CAAAAAAAAAAAAA-CAAAAAAAAAAAAAAAAAAAAAAAAA	chr13	110894403	CAAAAAAAAAAAAA	CAAAAAAAAAAAAAAAAAAAAAAAAA	83057	PASS	0	none	1.87e-4	0	0	1.87e-4
chr13-110894403-CAAAAAAAAAAAAA-CAAAAAAAAAAAAAAAAAAAAAAAAAA	chr13	110894403	CAAAAAAAAAAAAA	CAAAAAAAAAAAAAAAAAAAAAAAAAA	83057	PASS	0	none	1.0699999999999996e-4	0	0	1.0699999999999996e-4
chr13-110894403-CAAAAAAAAAAAAA-CAAAAAAAAAAAAAAAAAAAAAAAAAAA	chr13	110894403	CAAAAAAAAAAAAA	CAAAAAAAAAAAAAAAAAAAAAAAAAAA	83057	PASS	0	none	9e-6	0	0	9e-6
chr13-110894403-CAAAAAAAAAAAAA-CAAAAAAAAAAAAAAAAAAAAAAAAAAAA	chr13	110894403	CAAAAAAAAAAAAA	CAAAAAAAAAAAAAAAAAAAAAAAAAAAA	83057	PASS	0	none	9e-6	0	0	9e-6
chr13-110894403-CAAAAAAAAAAAAA-CAAAAAAAAAAAAAAAAAAAAAAAAAAAAA	chr13	110894403	CAAAAAAAAAAAAA	CAAAAAAAAAAAAAAAAAAAAAAAAAAAAA	83057	PASS	0	none	9e-6	0	0	9e-6
chr13-110894404-A-*	chr13	110894404	A	*	32	PASS	0	none	0.04922000000000001	0	12	0.04922000000000001
chr13-110894404-A-C	chr13	110894404	A	C	32	PASS	0	none	5.2999999999999994e-5	0	12	5.2999999999999994e-5
chr13-110894404-A-T	chr13	110894404	A	T	32	PASS	0	none	0	0	12	1e-6
chr13-110894405-A-*	chr13	110894405	A	*	50	PASS	0	none	0.040021	0	14	0.040021
chr13-110894405-A-C	chr13	110894405	A	C	50	PASS	0	none	9e-6	0	14	9e-6
chr13-110894405-A-G	chr13	110894405	A	G	50	PASS	0	none	2.2000000000000003e-5	0	14	2.2000000000000003e-5
chr13-110894421-AAAAAAAC-*	chr13	110894421	AAAAAAAC	*	13081	PASS	0	none	9e-6	0	106	9e-6
chr13-110894421-AAAAAAAC-A	chr13	110894421	AAAAAAAC	A	13081	PASS	0	none	2.2000000000000003e-5	0	106	2.2000000000000003e-5
chr13-110894421-AAAAAAAC-AAAAAAAAAAAAAAACAAAAAAC	chr13	110894421	AAAAAAAC	AAAAAAAAAAAAAAACAAAAAAC	13081	PASS	0	none	7.099999999999998e-5	0	106	7.099999999999998e-5
chr13-110894421-AAAAAAAC-AAAAAAAAAAAAAACAAAAAAC	chr13	110894421	AAAAAAAC	AAAAAAAAAAAAAACAAAAAAC	13081	PASS	0	none	0	0	106	1e-6
chr13-110894421-AAAAAAAC-AAAAAAAAAAAACAAAAAAC	chr13	110894421	AAAAAAAC	AAAAAAAAAAAACAAAAAAC	13081	PASS	0	none	9e-6	0	106	9e-6
chr13-110894421-AAAAAAAC-AAAAAAAAAAACAAAAAAC	chr13	110894421	AAAAAAAC	AAAAAAAAAAACAAAAAAC	13081	PASS	0	none	5.2999999999999994e-5	0	106	5.2999999999999994e-5
chr13-110894421-AAAAAAAC-AAAAAAAAAACAAAAAAC	chr13	110894421	AAAAAAAC	AAAAAAAAAACAAAAAAC	13081	PASS	0	none	3.6999999999999985e-5	0	106	3.6999999999999985e-5
chr13-110894421-AAAAAAAC-AAAAAAACAAAAAAC	chr13	110894421	AAAAAAAC	AAAAAAACAAAAAAC	13081	PASS	0	none	0.005875	0	106	0.005875
chr13-110894421-AAAAAAAC-CAAAAAAC	chr13	110894421	AAAAAAAC	CAAAAAAC	13081	PASS	0	none	9e-6	0	106	9e-6
chr13-110894426-AAC-*	chr13	110894426	AAC	*	484	VQSRTrancheINDEL96.00to97.00	0	none	1.6699999999999994e-4	0	78	1.6699999999999994e-4
chr13-110894426-AAC-A	chr13	110894426	AAC	A	484	VQSRTrancheINDEL96.00to97.00	0	none	2.2000000000000003e-5	0	78	2.2000000000000003e-5
chr13-110894426-AAC-AAAAAAAAAAAACAC	chr13	110894426	AAC	AAAAAAAAAAAACAC	484	VQSRTrancheINDEL96.00to97.00	0	none	9e-6	0	78	9e-6
chr13-110894426-AAC-AAAAAAAAAAACAC	chr13	110894426	AAC	AAAAAAAAAAACAC	484	VQSRTrancheINDEL96.00to97.00	0	none	9e-6	0	78	9e-6
chr13-110894426-AAC-AACAC	chr13	110894426	AAC	AACAC	484	VQSRTrancheINDEL96.00to97.00	0	none	5.630000000000005e-4	0	78	5.630000000000005e-4
chr13-110894426-AAC-CAC	chr13	110894426	AAC	CAC	484	VQSRTrancheINDEL96.00to97.00	0	none	1.6699999999999994e-4	0	78	1.6699999999999994e-4
chr13-110894752-CTT-C	chr13	110894752	CTT	C	38777.97	PASS	0	none	0.01789600000000002	0	0	0.01789600000000002
chr13-110894756-T-A	chr13	110894756	T	A	39060	PASS	0	none	0.01818500000000001	0	0	0.01818500000000001
chr13-110894783-T-C	chr13	110894783	T	C	12237	PASS	0	none	0.00797299999999998	0	0	0.00797299999999998
chr13-110894863-T-C	chr13	110894863	T	C	5364	PASS	0	none	0.00341	0	0	0.00341
chr13-110895413-G-T	chr13	110895413	G	T	45907	PASS	0.22606	nfe	0.033024	0	0	0.22606
chr13-110910496-T-C	chr13	110910496	T	C	7988	PASS	0.0012248	nfe	3.6000000000000035e-4	1	134	0.0012248
chr13-110910705-C-A	chr13	110910705	C	A	1484397	PASS	5.31e-6	nfe	9e-6	0	134	9e-6
chr13-110910705-C-T	chr13	110910705	C	T	1484397	PASS	0.15754	eas	0.05482500000000002	3	134	0.15754
chr13-110914385-C-CGG	chr13	110914385	C	CGG	360330	PASS	0.0076598	eas	1.0699999999999996e-4	0	0	0.0076598
chr13-110914385-C-G	chr13	110914385	C	G	360330	PASS	0.81809	eas	0.09648800000000002	0	0	0.81809
chr13-110914443-A-G	chr13	110914443	A	G	978406	PASS	0.61945	nfe	0.181598	0	0	0.61945
chr13-110914550-C-A	chr13	110914550	C	A	212058	PASS	0.066232	nfe	0.02671400000000001	3	56	0.066232
chr13-110914642-A-*	chr13	110914642	A	*	9621435	PASS	0	none	2.2000000000000003e-5	0	134	2.2000000000000003e-5
chr13-110914642-A-G	chr13	110914642	A	G	9621435	PASS	0.669	mid	0.6159910000000002	89	134	0.669
chr13-110914692-G-A	chr13	110914692	G	A	15173140	PASS	0	none	0	0	134	1e-6
chr13-110914692-G-C	chr13	110914692	G	C	15173140	PASS	0.67208	mid	0.6209180000000003	89	134	0.67208
chr13-110914770-G-A	chr13	110914770	G	A	39409	PASS	0.0019349	nfe	8.930000000000006e-4	2	134	0.0019349
chr13-110915038-T-C	chr13	110915038	T	C	5776268	PASS	0.38792	nfe	0.30634399999999945	44	134	0.38792
chr13-110915090-C-*	chr13	110915090	C	*	2079	PASS	0	none	1.27e-4	0	130	1.27e-4
chr13-110915090-C-T	chr13	110915090	C	T	2079	PASS	9.24e-6	nfe	9e-6	1	130	9.24e-6
chr13-110915141-AGCCGGGCAGGGGTCGGGGCCTGGAGCCGCGGACCTCTGGAGCC-A	chr13	110915141	AGCCGGGCAGGGGTCGGGGCCTGGAGCCGCGGACCTCTGGAGCC	A	2378.97	PASS	2.4517e-4	nfe	2.2899999999999996e-4	0	58	2.4517e-4
chr13-110915142-G-*	chr13	110915142	G	*	31618	PASS	0	none	2.2899999999999996e-4	0	54	2.2899999999999996e-4
chr13-110915142-G-A	chr13	110915142	G	A	31618	PASS	0.019136	afr	0.003238	0	54	0.019136
chr13-110915143-C-*	chr13	110915143	C	*	1057	PASS	0	none	2.2899999999999996e-4	0	54	2.2899999999999996e-4
chr13-110915143-C-G	chr13	110915143	C	G	1057	PASS	0	none	9e-6	0	54	9e-6
chr13-110915143-C-T	chr13	110915143	C	T	1057	PASS	9.76e-6	sas	0	0	54	9.76e-6
chr13-110915144-C-*	chr13	110915144	C	*	341	PASS	0	none	2.2899999999999996e-4	0	52	2.2899999999999996e-4
chr13-110915144-C-T	chr13	110915144	C	T	341	PASS	1.44e-6	nfe	9e-6	0	52	9e-6
chr13-110915145-G-*	chr13	110915145	G	*	149.97	VQSRTrancheINDEL95.00to96.00	0	none	2.2899999999999996e-4	0	54	2.2899999999999996e-4
chr13-110915145-G-GATTA	chr13	110915145	G	GATTA	149.97	VQSRTrancheINDEL95.00to96.00	0	none	0	0	54	1e-6
chr13-110915147-GC-*	chr13	110915147	GC	*	149.97	VQSRTrancheINDEL99.50to99.90	0	none	2.2899999999999996e-4	0	48	2.2899999999999996e-4
chr13-110915147-GC-G	chr13	110915147	GC	G	149.97	VQSRTrancheINDEL99.50to99.90	0	none	0	0	48	1e-6
chr13-110915149-A-*	chr13	110915149	A	*	48	VQSRTrancheSNP99.80to99.90	0	none	2.2899999999999996e-4	0	38	2.2899999999999996e-4
chr13-110915149-A-C	chr13	110915149	A	C	48	VQSRTrancheSNP99.80to99.90	0	none	0	0	38	1e-6
chr13-110915151-GGGT-*	chr13	110915151	GGGT	*	155.97	VQSRTrancheINDEL97.00to99.00	0	none	2.2899999999999996e-4	0	40	2.2899999999999996e-4
chr13-110915151-GGGT-G	chr13	110915151	GGGT	G	155.97	VQSRTrancheINDEL97.00to99.00	0	none	0	0	40	1e-6
chr13-110915154-T-*	chr13	110915154	T	*	53	PASS	0	none	2.500000000000001e-4	0	36	2.500000000000001e-4
chr13-110915154-T-G	chr13	110915154	T	G	53	PASS	6.22e-6	nfe	6.999999999999998e-5	0	36	6.999999999999998e-5
chr13-110915159-G-*	chr13	110915159	G	*	2135990	PASS	0	none	2.2899999999999996e-4	0	24	2.2899999999999996e-4
chr13-110915159-G-A	chr13	110915159	G	A	2135990	PASS	0.39187	nfe	0.237876	10	24	0.39187
chr13-110915159-G-C	chr13	110915159	G	C	2135990	PASS	0	none	0	0	24	1e-6
chr13-110915184-C-*	chr13	110915184	C	*	4169963	PASS	0	none	2.93e-4	0	2	2.93e-4
chr13-110915184-C-A	chr13	110915184	C	A	4169963	PASS	1.41e-6	nfe	5.2999999999999994e-5	0	2	5.2999999999999994e-5
chr13-110915184-C-CCGGGCAGGGGTCGGGGCCTGGAGCCGCGGACCTCTGGAGCG	chr13	110915184	C	CCGGGCAGGGGTCGGGGCCTGGAGCCGCGGACCTCTGGAGCG	4169963	PASS	3.39e-6	nfe	0	0	2	3.39e-6
chr13-110915184-C-G	chr13	110915184	C	G	4169963	PASS	0.92104	sas	0.5642240000000001	2	2	0.92104
chr13-110917816-G-A	chr13	110917816	G	A	21168	PASS	0	none	0.016636	0	0	0.016636
chr13-110936620-T-*	chr13	110936620	T	*	11765573	PASS	0	none	0	0	130	1e-6
chr13-110936620-T-C	chr13	110936620	T	C	11765573	PASS	0.9381	eas	0.8192400000000005	113	130	0.9381
chr13-110936636-G-A	chr13	110936636	G	A	138371	PASS	0.12739	afr	0.00854799999999998	1	134	0.12739
chr13-110936805-G-A	chr13	110936805	G	A	13960201	PASS	0.4944	nfe	0.4289829999999998	50	134	0.4944
chr13-110936857-G-C	chr13	110936857	G	C	36380041	PASS	0.93992	eas	0.8353930000000004	113	134	0.93992
chr13-110936931-G-A	chr13	110936931	G	A	40817438	PASS	0.9371	eas	0.8338220000000003	113	134	0.9371
chr13-110937139-G-C	chr13	110937139	G	C	209024	PASS	0.008366	nfe	0.005493	3	134	0.008366
chr13-110937240-G-C	chr13	110937240	G	C	12552972	PASS	0.31411	mid	0.27296999999999993	35	134	0.31411
chr13-110937681-A-G	chr13	110937681	A	G	2601786	PASS	0.25485	eas	0.123897	10	134	0.25485
chr13-110937822-C-*	chr13	110937822	C	*	14638392	PASS	0	none	0	0	134	1e-6
chr13-110937822-C-T	chr13	110937822	C	T	14638392	PASS	0.93371	eas	0.7983640000000005	111	134	0.93371
chr13-110938104-C-T	chr13	110938104	C	T	142396	PASS	0.0094964	nfe	0.004458	1	58	0.0094964
chr13-110938203-A-G	chr13	110938203	A	G	41633739	PASS	0.93742	eas	0.8032390000000007	111	134	0.93742
chr13-110938373-ACT-A	chr13	110938373	ACT	A	19231591.97	ExcessHet	0.25508	nfe	0.2539949999999995	31	134	0.25508
chr13-110938380-A-G	chr13	110938380	A	G	3723825	ExcessHet	0.47133	eas	0.08976100000000002	16	38	0.47133
chr13-110938380-A-T	chr13	110938380	A	T	3723825	ExcessHet	1.565e-5	nfe	2.2000000000000003e-5	0	38	2.2000000000000003e-5
chr13-110938386-T-C	chr13	110938386	T	C	3362476	ExcessHet	0.46305	eas	0.08986300000000003	16	36	0.46305
chr13-110938399-G-*	chr13	110938399	G	*	2423618.97	ExcessHet	0	none	2.2000000000000003e-5	0	134	2.2000000000000003e-5
chr13-110938399-G-GAA	chr13	110938399	G	GAA	2423618.97	ExcessHet	0.019126	nfe	0.00219	0	134	0.019126
chr13-110938399-G-GAAGGCAGAGCCTGTTGAAGTCGTAGCCCCAAGAGGGAAGTCAGGAGCTGTGCTCTCCAAAAAAAGCAAGGGCCAGGTCAAGGA	chr13	110938399	G	GAAGGCAGAGCCTGTTGAAGTCGTAGCCCCAAGAGGGAAGTCAGGAGCTGTGCTCTCCAAAAAAAGCAAGGGCCAGGTCAAGGA	2423618.97	ExcessHet	0.069873	eas	0.058782	16	134	0.069873
chr13-110938399-G-GAAGGCAGAGCCTGTTGAAGTCGTAGCCCCAAGAGGGAAGTCAGGAGCTGTGCTCTGCAAAAAAAGCAAGGGCCAGGTCAAGGA	chr13	110938399	G	GAAGGCAGAGCCTGTTGAAGTCGTAGCCCCAAGAGGGAAGTCAGGAGCTGTGCTCTGCAAAAAAAGCAAGGGCCAGGTCAAGGA	2423618.97	ExcessHet	0	none	9e-6	0	134	9e-6
chr13-110938583-C-A	chr13	110938583	C	A	34283789	PASS	0.0028108	nfe	0.00125299999999999	0	134	0.0028108
chr13-110938583-C-G	chr13	110938583	C	G	34283789	PASS	7.3e-6	nfe	0	0	134	7.3e-6
chr13-110938583-C-T	chr13	110938583	C	T	34283789	PASS	0.93647	eas	0.8321970000000003	113	134	0.93647
chr13-110938823-G-A	chr13	110938823	G	A	39411980	PASS	0.86323	eas	0.7928920000000004	111	134	0.86323
chr13-110938918-G-A	chr13	110938918	G	A	6682303	PASS	0.3043	afr	0.15263200000000002	12	134	0.3043
chr13-110938936-T-C	chr13	110938936	T	C	45698873	PASS	0.93657	eas	0.804458	111	134	0.93657
chr13-110939530-C-T	chr13	110939530	C	T	1028052	PASS	0.054712	nfe	0.04123800000000001	8	134	0.054712
chr13-110939891-G-T	chr13	110939891	G	T	297418	PASS	0.20755	afr	0.027136	1	126	0.20755
chr13-110952611-G-A	chr13	110952611	G	A	57681	VQSRTrancheSNP99.80to99.90	0.07124	eas	0.02244800000000002	7	126	0.07124
chr13-110952615-C-T	chr13	110952615	C	T	3825	PASS	5.5699e-4	nfe	3.820000000000003e-4	1	134	5.5699e-4
chr13-110952645-A-G	chr13	110952645	A	G	206248	VQSRTrancheSNP99.70to99.80	0.21355	afr	0.03782400000000001	7	130	0.21355
chr13-110952716-T-C	chr13	110952716	T	C	917488	PASS	0.094897	nfe	0.06975500000000001	13	134	0.094897
chr13-110952726-G-A	chr13	110952726	G	A	761054	PASS	0.0022092	eas	3.6999999999999985e-5	0	134	0.0022092
chr13-110952726-G-T	chr13	110952726	G	T	761054	PASS	0.10779	amr	0.068844	12	134	0.10779
chr13-110952814-G-T	chr13	110952814	G	T	2218057	PASS	0.22522	nfe	0.180256	30	132	0.22522
chr13-110952817-G-A	chr13	110952817	G	A	180158	ExcessHet	0.073242	eas	0.05134600000000001	11	130	0.073242
chr13-110952817-G-C	chr13	110952817	G	C	180158	ExcessHet	0	none	0	0	130	1e-6
chr13-110952835-G-A	chr13	110952835	G	A	19901	PASS	0.0022317	nfe	0.00191599999999999	1	134	0.0022317
chr13-110952838-G-A	chr13	110952838	G	A	362891	ExcessHet	0.13877	eas	0.06895100000000001	14	134	0.13877
chr13-110952843-C-A	chr13	110952843	C	A	832	PASS	0	none	9e-6	0	134	9e-6
chr13-110952843-C-T	chr13	110952843	C	T	832	PASS	9.026e-5	sas	0	1	134	9.026e-5
chr13-110952898-G-C	chr13	110952898	G	C	8519	VQSRTrancheINDEL99.90to99.95	0.0035283	sas	8.69e-4	0	132	0.0035283
chr13-110952898-G-GTTCC	chr13	110952898	G	GTTCC	8519	VQSRTrancheINDEL99.90to99.95	4.542e-5	nfe	1.27e-4	0	132	1.27e-4
chr13-110952901-A-G	chr13	110952901	A	G	635	VQSRTrancheSNP99.90to99.95	0	none	0	0	132	1e-6
chr13-110952901-A-T	chr13	110952901	A	T	635	VQSRTrancheSNP99.90to99.95	7.803e-5	nfe	1.0799999999999996e-4	1	132	1.0799999999999996e-4
chr13-110952902-ATGG-A	chr13	110952902	ATGG	A	634.97	VQSRTrancheINDEL99.90to99.95	7.807e-5	nfe	1.0799999999999996e-4	1	132	1.0799999999999996e-4
chr13-110952903-TG-*	chr13	110952903	TG	*	53.97	VQSRTrancheINDEL99.95to100.00	0	none	1.0799999999999996e-4	1	132	1.0799999999999996e-4
chr13-110952903-TG-T	chr13	110952903	TG	T	53.97	VQSRTrancheINDEL99.95to100.00	3.249e-5	nfe	0	0	132	3.249e-5
chr13-110952904-G-*	chr13	110952904	G	*	8876.97	VQSRTrancheINDEL99.50to99.90	0	none	1.27e-4	1	132	1.27e-4
chr13-110952904-G-GTACACACA	chr13	110952904	G	GTACACACA	8876.97	VQSRTrancheINDEL99.50to99.90	0.0011348	nfe	0.00115599999999999	1	132	0.00115599999999999
chr13-110952904-G-GTACACACAGTTCCT	chr13	110952904	G	GTACACACAGTTCCT	8876.97	VQSRTrancheINDEL99.50to99.90	1.2847e-4	nfe	2.2000000000000003e-5	0	132	1.2847e-4
chr13-110952905-G-*	chr13	110952905	G	*	7842.97	VQSRTrancheINDEL99.50to99.90	0	none	1.0799999999999996e-4	1	130	1.0799999999999996e-4
chr13-110952905-G-GTTCCT	chr13	110952905	G	GTTCCT	7842.97	VQSRTrancheINDEL99.50to99.90	0.0011314	nfe	0.00108399999999999	1	130	0.0011314
chr13-110952906-G-C	chr13	110952906	G	C	9142	VQSRTrancheINDEL99.50to99.90	8.026e-5	nfe	1.0799999999999996e-4	1	130	1.0799999999999996e-4
chr13-110952906-G-GTAC	chr13	110952906	G	GTAC	9142	VQSRTrancheINDEL99.50to99.90	0.0010528	nfe	0.00108399999999999	1	130	0.00108399999999999
chr13-110952906-G-T	chr13	110952906	G	T	9142	VQSRTrancheINDEL99.50to99.90	9.68e-5	nfe	3.6999999999999985e-5	0	130	9.68e-5
chr13-110952943-T-C	chr13	110952943	T	C	98118	PASS	0.024167	nfe	0.015643	2	134	0.024167
chr13-110952954-C-A	chr13	110952954	C	A	555134	ExcessHet	0.25105	eas	0.09045200000000002	14	134	0.25105
chr13-110952954-C-T	chr13	110952954	C	T	555134	ExcessHet	1.6298e-4	nfe	2.5100000000000014e-4	0	134	2.5100000000000014e-4
chr13-110989845-G-A	chr13	110989845	G	A	960	PASS	1.9372e-4	nfe	9e-6	1	134	1.9372e-4
chr13-110990305-G-T	chr13	110990305	G	T	356	VQSRTrancheSNP99.95to100.00	1.4821e-4	eas	9e-6	1	134	1.4821e-4
chr13-110990310-C-T	chr13	110990310	C	T	1041	VQSRTrancheSNP99.90to99.95	3.9774e-4	eas	3.6999999999999985e-5	1	134	3.9774e-4
chr13-110990319-T-C	chr13	110990319	T	C	1325	VQSRTrancheSNP99.80to99.90	0.0021696	eas	5.2999999999999994e-5	1	134	0.0021696
chr13-110990337-A-C	chr13	110990337	A	C	16214	PASS	0.0049335	afr	0.00103599999999999	1	134	0.0049335
chr13-110990439-T-C	chr13	110990439	T	C	2177822	PASS	0.63817	eas	0.3670249999999994	74	126	0.63817
chr13-110990544-C-T	chr13	110990544	C	T	712997	PASS	0.5624	eas	0.245798	8	18	0.5624
chr13-111115586-CA-AA	chr13	111115586	CA	AA	4276	PASS	0	none	2.2000000000000003e-5	0	20	2.2000000000000003e-5
chr13-111115586-CA-C	chr13	111115586	CA	C	4276	PASS	7.124e-5	mid	0.00186099999999999	0	20	0.00186099999999999
chr13-111115586-CA-CAA	chr13	111115586	CA	CAA	4276	PASS	0	none	7.720000000000004e-4	0	20	7.720000000000004e-4
chr13-111115586-CA-CAAA	chr13	111115586	CA	CAAA	4276	PASS	0	none	9e-6	0	20	9e-6
chr13-111115586-CA-TA	chr13	111115586	CA	TA	4276	PASS	0	none	0	0	20	1e-6
chr13-111115587-A-*	chr13	111115587	A	*	133	PASS	0	none	0.00186099999999999	0	18	0.00186099999999999
chr13-111115587-A-C	chr13	111115587	A	C	133	PASS	3.3e-7	nfe	8.9e-5	0	18	8.9e-5
chr13-111115587-A-G	chr13	111115587	A	G	133	PASS	0	none	0	0	18	1e-6
chr13-111115666-G-A	chr13	111115666	G	A	149	PASS	0	none	5.2999999999999994e-5	0	8	5.2999999999999994e-5
chr13-111115666-G-C	chr13	111115666	G	C	149	PASS	0	none	0	0	8	1e-6
chr13-111115666-G-T	chr13	111115666	G	T	149	PASS	0	none	9e-6	0	8	9e-6
chr13-111153658-C-*	chr13	111153658	C	*	457594	PASS	0	none	0	0	2	1e-6
chr13-111153658-C-T	chr13	111153658	C	T	457594	PASS	0.20262	amr	0.06337	0	2	0.20262
chr13-111153682-A-*	chr13	111153682	A	*	50	PASS	0	none	0	0	8	1e-6
chr13-111153682-A-C	chr13	111153682	A	C	50	PASS	3.6e-7	nfe	3.6999999999999985e-5	0	8	3.6999999999999985e-5
chr13-111153693-T-*	chr13	111153693	T	*	639447	PASS	0	none	9e-6	0	10	9e-6
chr13-111153693-T-G	chr13	111153693	T	G	639447	PASS	0.21247	amr	0.06605100000000001	0	10	0.21247
chr13-111153714-A-*	chr13	111153714	A	*	400	PASS	0	none	9e-6	0	16	9e-6
chr13-111153714-A-C	chr13	111153714	A	C	400	PASS	0	none	0	0	16	1e-6
chr13-111153714-A-G	chr13	111153714	A	G	400	PASS	7.659e-5	nfe	2.2000000000000003e-5	0	16	7.659e-5
chr13-111153898-A-G	chr13	111153898	A	G	12252239	PASS	0.64638	eas	0.3760779999999995	59	134	0.64638
chr13-111154093-C-G	chr13	111154093	C	G	936	PASS	6.285e-5	nfe	0	1	134	6.285e-5
chr13-111209260-G-A	chr13	111209260	G	A	79739	PASS	0.17079	nfe	0.05699600000000002	0	0	0.17079
chr13-111209260-G-C	chr13	111209260	G	C	79739	PASS	0	none	9e-6	0	0	9e-6
chr13-111209260-G-T	chr13	111209260	G	T	79739	PASS	0	none	9e-6	0	0	9e-6
chr13-111209280-A-G	chr13	111209280	A	G	92603	PASS	0.27378	nfe	0.05918100000000002	0	0	0.27378
chr13-111209997-A-T	chr13	111209997	A	T	24330	PASS	0.0027941	nfe	7.510000000000005e-4	1	134	0.0027941
chr13-111217690-T-C	chr13	111217690	T	C	4288766	PASS	0.65066	eas	0.16811600000000002	32	134	0.65066
chr13-111217801-G-C	chr13	111217801	G	C	20952	PASS	0.007321	amr	5.41e-4	1	134	0.007321
chr13-111217890-C-T	chr13	111217890	C	T	10871	PASS	3.8572e-4	nfe	2.09e-4	1	134	3.8572e-4
chr13-111241066-C-T	chr13	111241066	C	T	5575153	PASS	0.40005	mid	0.3553769999999997	52	134	0.40005
chr13-111241362-C-A	chr13	111241362	C	A	5265620	PASS	4.249e-5	afr	0	0	134	4.249e-5
chr13-111241362-C-T	chr13	111241362	C	T	5265620	PASS	0.63149	eas	0.17522800000000002	32	134	0.63149
chr13-111241363-G-A	chr13	111241363	G	A	2693357	PASS	0.19846	sas	0.09361800000000002	8	134	0.19846
chr13-111267521-A-G	chr13	111267521	A	G	95867	PASS	0.0048208	nfe	0.002816	1	134	0.0048208
chr13-111267535-C-T	chr13	111267535	C	T	878289	PASS	0.045387	mid	0.02701000000000001	2	134	0.045387
chr13-111267819-T-C	chr13	111267819	T	C	1158	PASS	1.28e-6	nfe	2.2000000000000003e-5	1	130	2.2000000000000003e-5
chr13-111274698-T-A	chr13	111274698	T	A	310931	PASS	0.19725	amr	0.02754000000000001	5	134	0.19725
chr13-111274698-T-C	chr13	111274698	T	C	310931	PASS	0	none	0	0	134	1e-6
chr13-111274814-TC-CC	chr13	111274814	TC	CC	27239	PASS	0	none	0.00249	1	134	0.00249
chr13-111274814-TC-T	chr13	111274814	TC	T	27239	PASS	1.576e-5	nfe	5.2999999999999994e-5	0	134	5.2999999999999994e-5
chr13-111274814-TC-TCC	chr13	111274814	TC	TCC	27239	PASS	0	none	4.730000000000004e-4	0	134	4.730000000000004e-4
chr13-111274814-TC-TCCC	chr13	111274814	TC	TCCC	27239	PASS	0	none	0	0	134	1e-6
chr13-111275424-G-A	chr13	111275424	G	A	531942	PASS	0.058208	mid	0.038201	2	134	0.058208
chr13-111275926-A-G	chr13	111275926	A	G	237327	PASS	0.031255	mid	0.01484699999999999	1	116	0.031255
chr13-111277510-TAAGTG-T	chr13	111277510	TAAGTG	T	785.97	PASS	1.6101e-4	nfe	0	1	134	1.6101e-4
chr13-111280239-GTTTT-G	chr13	111280239	GTTTT	G	747004	ExcessHet	0	none	0	0	104	1e-6
chr13-111280239-GTTTT-GT	chr13	111280239	GTTTT	GT	747004	ExcessHet	0	none	2.2000000000000003e-5	0	104	2.2000000000000003e-5
chr13-111280239-GTTTT-GTT	chr13	111280239	GTTTT	GTT	747004	ExcessHet	0	none	0.00115499999999999	0	104	0.00115499999999999
chr13-111280239-GTTTT-GTTT	chr13	111280239	GTTTT	GTTT	747004	ExcessHet	0	none	0.063572	4	104	0.063572
chr13-111280239-GTTTT-GTTTTT	chr13	111280239	GTTTT	GTTTTT	747004	ExcessHet	0	none	0.25338399999999955	33	104	0.25338399999999955
chr13-111280239-GTTTT-GTTTTTT	chr13	111280239	GTTTT	GTTTTTT	747004	ExcessHet	0	none	0.0065970000000000004	1	104	0.0065970000000000004
chr13-111280239-GTTTT-GTTTTTTT	chr13	111280239	GTTTT	GTTTTTTT	747004	ExcessHet	0	none	4.05e-4	0	104	4.05e-4
chr13-111280239-GTTTT-GTTTTTTTT	chr13	111280239	GTTTT	GTTTTTTTT	747004	ExcessHet	0	none	3.6999999999999985e-5	0	104	3.6999999999999985e-5
chr13-111280239-GTTTT-GTTTTTTTTTT	chr13	111280239	GTTTT	GTTTTTTTTTT	747004	ExcessHet	0	none	0	0	104	1e-6
chr13-111280239-GTTTT-GTTTTTTTTTTTT	chr13	111280239	GTTTT	GTTTTTTTTTTTT	747004	ExcessHet	0	none	9e-6	0	104	9e-6
chr13-111280239-GTTTT-GTTTTTTTTTTTTTT	chr13	111280239	GTTTT	GTTTTTTTTTTTTTT	747004	ExcessHet	0	none	0	0	104	1e-6
chr13-111280239-GTTTT-TTTTT	chr13	111280239	GTTTT	TTTTT	747004	ExcessHet	0	none	4.500000000000005e-4	0	104	4.500000000000005e-4
chr13-111280240-T-*	chr13	111280240	T	*	277	PASS	0	none	0.06512300000000001	4	104	0.06512300000000001
chr13-111280240-T-G	chr13	111280240	T	G	277	PASS	1.21e-6	nfe	9e-6	0	104	9e-6
chr13-111280252-TGGGGGGGGGTC-*	chr13	111280252	TGGGGGGGGGTC	*	83430	ExcessHet	0	none	9.400000000000004e-4	0	120	9.400000000000004e-4
chr13-111280252-TGGGGGGGGGTC-CGGGGGGGGGTC	chr13	111280252	TGGGGGGGGGTC	CGGGGGGGGGTC	83430	ExcessHet	0	none	0	0	120	1e-6
chr13-111280252-TGGGGGGGGGTC-GGGGGGGGGGTC	chr13	111280252	TGGGGGGGGGTC	GGGGGGGGGGTC	83430	ExcessHet	0	none	8.9e-5	0	120	8.9e-5
chr13-111280252-TGGGGGGGGGTC-T	chr13	111280252	TGGGGGGGGGTC	T	83430	ExcessHet	1.154e-5	afr	2.9400000000000004e-4	0	120	2.9400000000000004e-4
chr13-111280252-TGGGGGGGGGTC-TGGGGGGGGGGGTC	chr13	111280252	TGGGGGGGGGTC	TGGGGGGGGGGGTC	83430	ExcessHet	0	none	9e-6	0	120	9e-6
chr13-111280252-TGGGGGGGGGTC-TGGGGGGGGGGTC	chr13	111280252	TGGGGGGGGGTC	TGGGGGGGGGGTC	83430	ExcessHet	0	none	0.005775	0	120	0.005775
chr13-111280252-TGGGGGGGGGTC-TGGGGGGGGTC	chr13	111280252	TGGGGGGGGGTC	TGGGGGGGGTC	83430	ExcessHet	0	none	0.02443	2	120	0.02443
chr13-111280252-TGGGGGGGGGTC-TGGGGGGGTC	chr13	111280252	TGGGGGGGGGTC	TGGGGGGGTC	83430	ExcessHet	0	none	2.2000000000000003e-5	0	120	2.2000000000000003e-5
chr13-111280252-TGGGGGGGGGTC-TGGGGGGTC	chr13	111280252	TGGGGGGGGGTC	TGGGGGGTC	83430	ExcessHet	0	none	0	0	120	1e-6
chr13-111280252-TGGGGGGGGGTC-TGGGGGTC	chr13	111280252	TGGGGGGGGGTC	TGGGGGTC	83430	ExcessHet	0	none	7.099999999999998e-5	0	120	7.099999999999998e-5
chr13-111280252-TGGGGGGGGGTC-TGGGGTC	chr13	111280252	TGGGGGGGGGTC	TGGGGTC	83430	ExcessHet	0	none	9e-6	0	120	9e-6
chr13-111280252-TGGGGGGGGGTC-TGGGTC	chr13	111280252	TGGGGGGGGGTC	TGGGTC	83430	ExcessHet	0	none	0	0	120	1e-6
chr13-111280252-TGGGGGGGGGTC-TGGTC	chr13	111280252	TGGGGGGGGGTC	TGGTC	83430	ExcessHet	0	none	5.2999999999999994e-5	0	120	5.2999999999999994e-5
chr13-111280252-TGGGGGGGGGTC-TGTC	chr13	111280252	TGGGGGGGGGTC	TGTC	83430	ExcessHet	0	none	9e-6	0	120	9e-6
chr13-111280252-TGGGGGGGGGTC-TTC	chr13	111280252	TGGGGGGGGGTC	TTC	83430	ExcessHet	0	none	1.47e-4	0	120	1.47e-4
chr13-111280252-TGGGGGGGGGTC-TTGGGGGGGGGGTC	chr13	111280252	TGGGGGGGGGTC	TTGGGGGGGGGGTC	83430	ExcessHet	0	none	0	0	120	1e-6
chr13-111280252-TGGGGGGGGGTC-TTTGGGGGGGGGGTC	chr13	111280252	TGGGGGGGGGTC	TTTGGGGGGGGGGTC	83430	ExcessHet	0	none	0	0	120	1e-6
chr13-111280253-G-*	chr13	111280253	G	*	6416	VQSRTrancheINDEL95.00to96.00	0	none	0.02681500000000001	2	120	0.02681500000000001
chr13-111280253-G-A	chr13	111280253	G	A	6416	VQSRTrancheINDEL95.00to96.00	0	none	2.2000000000000003e-5	0	120	2.2000000000000003e-5
chr13-111280253-G-C	chr13	111280253	G	C	6416	VQSRTrancheINDEL95.00to96.00	4.5619e-4	eas	9e-6	0	120	4.5619e-4
chr13-111280253-G-GT	chr13	111280253	G	GT	6416	VQSRTrancheINDEL95.00to96.00	1.7391e-4	amr	0.00164399999999999	0	120	0.00164399999999999
chr13-111280253-G-T	chr13	111280253	G	T	6416	VQSRTrancheINDEL95.00to96.00	4.2554e-4	amr	0.00113199999999999	0	120	0.00113199999999999
chr13-111280566-G-A	chr13	111280566	G	A	582258	PASS	0.045215	mid	0.027328	2	134	0.045215
chr13-111280619-C-T	chr13	111280619	C	T	5387	PASS	3.4148e-4	mid	1.27e-4	1	134	3.4148e-4
chr13-111280751-C-G	chr13	111280751	C	G	3289104	PASS	0.71756	eas	0.2881429999999993	45	134	0.71756
chr13-111280800-TGCTTCACA-CGCTTCACA	chr13	111280800	TGCTTCACA	CGCTTCACA	2067	PASS	0	none	5.2999999999999994e-5	1	134	5.2999999999999994e-5
chr13-111280800-TGCTTCACA-T	chr13	111280800	TGCTTCACA	T	2067	PASS	0	none	0	0	134	1e-6
chr13-111280943-G-A	chr13	111280943	G	A	77193	PASS	0.051614	mid	0.01922600000000001	2	130	0.051614
chr13-111282679-C-T	chr13	111282679	C	T	400	PASS	0	none	3.6999999999999985e-5	1	2	3.6999999999999985e-5
chr13-111282730-C-T	chr13	111282730	C	T	77821	PASS	0.017147	nfe	0.017384	0	28	0.017384
chr13-111286136-T-A	chr13	111286136	T	A	698931	PASS	0.20901	amr	0.02807100000000001	5	134	0.20901
chr13-111286370-G-T	chr13	111286370	G	T	73764	PASS	0.0066593	nfe	0.004954	1	134	0.0066593
chr13-111288538-A-G	chr13	111288538	A	G	347	PASS	6.2e-7	nfe	0	1	134	1e-6
chr13-111292519-A-G	chr13	111292519	A	G	9110474	PASS	0.89067	eas	0.6731130000000006	102	134	0.89067
chr13-111292818-A-G	chr13	111292818	A	G	418	PASS	1.06e-5	nfe	1.0699999999999996e-4	0	0	1.0699999999999996e-4
chr13-111300927-C-A	chr13	111300927	C	A	4095	VQSRTrancheINDEL99.50to99.90	0	none	9e-6	0	132	9e-6
chr13-111300927-C-CG	chr13	111300927	C	CG	4095	VQSRTrancheINDEL99.50to99.90	0	none	2.2000000000000003e-5	0	132	2.2000000000000003e-5
chr13-111300927-C-G	chr13	111300927	C	G	4095	VQSRTrancheINDEL99.50to99.90	0	none	2.2000000000000003e-5	0	132	2.2000000000000003e-5
chr13-111300927-C-T	chr13	111300927	C	T	4095	VQSRTrancheINDEL99.50to99.90	7.971e-4	nfe	3.3800000000000046e-4	1	132	7.971e-4
chr13-111300952-CTTTT-C	chr13	111300952	CTTTT	C	573107	ExcessHet	0	none	2.2000000000000003e-5	0	100	2.2000000000000003e-5
chr13-111300952-CTTTT-CT	chr13	111300952	CTTTT	CT	573107	ExcessHet	0	none	4.720000000000004e-4	0	100	4.720000000000004e-4
chr13-111300952-CTTTT-CTT	chr13	111300952	CTTTT	CTT	573107	ExcessHet	0	none	0.00978899999999999	2	100	0.00978899999999999
chr13-111300952-CTTTT-CTTT	chr13	111300952	CTTTT	CTTT	573107	ExcessHet	0	none	0.092057	10	100	0.092057
chr13-111300952-CTTTT-CTTTTT	chr13	111300952	CTTTT	CTTTTT	573107	ExcessHet	0	none	0.192081	32	100	0.192081
chr13-111300952-CTTTT-CTTTTTT	chr13	111300952	CTTTT	CTTTTTT	573107	ExcessHet	0	none	0.01497199999999998	3	100	0.01497199999999998
chr13-111300952-CTTTT-CTTTTTTT	chr13	111300952	CTTTT	CTTTTTTT	573107	ExcessHet	0	none	7.030000000000006e-4	1	100	7.030000000000006e-4
chr13-111300952-CTTTT-CTTTTTTTT	chr13	111300952	CTTTT	CTTTTTTTT	573107	ExcessHet	0	none	2.2000000000000003e-5	0	100	2.2000000000000003e-5
chr13-111300952-CTTTT-TTTTT	chr13	111300952	CTTTT	TTTTT	573107	ExcessHet	0	none	5.2999999999999994e-5	0	100	5.2999999999999994e-5
chr13-111300970-C-A	chr13	111300970	C	A	442695	PASS	0	none	0	0	132	1e-6
chr13-111300970-C-T	chr13	111300970	C	T	442695	PASS	0.17224	sas	0.06758200000000002	8	132	0.17224
chr13-111301378-G-A	chr13	111301378	G	A	333958	PASS	0.039067	mid	0.02804400000000001	2	134	0.039067
chr13-111301556-T-*	chr13	111301556	T	*	5362259	PASS	0	none	8.9e-5	0	134	8.9e-5
chr13-111301556-T-C	chr13	111301556	T	C	5362259	PASS	0.85931	eas	0.33632799999999985	51	134	0.85931
chr13-111302961-T-G	chr13	111302961	T	G	8257	PASS	8.3112e-4	nfe	2.9400000000000004e-4	1	134	8.3112e-4
chr13-111303118-T-C	chr13	111303118	T	C	19173223	PASS	0.95436	amr	0.935367	130	134	0.95436
chr13-111303172-GACCCAAGTC-*	chr13	111303172	GACCCAAGTC	*	203	VQSRTrancheINDEL99.50to99.90	0	none	0	0	64	1e-6
chr13-111303172-GACCCAAGTC-CACCCAAGTC	chr13	111303172	GACCCAAGTC	CACCCAAGTC	203	VQSRTrancheINDEL99.50to99.90	0	none	2.08e-4	0	64	2.08e-4
chr13-111303172-GACCCAAGTC-G	chr13	111303172	GACCCAAGTC	G	203	VQSRTrancheINDEL99.50to99.90	0	none	0	0	64	1e-6
chr13-111303172-GACCCAAGTC-TACCCAAGTC	chr13	111303172	GACCCAAGTC	TACCCAAGTC	203	VQSRTrancheINDEL99.50to99.90	0	none	0	0	64	1e-6
chr13-111303177-AAGTCGGGGTGCACTCAGGACCACAGGGCAGGGC-*	chr13	111303177	AAGTCGGGGTGCACTCAGGACCACAGGGCAGGGC	*	99	VQSRTrancheINDEL96.00to97.00	0	none	0	0	68	1e-6
chr13-111303177-AAGTCGGGGTGCACTCAGGACCACAGGGCAGGGC-A	chr13	111303177	AAGTCGGGGTGCACTCAGGACCACAGGGCAGGGC	A	99	VQSRTrancheINDEL96.00to97.00	0	none	0	0	68	1e-6
chr13-111303177-AAGTCGGGGTGCACTCAGGACCACAGGGCAGGGC-ATCGGGGTGCACTCAGGACCACAGGGCAGGGC	chr13	111303177	AAGTCGGGGTGCACTCAGGACCACAGGGCAGGGC	ATCGGGGTGCACTCAGGACCACAGGGCAGGGC	99	VQSRTrancheINDEL96.00to97.00	0	none	3.6999999999999985e-5	0	68	3.6999999999999985e-5
chr13-111303177-AAGTCGGGGTGCACTCAGGACCACAGGGCAGGGC-ATGAGTCGGGGTGCACTCAGGACCACAGGGCAGGGC	chr13	111303177	AAGTCGGGGTGCACTCAGGACCACAGGGCAGGGC	ATGAGTCGGGGTGCACTCAGGACCACAGGGCAGGGC	99	VQSRTrancheINDEL96.00to97.00	0	none	0	0	68	1e-6
chr13-111303177-AAGTCGGGGTGCACTCAGGACCACAGGGCAGGGC-CAGTCGGGGTGCACTCAGGACCACAGGGCAGGGC	chr13	111303177	AAGTCGGGGTGCACTCAGGACCACAGGGCAGGGC	CAGTCGGGGTGCACTCAGGACCACAGGGCAGGGC	99	VQSRTrancheINDEL96.00to97.00	0	none	0	0	68	1e-6
chr13-111303177-AAGTCGGGGTGCACTCAGGACCACAGGGCAGGGC-TAGTCGGGGTGCACTCAGGACCACAGGGCAGGGC	chr13	111303177	AAGTCGGGGTGCACTCAGGACCACAGGGCAGGGC	TAGTCGGGGTGCACTCAGGACCACAGGGCAGGGC	99	VQSRTrancheINDEL96.00to97.00	0	none	0	0	68	1e-6
chr13-111303178-A-*	chr13	111303178	A	*	1157	VQSRTrancheINDEL99.90to99.95	0	none	6.999999999999998e-5	0	44	6.999999999999998e-5
chr13-111303178-A-AT	chr13	111303178	A	AT	1157	VQSRTrancheINDEL99.90to99.95	0	none	0	0	44	1e-6
chr13-111303178-A-G	chr13	111303178	A	G	1157	VQSRTrancheINDEL99.90to99.95	0	none	0	0	44	1e-6
chr13-111303178-A-T	chr13	111303178	A	T	1157	VQSRTrancheINDEL99.90to99.95	1.3446e-4	mid	0.00176299999999999	0	44	0.00176299999999999
chr13-111303181-C-*	chr13	111303181	C	*	2793	VQSRTrancheSNP99.80to99.90	0	none	3.6999999999999985e-5	0	38	3.6999999999999985e-5
chr13-111303181-C-G	chr13	111303181	C	G	2793	VQSRTrancheSNP99.80to99.90	0.0018395	eas	0.004455	0	38	0.004455
chr13-111303193-A-*	chr13	111303193	A	*	7661	VQSRTrancheSNP99.90to99.95	0	none	6.999999999999998e-5	0	12	6.999999999999998e-5
chr13-111303193-A-C	chr13	111303193	A	C	7661	VQSRTrancheSNP99.90to99.95	5.825e-5	nfe	9e-6	0	12	5.825e-5
chr13-111303193-A-G	chr13	111303193	A	G	7661	VQSRTrancheSNP99.90to99.95	4.3e-6	nfe	0	0	12	4.3e-6
chr13-111303193-A-T	chr13	111303193	A	T	7661	VQSRTrancheSNP99.90to99.95	0.0019024	nfe	0.006555	1	12	0.006555
chr13-111303195-G-*	chr13	111303195	G	*	2497	VQSRTrancheSNP99.90to99.95	0	none	5.2999999999999994e-5	0	16	5.2999999999999994e-5
chr13-111303195-G-C	chr13	111303195	G	C	2497	VQSRTrancheSNP99.90to99.95	4.3829e-4	nfe	0.002059	0	16	0.002059
chr13-111303195-G-T	chr13	111303195	G	T	2497	VQSRTrancheSNP99.90to99.95	5.81e-6	nfe	1.47e-4	0	16	1.47e-4
chr13-111303199-ACAGGG-*	chr13	111303199	ACAGGG	*	582	VQSRTrancheINDEL99.50to99.90	0	none	5.2999999999999994e-5	0	20	5.2999999999999994e-5
chr13-111303199-ACAGGG-A	chr13	111303199	ACAGGG	A	582	VQSRTrancheINDEL99.50to99.90	0	none	0	0	20	1e-6
chr13-111303199-ACAGGG-CCAGGG	chr13	111303199	ACAGGG	CCAGGG	582	VQSRTrancheINDEL99.50to99.90	0	none	5.850000000000005e-4	0	20	5.850000000000005e-4
chr13-111303200-CAGGG-*	chr13	111303200	CAGGG	*	659	VQSRTrancheINDEL99.50to99.90	0	none	6.999999999999998e-5	0	38	6.999999999999998e-5
chr13-111303200-CAGGG-AAGGG	chr13	111303200	CAGGG	AAGGG	659	VQSRTrancheINDEL99.50to99.90	0	none	2.2000000000000003e-5	0	38	2.2000000000000003e-5
chr13-111303200-CAGGG-C	chr13	111303200	CAGGG	C	659	VQSRTrancheINDEL99.50to99.90	0	none	0	0	38	1e-6
chr13-111303200-CAGGG-CTGGGAGGG	chr13	111303200	CAGGG	CTGGGAGGG	659	VQSRTrancheINDEL99.50to99.90	0	none	9e-6	0	38	9e-6
chr13-111303200-CAGGG-GAGGG	chr13	111303200	CAGGG	GAGGG	659	VQSRTrancheINDEL99.50to99.90	0	none	9e-6	0	38	9e-6
chr13-111303200-CAGGG-TAGGG	chr13	111303200	CAGGG	TAGGG	659	VQSRTrancheINDEL99.50to99.90	0	none	0	0	38	1e-6
chr13-111303201-A-*	chr13	111303201	A	*	26271	VQSRTrancheINDEL99.95to100.00	0	none	6.999999999999998e-5	0	10	6.999999999999998e-5
chr13-111303201-A-AG	chr13	111303201	A	AG	26271	VQSRTrancheINDEL99.95to100.00	0	none	9e-6	0	10	9e-6
chr13-111303201-A-C	chr13	111303201	A	C	26271	VQSRTrancheINDEL99.95to100.00	3.602e-4	nfe	3.6999999999999985e-5	0	10	3.602e-4
chr13-111303201-A-G	chr13	111303201	A	G	26271	VQSRTrancheINDEL99.95to100.00	2.105e-4	nfe	4.710000000000004e-4	0	10	4.710000000000004e-4
chr13-111303201-A-T	chr13	111303201	A	T	26271	VQSRTrancheINDEL99.95to100.00	0.018216	nfe	0.019769	4	10	0.019769
chr13-111303204-GCA-*	chr13	111303204	GCA	*	304	VQSRTrancheINDEL99.50to99.90	0	none	3.6999999999999985e-5	0	38	3.6999999999999985e-5
chr13-111303204-GCA-CCA	chr13	111303204	GCA	CCA	304	VQSRTrancheINDEL99.50to99.90	0	none	5.2999999999999994e-5	0	38	5.2999999999999994e-5
chr13-111303204-GCA-G	chr13	111303204	GCA	G	304	VQSRTrancheINDEL99.50to99.90	1.46e-6	nfe	6.999999999999998e-5	0	38	6.999999999999998e-5
chr13-111303204-GCA-GA	chr13	111303204	GCA	GA	304	VQSRTrancheINDEL99.50to99.90	0	none	0	0	38	1e-6
chr13-111303204-GCA-TCA	chr13	111303204	GCA	TCA	304	VQSRTrancheINDEL99.50to99.90	0	none	0	0	38	1e-6
chr13-111303206-A-*	chr13	111303206	A	*	38501	VQSRTrancheINDEL99.95to100.00	0	none	8.9e-5	0	10	8.9e-5
chr13-111303206-A-AGGGCT	chr13	111303206	A	AGGGCT	38501	VQSRTrancheINDEL99.95to100.00	0	none	4.710000000000004e-4	0	10	4.710000000000004e-4
chr13-111303206-A-C	chr13	111303206	A	C	38501	VQSRTrancheINDEL99.95to100.00	1.518e-5	nfe	2.2000000000000003e-5	0	10	2.2000000000000003e-5
chr13-111303206-A-G	chr13	111303206	A	G	38501	VQSRTrancheINDEL99.95to100.00	9.098e-5	nfe	2.93e-4	0	10	2.93e-4
chr13-111303206-A-T	chr13	111303206	A	T	38501	VQSRTrancheINDEL99.95to100.00	0.025545000000000002	nfe	0.031761	5	10	0.031761
chr13-111303209-GCTGGGT-*	chr13	111303209	GCTGGGT	*	255.97	VQSRTrancheINDEL99.50to99.90	0	none	2.2000000000000003e-5	0	46	2.2000000000000003e-5
chr13-111303209-GCTGGGT-G	chr13	111303209	GCTGGGT	G	255.97	VQSRTrancheINDEL99.50to99.90	0	none	0	0	46	1e-6
chr13-111303209-GCTGGGT-GGGGT	chr13	111303209	GCTGGGT	GGGGT	255.97	VQSRTrancheINDEL99.50to99.90	0	none	1.27e-4	1	46	1.27e-4
chr13-111303209-GCTGGGT-GTGGGT	chr13	111303209	GCTGGGT	GTGGGT	255.97	VQSRTrancheINDEL99.50to99.90	0	none	0	0	46	1e-6
chr13-111303210-C-*	chr13	111303210	C	*	22554	VQSRTrancheINDEL99.90to99.95	0	none	2.08e-4	1	10	2.08e-4
chr13-111303210-C-A	chr13	111303210	C	A	22554	VQSRTrancheINDEL99.90to99.95	1.278e-5	nfe	0	0	10	1.278e-5
chr13-111303210-C-CTGGGCTGGGG	chr13	111303210	C	CTGGGCTGGGG	22554	VQSRTrancheINDEL99.90to99.95	0	none	5.2999999999999994e-5	0	10	5.2999999999999994e-5
chr13-111303210-C-CTGGGG	chr13	111303210	C	CTGGGG	22554	VQSRTrancheINDEL99.90to99.95	2.22e-6	nfe	3.150000000000005e-4	0	10	3.150000000000005e-4
chr13-111303210-C-CTGGGT	chr13	111303210	C	CTGGGT	22554	VQSRTrancheINDEL99.90to99.95	0	none	9e-6	0	10	9e-6
chr13-111303210-C-G	chr13	111303210	C	G	22554	VQSRTrancheINDEL99.90to99.95	0.010727	nfe	0.01819000000000001	4	10	0.01819000000000001
chr13-111303210-C-T	chr13	111303210	C	T	22554	VQSRTrancheINDEL99.90to99.95	6.111e-5	nfe	8.9e-5	0	10	8.9e-5
chr13-111303211-T-*	chr13	111303211	T	*	10892	VQSRTrancheINDEL99.50to99.90	0	none	1.47e-4	0	2	1.47e-4
chr13-111303211-T-C	chr13	111303211	T	C	10892	VQSRTrancheINDEL99.50to99.90	6.985e-5	nfe	2.2000000000000003e-5	0	2	6.985e-5
chr13-111303211-T-G	chr13	111303211	T	G	10892	VQSRTrancheINDEL99.50to99.90	0.0036658	eas	0.00890699999999999	1	2	0.00890699999999999
chr13-111303211-T-TG	chr13	111303211	T	TG	10892	VQSRTrancheINDEL99.50to99.90	0	none	5.2999999999999994e-5	0	2	5.2999999999999994e-5
chr13-111303211-T-TGG	chr13	111303211	T	TGG	10892	VQSRTrancheINDEL99.50to99.90	0	none	0	0	2	1e-6
chr13-111303211-T-TGGGCTGGGGG	chr13	111303211	T	TGGGCTGGGGG	10892	VQSRTrancheINDEL99.50to99.90	0	none	1.0699999999999996e-4	0	2	1.0699999999999996e-4
chr13-111303211-T-TGGGGG	chr13	111303211	T	TGGGGG	10892	VQSRTrancheINDEL99.50to99.90	4.53e-6	nfe	7.950000000000004e-4	0	2	7.950000000000004e-4
chr13-111303211-T-TGGGGGGGGG	chr13	111303211	T	TGGGGGGGGG	10892	VQSRTrancheINDEL99.50to99.90	0	none	0	0	2	1e-6
chr13-111303211-T-TGGGGGGGGGG	chr13	111303211	T	TGGGGGGGGGG	10892	VQSRTrancheINDEL99.50to99.90	0	none	0	0	2	1e-6
chr13-111303211-T-TGGGTG	chr13	111303211	T	TGGGTG	10892	VQSRTrancheINDEL99.50to99.90	0	none	3.810000000000003e-4	0	2	3.810000000000003e-4
chr13-111303214-GT-*	chr13	111303214	GT	*	644	VQSRTrancheINDEL97.00to99.00	0	none	0	0	48	1e-6
chr13-111303214-GT-G	chr13	111303214	GT	G	644	VQSRTrancheINDEL97.00to99.00	0	none	2.2000000000000003e-5	0	48	2.2000000000000003e-5
chr13-111303214-GT-GCT	chr13	111303214	GT	GCT	644	VQSRTrancheINDEL97.00to99.00	0	none	1.47e-4	0	48	1.47e-4
chr13-111303214-GT-GCTGGGGTGGTT	chr13	111303214	GT	GCTGGGGTGGTT	644	VQSRTrancheINDEL97.00to99.00	0	none	0	0	48	1e-6
chr13-111303214-GT-GGTT	chr13	111303214	GT	GGTT	644	VQSRTrancheINDEL97.00to99.00	0	none	9e-6	0	48	9e-6
chr13-111303214-GT-GTGGGTT	chr13	111303214	GT	GTGGGTT	644	VQSRTrancheINDEL97.00to99.00	0	none	0	0	48	1e-6
chr13-111303214-GT-GTT	chr13	111303214	GT	GTT	644	VQSRTrancheINDEL97.00to99.00	0	none	0	0	48	1e-6
chr13-111303214-GT-TT	chr13	111303214	GT	TT	644	VQSRTrancheINDEL97.00to99.00	0	none	6.790000000000002e-4	0	48	6.790000000000002e-4
chr13-111303215-T-*	chr13	111303215	T	*	15372	VQSRTrancheINDEL99.50to99.90	0	none	3.6999999999999985e-5	0	6	3.6999999999999985e-5
chr13-111303215-T-G	chr13	111303215	T	G	15372	VQSRTrancheINDEL99.50to99.90	0.0021152	nfe	0.017531	3	6	0.017531
chr13-111303215-T-TGGGG	chr13	111303215	T	TGGGG	15372	VQSRTrancheINDEL99.50to99.90	4.33e-6	nfe	1.6699999999999994e-4	0	6	1.6699999999999994e-4
chr13-111303215-T-TGGGGG	chr13	111303215	T	TGGGGG	15372	VQSRTrancheINDEL99.50to99.90	1.8e-6	nfe	5.160000000000003e-4	0	6	5.160000000000003e-4
chr13-111303215-T-TGGGGGGGGG	chr13	111303215	T	TGGGGGGGGG	15372	VQSRTrancheINDEL99.50to99.90	0	none	2.720000000000003e-4	0	6	2.720000000000003e-4
chr13-111303215-T-TGGGGGGGGTGGGG	chr13	111303215	T	TGGGGGGGGTGGGG	15372	VQSRTrancheINDEL99.50to99.90	0	none	0	0	6	1e-6
chr13-111303215-T-TGGGGTGGGG	chr13	111303215	T	TGGGGTGGGG	15372	VQSRTrancheINDEL99.50to99.90	1.8e-6	nfe	1.0699999999999996e-4	0	6	1.0699999999999996e-4
chr13-111303215-T-TGGGGTGGGGGGGGG	chr13	111303215	T	TGGGGTGGGGGGGGG	15372	VQSRTrancheINDEL99.50to99.90	0	none	0	0	6	1e-6
chr13-111303560-T-C	chr13	111303560	T	C	491201	PASS	0.72382	nfe	0.23995200000000003	0	0	0.72382
chr13-111303563-A-C	chr13	111303563	A	C	306	PASS	0	none	1.6699999999999994e-4	0	0	1.6699999999999994e-4
chr13-111303566-G-A	chr13	111303566	G	A	6076	PASS	0	none	0.002982	0	0	0.002982
chr13-111320552-G-A	chr13	111320552	G	A	33068	PASS	0.034244	sas	0.004078	1	82	0.034244
chr13-111320567-G-A	chr13	111320567	G	A	149962	PASS	0.059494	afr	0.02026500000000002	2	98	0.059494
chr13-111320567-G-T	chr13	111320567	G	T	149962	PASS	0	none	9e-6	0	98	9e-6
chr13-111320650-C-T	chr13	111320650	C	T	31564	PASS	0.015378	afr	0.002439	1	132	0.015378
chr13-111320672-TTTG-GTTG	chr13	111320672	TTTG	GTTG	43911	PASS	0	none	4.500000000000005e-4	0	124	4.500000000000005e-4
chr13-111320672-TTTG-T	chr13	111320672	TTTG	T	43911	PASS	0.016834	afr	0.002414	1	124	0.016834
chr13-111320673-T-*	chr13	111320673	T	*	219	PASS	0	none	0.002414	1	128	0.002414
chr13-111320673-T-G	chr13	111320673	T	G	219	PASS	7.498e-5	nfe	3.160000000000005e-4	0	128	3.160000000000005e-4
chr13-111320703-G-A	chr13	111320703	G	A	2119520	PASS	0.27209	afr	0.170136	23	134	0.27209
chr13-111320751-T-C	chr13	111320751	T	C	5493643	PASS	0.76872	eas	0.3520529999999996	51	134	0.76872
chr13-111320992-A-*	chr13	111320992	A	*	5482	VQSRTrancheINDEL99.90to99.95	0	none	0.003091	0	92	0.003091
chr13-111320992-A-ACCT	chr13	111320992	A	ACCT	5482	VQSRTrancheINDEL99.90to99.95	7.57e-6	nfe	2.2000000000000003e-5	0	92	2.2000000000000003e-5
chr13-111320992-A-AG	chr13	111320992	A	AG	5482	VQSRTrancheINDEL99.90to99.95	4.945e-5	amr	1.27e-4	0	92	1.27e-4
chr13-111320992-A-C	chr13	111320992	A	C	5482	VQSRTrancheINDEL99.90to99.95	1.288e-5	nfe	7.099999999999998e-5	0	92	7.099999999999998e-5
chr13-111320992-A-G	chr13	111320992	A	G	5482	VQSRTrancheINDEL99.90to99.95	0.0010722	sas	0.00105899999999999	0	92	0.0010722
chr13-111320992-A-T	chr13	111320992	A	T	5482	VQSRTrancheINDEL99.90to99.95	0.0026405	eas	0.00120399999999999	0	92	0.0026405
chr13-111320994-T-*	chr13	111320994	T	*	7379	VQSRTrancheINDEL99.50to99.90	0	none	0.002462	0	90	0.002462
chr13-111320994-T-C	chr13	111320994	T	C	7379	VQSRTrancheINDEL99.50to99.90	5.53e-6	nfe	9e-6	0	90	9e-6
chr13-111320994-T-G	chr13	111320994	T	G	7379	VQSRTrancheINDEL99.50to99.90	3.7967e-4	sas	8.210000000000003e-4	0	90	8.210000000000003e-4
chr13-111320994-T-TG	chr13	111320994	T	TG	7379	VQSRTrancheINDEL99.50to99.90	0.0090279	eas	0.003192	1	90	0.0090279
chr13-111320994-T-TGG	chr13	111320994	T	TGG	7379	VQSRTrancheINDEL99.50to99.90	1.585e-5	sas	5.2999999999999994e-5	0	90	5.2999999999999994e-5
chr13-111320994-T-TGGA	chr13	111320994	T	TGGA	7379	VQSRTrancheINDEL99.50to99.90	0	none	0	0	90	1e-6
chr13-111320994-T-TGGG	chr13	111320994	T	TGGG	7379	VQSRTrancheINDEL99.50to99.90	2.3e-6	nfe	9e-6	0	90	9e-6
chr13-111320994-T-TTGGGGGGGGGGGGGGGGGGGGGGGGGGGGGGGGGGGCAGCTG	chr13	111320994	T	TTGGGGGGGGGGGGGGGGGGGGGGGGGGGGGGGGGGGCAGCTG	7379	VQSRTrancheINDEL99.50to99.90	0	none	0	0	90	1e-6
chr13-111320994-T-TTGGGGGGGGGGGGGGGGGGGGGGGGGGGGGGGGGGGGGGCTGCTG	chr13	111320994	T	TTGGGGGGGGGGGGGGGGGGGGGGGGGGGGGGGGGGGGGGCTGCTG	7379	VQSRTrancheINDEL99.50to99.90	0	none	0	0	90	1e-6
chr13-111320994-T-TTGGGGGGGGGGGGGGGGGGGGGGGGGGGGGGGGGGGGTAGCTG	chr13	111320994	T	TTGGGGGGGGGGGGGGGGGGGGGGGGGGGGGGGGGGGGTAGCTG	7379	VQSRTrancheINDEL99.50to99.90	0	none	0	0	90	1e-6
chr13-111320995-TGG-*	chr13	111320995	TGG	*	1519561	PASS	0	none	0.00164299999999999	0	100	0.00164299999999999
chr13-111320995-TGG-GGG	chr13	111320995	TGG	GGG	1519561	PASS	0	none	0.027095	0	100	0.027095
chr13-111320995-TGG-T	chr13	111320995	TGG	T	1519561	PASS	0.0044026	eas	0	0	100	0.0044026
chr13-111320995-TGG-TCCTGGGGGG	chr13	111320995	TGG	TCCTGGGGGG	1519561	PASS	0	none	0	0	100	1e-6
chr13-111320995-TGG-TCCTGTGGGG	chr13	111320995	TGG	TCCTGTGGGG	1519561	PASS	0	none	0	0	100	1e-6
chr13-111320995-TGG-TG	chr13	111320995	TGG	TG	1519561	PASS	0	none	0.01702600000000001	0	100	0.01702600000000001
chr13-111320995-TGG-TGGCTGGGGGG	chr13	111320995	TGG	TGGCTGGGGGG	1519561	PASS	0	none	0	0	100	1e-6
chr13-111320995-TGG-TGGG	chr13	111320995	TGG	TGGG	1519561	PASS	0	none	0.2744889999999994	32	100	0.2744889999999994
chr13-111320995-TGG-TGGGG	chr13	111320995	TGG	TGGGG	1519561	PASS	0	none	0.01418599999999998	0	100	0.01418599999999998
chr13-111320995-TGG-TGGGGCGGGGGGGGGGGGGGGGGGGGGGCTGCTGTGGGG	chr13	111320995	TGG	TGGGGCGGGGGGGGGGGGGGGGGGGGGGCTGCTGTGGGG	1519561	PASS	0	none	0	0	100	1e-6
chr13-111320995-TGG-TGGGGG	chr13	111320995	TGG	TGGGGG	1519561	PASS	0	none	3.6000000000000035e-4	0	100	3.6000000000000035e-4
chr13-111320995-TGG-TGGGGGG	chr13	111320995	TGG	TGGGGGG	1519561	PASS	0	none	7.099999999999998e-5	1	100	7.099999999999998e-5
chr13-111320995-TGG-TGGGGGGG	chr13	111320995	TGG	TGGGGGGG	1519561	PASS	0	none	9e-6	0	100	9e-6
chr13-111320995-TGG-TGGGGGGGG	chr13	111320995	TGG	TGGGGGGGG	1519561	PASS	0	none	0	0	100	1e-6
chr13-111320995-TGG-TGGGGGGGGGCAGTGGG	chr13	111320995	TGG	TGGGGGGGGGCAGTGGG	1519561	PASS	0	none	0	0	100	1e-6
chr13-111320995-TGG-TGGGGGGGGGCCAGCTGTGGG	chr13	111320995	TGG	TGGGGGGGGGCCAGCTGTGGG	1519561	PASS	0	none	9e-6	0	100	9e-6
chr13-111320995-TGG-TGGGGGGGGGCCCAGCTGTGGG	chr13	111320995	TGG	TGGGGGGGGGCCCAGCTGTGGG	1519561	PASS	0	none	9e-6	0	100	9e-6
chr13-111320995-TGG-TGGGGGGGGGCCCCAGCTGTGGG	chr13	111320995	TGG	TGGGGGGGGGCCCCAGCTGTGGG	1519561	PASS	0	none	0	0	100	1e-6
chr13-111320995-TGG-TGGGGGGGGGCCCCCACCTGGGGG	chr13	111320995	TGG	TGGGGGGGGGCCCCCACCTGGGGG	1519561	PASS	0	none	0	0	100	1e-6
chr13-111320995-TGG-TGGGGGGGGGCCCCCTGTGGG	chr13	111320995	TGG	TGGGGGGGGGCCCCCTGTGGG	1519561	PASS	0	none	0	0	100	1e-6
chr13-111320995-TGG-TGGGGGGGGGGGGGGGGGGGGGGGGGGGGGGGGGGGGGCTCCTGGGGGG	chr13	111320995	TGG	TGGGGGGGGGGGGGGGGGGGGGGGGGGGGGGGGGGGGGCTCCTGGGGGG	1519561	PASS	0	none	0	0	100	1e-6
chr13-111320995-TGG-TGTGGGG	chr13	111320995	TGG	TGTGGGG	1519561	PASS	0	none	0	0	100	1e-6
chr13-111321006-A-*	chr13	111321006	A	*	2979709	PASS	0	none	9e-6	0	120	9e-6
chr13-111321006-A-ACCTGGGGGGGGGGGGGCG	chr13	111321006	A	ACCTGGGGGGGGGGGGGCG	2979709	PASS	0	none	0	0	120	1e-6
chr13-111321006-A-AGCAGTGGGGGGGGGGGCG	chr13	111321006	A	AGCAGTGGGGGGGGGGGCG	2979709	PASS	1.29e-5	amr	0	0	120	1.29e-5
chr13-111321006-A-AGCTGGGGGGGGGGGGGCG	chr13	111321006	A	AGCTGGGGGGGGGGGGGCG	2979709	PASS	6.3e-7	nfe	9e-6	0	120	9e-6
chr13-111321006-A-AGCTGTGGGGGGGGGGCG	chr13	111321006	A	AGCTGTGGGGGGGGGGCG	2979709	PASS	0	none	0	0	120	1e-6
chr13-111321006-A-AGCTGTGGGGGGGGGGGCG	chr13	111321006	A	AGCTGTGGGGGGGGGGGCG	2979709	PASS	9.8438e-4	eas	2.5100000000000014e-4	1	120	9.8438e-4
chr13-111321006-A-AGTGGGGGGGGGGGCG	chr13	111321006	A	AGTGGGGGGGGGGGCG	2979709	PASS	0	none	9e-6	0	120	9e-6
chr13-111321006-A-C	chr13	111321006	A	C	2979709	PASS	1.959e-5	nfe	4.500000000000005e-4	1	120	4.500000000000005e-4
chr13-111321006-A-G	chr13	111321006	A	G	2979709	PASS	0.84576	eas	0.36294	40	120	0.84576
chr13-111328131-A-G	chr13	111328131	A	G	13860024	PASS	0.91066	amr	0.8208740000000007	116	134	0.91066
chr13-111328190-C-T	chr13	111328190	C	T	14545750	PASS	0.77884	eas	0.5016030000000006	71	134	0.77884
chr13-111339716-C-T	chr13	111339716	C	T	1552519	PASS	0.11666	nfe	0.099605	14	134	0.11666
chr13-111339900-C-A	chr13	111339900	C	A	2395146	PASS	0.09616	mid	0.077083	9	128	0.09616
chr13-111339941-C-*	chr13	111339941	C	*	3257011	PASS	0	none	9e-6	0	134	9e-6
chr13-111339941-C-T	chr13	111339941	C	T	3257011	PASS	0.47571	afr	0.166985	17	134	0.47571
chr13-111339967-A-*	chr13	111339967	A	*	1233677	PASS	0	none	2.2000000000000003e-5	0	134	2.2000000000000003e-5
chr13-111339967-A-G	chr13	111339967	A	G	1233677	PASS	0.12473	afr	0.12610200000000002	15	134	0.12610200000000002
chr13-111342757-G-A	chr13	111342757	G	A	249580	PASS	0.036028	afr	0.01110399999999999	1	134	0.036028
chr13-111342822-C-T	chr13	111342822	C	T	263013	PASS	0.015223	nfe	0.00818399999999999	1	134	0.015223
chr13-111342859-G-A	chr13	111342859	G	A	1166	VQSRTrancheSNP99.80to99.90	0	none	0	1	134	1e-6
chr13-111344172-G-C	chr13	111344172	G	C	234132	PASS	0.018789	sas	0.01065899999999998	3	134	0.018789
chr13-111344172-G-T	chr13	111344172	G	T	234132	PASS	6.333e-5	mid	8.9e-5	0	134	8.9e-5
chr13-111344201-A-G	chr13	111344201	A	G	119710	PASS	0.077858	afr	0.006189	1	134	0.077858
chr13-111344221-G-A	chr13	111344221	G	A	170076	PASS	0.077889	afr	0.01144399999999998	5	134	0.077889
chr13-111642021-A-C	chr13	111642021	A	C	181286	PASS	0.87657	nfe	0.12690300000000002	0	0	0.87657
chr13-112067527-A-*	chr13	112067527	A	*	2711	PASS	0	none	0	0	0	1e-6
chr13-112067527-A-C	chr13	112067527	A	C	2711	PASS	0.0053487	eas	0.005013	0	0	0.0053487
chr13-112067545-AC-*	chr13	112067545	AC	*	826	PASS	0	none	0	0	0	1e-6
chr13-112067545-AC-A	chr13	112067545	AC	A	826	PASS	0.0032253	eas	5.2999999999999994e-5	0	0	0.0032253
chr13-112067545-AC-ACC	chr13	112067545	AC	ACC	826	PASS	0	none	0	0	0	1e-6
chr13-112067545-AC-CC	chr13	112067545	AC	CC	826	PASS	0	none	2.08e-4	0	0	2.08e-4
chr13-112067545-AC-GC	chr13	112067545	AC	GC	826	PASS	0	none	4.03e-4	0	0	4.03e-4
chr13-112067545-AC-TC	chr13	112067545	AC	TC	826	PASS	0	none	5.2999999999999994e-5	0	0	5.2999999999999994e-5
chr13-112067553-G-C	chr13	112067553	G	C	393	PASS	7.4045e-4	amr	8.180000000000003e-4	0	0	8.180000000000003e-4
chr13-112067559-G-C	chr13	112067559	G	C	282	PASS	3.993e-5	nfe	3.3700000000000044e-4	0	0	3.3700000000000044e-4
chr13-112067560-T-G	chr13	112067560	T	G	140	PASS	4.123e-5	nfe	1.27e-4	0	0	1.27e-4
chr13-112067576-T-G	chr13	112067576	T	G	117	VQSRTrancheSNP99.80to99.90	0	none	1.87e-4	0	12	1.87e-4
chr13-112067595-C-T	chr13	112067595	C	T	429	PASS	5.0038e-4	mid	3.6999999999999985e-5	0	74	5.0038e-4
chr13-112067606-T-G	chr13	112067606	T	G	359	PASS	9.12e-5	eas	2.720000000000003e-4	1	64	2.720000000000003e-4
chr13-112067608-T-G	chr13	112067608	T	G	164	VQSRTrancheSNP99.80to99.90	4.876e-5	eas	1.6699999999999994e-4	1	64	1.6699999999999994e-4
chr13-112067766-GGGCGGCGGC-*	chr13	112067766	GGGCGGCGGC	*	55802.97	VQSRTrancheINDEL95.00to96.00	0	none	5.170000000000002e-4	0	72	5.170000000000002e-4
chr13-112067766-GGGCGGCGGC-G	chr13	112067766	GGGCGGCGGC	G	55802.97	VQSRTrancheINDEL95.00to96.00	2.514e-5	nfe	3.6999999999999985e-5	0	72	3.6999999999999985e-5
chr13-112067766-GGGCGGCGGC-GGGC	chr13	112067766	GGGCGGCGGC	GGGC	55802.97	VQSRTrancheINDEL95.00to96.00	0	none	2.2899999999999996e-4	0	72	2.2899999999999996e-4
chr13-112067766-GGGCGGCGGC-GGGCGGC	chr13	112067766	GGGCGGCGGC	GGGCGGC	55802.97	VQSRTrancheINDEL95.00to96.00	0	none	0.004128	0	72	0.004128
chr13-112067766-GGGCGGCGGC-GGGCGGCGGCGGC	chr13	112067766	GGGCGGCGGC	GGGCGGCGGCGGC	55802.97	VQSRTrancheINDEL95.00to96.00	0	none	0.005202	1	72	0.005202
chr13-112067766-GGGCGGCGGC-GGGCGGCGGCGGCGGC	chr13	112067766	GGGCGGCGGC	GGGCGGCGGCGGCGGC	55802.97	VQSRTrancheINDEL95.00to96.00	0	none	2.2000000000000003e-5	0	72	2.2000000000000003e-5
chr13-112068073-G-A	chr13	112068073	G	A	246154	PASS	0.022483	eas	0.01453499999999999	6	124	0.022483
chr13-112068121-ATGGGCGTGGGCG-*	chr13	112068121	ATGGGCGTGGGCG	*	184950	PASS	0	none	9e-6	0	32	9e-6
chr13-112068121-ATGGGCGTGGGCG-A	chr13	112068121	ATGGGCGTGGGCG	A	184950	PASS	2.4353e-4	nfe	0	0	32	2.4353e-4
chr13-112068121-ATGGGCGTGGGCG-ATGGGCG	chr13	112068121	ATGGGCGTGGGCG	ATGGGCG	184950	PASS	0	none	0.0221	0	32	0.0221
chr13-112068121-ATGGGCGTGGGCG-ATGGGCGTGGGCGTGGGCG	chr13	112068121	ATGGGCGTGGGCG	ATGGGCGTGGGCGTGGGCG	184950	PASS	0	none	3.6999999999999985e-5	0	32	3.6999999999999985e-5
chr13-112068121-ATGGGCGTGGGCG-GTGGGCGTGGGCG	chr13	112068121	ATGGGCGTGGGCG	GTGGGCGTGGGCG	184950	PASS	0	none	1.47e-4	0	32	1.47e-4
chr13-112068322-GCGCACC-*	chr13	112068322	GCGCACC	*	421	VQSRTrancheINDEL95.00to96.00	0	none	3.3700000000000044e-4	0	0	3.3700000000000044e-4
chr13-112068322-GCGCACC-ACGCACC	chr13	112068322	GCGCACC	ACGCACC	421	VQSRTrancheINDEL95.00to96.00	0	none	3.6999999999999985e-5	0	0	3.6999999999999985e-5
chr13-112068322-GCGCACC-CCGCACC	chr13	112068322	GCGCACC	CCGCACC	421	VQSRTrancheINDEL95.00to96.00	0	none	9e-6	0	0	9e-6
chr13-112068322-GCGCACC-G	chr13	112068322	GCGCACC	G	421	VQSRTrancheINDEL95.00to96.00	0	none	0	0	0	1e-6
chr13-112068322-GCGCACC-TCGCACC	chr13	112068322	GCGCACC	TCGCACC	421	VQSRTrancheINDEL95.00to96.00	0	none	0	0	0	1e-6
chr13-112068350-C-*	chr13	112068350	C	*	345	PASS	0	none	0.00103199999999999	0	0	0.00103199999999999
chr13-112068350-C-A	chr13	112068350	C	A	345	PASS	0	none	8.9e-5	0	0	8.9e-5
chr13-112068350-C-T	chr13	112068350	C	T	345	PASS	0	none	6.999999999999998e-5	0	0	6.999999999999998e-5
chr13-112068476-ACGGCGGCCTCCCCTACGGCGCCGCGGCCGCCGCCGCCGCCGCTGCGGGCGGCGCGCACCAGAACTCGGCCGTGGCGGCGGCGGCGGCGG-A	chr13	112068476	ACGGCGGCCTCCCCTACGGCGCCGCGGCCGCCGCCGCCGCCGCTGCGGGCGGCGCGCACCAGAACTCGGCCGTGGCGGCGGCGGCGGCGG	A	11670.97	VQSRTrancheINDEL95.00to96.00	0.0031824	eas	0.005217	0	0	0.005217
chr13-112068476-ACGGCGGCCTCCCCTACGGCGCCGCGGCCGCCGCCGCCGCCGCTGCGGGCGGCGCGCACCAGAACTCGGCCGTGGCGGCGGCGGCGGCGG-ACGG	chr13	112068476	ACGGCGGCCTCCCCTACGGCGCCGCGGCCGCCGCCGCCGCCGCTGCGGGCGGCGCGCACCAGAACTCGGCCGTGGCGGCGGCGGCGGCGG	ACGG	11670.97	VQSRTrancheINDEL95.00to96.00	0	none	0	0	0	1e-6
chr13-112068476-ACGGCGGCCTCCCCTACGGCGCCGCGGCCGCCGCCGCCGCCGCTGCGGGCGGCGCGCACCAGAACTCGGCCGTGGCGGCGGCGGCGGCGG-ACGGCGG	chr13	112068476	ACGGCGGCCTCCCCTACGGCGCCGCGGCCGCCGCCGCCGCCGCTGCGGGCGGCGCGCACCAGAACTCGGCCGTGGCGGCGGCGGCGGCGG	ACGGCGG	11670.97	VQSRTrancheINDEL95.00to96.00	0	none	3.6999999999999985e-5	0	0	3.6999999999999985e-5
chr13-112068477-C-*	chr13	112068477	C	*	368	PASS	0	none	0.005345	0	0	0.005345
chr13-112068477-C-A	chr13	112068477	C	A	368	PASS	0	none	2.2000000000000003e-5	0	0	2.2000000000000003e-5
chr13-112068477-C-G	chr13	112068477	C	G	368	PASS	0	none	9e-6	0	0	9e-6
chr13-112068477-C-T	chr13	112068477	C	T	368	PASS	0	none	1.27e-4	0	0	1.27e-4
chr13-112068478-G-*	chr13	112068478	G	*	105	PASS	0	none	0.005345	0	0	0.005345
chr13-112068478-G-A	chr13	112068478	G	A	105	PASS	0	none	5.2999999999999994e-5	0	0	5.2999999999999994e-5
chr13-112068479-G-*	chr13	112068479	G	*	124	PASS	0	none	0.005345	0	0	0.005345
chr13-112068479-G-A	chr13	112068479	G	A	124	PASS	0	none	5.2999999999999994e-5	0	0	5.2999999999999994e-5
chr13-112068479-G-T	chr13	112068479	G	T	124	PASS	0	none	9e-6	0	0	9e-6
chr13-112068480-CG-*	chr13	112068480	CG	*	429	VQSRTrancheINDEL95.00to96.00	0	none	0.005345	0	0	0.005345
chr13-112068480-CG-AG	chr13	112068480	CG	AG	429	VQSRTrancheINDEL95.00to96.00	0	none	3.6999999999999985e-5	0	0	3.6999999999999985e-5
chr13-112068480-CG-C	chr13	112068480	CG	C	429	VQSRTrancheINDEL95.00to96.00	0	none	0	0	0	1e-6
chr13-112068480-CG-GG	chr13	112068480	CG	GG	429	VQSRTrancheINDEL95.00to96.00	0	none	0	0	0	1e-6
chr13-112068480-CG-TG	chr13	112068480	CG	TG	429	VQSRTrancheINDEL95.00to96.00	0	none	1.47e-4	0	0	1.47e-4
chr13-112068481-GGCCTCCCCT-*	chr13	112068481	GGCCTCCCCT	*	210	VQSRTrancheINDEL95.00to96.00	0	none	0.005371	0	0	0.005371
chr13-112068481-GGCCTCCCCT-AGCCTCCCCT	chr13	112068481	GGCCTCCCCT	AGCCTCCCCT	210	VQSRTrancheINDEL95.00to96.00	0	none	2.2000000000000003e-5	0	0	2.2000000000000003e-5
chr13-112068481-GGCCTCCCCT-G	chr13	112068481	GGCCTCCCCT	G	210	VQSRTrancheINDEL95.00to96.00	0	none	0	0	0	1e-6
chr13-112068481-GGCCTCCCCT-TGCCTCCCCT	chr13	112068481	GGCCTCCCCT	TGCCTCCCCT	210	VQSRTrancheINDEL95.00to96.00	0	none	0	0	0	1e-6
chr13-112068482-G-*	chr13	112068482	G	*	389	PASS	0	none	0.005371	0	0	0.005371
chr13-112068482-G-A	chr13	112068482	G	A	389	PASS	0	none	1.6699999999999994e-4	0	0	1.6699999999999994e-4
chr13-112068482-G-C	chr13	112068482	G	C	389	PASS	0	none	9e-6	0	0	9e-6
chr13-112068483-C-*	chr13	112068483	C	*	279	PASS	0	none	0.005371	0	0	0.005371
chr13-112068483-C-A	chr13	112068483	C	A	279	PASS	0	none	5.2999999999999994e-5	0	0	5.2999999999999994e-5
chr13-112068483-C-G	chr13	112068483	C	G	279	PASS	0	none	9e-6	0	0	9e-6
chr13-112068483-C-T	chr13	112068483	C	T	279	PASS	0	none	9e-6	0	0	9e-6
chr13-112068484-C-*	chr13	112068484	C	*	79	VQSRTrancheINDEL95.00to96.00	0	none	0.005371	0	0	0.005371
chr13-112068484-C-A	chr13	112068484	C	A	79	VQSRTrancheINDEL95.00to96.00	0	none	0	0	0	1e-6
chr13-112068484-C-CGCGTCG	chr13	112068484	C	CGCGTCG	79	VQSRTrancheINDEL95.00to96.00	0	none	0	0	0	1e-6
chr13-112068484-C-T	chr13	112068484	C	T	79	VQSRTrancheINDEL95.00to96.00	0	none	0	0	0	1e-6
chr13-112068485-TC-*	chr13	112068485	TC	*	285	VQSRTrancheINDEL95.00to96.00	0	none	0.005371	0	0	0.005371
chr13-112068485-TC-CC	chr13	112068485	TC	CC	285	VQSRTrancheINDEL95.00to96.00	0	none	1.27e-4	0	0	1.27e-4
chr13-112068485-TC-GC	chr13	112068485	TC	GC	285	VQSRTrancheINDEL95.00to96.00	0	none	0	0	0	1e-6
chr13-112068485-TC-T	chr13	112068485	TC	T	285	VQSRTrancheINDEL95.00to96.00	0	none	0	0	0	1e-6
chr13-112068486-C-*	chr13	112068486	C	*	139	PASS	0	none	0.005396	0	0	0.005396
chr13-112068486-C-A	chr13	112068486	C	A	139	PASS	0	none	0	0	0	1e-6
chr13-112068486-C-G	chr13	112068486	C	G	139	PASS	0	none	9e-6	0	0	9e-6
chr13-112068486-C-T	chr13	112068486	C	T	139	PASS	0	none	9e-6	0	0	9e-6
chr13-112068487-C-*	chr13	112068487	C	*	163	PASS	0	none	0.005371	0	0	0.005371
chr13-112068487-C-A	chr13	112068487	C	A	163	PASS	0	none	9e-6	0	0	9e-6
chr13-112068487-C-T	chr13	112068487	C	T	163	PASS	0	none	3.6999999999999985e-5	0	0	3.6999999999999985e-5
chr13-112068489-C-*	chr13	112068489	C	*	39	PASS	0	none	0.005371	0	0	0.005371
chr13-112068489-C-T	chr13	112068489	C	T	39	PASS	1.79e-6	nfe	2.2000000000000003e-5	0	0	2.2000000000000003e-5
chr13-112068490-T-*	chr13	112068490	T	*	67	PASS	0	none	0.005371	0	0	0.005371
chr13-112068490-T-A	chr13	112068490	T	A	67	PASS	0	none	9e-6	0	0	9e-6
chr13-112068490-T-C	chr13	112068490	T	C	67	PASS	0	none	9e-6	0	0	9e-6
chr13-112068491-ACGGCGCCGCGGCCGCCGCCGCCGCCGCTGCGGGCGGCGCGCACCAGAACTCGGCCGTGGCGGCGGCGGCGGCGGCGG-*	chr13	112068491	ACGGCGCCGCGGCCGCCGCCGCCGCCGCTGCGGGCGGCGCGCACCAGAACTCGGCCGTGGCGGCGGCGGCGGCGGCGG	*	281	VQSRTrancheINDEL95.00to96.00	0	none	0.005294	0	0	0.005294
chr13-112068491-ACGGCGCCGCGGCCGCCGCCGCCGCCGCTGCGGGCGGCGCGCACCAGAACTCGGCCGTGGCGGCGGCGGCGGCGGCGG-A	chr13	112068491	ACGGCGCCGCGGCCGCCGCCGCCGCCGCTGCGGGCGGCGCGCACCAGAACTCGGCCGTGGCGGCGGCGGCGGCGGCGG	A	281	VQSRTrancheINDEL95.00to96.00	0	none	0	0	0	1e-6
chr13-112068491-ACGGCGCCGCGGCCGCCGCCGCCGCCGCTGCGGGCGGCGCGCACCAGAACTCGGCCGTGGCGGCGGCGGCGGCGGCGG-ACGG	chr13	112068491	ACGGCGCCGCGGCCGCCGCCGCCGCCGCTGCGGGCGGCGCGCACCAGAACTCGGCCGTGGCGGCGGCGGCGGCGGCGG	ACGG	281	VQSRTrancheINDEL95.00to96.00	0	none	2.2000000000000003e-5	0	0	2.2000000000000003e-5
chr13-112068491-ACGGCGCCGCGGCCGCCGCCGCCGCCGCTGCGGGCGGCGCGCACCAGAACTCGGCCGTGGCGGCGGCGGCGGCGGCGG-ACGGCGGCGG	chr13	112068491	ACGGCGCCGCGGCCGCCGCCGCCGCCGCTGCGGGCGGCGCGCACCAGAACTCGGCCGTGGCGGCGGCGGCGGCGGCGG	ACGGCGGCGG	281	VQSRTrancheINDEL95.00to96.00	0	none	0	0	0	1e-6
chr13-112068491-ACGGCGCCGCGGCCGCCGCCGCCGCCGCTGCGGGCGGCGCGCACCAGAACTCGGCCGTGGCGGCGGCGGCGGCGGCGG-CCGGCGCCGCGGCCGCCGCCGCCGCCGCTGCGGGCGGCGCGCACCAGAACTCGGCCGTGGCGGCGGCGGCGGCGGCGG	chr13	112068491	ACGGCGCCGCGGCCGCCGCCGCCGCCGCTGCGGGCGGCGCGCACCAGAACTCGGCCGTGGCGGCGGCGGCGGCGGCGG	CCGGCGCCGCGGCCGCCGCCGCCGCCGCTGCGGGCGGCGCGCACCAGAACTCGGCCGTGGCGGCGGCGGCGGCGGCGG	281	VQSRTrancheINDEL95.00to96.00	0	none	1.47e-4	0	0	1.47e-4
chr13-112068491-ACGGCGCCGCGGCCGCCGCCGCCGCCGCTGCGGGCGGCGCGCACCAGAACTCGGCCGTGGCGGCGGCGGCGGCGGCGG-GCGGCGCCGCGGCCGCCGCCGCCGCCGCTGCGGGCGGCGCGCACCAGAACTCGGCCGTGGCGGCGGCGGCGGCGGCGG	chr13	112068491	ACGGCGCCGCGGCCGCCGCCGCCGCCGCTGCGGGCGGCGCGCACCAGAACTCGGCCGTGGCGGCGGCGGCGGCGGCGG	GCGGCGCCGCGGCCGCCGCCGCCGCCGCTGCGGGCGGCGCGCACCAGAACTCGGCCGTGGCGGCGGCGGCGGCGGCGG	281	VQSRTrancheINDEL95.00to96.00	0	none	0	0	0	1e-6
chr13-112068492-C-*	chr13	112068492	C	*	204	PASS	0	none	0.005422	0	0	0.005422
chr13-112068492-C-A	chr13	112068492	C	A	204	PASS	0	none	2.2000000000000003e-5	0	0	2.2000000000000003e-5
chr13-112068492-C-T	chr13	112068492	C	T	204	PASS	0	none	6.999999999999998e-5	0	0	6.999999999999998e-5
chr13-112068494-GCGCCGCGGCCGCCGCCGCCGC-*	chr13	112068494	GCGCCGCGGCCGCCGCCGCCGC	*	251	PASS	0	none	0.005422	0	0	0.005422
chr13-112068494-GCGCCGCGGCCGCCGCCGCCGC-ACGCCGCGGCCGCCGCCGCCGC	chr13	112068494	GCGCCGCGGCCGCCGCCGCCGC	ACGCCGCGGCCGCCGCCGCCGC	251	PASS	0	none	2.2000000000000003e-5	0	0	2.2000000000000003e-5
chr13-112068494-GCGCCGCGGCCGCCGCCGCCGC-G	chr13	112068494	GCGCCGCGGCCGCCGCCGCCGC	G	251	PASS	9.9e-7	nfe	0	0	0	1e-6
chr13-112068495-CG-*	chr13	112068495	CG	*	61	VQSRTrancheINDEL97.00to99.00	0	none	0.005448	0	0	0.005448
chr13-112068495-CG-AG	chr13	112068495	CG	AG	61	VQSRTrancheINDEL97.00to99.00	0	none	0	0	0	1e-6
chr13-112068495-CG-C	chr13	112068495	CG	C	61	VQSRTrancheINDEL97.00to99.00	0	none	2.2000000000000003e-5	0	0	2.2000000000000003e-5
chr13-112068496-G-*	chr13	112068496	G	*	138	PASS	0	none	0.005525	0	0	0.005525
chr13-112068496-G-A	chr13	112068496	G	A	138	PASS	0	none	6.999999999999998e-5	0	0	6.999999999999998e-5
chr13-112068497-C-*	chr13	112068497	C	*	123	PASS	0	none	0.005448	0	0	0.005448
chr13-112068497-C-A	chr13	112068497	C	A	123	PASS	0	none	0	0	0	1e-6
chr13-112068497-C-T	chr13	112068497	C	T	123	PASS	1.84e-6	nfe	6.999999999999998e-5	0	0	6.999999999999998e-5
chr13-112068498-CGCGGCCGCCGCCGCCGCCGCTGCGGGCGGCGCGCACCAGAACTCGGCCGTGGCGGCGGCGGCGGCGGCG-*	chr13	112068498	CGCGGCCGCCGCCGCCGCCGCTGCGGGCGGCGCGCACCAGAACTCGGCCGTGGCGGCGGCGGCGGCGGCG	*	27752	VQSRTrancheINDEL95.00to96.00	0	none	0.004476	0	0	0.004476
chr13-112068498-CGCGGCCGCCGCCGCCGCCGCTGCGGGCGGCGCGCACCAGAACTCGGCCGTGGCGGCGGCGGCGGCGGCG-AGCGGCCGCCGCCGCCGCCGCTGCGGGCGGCGCGCACCAGAACTCGGCCGTGGCGGCGGCGGCGGCGGCG	chr13	112068498	CGCGGCCGCCGCCGCCGCCGCTGCGGGCGGCGCGCACCAGAACTCGGCCGTGGCGGCGGCGGCGGCGGCG	AGCGGCCGCCGCCGCCGCCGCTGCGGGCGGCGCGCACCAGAACTCGGCCGTGGCGGCGGCGGCGGCGGCG	27752	VQSRTrancheINDEL95.00to96.00	0	none	3.6999999999999985e-5	0	0	3.6999999999999985e-5
chr13-112068498-CGCGGCCGCCGCCGCCGCCGCTGCGGGCGGCGCGCACCAGAACTCGGCCGTGGCGGCGGCGGCGGCGGCG-C	chr13	112068498	CGCGGCCGCCGCCGCCGCCGCTGCGGGCGGCGCGCACCAGAACTCGGCCGTGGCGGCGGCGGCGGCGGCG	C	27752	VQSRTrancheINDEL95.00to96.00	0.015793	amr	0.01051699999999999	0	0	0.015793
chr13-112068498-CGCGGCCGCCGCCGCCGCCGCTGCGGGCGGCGCGCACCAGAACTCGGCCGTGGCGGCGGCGGCGGCGGCG-CGCGGGCGGCGCGCACCAGAACTCGGCCGTGGCGGCGGCGGCGGCGGCG	chr13	112068498	CGCGGCCGCCGCCGCCGCCGCTGCGGGCGGCGCGCACCAGAACTCGGCCGTGGCGGCGGCGGCGGCGGCG	CGCGGGCGGCGCGCACCAGAACTCGGCCGTGGCGGCGGCGGCGGCGGCG	27752	VQSRTrancheINDEL95.00to96.00	0	none	3.6999999999999985e-5	0	0	3.6999999999999985e-5
chr13-112068499-GC-*	chr13	112068499	GC	*	259	VQSRTrancheINDEL95.00to96.00	0	none	0.01545499999999999	0	0	0.01545499999999999
chr13-112068499-GC-AC	chr13	112068499	GC	AC	259	VQSRTrancheINDEL95.00to96.00	0	none	5.2999999999999994e-5	0	0	5.2999999999999994e-5
chr13-112068499-GC-CC	chr13	112068499	GC	CC	259	VQSRTrancheINDEL95.00to96.00	0	none	0	0	0	1e-6
chr13-112068499-GC-G	chr13	112068499	GC	G	259	VQSRTrancheINDEL95.00to96.00	0	none	9e-6	0	0	9e-6
chr13-112068499-GC-TC	chr13	112068499	GC	TC	259	VQSRTrancheINDEL95.00to96.00	0	none	0	0	0	1e-6
chr13-112068501-GGCCGCCGCCGCCGCCGC-*	chr13	112068501	GGCCGCCGCCGCCGCCGC	*	32077	PASS	0	none	0.01529999999999999	0	0	0.01529999999999999
chr13-112068501-GGCCGCCGCCGCCGCCGC-AGCCGCCGCCGCCGCCGC	chr13	112068501	GGCCGCCGCCGCCGCCGC	AGCCGCCGCCGCCGCCGC	32077	PASS	0	none	2.2000000000000003e-5	0	0	2.2000000000000003e-5
chr13-112068501-GGCCGCCGCCGCCGCCGC-G	chr13	112068501	GGCCGCCGCCGCCGCCGC	G	32077	PASS	0	none	0	0	0	1e-6
chr13-112068501-GGCCGCCGCCGCCGCCGC-GGCCGCCGCCGC	chr13	112068501	GGCCGCCGCCGCCGCCGC	GGCCGCCGCCGC	32077	PASS	0	none	7.710000000000004e-4	0	0	7.710000000000004e-4
chr13-112068501-GGCCGCCGCCGCCGCCGC-GGCCGCCGCCGCCGC	chr13	112068501	GGCCGCCGCCGCCGCCGC	GGCCGCCGCCGCCGC	32077	PASS	0	none	0.00986699999999998	0	0	0.00986699999999998
chr13-112068501-GGCCGCCGCCGCCGCCGC-GGCCGCCGCCGCCGCCGCCGCCGC	chr13	112068501	GGCCGCCGCCGCCGCCGC	GGCCGCCGCCGCCGCCGCCGCCGC	32077	PASS	0	none	0	0	0	1e-6
chr13-112068501-GGCCGCCGCCGCCGCCGC-TGCCGCCGCCGCCGCCGC	chr13	112068501	GGCCGCCGCCGCCGCCGC	TGCCGCCGCCGCCGCCGC	32077	PASS	0	none	0	0	0	1e-6
chr13-112068502-GCC-*	chr13	112068502	GCC	*	363	VQSRTrancheINDEL95.00to96.00	0	none	0.02672600000000001	0	0	0.02672600000000001
chr13-112068502-GCC-ACC	chr13	112068502	GCC	ACC	363	VQSRTrancheINDEL95.00to96.00	0	none	1.6699999999999994e-4	0	0	1.6699999999999994e-4
chr13-112068502-GCC-G	chr13	112068502	GCC	G	363	VQSRTrancheINDEL95.00to96.00	0	none	0	0	0	1e-6
chr13-112068502-GCC-TCC	chr13	112068502	GCC	TCC	363	VQSRTrancheINDEL95.00to96.00	0	none	9e-6	0	0	9e-6
chr13-112068504-CGCCGCCGCCGCCGCT-*	chr13	112068504	CGCCGCCGCCGCCGCT	*	142	VQSRTrancheINDEL95.00to96.00	0	none	0.02657500000000001	0	0	0.02657500000000001
chr13-112068504-CGCCGCCGCCGCCGCT-AGCCGCCGCCGCCGCT	chr13	112068504	CGCCGCCGCCGCCGCT	AGCCGCCGCCGCCGCT	142	VQSRTrancheINDEL95.00to96.00	0	none	9e-6	0	0	9e-6
chr13-112068504-CGCCGCCGCCGCCGCT-C	chr13	112068504	CGCCGCCGCCGCCGCT	C	142	VQSRTrancheINDEL95.00to96.00	0	none	0	0	0	1e-6
chr13-112068504-CGCCGCCGCCGCCGCT-CCCGCCGCCGCCGCT	chr13	112068504	CGCCGCCGCCGCCGCT	CCCGCCGCCGCCGCT	142	VQSRTrancheINDEL95.00to96.00	0	none	9e-6	0	0	9e-6
chr13-112068504-CGCCGCCGCCGCCGCT-GGCCGCCGCCGCCGCT	chr13	112068504	CGCCGCCGCCGCCGCT	GGCCGCCGCCGCCGCT	142	VQSRTrancheINDEL95.00to96.00	0	none	0	0	0	1e-6
chr13-112068504-CGCCGCCGCCGCCGCT-TGCCGCCGCCGCCGCT	chr13	112068504	CGCCGCCGCCGCCGCT	TGCCGCCGCCGCCGCT	142	VQSRTrancheINDEL95.00to96.00	0	none	0	0	0	1e-6
chr13-112068505-G-*	chr13	112068505	G	*	478	PASS	0	none	0.016379	0	0	0.016379
chr13-112068505-G-A	chr13	112068505	G	A	478	PASS	4.3e-7	nfe	2.2899999999999996e-4	0	0	2.2899999999999996e-4
chr13-112068506-CCGCCGCCGCCGCTGCGGGCGGCGCG-*	chr13	112068506	CCGCCGCCGCCGCTGCGGGCGGCGCG	*	302.97	VQSRTrancheINDEL95.00to96.00	0	none	0.01632600000000001	0	0	0.01632600000000001
chr13-112068506-CCGCCGCCGCCGCTGCGGGCGGCGCG-C	chr13	112068506	CCGCCGCCGCCGCTGCGGGCGGCGCG	C	302.97	VQSRTrancheINDEL95.00to96.00	0	none	9e-6	0	0	9e-6
chr13-112068506-CCGCCGCCGCCGCTGCGGGCGGCGCG-CGTCGCCGCCGCCGCTGCGGGCGGCGCG	chr13	112068506	CCGCCGCCGCCGCTGCGGGCGGCGCG	CGTCGCCGCCGCCGCTGCGGGCGGCGCG	302.97	VQSRTrancheINDEL95.00to96.00	0	none	6.999999999999998e-5	0	0	6.999999999999998e-5
chr13-112068506-CCGCCGCCGCCGCTGCGGGCGGCGCG-CGTCGTCGGGCGCCGCCGCCGCTGCGGGCGGCGCG	chr13	112068506	CCGCCGCCGCCGCTGCGGGCGGCGCG	CGTCGTCGGGCGCCGCCGCCGCTGCGGGCGGCGCG	302.97	VQSRTrancheINDEL95.00to96.00	0	none	0	0	0	1e-6
chr13-112068507-C-*	chr13	112068507	C	*	94	PASS	0	none	0.016379	0	0	0.016379
chr13-112068507-C-T	chr13	112068507	C	T	94	PASS	0	none	3.6999999999999985e-5	0	0	3.6999999999999985e-5
chr13-112068508-G-*	chr13	112068508	G	*	340	PASS	0	none	0.01533299999999999	0	0	0.01533299999999999
chr13-112068508-G-A	chr13	112068508	G	A	340	PASS	2.07e-6	nfe	1.47e-4	0	0	1.47e-4
chr13-112068508-G-C	chr13	112068508	G	C	340	PASS	0	none	9e-6	0	0	9e-6
chr13-112068508-G-T	chr13	112068508	G	T	340	PASS	0	none	0	0	0	1e-6
chr13-112068509-C-*	chr13	112068509	C	*	295	PASS	0	none	0.01533299999999999	0	0	0.01533299999999999
chr13-112068509-C-G	chr13	112068509	C	G	295	PASS	0	none	0	0	0	1e-6
chr13-112068509-C-T	chr13	112068509	C	T	295	PASS	4.3e-7	nfe	8.9e-5	0	0	8.9e-5
chr13-112068511-G-*	chr13	112068511	G	*	219	PASS	0	none	0.01533299999999999	0	0	0.01533299999999999
chr13-112068511-G-A	chr13	112068511	G	A	219	PASS	1.805e-5	sas	1.47e-4	0	0	1.47e-4
chr13-112068511-G-C	chr13	112068511	G	C	219	PASS	0	none	0	0	0	1e-6
chr13-112068511-G-T	chr13	112068511	G	T	219	PASS	0	none	0	0	0	1e-6
chr13-112068513-CGCCGCT-*	chr13	112068513	CGCCGCT	*	491	PASS	0	none	0.01533299999999999	0	0	0.01533299999999999
chr13-112068513-CGCCGCT-AGCCGCT	chr13	112068513	CGCCGCT	AGCCGCT	491	PASS	0	none	9e-6	0	0	9e-6
chr13-112068513-CGCCGCT-C	chr13	112068513	CGCCGCT	C	491	PASS	0.010255	afr	6.999999999999998e-5	0	0	0.010255
chr13-112068513-CGCCGCT-TGCCGCT	chr13	112068513	CGCCGCT	TGCCGCT	491	PASS	0	none	0	0	0	1e-6
chr13-112068514-G-*	chr13	112068514	G	*	56	PASS	0	none	0.01548999999999999	0	0	0.01548999999999999
chr13-112068514-G-A	chr13	112068514	G	A	56	PASS	1.06e-6	nfe	2.2000000000000003e-5	0	0	2.2000000000000003e-5
chr13-112068516-C-*	chr13	112068516	C	*	1366	PASS	0	none	0.01546399999999999	0	0	0.01546399999999999
chr13-112068516-C-A	chr13	112068516	C	A	1366	PASS	0	none	0	0	0	1e-6
chr13-112068516-C-T	chr13	112068516	C	T	1366	PASS	6.56e-6	nfe	0.00103299999999999	0	0	0.00103299999999999
chr13-112068517-G-*	chr13	112068517	G	*	60	PASS	0	none	0.01546399999999999	0	0	0.01546399999999999
chr13-112068517-G-A	chr13	112068517	G	A	60	PASS	0	none	2.2000000000000003e-5	0	0	2.2000000000000003e-5
chr13-112068519-TGCGGGCGGCGCGCACCAGAACTCGGCCGTGGCGGCGGCGGCGGCGGCGGCGG-*	chr13	112068519	TGCGGGCGGCGCGCACCAGAACTCGGCCGTGGCGGCGGCGGCGGCGGCGGCGG	*	44	VQSRTrancheINDEL95.00to96.00	0	none	0.01543799999999999	0	0	0.01543799999999999
chr13-112068519-TGCGGGCGGCGCGCACCAGAACTCGGCCGTGGCGGCGGCGGCGGCGGCGGCGG-CGCGGGCGGCGCGCACCAGAACTCGGCCGTGGCGGCGGCGGCGGCGGCGGCGG	chr13	112068519	TGCGGGCGGCGCGCACCAGAACTCGGCCGTGGCGGCGGCGGCGGCGGCGGCGG	CGCGGGCGGCGCGCACCAGAACTCGGCCGTGGCGGCGGCGGCGGCGGCGGCGG	44	VQSRTrancheINDEL95.00to96.00	0	none	0	0	0	1e-6
chr13-112068519-TGCGGGCGGCGCGCACCAGAACTCGGCCGTGGCGGCGGCGGCGGCGGCGGCGG-T	chr13	112068519	TGCGGGCGGCGCGCACCAGAACTCGGCCGTGGCGGCGGCGGCGGCGGCGGCGG	T	44	VQSRTrancheINDEL95.00to96.00	0	none	0	0	0	1e-6
chr13-112068520-G-*	chr13	112068520	G	*	85	PASS	0	none	0.01517499999999999	0	0	0.01517499999999999
chr13-112068520-G-A	chr13	112068520	G	A	85	PASS	0	none	9e-6	0	0	9e-6
chr13-112068520-G-T	chr13	112068520	G	T	85	PASS	0	none	2.2000000000000003e-5	0	0	2.2000000000000003e-5
chr13-112068521-C-*	chr13	112068521	C	*	81	PASS	0	none	0.01517499999999999	0	0	0.01517499999999999
chr13-112068521-C-A	chr13	112068521	C	A	81	PASS	0	none	0	0	0	1e-6
chr13-112068521-C-T	chr13	112068521	C	T	81	PASS	1.08e-6	nfe	3.6999999999999985e-5	0	0	3.6999999999999985e-5
chr13-112068522-GGGC-*	chr13	112068522	GGGC	*	204	VQSRTrancheINDEL95.00to96.00	0	none	0.01517499999999999	0	0	0.01517499999999999
chr13-112068522-GGGC-AGGC	chr13	112068522	GGGC	AGGC	204	VQSRTrancheINDEL95.00to96.00	0	none	0	0	0	1e-6
chr13-112068522-GGGC-CGGC	chr13	112068522	GGGC	CGGC	204	VQSRTrancheINDEL95.00to96.00	0	none	0	0	0	1e-6
chr13-112068522-GGGC-G	chr13	112068522	GGGC	G	204	VQSRTrancheINDEL95.00to96.00	0	none	0	0	0	1e-6
chr13-112068522-GGGC-TGGC	chr13	112068522	GGGC	TGGC	204	VQSRTrancheINDEL95.00to96.00	0	none	2.2000000000000003e-5	0	0	2.2000000000000003e-5
chr13-112068525-C-*	chr13	112068525	C	*	64	PASS	0	none	0.01522799999999999	0	0	0.01522799999999999
chr13-112068525-C-A	chr13	112068525	C	A	64	PASS	0	none	0	0	0	1e-6
chr13-112068525-C-T	chr13	112068525	C	T	64	PASS	0	none	2.2000000000000003e-5	0	0	2.2000000000000003e-5
chr13-112068526-G-*	chr13	112068526	G	*	211	PASS	0	none	0.01520199999999999	0	0	0.01520199999999999
chr13-112068526-G-A	chr13	112068526	G	A	211	PASS	1.21e-6	nfe	0	0	0	1.21e-6
chr13-112068526-G-C	chr13	112068526	G	C	211	PASS	0	none	0	0	0	1e-6
chr13-112068527-G-*	chr13	112068527	G	*	150	PASS	0	none	0.01520099999999999	0	0	0.01520099999999999
chr13-112068527-G-A	chr13	112068527	G	A	150	PASS	0	none	3.6999999999999985e-5	0	0	3.6999999999999985e-5
chr13-112068528-C-*	chr13	112068528	C	*	218	PASS	0	none	0.01520199999999999	0	0	0.01520199999999999
chr13-112068528-C-A	chr13	112068528	C	A	218	PASS	0	none	9e-6	0	0	9e-6
chr13-112068528-C-G	chr13	112068528	C	G	218	PASS	0	none	0	0	0	1e-6
chr13-112068528-C-T	chr13	112068528	C	T	218	PASS	0	none	2.2000000000000003e-5	0	0	2.2000000000000003e-5
chr13-112068529-G-*	chr13	112068529	G	*	544	PASS	0	none	0.01520199999999999	0	0	0.01520199999999999
chr13-112068529-G-A	chr13	112068529	G	A	544	PASS	6.59e-6	nfe	0	0	0	6.59e-6
chr13-112068529-G-T	chr13	112068529	G	T	544	PASS	1.877e-5	nfe	3.6999999999999985e-5	0	0	3.6999999999999985e-5
chr13-112068531-G-*	chr13	112068531	G	*	87	PASS	0	none	0.01520199999999999	0	0	0.01520199999999999
chr13-112068531-G-A	chr13	112068531	G	A	87	PASS	0	none	3.6999999999999985e-5	0	0	3.6999999999999985e-5
chr13-112068532-C-*	chr13	112068532	C	*	56	PASS	0	none	0.01514899999999998	0	0	0.01514899999999998
chr13-112068532-C-A	chr13	112068532	C	A	56	PASS	0	none	9e-6	0	0	9e-6
chr13-112068532-C-G	chr13	112068532	C	G	56	PASS	0	none	0	0	0	1e-6
chr13-112068543-G-*	chr13	112068543	G	*	36	PASS	0	none	0.01514899999999998	0	0	0.01514899999999998
chr13-112068543-G-A	chr13	112068543	G	A	36	PASS	4.4124e-4	afr	0	0	0	4.4124e-4
chr13-112068545-C-*	chr13	112068545	C	*	76	VQSRTrancheINDEL96.00to97.00	0	none	0.01514899999999998	0	0	0.01514899999999998
chr13-112068545-C-CGG	chr13	112068545	C	CGG	76	VQSRTrancheINDEL96.00to97.00	0	none	9e-6	0	0	9e-6
chr13-112068545-C-T	chr13	112068545	C	T	76	VQSRTrancheINDEL96.00to97.00	0	none	9e-6	0	0	9e-6
chr13-112068548-TGGCGGCGGCGGC-*	chr13	112068548	TGGCGGCGGCGGC	*	11282	PASS	0	none	0.01499199999999998	0	0	0.01499199999999998
chr13-112068548-TGGCGGCGGCGGC-CGGCGGCGGCGGC	chr13	112068548	TGGCGGCGGCGGC	CGGCGGCGGCGGC	11282	PASS	0	none	2.2000000000000003e-5	0	0	2.2000000000000003e-5
chr13-112068548-TGGCGGCGGCGGC-GGGCGGCGGCGGC	chr13	112068548	TGGCGGCGGCGGC	GGGCGGCGGCGGC	11282	PASS	0	none	0	0	0	1e-6
chr13-112068548-TGGCGGCGGCGGC-T	chr13	112068548	TGGCGGCGGCGGC	T	11282	PASS	3.6062e-4	afr	9e-6	0	0	3.6062e-4
chr13-112068548-TGGCGGCGGCGGC-TGGC	chr13	112068548	TGGCGGCGGCGGC	TGGC	11282	PASS	0	none	3.6999999999999985e-5	0	0	3.6999999999999985e-5
chr13-112068548-TGGCGGCGGCGGC-TGGCGGC	chr13	112068548	TGGCGGCGGCGGC	TGGCGGC	11282	PASS	0	none	5.2999999999999994e-5	0	0	5.2999999999999994e-5
chr13-112068548-TGGCGGCGGCGGC-TGGCGGCGGC	chr13	112068548	TGGCGGCGGCGGC	TGGCGGCGGC	11282	PASS	0	none	0.003843	0	0	0.003843
chr13-112068560-C-*	chr13	112068560	C	*	58	PASS	0	none	0.01494399999999998	0	0	0.01494399999999998
chr13-112068560-C-T	chr13	112068560	C	T	58	PASS	0	none	3.6999999999999985e-5	0	0	3.6999999999999985e-5
chr13-112068564-G-*	chr13	112068564	G	*	48	PASS	0	none	0.01486599999999998	0	0	0.01486599999999998
chr13-112068564-G-A	chr13	112068564	G	A	48	PASS	0	none	9e-6	0	0	9e-6
chr13-112068564-G-C	chr13	112068564	G	C	48	PASS	0	none	9e-6	0	0	9e-6
chr13-112068797-C-A	chr13	112068797	C	A	587651	PASS	0	none	9e-6	0	8	9e-6
chr13-112068797-C-CGGGCAT	chr13	112068797	C	CGGGCAT	587651	PASS	0	none	0	0	8	1e-6
chr13-112068797-C-CGGGCGT	chr13	112068797	C	CGGGCGT	587651	PASS	0.15464	sas	0.04269100000000001	2	8	0.15464
chr13-112068797-C-CGGGTGT	chr13	112068797	C	CGGGTGT	587651	PASS	0	none	0	0	8	1e-6
chr13-112068797-C-T	chr13	112068797	C	T	587651	PASS	1.1566e-4	sas	7.710000000000004e-4	0	8	7.710000000000004e-4
chr13-112068802-G-A	chr13	112068802	G	A	490	PASS	0	none	3.150000000000005e-4	0	10	3.150000000000005e-4
chr13-112068900-GC-*	chr13	112068900	GC	*	202524	PASS	0	none	0	0	4	1e-6
chr13-112068900-GC-AC	chr13	112068900	GC	AC	202524	PASS	0	none	2.2000000000000003e-5	0	4	2.2000000000000003e-5
chr13-112068900-GC-G	chr13	112068900	GC	G	202524	PASS	0	none	0	0	4	1e-6
chr13-112068900-GC-TC	chr13	112068900	GC	TC	202524	PASS	0	none	0.01621800000000001	0	4	0.01621800000000001
chr13-112068918-G-A	chr13	112068918	G	A	556725	PASS	0	none	9e-6	0	2	9e-6
chr13-112068918-G-C	chr13	112068918	G	C	556725	PASS	0.46544	afr	0.05745200000000001	1	2	0.46544
chr13-112327173-A-*	chr13	112327173	A	*	386556	PASS	0	none	9e-6	0	0	9e-6
chr13-112327173-A-T	chr13	112327173	A	T	386556	PASS	0.6567	nfe	0.203861	0	0	0.6567
chr13-112327212-T-C	chr13	112327212	T	C	398783	PASS	0.65403	nfe	0.207595	0	0	0.65403
chr13-112327240-A-G	chr13	112327240	A	G	321316	PASS	0.56162	nfe	0.176819	0	0	0.56162
chr13-112327360-C-A	chr13	112327360	C	A	218947	PASS	0	none	9e-6	0	0	9e-6
chr13-112327360-C-T	chr13	112327360	C	T	218947	PASS	0.56151	nfe	0.13135200000000002	0	0	0.56151
chr13-112327408-C-T	chr13	112327408	C	T	95611	PASS	0.30655	nfe	0.05531800000000001	0	0	0.30655
chr13-112376360-G-A	chr13	112376360	G	A	3400342	PASS	0.32498	sas	0.15247100000000002	17	134	0.32498
chr13-112376459-G-A	chr13	112376459	G	A	452131	PASS	0.024079	mid	0.01630100000000001	4	134	0.024079
chr13-112376525-G-C	chr13	112376525	G	C	3362712	PASS	0.32615	sas	0.151125	17	134	0.32615
chr13-112376525-G-T	chr13	112376525	G	T	3362712	PASS	0.073061	afr	0.00588	0	134	0.073061
chr13-112382249-GTTGTT-G	chr13	112382249	GTTGTT	G	2602	PASS	4.684e-5	nfe	3.160000000000005e-4	0	122	3.160000000000005e-4
chr13-112382249-GTTGTT-GTTGTTTTGTT	chr13	112382249	GTTGTT	GTTGTTTTGTT	2602	PASS	0	none	5.2999999999999994e-5	1	122	5.2999999999999994e-5
chr13-112382249-GTTGTT-TTTGTT	chr13	112382249	GTTGTT	TTTGTT	2602	PASS	0	none	0	0	122	1e-6
chr13-112382465-C-G	chr13	112382465	C	G	792	PASS	3.19e-6	nfe	0	1	134	3.19e-6
chr13-112397936-TGTA-T	chr13	112397936	TGTA	T	143370.97	VQSRTrancheINDEL95.00to96.00	0.054752	eas	0.02571	2	134	0.054752
chr13-112397936-TGTA-TCCCGTA	chr13	112397936	TGTA	TCCCGTA	143370.97	VQSRTrancheINDEL95.00to96.00	0	none	5.180000000000002e-4	0	134	5.180000000000002e-4
chr13-112397937-G-*	chr13	112397937	G	*	1202	VQSRTrancheSNP99.90to99.95	0	none	0.025699	2	118	0.025699
chr13-112397937-G-A	chr13	112397937	G	A	1202	VQSRTrancheSNP99.90to99.95	9.548e-5	eas	5.180000000000002e-4	0	118	5.180000000000002e-4
chr13-112397938-T-*	chr13	112397938	T	*	631	PASS	0	none	0.025699	2	118	0.025699
chr13-112397938-T-C	chr13	112397938	T	C	631	PASS	1.5703e-4	amr	7.099999999999998e-5	0	118	1.5703e-4
chr13-112397939-A-*	chr13	112397939	A	*	1077	VQSRTrancheSNP99.90to99.95	0	none	0.0257	2	120	0.0257
chr13-112397939-A-C	chr13	112397939	A	C	1077	VQSRTrancheSNP99.90to99.95	0	none	0	0	120	1e-6
chr13-112397939-A-T	chr13	112397939	A	T	1077	VQSRTrancheSNP99.90to99.95	1.688e-5	eas	4.950000000000003e-4	0	120	4.950000000000003e-4
chr13-112397940-CAGGAACTGTGTGTA-C	chr13	112397940	CAGGAACTGTGTGTA	C	143780.97	VQSRTrancheINDEL99.50to99.90	0	none	0	0	120	1e-6
chr13-112397940-CAGGAACTGTGTGTA-CCTGTGTGTA	chr13	112397940	CAGGAACTGTGTGTA	CCTGTGTGTA	143780.97	VQSRTrancheINDEL99.50to99.90	0	none	0.0257	2	120	0.0257
chr13-112397943-G-*	chr13	112397943	G	*	840	PASS	0	none	0.025731	2	126	0.025731
chr13-112397943-G-T	chr13	112397943	G	T	840	PASS	0.0010673	sas	9e-6	0	126	0.0010673
chr13-112397946-CTGTGTGTA-*	chr13	112397946	CTGTGTGTA	*	141025	VQSRTrancheINDEL99.50to99.90	0	none	0	0	126	1e-6
chr13-112397946-CTGTGTGTA-C	chr13	112397946	CTGTGTGTA	C	141025	VQSRTrancheINDEL99.50to99.90	0.055278	eas	0.025678	2	126	0.055278
chr13-112397946-CTGTGTGTA-TTGTGTGTA	chr13	112397946	CTGTGTGTA	TTGTGTGTA	141025	VQSRTrancheINDEL99.50to99.90	0	none	9e-6	0	126	9e-6
chr13-112398021-T-C	chr13	112398021	T	C	3045	VQSRTrancheSNP99.80to99.90	5.821e-5	amr	4.05e-4	2	134	4.05e-4
chr13-112398024-C-T	chr13	112398024	C	T	31893	PASS	0.012601	sas	0.00149699999999999	1	134	0.012601
chr13-112398042-T-C	chr13	112398042	T	C	405447	PASS	0.025157	mid	0.017671	5	132	0.025157
chr13-112398074-A-G	chr13	112398074	A	G	17706143	PASS	0.78786	afr	0.6055430000000004	84	134	0.78786
chr13-112398214-C-A	chr13	112398214	C	A	1273	VQSRTrancheSNP99.80to99.90	0	none	9e-6	0	134	9e-6
chr13-112398214-C-T	chr13	112398214	C	T	1273	VQSRTrancheSNP99.80to99.90	1.327e-4	nfe	1.6699999999999994e-4	1	134	1.6699999999999994e-4
chr13-112398248-T-C	chr13	112398248	T	C	4175607	PASS	0.32891	nfe	0.33241899999999974	51	132	0.33241899999999974
chr13-112398928-C-*	chr13	112398928	C	*	6038516	PASS	0	none	0	0	134	1e-6
chr13-112398928-C-T	chr13	112398928	C	T	6038516	PASS	0.38436	nfe	0.3228739999999994	53	134	0.38436
chr13-112399156-T-A	chr13	112399156	T	A	23635805	PASS	0.77663	afr	0.6190500000000002	83	134	0.77663
chr13-112399249-G-A	chr13	112399249	G	A	371512	PASS	0.032651	sas	0.01438099999999999	2	134	0.032651
chr13-112400981-A-G	chr13	112400981	A	G	8729044	PASS	0.67044	sas	0.5629970000000002	82	134	0.67044
chr13-112432359-C-T	chr13	112432359	C	T	102856	PASS	0.011326	nfe	0.006887	3	134	0.011326
chr13-112434420-T-G	chr13	112434420	T	G	13917	PASS	0.0075589	amr	4.950000000000003e-4	1	134	0.0075589
chr13-112434431-C-A	chr13	112434431	C	A	14435	PASS	0.0074924	amr	4.950000000000003e-4	1	134	0.0074924
chr13-112434746-GT-*	chr13	112434746	GT	*	5486	VQSRTrancheINDEL95.00to96.00	0	none	9e-6	0	132	9e-6
chr13-112434746-GT-G	chr13	112434746	GT	G	5486	VQSRTrancheINDEL95.00to96.00	3.9273e-4	nfe	3.820000000000003e-4	1	132	3.9273e-4
chr13-112434746-GT-GTT	chr13	112434746	GT	GTT	5486	VQSRTrancheINDEL95.00to96.00	0	none	0.00113199999999999	0	132	0.00113199999999999
chr13-112434746-GT-TT	chr13	112434746	GT	TT	5486	VQSRTrancheINDEL95.00to96.00	0	none	1.6699999999999994e-4	0	132	1.6699999999999994e-4
chr13-112434747-T-*	chr13	112434747	T	*	280	PASS	0	none	4.270000000000005e-4	1	134	4.270000000000005e-4
chr13-112434747-T-C	chr13	112434747	T	C	280	PASS	0	none	0	0	134	1e-6
chr13-112434747-T-G	chr13	112434747	T	G	280	PASS	4.824e-5	nfe	0	0	134	4.824e-5
chr13-112434754-TA-*	chr13	112434754	TA	*	2910079	PASS	0	none	3.6999999999999985e-5	0	134	3.6999999999999985e-5
chr13-112434754-TA-AA	chr13	112434754	TA	AA	2910079	PASS	0	none	8.210000000000002e-4	0	134	8.210000000000002e-4
chr13-112434754-TA-T	chr13	112434754	TA	T	2910079	PASS	0.63957	eas	0.4071099999999995	58	134	0.63957
chr13-112434754-TA-TAA	chr13	112434754	TA	TAA	2910079	PASS	0	none	2.7300000000000035e-4	0	134	2.7300000000000035e-4
chr13-112434754-TA-TAAAA	chr13	112434754	TA	TAAAA	2910079	PASS	0	none	0	0	134	1e-6
chr13-112434755-A-*	chr13	112434755	A	*	1043514	PASS	0	none	0.40664999999999946	58	134	0.40664999999999946
chr13-112434755-A-T	chr13	112434755	A	T	1043514	PASS	0.57712	eas	0.10452000000000004	9	134	0.57712
chr13-112434777-G-*	chr13	112434777	G	*	3327886	PASS	0	none	0	0	134	1e-6
chr13-112434777-G-A	chr13	112434777	G	A	3327886	PASS	0.63913	eas	0.4031089999999994	59	134	0.63913
chr13-112434777-G-C	chr13	112434777	G	C	3327886	PASS	0	none	0	0	134	1e-6
chr13-112485737-A-G	chr13	112485737	A	G	63	VQSRTrancheSNP99.95to100.00	1.1021e-4	afr	0	1	134	1.1021e-4
chr13-112485739-C-A	chr13	112485739	C	A	335	PASS	0	none	0	0	132	1e-6
chr13-112485739-C-G	chr13	112485739	C	G	335	PASS	1.1041e-4	afr	0	1	132	1.1041e-4
chr13-112485739-C-T	chr13	112485739	C	T	335	PASS	0	none	9e-6	0	132	9e-6
chr13-112486035-A-G	chr13	112486035	A	G	3041467	VQSRTrancheSNP99.95to100.00	0.099969	nfe	0.111875	22	132	0.111875
chr13-112498800-T-C	chr13	112498800	T	C	23916421	PASS	0.95553	eas	0.7716030000000004	105	134	0.95553
chr13-112498955-A-C	chr13	112498955	A	C	465343	PASS	0.080087	eas	0.01107799999999999	1	134	0.080087
chr13-112499303-G-A	chr13	112499303	G	A	2972888	PASS	0.20853	afr	0.17164500000000002	26	134	0.20853
chr13-112504285-A-C	chr13	112504285	A	C	2082960	PASS	0.43302	afr	0.215984	27	134	0.43302
chr13-112504285-A-T	chr13	112504285	A	T	2082960	PASS	0	none	0	0	134	1e-6
chr13-112504485-CAAAAAA-*	chr13	112504485	CAAAAAA	*	2920082	PASS	0	none	2.720000000000003e-4	0	80	2.720000000000003e-4
chr13-112504485-CAAAAAA-AAAAAAA	chr13	112504485	CAAAAAA	AAAAAAA	2920082	PASS	0	none	4.04e-4	0	80	4.04e-4
chr13-112504485-CAAAAAA-C	chr13	112504485	CAAAAAA	C	2920082	PASS	0	none	9e-6	0	80	9e-6
chr13-112504485-CAAAAAA-CA	chr13	112504485	CAAAAAA	CA	2920082	PASS	0	none	1.6699999999999994e-4	0	80	1.6699999999999994e-4
chr13-112504485-CAAAAAA-CAA	chr13	112504485	CAAAAAA	CAA	2920082	PASS	0	none	0.003089	0	80	0.003089
chr13-112504485-CAAAAAA-CAAA	chr13	112504485	CAAAAAA	CAAA	2920082	PASS	0	none	0.025884	2	80	0.025884
chr13-112504485-CAAAAAA-CAAAA	chr13	112504485	CAAAAAA	CAAAA	2920082	PASS	0	none	0.151925	15	80	0.151925
chr13-112504485-CAAAAAA-CAAAAA	chr13	112504485	CAAAAAA	CAAAAA	2920082	PASS	0	none	0.48179699999999953	43	80	0.48179699999999953
chr13-112504485-CAAAAAA-CAAAAAAA	chr13	112504485	CAAAAAA	CAAAAAAA	2920082	PASS	0	none	0.01827800000000001	1	80	0.01827800000000001
chr13-112504485-CAAAAAA-CAAAAAAAA	chr13	112504485	CAAAAAA	CAAAAAAAA	2920082	PASS	0	none	0.00144599999999999	0	80	0.00144599999999999
chr13-112504485-CAAAAAA-CAAAAAAAAA	chr13	112504485	CAAAAAA	CAAAAAAAAA	2920082	PASS	0	none	1.6699999999999994e-4	0	80	1.6699999999999994e-4
chr13-112504485-CAAAAAA-CAAAAAAAAAA	chr13	112504485	CAAAAAA	CAAAAAAAAAA	2920082	PASS	0	none	9e-6	0	80	9e-6
chr13-112504485-CAAAAAA-CAAAAAAAAAAA	chr13	112504485	CAAAAAA	CAAAAAAAAAAA	2920082	PASS	0	none	0	0	80	1e-6
chr13-112504485-CAAAAAA-CAAAAAAAAAAAA	chr13	112504485	CAAAAAA	CAAAAAAAAAAAA	2920082	PASS	0	none	0	0	80	1e-6
chr13-112504486-A-*	chr13	112504486	A	*	228	PASS	0	none	0.5923190000000006	50	76	0.5923190000000006
chr13-112504486-A-C	chr13	112504486	A	C	228	PASS	0	none	5.2999999999999994e-5	0	76	5.2999999999999994e-5
chr13-112504547-CATATATAT-C	chr13	112504547	CATATATAT	C	4194699	ExcessHet	0	none	0	0	126	1e-6
chr13-112504547-CATATATAT-CAT	chr13	112504547	CATATATAT	CAT	4194699	ExcessHet	0	none	0.00139899999999999	0	126	0.00139899999999999
chr13-112504547-CATATATAT-CATAT	chr13	112504547	CATATATAT	CATAT	4194699	ExcessHet	0	none	0.211353	28	126	0.211353
chr13-112504547-CATATATAT-CATATAT	chr13	112504547	CATATATAT	CATATAT	4194699	ExcessHet	0	none	0.12225700000000002	13	126	0.12225700000000002
chr13-112504547-CATATATAT-CATATATATAT	chr13	112504547	CATATATAT	CATATATATAT	4194699	ExcessHet	0	none	0.04856400000000002	3	126	0.04856400000000002
chr13-112504547-CATATATAT-CATATATATATAT	chr13	112504547	CATATATAT	CATATATATATAT	4194699	ExcessHet	0	none	0.00279	0	126	0.00279
chr13-112504547-CATATATAT-CATATATATATATAT	chr13	112504547	CATATATAT	CATATATATATATAT	4194699	ExcessHet	0	none	5.2999999999999994e-5	0	126	5.2999999999999994e-5
chr13-112504547-CATATATAT-TATATATAT	chr13	112504547	CATATATAT	TATATATAT	4194699	ExcessHet	0	none	5.180000000000002e-4	0	126	5.180000000000002e-4
chr13-112504549-T-*	chr13	112504549	T	*	10045	PASS	0	none	0.33615999999999996	40	98	0.33615999999999996
chr13-112504549-T-C	chr13	112504549	T	C	10045	PASS	0.016462	eas	0.00166799999999999	0	98	0.016462
chr13-112504551-T-*	chr13	112504551	T	*	198	PASS	0	none	0.21672	28	126	0.21672
chr13-112504551-T-C	chr13	112504551	T	C	198	PASS	0	none	7.099999999999998e-5	0	126	7.099999999999998e-5
chr13-112516369-G-A	chr13	112516369	G	A	2183397	PASS	0.43355	eas	0.207301	27	134	0.43355
chr13-112516637-T-C	chr13	112516637	T	C	2412617	PASS	0.43433	eas	0.20908	27	134	0.43433
chr13-112522212-C-T	chr13	112522212	C	T	85198	PASS	0.09568	afr	0.006887	1	134	0.09568
chr13-112522503-T-C	chr13	112522503	T	C	4838	PASS	5.7064e-4	mid	1.27e-4	1	134	5.7064e-4
chr13-112527084-G-T	chr13	112527084	G	T	1517	PASS	5.355e-5	eas	0.00122799999999999	0	108	0.00122799999999999
chr13-112527101-G-A	chr13	112527101	G	A	4146318	PASS	0.19954	mid	0.173369	25	134	0.19954
chr13-112545418-T-C	chr13	112545418	T	C	1484373	PASS	0.4225	afr	0.238739	35	124	0.4225
chr13-112545430-C-T	chr13	112545430	C	T	1409	PASS	9.442e-5	nfe	8.9e-5	1	126	9.442e-5
chr13-112545498-C-A	chr13	112545498	C	A	306833	PASS	0.10782	afr	0.03782800000000001	3	134	0.10782
chr13-112545562-T-C	chr13	112545562	T	C	2034819	PASS	0.25933	eas	0.16531500000000002	28	134	0.25933
chr13-112546146-C-T	chr13	112546146	C	T	509894	PASS	0.33463	afr	0.08756900000000002	7	118	0.33463
chr13-112547153-A-G	chr13	112547153	A	G	411352	PASS	0.30835	afr	0.05249200000000002	6	128	0.30835
chr13-112547157-A-C	chr13	112547157	A	C	399912	PASS	0.27197	afr	0.05072600000000001	6	126	0.27197
chr13-112547411-C-T	chr13	112547411	C	T	1920229	PASS	0.29568	eas	0.131831	27	134	0.29568
chr13-112547419-T-C	chr13	112547419	T	C	373528	PASS	0.040376	mid	0.02533900000000001	4	134	0.040376
chr13-112547499-CAGACGCGCGTGGGAAAGACGCGCGTGGGAAAGACGTGCATGGGAAAGTCGCGCGTGGGAAAGTCGCGCGTGGGAAAGTCGCGCGTGGGAAAGACGTGCGTGGGAA-C	chr13	112547499	CAGACGCGCGTGGGAAAGACGCGCGTGGGAAAGACGTGCATGGGAAAGTCGCGCGTGGGAAAGTCGCGCGTGGGAAAGTCGCGCGTGGGAAAGACGTGCGTGGGAA	C	17290.97	PASS	2.24e-6	nfe	5.2999999999999994e-5	0	134	5.2999999999999994e-5
chr13-112547499-CAGACGCGCGTGGGAAAGACGCGCGTGGGAAAGACGTGCATGGGAAAGTCGCGCGTGGGAAAGTCGCGCGTGGGAAAGTCGCGCGTGGGAAAGACGTGCGTGGGAA-CAGACACGCGTGGGAAAGACGTGCATGGGAAAGACGCGCGTGGGAAAGACGCGCGTGGGAAAGACGTGCATGGGAAAGTCGCGCGTGGGAAAGTCGCGCGTGGGAAAGTCGCGCGTGGGAAAGACGTGCGTGGGAA	chr13	112547499	CAGACGCGCGTGGGAAAGACGCGCGTGGGAAAGACGTGCATGGGAAAGTCGCGCGTGGGAAAGTCGCGCGTGGGAAAGTCGCGCGTGGGAAAGACGTGCGTGGGAA	CAGACACGCGTGGGAAAGACGTGCATGGGAAAGACGCGCGTGGGAAAGACGCGCGTGGGAAAGACGTGCATGGGAAAGTCGCGCGTGGGAAAGTCGCGCGTGGGAAAGTCGCGCGTGGGAAAGACGTGCGTGGGAA	17290.97	PASS	0	none	8.9e-5	0	134	8.9e-5
chr13-112547499-CAGACGCGCGTGGGAAAGACGCGCGTGGGAAAGACGTGCATGGGAAAGTCGCGCGTGGGAAAGTCGCGCGTGGGAAAGTCGCGCGTGGGAAAGACGTGCGTGGGAA-CAGACGCGCGTGGGAAAGACGCGCGTGGGAAAGACGCGCGTGGGAAAGACGTGCATGGGAAAGTCGCGCGTGGGAAAGTCGCGCGTGGGAAAGTCGCGCGTGGGAAAGACGTGCGTGGGAA	chr13	112547499	CAGACGCGCGTGGGAAAGACGCGCGTGGGAAAGACGTGCATGGGAAAGTCGCGCGTGGGAAAGTCGCGCGTGGGAAAGTCGCGCGTGGGAAAGACGTGCGTGGGAA	CAGACGCGCGTGGGAAAGACGCGCGTGGGAAAGACGCGCGTGGGAAAGACGTGCATGGGAAAGTCGCGCGTGGGAAAGTCGCGCGTGGGAAAGTCGCGCGTGGGAAAGACGTGCGTGGGAA	17290.97	PASS	0	none	0	0	134	1e-6
chr13-112547499-CAGACGCGCGTGGGAAAGACGCGCGTGGGAAAGACGTGCATGGGAAAGTCGCGCGTGGGAAAGTCGCGCGTGGGAAAGTCGCGCGTGGGAAAGACGTGCGTGGGAA-CAGACGCGCGTGGGAAAGACGTGCATGGGAAAGTCGCGCGTGGGAAAGTCGCGCGTGGGAAAGTCGCGCGTGGGAAAGACGTGCGTGGGAA	chr13	112547499	CAGACGCGCGTGGGAAAGACGCGCGTGGGAAAGACGTGCATGGGAAAGTCGCGCGTGGGAAAGTCGCGCGTGGGAAAGTCGCGCGTGGGAAAGACGTGCGTGGGAA	CAGACGCGCGTGGGAAAGACGTGCATGGGAAAGTCGCGCGTGGGAAAGTCGCGCGTGGGAAAGTCGCGCGTGGGAAAGACGTGCGTGGGAA	17290.97	PASS	0	none	2.5100000000000014e-4	1	134	2.5100000000000014e-4
chr13-112547499-CAGACGCGCGTGGGAAAGACGCGCGTGGGAAAGACGTGCATGGGAAAGTCGCGCGTGGGAAAGTCGCGCGTGGGAAAGTCGCGCGTGGGAAAGACGTGCGTGGGAA-CAGACGTGCGTGGGAA	chr13	112547499	CAGACGCGCGTGGGAAAGACGCGCGTGGGAAAGACGTGCATGGGAAAGTCGCGCGTGGGAAAGTCGCGCGTGGGAAAGTCGCGCGTGGGAAAGACGTGCGTGGGAA	CAGACGTGCGTGGGAA	17290.97	PASS	0	none	8.9e-5	0	134	8.9e-5
chr13-112547502-ACGCGCGTGGGAAAGACGCGCGTGGGAAAGACGTGCATGGGAAAGTCGCGCGTGGGAAAGTCGCGCGTGGGAAAGT-*	chr13	112547502	ACGCGCGTGGGAAAGACGCGCGTGGGAAAGACGTGCATGGGAAAGTCGCGCGTGGGAAAGTCGCGCGTGGGAAAGT	*	95.97	VQSRTrancheINDEL95.00to96.00	0	none	4.950000000000003e-4	1	134	4.950000000000003e-4
chr13-112547502-ACGCGCGTGGGAAAGACGCGCGTGGGAAAGACGTGCATGGGAAAGTCGCGCGTGGGAAAGTCGCGCGTGGGAAAGT-A	chr13	112547502	ACGCGCGTGGGAAAGACGCGCGTGGGAAAGACGTGCATGGGAAAGTCGCGCGTGGGAAAGTCGCGCGTGGGAAAGT	A	95.97	VQSRTrancheINDEL95.00to96.00	3.4e-7	nfe	7.099999999999998e-5	0	134	7.099999999999998e-5
chr13-112547504-G-*	chr13	112547504	G	*	98	PASS	0	none	6.340000000000003e-4	1	134	6.340000000000003e-4
chr13-112547504-G-A	chr13	112547504	G	A	98	PASS	7.801e-5	afr	9e-6	0	134	7.801e-5
chr13-112547505-CGCGTGGGAAAGACGCGCGTGGGAAAGACGTGCATGGGAAAGTCGCGCGTGGGAAAGTCGCGCGTGGGAAAGTCGCGCGTGGGAAAGACGT-*	chr13	112547505	CGCGTGGGAAAGACGCGCGTGGGAAAGACGTGCATGGGAAAGTCGCGCGTGGGAAAGTCGCGCGTGGGAAAGTCGCGCGTGGGAAAGACGT	*	2752497	PASS	0	none	4.730000000000004e-4	1	134	4.730000000000004e-4
chr13-112547505-CGCGTGGGAAAGACGCGCGTGGGAAAGACGTGCATGGGAAAGTCGCGCGTGGGAAAGTCGCGCGTGGGAAAGTCGCGCGTGGGAAAGACGT-C	chr13	112547505	CGCGTGGGAAAGACGCGCGTGGGAAAGACGTGCATGGGAAAGTCGCGCGTGGGAAAGTCGCGCGTGGGAAAGTCGCGCGTGGGAAAGACGT	C	2752497	PASS	5.049e-5	sas	0	0	134	5.049e-5
chr13-112547505-CGCGTGGGAAAGACGCGCGTGGGAAAGACGTGCATGGGAAAGTCGCGCGTGGGAAAGTCGCGCGTGGGAAAGTCGCGCGTGGGAAAGACGT-TGCGTGGGAAAGACGCGCGTGGGAAAGACGTGCATGGGAAAGTCGCGCGTGGGAAAGTCGCGCGTGGGAAAGTCGCGCGTGGGAAAGACGT	chr13	112547505	CGCGTGGGAAAGACGCGCGTGGGAAAGACGTGCATGGGAAAGTCGCGCGTGGGAAAGTCGCGCGTGGGAAAGTCGCGCGTGGGAAAGACGT	TGCGTGGGAAAGACGCGCGTGGGAAAGACGTGCATGGGAAAGTCGCGCGTGGGAAAGTCGCGCGTGGGAAAGTCGCGCGTGGGAAAGACGT	2752497	PASS	0	none	0.08755400000000002	9	134	0.08755400000000002
chr13-112547508-G-*	chr13	112547508	G	*	138	PASS	0	none	4.05e-4	1	134	4.05e-4
chr13-112547508-G-A	chr13	112547508	G	A	138	PASS	4.268e-5	eas	0	0	134	4.268e-5
chr13-112547508-G-T	chr13	112547508	G	T	138	PASS	8.3e-7	nfe	0	0	134	1e-6
chr13-112547509-T-*	chr13	112547509	T	*	75	PASS	0	none	4.05e-4	1	134	4.05e-4
chr13-112547509-T-C	chr13	112547509	T	C	75	PASS	0	none	0	0	134	1e-6
chr13-112547509-T-G	chr13	112547509	T	G	75	PASS	0	none	0	0	134	1e-6
chr13-112547511-G-*	chr13	112547511	G	*	949	PASS	0	none	4.05e-4	1	134	4.05e-4
chr13-112547511-G-A	chr13	112547511	G	A	949	PASS	0	none	9e-6	0	134	9e-6
chr13-112547532-ACGTGCATGGGAAAGT-*	chr13	112547532	ACGTGCATGGGAAAGT	*	3063341	PASS	0	none	0.002115	0	134	0.002115
chr13-112547532-ACGTGCATGGGAAAGT-A	chr13	112547532	ACGTGCATGGGAAAGT	A	3063341	PASS	0.32444	afr	0.07983900000000001	9	134	0.32444
chr13-112547532-ACGTGCATGGGAAAGT-TCGTGCATGGGAAAGT	chr13	112547532	ACGTGCATGGGAAAGT	TCGTGCATGGGAAAGT	3063341	PASS	0	none	5.2999999999999994e-5	0	134	5.2999999999999994e-5
chr13-112547533-C-*	chr13	112547533	C	*	58	PASS	0	none	0.082306	9	134	0.082306
chr13-112547533-C-A	chr13	112547533	C	A	58	PASS	0	none	0	0	134	1e-6
chr13-112547533-C-T	chr13	112547533	C	T	58	PASS	3.577e-5	sas	0	0	134	3.577e-5
chr13-112547534-G-*	chr13	112547534	G	*	5248	PASS	0	none	0.082306	9	134	0.082306
chr13-112547534-G-A	chr13	112547534	G	A	5248	PASS	2.354e-5	nfe	9e-6	0	134	2.354e-5
chr13-112547534-G-GCGCA	chr13	112547534	G	GCGCA	5248	PASS	0	none	9e-6	0	134	9e-6
chr13-112547535-TGCATGGGAAAGTCGC-*	chr13	112547535	TGCATGGGAAAGTCGC	*	434390	PASS	0	none	0.082306	9	134	0.082306
chr13-112547535-TGCATGGGAAAGTCGC-CGCATGGGAAAGTCGC	chr13	112547535	TGCATGGGAAAGTCGC	CGCATGGGAAAGTCGC	434390	PASS	0	none	0.01477699999999999	2	134	0.01477699999999999
chr13-112547535-TGCATGGGAAAGTCGC-T	chr13	112547535	TGCATGGGAAAGTCGC	T	434390	PASS	0.0024092	mid	0.00118099999999999	0	134	0.0024092
chr13-112547535-TGCATGGGAAAGTCGC-TGGGAAAGACGCGCATGGGAAAGTCGC	chr13	112547535	TGCATGGGAAAGTCGC	TGGGAAAGACGCGCATGGGAAAGTCGC	434390	PASS	0	none	9e-6	0	134	9e-6
chr13-112547537-C-*	chr13	112547537	C	*	320.97	VQSRTrancheINDEL95.00to96.00	0	none	0.08278100000000001	9	134	0.08278100000000001
chr13-112547537-C-CG	chr13	112547537	C	CG	320.97	VQSRTrancheINDEL95.00to96.00	0	none	0	0	134	1e-6
chr13-112547537-C-CGTGGG	chr13	112547537	C	CGTGGG	320.97	VQSRTrancheINDEL95.00to96.00	2.2818e-4	eas	0	0	134	2.2818e-4
chr13-112547538-ATGGGAAAGTCGCGCGTGGGAAAGTCGCGCGTGGGAAAGTCGCGCG-*	chr13	112547538	ATGGGAAAGTCGCGCGTGGGAAAGTCGCGCGTGGGAAAGTCGCGCG	*	9372139	PASS	0	none	0.08206000000000002	9	134	0.08206000000000002
chr13-112547538-ATGGGAAAGTCGCGCGTGGGAAAGTCGCGCGTGGGAAAGTCGCGCG-A	chr13	112547538	ATGGGAAAGTCGCGCGTGGGAAAGTCGCGCGTGGGAAAGTCGCGCG	A	9372139	PASS	3.22e-6	nfe	9e-6	0	134	9e-6
chr13-112547538-ATGGGAAAGTCGCGCGTGGGAAAGTCGCGCGTGGGAAAGTCGCGCG-AAAGTCGCGCGTGGGAAAGTCGCGCGTGGGAAAGTCGCGCGTGGGAAAGTCGCGCG	chr13	112547538	ATGGGAAAGTCGCGCGTGGGAAAGTCGCGCGTGGGAAAGTCGCGCG	AAAGTCGCGCGTGGGAAAGTCGCGCGTGGGAAAGTCGCGCGTGGGAAAGTCGCGCG	9372139	PASS	0	none	9e-6	0	134	9e-6
chr13-112547538-ATGGGAAAGTCGCGCGTGGGAAAGTCGCGCGTGGGAAAGTCGCGCG-ATGGGAAAGTCGCGCG	chr13	112547538	ATGGGAAAGTCGCGCGTGGGAAAGTCGCGCGTGGGAAAGTCGCGCG	ATGGGAAAGTCGCGCG	9372139	PASS	0	none	0.026027	4	134	0.026027
chr13-112547538-ATGGGAAAGTCGCGCGTGGGAAAGTCGCGCGTGGGAAAGTCGCGCG-ATGGGAAAGTCGCGCGTGGGAAAGTCGCGCG	chr13	112547538	ATGGGAAAGTCGCGCGTGGGAAAGTCGCGCGTGGGAAAGTCGCGCG	ATGGGAAAGTCGCGCGTGGGAAAGTCGCGCG	9372139	PASS	0	none	0.197405	34	134	0.197405
chr13-112547538-ATGGGAAAGTCGCGCGTGGGAAAGTCGCGCGTGGGAAAGTCGCGCG-ATGGGAAAGTCGCGCGTGGGAAAGTCGCGCGTGGGAAAGTCGCGCGTGGGAAAGTCGCGCG	chr13	112547538	ATGGGAAAGTCGCGCGTGGGAAAGTCGCGCGTGGGAAAGTCGCGCG	ATGGGAAAGTCGCGCGTGGGAAAGTCGCGCGTGGGAAAGTCGCGCGTGGGAAAGTCGCGCG	9372139	PASS	0	none	0.00137899999999999	0	134	0.00137899999999999
chr13-112547538-ATGGGAAAGTCGCGCGTGGGAAAGTCGCGCGTGGGAAAGTCGCGCG-ATGGGAAAGTCGCGCGTGGGAAAGTCGCGCGTGGGAAAGTCGCGCGTGGGAAAGTCGCGCGTGGGAAAGTCGCGCG	chr13	112547538	ATGGGAAAGTCGCGCGTGGGAAAGTCGCGCGTGGGAAAGTCGCGCG	ATGGGAAAGTCGCGCGTGGGAAAGTCGCGCGTGGGAAAGTCGCGCGTGGGAAAGTCGCGCGTGGGAAAGTCGCGCG	9372139	PASS	0	none	3.6999999999999985e-5	0	134	3.6999999999999985e-5
chr13-112547538-ATGGGAAAGTCGCGCGTGGGAAAGTCGCGCGTGGGAAAGTCGCGCG-GTGGGAAAGTCGCGCGTGGGAAAGTCGCGCGTGGGAAAGTCGCGCG	chr13	112547538	ATGGGAAAGTCGCGCGTGGGAAAGTCGCGCGTGGGAAAGTCGCGCG	GTGGGAAAGTCGCGCGTGGGAAAGTCGCGCGTGGGAAAGTCGCGCG	9372139	PASS	0	none	0.07722000000000001	14	134	0.07722000000000001
chr13-112547547-TCGCGCGTGGGAAAGTCGCGCGTGGGAAAGTCGCGCGTGGGAAAGACGTGCGTGGGAAAGA-*	chr13	112547547	TCGCGCGTGGGAAAGTCGCGCGTGGGAAAGTCGCGCGTGGGAAAGACGTGCGTGGGAAAGA	*	205265	VQSRTrancheINDEL99.50to99.90	0	none	0.29670199999999997	47	134	0.29670199999999997
chr13-112547547-TCGCGCGTGGGAAAGTCGCGCGTGGGAAAGTCGCGCGTGGGAAAGACGTGCGTGGGAAAGA-ACGCGCGTGGGAAAGTCGCGCGTGGGAAAGTCGCGCGTGGGAAAGACGTGCGTGGGAAAGA	chr13	112547547	TCGCGCGTGGGAAAGTCGCGCGTGGGAAAGTCGCGCGTGGGAAAGACGTGCGTGGGAAAGA	ACGCGCGTGGGAAAGTCGCGCGTGGGAAAGTCGCGCGTGGGAAAGACGTGCGTGGGAAAGA	205265	VQSRTrancheINDEL99.50to99.90	0	none	0.002623	0	134	0.002623
chr13-112547547-TCGCGCGTGGGAAAGTCGCGCGTGGGAAAGTCGCGCGTGGGAAAGACGTGCGTGGGAAAGA-CCGCGCGTGGGAAAGTCGCGCGTGGGAAAGTCGCGCGTGGGAAAGACGTGCGTGGGAAAGA	chr13	112547547	TCGCGCGTGGGAAAGTCGCGCGTGGGAAAGTCGCGCGTGGGAAAGACGTGCGTGGGAAAGA	CCGCGCGTGGGAAAGTCGCGCGTGGGAAAGTCGCGCGTGGGAAAGACGTGCGTGGGAAAGA	205265	VQSRTrancheINDEL99.50to99.90	0	none	0	0	134	1e-6
chr13-112547547-TCGCGCGTGGGAAAGTCGCGCGTGGGAAAGTCGCGCGTGGGAAAGACGTGCGTGGGAAAGA-T	chr13	112547547	TCGCGCGTGGGAAAGTCGCGCGTGGGAAAGTCGCGCGTGGGAAAGACGTGCGTGGGAAAGA	T	205265	VQSRTrancheINDEL99.50to99.90	6.2e-7	nfe	0	0	134	1e-6
chr13-112547548-CGCGCGTGGG-*	chr13	112547548	CGCGCGTGGG	*	6412.97	VQSRTrancheINDEL95.00to96.00	0	none	0.237058	38	134	0.237058
chr13-112547548-CGCGCGTGGG-C	chr13	112547548	CGCGCGTGGG	C	6412.97	VQSRTrancheINDEL95.00to96.00	3.38e-6	nfe	2.2000000000000003e-5	0	134	2.2000000000000003e-5
chr13-112547549-G-*	chr13	112547549	G	*	2963	PASS	0	none	0.237139	38	134	0.237139
chr13-112547549-G-A	chr13	112547549	G	A	2963	PASS	9.7484e-4	eas	9e-6	0	134	9.7484e-4
chr13-112547550-C-*	chr13	112547550	C	*	6766	PASS	0	none	0.237139	38	134	0.237139
chr13-112547550-C-G	chr13	112547550	C	G	6766	PASS	1.3855e-4	nfe	0	0	134	1.3855e-4
chr13-112547550-C-T	chr13	112547550	C	T	6766	PASS	0.011851	afr	9.430000000000004e-4	0	134	0.011851
chr13-112547551-G-*	chr13	112547551	G	*	314	PASS	0	none	0.236155	38	134	0.236155
chr13-112547551-G-A	chr13	112547551	G	A	314	PASS	5.0176e-4	sas	0	0	134	5.0176e-4
chr13-112547552-CGTGGG-*	chr13	112547552	CGTGGG	*	286254	PASS	0	none	0.236155	38	134	0.236155
chr13-112547552-CGTGGG-C	chr13	112547552	CGTGGG	C	286254	PASS	0.098019	afr	0.003891	0	134	0.098019
chr13-112547552-CGTGGG-TGTGGG	chr13	112547552	CGTGGG	TGTGGG	286254	PASS	0	none	0	0	134	1e-6
chr13-112547553-G-*	chr13	112547553	G	*	424066	PASS	0	none	0.240024	38	134	0.240024
chr13-112547553-G-A	chr13	112547553	G	A	424066	PASS	0.13942	afr	0.005251	0	134	0.13942
chr13-112547557-GA-*	chr13	112547557	GA	*	8313	PASS	0	none	0.03628300000000001	5	132	0.03628300000000001
chr13-112547557-GA-AA	chr13	112547557	GA	AA	8313	PASS	0	none	0	0	132	1e-6
chr13-112547557-GA-G	chr13	112547557	GA	G	8313	PASS	0.0016682000000000001	afr	8.9e-5	0	132	0.0016682000000000001
chr13-112547558-AAAGTCGCGCG-*	chr13	112547558	AAAGTCGCGCG	*	198904.97	PASS	0	none	0.03128500000000001	5	132	0.03128500000000001
chr13-112547558-AAAGTCGCGCG-A	chr13	112547558	AAAGTCGCGCG	A	198904.97	PASS	0.043678	afr	0.003836	0	132	0.043678
chr13-112547558-AAAGTCGCGCG-ACGCG	chr13	112547558	AAAGTCGCGCG	ACGCG	198904.97	PASS	0	none	2.2000000000000003e-5	0	132	2.2000000000000003e-5
chr13-112547560-A-*	chr13	112547560	A	*	113764	VQSRTrancheINDEL99.50to99.90	0	none	0.03554400000000002	5	134	0.03554400000000002
chr13-112547560-A-AGAC	chr13	112547560	A	AGAC	113764	VQSRTrancheINDEL99.50to99.90	0.0055368	afr	0.002368	0	134	0.0055368
chr13-112547560-A-G	chr13	112547560	A	G	113764	VQSRTrancheINDEL99.50to99.90	0	none	0	0	134	1e-6
chr13-112547562-TCGCGCGTGGGAAAGTCGCGCGTGGGAAAGACGTGCGTGGGAAAGA-*	chr13	112547562	TCGCGCGTGGGAAAGTCGCGCGTGGGAAAGACGTGCGTGGGAAAGA	*	142239	VQSRTrancheINDEL99.50to99.90	0	none	0.02102400000000001	1	134	0.02102400000000001
chr13-112547562-TCGCGCGTGGGAAAGTCGCGCGTGGGAAAGACGTGCGTGGGAAAGA-ACGCGCGTGGGAAAGTCGCGCGTGGGAAAGACGTGCGTGGGAAAGA	chr13	112547562	TCGCGCGTGGGAAAGTCGCGCGTGGGAAAGACGTGCGTGGGAAAGA	ACGCGCGTGGGAAAGTCGCGCGTGGGAAAGACGTGCGTGGGAAAGA	142239	VQSRTrancheINDEL99.50to99.90	0	none	3.9100000000000034e-4	0	134	3.9100000000000034e-4
chr13-112547562-TCGCGCGTGGGAAAGTCGCGCGTGGGAAAGACGTGCGTGGGAAAGA-T	chr13	112547562	TCGCGCGTGGGAAAGTCGCGCGTGGGAAAGACGTGCGTGGGAAAGA	T	142239	VQSRTrancheINDEL99.50to99.90	3.5e-7	nfe	9e-6	0	134	9e-6
chr13-112547562-TCGCGCGTGGGAAAGTCGCGCGTGGGAAAGACGTGCGTGGGAAAGA-TCGTGCGTGGGAAAGA	chr13	112547562	TCGCGCGTGGGAAAGTCGCGCGTGGGAAAGACGTGCGTGGGAAAGA	TCGTGCGTGGGAAAGA	142239	VQSRTrancheINDEL99.50to99.90	0	none	0	0	134	1e-6
chr13-112547562-TCGCGCGTGGGAAAGTCGCGCGTGGGAAAGACGTGCGTGGGAAAGA-TGCATGGGAAAGATGCGCGCGTGGGAAAGTCGCGCGTGGGAAAGACGTGCGTGGGAAAGA	chr13	112547562	TCGCGCGTGGGAAAGTCGCGCGTGGGAAAGACGTGCGTGGGAAAGA	TGCATGGGAAAGATGCGCGCGTGGGAAAGTCGCGCGTGGGAAAGACGTGCGTGGGAAAGA	142239	VQSRTrancheINDEL99.50to99.90	0	none	0.002416	0	134	0.002416
chr13-112547562-TCGCGCGTGGGAAAGTCGCGCGTGGGAAAGACGTGCGTGGGAAAGA-TTGGGAAAGTCGCGCGTGGGAAAGACGTGCGTGGGAAAGA	chr13	112547562	TCGCGCGTGGGAAAGTCGCGCGTGGGAAAGACGTGCGTGGGAAAGA	TTGGGAAAGTCGCGCGTGGGAAAGACGTGCGTGGGAAAGA	142239	VQSRTrancheINDEL99.50to99.90	0	none	2.2000000000000003e-5	0	134	2.2000000000000003e-5
chr13-112547564-G-*	chr13	112547564	G	*	550278	PASS	0	none	0.03554900000000002	5	134	0.03554900000000002
chr13-112547564-G-A	chr13	112547564	G	A	550278	PASS	0.040596	nfe	0.02559700000000001	2	134	0.040596
chr13-112547565-CGCGTGGGAAAGTCGCGCGTGGGAAAGACGT-*	chr13	112547565	CGCGTGGGAAAGTCGCGCGTGGGAAAGACGT	*	3472705	PASS	0	none	0.02286500000000002	1	134	0.02286500000000002
chr13-112547565-CGCGTGGGAAAGTCGCGCGTGGGAAAGACGT-AGCGTGGGAAAGTCGCGCGTGGGAAAGACGT	chr13	112547565	CGCGTGGGAAAGTCGCGCGTGGGAAAGACGT	AGCGTGGGAAAGTCGCGCGTGGGAAAGACGT	3472705	PASS	0	none	0	0	134	1e-6
chr13-112547565-CGCGTGGGAAAGTCGCGCGTGGGAAAGACGT-C	chr13	112547565	CGCGTGGGAAAGTCGCGCGTGGGAAAGACGT	C	3472705	PASS	4.795e-5	sas	0	0	134	4.795e-5
chr13-112547565-CGCGTGGGAAAGTCGCGCGTGGGAAAGACGT-CATGGGAAAGACGTGCGTGGGAAAGTCGCGCGTGGGAAAGACGT	chr13	112547565	CGCGTGGGAAAGTCGCGCGTGGGAAAGACGT	CATGGGAAAGACGTGCGTGGGAAAGTCGCGCGTGGGAAAGACGT	3472705	PASS	0	none	0.002431	0	134	0.002431
chr13-112547565-CGCGTGGGAAAGTCGCGCGTGGGAAAGACGT-CGAAAGTCGCGCGTGGGAAAGACGT	chr13	112547565	CGCGTGGGAAAGTCGCGCGTGGGAAAGACGT	CGAAAGTCGCGCGTGGGAAAGACGT	3472705	PASS	0	none	0	0	134	1e-6
chr13-112547565-CGCGTGGGAAAGTCGCGCGTGGGAAAGACGT-TGCGTGGGAAAGTCGCGCGTGGGAAAGACGT	chr13	112547565	CGCGTGGGAAAGTCGCGCGTGGGAAAGACGT	TGCGTGGGAAAGTCGCGCGTGGGAAAGACGT	3472705	PASS	0	none	0.091731	9	134	0.091731
chr13-112547566-G-*	chr13	112547566	G	*	1379	PASS	0	none	0.02966400000000002	5	134	0.02966400000000002
chr13-112547566-G-A	chr13	112547566	G	A	1379	PASS	2.106e-5	nfe	2.2000000000000003e-5	0	134	2.2000000000000003e-5
chr13-112547566-G-T	chr13	112547566	G	T	1379	PASS	0	none	0	0	134	1e-6
chr13-112547568-G-*	chr13	112547568	G	*	6367	PASS	0	none	0.02968900000000001	5	134	0.02968900000000001
chr13-112547568-G-A	chr13	112547568	G	A	6367	PASS	4.0368e-4	afr	1.9e-4	0	134	4.0368e-4
chr13-112548206-C-T	chr13	112548206	C	T	81526	PASS	0.0086057	nfe	0.005571	3	134	0.0086057
chr13-112555147-A-T	chr13	112555147	A	T	177980	PASS	0.051502	amr	0.019677	2	134	0.051502
chr13-112555912-G-C	chr13	112555912	G	C	14573	PASS	0.0040937	mid	0.00154599999999999	1	134	0.0040937
chr13-112555978-T-C	chr13	112555978	T	C	1965917	PASS	0.27034	eas	0.17175300000000002	28	134	0.27034
chr13-112556186-C-T	chr13	112556186	C	T	919	PASS	1.012e-5	nfe	0	1	134	1.012e-5
chr13-112556226-T-TA	chr13	112556226	T	TA	79496.97	PASS	0.0073454	nfe	0.004595	1	134	0.0073454
chr13-112556271-G-A	chr13	112556271	G	A	8427	PASS	9.2658e-4	nfe	3.160000000000005e-4	1	134	9.2658e-4
chr13-112559180-GGAAAA-G	chr13	112559180	GGAAAA	G	1946145.97	PASS	0.30132	eas	0.163942	28	134	0.30132
chr13-112559291-G-T	chr13	112559291	G	T	3164285	PASS	0.2728	eas	0.172884	28	134	0.2728
chr13-112564977-C-T	chr13	112564977	C	T	405236	PASS	0.077593	nfe	0.05773900000000001	9	134	0.077593
chr13-112565072-A-C	chr13	112565072	A	C	460014	PASS	0	none	9e-6	0	134	9e-6
chr13-112565072-A-G	chr13	112565072	A	G	460014	PASS	0.041993	mid	0.030301	4	134	0.041993
chr13-112565211-C-T	chr13	112565211	C	T	3065762	PASS	0.27114	eas	0.172776	28	134	0.27114
chr13-112569295-A-G	chr13	112569295	A	G	112417	PASS	0.0080682	nfe	0.005159	2	134	0.0080682
chr13-112587464-C-T	chr13	112587464	C	T	278314	PASS	0.1896	eas	0.095985	0	2	0.1896
chr13-112587871-G-T	chr13	112587871	G	T	713766	PASS	0.11429	afr	0.04033200000000002	4	134	0.11429
chr13-112690415-C-A	chr13	112690415	C	A	69	PASS	0	none	3.6999999999999985e-5	0	102	3.6999999999999985e-5
chr13-112690415-C-T	chr13	112690415	C	T	69	PASS	0	none	9e-6	0	102	9e-6
chr13-112690459-A-G	chr13	112690459	A	G	41	PASS	0	none	9e-6	0	106	9e-6
chr13-112690459-A-T	chr13	112690459	A	T	41	PASS	0	none	0	0	106	1e-6
chr13-112690489-G-A	chr13	112690489	G	A	661091	PASS	0.26245	eas	0.08904200000000001	17	106	0.26245
chr13-112690489-G-T	chr13	112690489	G	T	661091	PASS	0	none	0	0	106	1e-6
chr13-112690538-C-A	chr13	112690538	C	A	32	PASS	0	none	0	0	82	1e-6
chr13-112690538-C-T	chr13	112690538	C	T	32	PASS	0	none	0	0	82	1e-6
chr13-112717624-T-C	chr13	112717624	T	C	37782	PASS	0.08884	nfe	0.02794200000000001	0	0	0.08884
chr13-112785111-C-G	chr13	112785111	C	G	385139	PASS	0.10371	amr	0.04091800000000002	4	134	0.10371
chr13-112785204-G-A	chr13	112785204	G	A	925	PASS	1.053e-5	afr	9e-6	0	134	1.053e-5
chr13-112785204-G-T	chr13	112785204	G	T	925	PASS	5.357e-5	eas	0	1	134	5.357e-5
chr13-112785272-G-T	chr13	112785272	G	T	3872177	PASS	0.41892	mid	0.37159099999999945	46	134	0.41892
chr13-112804907-A-G	chr13	112804907	A	G	2113878	PASS	0.3786	afr	0.15179800000000002	15	134	0.3786
chr13-112805161-C-A	chr13	112805161	C	A	186	PASS	2.866e-5	eas	2.09e-4	1	124	2.09e-4
chr13-112805161-C-T	chr13	112805161	C	T	186	PASS	0	none	0	0	124	1e-6
chr13-112805163-A-T	chr13	112805163	A	T	123	PASS	1.732e-5	nfe	1.47e-4	0	122	1.47e-4
chr13-112805165-G-T	chr13	112805165	G	T	2636	PASS	0.0021732	eas	0.003266	3	86	0.003266
chr13-112805170-A-*	chr13	112805170	A	*	68	PASS	0	none	9e-6	0	126	9e-6
chr13-112805170-A-T	chr13	112805170	A	T	68	PASS	3.85e-6	nfe	7.099999999999998e-5	0	126	7.099999999999998e-5
chr13-112805189-GAAGGGCAAAATGTC-*	chr13	112805189	GAAGGGCAAAATGTC	*	19745	VQSRTrancheINDEL99.50to99.90	0	none	5.2999999999999994e-5	0	108	5.2999999999999994e-5
chr13-112805189-GAAGGGCAAAATGTC-CAAGGGCAAAATGTC	chr13	112805189	GAAGGGCAAAATGTC	CAAGGGCAAAATGTC	19745	VQSRTrancheINDEL99.50to99.90	0	none	9e-6	0	108	9e-6
chr13-112805189-GAAGGGCAAAATGTC-G	chr13	112805189	GAAGGGCAAAATGTC	G	19745	VQSRTrancheINDEL99.50to99.90	1.25e-6	nfe	0	0	108	1.25e-6
chr13-112805189-GAAGGGCAAAATGTC-GAAAATGTC	chr13	112805189	GAAGGGCAAAATGTC	GAAAATGTC	19745	VQSRTrancheINDEL99.50to99.90	0	none	0	0	108	1e-6
chr13-112805189-GAAGGGCAAAATGTC-GAATGTC	chr13	112805189	GAAGGGCAAAATGTC	GAATGTC	19745	VQSRTrancheINDEL99.50to99.90	0	none	9e-6	0	108	9e-6
chr13-112805189-GAAGGGCAAAATGTC-GTATTTTAAGGGCAAAATGTC	chr13	112805189	GAAGGGCAAAATGTC	GTATTTTAAGGGCAAAATGTC	19745	VQSRTrancheINDEL99.50to99.90	0	none	5.2999999999999994e-5	0	108	5.2999999999999994e-5
chr13-112805189-GAAGGGCAAAATGTC-GTGTC	chr13	112805189	GAAGGGCAAAATGTC	GTGTC	19745	VQSRTrancheINDEL99.50to99.90	0	none	0	0	108	1e-6
chr13-112805189-GAAGGGCAAAATGTC-GTTTTTTAAGGGCAAAATGTC	chr13	112805189	GAAGGGCAAAATGTC	GTTTTTTAAGGGCAAAATGTC	19745	VQSRTrancheINDEL99.50to99.90	0	none	0.004234	0	108	0.004234
chr13-112805189-GAAGGGCAAAATGTC-TAAGGGCAAAATGTC	chr13	112805189	GAAGGGCAAAATGTC	TAAGGGCAAAATGTC	19745	VQSRTrancheINDEL99.50to99.90	0	none	8.210000000000003e-4	0	108	8.210000000000003e-4
chr13-112805191-AGGGCAAAATGTCT-*	chr13	112805191	AGGGCAAAATGTCT	*	21433	VQSRTrancheINDEL99.50to99.90	0	none	1.47e-4	0	92	1.47e-4
chr13-112805191-AGGGCAAAATGTCT-A	chr13	112805191	AGGGCAAAATGTCT	A	21433	VQSRTrancheINDEL99.50to99.90	1.335e-5	sas	9e-6	0	92	1.335e-5
chr13-112805191-AGGGCAAAATGTCT-ATGGGCAAAATGTCT	chr13	112805191	AGGGCAAAATGTCT	ATGGGCAAAATGTCT	21433	VQSRTrancheINDEL99.50to99.90	0	none	0.004334	0	92	0.004334
chr13-112805191-AGGGCAAAATGTCT-TGGGCAAAATGTCT	chr13	112805191	AGGGCAAAATGTCT	TGGGCAAAATGTCT	21433	VQSRTrancheINDEL99.50to99.90	0	none	0.002637	0	92	0.002637
chr13-112805195-CAAAAT-*	chr13	112805195	CAAAAT	*	38476	ExcessHet	0	none	2.2899999999999996e-4	0	54	2.2899999999999996e-4
chr13-112805195-CAAAAT-AAAAAT	chr13	112805195	CAAAAT	AAAAAT	38476	ExcessHet	0	none	0.028433	22	54	0.028433
chr13-112805195-CAAAAT-C	chr13	112805195	CAAAAT	C	38476	ExcessHet	1.05e-5	nfe	6.999999999999998e-5	0	54	6.999999999999998e-5
chr13-112805195-CAAAAT-TAAAAT	chr13	112805195	CAAAAT	TAAAAT	38476	ExcessHet	0	none	0	0	54	1e-6
chr13-112810613-T-A	chr13	112810613	T	A	123454	PASS	0.010486	mid	0.006215	2	134	0.010486
chr13-112810648-A-G	chr13	112810648	A	G	404601	PASS	0.031012	nfe	0.01951900000000001	1	134	0.031012
chr13-112810795-G-A	chr13	112810795	G	A	4644568	PASS	3.03e-6	nfe	9e-6	0	134	9e-6
chr13-112810795-G-T	chr13	112810795	G	T	4644568	PASS	0.31771	nfe	0.29726999999999976	45	134	0.31771
chr13-112810807-G-A	chr13	112810807	G	A	1032406	PASS	0.17718	amr	0.06988900000000002	6	134	0.17718
chr13-112816040-G-A	chr13	112816040	G	A	415	PASS	2.378e-5	afr	0	1	134	2.378e-5
chr13-112819284-CAT-C	chr13	112819284	CAT	C	8815247	PASS	0.2787	amr	0.249327	39	134	0.2787
chr13-112819284-CAT-TAT	chr13	112819284	CAT	TAT	8815247	PASS	0	none	1.47e-4	0	134	1.47e-4
chr13-112819749-C-T	chr13	112819749	C	T	170115	PASS	0.062828	eas	0.00951099999999999	1	134	0.062828
chr13-112820034-C-T	chr13	112820034	C	T	971983	PASS	0.17019	afr	0.07090600000000001	8	134	0.17019
chr13-112823258-C-G	chr13	112823258	C	G	100316	PASS	0.0085273	nfe	0.00637	1	134	0.0085273
chr13-112823491-G-A	chr13	112823491	G	A	1173	PASS	8.075e-5	nfe	2.2000000000000003e-5	1	134	8.075e-5
chr13-112824338-C-T	chr13	112824338	C	T	365004	PASS	0.08681	afr	0.01522199999999999	1	134	0.08681
chr13-112824340-G-C	chr13	112824340	G	C	6915400	PASS	0.29113	afr	0.2579089999999998	35	134	0.29113
chr13-112825499-G-A	chr13	112825499	G	A	6553586	PASS	0.2832	nfe	0.241826	35	134	0.2832
chr13-112825506-A-G	chr13	112825506	A	G	23383961	PASS	0.95414	afr	0.7593340000000007	99	134	0.95414
chr13-112826774-C-T	chr13	112826774	C	T	576758	PASS	0.013603	nfe	0.00880799999999999	1	134	0.013603
chr13-112831536-C-T	chr13	112831536	C	T	792519	PASS	0.058802	mid	0.02831000000000001	2	134	0.058802
chr13-112832729-C-T	chr13	112832729	C	T	3984806	PASS	0.51632	afr	0.3071269999999995	45	134	0.51632
chr13-112832759-ACC-A	chr13	112832759	ACC	A	486459.97	PASS	0	none	9e-6	0	134	9e-6
chr13-112832759-ACC-AC	chr13	112832759	ACC	AC	486459.97	PASS	0	none	0.04417100000000002	6	134	0.04417100000000002
chr13-112832759-ACC-ACCC	chr13	112832759	ACC	ACCC	486459.97	PASS	0	none	0.01034599999999999	0	134	0.01034599999999999
chr13-112832759-ACC-ACCCC	chr13	112832759	ACC	ACCCC	486459.97	PASS	0	none	9e-6	0	134	9e-6
chr13-112832760-C-*	chr13	112832760	C	*	123	PASS	0	none	0.04425100000000002	6	134	0.04425100000000002
chr13-112832760-C-A	chr13	112832760	C	A	123	PASS	9.3e-7	nfe	9e-6	0	134	9e-6
chr13-112832775-T-C	chr13	112832775	T	C	2529	VQSRTrancheSNP99.90to99.95	0	none	9e-6	0	120	9e-6
chr13-112832775-T-G	chr13	112832775	T	G	2529	VQSRTrancheSNP99.90to99.95	0.0012776	eas	0.00134999999999999	1	120	0.00134999999999999
chr13-112832820-G-A	chr13	112832820	G	A	559814	PASS	0.26345	afr	0.03543200000000002	1	134	0.26345
chr13-112832972-T-G	chr13	112832972	T	G	57342	PASS	0.0042632	nfe	0.00194099999999999	1	134	0.0042632
chr13-112834467-CTGTT-C	chr13	112834467	CTGTT	C	3539935.97	PASS	0.28552	nfe	0.24015400000000003	35	130	0.28552
chr13-112834468-T-*	chr13	112834468	T	*	4491841	PASS	0	none	0.240167	35	132	0.240167
chr13-112834468-T-C	chr13	112834468	T	C	4491841	PASS	0.60492	afr	0.3154289999999998	46	132	0.60492
chr13-112834687-T-C	chr13	112834687	T	C	539319	PASS	0.076527	afr	0.03301200000000001	2	134	0.076527
chr13-112836289-G-A	chr13	112836289	G	A	72102	PASS	0.0090934	nfe	0.004186	3	134	0.0090934
chr13-112836289-G-C	chr13	112836289	G	C	72102	PASS	3.8e-7	nfe	9e-6	0	134	9e-6
chr13-112836289-G-T	chr13	112836289	G	T	72102	PASS	2.216e-4	afr	9e-6	0	134	2.216e-4
chr13-112842252-C-G	chr13	112842252	C	G	6864766	PASS	0.48203	afr	0.3048859999999994	47	134	0.48203
chr13-112842373-C-T	chr13	112842373	C	T	33628	PASS	0.0028826	afr	9.87999999999999e-4	1	134	0.0028826
chr13-112850957-A-T	chr13	112850957	A	T	199839	PASS	0.022469	nfe	0.01553799999999999	2	134	0.022469
chr13-112851528-CT-C	chr13	112851528	CT	C	16279.97	PASS	0.0032854	nfe	0.004256	0	72	0.004256
chr13-112851528-CT-CTT	chr13	112851528	CT	CTT	16279.97	PASS	0	none	0.006979	1	72	0.006979
chr13-112851528-CT-CTTT	chr13	112851528	CT	CTTT	16279.97	PASS	0	none	0	0	72	1e-6
chr13-112851528-CT-CTTTTTTTTT	chr13	112851528	CT	CTTTTTTTTT	16279.97	PASS	0	none	0	0	72	1e-6
chr13-112854223-A-AT	chr13	112854223	A	AT	10244597.97	PASS	0.7029	afr	0.3564839999999998	49	134	0.7029
chr13-112854327-G-A	chr13	112854327	G	A	113567	PASS	0.0039591	nfe	0.00184199999999999	1	134	0.0039591
chr13-112854371-C-T	chr13	112854371	C	T	8631	PASS	6.094e-5	mid	3.6999999999999985e-5	1	134	6.094e-5
chr13-112854525-G-C	chr13	112854525	G	C	23541093	PASS	0.92311	afr	0.6306360000000004	86	134	0.92311
chr13-112856046-G-A	chr13	112856046	G	A	305424	PASS	0.083407	afr	0.00932899999999998	1	134	0.083407
chr13-112856147-G-A	chr13	112856147	G	A	3427	PASS	6.255e-5	nfe	5.2999999999999994e-5	1	134	6.255e-5
chr13-112856216-G-A	chr13	112856216	G	A	2353	PASS	2.0239e-4	nfe	1.27e-4	1	132	2.0239e-4
chr13-112856341-CTTCTG-*	chr13	112856341	CTTCTG	*	993	PASS	0	none	1.27e-4	0	76	1.27e-4
chr13-112856341-CTTCTG-ATTCTG	chr13	112856341	CTTCTG	ATTCTG	993	PASS	0	none	6.560000000000002e-4	0	76	6.560000000000002e-4
chr13-112856341-CTTCTG-C	chr13	112856341	CTTCTG	C	993	PASS	0	none	3.6999999999999985e-5	0	76	3.6999999999999985e-5
chr13-112856341-CTTCTG-TTTCTG	chr13	112856341	CTTCTG	TTTCTG	993	PASS	0	none	1.27e-4	0	76	1.27e-4
chr13-112856348-TAAAAA-*	chr13	112856348	TAAAAA	*	488883	PASS	0	none	1.27e-4	0	34	1.27e-4
chr13-112856348-TAAAAA-AAAAAA	chr13	112856348	TAAAAA	AAAAAA	488883	PASS	0	none	9.380000000000004e-4	0	34	9.380000000000004e-4
chr13-112856348-TAAAAA-T	chr13	112856348	TAAAAA	T	488883	PASS	0	none	9e-6	0	34	9e-6
chr13-112856348-TAAAAA-TA	chr13	112856348	TAAAAA	TA	488883	PASS	0	none	3.150000000000005e-4	0	34	3.150000000000005e-4
chr13-112856348-TAAAAA-TAA	chr13	112856348	TAAAAA	TAA	488883	PASS	0	none	0.004404	0	34	0.004404
chr13-112856348-TAAAAA-TAAA	chr13	112856348	TAAAAA	TAAA	488883	PASS	0	none	0.03284300000000001	2	34	0.03284300000000001
chr13-112856348-TAAAAA-TAAAA	chr13	112856348	TAAAAA	TAAAA	488883	PASS	0	none	0.13319	10	34	0.13319
chr13-112856348-TAAAAA-TAAAAAA	chr13	112856348	TAAAAA	TAAAAAA	488883	PASS	0	none	0.07250400000000001	2	34	0.07250400000000001
chr13-112856348-TAAAAA-TAAAAAAA	chr13	112856348	TAAAAA	TAAAAAAA	488883	PASS	0	none	0.005376	0	34	0.005376
chr13-112856348-TAAAAA-TAAAAAAAA	chr13	112856348	TAAAAA	TAAAAAAAA	488883	PASS	0	none	2.2899999999999996e-4	0	34	2.2899999999999996e-4
chr13-112856348-TAAAAA-TAAAAAAAAA	chr13	112856348	TAAAAA	TAAAAAAAAA	488883	PASS	0	none	1.0799999999999996e-4	0	34	1.0799999999999996e-4
chr13-112856348-TAAAAA-TAAAAAAAAAA	chr13	112856348	TAAAAA	TAAAAAAAAAA	488883	PASS	0	none	0	0	34	1e-6
chr13-112856348-TAAAAA-TAAAAAAAAAAA	chr13	112856348	TAAAAA	TAAAAAAAAAAA	488883	PASS	0	none	9e-6	0	34	9e-6
chr13-112856348-TAAAAA-TAAAAAAAAAAAAAA	chr13	112856348	TAAAAA	TAAAAAAAAAAAAAA	488883	PASS	0	none	0	0	34	1e-6
chr13-112856348-TAAAAA-TAAATAAAAAAAA	chr13	112856348	TAAAAA	TAAATAAAAAAAA	488883	PASS	0	none	0	0	34	1e-6
chr13-112856349-A-*	chr13	112856349	A	*	521	PASS	0	none	0.16811600000000002	13	28	0.16811600000000002
chr13-112856349-A-G	chr13	112856349	A	G	521	PASS	0	none	3.6999999999999985e-5	0	28	3.6999999999999985e-5
chr13-112856349-A-T	chr13	112856349	A	T	521	PASS	0.0015032	nfe	2.08e-4	0	28	0.0015032
chr13-112856350-A-*	chr13	112856350	A	*	67	PASS	0	none	0.039693	2	36	0.039693
chr13-112856350-A-G	chr13	112856350	A	G	67	PASS	0	none	0	0	36	1e-6
chr13-112856350-A-T	chr13	112856350	A	T	67	PASS	0	none	0	0	36	1e-6
chr13-112856374-A-C	chr13	112856374	A	C	904	PASS	3.9611e-4	nfe	7.720000000000004e-4	0	46	7.720000000000004e-4
chr13-112856374-A-G	chr13	112856374	A	G	904	PASS	3.827e-5	nfe	1.0799999999999996e-4	0	46	1.0799999999999996e-4
chr13-112856386-A-*	chr13	112856386	A	*	560	VQSRTrancheINDEL96.00to97.00	0	none	0.00122599999999999	0	40	0.00122599999999999
chr13-112856386-A-ACCACCGAG	chr13	112856386	A	ACCACCGAG	560	VQSRTrancheINDEL96.00to97.00	0	none	2.2000000000000003e-5	0	40	2.2000000000000003e-5
chr13-112856386-A-AG	chr13	112856386	A	AG	560	VQSRTrancheINDEL96.00to97.00	0	none	0	0	40	1e-6
chr13-112856386-A-G	chr13	112856386	A	G	560	VQSRTrancheINDEL96.00to97.00	1.5051e-4	amr	1.47e-4	0	40	1.5051e-4
chr13-112856386-A-T	chr13	112856386	A	T	560	VQSRTrancheINDEL96.00to97.00	0	none	2.2000000000000003e-5	0	40	2.2000000000000003e-5
chr13-112856409-A-G	chr13	112856409	A	G	118577	PASS	0.034152	amr	0.03576700000000001	1	40	0.03576700000000001
chr13-112856674-T-TA	chr13	112856674	T	TA	374886.97	PASS	0	none	1.6699999999999994e-4	0	0	1.6699999999999994e-4
chr13-112856674-T-TG	chr13	112856674	T	TG	374886.97	PASS	0.79528	nfe	0.176067	0	0	0.79528
chr13-112857690-C-G	chr13	112857690	C	G	13818268	PASS	0.95932	eas	0.9071070000000004	117	134	0.95932
chr13-112858017-C-T	chr13	112858017	C	T	5577510	PASS	0.29739	amr	0.225936	31	134	0.29739
chr13-112858452-T-G	chr13	112858452	T	G	163391	PASS	0.078345	afr	0.01585400000000002	1	134	0.078345
chr13-112858458-G-A	chr13	112858458	G	A	353520	PASS	0.35459	afr	0.033065	4	134	0.35459
chr13-112858595-G-A	chr13	112858595	G	A	710251	PASS	0.24024	amr	0.15017500000000003	10	40	0.24024
chr13-112858763-G-A	chr13	112858763	G	A	253	PASS	0	none	0	0	0	1e-6
chr13-112858763-G-T	chr13	112858763	G	T	253	PASS	0	none	3.6999999999999985e-5	0	0	3.6999999999999985e-5
chr13-112858949-C-A	chr13	112858949	C	A	1221470	PASS	8.75e-5	amr	6.999999999999998e-5	0	0	8.75e-5
chr13-112858949-C-G	chr13	112858949	C	G	1221470	PASS	0.44996	eas	0.234199	0	0	0.44996
chr13-112858992-G-A	chr13	112858992	G	A	1559212	PASS	0.46984	eas	0.25336799999999965	0	0	0.46984
chr13-112859368-C-G	chr13	112859368	C	G	7529040	PASS	0.277	amr	0.224237	23	134	0.277
chr13-112859395-C-T	chr13	112859395	C	T	142301	PASS	0.0049331	mid	0.003778	1	134	0.0049331
chr13-112859505-G-A	chr13	112859505	G	A	184398	PASS	0.07398	amr	0.00930299999999998	1	134	0.07398
chr13-112859593-C-A	chr13	112859593	C	A	1419	PASS	1.0292e-4	eas	0	0	8	1.0292e-4
chr13-112859593-C-G	chr13	112859593	C	G	1419	PASS	0.0013743	eas	7.480000000000004e-4	0	8	0.0013743
chr13-112860302-G-A	chr13	112860302	G	A	599464	PASS	0.057288	mid	0.02950400000000001	2	134	0.057288
chr13-112860338-C-T	chr13	112860338	C	T	875	PASS	0	none	0	1	134	1e-6
chr13-112860444-A-G	chr13	112860444	A	G	384	PASS	8.1e-6	nfe	0	1	134	8.1e-6
chr13-112860500-G-A	chr13	112860500	G	A	57534	PASS	0.049407	afr	0.004135	1	134	0.049407
chr13-112862330-C-A	chr13	112862330	C	A	48077	PASS	0.0075723	mid	0.002364	1	134	0.0075723
chr13-112862332-C-T	chr13	112862332	C	T	44312	PASS	0.0043891	nfe	0.00224	1	134	0.0043891
chr13-112862473-C-T	chr13	112862473	C	T	3531	PASS	6.1953e-4	afr	2.2000000000000003e-5	1	134	6.1953e-4
chr13-112862669-G-*	chr13	112862669	G	*	79722	PASS	0	none	0	0	134	1e-6
chr13-112862669-G-A	chr13	112862669	G	A	79722	PASS	0.052283	afr	0.004723	1	134	0.052283
chr13-112862674-T-*	chr13	112862674	T	*	12273.97	VQSRTrancheINDEL99.90to99.95	0	none	0	0	134	1e-6
chr13-112862674-T-TGCAGCTTCCCAGCGGGATCCATCACCACCTGCGCAGTAATTCAGTGCAGGCCTGC	chr13	112862674	T	TGCAGCTTCCCAGCGGGATCCATCACCACCTGCGCAGTAATTCAGTGCAGGCCTGC	12273.97	VQSRTrancheINDEL99.90to99.95	2.7754e-4	nfe	4.500000000000005e-4	1	134	4.500000000000005e-4
chr13-112871638-A-G	chr13	112871638	A	G	16496965	PASS	0.98886	nfe	0.9790760000000006	130	134	0.98886
chr13-112871752-G-A	chr13	112871752	G	A	248784	PASS	0.011922	nfe	0.00940699999999999	4	134	0.011922
chr13-112873308-AGTGTGAGGTGTGGCTTTGTCTTCCTGAGCGGTGTGAGGTGTGGCTTTGTCTTCCTGAGCG-*	chr13	112873308	AGTGTGAGGTGTGGCTTTGTCTTCCTGAGCGGTGTGAGGTGTGGCTTTGTCTTCCTGAGCG	*	7939	PASS	0	none	9e-6	0	68	9e-6
chr13-112873308-AGTGTGAGGTGTGGCTTTGTCTTCCTGAGCGGTGTGAGGTGTGGCTTTGTCTTCCTGAGCG-A	chr13	112873308	AGTGTGAGGTGTGGCTTTGTCTTCCTGAGCGGTGTGAGGTGTGGCTTTGTCTTCCTGAGCG	A	7939	PASS	7.7409e-4	sas	9e-6	0	68	7.7409e-4
chr13-112873308-AGTGTGAGGTGTGGCTTTGTCTTCCTGAGCGGTGTGAGGTGTGGCTTTGTCTTCCTGAGCG-AGTGTGAGGTGTGGCTTTGTCTTCCTGAGCG	chr13	112873308	AGTGTGAGGTGTGGCTTTGTCTTCCTGAGCGGTGTGAGGTGTGGCTTTGTCTTCCTGAGCG	AGTGTGAGGTGTGGCTTTGTCTTCCTGAGCG	7939	PASS	0	none	9.390000000000004e-4	0	68	9.390000000000004e-4
chr13-112873308-AGTGTGAGGTGTGGCTTTGTCTTCCTGAGCGGTGTGAGGTGTGGCTTTGTCTTCCTGAGCG-AGTGTGAGGTGTGGCTTTGTCTTCCTGAGCGGTGTGAGGTGTGGCTTTGTCTTCCTGAGCGGTGTGAGGTGTGGCTTTGTCTTCCTGAGCG	chr13	112873308	AGTGTGAGGTGTGGCTTTGTCTTCCTGAGCGGTGTGAGGTGTGGCTTTGTCTTCCTGAGCG	AGTGTGAGGTGTGGCTTTGTCTTCCTGAGCGGTGTGAGGTGTGGCTTTGTCTTCCTGAGCGGTGTGAGGTGTGGCTTTGTCTTCCTGAGCG	7939	PASS	0	none	9e-6	0	68	9e-6
chr13-112873308-AGTGTGAGGTGTGGCTTTGTCTTCCTGAGCGGTGTGAGGTGTGGCTTTGTCTTCCTGAGCG-CGTGTGAGGTGTGGCTTTGTCTTCCTGAGCGGTGTGAGGTGTGGCTTTGTCTTCCTGAGCG	chr13	112873308	AGTGTGAGGTGTGGCTTTGTCTTCCTGAGCGGTGTGAGGTGTGGCTTTGTCTTCCTGAGCG	CGTGTGAGGTGTGGCTTTGTCTTCCTGAGCGGTGTGAGGTGTGGCTTTGTCTTCCTGAGCG	7939	PASS	0	none	9e-6	0	68	9e-6
chr13-112873308-AGTGTGAGGTGTGGCTTTGTCTTCCTGAGCGGTGTGAGGTGTGGCTTTGTCTTCCTGAGCG-GGTGTGAGGTGTGGCTTTGTCTTCCTGAGCGGTGTGAGGTGTGGCTTTGTCTTCCTGAGCG	chr13	112873308	AGTGTGAGGTGTGGCTTTGTCTTCCTGAGCGGTGTGAGGTGTGGCTTTGTCTTCCTGAGCG	GGTGTGAGGTGTGGCTTTGTCTTCCTGAGCGGTGTGAGGTGTGGCTTTGTCTTCCTGAGCG	7939	PASS	0	none	4.940000000000003e-4	0	68	4.940000000000003e-4
chr13-112873308-AGTGTGAGGTGTGGCTTTGTCTTCCTGAGCGGTGTGAGGTGTGGCTTTGTCTTCCTGAGCG-TGTGTGAGGTGTGGCTTTGTCTTCCTGAGCGGTGTGAGGTGTGGCTTTGTCTTCCTGAGCG	chr13	112873308	AGTGTGAGGTGTGGCTTTGTCTTCCTGAGCGGTGTGAGGTGTGGCTTTGTCTTCCTGAGCG	TGTGTGAGGTGTGGCTTTGTCTTCCTGAGCGGTGTGAGGTGTGGCTTTGTCTTCCTGAGCG	7939	PASS	0	none	0	0	68	1e-6
chr13-112873335-AGCGGT-*	chr13	112873335	AGCGGT	*	257.97	VQSRTrancheINDEL99.50to99.90	0	none	9.87999999999999e-4	0	130	9.87999999999999e-4
chr13-112873335-AGCGGT-A	chr13	112873335	AGCGGT	A	257.97	VQSRTrancheINDEL99.50to99.90	0	none	0	0	130	1e-6
chr13-112873335-AGCGGT-AGT	chr13	112873335	AGCGGT	AGT	257.97	VQSRTrancheINDEL99.50to99.90	0	none	0	0	130	1e-6
chr13-112873336-G-*	chr13	112873336	G	*	997	VQSRTrancheSNP99.70to99.80	0	none	0.00103499999999999	0	116	0.00103499999999999
chr13-112873336-G-A	chr13	112873336	G	A	997	VQSRTrancheSNP99.70to99.80	6.283e-5	sas	8.9e-5	0	116	8.9e-5
chr13-112873337-C-*	chr13	112873337	C	*	3818	VQSRTrancheSNP99.90to99.95	0	none	0.00103499999999999	0	98	0.00103499999999999
chr13-112873337-C-T	chr13	112873337	C	T	3818	VQSRTrancheSNP99.90to99.95	9.6648e-4	nfe	0.00127599999999999	0	98	0.00127599999999999
chr13-112873338-G-*	chr13	112873338	G	*	675	VQSRTrancheSNP99.80to99.90	0	none	0.00103599999999999	0	120	0.00103599999999999
chr13-112873338-G-A	chr13	112873338	G	A	675	VQSRTrancheSNP99.80to99.90	1.0879e-4	afr	5.2999999999999994e-5	0	120	1.0879e-4
chr13-112873367-C-*	chr13	112873367	C	*	1760920	PASS	0	none	5.2999999999999994e-5	0	120	5.2999999999999994e-5
chr13-112873367-C-T	chr13	112873367	C	T	1760920	PASS	0.24989	amr	0.12532800000000002	22	120	0.24989
chr13-112873369-G-*	chr13	112873369	G	*	1759976	PASS	0	none	2.2000000000000003e-5	0	130	2.2000000000000003e-5
chr13-112873369-G-A	chr13	112873369	G	A	1759976	PASS	0.22236	amr	0.123373	22	130	0.22236
chr13-112873397-C-*	chr13	112873397	C	*	2035457	PASS	0	none	0	0	128	1e-6
chr13-112873397-C-T	chr13	112873397	C	T	2035457	PASS	0.23466	amr	0.119468	23	128	0.23466
chr13-112873467-C-G	chr13	112873467	C	G	1992479	PASS	0.0033797	afr	8.9e-5	0	128	0.0033797
chr13-112873467-C-T	chr13	112873467	C	T	1992479	PASS	0.19331	amr	0.12100000000000002	22	128	0.19331
chr13-112873516-C-T	chr13	112873516	C	T	76021	PASS	0.023789	afr	0.004544	1	134	0.023789
chr13-112873554-CTTT-ATTT	chr13	112873554	CTTT	ATTT	82701	ExcessHet	0	none	0	0	116	1e-6
chr13-112873554-CTTT-C	chr13	112873554	CTTT	C	82701	ExcessHet	0	none	0	0	116	1e-6
chr13-112873554-CTTT-CT	chr13	112873554	CTTT	CT	82701	ExcessHet	0	none	3.3800000000000046e-4	0	116	3.3800000000000046e-4
chr13-112873554-CTTT-CTT	chr13	112873554	CTTT	CTT	82701	ExcessHet	0	none	0.02636000000000002	1	116	0.02636000000000002
chr13-112873554-CTTT-CTTTT	chr13	112873554	CTTT	CTTTT	82701	ExcessHet	0	none	0.04396300000000002	4	116	0.04396300000000002
chr13-112873554-CTTT-CTTTTT	chr13	112873554	CTTT	CTTTTT	82701	ExcessHet	0	none	1.47e-4	0	116	1.47e-4
chr13-112873554-CTTT-CTTTTTTTTT	chr13	112873554	CTTT	CTTTTTTTTT	82701	ExcessHet	0	none	0	0	116	1e-6
chr13-112873554-CTTT-CTTTTTTTTTT	chr13	112873554	CTTT	CTTTTTTTTTT	82701	ExcessHet	0	none	0	0	116	1e-6
chr13-112873554-CTTT-CTTTTTTTTTTT	chr13	112873554	CTTT	CTTTTTTTTTTT	82701	ExcessHet	0	none	1.6699999999999994e-4	0	116	1.6699999999999994e-4
chr13-112873554-CTTT-CTTTTTTTTTTTT	chr13	112873554	CTTT	CTTTTTTTTTTTT	82701	ExcessHet	0	none	0	0	116	1e-6
chr13-112873554-CTTT-CTTTTTTTTTTTTTT	chr13	112873554	CTTT	CTTTTTTTTTTTTTT	82701	ExcessHet	0	none	0	0	116	1e-6
chr13-112873554-CTTT-CTTTTTTTTTTTTTTT	chr13	112873554	CTTT	CTTTTTTTTTTTTTTT	82701	ExcessHet	0	none	9e-6	0	116	9e-6
chr13-112873554-CTTT-TTTT	chr13	112873554	CTTT	TTTT	82701	ExcessHet	0	none	2.2000000000000003e-5	0	116	2.2000000000000003e-5
chr13-112873653-G-A	chr13	112873653	G	A	10895200	PASS	0.42832	mid	0.39924299999999935	51	134	0.42832
chr13-112873824-TCCTGGGATACAGTCGGGGG-*	chr13	112873824	TCCTGGGATACAGTCGGGGG	*	3815692.97	PASS	0	none	0	0	134	1e-6
chr13-112873824-TCCTGGGATACAGTCGGGGG-T	chr13	112873824	TCCTGGGATACAGTCGGGGG	T	3815692.97	PASS	0.25131	amr	0.190641	25	134	0.25131
chr13-112875885-G-A	chr13	112875885	G	A	2787831	PASS	0.14792	mid	0.10930200000000002	12	134	0.14792
chr13-112875973-C-T	chr13	112875973	C	T	178519	PASS	0.068928	afr	0.00932899999999998	1	134	0.068928
chr13-112876008-G-A	chr13	112876008	G	A	4824052	PASS	0.42881	sas	0.31957899999999995	52	134	0.42881
chr13-112878162-C-G	chr13	112878162	C	G	1553607	PASS	0.32263	afr	0.060922	2	134	0.32263
chr13-112878341-G-T	chr13	112878341	G	T	170758	PASS	0.0073884	nfe	0.004237	3	134	0.0073884
chr13-112882153-G-A	chr13	112882153	G	A	4762227	PASS	0.25753	amr	0.14572100000000002	0	0	0.25753
chr13-112882285-C-T	chr13	112882285	C	T	191240	PASS	0.027232	nfe	0.01422599999999999	0	4	0.027232
chr13-112882313-A-G	chr13	112882313	A	G	7045432	PASS	0.77567	amr	0.6311100000000004	3	4	0.77567
chr13-112882343-A-C	chr13	112882343	A	C	98	PASS	0	none	8.9e-5	0	16	8.9e-5
chr13-112882699-C-A	chr13	112882699	C	A	86890	PASS	0.0097998	afr	0.003347	1	134	0.0097998
chr13-112882844-C-T	chr13	112882844	C	T	1169	PASS	1.223e-5	nfe	0	1	134	1.223e-5
chr13-112882871-G-A	chr13	112882871	G	A	24906	PASS	0.0011378	amr	2.2999999999999995e-4	1	134	0.0011378
chr13-112882875-G-A	chr13	112882875	G	A	194995	PASS	0.059048	eas	0.004851	3	134	0.059048
chr13-112882953-T-C	chr13	112882953	T	C	25328708	PASS	0.98911	eas	0.6330180000000005	133	134	0.98911
chr13-112882985-G-T	chr13	112882985	G	T	206971	PASS	0.05919	eas	0.004723	3	134	0.05919
chr13-112882997-C-*	chr13	112882997	C	*	11472258	PASS	0	none	9e-6	0	134	9e-6
chr13-112882997-C-G	chr13	112882997	C	G	11472258	PASS	0	none	9e-6	0	134	9e-6
chr13-112882997-C-T	chr13	112882997	C	T	11472258	PASS	0.57867	eas	0.2775059999999995	70	134	0.57867
chr13-112883025-C-*	chr13	112883025	C	*	98143	PASS	0	none	6.100000000000004e-4	0	134	6.100000000000004e-4
chr13-112883025-C-T	chr13	112883025	C	T	98143	PASS	0.0066898	nfe	0.00254	1	134	0.0066898
chr13-112883112-C-*	chr13	112883112	C	*	1605	PASS	0	none	9.150000000000004e-4	0	90	9.150000000000004e-4
chr13-112883112-C-T	chr13	112883112	C	T	1605	PASS	0	none	0	1	90	1e-6
chr13-112883119-TCTC-*	chr13	112883119	TCTC	*	22576616.97	PASS	0	none	9.640000000000004e-4	0	134	9.640000000000004e-4
chr13-112883119-TCTC-T	chr13	112883119	TCTC	T	22576616.97	PASS	0.97022	nfe	0.5637270000000002	133	134	0.97022
chr13-112883119-TCTC-TCCCCTC	chr13	112883119	TCTC	TCCCCTC	22576616.97	PASS	0	none	7.040000000000005e-4	0	134	7.040000000000005e-4
chr13-112883120-CT-*	chr13	112883120	CT	*	3018.97	PASS	0	none	0.5657030000000002	133	134	0.5657030000000002
chr13-112883120-CT-C	chr13	112883120	CT	C	3018.97	PASS	0.002692	nfe	0	0	134	0.002692
chr13-112883122-CCT-*	chr13	112883122	CCT	*	103811	PASS	0	none	0.5649450000000003	133	134	0.5649450000000003
chr13-112883122-CCT-C	chr13	112883122	CCT	C	103811	PASS	0.0025018	nfe	0	0	134	0.0025018
chr13-112883122-CCT-CGTCT	chr13	112883122	CCT	CGTCT	103811	PASS	0	none	7.040000000000005e-4	0	134	7.040000000000005e-4
chr13-112883122-CCT-TCT	chr13	112883122	CCT	TCT	103811	PASS	0	none	9e-6	0	134	9e-6
chr13-112883134-G-*	chr13	112883134	G	*	7712184	PASS	0	none	1.27e-4	0	124	1.27e-4
chr13-112883134-G-A	chr13	112883134	G	A	7712184	PASS	0.48485	amr	0.24065300000000003	57	124	0.48485
chr13-112883134-G-C	chr13	112883134	G	C	7712184	PASS	0	none	2.2000000000000003e-5	0	124	2.2000000000000003e-5
chr13-112883138-T-*	chr13	112883138	T	*	1159337	PASS	0	none	8.9e-5	0	130	8.9e-5
chr13-112883138-T-C	chr13	112883138	T	C	1159337	PASS	0.18051	afr	0.03538100000000002	1	130	0.18051
chr13-112883142-G-*	chr13	112883142	G	*	9008	PASS	0	none	0	0	128	1e-6
chr13-112883142-G-A	chr13	112883142	G	A	9008	PASS	1.0743e-4	nfe	2.2999999999999995e-4	1	128	2.2999999999999995e-4
chr13-112883281-C-T	chr13	112883281	C	T	942	PASS	1.1291e-4	afr	0	1	134	1.1291e-4
chr13-112902270-G-A	chr13	112902270	G	A	557190	PASS	0.050965	eas	0.02052200000000001	2	134	0.050965
chr13-112902408-A-T	chr13	112902408	A	T	332169	PASS	0.051279	eas	0.02047000000000001	2	134	0.051279
chr13-112902430-T-C	chr13	112902430	T	C	145017	PASS	0.10608	afr	0.00893799999999999	1	134	0.10608
chr13-112909224-G-A	chr13	112909224	G	A	1363	PASS	9.31e-6	nfe	0	1	134	9.31e-6
chr13-112909336-T-C	chr13	112909336	T	C	1626697	PASS	0.2353	eas	0.077015	9	134	0.2353
chr13-112909359-C-T	chr13	112909359	C	T	418138	PASS	0.041069	eas	0.02306100000000001	2	134	0.041069
chr13-112909376-A-G	chr13	112909376	A	G	156765	PASS	0.01175	sas	0.00872999999999999	2	134	0.01175
chr13-112909595-T-C	chr13	112909595	T	C	4307381	PASS	0.87153	sas	0.6902600000000002	92	120	0.87153
chr13-112909711-C-G	chr13	112909711	C	G	1340061	PASS	0.76532	eas	0.4697779999999995	5	6	0.76532
chr13-112909829-T-*	chr13	112909829	T	*	753812	PASS	0	none	9e-6	0	0	9e-6
chr13-112909829-T-C	chr13	112909829	T	C	753812	PASS	0.70522	sas	0.34059699999999943	0	0	0.70522
chr13-112909888-G-*	chr13	112909888	G	*	369644	PASS	0	none	9e-6	0	0	9e-6
chr13-112909888-G-A	chr13	112909888	G	A	369644	PASS	0.56791	nfe	0.207595	0	0	0.56791
chr13-112968069-G-A	chr13	112968069	G	A	1622839	PASS	0.50311	sas	0.32742499999999963	0	2	0.50311
chr13-112968098-TTCTCTC-GTCTCTC	chr13	112968098	TTCTCTC	GTCTCTC	29745	VQSRTrancheINDEL95.00to96.00	0	none	6.999999999999998e-5	0	2	6.999999999999998e-5
chr13-112968098-TTCTCTC-T	chr13	112968098	TTCTCTC	T	29745	VQSRTrancheINDEL95.00to96.00	0	none	9e-6	0	2	9e-6
chr13-112968098-TTCTCTC-TTC	chr13	112968098	TTCTCTC	TTC	29745	VQSRTrancheINDEL95.00to96.00	0	none	2.2899999999999996e-4	0	2	2.2899999999999996e-4
chr13-112968098-TTCTCTC-TTCTC	chr13	112968098	TTCTCTC	TTCTC	29745	VQSRTrancheINDEL95.00to96.00	0	none	0.01049099999999999	0	2	0.01049099999999999
chr13-112968098-TTCTCTC-TTCTCTCTC	chr13	112968098	TTCTCTC	TTCTCTCTC	29745	VQSRTrancheINDEL95.00to96.00	0	none	0.00183499999999999	0	2	0.00183499999999999
chr13-112968115-TCTC-*	chr13	112968115	TCTC	*	113068.97	PASS	0	none	9e-6	0	4	9e-6
chr13-112968115-TCTC-T	chr13	112968115	TCTC	T	113068.97	PASS	3.144e-4	nfe	0.00103199999999999	0	4	0.00103199999999999
chr13-112968115-TCTC-TTC	chr13	112968115	TCTC	TTC	113068.97	PASS	0	none	0.04981300000000002	0	4	0.04981300000000002
chr13-112968116-C-*	chr13	112968116	C	*	858	PASS	0	none	0.05114400000000001	0	4	0.05114400000000001
chr13-112968116-C-A	chr13	112968116	C	A	858	PASS	0	none	0	0	4	1e-6
chr13-112968116-C-CTTTTTTTT	chr13	112968116	C	CTTTTTTTT	858	PASS	0	none	0	0	4	1e-6
chr13-112968116-C-T	chr13	112968116	C	T	858	PASS	5.91e-5	nfe	9.610000000000004e-4	0	4	9.610000000000004e-4
chr13-112968117-TC-*	chr13	112968117	TC	*	110428.97	PASS	0	none	0.00103199999999999	0	4	0.00103199999999999
chr13-112968117-TC-T	chr13	112968117	TC	T	110428.97	PASS	0.035773	amr	0.04981600000000003	0	4	0.04981600000000003
chr13-112968118-C-*	chr13	112968118	C	*	2155554	PASS	0	none	0.045555	0	2	0.045555
chr13-112968118-C-CTCTT	chr13	112968118	C	CTCTT	2155554	PASS	9.15e-6	nfe	3.6999999999999985e-5	0	2	3.6999999999999985e-5
chr13-112968118-C-CTT	chr13	112968118	C	CTT	2155554	PASS	0.0043016	afr	0.003613	0	2	0.0043016
chr13-112968118-C-G	chr13	112968118	C	G	2155554	PASS	0	none	2.2000000000000003e-5	0	2	2.2000000000000003e-5
chr13-112968118-C-T	chr13	112968118	C	T	2155554	PASS	0.53214	sas	0.40382099999999954	0	2	0.53214
chr13-112968129-T-G	chr13	112968129	T	G	1699	PASS	6.554e-5	nfe	9.610000000000004e-4	0	0	9.610000000000004e-4
chr13-112968657-G-A	chr13	112968657	G	A	1067963	PASS	0.039815	nfe	0.03232000000000001	5	134	0.039815
chr13-112968941-G-C	chr13	112968941	G	C	5950903	PASS	0.64241	sas	0.5273940000000006	66	110	0.64241
chr13-112968949-AGGT-A	chr13	112968949	AGGT	A	285	PASS	1.228e-5	nfe	0	0	106	1.228e-5
chr13-112968949-AGGT-TGGT	chr13	112968949	AGGT	TGGT	285	PASS	0	none	0	0	106	1e-6
chr13-112969197-G-GC	chr13	112969197	G	GC	456344	PASS	4.3039e-4	eas	0	0	2	4.3039e-4
chr13-112969197-G-T	chr13	112969197	G	T	456344	PASS	0.11502	nfe	0.06177000000000002	0	2	0.11502
chr13-112969198-C-A	chr13	112969198	C	A	459223	PASS	0	none	0	0	2	1e-6
chr13-112969198-C-CTT	chr13	112969198	C	CTT	459223	PASS	8.5e-6	nfe	0	0	2	8.5e-6
chr13-112969198-C-T	chr13	112969198	C	T	459223	PASS	0.11393	nfe	0.06177000000000002	0	2	0.11393
chr13-112979253-A-*	chr13	112979253	A	*	6067	PASS	0	none	9e-6	0	20	9e-6
chr13-112979253-A-G	chr13	112979253	A	G	6067	PASS	0.0034097	nfe	0.00132199999999999	1	20	0.0034097
chr13-112979265-G-A	chr13	112979265	G	A	782824	PASS	0.27373	amr	0.18961300000000003	13	34	0.27373
chr13-112979402-G-A	chr13	112979402	G	A	251864	PASS	0.040673	nfe	0.023538	7	134	0.040673
chr13-112979482-G-A	chr13	112979482	G	A	5170088	PASS	0.46541	afr	0.3918899999999999	46	134	0.46541
chr13-112979777-G-A	chr13	112979777	G	A	6500286	PASS	4.545e-5	nfe	0	0	134	4.545e-5
chr13-112979777-G-C	chr13	112979777	G	C	6500286	PASS	0.29902	amr	0.24393	42	134	0.29902
chr13-112979777-G-T	chr13	112979777	G	T	6500286	PASS	1.383e-5	nfe	9e-6	0	134	1.383e-5
chr13-112979826-C-T	chr13	112979826	C	T	21265	PASS	0.0012409	nfe	8.930000000000006e-4	1	134	0.0012409
chr13-113001322-A-G	chr13	113001322	A	G	73969	PASS	0.3056	nfe	0.04236300000000002	0	0	0.3056
chr13-113001902-C-T	chr13	113001902	C	T	15211224	PASS	0.58043	nfe	0.5283330000000007	81	134	0.58043
chr13-113002057-G-C	chr13	113002057	G	C	36452	PASS	0.031728	sas	0.00209	2	134	0.031728
chr13-113009582-A-*	chr13	113009582	A	*	85266	PASS	0	none	2.2000000000000003e-5	0	0	2.2000000000000003e-5
chr13-113009582-A-C	chr13	113009582	A	C	85266	PASS	0.38556	nfe	0.04422300000000002	0	0	0.38556
chr13-113009583-T-*	chr13	113009583	T	*	114665.97	PASS	0	none	2.2000000000000003e-5	0	0	2.2000000000000003e-5
chr13-113009583-T-TC	chr13	113009583	T	TC	114665.97	PASS	0.46232	nfe	0.06392600000000002	0	0	0.46232
chr13-113014747-T-C	chr13	113014747	T	C	1033339	PASS	0.080875	nfe	0.04838700000000002	11	134	0.080875
chr13-113024516-T-C	chr13	113024516	T	C	3064434	PASS	0.57685	eas	0.2984849999999998	50	134	0.57685
chr13-113024516-T-G	chr13	113024516	T	G	3064434	PASS	8.1373e-4	sas	7.099999999999998e-5	0	134	8.1373e-4
chr13-113024763-G-A	chr13	113024763	G	A	23066	PASS	5.3708e-4	nfe	6.340000000000003e-4	1	134	6.340000000000003e-4
chr13-113024957-A-*	chr13	113024957	A	*	612793	VQSRTrancheINDEL99.50to99.90	0	none	1.27e-4	0	78	1.27e-4
chr13-113024957-A-AGGGCAGAGTCCCTGTGAGGTTTCCCCATTGTGGGATCCCCGTGACTGTGGGTCG	chr13	113024957	A	AGGGCAGAGTCCCTGTGAGGTTTCCCCATTGTGGGATCCCCGTGACTGTGGGTCG	612793	VQSRTrancheINDEL99.50to99.90	0	none	0	0	78	1e-6
chr13-113024957-A-AGGGCAGAGTCCCTGTGAGGTTTCCCCATTGTGGGGTCCCCGTGACTGTGGGTCG	chr13	113024957	A	AGGGCAGAGTCCCTGTGAGGTTTCCCCATTGTGGGGTCCCCGTGACTGTGGGTCG	612793	VQSRTrancheINDEL99.50to99.90	0.1817	eas	0.05479500000000002	10	78	0.1817
chr13-113024957-A-AGGGCAGAGTCCCTGTGAGGTTTCCCCATTGTGGGGTCCCCGTGACTTTGGGTCG	chr13	113024957	A	AGGGCAGAGTCCCTGTGAGGTTTCCCCATTGTGGGGTCCCCGTGACTTTGGGTCG	612793	VQSRTrancheINDEL99.50to99.90	0	none	0	0	78	1e-6
chr13-113024957-A-AGGGCAGAGTCCCTGTGAGGTTTCCCCATTGTGGGGTCCCTGTGACTGTGGGTCG	chr13	113024957	A	AGGGCAGAGTCCCTGTGAGGTTTCCCCATTGTGGGGTCCCTGTGACTGTGGGTCG	612793	VQSRTrancheINDEL99.50to99.90	5.6119e-4	afr	9e-6	0	78	5.6119e-4
chr13-113024957-A-AGGGCAGAGTCTCTGTGAGGTTTCATCATGGTGGGGTCCCCGTGACTGTGGGTCG	chr13	113024957	A	AGGGCAGAGTCTCTGTGAGGTTTCATCATGGTGGGGTCCCCGTGACTGTGGGTCG	612793	VQSRTrancheINDEL99.50to99.90	0	none	5.2999999999999994e-5	0	78	5.2999999999999994e-5
chr13-113024957-A-G	chr13	113024957	A	G	612793	VQSRTrancheINDEL99.50to99.90	0.0017956	amr	0.00193799999999999	0	78	0.00193799999999999
chr13-113024968-T-*	chr13	113024968	T	*	245181	VQSRTrancheSNP99.80to99.90	0	none	4.270000000000005e-4	0	98	4.270000000000005e-4
chr13-113024968-T-C	chr13	113024968	T	C	245181	VQSRTrancheSNP99.80to99.90	0.11265	eas	0.04412800000000002	10	98	0.11265
chr13-113024981-A-*	chr13	113024981	A	*	1299725	PASS	0	none	6.090000000000004e-4	0	72	6.090000000000004e-4
chr13-113024981-A-C	chr13	113024981	A	C	1299725	PASS	0.31193	eas	0.22955300000000003	17	72	0.31193
chr13-113024982-T-*	chr13	113024982	T	*	1302493	PASS	0	none	6.090000000000004e-4	0	62	6.090000000000004e-4
chr13-113024982-T-C	chr13	113024982	T	C	1302493	PASS	0.31327	eas	0.23019100000000003	17	62	0.31327
chr13-113024986-G-*	chr13	113024986	G	*	1202527	VQSRTrancheSNP99.80to99.90	0	none	6.090000000000004e-4	0	72	6.090000000000004e-4
chr13-113024986-G-C	chr13	113024986	G	C	1202527	VQSRTrancheSNP99.80to99.90	0	none	3.6999999999999985e-5	0	72	3.6999999999999985e-5
chr13-113024986-G-T	chr13	113024986	G	T	1202527	VQSRTrancheSNP99.80to99.90	0.27681	eas	0.226214	17	72	0.27681
chr13-113025010-T-*	chr13	113025010	T	*	496341	VQSRTrancheSNP99.80to99.90	0	none	7.490000000000004e-4	0	36	7.490000000000004e-4
chr13-113025010-T-A	chr13	113025010	T	A	496341	VQSRTrancheSNP99.80to99.90	0	none	0	0	36	1e-6
chr13-113025010-T-C	chr13	113025010	T	C	496341	VQSRTrancheSNP99.80to99.90	0.15782	afr	0.13628300000000002	4	36	0.15782
chr13-113025019-A-*	chr13	113025019	A	*	265291	VQSRTrancheSNP99.80to99.90	0	none	5.170000000000003e-4	0	8	5.170000000000003e-4
chr13-113025019-A-C	chr13	113025019	A	C	265291	VQSRTrancheSNP99.80to99.90	3.192e-4	nfe	1.27e-4	0	8	3.192e-4
chr13-113025019-A-G	chr13	113025019	A	G	265291	VQSRTrancheSNP99.80to99.90	0.15722	afr	0.081931	1	8	0.15722
chr13-113025022-T-*	chr13	113025022	T	*	59734	VQSRTrancheSNP99.70to99.80	0	none	2.720000000000003e-4	0	46	2.720000000000003e-4
chr13-113025022-T-C	chr13	113025022	T	C	59734	VQSRTrancheSNP99.70to99.80	0.0033661	nfe	0.01894700000000002	0	46	0.01894700000000002
chr13-113026762-A-G	chr13	113026762	A	G	9286574	PASS	0.84516	eas	0.6146040000000002	89	132	0.84516
chr13-113026929-C-A	chr13	113026929	C	A	12696920	PASS	0.46832	sas	0.3782399999999996	55	134	0.46832
chr13-113027086-G-T	chr13	113027086	G	T	9434236	PASS	0.57166	eas	0.31463599999999975	50	134	0.57166
chr13-113027160-C-T	chr13	113027160	C	T	595	PASS	1.2063e-4	sas	0	1	134	1.2063e-4
chr13-113033914-A-C	chr13	113033914	A	C	207943	PASS	0.57353	nfe	0.125563	0	0	0.57353
chr13-113033972-TC-T	chr13	113033972	TC	T	107363.97	PASS	0.4583	nfe	0.073051	0	0	0.4583
chr13-113040201-G-A	chr13	113040201	G	A	48001	PASS	0.13628	nfe	0.02982	0	0	0.13628
chr13-113040411-C-CGTGTGTGTGTGTGT	chr13	113040411	C	CGTGTGTGTGTGTGT	131.97	PASS	0	none	0	0	0	1e-6
chr13-113040411-C-CGTGTGTGTGTGTGTGTGTGT	chr13	113040411	C	CGTGTGTGTGTGTGTGTGTGT	131.97	PASS	0	none	9e-6	0	0	9e-6
chr13-113040412-CTGTGTG-C	chr13	113040412	CTGTGTG	C	116736	PASS	0	none	0	0	0	1e-6
chr13-113040412-CTGTGTG-CTGTG	chr13	113040412	CTGTGTG	CTGTG	116736	PASS	0	none	2.93e-4	0	0	2.93e-4
chr13-113040412-CTGTGTG-CTGTGTGTG	chr13	113040412	CTGTGTG	CTGTGTGTG	116736	PASS	0	none	3.6999999999999985e-5	0	0	3.6999999999999985e-5
chr13-113040412-CTGTGTG-CTGTGTGTGTG	chr13	113040412	CTGTGTG	CTGTGTGTGTG	116736	PASS	0	none	6.999999999999998e-5	0	0	6.999999999999998e-5
chr13-113040412-CTGTGTG-CTGTGTGTGTGTGTG	chr13	113040412	CTGTGTG	CTGTGTGTGTGTGTG	116736	PASS	0	none	9e-6	0	0	9e-6
chr13-113040412-CTGTGTG-CTGTGTGTGTGTGTGTG	chr13	113040412	CTGTGTG	CTGTGTGTGTGTGTGTG	116736	PASS	0	none	1.47e-4	0	0	1.47e-4
chr13-113040412-CTGTGTG-CTGTGTGTGTGTGTGTGTG	chr13	113040412	CTGTGTG	CTGTGTGTGTGTGTGTGTG	116736	PASS	0	none	0.00112799999999999	0	0	0.00112799999999999
chr13-113040412-CTGTGTG-CTGTGTGTGTGTGTGTGTGTG	chr13	113040412	CTGTGTG	CTGTGTGTGTGTGTGTGTGTG	116736	PASS	0	none	0.005268	0	0	0.005268
chr13-113040412-CTGTGTG-CTGTGTGTGTGTGTGTGTGTGTG	chr13	113040412	CTGTGTG	CTGTGTGTGTGTGTGTGTGTGTG	116736	PASS	0	none	0.020632	0	0	0.020632
chr13-113040412-CTGTGTG-CTGTGTGTGTGTGTGTGTGTGTGTG	chr13	113040412	CTGTGTG	CTGTGTGTGTGTGTGTGTGTGTGTG	116736	PASS	0	none	0.004298	0	0	0.004298
chr13-113040412-CTGTGTG-CTGTGTGTGTGTGTGTGTGTGTGTGTG	chr13	113040412	CTGTGTG	CTGTGTGTGTGTGTGTGTGTGTGTGTG	116736	PASS	0	none	0.003689	0	0	0.003689
chr13-113040412-CTGTGTG-CTGTGTGTGTGTGTGTGTGTGTGTGTGTG	chr13	113040412	CTGTGTG	CTGTGTGTGTGTGTGTGTGTGTGTGTGTG	116736	PASS	0	none	0.005371	0	0	0.005371
chr13-113040412-CTGTGTG-CTGTGTGTGTGTGTGTGTGTGTGTGTGTGGGTGTGTG	chr13	113040412	CTGTGTG	CTGTGTGTGTGTGTGTGTGTGTGTGTGTGGGTGTGTG	116736	PASS	0	none	9e-6	0	0	9e-6
chr13-113040412-CTGTGTG-CTGTGTGTGTGTGTGTGTGTGTGTGTGTGTG	chr13	113040412	CTGTGTG	CTGTGTGTGTGTGTGTGTGTGTGTGTGTGTG	116736	PASS	0	none	0.002481	0	0	0.002481
chr13-113040412-CTGTGTG-CTGTGTGTGTGTGTGTGTGTGTGTGTGTGTGTG	chr13	113040412	CTGTGTG	CTGTGTGTGTGTGTGTGTGTGTGTGTGTGTGTG	116736	PASS	0	none	0.002756	0	0	0.002756
chr13-113040412-CTGTGTG-CTGTGTGTGTGTGTGTGTGTGTGTGTGTGTGTGTG	chr13	113040412	CTGTGTG	CTGTGTGTGTGTGTGTGTGTGTGTGTGTGTGTGTG	116736	PASS	0	none	7.480000000000004e-4	0	0	7.480000000000004e-4
chr13-113040412-CTGTGTG-CTGTGTGTGTGTGTGTGTGTGTGTGTGTGTGTGTGTG	chr13	113040412	CTGTGTG	CTGTGTGTGTGTGTGTGTGTGTGTGTGTGTGTGTGTG	116736	PASS	0	none	1.47e-4	0	0	1.47e-4
chr13-113040412-CTGTGTG-CTGTGTGTGTGTGTGTGTGTGTGTGTGTGTGTGTGTGTG	chr13	113040412	CTGTGTG	CTGTGTGTGTGTGTGTGTGTGTGTGTGTGTGTGTGTGTG	116736	PASS	0	none	9e-6	0	0	9e-6
chr13-113040412-CTGTGTG-GTGTGTG	chr13	113040412	CTGTGTG	GTGTGTG	116736	PASS	0	none	2.2000000000000003e-5	0	0	2.2000000000000003e-5
chr13-113040437-T-TG	chr13	113040437	T	TG	38366.97	PASS	0	none	2.2000000000000003e-5	0	0	2.2000000000000003e-5
chr13-113040437-T-TGTGTGTG	chr13	113040437	T	TGTGTGTG	38366.97	PASS	0	none	8.9e-5	0	0	8.9e-5
chr13-113040437-T-TGTGTGTGTG	chr13	113040437	T	TGTGTGTGTG	38366.97	PASS	0	none	8.420000000000002e-4	0	0	8.420000000000002e-4
chr13-113040437-T-TGTGTGTGTGTG	chr13	113040437	T	TGTGTGTGTGTG	38366.97	PASS	0	none	0.003208	0	0	0.003208
chr13-113040437-T-TGTGTGTGTGTGTG	chr13	113040437	T	TGTGTGTGTGTGTG	38366.97	PASS	5.6122e-4	nfe	0.007662	0	0	0.007662
chr13-113040437-T-TGTGTGTGTGTGTGTG	chr13	113040437	T	TGTGTGTGTGTGTGTG	38366.97	PASS	0.0013523	nfe	0.00712	0	0	0.00712
chr13-113040437-T-TGTGTGTGTGTGTGTGTG	chr13	113040437	T	TGTGTGTGTGTGTGTGTG	38366.97	PASS	2.4315e-4	nfe	0.001983	0	0	0.001983
chr13-113040437-T-TGTGTGTGTGTGTGTGTGTG	chr13	113040437	T	TGTGTGTGTGTGTGTGTGTG	38366.97	PASS	9.3779e-4	nfe	0.001983	0	0	0.001983
chr13-113040437-T-TGTGTGTGTGTGTGTGTGTGTG	chr13	113040437	T	TGTGTGTGTGTGTGTGTGTGTG	38366.97	PASS	2.4315e-4	nfe	0.00178599999999999	0	0	0.00178599999999999
chr13-113040437-T-TGTGTGTGTGTGTGTGTGTGTGTG	chr13	113040437	T	TGTGTGTGTGTGTGTGTGTGTGTG	38366.97	PASS	0	none	9.370000000000004e-4	0	0	9.370000000000004e-4
chr13-113040437-T-TGTGTGTGTGTGTGTGTGTGTGTGTG	chr13	113040437	T	TGTGTGTGTGTGTGTGTGTGTGTGTG	38366.97	PASS	0	none	3.810000000000003e-4	0	0	3.810000000000003e-4
chr13-113040437-T-TGTGTGTGTGTGTGTGTGTGTGTGTGTG	chr13	113040437	T	TGTGTGTGTGTGTGTGTGTGTGTGTGTG	38366.97	PASS	0	none	6.999999999999998e-5	0	0	6.999999999999998e-5
chr13-113040437-T-TGTGTGTGTGTGTGTGTGTGTGTGTGTGTG	chr13	113040437	T	TGTGTGTGTGTGTGTGTGTGTGTGTGTGTG	38366.97	PASS	0	none	3.6999999999999985e-5	0	0	3.6999999999999985e-5
chr13-113040437-T-TGTGTGTGTGTGTGTGTGTGTGTGTGTGTGTG	chr13	113040437	T	TGTGTGTGTGTGTGTGTGTGTGTGTGTGTGTG	38366.97	PASS	0	none	0	0	0	1e-6
chr13-113040526-G-A	chr13	113040526	G	A	76108	PASS	0.17079	sas	0.045605	0	0	0.17079
chr13-113044471-G-A	chr13	113044471	G	A	5317457	PASS	0.30832	amr	0.2703519999999998	24	112	0.30832
chr13-113044909-T-G	chr13	113044909	T	G	157217	PASS	0.0084641	nfe	0.00322	2	134	0.0084641
chr13-113045174-T-C	chr13	113045174	T	C	15744144	PASS	0.56797	afr	0.5109090000000006	68	134	0.56797
chr13-113045564-T-C	chr13	113045564	T	C	3628409	PASS	0.3073	amr	0.26678899999999955	31	134	0.3073
chr13-113045785-C-G	chr13	113045785	C	G	223733	PASS	0.09062	sas	0.04023900000000002	0	0	0.09062
chr13-113064290-C-T	chr13	113064290	C	T	63343	PASS	0.033043	afr	0.002665	1	134	0.033043
chr13-113064349-A-G	chr13	113064349	A	G	29083	PASS	0.0026937	nfe	7.270000000000004e-4	1	134	0.0026937
chr13-113064409-T-G	chr13	113064409	T	G	39410	PASS	0.0013933	sas	7.040000000000005e-4	1	134	0.0013933
chr13-113064498-C-T	chr13	113064498	C	T	421788	PASS	0.093821	amr	0.02142100000000001	3	134	0.093821
chr13-113064638-CAAAAA-*	chr13	113064638	CAAAAA	*	1288286	ExcessHet	0	none	6.330000000000003e-4	0	120	6.330000000000003e-4
chr13-113064638-CAAAAA-AAAAAA	chr13	113064638	CAAAAA	AAAAAA	1288286	ExcessHet	0	none	0.020039	0	120	0.020039
chr13-113064638-CAAAAA-C	chr13	113064638	CAAAAA	C	1288286	ExcessHet	3.19e-5	nfe	2.2000000000000003e-5	0	120	3.19e-5
chr13-113064638-CAAAAA-CA	chr13	113064638	CAAAAA	CA	1288286	ExcessHet	0	none	0.00174199999999999	1	120	0.00174199999999999
chr13-113064638-CAAAAA-CAA	chr13	113064638	CAAAAA	CAA	1288286	ExcessHet	0	none	0.01259199999999999	2	120	0.01259199999999999
chr13-113064638-CAAAAA-CAAA	chr13	113064638	CAAAAA	CAAA	1288286	ExcessHet	0	none	0.063279	10	120	0.063279
chr13-113064638-CAAAAA-CAAAA	chr13	113064638	CAAAAA	CAAAA	1288286	ExcessHet	0	none	0.209459	35	120	0.209459
chr13-113064638-CAAAAA-CAAAAAA	chr13	113064638	CAAAAA	CAAAAAA	1288286	ExcessHet	0	none	0.11401500000000002	9	120	0.11401500000000002
chr13-113064638-CAAAAA-CAAAAAAA	chr13	113064638	CAAAAA	CAAAAAAA	1288286	ExcessHet	0	none	0.00979399999999999	2	120	0.00979399999999999
chr13-113064638-CAAAAA-CAAAAAAAA	chr13	113064638	CAAAAA	CAAAAAAAA	1288286	ExcessHet	0	none	7.270000000000005e-4	0	120	7.270000000000005e-4
chr13-113064638-CAAAAA-CAAAAAAAAA	chr13	113064638	CAAAAA	CAAAAAAAAA	1288286	ExcessHet	0	none	2.2000000000000003e-5	0	120	2.2000000000000003e-5
chr13-113064639-A-*	chr13	113064639	A	*	121	PASS	0	none	0.2887019999999994	48	96	0.2887019999999994
chr13-113064639-A-C	chr13	113064639	A	C	121	PASS	5.061e-5	nfe	9e-6	0	96	5.061e-5
chr13-113064852-G-A	chr13	113064852	G	A	154994	PASS	0.010352	sas	0.007535	1	134	0.010352
chr13-113065114-T-C	chr13	113065114	T	C	220	VQSRTrancheSNP99.70to99.80	0	none	0	0	94	1e-6
chr13-113065114-T-G	chr13	113065114	T	G	220	VQSRTrancheSNP99.70to99.80	1.6165e-4	eas	2.2999999999999995e-4	0	94	2.2999999999999995e-4
chr13-113065124-T-A	chr13	113065124	T	A	917	PASS	3.88e-6	nfe	8.9e-5	0	94	8.9e-5
chr13-113065124-T-C	chr13	113065124	T	C	917	PASS	3.6277e-4	eas	9.630000000000004e-4	0	94	9.630000000000004e-4
chr13-113065124-T-G	chr13	113065124	T	G	917	PASS	5.162e-5	afr	2.9400000000000004e-4	0	94	2.9400000000000004e-4
chr13-113065323-C-T	chr13	113065323	C	T	1456	PASS	7.741e-5	nfe	8.9e-5	1	132	8.9e-5
chr13-113065339-G-A	chr13	113065339	G	A	1550275	PASS	0.25078	sas	0.169525	24	130	0.25078
chr13-113065976-G-A	chr13	113065976	G	A	41164	PASS	0.039991	afr	0.002791	1	134	0.039991
chr13-113066162-C-T	chr13	113066162	C	T	3067618	PASS	0.44416	eas	0.155621	29	134	0.44416
chr13-113066305-G-A	chr13	113066305	G	A	13967	PASS	0.0031107	nfe	0.00142399999999999	1	134	0.0031107
chr13-113069934-G-T	chr13	113069934	G	T	189646	PASS	0.030992	nfe	0.016556	1	114	0.030992
chr13-113070195-C-T	chr13	113070195	C	T	98297	PASS	0.018149	nfe	0.007275	4	134	0.018149
chr13-113070286-T-G	chr13	113070286	T	G	493563	PASS	0.07048	mid	0.049156	8	130	0.07048
chr13-113070533-C-T	chr13	113070533	C	T	7911	PASS	0.0034390000000000002	nfe	0.00168799999999999	0	4	0.0034390000000000002
chr13-113074467-G-A	chr13	113074467	G	A	6394042	PASS	0.44873	eas	0.192097	32	134	0.44873
chr13-113074573-G-A	chr13	113074573	G	A	624052	PASS	0.0075345	afr	1.88e-4	0	134	0.0075345
chr13-113074573-G-T	chr13	113074573	G	T	624052	PASS	0.090005	amr	0.021051	4	134	0.090005
chr13-113074978-C-T	chr13	113074978	C	T	46000	PASS	0.021062	afr	0.00127799999999999	1	134	0.021062
chr13-113075221-C-A	chr13	113075221	C	A	2321807	PASS	6.451e-5	amr	7.099999999999998e-5	0	134	7.099999999999998e-5
chr13-113075221-C-G	chr13	113075221	C	G	2321807	PASS	0.0031562	amr	5.41e-4	0	134	0.0031562
chr13-113075221-C-T	chr13	113075221	C	T	2321807	PASS	0.22881	eas	0.08111700000000002	13	134	0.22881
chr13-113075225-G-A	chr13	113075225	G	A	2294735	PASS	0.22879	eas	0.08109000000000002	13	134	0.22879
chr13-113075225-G-GT	chr13	113075225	G	GT	2294735	PASS	0	none	0	0	134	1e-6
chr13-113076155-A-C	chr13	113076155	A	C	26078	VQSRTrancheSNP99.90to99.95	0.013477	nfe	0.00890999999999999	7	126	0.013477
chr13-113076246-G-T	chr13	113076246	G	T	152146	PASS	0.12566	afr	0.01417099999999998	1	134	0.12566
chr13-113076271-ATT-*	chr13	113076271	ATT	*	590616	PASS	0	none	9e-6	0	106	9e-6
chr13-113076271-ATT-A	chr13	113076271	ATT	A	590616	PASS	1.34e-5	nfe	1.6699999999999994e-4	0	106	1.6699999999999994e-4
chr13-113076271-ATT-AT	chr13	113076271	ATT	AT	590616	PASS	0	none	0.106534	13	106	0.106534
chr13-113076271-ATT-ATTT	chr13	113076271	ATT	ATTT	590616	PASS	0	none	0.02510800000000002	0	106	0.02510800000000002
chr13-113076271-ATT-ATTTT	chr13	113076271	ATT	ATTTT	590616	PASS	0	none	1.27e-4	0	106	1.27e-4
chr13-113076271-ATT-CTT	chr13	113076271	ATT	CTT	590616	PASS	0	none	0	0	106	1e-6
chr13-113076271-ATT-GTT	chr13	113076271	ATT	GTT	590616	PASS	0	none	0	0	106	1e-6
chr13-113076271-ATT-TTT	chr13	113076271	ATT	TTT	590616	PASS	0	none	8.9e-5	0	106	8.9e-5
chr13-113076286-T-A	chr13	113076286	T	A	3066087	PASS	0.60681	amr	0.42739499999999975	69	130	0.60681
chr13-113076286-T-G	chr13	113076286	T	G	3066087	PASS	0	none	9e-6	0	130	9e-6
chr13-113076901-G-T	chr13	113076901	G	T	1228562	PASS	0.22334	eas	0.09053200000000002	16	134	0.22334
chr13-113076965-G-A	chr13	113076965	G	A	77628	PASS	0.0058202	nfe	0.004186	2	134	0.0058202
chr13-113076972-G-A	chr13	113076972	G	A	17194	PASS	8.6663e-4	sas	6.800000000000003e-4	1	134	8.6663e-4
chr13-113077330-C-T	chr13	113077330	C	T	1277972	PASS	0.22281	eas	0.08471100000000001	15	134	0.22281
chr13-113078695-C-T	chr13	113078695	C	T	6294549	PASS	0.11866	mid	0.096437	11	134	0.11866
chr13-113078782-G-A	chr13	113078782	G	A	910	PASS	2.099e-5	amr	0	1	134	2.099e-5
chr13-113081076-T-C	chr13	113081076	T	C	7407396	PASS	0.98832	eas	0.7770740000000006	104	134	0.98832
chr13-113081294-G-A	chr13	113081294	G	A	1731341	PASS	0.22807	eas	0.07910600000000001	11	134	0.22807
chr13-113081419-G-A	chr13	113081419	G	A	6701491	PASS	0.59336	nfe	0.5285750000000007	69	132	0.59336
chr13-113082336-T-G	chr13	113082336	T	G	164592	PASS	0.015753	nfe	0.01194099999999999	4	134	0.015753
chr13-113083861-G-A	chr13	113083861	G	A	9396334	PASS	0.67449	nfe	0.6333700000000005	82	134	0.67449
chr13-113084463-G-A	chr13	113084463	G	A	5914	PASS	0.0087873	afr	6.330000000000003e-4	0	88	0.0087873
chr13-113084463-G-T	chr13	113084463	G	T	5914	PASS	9.1145e-4	eas	0	0	88	9.1145e-4
chr13-113084489-A-G	chr13	113084489	A	G	3326256	PASS	0.65797	nfe	0.5368300000000006	49	84	0.65797
chr13-113084762-C-A	chr13	113084762	C	A	934375	PASS	0.085478	mid	0.05568000000000001	7	134	0.085478
chr13-113084762-C-G	chr13	113084762	C	G	934375	PASS	1.012e-5	amr	0	0	134	1.012e-5
chr13-113084811-C-*	chr13	113084811	C	*	3559883	PASS	0	none	8.450000000000003e-4	0	134	8.450000000000003e-4
chr13-113084811-C-T	chr13	113084811	C	T	3559883	PASS	0.46297	eas	0.15244400000000002	22	134	0.46297
chr13-113084812-G-*	chr13	113084812	G	*	1232196	PASS	0	none	6.570000000000002e-4	0	134	6.570000000000002e-4
chr13-113084812-G-A	chr13	113084812	G	A	1232196	PASS	0.088554	nfe	0.05530000000000001	11	134	0.088554
chr13-113084912-T-C	chr13	113084912	T	C	3598276	PASS	0.27317	eas	0.08629300000000001	11	134	0.27317
chr13-113085043-A-C	chr13	113085043	A	C	3835281	PASS	0.27309	eas	0.08736600000000001	12	134	0.27309
chr13-113085204-G-A	chr13	113085204	G	A	18805981	PASS	0.60517	nfe	0.545488	70	134	0.60517
chr13-113086099-G-A	chr13	113086099	G	A	21401	PASS	0.0017639	nfe	7.740000000000004e-4	1	134	0.0017639
chr13-113086288-G-A	chr13	113086288	G	A	4650194	PASS	0.26182	mid	0.17695200000000005	30	134	0.26182
chr13-113086392-A-C	chr13	113086392	A	C	14163199	PASS	0	none	0	0	134	1e-6
chr13-113086392-A-G	chr13	113086392	A	G	14163199	PASS	0.99791	nfe	0.9624650000000006	134	134	0.99791
chr13-113087246-C-T	chr13	113087246	C	T	37043	PASS	0.0023619	nfe	0.00110799999999999	2	134	0.0023619
chr13-113087276-G-A	chr13	113087276	G	A	7213937	PASS	0.26213	mid	0.186572	30	134	0.26213
chr13-113087456-C-T	chr13	113087456	C	T	120808	PASS	0.0057067	nfe	0.00322	1	134	0.0057067
chr13-113087537-C-A	chr13	113087537	C	A	16700515	PASS	0.57758	nfe	0.5278460000000007	65	134	0.57758
chr13-113088281-C-T	chr13	113088281	C	T	7330233	PASS	0.24692	mid	0.176683	30	134	0.24692
chr13-113088310-T-G	chr13	113088310	T	G	5845	PASS	1.6341e-4	afr	0.003118	1	126	0.003118
chr13-113088463-C-T	chr13	113088463	C	T	7988116	PASS	0.45041	eas	0.165827	22	134	0.45041
chr13-113088491-C-A	chr13	113088491	C	A	57485645	PASS	5.6057e-4	amr	1.88e-4	0	134	5.6057e-4
chr13-113088491-C-G	chr13	113088491	C	G	57485645	PASS	0.99704	nfe	0.9614890000000004	133	134	0.99704
chr13-113088676-G-A	chr13	113088676	G	A	271114	PASS	0.0073578	mid	0.005416	1	134	0.0073578
chr13-113089460-C-T	chr13	113089460	C	T	33297	VQSRTrancheSNP99.80to99.90	0.0022783	nfe	0.01107299999999999	1	120	0.01107299999999999
chr13-113089475-AACAC-A	chr13	113089475	AACAC	A	6206.97	VQSRTrancheINDEL99.50to99.90	1.22e-5	nfe	0.002993	1	134	0.002993
chr13-113089476-A-*	chr13	113089476	A	*	286	PASS	0	none	0.002992	1	124	0.002992
chr13-113089476-A-T	chr13	113089476	A	T	286	PASS	0	none	0	0	124	1e-6
chr13-113089478-A-*	chr13	113089478	A	*	748	PASS	0	none	0.002992	1	128	0.002992
chr13-113089478-A-G	chr13	113089478	A	G	748	PASS	0	none	9e-6	0	128	9e-6
chr13-113089479-C-*	chr13	113089479	C	*	6443	PASS	0	none	0.002993	1	132	0.002993
chr13-113089479-C-G	chr13	113089479	C	G	6443	PASS	0.0021743	sas	2.7300000000000035e-4	0	132	0.0021743
chr13-113089712-C-T	chr13	113089712	C	T	82042	PASS	0.0033413	nfe	0.00186699999999999	1	134	0.0033413
chr13-113089784-G-A	chr13	113089784	G	A	30814	PASS	0.012373	afr	7.510000000000005e-4	1	134	0.012373
chr13-113089801-C-T	chr13	113089801	C	T	205141	PASS	0.0060182	nfe	0.004416	2	134	0.0060182
chr13-113089825-G-A	chr13	113089825	G	A	25873387	PASS	0.73962	nfe	0.6523200000000001	84	134	0.73962
chr13-113090056-C-T	chr13	113090056	C	T	829590	PASS	0.041715	nfe	0.02844200000000001	5	134	0.041715
chr13-113090119-G-A	chr13	113090119	G	A	232988	PASS	0.014891	nfe	0.007249	2	134	0.014891
chr13-113090127-C-T	chr13	113090127	C	T	3012458	PASS	0.22729	eas	0.111371	20	134	0.22729
chr13-113090145-C-T	chr13	113090145	C	T	591363	PASS	0.038237	nfe	0.02253200000000002	3	134	0.038237
chr13-113090260-G-T	chr13	113090260	G	T	59	PASS	5.27e-6	nfe	0	0	86	5.27e-6
chr13-113090291-T-G	chr13	113090291	T	G	3558	PASS	0.0019108	eas	0.00183699999999999	1	26	0.0019108
chr13-113093769-G-C	chr13	113093769	G	C	149646	PASS	0.81976	nfe	0.10119600000000002	0	0	0.81976
chr13-113093984-C-G	chr13	113093984	C	G	32236	PASS	0.041066	nfe	0.017634	0	0	0.041066
chr13-113094065-C-A	chr13	113094065	C	A	225046	PASS	0.17781	sas	0.094054	0	0	0.17781
chr13-113094238-G-A	chr13	113094238	G	A	816913	PASS	0.29816	mid	0.184935	20	98	0.29816
chr13-113094241-G-A	chr13	113094241	G	A	73459	PASS	0.0335	mid	0.017416	1	96	0.0335
chr13-113094241-G-T	chr13	113094241	G	T	73459	PASS	0	none	0	0	96	1e-6
chr13-113094376-C-T	chr13	113094376	C	T	6877642	PASS	0.98676	eas	0.7101	108	134	0.98676
chr13-113094558-G-A	chr13	113094558	G	A	210392	PASS	0.1934	amr	0.00935499999999998	1	134	0.1934
chr13-113094593-G-A	chr13	113094593	G	A	468	PASS	7.292e-5	amr	0	1	134	7.292e-5
chr13-113094783-C-A	chr13	113094783	C	A	15807602	PASS	0.74907	amr	0.6230220000000003	87	132	0.74907
chr13-113095161-G-A	chr13	113095161	G	A	14694217	PASS	0.7545	amr	0.46223699999999945	0	0	0.7545
chr13-113095161-G-T	chr13	113095161	G	T	14694217	PASS	0	none	0	0	0	1e-6
chr13-113095819-C-A	chr13	113095819	C	A	1202525	PASS	0	none	0	0	0	1e-6
chr13-113095819-C-T	chr13	113095819	C	T	1202525	PASS	0.70332	nfe	0.3500999999999997	0	0	0.70332
chr13-113096094-A-G	chr13	113096094	A	G	11726002	PASS	0.9964	nfe	0.9145040000000006	134	134	0.9964
chr13-113096128-A-C	chr13	113096128	A	C	1548210	PASS	1.218e-5	nfe	2.2000000000000003e-5	0	134	2.2000000000000003e-5
chr13-113096128-A-G	chr13	113096128	A	G	1548210	PASS	0.26866	eas	0.103795	19	134	0.26866
chr13-113096183-C-G	chr13	113096183	C	G	1463991	PASS	0.15979	afr	0.07594300000000001	11	134	0.15979
chr13-113096272-G-A	chr13	113096272	G	A	8504209	PASS	0.35906	nfe	0.2925169999999995	41	134	0.35906
chr13-113096591-C-G	chr13	113096591	C	G	990176	PASS	0.02376	nfe	0.01693400000000002	2	134	0.02376
chr13-113096898-C-T	chr13	113096898	C	T	8125	PASS	0.0011717	nfe	2.09e-4	1	132	0.0011717
chr13-113096961-C-G	chr13	113096961	C	G	11003796	PASS	0.99749	nfe	0.8104100000000002	114	114	0.99749
chr13-113097027-G-A	chr13	113097027	G	A	5361134	PASS	0.93022	eas	0.5667800000000003	60	74	0.93022
chr13-113097156-T-C	chr13	113097156	T	C	2847381	PASS	0.99452	nfe	0.5719690000000002	8	8	0.99452
chr13-113097272-A-T	chr13	113097272	A	T	75	PASS	0	none	2.2000000000000003e-5	0	0	2.2000000000000003e-5
chr13-113097462-G-C	chr13	113097462	G	C	54507	PASS	0.17768	eas	0.041434	0	0	0.17768
chr13-113105720-T-C	chr13	113105720	T	C	2766939	PASS	0.26818	sas	0.155379	20	134	0.26818
chr13-113105914-G-A	chr13	113105914	G	A	3463334	PASS	0.27254	afr	0.16784700000000002	19	134	0.27254
chr13-113105965-GC-AC	chr13	113105965	GC	AC	33788	PASS	0	none	0.00186699999999999	1	134	0.00186699999999999
chr13-113105965-GC-G	chr13	113105965	GC	G	33788	PASS	0	none	9e-6	0	134	9e-6
chr13-113107061-C-G	chr13	113107061	C	G	363	PASS	3.263e-5	sas	0	1	134	3.263e-5
chr13-113110296-T-*	chr13	113110296	T	*	2225594	PASS	0	none	0	0	0	1e-6
chr13-113110296-T-C	chr13	113110296	T	C	2225594	PASS	0.8227	sas	0.4971119999999995	0	0	0.8227
chr13-113110335-T-*	chr13	113110335	T	*	5390384	PASS	0	none	9e-6	0	0	9e-6
chr13-113110335-T-G	chr13	113110335	T	G	5390384	PASS	0.99305	nfe	0.738981	0	0	0.99305
chr13-113110476-A-C	chr13	113110476	A	C	70	PASS	0	none	0	1	86	1e-6
chr13-113110613-C-T	chr13	113110613	C	T	25861	PASS	0.0011934	nfe	6.100000000000004e-4	1	132	0.0011934
chr13-113110844-G-A	chr13	113110844	G	A	499374	PASS	0.015473	nfe	0.01175799999999999	1	134	0.015473
chr13-113110921-G-A	chr13	113110921	G	A	4151989	PASS	0.24941	sas	0.14255	17	130	0.24941
chr13-113110972-G-*	chr13	113110972	G	*	1766	PASS	0	none	5.2999999999999994e-5	0	88	5.2999999999999994e-5
chr13-113110972-G-A	chr13	113110972	G	A	1766	PASS	2.5569e-4	nfe	2.2000000000000003e-5	1	88	2.5569e-4
chr13-113114056-G-A	chr13	113114056	G	A	422	PASS	2.688e-5	nfe	0	1	134	2.688e-5
chr13-113115032-G-C	chr13	113115032	G	C	175401	PASS	0.24007	sas	0.056224	0	0	0.24007
chr13-113115585-G-A	chr13	113115585	G	A	740	PASS	3.1e-7	nfe	0	1	134	1e-6
chr13-113115603-G-A	chr13	113115603	G	A	7406697	PASS	0.27462	sas	0.153279	22	134	0.27462
chr13-113115754-C-T	chr13	113115754	C	T	9818037	PASS	0.27464	sas	0.15626700000000002	22	134	0.27464
chr13-113117064-A-C	chr13	113117064	A	C	4940	VQSRTrancheSNP99.80to99.90	0.0030035	afr	0.003468	3	72	0.003468
chr13-113117585-TCGCGGTGCTGGGTGGGTACCACTCTCCCCTGTCCGACCGCGGTGCTGGGTGGGTGCCACTCTTCCCTGTCCGAC-T	chr13	113117585	TCGCGGTGCTGGGTGGGTACCACTCTCCCCTGTCCGACCGCGGTGCTGGGTGGGTGCCACTCTTCCCTGTCCGAC	T	103561.97	VQSRTrancheINDEL99.00to99.50	0.0012127	nfe	4.05e-4	0	134	0.0012127
chr13-113117585-TCGCGGTGCTGGGTGGGTACCACTCTCCCCTGTCCGACCGCGGTGCTGGGTGGGTGCCACTCTTCCCTGTCCGAC-TCGCGGTGCTGGGTGGGTGCCACTCTTCCCTGTCCGAC	chr13	113117585	TCGCGGTGCTGGGTGGGTACCACTCTCCCCTGTCCGACCGCGGTGCTGGGTGGGTGCCACTCTTCCCTGTCCGAC	TCGCGGTGCTGGGTGGGTGCCACTCTTCCCTGTCCGAC	103561.97	VQSRTrancheINDEL99.00to99.50	0	none	0.004263	3	134	0.004263
chr13-113117586-C-*	chr13	113117586	C	*	1235	PASS	0	none	0.004826	3	134	0.004826
chr13-113117586-C-T	chr13	113117586	C	T	1235	PASS	6.511e-5	eas	0	0	134	6.511e-5
chr13-113117593-CTGGG-*	chr13	113117593	CTGGG	*	5170.97	PASS	0	none	0.004851	3	134	0.004851
chr13-113117593-CTGGG-C	chr13	113117593	CTGGG	C	5170.97	PASS	6.196e-4	amr	5.2999999999999994e-5	0	134	6.196e-4
chr13-113117601-G-*	chr13	113117601	G	*	2135	VQSRTrancheSNP99.90to99.95	0	none	0.004851	3	134	0.004851
chr13-113117601-G-A	chr13	113117601	G	A	2135	VQSRTrancheSNP99.90to99.95	1.223e-5	nfe	9e-6	0	134	1.223e-5
chr13-113117603-ACCACTCTCCCCTGTCCGACCGCGGTGCTGGGTGGGTG-*	chr13	113117603	ACCACTCTCCCCTGTCCGACCGCGGTGCTGGGTGGGTG	*	87867	VQSRTrancheINDEL99.00to99.50	0	none	0.004851	3	132	0.004851
chr13-113117603-ACCACTCTCCCCTGTCCGACCGCGGTGCTGGGTGGGTG-A	chr13	113117603	ACCACTCTCCCCTGTCCGACCGCGGTGCTGGGTGGGTG	A	87867	VQSRTrancheINDEL99.00to99.50	6.86e-5	nfe	1.6699999999999994e-4	0	132	1.6699999999999994e-4
chr13-113117603-ACCACTCTCCCCTGTCCGACCGCGGTGCTGGGTGGGTG-ACCACTCTCCCCTGTCCGACCGCGGTGCTGGGTGGGTGCCACTCTCCCCTGTCCGACCGCGGTGCTGGGTGGGTG	chr13	113117603	ACCACTCTCCCCTGTCCGACCGCGGTGCTGGGTGGGTG	ACCACTCTCCCCTGTCCGACCGCGGTGCTGGGTGGGTGCCACTCTCCCCTGTCCGACCGCGGTGCTGGGTGGGTG	87867	VQSRTrancheINDEL99.00to99.50	0	none	0	0	132	1e-6
chr13-113117603-ACCACTCTCCCCTGTCCGACCGCGGTGCTGGGTGGGTG-GCCACTCTCCCCTGTCCGACCGCGGTGCTGGGTGGGTG	chr13	113117603	ACCACTCTCCCCTGTCCGACCGCGGTGCTGGGTGGGTG	GCCACTCTCCCCTGTCCGACCGCGGTGCTGGGTGGGTG	87867	VQSRTrancheINDEL99.00to99.50	0	none	0.002741	1	132	0.002741
chr13-113117604-C-*	chr13	113117604	C	*	763	PASS	0	none	0.005108	3	134	0.005108
chr13-113117604-C-A	chr13	113117604	C	A	763	PASS	5.857e-5	afr	0	0	134	5.857e-5
chr13-113117609-C-*	chr13	113117609	C	*	736	VQSRTrancheSNP99.80to99.90	0	none	0.005108	3	134	0.005108
chr13-113117609-C-T	chr13	113117609	C	T	736	VQSRTrancheSNP99.80to99.90	0	none	0	0	134	1e-6
chr13-113117611-CCCCTGTCCGACCGCGGTGCTGGGTGGGTGCCACTCTT-*	chr13	113117611	CCCCTGTCCGACCGCGGTGCTGGGTGGGTGCCACTCTT	*	465571	ExcessHet	0	none	0.005108	3	134	0.005108
chr13-113117611-CCCCTGTCCGACCGCGGTGCTGGGTGGGTGCCACTCTT-C	chr13	113117611	CCCCTGTCCGACCGCGGTGCTGGGTGGGTGCCACTCTT	C	465571	ExcessHet	0.04854	eas	0.06036000000000001	8	134	0.06036000000000001
chr13-113117611-CCCCTGTCCGACCGCGGTGCTGGGTGGGTGCCACTCTT-TCCCTGTCCGACCGCGGTGCTGGGTGGGTGCCACTCTT	chr13	113117611	CCCCTGTCCGACCGCGGTGCTGGGTGGGTGCCACTCTT	TCCCTGTCCGACCGCGGTGCTGGGTGGGTGCCACTCTT	465571	ExcessHet	0	none	9e-6	0	134	9e-6
chr13-113117613-C-*	chr13	113117613	C	*	48	VQSRTrancheSNP99.70to99.80	0	none	0.066006	11	134	0.066006
chr13-113117613-C-G	chr13	113117613	C	G	48	VQSRTrancheSNP99.70to99.80	0	none	0	0	134	1e-6
chr13-113117614-C-*	chr13	113117614	C	*	20008	PASS	0	none	0.065953	11	134	0.065953
chr13-113117614-C-A	chr13	113117614	C	A	20008	PASS	0.0029955	afr	8.210000000000002e-4	0	134	0.0029955
chr13-113117619-CG-*	chr13	113117619	CG	*	287	VQSRTrancheINDEL99.50to99.90	0	none	0.06589500000000001	11	124	0.06589500000000001
chr13-113117619-CG-C	chr13	113117619	CG	C	287	VQSRTrancheINDEL99.50to99.90	0	none	0	0	124	1e-6
chr13-113117619-CG-TG	chr13	113117619	CG	TG	287	VQSRTrancheINDEL99.50to99.90	0	none	0	0	124	1e-6
chr13-113117620-G-*	chr13	113117620	G	*	1449	VQSRTrancheSNP99.70to99.80	0	none	0.06594	11	134	0.06594
chr13-113117620-G-A	chr13	113117620	G	A	1449	VQSRTrancheSNP99.70to99.80	1.506e-4	sas	2.2000000000000003e-5	0	134	1.506e-4
chr13-113117621-ACCGCGGTGCTGGGTGGGTGCCACTCTTCCCTGTCCG-*	chr13	113117621	ACCGCGGTGCTGGGTGGGTGCCACTCTTCCCTGTCCG	*	249.97	VQSRTrancheINDEL99.50to99.90	0	none	0.06589	11	134	0.06589
chr13-113117621-ACCGCGGTGCTGGGTGGGTGCCACTCTTCCCTGTCCG-A	chr13	113117621	ACCGCGGTGCTGGGTGGGTGCCACTCTTCCCTGTCCG	A	249.97	VQSRTrancheINDEL99.50to99.90	0	none	0	0	134	1e-6
chr13-113117623-CG-*	chr13	113117623	CG	*	932	VQSRTrancheINDEL99.00to99.50	0	none	0.061152	8	134	0.061152
chr13-113117623-CG-C	chr13	113117623	CG	C	932	VQSRTrancheINDEL99.00to99.50	0	none	0	0	134	1e-6
chr13-113117623-CG-TG	chr13	113117623	CG	TG	932	VQSRTrancheINDEL99.00to99.50	0	none	0	0	134	1e-6
chr13-113117625-CG-*	chr13	113117625	CG	*	1002.97	VQSRTrancheINDEL99.00to99.50	0	none	0.061152	8	134	0.061152
chr13-113117625-CG-C	chr13	113117625	CG	C	1002.97	VQSRTrancheINDEL99.00to99.50	0	none	0	0	134	1e-6
chr13-113117625-CG-CAGCTCTCAAG	chr13	113117625	CG	CAGCTCTCAAG	1002.97	VQSRTrancheINDEL99.00to99.50	0	none	0	0	134	1e-6
chr13-113117626-G-*	chr13	113117626	G	*	1229	VQSRTrancheINDEL99.50to99.90	0	none	0.061176	8	132	0.061176
chr13-113117626-G-A	chr13	113117626	G	A	1229	VQSRTrancheINDEL99.50to99.90	9.86e-6	eas	9e-6	0	132	9.86e-6
chr13-113117626-G-GCTCTCAA	chr13	113117626	G	GCTCTCAA	1229	VQSRTrancheINDEL99.50to99.90	0	none	0	0	132	1e-6
chr13-113117629-G-*	chr13	113117629	G	*	830	VQSRTrancheSNP99.80to99.90	0	none	0.061122	8	130	0.061122
chr13-113117629-G-A	chr13	113117629	G	A	830	VQSRTrancheSNP99.80to99.90	0	none	0	0	130	1e-6
chr13-113117635-T-*	chr13	113117635	T	*	604	VQSRTrancheSNP99.80to99.90	0	none	0.061119	8	128	0.061119
chr13-113117635-T-C	chr13	113117635	T	C	604	VQSRTrancheSNP99.80to99.90	3.2e-7	nfe	0	0	128	1e-6
chr13-113117640-G-*	chr13	113117640	G	*	146	VQSRTrancheSNP99.80to99.90	0	none	0.061079	8	120	0.061079
chr13-113117640-G-A	chr13	113117640	G	A	146	VQSRTrancheSNP99.80to99.90	2.484e-5	eas	2.2000000000000003e-5	0	120	2.484e-5
chr13-113117643-A-*	chr13	113117643	A	*	489	VQSRTrancheSNP99.80to99.90	0	none	0.060804	8	130	0.060804
chr13-113117643-A-C	chr13	113117643	A	C	489	VQSRTrancheSNP99.80to99.90	0	none	0	0	130	1e-6
chr13-113117647-T-*	chr13	113117647	T	*	2184	VQSRTrancheINDEL99.00to99.50	0	none	0.060721	8	110	0.060721
chr13-113117647-T-C	chr13	113117647	T	C	2184	VQSRTrancheINDEL99.00to99.50	1.2673e-4	sas	0	0	110	1.2673e-4
chr13-113117647-T-G	chr13	113117647	T	G	2184	VQSRTrancheINDEL99.00to99.50	3.5e-7	nfe	0	0	110	1e-6
chr13-113117647-T-TCC	chr13	113117647	T	TCC	2184	VQSRTrancheINDEL99.00to99.50	0	none	9e-6	0	110	9e-6
chr13-113117647-T-TCCCC	chr13	113117647	T	TCCCC	2184	VQSRTrancheINDEL99.00to99.50	3.834e-5	sas	5.2999999999999994e-5	0	110	5.2999999999999994e-5
chr13-113117648-TCCCTGTCCGACCGCGGTGCTGGGTGGGTGCCACTCTCCCCTGTCCGACCGCGGTGCTGGGTGGGTGCCACTCTC-*	chr13	113117648	TCCCTGTCCGACCGCGGTGCTGGGTGGGTGCCACTCTCCCCTGTCCGACCGCGGTGCTGGGTGGGTGCCACTCTC	*	3875163	VQSRTrancheINDEL99.00to99.50	0	none	0.06058700000000001	8	114	0.06058700000000001
chr13-113117648-TCCCTGTCCGACCGCGGTGCTGGGTGGGTGCCACTCTCCCCTGTCCGACCGCGGTGCTGGGTGGGTGCCACTCTC-ACCCTGTCCGACCGCGGTGCTGGGTGGGTGCCACTCTCCCCTGTCCGACCGCGGTGCTGGGTGGGTGCCACTCTC	chr13	113117648	TCCCTGTCCGACCGCGGTGCTGGGTGGGTGCCACTCTCCCCTGTCCGACCGCGGTGCTGGGTGGGTGCCACTCTC	ACCCTGTCCGACCGCGGTGCTGGGTGGGTGCCACTCTCCCCTGTCCGACCGCGGTGCTGGGTGGGTGCCACTCTC	3875163	VQSRTrancheINDEL99.00to99.50	0	none	0	0	114	1e-6
chr13-113117648-TCCCTGTCCGACCGCGGTGCTGGGTGGGTGCCACTCTCCCCTGTCCGACCGCGGTGCTGGGTGGGTGCCACTCTC-CCCCTGTCCGACCGCGGTGCTGGGTGGGTGCCACTCTCCCCTGTCCGACCGCGGTGCTGGGTGGGTGCCACTCTC	chr13	113117648	TCCCTGTCCGACCGCGGTGCTGGGTGGGTGCCACTCTCCCCTGTCCGACCGCGGTGCTGGGTGGGTGCCACTCTC	CCCCTGTCCGACCGCGGTGCTGGGTGGGTGCCACTCTCCCCTGTCCGACCGCGGTGCTGGGTGGGTGCCACTCTC	3875163	VQSRTrancheINDEL99.00to99.50	0	none	0.17551300000000003	30	114	0.17551300000000003
chr13-113117648-TCCCTGTCCGACCGCGGTGCTGGGTGGGTGCCACTCTCCCCTGTCCGACCGCGGTGCTGGGTGGGTGCCACTCTC-T	chr13	113117648	TCCCTGTCCGACCGCGGTGCTGGGTGGGTGCCACTCTCCCCTGTCCGACCGCGGTGCTGGGTGGGTGCCACTCTC	T	3875163	VQSRTrancheINDEL99.00to99.50	0	none	0	0	114	1e-6
chr13-113117648-TCCCTGTCCGACCGCGGTGCTGGGTGGGTGCCACTCTCCCCTGTCCGACCGCGGTGCTGGGTGGGTGCCACTCTC-TCCCTGTCCGACCGCGGTGCTGGGTGGGTGCCACTCTC	chr13	113117648	TCCCTGTCCGACCGCGGTGCTGGGTGGGTGCCACTCTCCCCTGTCCGACCGCGGTGCTGGGTGGGTGCCACTCTC	TCCCTGTCCGACCGCGGTGCTGGGTGGGTGCCACTCTC	3875163	VQSRTrancheINDEL99.00to99.50	0	none	0.00152099999999999	1	114	0.00152099999999999
chr13-113117648-TCCCTGTCCGACCGCGGTGCTGGGTGGGTGCCACTCTCCCCTGTCCGACCGCGGTGCTGGGTGGGTGCCACTCTC-TCCCTGTCCGACCGCGGTGCTGGGTGGGTGCCACTCTCCCCTGTCCGACCGCGGTGCTGGGTGGGTACCACTCTCCCCTGTCCGACCGCGGTGCTGGGTGGGTGCCACTCTCCCCTGTCCGACCGCGGTGCTGGGTGGGTGCCACTCTC	chr13	113117648	TCCCTGTCCGACCGCGGTGCTGGGTGGGTGCCACTCTCCCCTGTCCGACCGCGGTGCTGGGTGGGTGCCACTCTC	TCCCTGTCCGACCGCGGTGCTGGGTGGGTGCCACTCTCCCCTGTCCGACCGCGGTGCTGGGTGGGTACCACTCTCCCCTGTCCGACCGCGGTGCTGGGTGGGTGCCACTCTCCCCTGTCCGACCGCGGTGCTGGGTGGGTGCCACTCTC	3875163	VQSRTrancheINDEL99.00to99.50	0	none	0	0	114	1e-6
chr13-113117648-TCCCTGTCCGACCGCGGTGCTGGGTGGGTGCCACTCTCCCCTGTCCGACCGCGGTGCTGGGTGGGTGCCACTCTC-TCCCTGTCCGACCGCGGTGCTGGGTGGGTGCCACTCTCCCCTGTCCGACCGCGGTGCTGGGTGGGTGCCACTCTCCCCTGTCCGACCGCGGTGCTGGGTGGGTGCCACTCTC	chr13	113117648	TCCCTGTCCGACCGCGGTGCTGGGTGGGTGCCACTCTCCCCTGTCCGACCGCGGTGCTGGGTGGGTGCCACTCTC	TCCCTGTCCGACCGCGGTGCTGGGTGGGTGCCACTCTCCCCTGTCCGACCGCGGTGCTGGGTGGGTGCCACTCTCCCCTGTCCGACCGCGGTGCTGGGTGGGTGCCACTCTC	3875163	VQSRTrancheINDEL99.00to99.50	0	none	9e-6	0	114	9e-6
chr13-113117648-TCCCTGTCCGACCGCGGTGCTGGGTGGGTGCCACTCTCCCCTGTCCGACCGCGGTGCTGGGTGGGTGCCACTCTC-TCTGTCCGACCGCGGTGCTGGGTGGGTGCCACTCTCCCCTGTCCGACCGCGGTGCTGGGTGGGTGCCACTCTCCCCTGTCCGACCGCGGTGCTGGGTGGGTGCCACTCTC	chr13	113117648	TCCCTGTCCGACCGCGGTGCTGGGTGGGTGCCACTCTCCCCTGTCCGACCGCGGTGCTGGGTGGGTGCCACTCTC	TCTGTCCGACCGCGGTGCTGGGTGGGTGCCACTCTCCCCTGTCCGACCGCGGTGCTGGGTGGGTGCCACTCTCCCCTGTCCGACCGCGGTGCTGGGTGGGTGCCACTCTC	3875163	VQSRTrancheINDEL99.00to99.50	0	none	9e-6	0	114	9e-6
chr13-113117648-TCCCTGTCCGACCGCGGTGCTGGGTGGGTGCCACTCTCCCCTGTCCGACCGCGGTGCTGGGTGGGTGCCACTCTC-TGTCCGACCACGGTGCTGGGTGGGTGCCACTCTCCCCTGTCCGACCGCGGTGCTGGGTGGGTGCCACTCTCCCCTGTCCGACCGCGGTGCTGGGTGGGTGCCACTCTC	chr13	113117648	TCCCTGTCCGACCGCGGTGCTGGGTGGGTGCCACTCTCCCCTGTCCGACCGCGGTGCTGGGTGGGTGCCACTCTC	TGTCCGACCACGGTGCTGGGTGGGTGCCACTCTCCCCTGTCCGACCGCGGTGCTGGGTGGGTGCCACTCTCCCCTGTCCGACCGCGGTGCTGGGTGGGTGCCACTCTC	3875163	VQSRTrancheINDEL99.00to99.50	0	none	0	0	114	1e-6
chr13-113117648-TCCCTGTCCGACCGCGGTGCTGGGTGGGTGCCACTCTCCCCTGTCCGACCGCGGTGCTGGGTGGGTGCCACTCTC-TGTCCGACCGCAGTGCTGGGTGGGTGCCACTCTCCCCTGTCCGACCGCGGTGCTGGGTGGGTGCCACTCTCCCCTGTCCGACCGCGGTGCTGGGTGGGTGCCACTCTC	chr13	113117648	TCCCTGTCCGACCGCGGTGCTGGGTGGGTGCCACTCTCCCCTGTCCGACCGCGGTGCTGGGTGGGTGCCACTCTC	TGTCCGACCGCAGTGCTGGGTGGGTGCCACTCTCCCCTGTCCGACCGCGGTGCTGGGTGGGTGCCACTCTCCCCTGTCCGACCGCGGTGCTGGGTGGGTGCCACTCTC	3875163	VQSRTrancheINDEL99.00to99.50	0	none	0	0	114	1e-6
chr13-113117648-TCCCTGTCCGACCGCGGTGCTGGGTGGGTGCCACTCTCCCCTGTCCGACCGCGGTGCTGGGTGGGTGCCACTCTC-TGTCCGACCGCGGTGCTGGGTGGGTGCCACTCTCCCCTGTCCGACCGCGGTGCTGGGTGGGTGCCACTCTCCCCTGTCCGACCGCGGTGCTGGGTGGGTGCCACTCTC	chr13	113117648	TCCCTGTCCGACCGCGGTGCTGGGTGGGTGCCACTCTCCCCTGTCCGACCGCGGTGCTGGGTGGGTGCCACTCTC	TGTCCGACCGCGGTGCTGGGTGGGTGCCACTCTCCCCTGTCCGACCGCGGTGCTGGGTGGGTGCCACTCTCCCCTGTCCGACCGCGGTGCTGGGTGGGTGCCACTCTC	3875163	VQSRTrancheINDEL99.00to99.50	0	none	7.099999999999998e-5	0	114	7.099999999999998e-5
chr13-113117650-C-*	chr13	113117650	C	*	448	PASS	0	none	0.002113	1	104	0.002113
chr13-113117650-C-G	chr13	113117650	C	G	448	PASS	1.3071e-4	amr	9e-6	0	104	1.3071e-4
chr13-113117650-C-T	chr13	113117650	C	T	448	PASS	0	none	0	0	104	1e-6
chr13-113117656-C-*	chr13	113117656	C	*	664	VQSRTrancheSNP99.80to99.90	0	none	0.002114	1	110	0.002114
chr13-113117656-C-T	chr13	113117656	C	T	664	VQSRTrancheSNP99.80to99.90	9.46e-6	nfe	0	0	110	9.46e-6
chr13-113117660-C-*	chr13	113117660	C	*	2611	VQSRTrancheSNP99.80to99.90	0	none	0.00157099999999999	1	134	0.00157099999999999
chr13-113117660-C-T	chr13	113117660	C	T	2611	VQSRTrancheSNP99.80to99.90	8.59e-6	eas	3.6999999999999985e-5	0	134	3.6999999999999985e-5
chr13-113117661-G-*	chr13	113117661	G	*	990	PASS	0	none	0.00157099999999999	1	132	0.00157099999999999
chr13-113117661-G-A	chr13	113117661	G	A	990	PASS	3.1e-7	nfe	2.2000000000000003e-5	0	132	2.2000000000000003e-5
chr13-113117662-C-*	chr13	113117662	C	*	307	VQSRTrancheSNP99.80to99.90	0	none	0.00157099999999999	1	132	0.00157099999999999
chr13-113117662-C-T	chr13	113117662	C	T	307	VQSRTrancheSNP99.80to99.90	4.71e-6	nfe	9e-6	0	132	9e-6
chr13-113117663-G-*	chr13	113117663	G	*	293.97	VQSRTrancheINDEL99.95to100.00	0	none	0.00157099999999999	1	130	0.00157099999999999
chr13-113117663-G-GGTGCTGGGTGGGTGCCACTCTCCCCTGTCCGACCGCA	chr13	113117663	G	GGTGCTGGGTGGGTGCCACTCTCCCCTGTCCGACCGCA	293.97	VQSRTrancheINDEL99.95to100.00	0	none	0	0	130	1e-6
chr13-113117679-C-*	chr13	113117679	C	*	2607.97	VQSRTrancheINDEL99.50to99.90	0	none	0.00156999999999999	1	122	0.00156999999999999
chr13-113117679-C-CACTCTCCCCTGTCCGACCGCGGTGCTGGGTGGGTGCT	chr13	113117679	C	CACTCTCCCCTGTCCGACCGCGGTGCTGGGTGGGTGCT	2607.97	VQSRTrancheINDEL99.50to99.90	3.126e-5	nfe	1.0799999999999996e-4	0	122	1.0799999999999996e-4
chr13-113117685-C-*	chr13	113117685	C	*	293	VQSRTrancheSNP99.90to99.95	0	none	0.00157099999999999	1	128	0.00157099999999999
chr13-113117685-C-T	chr13	113117685	C	T	293	VQSRTrancheSNP99.90to99.95	1.39e-6	nfe	9e-6	0	128	9e-6
chr13-113118393-G-*	chr13	113118393	G	*	5325296	PASS	0	none	0	0	134	1e-6
chr13-113118393-G-A	chr13	113118393	G	A	5325296	PASS	0.27395	sas	0.146818	20	134	0.27395
chr13-113118393-G-C	chr13	113118393	G	C	5325296	PASS	3e-7	nfe	3.6999999999999985e-5	0	134	3.6999999999999985e-5
chr13-113118403-T-C	chr13	113118403	T	C	166733	PASS	0.010006	nfe	0.004186	1	134	0.010006
chr13-113118458-G-A	chr13	113118458	G	A	77560	PASS	0.0020247	afr	0.00105999999999999	1	134	0.0020247
chr13-113118668-C-T	chr13	113118668	C	T	17599	PASS	4.3971e-4	nfe	1.6699999999999994e-4	1	134	4.3971e-4
chr13-113118758-C-T	chr13	113118758	C	T	12723	PASS	3.9063e-4	sas	7.099999999999998e-5	1	134	3.9063e-4
chr13-113118845-G-A	chr13	113118845	G	A	10050347	PASS	0.27319	sas	0.143938	20	134	0.27319
chr13-113119102-A-G	chr13	113119102	A	G	1512	VQSRTrancheSNP99.90to99.95	0	none	0	0	28	1e-6
chr13-113119102-A-T	chr13	113119102	A	T	1512	VQSRTrancheSNP99.90to99.95	2.4576e-4	nfe	0.00139499999999999	0	28	0.00139499999999999
chr13-113119105-A-T	chr13	113119105	A	T	2676	VQSRTrancheSNP99.80to99.90	8.4809e-4	nfe	0.002308	0	24	0.002308
chr13-113119109-C-A	chr13	113119109	C	A	855	PASS	1.5175e-4	afr	7.720000000000004e-4	0	42	7.720000000000004e-4
chr13-113119109-C-G	chr13	113119109	C	G	855	PASS	0	none	0	0	42	1e-6
chr13-113119110-A-T	chr13	113119110	A	T	8240	VQSRTrancheSNP99.90to99.95	0.0081589	eas	0.006919	1	32	0.0081589
chr13-113119115-AGGGAGGGAGAGGTG-*	chr13	113119115	AGGGAGGGAGAGGTG	*	17109	VQSRTrancheINDEL99.90to99.95	0	none	2.2000000000000003e-5	0	38	2.2000000000000003e-5
chr13-113119115-AGGGAGGGAGAGGTG-A	chr13	113119115	AGGGAGGGAGAGGTG	A	17109	VQSRTrancheINDEL99.90to99.95	5.4051e-4	sas	9e-6	0	38	5.4051e-4
chr13-113119115-AGGGAGGGAGAGGTG-TGGGAGGGAGAGGTG	chr13	113119115	AGGGAGGGAGAGGTG	TGGGAGGGAGAGGTG	17109	VQSRTrancheINDEL99.90to99.95	0	none	0.01447499999999999	3	38	0.01447499999999999
chr13-113119119-A-*	chr13	113119119	A	*	11862	VQSRTrancheSNP99.90to99.95	0	none	9e-6	0	36	9e-6
chr13-113119119-A-T	chr13	113119119	A	T	11862	VQSRTrancheSNP99.90to99.95	0.012693	eas	0.01274599999999999	4	36	0.01274599999999999
chr13-113119128-T-*	chr13	113119128	T	*	125	PASS	0	none	9e-6	0	106	9e-6
chr13-113119128-T-G	chr13	113119128	T	G	125	PASS	0	none	2.09e-4	0	106	2.09e-4
chr13-113119162-C-CAA	chr13	113119162	C	CAA	3431875.97	PASS	0.27486	afr	0.16803500000000002	15	128	0.27486
chr13-113119778-G-A	chr13	113119778	G	A	54177	PASS	0.22853	mid	0.02751900000000002	0	0	0.22853
chr13-113122816-C-T	chr13	113122816	C	T	836076	PASS	0.039657	nfe	0.023353	4	134	0.039657
chr13-113122915-C-T	chr13	113122915	C	T	378107	PASS	0.0080106	nfe	0.006086	1	134	0.0080106
chr13-113129397-G-A	chr13	113129397	G	A	10252673	VQSRTrancheINDEL95.00to96.00	9.842e-5	sas	1.0799999999999996e-4	0	134	1.0799999999999996e-4
chr13-113129397-G-GGGACCCTGGGTGAAGA	chr13	113129397	G	GGGACCCTGGGTGAAGA	10252673	VQSRTrancheINDEL95.00to96.00	1.2508e-4	nfe	0	0	134	1.2508e-4
chr13-113129397-G-GGGAGCCTGGGTGAAGA	chr13	113129397	G	GGGAGCCTGGGTGAAGA	10252673	VQSRTrancheINDEL95.00to96.00	0.21631	sas	0.15451700000000002	28	134	0.21631
chr13-113129471-G-C	chr13	113129471	G	C	181081	PASS	0.042866	afr	0.003119	1	134	0.042866
chr13-113129471-G-T	chr13	113129471	G	T	181081	PASS	0	none	0	0	134	1e-6
chr13-113129676-C-T	chr13	113129676	C	T	15980337	PASS	0.36482	eas	0.3110159999999996	43	134	0.36482
chr13-113129701-G-*	chr13	113129701	G	*	1352259	PASS	0	none	0	0	134	1e-6
chr13-113129701-G-A	chr13	113129701	G	A	1352259	PASS	0.3342	eas	0.031895	3	134	0.3342
chr13-113129856-C-T	chr13	113129856	C	T	302072	PASS	0.02295	nfe	0.01693300000000002	3	132	0.02295
chr13-113129907-T-C	chr13	113129907	T	C	1864487	PASS	0	none	0	0	104	1e-6
chr13-113129907-T-G	chr13	113129907	T	G	1864487	PASS	0.22525	sas	0.13556700000000002	21	104	0.22525
chr13-113130093-T-*	chr13	113130093	T	*	4863752	PASS	0	none	0.004018	0	0	0.004018
chr13-113130093-T-A	chr13	113130093	T	A	4863752	PASS	0	none	0	0	0	1e-6
chr13-113130093-T-G	chr13	113130093	T	G	4863752	PASS	0.88704	eas	0.5412410000000006	0	0	0.88704
chr13-113130129-G-*	chr13	113130129	G	*	1836606	PASS	0	none	0.003314	0	0	0.003314
chr13-113130129-G-A	chr13	113130129	G	A	1836606	PASS	3.7786e-4	nfe	1.0799999999999996e-4	0	0	3.7786e-4
chr13-113130129-G-C	chr13	113130129	G	C	1836606	PASS	0.6712	sas	0.3570779999999998	0	0	0.6712
chr13-113138440-T-C	chr13	113138440	T	C	13405759	PASS	0.90363	eas	0.8223090000000006	110	134	0.90363
chr13-113138579-C-A	chr13	113138579	C	A	8782740	PASS	0.88449	eas	0.6800620000000007	86	132	0.88449
chr13-113139535-G-A	chr13	113139535	G	A	4114643	PASS	0.19062	sas	0.133472	23	134	0.19062
chr13-113143831-G-A	chr13	113143831	G	A	332927	PASS	0.010963	nfe	0.006861	2	134	0.010963
chr13-113147423-C-T	chr13	113147423	C	T	44149490	PASS	0.86686	nfe	0.7915920000000003	115	134	0.86686
chr13-113147529-A-G	chr13	113147529	A	G	34536952	PASS	0.99771	nfe	0.9718410000000004	133	134	0.99771
chr13-113149617-G-A	chr13	113149617	G	A	137381	PASS	0.0092375	sas	0.003753	1	134	0.0092375
chr13-113153316-G-A	chr13	113153316	G	A	40	PASS	0	none	9e-6	0	0	9e-6
chr13-113158648-G-A	chr13	113158648	G	A	58230569	PASS	0.93179	nfe	0.844983	125	134	0.93179
chr13-113158691-C-G	chr13	113158691	C	G	157540	PASS	0.0025313000000000002	nfe	0.002165	1	134	0.0025313000000000002
chr13-113159911-G-A	chr13	113159911	G	A	7186365	PASS	0.38154	sas	0.167147	20	134	0.38154
chr13-113159911-G-T	chr13	113159911	G	T	7186365	PASS	1.307e-5	nfe	0	0	134	1.307e-5
chr13-113159934-G-A	chr13	113159934	G	A	234114	PASS	0.010171	nfe	0.004851	2	134	0.010171
chr13-113160274-G-GC	chr13	113160274	G	GC	6349296.97	PASS	0.39337	sas	0.178919	21	134	0.39337
chr13-113160886-C-T	chr13	113160886	C	T	4070600	PASS	0.39871	sas	0.182556	21	134	0.39871
chr13-113161014-G-A	chr13	113161014	G	A	1405363	PASS	0.077061	mid	0.05546300000000001	5	132	0.077061
chr13-113161021-G-A	chr13	113161021	G	A	91583	PASS	0.0087427	nfe	0.003119	1	132	0.0087427
chr13-113162861-T-*	chr13	113162861	T	*	212	PASS	0	none	3.6999999999999985e-5	0	80	3.6999999999999985e-5
chr13-113162861-T-A	chr13	113162861	T	A	212	PASS	0	none	3.8200000000000034e-4	0	80	3.8200000000000034e-4
chr13-113162861-T-C	chr13	113162861	T	C	212	PASS	0	none	9e-6	0	80	9e-6
chr13-113162884-T-*	chr13	113162884	T	*	681	PASS	0	none	7.099999999999998e-5	0	74	7.099999999999998e-5
chr13-113162884-T-A	chr13	113162884	T	A	681	PASS	1.324e-5	eas	0.00166599999999999	0	74	0.00166599999999999
chr13-113162884-T-C	chr13	113162884	T	C	681	PASS	5.99e-6	sas	2.2000000000000003e-5	0	74	2.2000000000000003e-5
chr13-113162891-A-*	chr13	113162891	A	*	168393	ExcessHet	0	none	5.2999999999999994e-5	0	12	5.2999999999999994e-5
chr13-113162891-A-ACC	chr13	113162891	A	ACC	168393	ExcessHet	0	none	9e-6	0	12	9e-6
chr13-113162891-A-ACCCC	chr13	113162891	A	ACCCC	168393	ExcessHet	1.1932e-4	sas	2.720000000000003e-4	0	12	2.720000000000003e-4
chr13-113162891-A-ACCCCCCC	chr13	113162891	A	ACCCCCCC	168393	ExcessHet	1.976e-5	nfe	0	0	12	1.976e-5
chr13-113162891-A-ACCCCCCCCCC	chr13	113162891	A	ACCCCCCCCCC	168393	ExcessHet	8.44e-6	sas	9e-6	0	12	9e-6
chr13-113162891-A-ACCCCCCCCCCC	chr13	113162891	A	ACCCCCCCCCCC	168393	ExcessHet	6.2e-6	nfe	0	0	12	6.2e-6
chr13-113162891-A-C	chr13	113162891	A	C	168393	ExcessHet	0.059038	sas	0.07288800000000001	0	12	0.07288800000000001
chr13-113162891-A-G	chr13	113162891	A	G	168393	ExcessHet	0	none	0	0	12	1e-6
chr13-113162891-A-T	chr13	113162891	A	T	168393	ExcessHet	2.59e-6	nfe	0	0	12	2.59e-6
chr13-113162898-ACTCCATCCTCCTCCTGCTCAGGT-*	chr13	113162898	ACTCCATCCTCCTCCTGCTCAGGT	*	456101	ExcessHet	0	none	8.66e-4	0	14	8.66e-4
chr13-113162898-ACTCCATCCTCCTCCTGCTCAGGT-A	chr13	113162898	ACTCCATCCTCCTCCTGCTCAGGT	A	456101	ExcessHet	2.931e-5	sas	6.999999999999998e-5	0	14	6.999999999999998e-5
chr13-113162898-ACTCCATCCTCCTCCTGCTCAGGT-ACATCCTCCTCCTGCTCAGGT	chr13	113162898	ACTCCATCCTCCTCCTGCTCAGGT	ACATCCTCCTCCTGCTCAGGT	456101	ExcessHet	0	none	9e-6	0	14	9e-6
chr13-113162898-ACTCCATCCTCCTCCTGCTCAGGT-AGTGCTCCATCCTCCTCCTGCTCAGGT	chr13	113162898	ACTCCATCCTCCTCCTGCTCAGGT	AGTGCTCCATCCTCCTCCTGCTCAGGT	456101	ExcessHet	0	none	0	0	14	1e-6
chr13-113162898-ACTCCATCCTCCTCCTGCTCAGGT-ATCCATCCTCCTCCTGCTCAGGT	chr13	113162898	ACTCCATCCTCCTCCTGCTCAGGT	ATCCATCCTCCTCCTGCTCAGGT	456101	ExcessHet	0	none	0	0	14	1e-6
chr13-113162898-ACTCCATCCTCCTCCTGCTCAGGT-CCTCCATCCTCCTCCTGCTCAGGT	chr13	113162898	ACTCCATCCTCCTCCTGCTCAGGT	CCTCCATCCTCCTCCTGCTCAGGT	456101	ExcessHet	0	none	0.144382	2	14	0.144382
chr13-113162900-TCCATCCTCCTCCTGCTCAGGTCCCCATTCCTGTCACCACCC-*	chr13	113162900	TCCATCCTCCTCCTGCTCAGGTCCCCATTCCTGTCACCACCC	*	213977	ExcessHet	0	none	0.00105599999999999	0	12	0.00105599999999999
chr13-113162900-TCCATCCTCCTCCTGCTCAGGTCCCCATTCCTGTCACCACCC-ACCATCCTCCTCCTGCTCAGGTCCCCATTCCTGTCACCACCC	chr13	113162900	TCCATCCTCCTCCTGCTCAGGTCCCCATTCCTGTCACCACCC	ACCATCCTCCTCCTGCTCAGGTCCCCATTCCTGTCACCACCC	213977	ExcessHet	0	none	0.006503	0	12	0.006503
chr13-113162900-TCCATCCTCCTCCTGCTCAGGTCCCCATTCCTGTCACCACCC-CCCATCCTCCTCCTGCTCAGGTCCCCATTCCTGTCACCACCC	chr13	113162900	TCCATCCTCCTCCTGCTCAGGTCCCCATTCCTGTCACCACCC	CCCATCCTCCTCCTGCTCAGGTCCCCATTCCTGTCACCACCC	213977	ExcessHet	0	none	0.06250700000000001	0	12	0.06250700000000001
chr13-113162900-TCCATCCTCCTCCTGCTCAGGTCCCCATTCCTGTCACCACCC-GCCATCCTCCTCCTGCTCAGGTCCCCATTCCTGTCACCACCC	chr13	113162900	TCCATCCTCCTCCTGCTCAGGTCCCCATTCCTGTCACCACCC	GCCATCCTCCTCCTGCTCAGGTCCCCATTCCTGTCACCACCC	213977	ExcessHet	0	none	1.27e-4	0	12	1.27e-4
chr13-113162900-TCCATCCTCCTCCTGCTCAGGTCCCCATTCCTGTCACCACCC-T	chr13	113162900	TCCATCCTCCTCCTGCTCAGGTCCCCATTCCTGTCACCACCC	T	213977	ExcessHet	0.0035895	nfe	7.720000000000004e-4	0	12	0.0035895
chr13-113162900-TCCATCCTCCTCCTGCTCAGGTCCCCATTCCTGTCACCACCC-TCATCCTCCTCCTGCTCAGGTCCCCATTCCTGTCACCACCC	chr13	113162900	TCCATCCTCCTCCTGCTCAGGTCCCCATTCCTGTCACCACCC	TCATCCTCCTCCTGCTCAGGTCCCCATTCCTGTCACCACCC	213977	ExcessHet	0	none	0	0	12	1e-6
chr13-113162900-TCCATCCTCCTCCTGCTCAGGTCCCCATTCCTGTCACCACCC-TCCCATCCTCCTCCTGCTCAGGTCCCCATTCCTGTCACCACCC	chr13	113162900	TCCATCCTCCTCCTGCTCAGGTCCCCATTCCTGTCACCACCC	TCCCATCCTCCTCCTGCTCAGGTCCCCATTCCTGTCACCACCC	213977	ExcessHet	0	none	0	0	12	1e-6
chr13-113162900-TCCATCCTCCTCCTGCTCAGGTCCCCATTCCTGTCACCACCC-TCCCCCATCCTCCTCCTGCTCAGGTCCCCATTCCTGTCACCACCC	chr13	113162900	TCCATCCTCCTCCTGCTCAGGTCCCCATTCCTGTCACCACCC	TCCCCCATCCTCCTCCTGCTCAGGTCCCCATTCCTGTCACCACCC	213977	ExcessHet	0	none	3.6999999999999985e-5	0	12	3.6999999999999985e-5
chr13-113162900-TCCATCCTCCTCCTGCTCAGGTCCCCATTCCTGTCACCACCC-TCCCCCCCCATCCTCCTCCTGCTCAGGTCCCCATTCCTGTCACCACCC	chr13	113162900	TCCATCCTCCTCCTGCTCAGGTCCCCATTCCTGTCACCACCC	TCCCCCCCCATCCTCCTCCTGCTCAGGTCCCCATTCCTGTCACCACCC	213977	ExcessHet	0	none	3.6999999999999985e-5	0	12	3.6999999999999985e-5
chr13-113162900-TCCATCCTCCTCCTGCTCAGGTCCCCATTCCTGTCACCACCC-TCCCCCCCCCATCCTCCTCCTGCTCAGGTCCCCATTCCTGTCACCACCC	chr13	113162900	TCCATCCTCCTCCTGCTCAGGTCCCCATTCCTGTCACCACCC	TCCCCCCCCCATCCTCCTCCTGCTCAGGTCCCCATTCCTGTCACCACCC	213977	ExcessHet	0	none	9e-6	0	12	9e-6
chr13-113162900-TCCATCCTCCTCCTGCTCAGGTCCCCATTCCTGTCACCACCC-TCCCCCTCCTGCTCAGGTCCCCATCCTCCTCCTGCTCAGGTCCCCATTCCTGTCACCACCC	chr13	113162900	TCCATCCTCCTCCTGCTCAGGTCCCCATTCCTGTCACCACCC	TCCCCCTCCTGCTCAGGTCCCCATCCTCCTCCTGCTCAGGTCCCCATTCCTGTCACCACCC	213977	ExcessHet	0	none	0	0	12	1e-6
chr13-113162900-TCCATCCTCCTCCTGCTCAGGTCCCCATTCCTGTCACCACCC-TCCTCCCCCATCCTCCTCCTGCTCAGGTCCCCATTCCTGTCACCACCC	chr13	113162900	TCCATCCTCCTCCTGCTCAGGTCCCCATTCCTGTCACCACCC	TCCTCCCCCATCCTCCTCCTGCTCAGGTCCCCATTCCTGTCACCACCC	213977	ExcessHet	0	none	9e-6	0	12	9e-6
chr13-113162900-TCCATCCTCCTCCTGCTCAGGTCCCCATTCCTGTCACCACCC-TCCTCCTCCTGCCCCATCCTCCTCCTGCTCAGGTCCCCATTCCTGTCACCACCC	chr13	113162900	TCCATCCTCCTCCTGCTCAGGTCCCCATTCCTGTCACCACCC	TCCTCCTCCTGCCCCATCCTCCTCCTGCTCAGGTCCCCATTCCTGTCACCACCC	213977	ExcessHet	0	none	0	0	12	1e-6
chr13-113162903-ATCCTCCTCCTGCTC-*	chr13	113162903	ATCCTCCTCCTGCTC	*	206928	ExcessHet	0	none	0.002034	0	14	0.002034
chr13-113162903-ATCCTCCTCCTGCTC-A	chr13	113162903	ATCCTCCTCCTGCTC	A	206928	ExcessHet	1.084e-5	nfe	0	0	14	1.084e-5
chr13-113162903-ATCCTCCTCCTGCTC-ACCTCCTCCTGCTC	chr13	113162903	ATCCTCCTCCTGCTC	ACCTCCTCCTGCTC	206928	ExcessHet	0	none	0	0	14	1e-6
chr13-113162903-ATCCTCCTCCTGCTC-AGTCGTTCCTCCTCCTGCTC	chr13	113162903	ATCCTCCTCCTGCTC	AGTCGTTCCTCCTCCTGCTC	206928	ExcessHet	0	none	0	0	14	1e-6
chr13-113162903-ATCCTCCTCCTGCTC-CTCCTCCTCCTGCTC	chr13	113162903	ATCCTCCTCCTGCTC	CTCCTCCTCCTGCTC	206928	ExcessHet	0	none	0.092548	1	14	0.092548
chr13-113162903-ATCCTCCTCCTGCTC-TTCCTCCTCCTGCTC	chr13	113162903	ATCCTCCTCCTGCTC	TTCCTCCTCCTGCTC	206928	ExcessHet	0	none	0	0	14	1e-6
chr13-113162904-TCCTCCTCCTGCTCAGGTCCCCATTCCTGTCACCACCCCCAC-*	chr13	113162904	TCCTCCTCCTGCTCAGGTCCCCATTCCTGTCACCACCCCCAC	*	860235	PASS	0	none	0.00129799999999999	0	12	0.00129799999999999
chr13-113162904-TCCTCCTCCTGCTCAGGTCCCCATTCCTGTCACCACCCCCAC-ACCTCCTCCTGCTCAGGTCCCCATTCCTGTCACCACCCCCAC	chr13	113162904	TCCTCCTCCTGCTCAGGTCCCCATTCCTGTCACCACCCCCAC	ACCTCCTCCTGCTCAGGTCCCCATTCCTGTCACCACCCCCAC	860235	PASS	0	none	0.002307	0	12	0.002307
chr13-113162904-TCCTCCTCCTGCTCAGGTCCCCATTCCTGTCACCACCCCCAC-CCCTCCTCCTGCTCAGGTCCCCATTCCTGTCACCACCCCCAC	chr13	113162904	TCCTCCTCCTGCTCAGGTCCCCATTCCTGTCACCACCCCCAC	CCCTCCTCCTGCTCAGGTCCCCATTCCTGTCACCACCCCCAC	860235	PASS	0	none	0.01203299999999999	0	12	0.01203299999999999
chr13-113162904-TCCTCCTCCTGCTCAGGTCCCCATTCCTGTCACCACCCCCAC-GCCTCCTCCTGCTCAGGTCCCCATTCCTGTCACCACCCCCAC	chr13	113162904	TCCTCCTCCTGCTCAGGTCCCCATTCCTGTCACCACCCCCAC	GCCTCCTCCTGCTCAGGTCCCCATTCCTGTCACCACCCCCAC	860235	PASS	0	none	6.780000000000002e-4	0	12	6.780000000000002e-4
chr13-113162904-TCCTCCTCCTGCTCAGGTCCCCATTCCTGTCACCACCCCCAC-T	chr13	113162904	TCCTCCTCCTGCTCAGGTCCCCATTCCTGTCACCACCCCCAC	T	860235	PASS	0.086608	mid	0.04073200000000002	2	12	0.086608
chr13-113162905-CCTCCTCCTGCT-*	chr13	113162905	CCTCCTCCTGCT	*	462	PASS	0	none	0.041744	2	30	0.041744
chr13-113162905-CCTCCTCCTGCT-C	chr13	113162905	CCTCCTCCTGCT	C	462	PASS	0	none	9e-6	0	30	9e-6
chr13-113162905-CCTCCTCCTGCT-GCTCCTCCTGCT	chr13	113162905	CCTCCTCCTGCT	GCTCCTCCTGCT	462	PASS	0	none	0	0	30	1e-6
chr13-113162906-CTCCTCCTGCTCAGGT-*	chr13	113162906	CTCCTCCTGCTCAGGT	*	293.97	VQSRTrancheINDEL99.50to99.90	0	none	0.041776	2	34	0.041776
chr13-113162906-CTCCTCCTGCTCAGGT-C	chr13	113162906	CTCCTCCTGCTCAGGT	C	293.97	VQSRTrancheINDEL99.50to99.90	0	none	0	0	34	1e-6
chr13-113162906-CTCCTCCTGCTCAGGT-CCCTCCTGCTCAGGT	chr13	113162906	CTCCTCCTGCTCAGGT	CCCTCCTGCTCAGGT	293.97	VQSRTrancheINDEL99.50to99.90	0	none	0	0	34	1e-6
chr13-113162907-TCCTCC-*	chr13	113162907	TCCTCC	*	22530	VQSRTrancheINDEL95.00to96.00	0	none	0.04117300000000001	2	18	0.04117300000000001
chr13-113162907-TCCTCC-ACCTCC	chr13	113162907	TCCTCC	ACCTCC	22530	VQSRTrancheINDEL95.00to96.00	0	none	9.859999999999992e-4	0	18	9.859999999999992e-4
chr13-113162907-TCCTCC-CCCTCC	chr13	113162907	TCCTCC	CCCTCC	22530	VQSRTrancheINDEL95.00to96.00	0	none	0.00842999999999999	0	18	0.00842999999999999
chr13-113162907-TCCTCC-GCCTCC	chr13	113162907	TCCTCC	GCCTCC	22530	VQSRTrancheINDEL95.00to96.00	0	none	0	0	18	1e-6
chr13-113162907-TCCTCC-T	chr13	113162907	TCCTCC	T	22530	VQSRTrancheINDEL95.00to96.00	0	none	0	0	18	1e-6
chr13-113162907-TCCTCC-TCCTCCCTCC	chr13	113162907	TCCTCC	TCCTCCCTCC	22530	VQSRTrancheINDEL95.00to96.00	0	none	0	0	18	1e-6
chr13-113162910-T-*	chr13	113162910	T	*	10007	PASS	0	none	0.041764	2	18	0.041764
chr13-113162910-T-A	chr13	113162910	T	A	10007	PASS	7.38e-5	eas	4.490000000000005e-4	0	18	4.490000000000005e-4
chr13-113162910-T-C	chr13	113162910	T	C	10007	PASS	0.0010974	nfe	0.004634	0	18	0.004634
chr13-113162910-T-G	chr13	113162910	T	G	10007	PASS	0	none	0	0	18	1e-6
chr13-113162913-T-*	chr13	113162913	T	*	540	PASS	0	none	0.041778	2	30	0.041778
chr13-113162913-T-A	chr13	113162913	T	A	540	PASS	1.363e-5	nfe	4.710000000000004e-4	0	30	4.710000000000004e-4
chr13-113162913-T-C	chr13	113162913	T	C	540	PASS	0	none	3.6999999999999985e-5	0	30	3.6999999999999985e-5
chr13-113162913-T-G	chr13	113162913	T	G	540	PASS	0	none	0	0	30	1e-6
chr13-113162914-GCTCA-*	chr13	113162914	GCTCA	*	721	PASS	0	none	0.041794	2	44	0.041794
chr13-113162914-GCTCA-CCTCA	chr13	113162914	GCTCA	CCTCA	721	PASS	0	none	1.0799999999999996e-4	0	44	1.0799999999999996e-4
chr13-113162914-GCTCA-G	chr13	113162914	GCTCA	G	721	PASS	0	none	0	0	44	1e-6
chr13-113162914-GCTCA-GTCA	chr13	113162914	GCTCA	GTCA	721	PASS	0	none	0	0	44	1e-6
chr13-113162914-GCTCA-TCTCA	chr13	113162914	GCTCA	TCTCA	721	PASS	0	none	5.2999999999999994e-5	0	44	5.2999999999999994e-5
chr13-113162915-C-*	chr13	113162915	C	*	42	VQSRTrancheSNP99.80to99.90	0	none	0.041849	2	46	0.041849
chr13-113162915-C-A	chr13	113162915	C	A	42	VQSRTrancheSNP99.80to99.90	1.05e-6	nfe	0	0	46	1.05e-6
chr13-113162916-T-*	chr13	113162916	T	*	193	PASS	0	none	0.041814	2	38	0.041814
chr13-113162916-T-C	chr13	113162916	T	C	193	PASS	1.23e-6	nfe	2.08e-4	0	38	2.08e-4
chr13-113162918-AGGTCCCCATTCCTGTCACCACCCCCACCCTCCT-*	chr13	113162918	AGGTCCCCATTCCTGTCACCACCCCCACCCTCCT	*	3439	VQSRTrancheINDEL95.00to96.00	0	none	0.041687	2	40	0.041687
chr13-113162918-AGGTCCCCATTCCTGTCACCACCCCCACCCTCCT-A	chr13	113162918	AGGTCCCCATTCCTGTCACCACCCCCACCCTCCT	A	3439	VQSRTrancheINDEL95.00to96.00	3.21e-6	nfe	0	0	40	3.21e-6
chr13-113162918-AGGTCCCCATTCCTGTCACCACCCCCACCCTCCT-CGGTCCCCATTCCTGTCACCACCCCCACCCTCCT	chr13	113162918	AGGTCCCCATTCCTGTCACCACCCCCACCCTCCT	CGGTCCCCATTCCTGTCACCACCCCCACCCTCCT	3439	VQSRTrancheINDEL95.00to96.00	0	none	0.003214	0	40	0.003214
chr13-113162921-TCCCC-*	chr13	113162921	TCCCC	*	645	VQSRTrancheINDEL95.00to96.00	0	none	0.041687	2	40	0.041687
chr13-113162921-TCCCC-GCCCC	chr13	113162921	TCCCC	GCCCC	645	VQSRTrancheINDEL95.00to96.00	0	none	6.999999999999998e-5	0	40	6.999999999999998e-5
chr13-113162921-TCCCC-T	chr13	113162921	TCCCC	T	645	VQSRTrancheINDEL95.00to96.00	0	none	0	0	40	1e-6
chr13-113162924-C-*	chr13	113162924	C	*	98	PASS	0	none	0.041626	2	56	0.041626
chr13-113162924-C-A	chr13	113162924	C	A	98	PASS	0	none	2.2000000000000003e-5	0	56	2.2000000000000003e-5
chr13-113162925-CATTCCTGTCACCACCCCCACCCTCCTCCTGCTCA-*	chr13	113162925	CATTCCTGTCACCACCCCCACCCTCCTCCTGCTCA	*	1914	PASS	0	none	0.04096100000000001	2	56	0.04096100000000001
chr13-113162925-CATTCCTGTCACCACCCCCACCCTCCTCCTGCTCA-C	chr13	113162925	CATTCCTGTCACCACCCCCACCCTCCTCCTGCTCA	C	1914	PASS	0	none	0	0	56	1e-6
chr13-113162925-CATTCCTGTCACCACCCCCACCCTCCTCCTGCTCA-CCCACCCCCACCCTCCTCCTGCTCA	chr13	113162925	CATTCCTGTCACCACCCCCACCCTCCTCCTGCTCA	CCCACCCCCACCCTCCTCCTGCTCA	1914	PASS	0	none	0	0	56	1e-6
chr13-113162925-CATTCCTGTCACCACCCCCACCCTCCTCCTGCTCA-CCCTGTCACCACCCCCACCCTCCTCCTGCTCA	chr13	113162925	CATTCCTGTCACCACCCCCACCCTCCTCCTGCTCA	CCCTGTCACCACCCCCACCCTCCTCCTGCTCA	1914	PASS	0	none	3.6999999999999985e-5	0	56	3.6999999999999985e-5
chr13-113162925-CATTCCTGTCACCACCCCCACCCTCCTCCTGCTCA-CGTCACCACCCCCACCCTCCTCCTGCTCA	chr13	113162925	CATTCCTGTCACCACCCCCACCCTCCTCCTGCTCA	CGTCACCACCCCCACCCTCCTCCTGCTCA	1914	PASS	0	none	0	0	56	1e-6
chr13-113162925-CATTCCTGTCACCACCCCCACCCTCCTCCTGCTCA-GATTCCTGTCACCACCCCCACCCTCCTCCTGCTCA	chr13	113162925	CATTCCTGTCACCACCCCCACCCTCCTCCTGCTCA	GATTCCTGTCACCACCCCCACCCTCCTCCTGCTCA	1914	PASS	0	none	0	0	56	1e-6
chr13-113162926-ATTCCTGTCACCACCCCCACCCTCCTCCTGCTCAGGTCCCCG-*	chr13	113162926	ATTCCTGTCACCACCCCCACCCTCCTCCTGCTCAGGTCCCCG	*	328660	VQSRTrancheINDEL95.00to96.00	0	none	0.04104700000000001	2	40	0.04104700000000001
chr13-113162926-ATTCCTGTCACCACCCCCACCCTCCTCCTGCTCAGGTCCCCG-A	chr13	113162926	ATTCCTGTCACCACCCCCACCCTCCTCCTGCTCAGGTCCCCG	A	328660	VQSRTrancheINDEL95.00to96.00	0.014794	nfe	0.004336	2	40	0.014794
chr13-113162926-ATTCCTGTCACCACCCCCACCCTCCTCCTGCTCAGGTCCCCG-ACCCCCCCCCCCCTCCTCCTGCTCAGGTCCCCGTTCCTGTCACCACCCCCACCCTCCTCCTGCTCAGGTCCCCG	chr13	113162926	ATTCCTGTCACCACCCCCACCCTCCTCCTGCTCAGGTCCCCG	ACCCCCCCCCCCCTCCTCCTGCTCAGGTCCCCGTTCCTGTCACCACCCCCACCCTCCTCCTGCTCAGGTCCCCG	328660	VQSRTrancheINDEL95.00to96.00	0	none	0	0	40	1e-6
chr13-113162926-ATTCCTGTCACCACCCCCACCCTCCTCCTGCTCAGGTCCCCG-ATCCCTGTCCCCCCCCCCACCCTCCTCCTGCTCAGGTCCCCGTTCCTGTCACCACCCCCACCCTCCTCCTGCTCAGGTCCCCG	chr13	113162926	ATTCCTGTCACCACCCCCACCCTCCTCCTGCTCAGGTCCCCG	ATCCCTGTCCCCCCCCCCACCCTCCTCCTGCTCAGGTCCCCGTTCCTGTCACCACCCCCACCCTCCTCCTGCTCAGGTCCCCG	328660	VQSRTrancheINDEL95.00to96.00	0	none	0	0	40	1e-6
chr13-113162926-ATTCCTGTCACCACCCCCACCCTCCTCCTGCTCAGGTCCCCG-ATTCCTGTCACCACCCCCACCCCCCCCCTGCTCAGGTCCCCGTTCCTGTCACCACCCCCACCCTCCTCCTGCTCAGGTCCCCG	chr13	113162926	ATTCCTGTCACCACCCCCACCCTCCTCCTGCTCAGGTCCCCG	ATTCCTGTCACCACCCCCACCCCCCCCCTGCTCAGGTCCCCGTTCCTGTCACCACCCCCACCCTCCTCCTGCTCAGGTCCCCG	328660	VQSRTrancheINDEL95.00to96.00	0	none	0	0	40	1e-6
chr13-113162926-ATTCCTGTCACCACCCCCACCCTCCTCCTGCTCAGGTCCCCG-ATTCCTGTCACCACCCCCACCCTCCTCCTGCCCAGGTCCCCGTTCCTGTCACCACCCCCACCCTCCTCCTGCTCAGGTCCCCG	chr13	113162926	ATTCCTGTCACCACCCCCACCCTCCTCCTGCTCAGGTCCCCG	ATTCCTGTCACCACCCCCACCCTCCTCCTGCCCAGGTCCCCGTTCCTGTCACCACCCCCACCCTCCTCCTGCTCAGGTCCCCG	328660	VQSRTrancheINDEL95.00to96.00	0	none	0	0	40	1e-6
chr13-113162926-ATTCCTGTCACCACCCCCACCCTCCTCCTGCTCAGGTCCCCG-ATTCCTGTCACCACCCCCACCCTCCTCCTGCTCAGGTCCCCGTTCCTGTCACCACCCCCACCCTCCTCCTGCTCAGGTCCCCG	chr13	113162926	ATTCCTGTCACCACCCCCACCCTCCTCCTGCTCAGGTCCCCG	ATTCCTGTCACCACCCCCACCCTCCTCCTGCTCAGGTCCCCGTTCCTGTCACCACCCCCACCCTCCTCCTGCTCAGGTCCCCG	328660	VQSRTrancheINDEL95.00to96.00	0	none	0.00299	0	40	0.00299
chr13-113162926-ATTCCTGTCACCACCCCCACCCTCCTCCTGCTCAGGTCCCCG-ATTCCTGTCACCACCCCCCCCCTCCTCCTGCTCAGGTCCCCGTTCCTGTCACCACCCCCACCCTCCTCCTGCTCAGGTCCCCG	chr13	113162926	ATTCCTGTCACCACCCCCACCCTCCTCCTGCTCAGGTCCCCG	ATTCCTGTCACCACCCCCCCCCTCCTCCTGCTCAGGTCCCCGTTCCTGTCACCACCCCCACCCTCCTCCTGCTCAGGTCCCCG	328660	VQSRTrancheINDEL95.00to96.00	0	none	9e-6	0	40	9e-6
chr13-113162926-ATTCCTGTCACCACCCCCACCCTCCTCCTGCTCAGGTCCCCG-ATTCCTGTCACCCCCCCCACCCTCCTCCTGCTCAGGTCCCCGTTCCTGTCACCACCCCCACCCTCCTCCTGCTCAGGTCCCCG	chr13	113162926	ATTCCTGTCACCACCCCCACCCTCCTCCTGCTCAGGTCCCCG	ATTCCTGTCACCCCCCCCACCCTCCTCCTGCTCAGGTCCCCGTTCCTGTCACCACCCCCACCCTCCTCCTGCTCAGGTCCCCG	328660	VQSRTrancheINDEL95.00to96.00	0	none	1.6699999999999994e-4	0	40	1.6699999999999994e-4
chr13-113162926-ATTCCTGTCACCACCCCCACCCTCCTCCTGCTCAGGTCCCCG-ATTCCTGTCACCCCCCCCCCCCCCCTCCTGCTCAGGTCCCCGTTCCTGTCACCACCCCCACCCTCCTCCTGCTCAGGTCCCCG	chr13	113162926	ATTCCTGTCACCACCCCCACCCTCCTCCTGCTCAGGTCCCCG	ATTCCTGTCACCCCCCCCCCCCCCCTCCTGCTCAGGTCCCCGTTCCTGTCACCACCCCCACCCTCCTCCTGCTCAGGTCCCCG	328660	VQSRTrancheINDEL95.00to96.00	0	none	0	0	40	1e-6
chr13-113162926-ATTCCTGTCACCACCCCCACCCTCCTCCTGCTCAGGTCCCCG-ATTCCTGTCACCCCCCCCCCCCTCCTCCTGCTCAGGTCCCCGTTCCTGTCACCACCCCCACCCTCCTCCTGCTCAGGTCCCCG	chr13	113162926	ATTCCTGTCACCACCCCCACCCTCCTCCTGCTCAGGTCCCCG	ATTCCTGTCACCCCCCCCCCCCTCCTCCTGCTCAGGTCCCCGTTCCTGTCACCACCCCCACCCTCCTCCTGCTCAGGTCCCCG	328660	VQSRTrancheINDEL95.00to96.00	0	none	0	0	40	1e-6
chr13-113162926-ATTCCTGTCACCACCCCCACCCTCCTCCTGCTCAGGTCCCCG-ATTCCTGTCCCCACCCCCACCCTCCTCCTGCTCAGGTCCCCGTTCCTGTCACCACCCCCACCCTCCTCCTGCTCAGGTCCCCG	chr13	113162926	ATTCCTGTCACCACCCCCACCCTCCTCCTGCTCAGGTCCCCG	ATTCCTGTCCCCACCCCCACCCTCCTCCTGCTCAGGTCCCCGTTCCTGTCACCACCCCCACCCTCCTCCTGCTCAGGTCCCCG	328660	VQSRTrancheINDEL95.00to96.00	0	none	0	0	40	1e-6
chr13-113162926-ATTCCTGTCACCACCCCCACCCTCCTCCTGCTCAGGTCCCCG-CTTCCTGTCACCACCCCCACCCTCCTCCTGCTCAGGTCCCCG	chr13	113162926	ATTCCTGTCACCACCCCCACCCTCCTCCTGCTCAGGTCCCCG	CTTCCTGTCACCACCCCCACCCTCCTCCTGCTCAGGTCCCCG	328660	VQSRTrancheINDEL95.00to96.00	0	none	0.01607900000000001	0	40	0.01607900000000001
chr13-113162926-ATTCCTGTCACCACCCCCACCCTCCTCCTGCTCAGGTCCCCG-GTTCCTGTCACCACCCCCACCCTCCTCCTGCTCAGGTCCCCG	chr13	113162926	ATTCCTGTCACCACCCCCACCCTCCTCCTGCTCAGGTCCCCG	GTTCCTGTCACCACCCCCACCCTCCTCCTGCTCAGGTCCCCG	328660	VQSRTrancheINDEL95.00to96.00	0	none	0.01471199999999999	0	40	0.01471199999999999
chr13-113162926-ATTCCTGTCACCACCCCCACCCTCCTCCTGCTCAGGTCCCCG-TTTCCTGTCACCACCCCCACCCTCCTCCTGCTCAGGTCCCCG	chr13	113162926	ATTCCTGTCACCACCCCCACCCTCCTCCTGCTCAGGTCCCCG	TTTCCTGTCACCACCCCCACCCTCCTCCTGCTCAGGTCCCCG	328660	VQSRTrancheINDEL95.00to96.00	0	none	2.2000000000000003e-5	0	40	2.2000000000000003e-5
chr13-113162927-TTCCTGTCACCACCCCCAC-*	chr13	113162927	TTCCTGTCACCACCCCCAC	*	1461	PASS	0	none	0.04545400000000001	4	30	0.04545400000000001
chr13-113162927-TTCCTGTCACCACCCCCAC-ATCCTGTCACCACCCCCAC	chr13	113162927	TTCCTGTCACCACCCCCAC	ATCCTGTCACCACCCCCAC	1461	PASS	0	none	4.720000000000004e-4	0	30	4.720000000000004e-4
chr13-113162927-TTCCTGTCACCACCCCCAC-CTCCTGTCACCACCCCCAC	chr13	113162927	TTCCTGTCACCACCCCCAC	CTCCTGTCACCACCCCCAC	1461	PASS	0	none	0	0	30	1e-6
chr13-113162927-TTCCTGTCACCACCCCCAC-GTCCTGTCACCACCCCCAC	chr13	113162927	TTCCTGTCACCACCCCCAC	GTCCTGTCACCACCCCCAC	1461	PASS	0	none	5.41e-4	0	30	5.41e-4
chr13-113162927-TTCCTGTCACCACCCCCAC-T	chr13	113162927	TTCCTGTCACCACCCCCAC	T	1461	PASS	1.17e-6	nfe	9e-6	0	30	9e-6
chr13-113162928-TCCTGTC-*	chr13	113162928	TCCTGTC	*	88	VQSRTrancheINDEL95.00to96.00	0	none	0.045507	4	50	0.045507
chr13-113162928-TCCTGTC-CCCTGTC	chr13	113162928	TCCTGTC	CCCTGTC	88	VQSRTrancheINDEL95.00to96.00	0	none	0	0	50	1e-6
chr13-113162928-TCCTGTC-GCCTGTC	chr13	113162928	TCCTGTC	GCCTGTC	88	VQSRTrancheINDEL95.00to96.00	0	none	0	0	50	1e-6
chr13-113162928-TCCTGTC-T	chr13	113162928	TCCTGTC	T	88	VQSRTrancheINDEL95.00to96.00	0	none	0	0	50	1e-6
chr13-113162931-T-*	chr13	113162931	T	*	288	PASS	0	none	0.045476	4	44	0.045476
chr13-113162931-T-A	chr13	113162931	T	A	288	PASS	9.736e-5	afr	1.88e-4	0	44	1.88e-4
chr13-113162931-T-G	chr13	113162931	T	G	288	PASS	0	none	2.2000000000000003e-5	0	44	2.2000000000000003e-5
chr13-113162932-G-*	chr13	113162932	G	*	181	PASS	0	none	0.045476	4	66	0.045476
chr13-113162932-G-C	chr13	113162932	G	C	181	PASS	1.75e-6	nfe	9e-6	0	66	9e-6
chr13-113162932-G-T	chr13	113162932	G	T	181	PASS	1.75e-6	nfe	5.2999999999999994e-5	0	66	5.2999999999999994e-5
chr13-113162933-T-*	chr13	113162933	T	*	246	VQSRTrancheINDEL95.00to96.00	0	none	0.045469	4	60	0.045469
chr13-113162933-T-C	chr13	113162933	T	C	246	VQSRTrancheINDEL95.00to96.00	7.3e-7	nfe	0	0	60	1e-6
chr13-113162933-T-TACC	chr13	113162933	T	TACC	246	VQSRTrancheINDEL95.00to96.00	0	none	0	0	60	1e-6
chr13-113162933-T-TCCC	chr13	113162933	T	TCCC	246	VQSRTrancheINDEL95.00to96.00	0	none	0	0	60	1e-6
chr13-113162933-T-TCCCCCCCCCCCCCCCCCCCCCC	chr13	113162933	T	TCCCCCCCCCCCCCCCCCCCCCC	246	VQSRTrancheINDEL95.00to96.00	0	none	0	0	60	1e-6
chr13-113162934-C-*	chr13	113162934	C	*	114	PASS	0	none	0.045457	4	72	0.045457
chr13-113162934-C-A	chr13	113162934	C	A	114	PASS	0	none	9e-6	0	72	9e-6
chr13-113162935-A-*	chr13	113162935	A	*	5675	VQSRTrancheINDEL95.00to96.00	0	none	0.045413	4	58	0.045413
chr13-113162935-A-ACCACCCCCACCCTCCTCCTGCTCAGGTCCCCGTTCCTGTCC	chr13	113162935	A	ACCACCCCCACCCTCCTCCTGCTCAGGTCCCCGTTCCTGTCC	5675	VQSRTrancheINDEL95.00to96.00	0	none	0	0	58	1e-6
chr13-113162935-A-ACCCCCC	chr13	113162935	A	ACCCCCC	5675	VQSRTrancheINDEL95.00to96.00	8.2e-7	nfe	9e-6	0	58	9e-6
chr13-113162935-A-C	chr13	113162935	A	C	5675	VQSRTrancheINDEL95.00to96.00	3.9057e-4	sas	0.003703	0	58	0.003703
chr13-113162937-C-*	chr13	113162937	C	*	1215	VQSRTrancheINDEL99.50to99.90	0	none	0.04539900000000001	4	90	0.04539900000000001
chr13-113162937-C-CACCACCCCA	chr13	113162937	C	CACCACCCCA	1215	VQSRTrancheINDEL99.50to99.90	0	none	2.2000000000000003e-5	0	90	2.2000000000000003e-5
chr13-113162937-C-T	chr13	113162937	C	T	1215	VQSRTrancheINDEL99.50to99.90	1.314e-5	eas	0	0	90	1.314e-5
chr13-113162938-ACCC-*	chr13	113162938	ACCC	*	100657	ExcessHet	0	none	0.04434000000000002	4	66	0.04434000000000002
chr13-113162938-ACCC-A	chr13	113162938	ACCC	A	100657	ExcessHet	0	none	0	0	66	1e-6
chr13-113162938-ACCC-ACC	chr13	113162938	ACCC	ACC	100657	ExcessHet	0	none	9e-6	0	66	9e-6
chr13-113162938-ACCC-ACCCCCACCCTCCTCCTGCTCAGGTCCCCGTTCCTGTCACCCCCC	chr13	113162938	ACCC	ACCCCCACCCTCCTCCTGCTCAGGTCCCCGTTCCTGTCACCCCCC	100657	ExcessHet	0	none	3.6999999999999985e-5	0	66	3.6999999999999985e-5
chr13-113162938-ACCC-ACCCCCCCCC	chr13	113162938	ACCC	ACCCCCCCCC	100657	ExcessHet	0	none	9e-6	0	66	9e-6
chr13-113162938-ACCC-ACCCCCCCCCCCCCCCTCCTCCTGCTCAGGTCCCCGTTCCTGTCACCCCCC	chr13	113162938	ACCC	ACCCCCCCCCCCCCCCTCCTCCTGCTCAGGTCCCCGTTCCTGTCACCCCCC	100657	ExcessHet	0	none	0	0	66	1e-6
chr13-113162938-ACCC-CCCC	chr13	113162938	ACCC	CCCC	100657	ExcessHet	0	none	0.04602500000000002	0	66	0.04602500000000002
chr13-113162938-ACCC-TCCC	chr13	113162938	ACCC	TCCC	100657	ExcessHet	0	none	2.2000000000000003e-5	0	66	2.2000000000000003e-5
chr13-113162943-CA-*	chr13	113162943	CA	*	1249	VQSRTrancheINDEL95.00to96.00	0	none	0.04456200000000002	4	116	0.04456200000000002
chr13-113162943-CA-AA	chr13	113162943	CA	AA	1249	VQSRTrancheINDEL95.00to96.00	0	none	9e-6	0	116	9e-6
chr13-113162943-CA-C	chr13	113162943	CA	C	1249	VQSRTrancheINDEL95.00to96.00	5.6e-7	nfe	0	0	116	1e-6
chr13-113162944-A-*	chr13	113162944	A	*	138105	ExcessHet	0	none	0.04455700000000002	4	90	0.04455700000000002
chr13-113162944-A-ACCCTCCTCCTGCTCAGGTCCCCGTTCCTGTCACCACCCCCC	chr13	113162944	A	ACCCTCCTCCTGCTCAGGTCCCCGTTCCTGTCACCACCCCCC	138105	ExcessHet	0	none	0	0	90	1e-6
chr13-113162944-A-C	chr13	113162944	A	C	138105	ExcessHet	0.058479	amr	0.05476600000000002	0	90	0.058479
chr13-113162945-C-*	chr13	113162945	C	*	11065	PASS	0	none	0.04444700000000002	4	106	0.04444700000000002
chr13-113162945-C-CTCCAT	chr13	113162945	C	CTCCAT	11065	PASS	5.3882e-4	amr	5.2999999999999994e-5	0	106	5.3882e-4
chr13-113162945-C-G	chr13	113162945	C	G	11065	PASS	0	none	0	0	106	1e-6
chr13-113162945-C-T	chr13	113162945	C	T	11065	PASS	1.0633e-4	amr	7.750000000000004e-4	1	106	7.750000000000004e-4
chr13-113162947-C-*	chr13	113162947	C	*	32	VQSRTrancheSNP99.70to99.80	0	none	0.004465	2	118	0.004465
chr13-113162947-C-A	chr13	113162947	C	A	32	VQSRTrancheSNP99.70to99.80	0	none	0	0	118	1e-6
chr13-113162948-T-*	chr13	113162948	T	*	69690	ExcessHet	0	none	0.004462	2	90	0.004462
chr13-113162948-T-A	chr13	113162948	T	A	69690	ExcessHet	0.019002	nfe	0.01067299999999998	2	90	0.019002
chr13-113162948-T-C	chr13	113162948	T	C	69690	ExcessHet	0.010425	amr	0.02171400000000001	0	90	0.02171400000000001
chr13-113162949-C-*	chr13	113162949	C	*	996	PASS	0	none	0.004466	2	126	0.004466
chr13-113162949-C-T	chr13	113162949	C	T	996	PASS	0.0013478	sas	2.2000000000000003e-5	0	126	0.0013478
chr13-113162950-C-*	chr13	113162950	C	*	494	PASS	0	none	0.004466	2	126	0.004466
chr13-113162950-C-G	chr13	113162950	C	G	494	PASS	2.07e-6	nfe	0	0	126	2.07e-6
chr13-113162951-T-*	chr13	113162951	T	*	24089	VQSRTrancheSNP99.80to99.90	0	none	0.004462	2	88	0.004462
chr13-113162951-T-A	chr13	113162951	T	A	24089	VQSRTrancheSNP99.80to99.90	0.016331	nfe	0.00819999999999999	3	88	0.016331
chr13-113162951-T-C	chr13	113162951	T	C	24089	VQSRTrancheSNP99.80to99.90	8.8292e-4	amr	0.00644	0	88	0.00644
chr13-113162954-T-*	chr13	113162954	T	*	6981	VQSRTrancheSNP99.70to99.80	0	none	0.004513	2	88	0.004513
chr13-113162954-T-A	chr13	113162954	T	A	6981	VQSRTrancheSNP99.70to99.80	0.0085166	nfe	0.005564	3	88	0.0085166
chr13-113162954-T-C	chr13	113162954	T	C	6981	VQSRTrancheSNP99.70to99.80	0	none	2.2000000000000003e-5	0	88	2.2000000000000003e-5
chr13-113162955-G-*	chr13	113162955	G	*	288	PASS	0	none	0.004517	2	118	0.004517
chr13-113162955-G-C	chr13	113162955	G	C	288	PASS	4.8e-7	nfe	2.2000000000000003e-5	0	118	2.2000000000000003e-5
chr13-113162955-G-T	chr13	113162955	G	T	288	PASS	0	none	0	0	118	1e-6
chr13-113162957-TCA-*	chr13	113162957	TCA	*	218	VQSRTrancheINDEL95.00to96.00	0	none	0.004435	2	78	0.004435
chr13-113162957-TCA-ACA	chr13	113162957	TCA	ACA	218	VQSRTrancheINDEL95.00to96.00	0	none	1.6699999999999994e-4	0	78	1.6699999999999994e-4
chr13-113162957-TCA-T	chr13	113162957	TCA	T	218	VQSRTrancheINDEL95.00to96.00	0	none	0	0	78	1e-6
chr13-113162961-GTCCCCGT-*	chr13	113162961	GTCCCCGT	*	43.97	VQSRTrancheINDEL97.00to99.00	0	none	0.004416	2	128	0.004416
chr13-113162961-GTCCCCGT-G	chr13	113162961	GTCCCCGT	G	43.97	VQSRTrancheINDEL97.00to99.00	9.6e-7	nfe	2.2000000000000003e-5	0	128	2.2000000000000003e-5
chr13-113162967-G-*	chr13	113162967	G	*	1540	PASS	0	none	0.004486	2	74	0.004486
chr13-113162967-G-A	chr13	113162967	G	A	1540	PASS	3.7681e-4	eas	0	0	74	3.7681e-4
chr13-113162967-G-C	chr13	113162967	G	C	1540	PASS	3.882e-4	nfe	3.6999999999999985e-5	0	74	3.882e-4
chr13-113163018-C-G	chr13	113163018	C	G	44752	PASS	0.0020755	nfe	8.210000000000002e-4	1	134	0.0020755
chr13-113163223-T-C	chr13	113163223	T	C	6814653	PASS	0.40461	sas	0.197622	21	134	0.40461
chr13-113164394-A-*	chr13	113164394	A	*	26758057	PASS	0	none	0.00154599999999999	0	134	0.00154599999999999
chr13-113164394-A-T	chr13	113164394	A	T	26758057	PASS	0.76848	nfe	0.7032230000000006	108	134	0.76848
chr13-113164403-T-*	chr13	113164403	T	*	347	PASS	0	none	9e-6	0	134	9e-6
chr13-113164403-T-C	chr13	113164403	T	C	347	PASS	0	none	0	1	134	1e-6
chr13-113164491-CTTT-C	chr13	113164491	CTTT	C	144150	PASS	3.1e-7	nfe	0	0	132	1e-6
chr13-113164491-CTTT-CT	chr13	113164491	CTTT	CT	144150	PASS	0	none	1.6699999999999994e-4	0	132	1.6699999999999994e-4
chr13-113164491-CTTT-CTT	chr13	113164491	CTTT	CTT	144150	PASS	0	none	0.006395	1	132	0.006395
chr13-113164491-CTTT-CTTTT	chr13	113164491	CTTT	CTTTT	144150	PASS	0	none	0.009823	0	132	0.009823
chr13-113164491-CTTT-CTTTTT	chr13	113164491	CTTT	CTTTTT	144150	PASS	0	none	2.09e-4	0	132	2.09e-4
chr13-113164491-CTTT-TTTT	chr13	113164491	CTTT	TTTT	144150	PASS	0	none	9e-6	0	132	9e-6
chr13-113164503-TCC-CCC	chr13	113164503	TCC	CCC	50902357	PASS	0	none	0.3858559999999998	41	118	0.3858559999999998
chr13-113164503-TCC-T	chr13	113164503	TCC	T	50902357	PASS	4.9913e-4	amr	0.00161899999999999	0	118	0.00161899999999999
chr13-113164503-TCC-TCCC	chr13	113164503	TCC	TCCC	50902357	PASS	0	none	0.5237490000000007	66	118	0.5237490000000007
chr13-113164503-TCC-TTACC	chr13	113164503	TCC	TTACC	50902357	PASS	0	none	0	0	118	1e-6
chr13-113164503-TCC-TTCCC	chr13	113164503	TCC	TTCCC	50902357	PASS	0	none	0.04732600000000001	11	118	0.04732600000000001
chr13-113164503-TCC-TTTCCC	chr13	113164503	TCC	TTTCCC	50902357	PASS	0	none	2.2999999999999995e-4	0	118	2.2999999999999995e-4
chr13-113164586-A-G	chr13	113164586	A	G	68810283	PASS	0.998	nfe	0.9770710000000004	134	134	0.998
chr13-113164691-C-T	chr13	113164691	C	T	2474990	PASS	0.080061	mid	0.041558	14	134	0.080061
chr13-113164695-T-A	chr13	113164695	T	A	12749876	PASS	0.44536	sas	0.231088	26	134	0.44536
chr13-113165199-G-A	chr13	113165199	G	A	12296942	PASS	0.50027	eas	0.22075700000000004	23	134	0.50027
chr13-113171678-A-T	chr13	113171678	A	T	110278	PASS	0.0028714	nfe	0.00189099999999999	2	134	0.0028714
chr13-113171776-C-T	chr13	113171776	C	T	138653	PASS	0.018694	sas	0.001966	1	134	0.018694
chr13-113171786-G-A	chr13	113171786	G	A	1565411	PASS	0.035023	nfe	0.02892	1	134	0.035023
chr13-113177649-T-C	chr13	113177649	T	C	245411	PASS	0.4976	nfe	0.14655300000000002	0	0	0.4976
chr13-113178851-CA-C	chr13	113178851	CA	C	24100.97	PASS	0.0028184	amr	0.01437499999999999	0	118	0.01437499999999999
chr13-113178851-CA-CAA	chr13	113178851	CA	CAA	24100.97	PASS	0	none	0.00901199999999999	0	118	0.00901199999999999
chr13-113178851-CA-CAAA	chr13	113178851	CA	CAAA	24100.97	PASS	0	none	9e-6	0	118	9e-6
chr13-113178907-A-G	chr13	113178907	A	G	2231547	PASS	0.39667	sas	0.202771	23	134	0.39667
chr13-113179185-G-A	chr13	113179185	G	A	7080472	PASS	0.79901	nfe	0.7271880000000005	111	134	0.79901
chr13-113181110-A-G	chr13	113181110	A	G	322879	PASS	0.062766	eas	0.01638000000000001	1	134	0.062766
chr13-113185417-T-C	chr13	113185417	T	C	11359	PASS	0.001458	nfe	5.41e-4	1	134	0.001458
chr13-113185433-C-T	chr13	113185433	C	T	3691721	PASS	0.32149	mid	0.188539	32	134	0.32149
chr13-113185691-TATTC-T	chr13	113185691	TATTC	T	639010.97	PASS	0.10635	sas	0.05498500000000001	5	134	0.10635
chr13-113186027-CAAAAACAA-C	chr13	113186027	CAAAAACAA	C	959508.97	PASS	0.77424	nfe	0.2982889999999999	0	0	0.77424
chr13-113186028-AAAAACAAAAAAAG-*	chr13	113186028	AAAAACAAAAAAAG	*	128.97	PASS	0	none	0.2982889999999999	0	0	0.2982889999999999
chr13-113186028-AAAAACAAAAAAAG-A	chr13	113186028	AAAAACAAAAAAAG	A	128.97	PASS	0	none	0	0	0	1e-6
chr13-113186032-AC-*	chr13	113186032	AC	*	1094.97	PASS	0	none	0.29831499999999994	0	0	0.29831499999999994
chr13-113186032-AC-A	chr13	113186032	AC	A	1094.97	PASS	0	none	9e-6	0	0	9e-6
chr13-113186033-CA-*	chr13	113186033	CA	*	2428	PASS	0	none	0.29836899999999994	0	0	0.29836899999999994
chr13-113186033-CA-AA	chr13	113186033	CA	AA	2428	PASS	0	none	5.2999999999999994e-5	0	0	5.2999999999999994e-5
chr13-113186033-CA-C	chr13	113186033	CA	C	2428	PASS	0	none	9e-6	0	0	9e-6
chr13-113186033-CA-GA	chr13	113186033	CA	GA	2428	PASS	0	none	0.00163899999999999	0	0	0.00163899999999999
chr13-113190745-T-C	chr13	113190745	T	C	5611131	PASS	0.7904	nfe	0.7122550000000001	110	132	0.7904
chr13-113196054-G-*	chr13	113196054	G	*	557	PASS	0	none	0	0	132	1e-6
chr13-113196054-G-C	chr13	113196054	G	C	557	PASS	0	none	0	1	132	1e-6
chr13-113196251-A-*	chr13	113196251	A	*	4937	PASS	0	none	8.9e-5	0	134	8.9e-5
chr13-113196251-A-C	chr13	113196251	A	C	4937	PASS	5.8402e-4	nfe	1.47e-4	1	134	5.8402e-4
chr13-113196270-G-A	chr13	113196270	G	A	586	PASS	2.05e-5	nfe	9e-6	1	134	2.05e-5
chr13-113197319-A-G	chr13	113197319	A	G	5068029	PASS	0.39167	sas	0.200318	22	134	0.39167
chr13-113198111-C-T	chr13	113198111	C	T	13240769	PASS	0.99721	nfe	0.9653370000000008	134	134	0.99721
chr13-113198238-T-C	chr13	113198238	T	C	54160	PASS	0.0082991	sas	0.003245	1	134	0.0082991
chr13-113200286-T-C	chr13	113200286	T	C	12759912	PASS	0.99596	nfe	0.966939	130	130	0.99596
chr13-113200369-G-T	chr13	113200369	G	T	64811	PASS	0.0069746	mid	0.002415	1	134	0.0069746
chr13-113200370-A-C	chr13	113200370	A	C	64811	PASS	0.0069524	mid	0.002415	1	134	0.0069524
chr13-113200401-C-T	chr13	113200401	C	T	14029049	PASS	0.77917	nfe	0.7132420000000002	108	134	0.77917
chr13-113200576-TACA-CACA	chr13	113200576	TACA	CACA	95947	PASS	0	none	9e-6	0	130	9e-6
chr13-113200576-TACA-T	chr13	113200576	TACA	T	95947	PASS	0.0066082	nfe	0.003931	2	130	0.0066082
chr13-113200651-T-A	chr13	113200651	T	A	359655	PASS	0.068375	sas	0.04403100000000002	5	128	0.068375
chr13-113200687-C-*	chr13	113200687	C	*	6920	PASS	0	none	0.006511	0	54	0.006511
chr13-113200687-C-A	chr13	113200687	C	A	6920	PASS	0.0062928	eas	0.010532	1	54	0.010532
chr13-113200696-CTTTTTTTTTTT-*	chr13	113200696	CTTTTTTTTTTT	*	719912	ExcessHet	0	none	0.006864	0	8	0.006864
chr13-113200696-CTTTTTTTTTTT-ATTTTTTTTTTT	chr13	113200696	CTTTTTTTTTTT	ATTTTTTTTTTT	719912	ExcessHet	0	none	4.260000000000005e-4	0	8	4.260000000000005e-4
chr13-113200696-CTTTTTTTTTTT-C	chr13	113200696	CTTTTTTTTTTT	C	719912	ExcessHet	0	none	0	0	8	1e-6
chr13-113200696-CTTTTTTTTTTT-CT	chr13	113200696	CTTTTTTTTTTT	CT	719912	ExcessHet	0	none	9e-6	0	8	9e-6
chr13-113200696-CTTTTTTTTTTT-CTTT	chr13	113200696	CTTTTTTTTTTT	CTTT	719912	ExcessHet	0	none	9e-6	0	8	9e-6
chr13-113200696-CTTTTTTTTTTT-CTTTT	chr13	113200696	CTTTTTTTTTTT	CTTTT	719912	ExcessHet	0	none	8.9e-5	0	8	8.9e-5
chr13-113200696-CTTTTTTTTTTT-CTTTTT	chr13	113200696	CTTTTTTTTTTT	CTTTTT	719912	ExcessHet	0	none	4.710000000000004e-4	0	8	4.710000000000004e-4
chr13-113200696-CTTTTTTTTTTT-CTTTTTT	chr13	113200696	CTTTTTTTTTTT	CTTTTTT	719912	ExcessHet	0	none	0.003235	0	8	0.003235
chr13-113200696-CTTTTTTTTTTT-CTTTTTTT	chr13	113200696	CTTTTTTTTTTT	CTTTTTTT	719912	ExcessHet	0	none	0.00844099999999998	0	8	0.00844099999999998
chr13-113200696-CTTTTTTTTTTT-CTTTTTTTT	chr13	113200696	CTTTTTTTTTTT	CTTTTTTTT	719912	ExcessHet	0	none	0.02266900000000001	0	8	0.02266900000000001
chr13-113200696-CTTTTTTTTTTT-CTTTTTTTTT	chr13	113200696	CTTTTTTTTTTT	CTTTTTTTTT	719912	ExcessHet	0	none	0.058321	1	8	0.058321
chr13-113200696-CTTTTTTTTTTT-CTTTTTTTTTT	chr13	113200696	CTTTTTTTTTTT	CTTTTTTTTTT	719912	ExcessHet	0	none	0.16237900000000002	2	8	0.16237900000000002
chr13-113200696-CTTTTTTTTTTT-CTTTTTTTTTTTT	chr13	113200696	CTTTTTTTTTTT	CTTTTTTTTTTTT	719912	ExcessHet	0	none	0.118958	0	8	0.118958
chr13-113200696-CTTTTTTTTTTT-CTTTTTTTTTTTTT	chr13	113200696	CTTTTTTTTTTT	CTTTTTTTTTTTTT	719912	ExcessHet	0	none	0.01837500000000001	0	8	0.01837500000000001
chr13-113200696-CTTTTTTTTTTT-CTTTTTTTTTTTTTT	chr13	113200696	CTTTTTTTTTTT	CTTTTTTTTTTTTTT	719912	ExcessHet	0	none	0.002707	0	8	0.002707
chr13-113200696-CTTTTTTTTTTT-CTTTTTTTTTTTTTTT	chr13	113200696	CTTTTTTTTTTT	CTTTTTTTTTTTTTTT	719912	ExcessHet	0	none	5.620000000000005e-4	0	8	5.620000000000005e-4
chr13-113200696-CTTTTTTTTTTT-CTTTTTTTTTTTTTTTT	chr13	113200696	CTTTTTTTTTTT	CTTTTTTTTTTTTTTTT	719912	ExcessHet	0	none	8.9e-5	0	8	8.9e-5
chr13-113200696-CTTTTTTTTTTT-TTTTTTTTTTTT	chr13	113200696	CTTTTTTTTTTT	TTTTTTTTTTTT	719912	ExcessHet	0	none	0.003386	0	8	0.003386
chr13-113200697-T-*	chr13	113200697	T	*	226	PASS	0	none	0.26055	3	10	0.26055
chr13-113200697-T-A	chr13	113200697	T	A	226	PASS	0	none	1.0799999999999996e-4	0	10	1.0799999999999996e-4
chr13-113200697-T-C	chr13	113200697	T	C	226	PASS	0	none	0	0	10	1e-6
chr13-113200699-T-*	chr13	113200699	T	*	82	PASS	0	none	0.04246700000000002	0	40	0.04246700000000002
chr13-113200699-T-A	chr13	113200699	T	A	82	PASS	0	none	0	0	40	1e-6
chr13-113200699-T-TC	chr13	113200699	T	TC	82	PASS	0	none	2.2000000000000003e-5	0	40	2.2000000000000003e-5
chr13-113200730-C-*	chr13	113200730	C	*	907	VQSRTrancheSNP99.70to99.80	0	none	0.005292	0	70	0.005292
chr13-113200730-C-T	chr13	113200730	C	T	907	VQSRTrancheSNP99.70to99.80	0	none	1.6799999999999994e-4	0	70	1.6799999999999994e-4
chr13-113208032-GAAC-G	chr13	113208032	GAAC	G	7699.97	PASS	4.6291e-4	amr	1.47e-4	1	134	4.6291e-4
chr13-113208487-G-*	chr13	113208487	G	*	33597771	PASS	0	none	2.2000000000000003e-5	0	134	2.2000000000000003e-5
chr13-113208487-G-A	chr13	113208487	G	A	33597771	PASS	0.99807	nfe	0.9812170000000008	134	134	0.99807
chr13-113208487-G-C	chr13	113208487	G	C	33597771	PASS	0	none	0	0	134	1e-6
chr13-113208665-C-A	chr13	113208665	C	A	13948	PASS	2.5801e-4	afr	0	0	134	2.5801e-4
chr13-113208665-C-G	chr13	113208665	C	G	13948	PASS	2.4525e-4	mid	2.2999999999999995e-4	1	134	2.4525e-4
chr13-113208935-C-G	chr13	113208935	C	G	199583	PASS	0.035113	mid	0.02309300000000001	3	100	0.035113
chr13-113209924-G-A	chr13	113209924	G	A	53388	PASS	0	none	2.2000000000000003e-5	0	14	2.2000000000000003e-5
chr13-113209924-G-C	chr13	113209924	G	C	53388	PASS	0.0081493	nfe	0.005552	0	14	0.0081493
chr13-113227907-CAAAAAA-AAAAAAA	chr13	113227907	CAAAAAA	AAAAAAA	2269421	ExcessHet	0	none	9e-6	0	102	9e-6
chr13-113227907-CAAAAAA-C	chr13	113227907	CAAAAAA	C	2269421	ExcessHet	0	none	0	0	102	1e-6
chr13-113227907-CAAAAAA-CA	chr13	113227907	CAAAAAA	CA	2269421	ExcessHet	0	none	9e-6	0	102	9e-6
chr13-113227907-CAAAAAA-CAA	chr13	113227907	CAAAAAA	CAA	2269421	ExcessHet	0	none	7.500000000000004e-4	0	102	7.500000000000004e-4
chr13-113227907-CAAAAAA-CAAA	chr13	113227907	CAAAAAA	CAAA	2269421	ExcessHet	0	none	0.005411	0	102	0.005411
chr13-113227907-CAAAAAA-CAAAA	chr13	113227907	CAAAAAA	CAAAA	2269421	ExcessHet	0	none	0.02666800000000001	1	102	0.02666800000000001
chr13-113227907-CAAAAAA-CAAAAA	chr13	113227907	CAAAAAA	CAAAAA	2269421	ExcessHet	0	none	0.12489100000000004	13	102	0.12489100000000004
chr13-113227907-CAAAAAA-CAAAAAAA	chr13	113227907	CAAAAAA	CAAAAAAA	2269421	ExcessHet	0	none	0.3216219999999994	34	102	0.3216219999999994
chr13-113227907-CAAAAAA-CAAAAAAAA	chr13	113227907	CAAAAAA	CAAAAAAAA	2269421	ExcessHet	0	none	0.04274700000000001	9	102	0.04274700000000001
chr13-113227907-CAAAAAA-CAAAAAAAAA	chr13	113227907	CAAAAAA	CAAAAAAAAA	2269421	ExcessHet	0	none	0.003142	0	102	0.003142
chr13-113227907-CAAAAAA-CAAAAAAAAAA	chr13	113227907	CAAAAAA	CAAAAAAAAAA	2269421	ExcessHet	0	none	2.09e-4	0	102	2.09e-4
chr13-113227907-CAAAAAA-CAAAAAAAAAAA	chr13	113227907	CAAAAAA	CAAAAAAAAAAA	2269421	ExcessHet	0	none	0	0	102	1e-6
chr13-113227993-T-C	chr13	113227993	T	C	87035	PASS	0.0097956	nfe	0.003906	3	134	0.0097956
chr13-113229302-GA-G	chr13	113229302	GA	G	113168.97	ExcessHet	4.5639e-4	sas	0.002588	0	110	0.002588
chr13-113229302-GA-GAA	chr13	113229302	GA	GAA	113168.97	ExcessHet	0	none	0.082511	13	110	0.082511
chr13-113229302-GA-GAAA	chr13	113229302	GA	GAAA	113168.97	ExcessHet	0	none	9.400000000000004e-4	0	110	9.400000000000004e-4
chr13-113229302-GA-GAAAA	chr13	113229302	GA	GAAAA	113168.97	ExcessHet	0	none	0	0	110	1e-6
chr13-113229987-T-C	chr13	113229987	T	C	741908	PASS	0.40297	sas	0.163584	18	102	0.40297
chr13-113233148-TGTA-T	chr13	113233148	TGTA	T	920.97	VQSRTrancheINDEL95.00to96.00	9.062e-5	sas	0	1	134	9.062e-5
chr13-113233778-C-T	chr13	113233778	C	T	5120	PASS	4.9586e-4	nfe	2.7300000000000035e-4	1	134	4.9586e-4
chr13-113233887-T-C	chr13	113233887	T	C	20842263	PASS	0.99781	nfe	0.967261	134	134	0.99781
chr13-113234111-T-C	chr13	113234111	T	C	1995627	PASS	0.39545	sas	0.219601	25	130	0.39545
chr13-113234912-T-C	chr13	113234912	T	C	2529914	PASS	0.40485	sas	0.228054	25	132	0.40485
chr13-113235041-A-G	chr13	113235041	A	G	4221282	PASS	0.40919	sas	0.236295	25	134	0.40919
chr13-113235160-C-T	chr13	113235160	C	T	14805664	PASS	0.77757	mid	0.710859	108	134	0.77757
chr13-113235185-A-G	chr13	113235185	A	G	4018611	PASS	0.41076	sas	0.236591	25	134	0.41076
chr13-113236761-G-A	chr13	113236761	G	A	10421534	PASS	0.78715	mid	0.7316830000000006	110	134	0.78715
chr13-113239311-G-A	chr13	113239311	G	A	3844492	PASS	0.49062	eas	0.25113499999999933	26	134	0.49062
chr13-113239415-G-A	chr13	113239415	G	A	6623568	PASS	0.4075	sas	0.225396	25	134	0.4075
chr13-113239520-C-T	chr13	113239520	C	T	25665	PASS	9.4143e-4	nfe	9.160000000000004e-4	1	134	9.4143e-4
chr13-113243006-C-T	chr13	113243006	C	T	5573061	PASS	0.40803	sas	0.233732	25	134	0.40803
chr13-113244104-C-T	chr13	113244104	C	T	936157	PASS	0.48245	eas	0.208349	6	62	0.48245
chr13-113244541-T-A	chr13	113244541	T	A	404	PASS	0	none	0	1	134	1e-6
chr13-113244559-A-C	chr13	113244559	A	C	7347	PASS	2.888e-5	nfe	0	0	134	2.888e-5
chr13-113244559-A-G	chr13	113244559	A	G	7347	PASS	3.0384e-4	nfe	2.2999999999999995e-4	1	134	3.0384e-4
chr13-113244839-CAAAA-AAAAA	chr13	113244839	CAAAA	AAAAA	1613545	ExcessHet	0	none	5.2999999999999994e-5	0	116	5.2999999999999994e-5
chr13-113244839-CAAAA-C	chr13	113244839	CAAAA	C	1613545	ExcessHet	1.065e-5	nfe	9e-6	0	116	1.065e-5
chr13-113244839-CAAAA-CA	chr13	113244839	CAAAA	CA	1613545	ExcessHet	0	none	0.00152099999999999	1	116	0.00152099999999999
chr13-113244839-CAAAA-CAA	chr13	113244839	CAAAA	CAA	1613545	ExcessHet	0	none	0.02056500000000001	3	116	0.02056500000000001
chr13-113244839-CAAAA-CAAA	chr13	113244839	CAAAA	CAAA	1613545	ExcessHet	0	none	0.164723	20	116	0.164723
chr13-113244839-CAAAA-CAAAAA	chr13	113244839	CAAAA	CAAAAA	1613545	ExcessHet	0	none	0.237959	33	116	0.237959
chr13-113244839-CAAAA-CAAAAAA	chr13	113244839	CAAAA	CAAAAAA	1613545	ExcessHet	0	none	0.01956200000000001	1	116	0.01956200000000001
chr13-113244839-CAAAA-CAAAAAAA	chr13	113244839	CAAAA	CAAAAAAA	1613545	ExcessHet	0	none	0.00120399999999999	0	116	0.00120399999999999
chr13-113244839-CAAAA-CAAAAAAAA	chr13	113244839	CAAAA	CAAAAAAAA	1613545	ExcessHet	0	none	3.6999999999999985e-5	0	116	3.6999999999999985e-5
chr13-113244839-CAAAA-CAAAAAAAAA	chr13	113244839	CAAAA	CAAAAAAAAA	1613545	ExcessHet	0	none	0	0	116	1e-6
chr13-113245133-C-A	chr13	113245133	C	A	840049	PASS	0.042651	sas	0.02552500000000001	3	134	0.042651
chr13-113245883-G-*	chr13	113245883	G	*	10926420	PASS	0	none	0	0	134	1e-6
chr13-113245883-G-A	chr13	113245883	G	A	10926420	PASS	0.81455	afr	0.7448990000000003	109	134	0.81455
chr13-113253077-A-G	chr13	113253077	A	G	3337566	PASS	0.49982	eas	0.243876	25	134	0.49982
chr13-113253330-G-A	chr13	113253330	G	A	1225333	PASS	0.46322	eas	0.198975	24	130	0.46322
chr13-113254594-CAAA-C	chr13	113254594	CAAA	C	539265.97	ExcessHet	0	none	9e-6	0	94	9e-6
chr13-113254594-CAAA-CA	chr13	113254594	CAAA	CA	539265.97	ExcessHet	0	none	0.003876	0	94	0.003876
chr13-113254594-CAAA-CAA	chr13	113254594	CAAA	CAA	539265.97	ExcessHet	0	none	0.16718	15	94	0.16718
chr13-113254594-CAAA-CAAAA	chr13	113254594	CAAA	CAAAA	539265.97	ExcessHet	0	none	0.143244	18	94	0.143244
chr13-113254594-CAAA-CAAAAA	chr13	113254594	CAAA	CAAAAA	539265.97	ExcessHet	0	none	0.003368	1	94	0.003368
chr13-113254594-CAAA-CAAAAAA	chr13	113254594	CAAA	CAAAAAA	539265.97	ExcessHet	0	none	2.2000000000000003e-5	0	94	2.2000000000000003e-5
chr13-113255025-A-G	chr13	113255025	A	G	6108367	PASS	0.40817	sas	0.225639	25	134	0.40817
chr13-113260498-C-G	chr13	113260498	C	G	291098	PASS	6.576e-5	nfe	0	0	122	6.576e-5
chr13-113260498-C-T	chr13	113260498	C	T	291098	PASS	0.19288	afr	0.02387400000000001	2	122	0.19288
chr13-113260584-CT-C	chr13	113260584	CT	C	3642.97	PASS	8.9083e-4	amr	1.6699999999999994e-4	0	134	8.9083e-4
chr13-113260584-CT-CTT	chr13	113260584	CT	CTT	3642.97	PASS	0	none	0.00186699999999999	1	134	0.00186699999999999
chr13-113260584-CT-CTTT	chr13	113260584	CT	CTTT	3642.97	PASS	0	none	0	0	134	1e-6
chr13-113260584-CT-CTTTTT	chr13	113260584	CT	CTTTTT	3642.97	PASS	0	none	0	0	134	1e-6
chr13-113260584-CT-CTTTTTTTTTT	chr13	113260584	CT	CTTTTTTTTTT	3642.97	PASS	0	none	0	0	134	1e-6
chr13-113260584-CT-CTTTTTTTTTTT	chr13	113260584	CT	CTTTTTTTTTTT	3642.97	PASS	0	none	0	0	134	1e-6
chr13-113260880-A-G	chr13	113260880	A	G	1859095	PASS	0.24746	sas	0.14587100000000003	18	126	0.24746
chr13-113263139-G-*	chr13	113263139	G	*	24163	VQSRTrancheINDEL99.50to99.90	0	none	0.00134599999999999	0	0	0.00134599999999999
chr13-113263139-G-A	chr13	113263139	G	A	24163	VQSRTrancheINDEL99.50to99.90	0.13628	nfe	0.013858	0	0	0.13628
chr13-113263139-G-GCTGATGGCAGATGTCGGATCTGCCTCGCTTATACGTGCCCTTA	chr13	113263139	G	GCTGATGGCAGATGTCGGATCTGCCTCGCTTATACGTGCCCTTA	24163	VQSRTrancheINDEL99.50to99.90	0	none	9e-6	0	0	9e-6
chr13-113263139-G-T	chr13	113263139	G	T	24163	VQSRTrancheINDEL99.50to99.90	0	none	2.2000000000000003e-5	0	0	2.2000000000000003e-5
chr13-113263453-T-C	chr13	113263453	T	C	13332532	PASS	0.998	nfe	0.984876	134	134	0.998
chr13-113263665-CTGAT-C	chr13	113263665	CTGAT	C	30503.97	PASS	0.024594	afr	0.002015	1	130	0.024594
chr13-113264012-C-G	chr13	113264012	C	G	11233	PASS	0.0065047	nfe	0.004324	0	0	0.0065047
chr13-113265586-T-C	chr13	113265586	T	C	229829	PASS	0.73559	nfe	0.152346	0	0	0.73559
chr13-113277074-A-G	chr13	113277074	A	G	47574	PASS	0.17781	afr	0.01845	0	4	0.17781
chr13-113277433-T-C	chr13	113277433	T	C	21041	PASS	0.041868	afr	0.003243	1	104	0.041868
chr13-113277440-T-G	chr13	113277440	T	G	145	PASS	0	none	2.2000000000000003e-5	0	94	2.2000000000000003e-5
chr13-113277539-G-A	chr13	113277539	G	A	49037	PASS	0.036526	sas	0.00860699999999998	1	54	0.036526
chr13-113277539-G-T	chr13	113277539	G	T	49037	PASS	0	none	0	0	54	1e-6
chr13-113277635-A-C	chr13	113277635	A	C	40705	PASS	0.23719	afr	0.01158699999999998	0	6	0.23719
chr13-113297383-C-*	chr13	113297383	C	*	91186	PASS	0	none	9e-6	0	0	9e-6
chr13-113297383-C-A	chr13	113297383	C	A	91186	PASS	0.2926	afr	0.016347	0	0	0.2926
chr13-113297383-C-G	chr13	113297383	C	G	91186	PASS	4.908e-5	nfe	0	0	0	4.908e-5
chr13-113297383-C-T	chr13	113297383	C	T	91186	PASS	0	none	9e-6	0	0	9e-6
chr13-113297407-C-*	chr13	113297407	C	*	4166166	PASS	0	none	0	0	0	1e-6
chr13-113297407-C-T	chr13	113297407	C	T	4166166	PASS	0.99553	nfe	0.7299420000000005	0	0	0.99553
chr13-113297414-C-G	chr13	113297414	C	G	153241	PASS	1.0388e-4	sas	0	0	6	1.0388e-4
chr13-113297414-C-T	chr13	113297414	C	T	153241	PASS	0.2676	afr	0.022033	0	6	0.2676
chr13-113297577-G-T	chr13	113297577	G	T	6288	PASS	0.0057631	nfe	9.390000000000004e-4	1	84	0.0057631
chr13-113297588-C-T	chr13	113297588	C	T	8812	PASS	0.007341	nfe	0.00137299999999999	0	72	0.007341
chr13-113306348-C-T	chr13	113306348	C	T	217484	PASS	0.24456	afr	0.02556800000000001	2	120	0.24456
chr13-113306353-CAAA-AAAA	chr13	113306353	CAAA	AAAA	3848425	ExcessHet	0	none	2.2000000000000003e-5	0	84	2.2000000000000003e-5
chr13-113306353-CAAA-C	chr13	113306353	CAAA	C	3848425	ExcessHet	8.495e-5	nfe	3.3800000000000046e-4	0	84	3.3800000000000046e-4
chr13-113306353-CAAA-CA	chr13	113306353	CAAA	CA	3848425	ExcessHet	0	none	0.00631	0	84	0.00631
chr13-113306353-CAAA-CAA	chr13	113306353	CAAA	CAA	3848425	ExcessHet	0	none	0.03684600000000002	4	84	0.03684600000000002
chr13-113306353-CAAA-CAAAA	chr13	113306353	CAAA	CAAAA	3848425	ExcessHet	0	none	0.4866299999999995	44	84	0.4866299999999995
chr13-113306353-CAAA-CAAAAA	chr13	113306353	CAAA	CAAAAA	3848425	ExcessHet	0	none	0.13922800000000002	12	84	0.13922800000000002
chr13-113306353-CAAA-CAAAAAA	chr13	113306353	CAAA	CAAAAAA	3848425	ExcessHet	0	none	0.00882199999999999	3	84	0.00882199999999999
chr13-113306353-CAAA-CAAAAAAA	chr13	113306353	CAAA	CAAAAAAA	3848425	ExcessHet	0	none	2.720000000000003e-4	0	84	2.720000000000003e-4
chr13-113306353-CAAA-CAAAAAAAA	chr13	113306353	CAAA	CAAAAAAAA	3848425	ExcessHet	0	none	9e-6	0	84	9e-6
chr13-113310583-ATTTTTTTTTTTTAATCTAGAAATCAAGACTGGAATCTATAACTGACATCAGGGCTAAAATAAAAAACACATAAACTAAGTACTGCAAGTAGTTTGCAATTGTGAT-A	chr13	113310583	ATTTTTTTTTTTTAATCTAGAAATCAAGACTGGAATCTATAACTGACATCAGGGCTAAAATAAAAAACACATAAACTAAGTACTGCAAGTAGTTTGCAATTGTGAT	A	358757.97	ExcessHet	4.41e-6	nfe	0	0	94	4.41e-6
chr13-113310583-ATTTTTTTTTTTTAATCTAGAAATCAAGACTGGAATCTATAACTGACATCAGGGCTAAAATAAAAAACACATAAACTAAGTACTGCAAGTAGTTTGCAATTGTGAT-ATTTTTTTTTAATCTAGAAATCAAGACTGGAATCTATAACTGACATCAGGGCTAAAATAAAAAACACATAAACTAAGTACTGCAAGTAGTTTGCAATTGTGAT	chr13	113310583	ATTTTTTTTTTTTAATCTAGAAATCAAGACTGGAATCTATAACTGACATCAGGGCTAAAATAAAAAACACATAAACTAAGTACTGCAAGTAGTTTGCAATTGTGAT	ATTTTTTTTTAATCTAGAAATCAAGACTGGAATCTATAACTGACATCAGGGCTAAAATAAAAAACACATAAACTAAGTACTGCAAGTAGTTTGCAATTGTGAT	358757.97	ExcessHet	0	none	3.6999999999999985e-5	0	94	3.6999999999999985e-5
chr13-113310583-ATTTTTTTTTTTTAATCTAGAAATCAAGACTGGAATCTATAACTGACATCAGGGCTAAAATAAAAAACACATAAACTAAGTACTGCAAGTAGTTTGCAATTGTGAT-ATTTTTTTTTTAATCTAGAAATCAAGACTGGAATCTATAACTGACATCAGGGCTAAAATAAAAAACACATAAACTAAGTACTGCAAGTAGTTTGCAATTGTGAT	chr13	113310583	ATTTTTTTTTTTTAATCTAGAAATCAAGACTGGAATCTATAACTGACATCAGGGCTAAAATAAAAAACACATAAACTAAGTACTGCAAGTAGTTTGCAATTGTGAT	ATTTTTTTTTTAATCTAGAAATCAAGACTGGAATCTATAACTGACATCAGGGCTAAAATAAAAAACACATAAACTAAGTACTGCAAGTAGTTTGCAATTGTGAT	358757.97	ExcessHet	0	none	0.002362	0	94	0.002362
chr13-113310583-ATTTTTTTTTTTTAATCTAGAAATCAAGACTGGAATCTATAACTGACATCAGGGCTAAAATAAAAAACACATAAACTAAGTACTGCAAGTAGTTTGCAATTGTGAT-ATTTTTTTTTTTAATCTAGAAATCAAGACTGGAATCTATAACTGACATCAGGGCTAAAATAAAAAACACATAAACTAAGTACTGCAAGTAGTTTGCAATTGTGAT	chr13	113310583	ATTTTTTTTTTTTAATCTAGAAATCAAGACTGGAATCTATAACTGACATCAGGGCTAAAATAAAAAACACATAAACTAAGTACTGCAAGTAGTTTGCAATTGTGAT	ATTTTTTTTTTTAATCTAGAAATCAAGACTGGAATCTATAACTGACATCAGGGCTAAAATAAAAAACACATAAACTAAGTACTGCAAGTAGTTTGCAATTGTGAT	358757.97	ExcessHet	0	none	0.16804100000000002	29	94	0.16804100000000002
chr13-113310583-ATTTTTTTTTTTTAATCTAGAAATCAAGACTGGAATCTATAACTGACATCAGGGCTAAAATAAAAAACACATAAACTAAGTACTGCAAGTAGTTTGCAATTGTGAT-ATTTTTTTTTTTTTAATCTAGAAATCAAGACTGGAATCTATAACTGACATCAGGGCTAAAATAAAAAACACATAAACTAAGTACTGCAAGTAGTTTGCAATTGTGAT	chr13	113310583	ATTTTTTTTTTTTAATCTAGAAATCAAGACTGGAATCTATAACTGACATCAGGGCTAAAATAAAAAACACATAAACTAAGTACTGCAAGTAGTTTGCAATTGTGAT	ATTTTTTTTTTTTTAATCTAGAAATCAAGACTGGAATCTATAACTGACATCAGGGCTAAAATAAAAAACACATAAACTAAGTACTGCAAGTAGTTTGCAATTGTGAT	358757.97	ExcessHet	0	none	0.03725500000000002	5	94	0.03725500000000002
chr13-113310583-ATTTTTTTTTTTTAATCTAGAAATCAAGACTGGAATCTATAACTGACATCAGGGCTAAAATAAAAAACACATAAACTAAGTACTGCAAGTAGTTTGCAATTGTGAT-ATTTTTTTTTTTTTTAATCTAGAAATCAAGACTGGAATCTATAACTGACATCAGGGCTAAAATAAAAAACACATAAACTAAGTACTGCAAGTAGTTTGCAATTGTGAT	chr13	113310583	ATTTTTTTTTTTTAATCTAGAAATCAAGACTGGAATCTATAACTGACATCAGGGCTAAAATAAAAAACACATAAACTAAGTACTGCAAGTAGTTTGCAATTGTGAT	ATTTTTTTTTTTTTTAATCTAGAAATCAAGACTGGAATCTATAACTGACATCAGGGCTAAAATAAAAAACACATAAACTAAGTACTGCAAGTAGTTTGCAATTGTGAT	358757.97	ExcessHet	0	none	2.720000000000003e-4	0	94	2.720000000000003e-4
chr13-113310597-A-*	chr13	113310597	A	*	3437	PASS	0	none	2.2000000000000003e-5	0	132	2.2000000000000003e-5
chr13-113310597-A-T	chr13	113310597	A	T	3437	PASS	4.6448e-4	nfe	4.270000000000005e-4	1	132	4.6448e-4
chr13-113310687-ATTT-*	chr13	113310687	ATTT	*	1318659.97	ExcessHet	0	none	0	0	124	1e-6
chr13-113310687-ATTT-A	chr13	113310687	ATTT	A	1318659.97	ExcessHet	0.0017985	eas	4.720000000000004e-4	0	124	0.0017985
chr13-113310687-ATTT-AT	chr13	113310687	ATTT	AT	1318659.97	ExcessHet	0	none	0.02014700000000002	1	124	0.02014700000000002
chr13-113310687-ATTT-ATT	chr13	113310687	ATTT	ATT	1318659.97	ExcessHet	0	none	0.30215699999999995	57	124	0.30215699999999995
chr13-113310687-ATTT-ATTTT	chr13	113310687	ATTT	ATTTT	1318659.97	ExcessHet	0	none	0.04066700000000001	2	124	0.04066700000000001
chr13-113310687-ATTT-ATTTTT	chr13	113310687	ATTT	ATTTTT	1318659.97	ExcessHet	0	none	5.640000000000005e-4	0	124	5.640000000000005e-4
chr13-113310687-ATTT-ATTTTTT	chr13	113310687	ATTT	ATTTTTT	1318659.97	ExcessHet	0	none	3.6999999999999985e-5	0	124	3.6999999999999985e-5
chr13-113310688-T-*	chr13	113310688	T	*	949	PASS	0	none	0.3231559999999994	58	120	0.3231559999999994
chr13-113310688-T-C	chr13	113310688	T	C	949	PASS	8.284e-5	sas	9e-6	0	120	8.284e-5
chr13-113310861-C-*	chr13	113310861	C	*	26618235	PASS	0	none	0.004033	0	134	0.004033
chr13-113310861-C-A	chr13	113310861	C	A	26618235	PASS	0.99773	nfe	0.9783990000000006	134	134	0.99773
chr13-113319425-T-G	chr13	113319425	T	G	536	PASS	0	none	0	1	134	1e-6
chr13-113319652-ACACGGTAGGGCTGGGGCCTCACCTGGGAGAGGGGGACGG-A	chr13	113319652	ACACGGTAGGGCTGGGGCCTCACCTGGGAGAGGGGGACGG	A	70860.97	PASS	0.017267	sas	0.00214	1	134	0.017267
chr13-113319654-A-*	chr13	113319654	A	*	1727	PASS	0	none	0.00214	1	134	0.00214
chr13-113319654-A-G	chr13	113319654	A	G	1727	PASS	1.7171e-4	amr	3.6999999999999985e-5	0	134	1.7171e-4
chr13-113319667-G-*	chr13	113319667	G	*	2395	PASS	0	none	0.00214	1	134	0.00214
chr13-113319667-G-A	chr13	113319667	G	A	2395	PASS	1.6542e-4	nfe	3.6999999999999985e-5	0	134	1.6542e-4
chr13-113319668-G-*	chr13	113319668	G	*	3366	PASS	0	none	0.00214	1	134	0.00214
chr13-113319668-G-T	chr13	113319668	G	T	3366	PASS	8.7436e-4	mid	5.2999999999999994e-5	0	134	8.7436e-4
chr13-113319689-C-*	chr13	113319689	C	*	673	PASS	0	none	0.00214	1	134	0.00214
chr13-113319689-C-T	chr13	113319689	C	T	673	PASS	9.685e-5	nfe	0	0	134	9.685e-5
chr13-113320558-G-A	chr13	113320558	G	A	75015	PASS	0.0077759	nfe	0.004954	2	134	0.0077759
chr13-113320674-G-A	chr13	113320674	G	A	34061	PASS	0.0054051	nfe	0.002439	3	126	0.0054051
chr13-113320728-C-T	chr13	113320728	C	T	41356	PASS	0.050071	afr	0.004849	0	116	0.050071
chr13-113320951-C-A	chr13	113320951	C	A	5016	PASS	0	none	0	0	2	1e-6
chr13-113320951-C-T	chr13	113320951	C	T	5016	PASS	8.9036e-4	nfe	8.890000000000005e-4	0	2	8.9036e-4
chr13-113320975-G-A	chr13	113320975	G	A	1308579	PASS	0.47408	sas	0.22235900000000003	0	2	0.47408
chr13-113321177-G-A	chr13	113321177	G	A	28610	PASS	0.0301	afr	0.002913	0	84	0.0301
chr13-113321230-C-T	chr13	113321230	C	T	308218	PASS	0.022491	nfe	0.01553599999999999	6	128	0.022491
chr13-113321453-T-C	chr13	113321453	T	C	546062	PASS	0.12937	eas	0.01801400000000002	1	134	0.12937
chr13-113321513-G-*	chr13	113321513	G	*	1850330	PASS	0	none	0	0	134	1e-6
chr13-113321513-G-A	chr13	113321513	G	A	1850330	PASS	0.001523	eas	1.47e-4	0	134	0.001523
chr13-113321513-G-C	chr13	113321513	G	C	1850330	PASS	0.42805	afr	0.05413	2	134	0.42805
chr13-113321918-G-C	chr13	113321918	G	C	307	PASS	1.0809e-4	nfe	0	1	134	1.0809e-4
chr13-113321967-CAGT-C	chr13	113321967	CAGT	C	1286.97	VQSRTrancheINDEL95.00to96.00	4.872e-5	nfe	0	1	134	4.872e-5
chr13-113323063-C-A	chr13	113323063	C	A	605155	PASS	0.82132	nfe	0.32406899999999955	0	0	0.82132
chr13-113324237-CA-C	chr13	113324237	CA	C	102394.97	PASS	0	none	0	0	130	1e-6
chr13-113324237-CA-CAA	chr13	113324237	CA	CAA	102394.97	PASS	0	none	0.00932799999999998	1	130	0.00932799999999998
chr13-113324243-T-A	chr13	113324243	T	A	50040	PASS	0.039149	afr	0.004033	1	130	0.039149
chr13-113324243-T-TCCTCC	chr13	113324243	T	TCCTCC	50040	PASS	0	none	0	0	130	1e-6
chr13-113324375-T-C	chr13	113324375	T	C	886918	PASS	0.50406	afr	0.060948	2	134	0.50406
chr13-113324393-A-G	chr13	113324393	A	G	58709	PASS	0.034126	afr	0.003119	1	134	0.034126
chr13-113324654-G-A	chr13	113324654	G	A	18100459	PASS	0.99763	nfe	0.9804580000000006	134	134	0.99763
chr13-113324654-G-GA	chr13	113324654	G	GA	18100459	PASS	6.1258e-4	afr	0.00176799999999999	0	134	0.00176799999999999
chr13-113324654-G-GCAGA	chr13	113324654	G	GCAGA	18100459	PASS	0	none	9e-6	0	134	9e-6
chr13-113324703-C-T	chr13	113324703	C	T	913	PASS	3.2e-7	nfe	0	1	134	1e-6
chr13-113324829-CTTTT-ATTTT	chr13	113324829	CTTTT	ATTTT	658217	ExcessHet	0	none	0	0	38	1e-6
chr13-113324829-CTTTT-C	chr13	113324829	CTTTT	C	658217	ExcessHet	3.1415e-4	amr	3.590000000000004e-4	0	38	3.590000000000004e-4
chr13-113324829-CTTTT-CATTTT	chr13	113324829	CTTTT	CATTTT	658217	ExcessHet	0	none	0	0	38	1e-6
chr13-113324829-CTTTT-CT	chr13	113324829	CTTTT	CT	658217	ExcessHet	0	none	0.005094	0	38	0.005094
chr13-113324829-CTTTT-CTT	chr13	113324829	CTTTT	CTT	658217	ExcessHet	0	none	0.03895100000000001	1	38	0.03895100000000001
chr13-113324829-CTTTT-CTTT	chr13	113324829	CTTTT	CTTT	658217	ExcessHet	0	none	0.15937800000000002	8	38	0.15937800000000002
chr13-113324829-CTTTT-CTTTTT	chr13	113324829	CTTTT	CTTTTT	658217	ExcessHet	0	none	0.095945	2	38	0.095945
chr13-113324829-CTTTT-CTTTTTT	chr13	113324829	CTTTT	CTTTTTT	658217	ExcessHet	0	none	0.005993	0	38	0.005993
chr13-113324829-CTTTT-CTTTTTTT	chr13	113324829	CTTTT	CTTTTTTT	658217	ExcessHet	0	none	4.0400000000000006e-4	0	38	4.0400000000000006e-4
chr13-113324829-CTTTT-CTTTTTTTT	chr13	113324829	CTTTT	CTTTTTTTT	658217	ExcessHet	0	none	9e-6	0	38	9e-6
chr13-113324829-CTTTT-TTTTT	chr13	113324829	CTTTT	TTTTT	658217	ExcessHet	0	none	2.2000000000000003e-5	0	38	2.2000000000000003e-5
chr13-113324896-G-C	chr13	113324896	G	C	91	PASS	0	none	0	0	18	1e-6
chr13-113325471-G-*	chr13	113325471	G	*	66531	PASS	0	none	9e-6	0	134	9e-6
chr13-113325471-G-A	chr13	113325471	G	A	66531	PASS	0.0040997	nfe	0.002314	1	134	0.0040997
chr13-113325565-G-A	chr13	113325565	G	A	4219026	PASS	0.14293	nfe	0.103123	19	134	0.14293
chr13-113325657-A-ACACT	chr13	113325657	A	ACACT	4955474.97	PASS	0.49749	afr	0.06177800000000002	2	134	0.49749
chr13-113325883-G-A	chr13	113325883	G	A	706451	PASS	0.016884	nfe	0.00953699999999999	5	134	0.016884
chr13-113326149-A-G	chr13	113326149	A	G	3282872	PASS	0.49744	afr	0.09807500000000002	8	134	0.49744
chr13-113344712-CAAAA-AAAAA	chr13	113344712	CAAAA	AAAAA	1755876	ExcessHet	0	none	2.2899999999999996e-4	0	0	2.2899999999999996e-4
chr13-113344712-CAAAA-C	chr13	113344712	CAAAA	C	1755876	ExcessHet	0	none	9e-6	0	0	9e-6
chr13-113344712-CAAAA-CA	chr13	113344712	CAAAA	CA	1755876	ExcessHet	0	none	2.2000000000000003e-5	0	0	2.2000000000000003e-5
chr13-113344712-CAAAA-CAA	chr13	113344712	CAAAA	CAA	1755876	ExcessHet	0	none	1.6699999999999994e-4	0	0	1.6699999999999994e-4
chr13-113344712-CAAAA-CAAA	chr13	113344712	CAAAA	CAAA	1755876	ExcessHet	0	none	6.310000000000003e-4	0	0	6.310000000000003e-4
chr13-113344712-CAAAA-CAAAAA	chr13	113344712	CAAAA	CAAAAA	1755876	ExcessHet	0	none	0.248959	0	0	0.248959
chr13-113344712-CAAAA-CAAAAAA	chr13	113344712	CAAAA	CAAAAAA	1755876	ExcessHet	0	none	0.150603	0	0	0.150603
chr13-113344712-CAAAA-CAAAAAAA	chr13	113344712	CAAAA	CAAAAAAA	1755876	ExcessHet	0	none	0.045446	0	0	0.045446
chr13-113344712-CAAAA-CAAAAAAAA	chr13	113344712	CAAAA	CAAAAAAAA	1755876	ExcessHet	0	none	0.02118500000000002	0	0	0.02118500000000002
chr13-113344712-CAAAA-CAAAAAAAAA	chr13	113344712	CAAAA	CAAAAAAAAA	1755876	ExcessHet	0	none	0.00882799999999999	0	0	0.00882799999999999
chr13-113344712-CAAAA-CAAAAAAAAAA	chr13	113344712	CAAAA	CAAAAAAAAAA	1755876	ExcessHet	0	none	0.002331	0	0	0.002331
chr13-113344712-CAAAA-CAAAAAAAAAAA	chr13	113344712	CAAAA	CAAAAAAAAAAA	1755876	ExcessHet	0	none	5.620000000000005e-4	0	0	5.620000000000005e-4
chr13-113344712-CAAAA-CAAAAAAAAAAAA	chr13	113344712	CAAAA	CAAAAAAAAAAAA	1755876	ExcessHet	0	none	8.9e-5	0	0	8.9e-5
chr13-113344712-CAAAA-CAAAAAAAAAAAAA	chr13	113344712	CAAAA	CAAAAAAAAAAAAA	1755876	ExcessHet	0	none	1.27e-4	0	0	1.27e-4
chr13-113344712-CAAAA-CAAAAAAAAAAAAAAA	chr13	113344712	CAAAA	CAAAAAAAAAAAAAAA	1755876	ExcessHet	0	none	3.6999999999999985e-5	0	0	3.6999999999999985e-5
chr13-113344712-CAAAA-CAAAAAAAAAAAAAAAAA	chr13	113344712	CAAAA	CAAAAAAAAAAAAAAAAA	1755876	ExcessHet	0	none	9e-6	0	0	9e-6
chr13-113344712-CAAAA-CAAAAAAAAAAAAAAAAAA	chr13	113344712	CAAAA	CAAAAAAAAAAAAAAAAAA	1755876	ExcessHet	0	none	9e-6	0	0	9e-6
chr13-113344727-AAAAAAAAAC-*	chr13	113344727	AAAAAAAAAC	*	599.97	VQSRTrancheINDEL99.50to99.90	0	none	2.720000000000003e-4	0	16	2.720000000000003e-4
chr13-113344727-AAAAAAAAAC-A	chr13	113344727	AAAAAAAAAC	A	599.97	VQSRTrancheINDEL99.50to99.90	5.595e-5	nfe	2.2000000000000003e-5	0	16	5.595e-5
chr13-113344727-AAAAAAAAAC-AAACAAAAAAAAC	chr13	113344727	AAAAAAAAAC	AAACAAAAAAAAC	599.97	VQSRTrancheINDEL99.50to99.90	0	none	9e-6	0	16	9e-6
chr13-113344732-AAAACG-*	chr13	113344732	AAAACG	*	15025.97	VQSRTrancheINDEL99.50to99.90	0	none	0.005399	0	20	0.005399
chr13-113344732-AAAACG-A	chr13	113344732	AAAACG	A	15025.97	VQSRTrancheINDEL99.50to99.90	0	none	0	0	20	1e-6
chr13-113344732-AAAACG-AG	chr13	113344732	AAAACG	AG	15025.97	VQSRTrancheINDEL99.50to99.90	0	none	0.00966399999999999	0	20	0.00966399999999999
chr13-113344733-AAAC-*	chr13	113344733	AAAC	*	37104.97	VQSRTrancheINDEL99.50to99.90	0	none	0.01530599999999999	0	20	0.01530599999999999
chr13-113344733-AAAC-A	chr13	113344733	AAAC	A	37104.97	VQSRTrancheINDEL99.50to99.90	0.0064243	sas	0.02277900000000001	0	20	0.02277900000000001
chr13-113344734-AACG-*	chr13	113344734	AACG	*	63320.97	VQSRTrancheINDEL99.50to99.90	0	none	0.037968	0	12	0.037968
chr13-113344734-AACG-A	chr13	113344734	AACG	A	63320.97	VQSRTrancheINDEL99.50to99.90	0	none	9e-6	0	12	9e-6
chr13-113344734-AACG-AG	chr13	113344734	AACG	AG	63320.97	VQSRTrancheINDEL99.50to99.90	0	none	0.045514	0	12	0.045514
chr13-113344735-ACGG-*	chr13	113344735	ACGG	*	145543.97	ExcessHet	0	none	0.07918700000000001	0	10	0.07918700000000001
chr13-113344735-ACGG-A	chr13	113344735	ACGG	A	145543.97	ExcessHet	0	none	0	0	10	1e-6
chr13-113344735-ACGG-AG	chr13	113344735	ACGG	AG	145543.97	ExcessHet	0	none	0.00326	0	10	0.00326
chr13-113344735-ACGG-AGG	chr13	113344735	ACGG	AGG	145543.97	ExcessHet	0	none	0.102027	0	10	0.102027
chr13-113344736-C-*	chr13	113344736	C	*	8732264	PASS	0	none	0.18536	0	6	0.18536
chr13-113344736-C-A	chr13	113344736	C	A	8732264	PASS	0.94404	amr	0.6888270000000001	6	6	0.94404
chr13-113344736-C-G	chr13	113344736	C	G	8732264	PASS	0.023502	afr	0.00132199999999999	0	6	0.023502
chr13-113344736-C-T	chr13	113344736	C	T	8732264	PASS	0	none	0	0	6	1e-6
chr13-113344742-G-*	chr13	113344742	G	*	10366	VQSRTrancheSNP99.70to99.80	0	none	2.2000000000000003e-5	0	36	2.2000000000000003e-5
chr13-113344742-G-T	chr13	113344742	G	T	10366	VQSRTrancheSNP99.70to99.80	0.01644	nfe	0.01591700000000002	0	36	0.01644
chr13-113344748-T-A	chr13	113344748	T	A	3783	VQSRTrancheSNP99.90to99.95	0.0039737	nfe	0.004915	0	38	0.004915
chr13-113344748-T-C	chr13	113344748	T	C	3783	VQSRTrancheSNP99.90to99.95	4.217e-5	nfe	2.2899999999999996e-4	0	38	2.2899999999999996e-4
chr13-113344749-C-A	chr13	113344749	C	A	528	PASS	3.8272e-4	nfe	7.020000000000006e-4	0	32	7.020000000000006e-4
chr13-113344749-C-CAAAACCCAAACAA	chr13	113344749	C	CAAAACCCAAACAA	528	PASS	0	none	0	0	32	1e-6
chr13-113344749-C-G	chr13	113344749	C	G	528	PASS	0	none	0	0	32	1e-6
chr13-113344751-T-*	chr13	113344751	T	*	1949	PASS	0	none	0	0	30	1e-6
chr13-113344751-T-A	chr13	113344751	T	A	1949	PASS	0.0017255	nfe	0.002283	0	30	0.002283
chr13-113344751-T-G	chr13	113344751	T	G	1949	PASS	0	none	2.2000000000000003e-5	0	30	2.2000000000000003e-5
chr13-113344752-C-*	chr13	113344752	C	*	1278	VQSRTrancheINDEL95.00to96.00	0	none	0	0	36	1e-6
chr13-113344752-C-A	chr13	113344752	C	A	1278	VQSRTrancheINDEL95.00to96.00	7.3817e-4	nfe	0.00141999999999999	0	36	0.00141999999999999
chr13-113344752-C-CTT	chr13	113344752	C	CTT	1278	VQSRTrancheINDEL95.00to96.00	0	none	0	0	36	1e-6
chr13-113344752-C-G	chr13	113344752	C	G	1278	VQSRTrancheINDEL95.00to96.00	0	none	0	0	36	1e-6
chr13-113344753-T-*	chr13	113344753	T	*	1807	PASS	0	none	0	0	30	1e-6
chr13-113344753-T-A	chr13	113344753	T	A	1807	PASS	0.0012986	nfe	0.002333	1	30	0.002333
chr13-113344753-T-C	chr13	113344753	T	C	1807	PASS	0	none	9e-6	0	30	9e-6
chr13-113344753-T-G	chr13	113344753	T	G	1807	PASS	0	none	6.999999999999998e-5	0	30	6.999999999999998e-5
chr13-113344760-C-A	chr13	113344760	C	A	5059	VQSRTrancheSNP99.90to99.95	0.0031191	nfe	0.005324	1	30	0.005324
chr13-113344760-C-G	chr13	113344760	C	G	5059	VQSRTrancheSNP99.90to99.95	3.672e-5	nfe	0	0	30	3.672e-5
chr13-113344765-C-A	chr13	113344765	C	A	1411	PASS	7.9882e-4	eas	0.00173799999999999	1	20	0.00173799999999999
chr13-113344788-G-T	chr13	113344788	G	T	2016	VQSRTrancheSNP99.90to99.95	0.0012486	eas	0.002332	0	16	0.002332
chr13-113344793-C-A	chr13	113344793	C	A	352	VQSRTrancheSNP99.80to99.90	4.077e-5	eas	2.720000000000003e-4	0	32	2.720000000000003e-4
chr13-113344793-C-G	chr13	113344793	C	G	352	VQSRTrancheSNP99.80to99.90	0	none	9e-6	0	32	9e-6
chr13-113344793-C-T	chr13	113344793	C	T	352	VQSRTrancheSNP99.80to99.90	4.99e-6	sas	0	0	32	4.99e-6
chr13-113345104-G-A	chr13	113345104	G	A	12315253	PASS	0.97749	nfe	0.9232400000000004	126	128	0.97749
chr13-113355025-A-G	chr13	113355025	A	G	207171	PASS	0.10423	afr	0.039945	3	72	0.10423
chr13-113355839-T-A	chr13	113355839	T	A	764077	PASS	0.68253	eas	0.25440599999999963	10	14	0.68253
chr13-113363717-A-*	chr13	113363717	A	*	1470302	VQSRTrancheINDEL95.00to96.00	0	none	3.6999999999999985e-5	0	100	3.6999999999999985e-5
chr13-113363717-A-AACCCAACTGCGCCCTCGGG	chr13	113363717	A	AACCCAACTGCGCCCTCGGG	1470302	VQSRTrancheINDEL95.00to96.00	8.604e-5	mid	5.2999999999999994e-5	0	100	8.604e-5
chr13-113363717-A-AACCCACCAGCGCCCTCGGG	chr13	113363717	A	AACCCACCAGCGCCCTCGGG	1470302	VQSRTrancheINDEL95.00to96.00	2.412e-5	nfe	9e-6	0	100	2.412e-5
chr13-113363717-A-AACCCACCTGCGCCCTCGGG	chr13	113363717	A	AACCCACCTGCGCCCTCGGG	1470302	VQSRTrancheINDEL95.00to96.00	0.14663	afr	0.06920900000000002	8	100	0.14663
chr13-113363717-A-C	chr13	113363717	A	C	1470302	VQSRTrancheINDEL95.00to96.00	0	none	9e-6	0	100	9e-6
chr13-113363723-C-*	chr13	113363723	C	*	10814813	PASS	0	none	3.6999999999999985e-5	0	132	3.6999999999999985e-5
chr13-113363723-C-A	chr13	113363723	C	A	10814813	PASS	0.60229	mid	0.542861	60	132	0.60229
chr13-113363723-C-G	chr13	113363723	C	G	10814813	PASS	0	none	9e-6	0	132	9e-6
chr13-113363967-G-A	chr13	113363967	G	A	31380	PASS	0.0053649	sas	0.00134999999999999	1	130	0.0053649
chr13-113364161-G-*	chr13	113364161	G	*	59514	PASS	0	none	3.6999999999999985e-5	0	0	3.6999999999999985e-5
chr13-113364161-G-T	chr13	113364161	G	T	59514	PASS	0.05788	eas	0.01030799999999999	0	0	0.05788
chr13-113400148-CTTTT-*	chr13	113400148	CTTTT	*	21294	PASS	0	none	1.0699999999999996e-4	0	0	1.0699999999999996e-4
chr13-113400148-CTTTT-C	chr13	113400148	CTTTT	C	21294	PASS	0	none	5.39e-4	0	0	5.39e-4
chr13-113400148-CTTTT-CT	chr13	113400148	CTTTT	CT	21294	PASS	0	none	4.480000000000004e-4	0	0	4.480000000000004e-4
chr13-113400148-CTTTT-CTATTTT	chr13	113400148	CTTTT	CTATTTT	21294	PASS	0	none	3.6999999999999985e-5	0	0	3.6999999999999985e-5
chr13-113400148-CTTTT-CTT	chr13	113400148	CTTTT	CTT	21294	PASS	0	none	0.00115199999999999	0	0	0.00115199999999999
chr13-113400148-CTTTT-CTTT	chr13	113400148	CTTTT	CTTT	21294	PASS	0	none	0.003032	0	0	0.003032
chr13-113400148-CTTTT-CTTTTT	chr13	113400148	CTTTT	CTTTTT	21294	PASS	0	none	0.00110399999999999	0	0	0.00110399999999999
chr13-113400148-CTTTT-CTTTTTT	chr13	113400148	CTTTT	CTTTTTT	21294	PASS	0	none	1.47e-4	0	0	1.47e-4
chr13-113400148-CTTTT-TTTTT	chr13	113400148	CTTTT	TTTTT	21294	PASS	0	none	0.00555	0	0	0.00555
chr13-113400149-T-*	chr13	113400149	T	*	230.97	VQSRTrancheINDEL97.00to99.00	0	none	0.005704	0	0	0.005704
chr13-113400149-T-TA	chr13	113400149	T	TA	230.97	VQSRTrancheINDEL97.00to99.00	0	none	1.0699999999999996e-4	0	0	1.0699999999999996e-4
chr13-113400150-T-*	chr13	113400150	T	*	2311	PASS	0	none	0.002431	0	0	0.002431
chr13-113400150-T-A	chr13	113400150	T	A	2311	PASS	0	none	9.130000000000004e-4	0	0	9.130000000000004e-4
chr13-113400150-T-C	chr13	113400150	T	C	2311	PASS	0	none	9e-6	0	0	9e-6
chr13-113400150-T-TC	chr13	113400150	T	TC	2311	PASS	0	none	6.999999999999998e-5	0	0	6.999999999999998e-5
chr13-113400150-T-TTTC	chr13	113400150	T	TTTC	2311	PASS	0	none	9e-6	0	0	9e-6
chr13-113400151-T-*	chr13	113400151	T	*	8882	PASS	0	none	0.00110399999999999	0	0	0.00110399999999999
chr13-113400151-T-A	chr13	113400151	T	A	8882	PASS	0	none	6.999999999999998e-5	0	0	6.999999999999998e-5
chr13-113400151-T-C	chr13	113400151	T	C	8882	PASS	0	none	0.00127299999999999	0	0	0.00127299999999999
chr13-113400151-T-TTCTA	chr13	113400151	T	TTCTA	8882	PASS	0	none	0.003335	0	0	0.003335
chr13-113400152-T-*	chr13	113400152	T	*	3766	PASS	0	none	5.39e-4	0	0	5.39e-4
chr13-113400152-T-A	chr13	113400152	T	A	3766	PASS	0	none	5.2999999999999994e-5	0	0	5.2999999999999994e-5
chr13-113400152-T-C	chr13	113400152	T	C	3766	PASS	0	none	1.87e-4	0	0	1.87e-4
chr13-113400152-T-TC	chr13	113400152	T	TC	3766	PASS	0	none	9e-6	0	0	9e-6
chr13-113400152-T-TCTA	chr13	113400152	T	TCTA	3766	PASS	0	none	0.00151599999999999	0	0	0.00151599999999999
chr13-113400169-G-A	chr13	113400169	G	A	48161	PASS	0.4976	nfe	0.03405800000000001	0	0	0.4976
chr13-113400259-T-C	chr13	113400259	T	C	41209	VQSRTrancheSNP99.70to99.80	0	none	0.022028	0	0	0.022028
chr13-113400265-G-C	chr13	113400265	G	C	41581	VQSRTrancheSNP99.70to99.80	0	none	0.021976	0	0	0.021976
chr13-113400294-C-T	chr13	113400294	C	T	49716	VQSRTrancheSNP99.70to99.80	0.08884	sas	0.02596	0	0	0.08884
chr13-113400295-A-ATG	chr13	113400295	A	ATG	49519	VQSRTrancheINDEL97.00to99.00	0	none	9e-6	0	0	9e-6
chr13-113400295-A-G	chr13	113400295	A	G	49519	VQSRTrancheINDEL97.00to99.00	0.08884	sas	0.025617	0	0	0.08884
chr13-113400435-T-C	chr13	113400435	T	C	45127	PASS	0.13628	nfe	0.03230900000000002	0	0	0.13628
chr13-113400435-T-G	chr13	113400435	T	G	45127	PASS	0	none	9e-6	0	0	9e-6
chr13-113400444-ACTTT-*	chr13	113400444	ACTTT	*	7418	PASS	0	none	9e-6	0	0	9e-6
chr13-113400444-ACTTT-A	chr13	113400444	ACTTT	A	7418	PASS	0	none	0	0	0	1e-6
chr13-113400444-ACTTT-GCTTT	chr13	113400444	ACTTT	GCTTT	7418	PASS	0	none	0.003917	0	0	0.003917
chr13-113402882-A-G	chr13	113402882	A	G	192592	PASS	0.46952	afr	0.11841100000000002	0	0	0.46952
chr13-113402915-C-T	chr13	113402915	C	T	181721	PASS	0.28908	nfe	0.079727	0	0	0.28908
chr13-113402922-G-A	chr13	113402922	G	A	328573	PASS	0.66467	afr	0.157121	0	0	0.66467
chr13-113403018-C-G	chr13	113403018	C	G	613321	PASS	0	none	3.6999999999999985e-5	0	4	3.6999999999999985e-5
chr13-113403018-C-T	chr13	113403018	C	T	613321	PASS	0.74454	afr	0.222559	3	4	0.74454
chr13-113403115-CAAAG-C	chr13	113403115	CAAAG	C	1722729	PASS	0.59912	afr	0.204053	48	88	0.59912
chr13-113403115-CAAAG-TAAAG	chr13	113403115	CAAAG	TAAAG	1722729	PASS	0	none	9e-6	0	88	9e-6
chr13-113403173-C-T	chr13	113403173	C	T	128091	PASS	0.10666	afr	0.01450999999999999	3	128	0.10666
chr13-113403397-G-A	chr13	113403397	G	A	9053363	PASS	0.8383	afr	0.249813	79	134	0.8383
chr13-113403507-G-A	chr13	113403507	G	A	13049401	PASS	0.83842	afr	0.25890699999999983	79	134	0.83842
chr13-113403869-GACCCTGTTCCCA-*	chr13	113403869	GACCCTGTTCCCA	*	204753	VQSRTrancheINDEL97.00to99.00	0	none	0	0	90	1e-6
chr13-113403869-GACCCTGTTCCCA-AACCCTGTTCCCA	chr13	113403869	GACCCTGTTCCCA	AACCCTGTTCCCA	204753	VQSRTrancheINDEL97.00to99.00	0	none	0.005179	0	90	0.005179
chr13-113403869-GACCCTGTTCCCA-CACCCTGTTCCCA	chr13	113403869	GACCCTGTTCCCA	CACCCTGTTCCCA	204753	VQSRTrancheINDEL97.00to99.00	0	none	0	0	90	1e-6
chr13-113403869-GACCCTGTTCCCA-G	chr13	113403869	GACCCTGTTCCCA	G	204753	VQSRTrancheINDEL97.00to99.00	0	none	7.099999999999998e-5	0	90	7.099999999999998e-5
chr13-113403869-GACCCTGTTCCCA-GACCCTGTCCCCAAGCCCGTTCCTGAGCCCCTTTCTGGGCCTGACCCTGAGCCTCTATGTGGGTCTGCTCCCAACCCTGTTCCCA	chr13	113403869	GACCCTGTTCCCA	GACCCTGTCCCCAAGCCCGTTCCTGAGCCCCTTTCTGGGCCTGACCCTGAGCCTCTATGTGGGTCTGCTCCCAACCCTGTTCCCA	204753	VQSRTrancheINDEL97.00to99.00	0	none	0	0	90	1e-6
chr13-113403869-GACCCTGTTCCCA-GACCCTGTTCCCAACCCCGTTCCTGAGCCCCTTTCTGGGCCTGACCCTGAGCCTCTATGTGGGTCTGCTCCCAACCCTGTTCCCA	chr13	113403869	GACCCTGTTCCCA	GACCCTGTTCCCAACCCCGTTCCTGAGCCCCTTTCTGGGCCTGACCCTGAGCCTCTATGTGGGTCTGCTCCCAACCCTGTTCCCA	204753	VQSRTrancheINDEL97.00to99.00	0	none	0	0	90	1e-6
chr13-113403869-GACCCTGTTCCCA-GACCCTGTTCCCAAGCCCGTTCCTGAGCCCCTTTCTGGGCCTGACCCTGAACCCGTTCCTGAGCCCCTTTCTGGGCCTGACCCTGAGCCTCTATGTGGGTCTGCTCCCAACCCTGTTCCCA	chr13	113403869	GACCCTGTTCCCA	GACCCTGTTCCCAAGCCCGTTCCTGAGCCCCTTTCTGGGCCTGACCCTGAACCCGTTCCTGAGCCCCTTTCTGGGCCTGACCCTGAGCCTCTATGTGGGTCTGCTCCCAACCCTGTTCCCA	204753	VQSRTrancheINDEL97.00to99.00	0	none	0	0	90	1e-6
chr13-113403869-GACCCTGTTCCCA-GACCCTGTTCCCAAGCCCGTTCCTGAGCCCCTTTCTGGGCCTGACCCTGAGCCTCTATGTGGGTCTGCTCCCAACCCTGTTCCCA	chr13	113403869	GACCCTGTTCCCA	GACCCTGTTCCCAAGCCCGTTCCTGAGCCCCTTTCTGGGCCTGACCCTGAGCCTCTATGTGGGTCTGCTCCCAACCCTGTTCCCA	204753	VQSRTrancheINDEL97.00to99.00	0	none	0.002412	4	90	0.002412
chr13-113403869-GACCCTGTTCCCA-GACCCTGTTCCCAAGCCCGTTCCTGAGCCCCTTTCTGGGCCTGTTCCAGAGCCTCTATGTGGGTCTGCTCCCAACCCTGTTCCCA	chr13	113403869	GACCCTGTTCCCA	GACCCTGTTCCCAAGCCCGTTCCTGAGCCCCTTTCTGGGCCTGTTCCAGAGCCTCTATGTGGGTCTGCTCCCAACCCTGTTCCCA	204753	VQSRTrancheINDEL97.00to99.00	0	none	0	0	90	1e-6
chr13-113403869-GACCCTGTTCCCA-GACCCTGTTCCCAAGCCCGTTCCTGAGCCCCTTTCTGGGCCTGTTCCCGAGCCCGTTCCTGAGCCCCTTTCTGGGCCTGACCCTGAGCCTCTATGTGGGTCTGCTCCCAACCCTGTTCCCA	chr13	113403869	GACCCTGTTCCCA	GACCCTGTTCCCAAGCCCGTTCCTGAGCCCCTTTCTGGGCCTGTTCCCGAGCCCGTTCCTGAGCCCCTTTCTGGGCCTGACCCTGAGCCTCTATGTGGGTCTGCTCCCAACCCTGTTCCCA	204753	VQSRTrancheINDEL97.00to99.00	0	none	0.003596	3	90	0.003596
chr13-113403869-GACCCTGTTCCCA-GACCCTGTTCCCAAGCCCGTTCCTGAGCCCCTTTCTGGGCCTGTTCCCGAGCCCGTTCCTGAGCCCCTTTCTGGGCCTGACCCTGAGCCTCTATGTGGGTCTGCTCCCCACCCTGTTCCCA	chr13	113403869	GACCCTGTTCCCA	GACCCTGTTCCCAAGCCCGTTCCTGAGCCCCTTTCTGGGCCTGTTCCCGAGCCCGTTCCTGAGCCCCTTTCTGGGCCTGACCCTGAGCCTCTATGTGGGTCTGCTCCCCACCCTGTTCCCA	204753	VQSRTrancheINDEL97.00to99.00	0	none	0	0	90	1e-6
chr13-113403869-GACCCTGTTCCCA-GACCCTGTTCCCAAGCCCGTTCCTGAGCCCCTTTCTGGGTCTGACCCTGAGCCTCTATGTGGGTCTGCTCCCAACCCTGTTCCCA	chr13	113403869	GACCCTGTTCCCA	GACCCTGTTCCCAAGCCCGTTCCTGAGCCCCTTTCTGGGTCTGACCCTGAGCCTCTATGTGGGTCTGCTCCCAACCCTGTTCCCA	204753	VQSRTrancheINDEL97.00to99.00	0	none	9e-6	0	90	9e-6
chr13-113403869-GACCCTGTTCCCA-GACCCTGTTCCCAAGCCCGTTCCTGAGCCCCTTTCTGGGTCTGCCTCTGAGTCTCTATCTGGGTCTGCTCCCAACCCTGTTCCCA	chr13	113403869	GACCCTGTTCCCA	GACCCTGTTCCCAAGCCCGTTCCTGAGCCCCTTTCTGGGTCTGCCTCTGAGTCTCTATCTGGGTCTGCTCCCAACCCTGTTCCCA	204753	VQSRTrancheINDEL97.00to99.00	0	none	0	0	90	1e-6
chr13-113403869-GACCCTGTTCCCA-GACCCTGTTCCCAAGCCCGTTCCTGAGCCCGTTTCTGGGCCTGACCCTGAGCCTCTATGTGGGTCTGCTCCCGACCCTGTTCCTGAGCCCGTTCCTGAGCCCCTTTCTGGGCCTGTTCCCGAGCCCGTTCCTGAGCCCCTTTCTGGGCCTGACCCTGAGCCTCTATGTGGGTCTGCTCCCAACCCTGTTCCCA	chr13	113403869	GACCCTGTTCCCA	GACCCTGTTCCCAAGCCCGTTCCTGAGCCCGTTTCTGGGCCTGACCCTGAGCCTCTATGTGGGTCTGCTCCCGACCCTGTTCCTGAGCCCGTTCCTGAGCCCCTTTCTGGGCCTGTTCCCGAGCCCGTTCCTGAGCCCCTTTCTGGGCCTGACCCTGAGCCTCTATGTGGGTCTGCTCCCAACCCTGTTCCCA	204753	VQSRTrancheINDEL97.00to99.00	0	none	0	0	90	1e-6
chr13-113403869-GACCCTGTTCCCA-GACCCTGTTCCCAAGCCCGTTCCTGAGCCCGTTTCTGGGCCTGTTCCCGAGCCCGTTCCTGAGCCCCTTTCTGGGCCTGACCCTGAGCCTCTATGTGGGTCTGCTCCCAACCCTGTTCCCA	chr13	113403869	GACCCTGTTCCCA	GACCCTGTTCCCAAGCCCGTTCCTGAGCCCGTTTCTGGGCCTGTTCCCGAGCCCGTTCCTGAGCCCCTTTCTGGGCCTGACCCTGAGCCTCTATGTGGGTCTGCTCCCAACCCTGTTCCCA	204753	VQSRTrancheINDEL97.00to99.00	0	none	0	0	90	1e-6
chr13-113403869-GACCCTGTTCCCA-GACCCTGTTCCCAAGCCCGTTCCTGAGCTCCTTTCTGGGCCTGTTCCCGAGCCCGTTCCTGAGCCCCTTTCTGGGCCTGACCCTGAGCCTCTATGTGGGTCTGCTCCCAACCCTGTTCCCA	chr13	113403869	GACCCTGTTCCCA	GACCCTGTTCCCAAGCCCGTTCCTGAGCTCCTTTCTGGGCCTGTTCCCGAGCCCGTTCCTGAGCCCCTTTCTGGGCCTGACCCTGAGCCTCTATGTGGGTCTGCTCCCAACCCTGTTCCCA	204753	VQSRTrancheINDEL97.00to99.00	0	none	0	0	90	1e-6
chr13-113403869-GACCCTGTTCCCA-GACCCTGTTCCCGAGCCCGCTCCTGAGCCCCTTTCTGGGCCTGTTCCCGAGCCCGTTCCTGAGCCCCTTTCTGGGCCTGACCCTGAGCCTCTATGTGGGTCTGCTCCCAACCCTGTTCCCA	chr13	113403869	GACCCTGTTCCCA	GACCCTGTTCCCGAGCCCGCTCCTGAGCCCCTTTCTGGGCCTGTTCCCGAGCCCGTTCCTGAGCCCCTTTCTGGGCCTGACCCTGAGCCTCTATGTGGGTCTGCTCCCAACCCTGTTCCCA	204753	VQSRTrancheINDEL97.00to99.00	0	none	0	0	90	1e-6
chr13-113403869-GACCCTGTTCCCA-GACCCTGTTCCCGAGCCCGTTCCTGAGCCCCTTTCTGGGCCTGACCCTGAGCCTCTATGTGGGTCTGCTCCCAACCCTGTTCCCA	chr13	113403869	GACCCTGTTCCCA	GACCCTGTTCCCGAGCCCGTTCCTGAGCCCCTTTCTGGGCCTGACCCTGAGCCTCTATGTGGGTCTGCTCCCAACCCTGTTCCCA	204753	VQSRTrancheINDEL97.00to99.00	0	none	1.27e-4	0	90	1.27e-4
chr13-113403869-GACCCTGTTCCCA-GACCCTGTTCCCGAGCCCGTTCCTGAGCCCCTTTCTGGGCCTGTTCCCGAGCCCGTTCCTGAGCCCCTTTCTGGGCCTGACCCTGAGCCTCTATGTGGGTCTGCTCCCAACCCTGTTCCCA	chr13	113403869	GACCCTGTTCCCA	GACCCTGTTCCCGAGCCCGTTCCTGAGCCCCTTTCTGGGCCTGTTCCCGAGCCCGTTCCTGAGCCCCTTTCTGGGCCTGACCCTGAGCCTCTATGTGGGTCTGCTCCCAACCCTGTTCCCA	204753	VQSRTrancheINDEL97.00to99.00	0	none	2.09e-4	1	90	2.09e-4
chr13-113403869-GACCCTGTTCCCA-GACCCTGTTCCCTAGCCCGTTCCTGAGCCCCTTTCTGGGCCTGACCCTGAGCCTCTATGTGGGTCTGCTCCCAACCCTGTTCCCA	chr13	113403869	GACCCTGTTCCCA	GACCCTGTTCCCTAGCCCGTTCCTGAGCCCCTTTCTGGGCCTGACCCTGAGCCTCTATGTGGGTCTGCTCCCAACCCTGTTCCCA	204753	VQSRTrancheINDEL97.00to99.00	0	none	9e-6	0	90	9e-6
chr13-113403869-GACCCTGTTCCCA-GACCCTGTTCCTGAGCCCGTTCCTGAGCCCCTTTCTGGGCCTGACCCTGAGCCTCTATGTGGGTCTGCTCCCAACCCTGTTCCCA	chr13	113403869	GACCCTGTTCCCA	GACCCTGTTCCTGAGCCCGTTCCTGAGCCCCTTTCTGGGCCTGACCCTGAGCCTCTATGTGGGTCTGCTCCCAACCCTGTTCCCA	204753	VQSRTrancheINDEL97.00to99.00	0	none	0	0	90	1e-6
chr13-113403869-GACCCTGTTCCCA-GACCCTGTTCCTGAGCCCGTTCCTGAGCCCCTTTCTGGGCCTGTTCCCGAGCCCGTTCCTGAGCCCCTTTCTGGGCCTGACCCTGAGCCTCTATGTGGGTCTGCTCCCAACCCTGTTCCCA	chr13	113403869	GACCCTGTTCCCA	GACCCTGTTCCTGAGCCCGTTCCTGAGCCCCTTTCTGGGCCTGTTCCCGAGCCCGTTCCTGAGCCCCTTTCTGGGCCTGACCCTGAGCCTCTATGTGGGTCTGCTCCCAACCCTGTTCCCA	204753	VQSRTrancheINDEL97.00to99.00	0	none	8.200000000000003e-4	1	90	8.200000000000003e-4
chr13-113403869-GACCCTGTTCCCA-GACGCTGTTCCCTAGCCCGTTCCTGAGCCCCTTTCTGGGCCTGTTCCCGAGCCCGTTCCTGAGCCCCTTTCTGGGCCTGACCCTGAGCCTCTATGTGGGTCTGCTCCCAACCCTGTTCCCA	chr13	113403869	GACCCTGTTCCCA	GACGCTGTTCCCTAGCCCGTTCCTGAGCCCCTTTCTGGGCCTGTTCCCGAGCCCGTTCCTGAGCCCCTTTCTGGGCCTGACCCTGAGCCTCTATGTGGGTCTGCTCCCAACCCTGTTCCCA	204753	VQSRTrancheINDEL97.00to99.00	0	none	0	0	90	1e-6
chr13-113403869-GACCCTGTTCCCA-GAGCCCGTTCCTGAGCCCCTTTCTGGGCCTGACCCTGAGCCTCTATGTGGGTCTGCTCCCAACCCTGTTCCCA	chr13	113403869	GACCCTGTTCCCA	GAGCCCGTTCCTGAGCCCCTTTCTGGGCCTGACCCTGAGCCTCTATGTGGGTCTGCTCCCAACCCTGTTCCCA	204753	VQSRTrancheINDEL97.00to99.00	0	none	5.630000000000005e-4	0	90	5.630000000000005e-4
chr13-113403869-GACCCTGTTCCCA-GAGCCCGTTCCTGAGCCCCTTTCTGGGCCTGTTCCCGAGCCCGTTCCTGAGCCCCTTTCTGGGCCTGACCCTGAGCCTCTATGTGGGTCTGCTCCCAACCCTGTTCCCA	chr13	113403869	GACCCTGTTCCCA	GAGCCCGTTCCTGAGCCCCTTTCTGGGCCTGTTCCCGAGCCCGTTCCTGAGCCCCTTTCTGGGCCTGACCCTGAGCCTCTATGTGGGTCTGCTCCCAACCCTGTTCCCA	204753	VQSRTrancheINDEL97.00to99.00	0	none	1.0799999999999996e-4	0	90	1.0799999999999996e-4
chr13-113403869-GACCCTGTTCCCA-GTTCCCAAGCCCGTTCCTGAGCCCCTTTCTGGGCCTGTTCCCGAGCCCGTTCCTGAGCCCCTTTCTGGGCCTGACCCTGAGCCTCTATGTGGGTCTGCTCCCAACCCTGTTCCCA	chr13	113403869	GACCCTGTTCCCA	GTTCCCAAGCCCGTTCCTGAGCCCCTTTCTGGGCCTGTTCCCGAGCCCGTTCCTGAGCCCCTTTCTGGGCCTGACCCTGAGCCTCTATGTGGGTCTGCTCCCAACCCTGTTCCCA	204753	VQSRTrancheINDEL97.00to99.00	0	none	0	0	90	1e-6
chr13-113403869-GACCCTGTTCCCA-TACCCTGTTCCCA	chr13	113403869	GACCCTGTTCCCA	TACCCTGTTCCCA	204753	VQSRTrancheINDEL97.00to99.00	0	none	0	0	90	1e-6
chr13-113404036-TGAGCCCGTTCCTGAGCCCCTTTCTGGGCCTGTTCCCGAGCCCGTTCCTGAGCCCCTTTCTGGGCCTGTTCCCGAGCCCGTTCCTGAGCCCCTTTCTGGGCCTGTTCCCGAGCCCGCTCCTGAGCCCCTTTCTGGGCCTGTTCCCGAGCCCGTTCCTGAGCCCCTTTCTGGGCCTGTTCCC-*	chr13	113404036	TGAGCCCGTTCCTGAGCCCCTTTCTGGGCCTGTTCCCGAGCCCGTTCCTGAGCCCCTTTCTGGGCCTGTTCCCGAGCCCGTTCCTGAGCCCCTTTCTGGGCCTGTTCCCGAGCCCGCTCCTGAGCCCCTTTCTGGGCCTGTTCCCGAGCCCGTTCCTGAGCCCCTTTCTGGGCCTGTTCCC	*	89857	VQSRTrancheINDEL99.50to99.90	0	none	0	0	68	1e-6
chr13-113404036-TGAGCCCGTTCCTGAGCCCCTTTCTGGGCCTGTTCCCGAGCCCGTTCCTGAGCCCCTTTCTGGGCCTGTTCCCGAGCCCGTTCCTGAGCCCCTTTCTGGGCCTGTTCCCGAGCCCGCTCCTGAGCCCCTTTCTGGGCCTGTTCCCGAGCCCGTTCCTGAGCCCCTTTCTGGGCCTGTTCCC-CGAGCCCGTTCCTGAGCCCCTTTCTGGGCCTGTTCCCGAGCCCGTTCCTGAGCCCCTTTCTGGGCCTGTTCCCGAGCCCGTTCCTGAGCCCCTTTCTGGGCCTGTTCCCGAGCCCGCTCCTGAGCCCCTTTCTGGGCCTGTTCCCGAGCCCGTTCCTGAGCCCCTTTCTGGGCCTGTTCCC	chr13	113404036	TGAGCCCGTTCCTGAGCCCCTTTCTGGGCCTGTTCCCGAGCCCGTTCCTGAGCCCCTTTCTGGGCCTGTTCCCGAGCCCGTTCCTGAGCCCCTTTCTGGGCCTGTTCCCGAGCCCGCTCCTGAGCCCCTTTCTGGGCCTGTTCCCGAGCCCGTTCCTGAGCCCCTTTCTGGGCCTGTTCCC	CGAGCCCGTTCCTGAGCCCCTTTCTGGGCCTGTTCCCGAGCCCGTTCCTGAGCCCCTTTCTGGGCCTGTTCCCGAGCCCGTTCCTGAGCCCCTTTCTGGGCCTGTTCCCGAGCCCGCTCCTGAGCCCCTTTCTGGGCCTGTTCCCGAGCCCGTTCCTGAGCCCCTTTCTGGGCCTGTTCCC	89857	VQSRTrancheINDEL99.50to99.90	0	none	1.6699999999999994e-4	0	68	1.6699999999999994e-4
chr13-113404036-TGAGCCCGTTCCTGAGCCCCTTTCTGGGCCTGTTCCCGAGCCCGTTCCTGAGCCCCTTTCTGGGCCTGTTCCCGAGCCCGTTCCTGAGCCCCTTTCTGGGCCTGTTCCCGAGCCCGCTCCTGAGCCCCTTTCTGGGCCTGTTCCCGAGCCCGTTCCTGAGCCCCTTTCTGGGCCTGTTCCC-T	chr13	113404036	TGAGCCCGTTCCTGAGCCCCTTTCTGGGCCTGTTCCCGAGCCCGTTCCTGAGCCCCTTTCTGGGCCTGTTCCCGAGCCCGTTCCTGAGCCCCTTTCTGGGCCTGTTCCCGAGCCCGCTCCTGAGCCCCTTTCTGGGCCTGTTCCCGAGCCCGTTCCTGAGCCCCTTTCTGGGCCTGTTCCC	T	89857	VQSRTrancheINDEL99.50to99.90	5.7087e-4	amr	2.08e-4	0	68	5.7087e-4
chr13-113404036-TGAGCCCGTTCCTGAGCCCCTTTCTGGGCCTGTTCCCGAGCCCGTTCCTGAGCCCCTTTCTGGGCCTGTTCCCGAGCCCGTTCCTGAGCCCCTTTCTGGGCCTGTTCCCGAGCCCGCTCCTGAGCCCCTTTCTGGGCCTGTTCCCGAGCCCGTTCCTGAGCCCCTTTCTGGGCCTGTTCCC-TGAACCCGTTCCTGAGCCCCTTTCTGGGCCTGTTCCCGAGCCCGTTCCTGAGCCCCTTTCTGGGCCTGTTCCCGAGCCCGTTCCTGAGCCCCTTTCTGGGCCTGTTCCCGAGCCCGTTCCTGAGCCCCTTTCTGGGCCTGTTCCCGAGCCCGCTCCTGAGCCCCTTTCTGGGCCTGTTCCCGAGCCCGTTCCTGAGCCCCTTTCTGGGCCTGTTCCC	chr13	113404036	TGAGCCCGTTCCTGAGCCCCTTTCTGGGCCTGTTCCCGAGCCCGTTCCTGAGCCCCTTTCTGGGCCTGTTCCCGAGCCCGTTCCTGAGCCCCTTTCTGGGCCTGTTCCCGAGCCCGCTCCTGAGCCCCTTTCTGGGCCTGTTCCCGAGCCCGTTCCTGAGCCCCTTTCTGGGCCTGTTCCC	TGAACCCGTTCCTGAGCCCCTTTCTGGGCCTGTTCCCGAGCCCGTTCCTGAGCCCCTTTCTGGGCCTGTTCCCGAGCCCGTTCCTGAGCCCCTTTCTGGGCCTGTTCCCGAGCCCGTTCCTGAGCCCCTTTCTGGGCCTGTTCCCGAGCCCGCTCCTGAGCCCCTTTCTGGGCCTGTTCCCGAGCCCGTTCCTGAGCCCCTTTCTGGGCCTGTTCCC	89857	VQSRTrancheINDEL99.50to99.90	0	none	0	0	68	1e-6
chr13-113404036-TGAGCCCGTTCCTGAGCCCCTTTCTGGGCCTGTTCCCGAGCCCGTTCCTGAGCCCCTTTCTGGGCCTGTTCCCGAGCCCGTTCCTGAGCCCCTTTCTGGGCCTGTTCCCGAGCCCGCTCCTGAGCCCCTTTCTGGGCCTGTTCCCGAGCCCGTTCCTGAGCCCCTTTCTGGGCCTGTTCCC-TGAGCCCGTTCCTGAGCCCCTTTCTGGGCCTGTTCCC	chr13	113404036	TGAGCCCGTTCCTGAGCCCCTTTCTGGGCCTGTTCCCGAGCCCGTTCCTGAGCCCCTTTCTGGGCCTGTTCCCGAGCCCGTTCCTGAGCCCCTTTCTGGGCCTGTTCCCGAGCCCGCTCCTGAGCCCCTTTCTGGGCCTGTTCCCGAGCCCGTTCCTGAGCCCCTTTCTGGGCCTGTTCCC	TGAGCCCGTTCCTGAGCCCCTTTCTGGGCCTGTTCCC	89857	VQSRTrancheINDEL99.50to99.90	0	none	3.6999999999999985e-5	0	68	3.6999999999999985e-5
chr13-113404036-TGAGCCCGTTCCTGAGCCCCTTTCTGGGCCTGTTCCCGAGCCCGTTCCTGAGCCCCTTTCTGGGCCTGTTCCCGAGCCCGTTCCTGAGCCCCTTTCTGGGCCTGTTCCCGAGCCCGCTCCTGAGCCCCTTTCTGGGCCTGTTCCCGAGCCCGTTCCTGAGCCCCTTTCTGGGCCTGTTCCC-TGAGCCCGTTCCTGAGCCCCTTTCTGGGCCTGTTCCCGAGCCCGCTCCTGAGCCCCTTTCTGGGCCTGTTCCCGAGCCCGTTCCTGAGCCCCTTTCTGGGCCTGTTCCC	chr13	113404036	TGAGCCCGTTCCTGAGCCCCTTTCTGGGCCTGTTCCCGAGCCCGTTCCTGAGCCCCTTTCTGGGCCTGTTCCCGAGCCCGTTCCTGAGCCCCTTTCTGGGCCTGTTCCCGAGCCCGCTCCTGAGCCCCTTTCTGGGCCTGTTCCCGAGCCCGTTCCTGAGCCCCTTTCTGGGCCTGTTCCC	TGAGCCCGTTCCTGAGCCCCTTTCTGGGCCTGTTCCCGAGCCCGCTCCTGAGCCCCTTTCTGGGCCTGTTCCCGAGCCCGTTCCTGAGCCCCTTTCTGGGCCTGTTCCC	89857	VQSRTrancheINDEL99.50to99.90	0	none	9e-6	0	68	9e-6
chr13-113404036-TGAGCCCGTTCCTGAGCCCCTTTCTGGGCCTGTTCCCGAGCCCGTTCCTGAGCCCCTTTCTGGGCCTGTTCCCGAGCCCGTTCCTGAGCCCCTTTCTGGGCCTGTTCCCGAGCCCGCTCCTGAGCCCCTTTCTGGGCCTGTTCCCGAGCCCGTTCCTGAGCCCCTTTCTGGGCCTGTTCCC-TGAGCCCGTTCCTGAGCCCCTTTCTGGGCCTGTTCCCGAGCCCGTTCCTGAGCCCCTTTCTGGGCCTGTTCCCGAGCCCGCTCCTGAGCCCCTTTCTGGGCCTGTTCCCGAGCCCGTTCCTGAGCCCCTTTCTGGGCCTGTTCCC	chr13	113404036	TGAGCCCGTTCCTGAGCCCCTTTCTGGGCCTGTTCCCGAGCCCGTTCCTGAGCCCCTTTCTGGGCCTGTTCCCGAGCCCGTTCCTGAGCCCCTTTCTGGGCCTGTTCCCGAGCCCGCTCCTGAGCCCCTTTCTGGGCCTGTTCCCGAGCCCGTTCCTGAGCCCCTTTCTGGGCCTGTTCCC	TGAGCCCGTTCCTGAGCCCCTTTCTGGGCCTGTTCCCGAGCCCGTTCCTGAGCCCCTTTCTGGGCCTGTTCCCGAGCCCGCTCCTGAGCCCCTTTCTGGGCCTGTTCCCGAGCCCGTTCCTGAGCCCCTTTCTGGGCCTGTTCCC	89857	VQSRTrancheINDEL99.50to99.90	0	none	0.01019699999999999	2	68	0.01019699999999999
chr13-113404036-TGAGCCCGTTCCTGAGCCCCTTTCTGGGCCTGTTCCCGAGCCCGTTCCTGAGCCCCTTTCTGGGCCTGTTCCCGAGCCCGTTCCTGAGCCCCTTTCTGGGCCTGTTCCCGAGCCCGCTCCTGAGCCCCTTTCTGGGCCTGTTCCCGAGCCCGTTCCTGAGCCCCTTTCTGGGCCTGTTCCC-TGAGCCCGTTCCTGAGCCCCTTTCTGGGCCTGTTTCCGAGCCCGTTCCTGAGCCCCTTTCTGGGCCTGTTCCCGAGCCCGTTCCTGAGCCCCTTTCTGGGCCTGTTCCCGAGCCCGTTCCTGAGCCCCTTTCTGGGCCTGTTCCCGAGCCCGCTCCTGAGCCCCTTTCTGGGCCTGTTCCCGAGCCCGTTCCTGAGCCCCTTTCTGGGCCTGTTCCC	chr13	113404036	TGAGCCCGTTCCTGAGCCCCTTTCTGGGCCTGTTCCCGAGCCCGTTCCTGAGCCCCTTTCTGGGCCTGTTCCCGAGCCCGTTCCTGAGCCCCTTTCTGGGCCTGTTCCCGAGCCCGCTCCTGAGCCCCTTTCTGGGCCTGTTCCCGAGCCCGTTCCTGAGCCCCTTTCTGGGCCTGTTCCC	TGAGCCCGTTCCTGAGCCCCTTTCTGGGCCTGTTTCCGAGCCCGTTCCTGAGCCCCTTTCTGGGCCTGTTCCCGAGCCCGTTCCTGAGCCCCTTTCTGGGCCTGTTCCCGAGCCCGTTCCTGAGCCCCTTTCTGGGCCTGTTCCCGAGCCCGCTCCTGAGCCCCTTTCTGGGCCTGTTCCCGAGCCCGTTCCTGAGCCCCTTTCTGGGCCTGTTCCC	89857	VQSRTrancheINDEL99.50to99.90	0	none	0	0	68	1e-6
chr13-113404036-TGAGCCCGTTCCTGAGCCCCTTTCTGGGCCTGTTCCCGAGCCCGTTCCTGAGCCCCTTTCTGGGCCTGTTCCCGAGCCCGTTCCTGAGCCCCTTTCTGGGCCTGTTCCCGAGCCCGCTCCTGAGCCCCTTTCTGGGCCTGTTCCCGAGCCCGTTCCTGAGCCCCTTTCTGGGCCTGTTCCC-TGAGCCCGTTCCTGAGCTCCTTTCTGGGCCTGTTCCCGAGCCCGTTCCTGAGCCCCTTTCTGGGCCTGTTCCCGAGCCCGTTCCTGAGCCCCTTTCTGGGCCTGTTCCCGAGCCCGTTCCTGAGCCCCTTTCTGGGCCTGTTCCCGAGCCCGCTCCTGAGCCCCTTTCTGGGCCTGTTCCCGAGCCCGTTCCTGAGCCCCTTTCTGGGCCTGTTCCC	chr13	113404036	TGAGCCCGTTCCTGAGCCCCTTTCTGGGCCTGTTCCCGAGCCCGTTCCTGAGCCCCTTTCTGGGCCTGTTCCCGAGCCCGTTCCTGAGCCCCTTTCTGGGCCTGTTCCCGAGCCCGCTCCTGAGCCCCTTTCTGGGCCTGTTCCCGAGCCCGTTCCTGAGCCCCTTTCTGGGCCTGTTCCC	TGAGCCCGTTCCTGAGCTCCTTTCTGGGCCTGTTCCCGAGCCCGTTCCTGAGCCCCTTTCTGGGCCTGTTCCCGAGCCCGTTCCTGAGCCCCTTTCTGGGCCTGTTCCCGAGCCCGTTCCTGAGCCCCTTTCTGGGCCTGTTCCCGAGCCCGCTCCTGAGCCCCTTTCTGGGCCTGTTCCCGAGCCCGTTCCTGAGCCCCTTTCTGGGCCTGTTCCC	89857	VQSRTrancheINDEL99.50to99.90	0	none	2.720000000000003e-4	1	68	2.720000000000003e-4
chr13-113404037-G-*	chr13	113404037	G	*	104	VQSRTrancheSNP99.80to99.90	0	none	0.01072899999999998	2	102	0.01072899999999998
chr13-113404037-G-A	chr13	113404037	G	A	104	VQSRTrancheSNP99.80to99.90	1.026e-5	sas	5.2999999999999994e-5	0	102	5.2999999999999994e-5
chr13-113404038-AGCCCGTTCCTGAGCCCCTTTCTGG-*	chr13	113404038	AGCCCGTTCCTGAGCCCCTTTCTGG	*	1662	VQSRTrancheINDEL99.50to99.90	0	none	0.01073699999999998	2	132	0.01073699999999998
chr13-113404038-AGCCCGTTCCTGAGCCCCTTTCTGG-A	chr13	113404038	AGCCCGTTCCTGAGCCCCTTTCTGG	A	1662	VQSRTrancheINDEL99.50to99.90	0	none	0	0	132	1e-6
chr13-113404038-AGCCCGTTCCTGAGCCCCTTTCTGG-AAGCCCCTTTCTGG	chr13	113404038	AGCCCGTTCCTGAGCCCCTTTCTGG	AAGCCCCTTTCTGG	1662	VQSRTrancheINDEL99.50to99.90	0	none	3.6999999999999985e-5	0	132	3.6999999999999985e-5
chr13-113404038-AGCCCGTTCCTGAGCCCCTTTCTGG-GGCCCGTTCCTGAGCCCCTTTCTGG	chr13	113404038	AGCCCGTTCCTGAGCCCCTTTCTGG	GGCCCGTTCCTGAGCCCCTTTCTGG	1662	VQSRTrancheINDEL99.50to99.90	0	none	3.3800000000000046e-4	0	132	3.3800000000000046e-4
chr13-113404039-G-*	chr13	113404039	G	*	114832	PASS	0	none	0.01083799999999998	2	118	0.01083799999999998
chr13-113404039-G-A	chr13	113404039	G	A	114832	PASS	0.0088868	sas	0.01335099999999999	1	118	0.01335099999999999
chr13-113404042-C-*	chr13	113404042	C	*	2475	VQSRTrancheSNP99.80to99.90	0	none	0.01079199999999998	2	132	0.01079199999999998
chr13-113404042-C-T	chr13	113404042	C	T	2475	VQSRTrancheSNP99.80to99.90	8.2e-7	nfe	7.099999999999998e-5	0	132	7.099999999999998e-5
chr13-113404044-TTCCTGAGCCCCTTTCTGGGCCTGTTCCCGAGCCCGTTCCTGAGCCCCTTTCTGGGCCTGTTCCCGAGCCCGTTCCTGAGCCCCTTTCTGGGCCTGTTCCCGAGCCCGC-*	chr13	113404044	TTCCTGAGCCCCTTTCTGGGCCTGTTCCCGAGCCCGTTCCTGAGCCCCTTTCTGGGCCTGTTCCCGAGCCCGTTCCTGAGCCCCTTTCTGGGCCTGTTCCCGAGCCCGC	*	13383.97	VQSRTrancheINDEL99.50to99.90	0	none	0.01076699999999998	2	134	0.01076699999999998
chr13-113404044-TTCCTGAGCCCCTTTCTGGGCCTGTTCCCGAGCCCGTTCCTGAGCCCCTTTCTGGGCCTGTTCCCGAGCCCGTTCCTGAGCCCCTTTCTGGGCCTGTTCCCGAGCCCGC-T	chr13	113404044	TTCCTGAGCCCCTTTCTGGGCCTGTTCCCGAGCCCGTTCCTGAGCCCCTTTCTGGGCCTGTTCCCGAGCCCGTTCCTGAGCCCCTTTCTGGGCCTGTTCCCGAGCCCGC	T	13383.97	VQSRTrancheINDEL99.50to99.90	0.0011881	afr	0.004545	1	134	0.004545
chr13-113404050-AGCCCCTTTCTGGGCCTGTTCCCGAGCCCGTTCCTGAGCCCCTTTCTGGGCCTGTTCCCGAGCCCGTTCCTGAGCCCCTTTCTGGGCCTGTTCCCGAGCCCGCTCCTGAGCCCCTTTCTGGGCCTGTTCCCGAGCCCGTTCCTGAGCCCCTTTCTGGGCCTGTTCCCGAG-*	chr13	113404050	AGCCCCTTTCTGGGCCTGTTCCCGAGCCCGTTCCTGAGCCCCTTTCTGGGCCTGTTCCCGAGCCCGTTCCTGAGCCCCTTTCTGGGCCTGTTCCCGAGCCCGCTCCTGAGCCCCTTTCTGGGCCTGTTCCCGAGCCCGTTCCTGAGCCCCTTTCTGGGCCTGTTCCCGAG	*	234.97	VQSRTrancheINDEL99.90to99.95	0	none	0.01556799999999999	3	132	0.01556799999999999
chr13-113404050-AGCCCCTTTCTGGGCCTGTTCCCGAGCCCGTTCCTGAGCCCCTTTCTGGGCCTGTTCCCGAGCCCGTTCCTGAGCCCCTTTCTGGGCCTGTTCCCGAGCCCGCTCCTGAGCCCCTTTCTGGGCCTGTTCCCGAGCCCGTTCCTGAGCCCCTTTCTGGGCCTGTTCCCGAG-A	chr13	113404050	AGCCCCTTTCTGGGCCTGTTCCCGAGCCCGTTCCTGAGCCCCTTTCTGGGCCTGTTCCCGAGCCCGTTCCTGAGCCCCTTTCTGGGCCTGTTCCCGAGCCCGCTCCTGAGCCCCTTTCTGGGCCTGTTCCCGAGCCCGTTCCTGAGCCCCTTTCTGGGCCTGTTCCCGAG	A	234.97	VQSRTrancheINDEL99.90to99.95	0	none	0	0	132	1e-6
chr13-113404050-AGCCCCTTTCTGGGCCTGTTCCCGAGCCCGTTCCTGAGCCCCTTTCTGGGCCTGTTCCCGAGCCCGTTCCTGAGCCCCTTTCTGGGCCTGTTCCCGAGCCCGCTCCTGAGCCCCTTTCTGGGCCTGTTCCCGAGCCCGTTCCTGAGCCCCTTTCTGGGCCTGTTCCCGAG-ACCCGTTCCTGAGCCCCTTTCTGGGCCTGTTCCCGAG	chr13	113404050	AGCCCCTTTCTGGGCCTGTTCCCGAGCCCGTTCCTGAGCCCCTTTCTGGGCCTGTTCCCGAGCCCGTTCCTGAGCCCCTTTCTGGGCCTGTTCCCGAGCCCGCTCCTGAGCCCCTTTCTGGGCCTGTTCCCGAGCCCGTTCCTGAGCCCCTTTCTGGGCCTGTTCCCGAG	ACCCGTTCCTGAGCCCCTTTCTGGGCCTGTTCCCGAG	234.97	VQSRTrancheINDEL99.90to99.95	0	none	9e-6	0	132	9e-6
chr13-113404051-GCCC-*	chr13	113404051	GCCC	*	2682.97	VQSRTrancheINDEL99.50to99.90	0	none	0.01561999999999999	3	132	0.01561999999999999
chr13-113404051-GCCC-G	chr13	113404051	GCCC	G	2682.97	VQSRTrancheINDEL99.50to99.90	1.3684e-4	amr	2.09e-4	0	132	2.09e-4
chr13-113404053-C-*	chr13	113404053	C	*	30147	PASS	0	none	0.01598600000000001	3	128	0.01598600000000001
chr13-113404053-C-T	chr13	113404053	C	T	30147	PASS	0.0047055	sas	0.004288	0	128	0.0047055
chr13-113404056-TTTCTGGGCCTGTTCCCGAGCCCGTTCCTGAGCCCCTTTCTGGGCCTGTTCCCGAGCCCGTTCCTGAGCCCCTTTCTGGGCCTGTTCCCGAGCCCGCTCCTGAGCC-*	chr13	113404056	TTTCTGGGCCTGTTCCCGAGCCCGTTCCTGAGCCCCTTTCTGGGCCTGTTCCCGAGCCCGTTCCTGAGCCCCTTTCTGGGCCTGTTCCCGAGCCCGCTCCTGAGCC	*	8341	VQSRTrancheINDEL99.50to99.90	0	none	0.01561999999999999	3	130	0.01561999999999999
chr13-113404056-TTTCTGGGCCTGTTCCCGAGCCCGTTCCTGAGCCCCTTTCTGGGCCTGTTCCCGAGCCCGTTCCTGAGCCCCTTTCTGGGCCTGTTCCCGAGCCCGCTCCTGAGCC-CTTCTGGGCCTGTTCCCGAGCCCGTTCCTGAGCCCCTTTCTGGGCCTGTTCCCGAGCCCGTTCCTGAGCCCCTTTCTGGGCCTGTTCCCGAGCCCGCTCCTGAGCC	chr13	113404056	TTTCTGGGCCTGTTCCCGAGCCCGTTCCTGAGCCCCTTTCTGGGCCTGTTCCCGAGCCCGTTCCTGAGCCCCTTTCTGGGCCTGTTCCCGAGCCCGCTCCTGAGCC	CTTCTGGGCCTGTTCCCGAGCCCGTTCCTGAGCCCCTTTCTGGGCCTGTTCCCGAGCCCGTTCCTGAGCCCCTTTCTGGGCCTGTTCCCGAGCCCGCTCCTGAGCC	8341	VQSRTrancheINDEL99.50to99.90	0	none	7.099999999999998e-5	0	130	7.099999999999998e-5
chr13-113404056-TTTCTGGGCCTGTTCCCGAGCCCGTTCCTGAGCCCCTTTCTGGGCCTGTTCCCGAGCCCGTTCCTGAGCCCCTTTCTGGGCCTGTTCCCGAGCCCGCTCCTGAGCC-T	chr13	113404056	TTTCTGGGCCTGTTCCCGAGCCCGTTCCTGAGCCCCTTTCTGGGCCTGTTCCCGAGCCCGTTCCTGAGCCCCTTTCTGGGCCTGTTCCCGAGCCCGCTCCTGAGCC	T	8341	VQSRTrancheINDEL99.50to99.90	1.4093e-4	amr	1.88e-4	0	130	1.88e-4
chr13-113404058-T-*	chr13	113404058	T	*	70	PASS	0	none	0.01593500000000002	3	130	0.01593500000000002
chr13-113404058-T-C	chr13	113404058	T	C	70	PASS	0	none	2.2000000000000003e-5	0	130	2.2000000000000003e-5
chr13-113404059-C-*	chr13	113404059	C	*	586	VQSRTrancheSNP99.90to99.95	0	none	0.01593500000000002	3	130	0.01593500000000002
chr13-113404059-C-T	chr13	113404059	C	T	586	VQSRTrancheSNP99.90to99.95	0	none	0	0	130	1e-6
chr13-113404062-G-*	chr13	113404062	G	*	33	VQSRTrancheINDEL99.50to99.90	0	none	0.01590900000000002	3	130	0.01590900000000002
chr13-113404062-G-A	chr13	113404062	G	A	33	VQSRTrancheINDEL99.50to99.90	0	none	0	0	130	1e-6
chr13-113404062-G-GGTCT	chr13	113404062	G	GGTCT	33	VQSRTrancheINDEL99.50to99.90	0	none	0	0	130	1e-6
chr13-113404063-G-*	chr13	113404063	G	*	36	VQSRTrancheSNP99.90to99.95	0	none	0.01590900000000002	3	130	0.01590900000000002
chr13-113404063-G-C	chr13	113404063	G	C	36	VQSRTrancheSNP99.90to99.95	0	none	0	0	130	1e-6
chr13-113404064-C-*	chr13	113404064	C	*	165	PASS	0	none	0.01588900000000002	3	84	0.01588900000000002
chr13-113404064-C-T	chr13	113404064	C	T	165	PASS	4.1e-7	nfe	1.0799999999999996e-4	0	84	1.0799999999999996e-4
chr13-113404067-GTTC-*	chr13	113404067	GTTC	*	170.97	VQSRTrancheINDEL96.00to97.00	0	none	0.01590800000000002	3	128	0.01590800000000002
chr13-113404067-GTTC-G	chr13	113404067	GTTC	G	170.97	VQSRTrancheINDEL96.00to97.00	0	none	2.2000000000000003e-5	0	128	2.2000000000000003e-5
chr13-113404067-GTTC-GC	chr13	113404067	GTTC	GC	170.97	VQSRTrancheINDEL96.00to97.00	0	none	9e-6	0	128	9e-6
chr13-113404068-T-*	chr13	113404068	T	*	430	VQSRTrancheSNP99.70to99.80	0	none	0.01600700000000001	3	52	0.01600700000000001
chr13-113404068-T-A	chr13	113404068	T	A	430	VQSRTrancheSNP99.70to99.80	5.44e-6	nfe	1.0799999999999996e-4	0	52	1.0799999999999996e-4
chr13-113404069-T-*	chr13	113404069	T	*	581	VQSRTrancheSNP99.90to99.95	0	none	0.01599900000000001	3	34	0.01599900000000001
chr13-113404069-T-A	chr13	113404069	T	A	581	VQSRTrancheSNP99.90to99.95	0	none	2.2000000000000003e-5	0	34	2.2000000000000003e-5
chr13-113404069-T-C	chr13	113404069	T	C	581	VQSRTrancheSNP99.90to99.95	1.7888e-4	mid	1.27e-4	0	34	1.7888e-4
chr13-113404071-CCGAGCCCG-*	chr13	113404071	CCGAGCCCG	*	44.97	VQSRTrancheINDEL99.50to99.90	0	none	0.01590800000000002	3	128	0.01590800000000002
chr13-113404071-CCGAGCCCG-C	chr13	113404071	CCGAGCCCG	C	44.97	VQSRTrancheINDEL99.50to99.90	0	none	0	0	128	1e-6
chr13-113404072-C-*	chr13	113404072	C	*	6619	VQSRTrancheINDEL99.50to99.90	0	none	0.015785	3	20	0.015785
chr13-113404072-C-A	chr13	113404072	C	A	6619	VQSRTrancheINDEL99.50to99.90	1.0384e-4	amr	2.720000000000003e-4	0	20	2.720000000000003e-4
chr13-113404072-C-CCT	chr13	113404072	C	CCT	6619	VQSRTrancheINDEL99.50to99.90	0	none	0	0	20	1e-6
chr13-113404072-C-CT	chr13	113404072	C	CT	6619	VQSRTrancheINDEL99.50to99.90	0	none	0	0	20	1e-6
chr13-113404072-C-CTCT	chr13	113404072	C	CTCT	6619	VQSRTrancheINDEL99.50to99.90	0	none	2.2000000000000003e-5	0	20	2.2000000000000003e-5
chr13-113404072-C-T	chr13	113404072	C	T	6619	VQSRTrancheINDEL99.50to99.90	0.0011698	amr	0.003161	0	20	0.003161
chr13-113404073-G-*	chr13	113404073	G	*	33	VQSRTrancheSNP99.90to99.95	0	none	0.005441	1	128	0.005441
chr13-113404073-G-T	chr13	113404073	G	T	33	VQSRTrancheSNP99.90to99.95	0	none	0	0	128	1e-6
chr13-113404074-AG-*	chr13	113404074	AG	*	68	VQSRTrancheINDEL99.50to99.90	0	none	0.005441	1	126	0.005441
chr13-113404074-AG-A	chr13	113404074	AG	A	68	VQSRTrancheINDEL99.50to99.90	0	none	0	0	126	1e-6
chr13-113404074-AG-GG	chr13	113404074	AG	GG	68	VQSRTrancheINDEL99.50to99.90	0	none	0	0	126	1e-6
chr13-113404075-G-*	chr13	113404075	G	*	435	PASS	0	none	0.005467	1	128	0.005467
chr13-113404075-G-A	chr13	113404075	G	A	435	PASS	9.9e-7	nfe	1.27e-4	0	128	1.27e-4
chr13-113404077-CCG-*	chr13	113404077	CCG	*	17918.97	VQSRTrancheINDEL99.50to99.90	0	none	0.005416	1	130	0.005416
chr13-113404077-CCG-C	chr13	113404077	CCG	C	17918.97	VQSRTrancheINDEL99.50to99.90	0.0056895	afr	4.270000000000005e-4	0	130	0.0056895
chr13-113404078-C-*	chr13	113404078	C	*	362	PASS	0	none	0.005996	1	60	0.005996
chr13-113404078-C-T	chr13	113404078	C	T	362	PASS	3.9e-7	nfe	3.6999999999999985e-5	0	60	3.6999999999999985e-5
chr13-113404079-GTT-*	chr13	113404079	GTT	*	878	VQSRTrancheINDEL99.95to100.00	0	none	0.005998	1	72	0.005998
chr13-113404079-GTT-G	chr13	113404079	GTT	G	878	VQSRTrancheINDEL99.95to100.00	3.9e-7	nfe	0	0	72	1e-6
chr13-113404079-GTT-TTT	chr13	113404079	GTT	TTT	878	VQSRTrancheINDEL99.95to100.00	0	none	0	0	72	1e-6
chr13-113404080-TTCCTGAGCCCCTTTCTGGGCCTGTTCCCGAGCCCGTTCCTGAGCCCCTTTCTGGGCCTGTTCCCGAGCCCGC-*	chr13	113404080	TTCCTGAGCCCCTTTCTGGGCCTGTTCCCGAGCCCGTTCCTGAGCCCCTTTCTGGGCCTGTTCCCGAGCCCGC	*	19470	VQSRTrancheINDEL99.50to99.90	0	none	0.005416	1	130	0.005416
chr13-113404080-TTCCTGAGCCCCTTTCTGGGCCTGTTCCCGAGCCCGTTCCTGAGCCCCTTTCTGGGCCTGTTCCCGAGCCCGC-ATCCTGAGCCCCTTTCTGGGCCTGTTCCCGAGCCCGTTCCTGAGCCCCTTTCTGGGCCTGTTCCCGAGCCCGC	chr13	113404080	TTCCTGAGCCCCTTTCTGGGCCTGTTCCCGAGCCCGTTCCTGAGCCCCTTTCTGGGCCTGTTCCCGAGCCCGC	ATCCTGAGCCCCTTTCTGGGCCTGTTCCCGAGCCCGTTCCTGAGCCCCTTTCTGGGCCTGTTCCCGAGCCCGC	19470	VQSRTrancheINDEL99.50to99.90	0	none	0	0	130	1e-6
chr13-113404080-TTCCTGAGCCCCTTTCTGGGCCTGTTCCCGAGCCCGTTCCTGAGCCCCTTTCTGGGCCTGTTCCCGAGCCCGC-CTCCTGAGCCCCTTTCTGGGCCTGTTCCCGAGCCCGTTCCTGAGCCCCTTTCTGGGCCTGTTCCCGAGCCCGC	chr13	113404080	TTCCTGAGCCCCTTTCTGGGCCTGTTCCCGAGCCCGTTCCTGAGCCCCTTTCTGGGCCTGTTCCCGAGCCCGC	CTCCTGAGCCCCTTTCTGGGCCTGTTCCCGAGCCCGTTCCTGAGCCCCTTTCTGGGCCTGTTCCCGAGCCCGC	19470	VQSRTrancheINDEL99.50to99.90	0	none	0	0	130	1e-6
chr13-113404080-TTCCTGAGCCCCTTTCTGGGCCTGTTCCCGAGCCCGTTCCTGAGCCCCTTTCTGGGCCTGTTCCCGAGCCCGC-T	chr13	113404080	TTCCTGAGCCCCTTTCTGGGCCTGTTCCCGAGCCCGTTCCTGAGCCCCTTTCTGGGCCTGTTCCCGAGCCCGC	T	19470	VQSRTrancheINDEL99.50to99.90	1.38e-5	nfe	8.9e-5	0	130	8.9e-5
chr13-113404080-TTCCTGAGCCCCTTTCTGGGCCTGTTCCCGAGCCCGTTCCTGAGCCCCTTTCTGGGCCTGTTCCCGAGCCCGC-TGTTCCTGAGCCCCTTTCTGGGCCTGTTCCCGAGCCCGC	chr13	113404080	TTCCTGAGCCCCTTTCTGGGCCTGTTCCCGAGCCCGTTCCTGAGCCCCTTTCTGGGCCTGTTCCCGAGCCCGC	TGTTCCTGAGCCCCTTTCTGGGCCTGTTCCCGAGCCCGC	19470	VQSRTrancheINDEL99.50to99.90	0	none	4.270000000000005e-4	0	130	4.270000000000005e-4
chr13-113404082-CCTGAGCCCCTTTCTGGGCCTGTTCCCGAGCCCGT-*	chr13	113404082	CCTGAGCCCCTTTCTGGGCCTGTTCCCGAGCCCGT	*	525	VQSRTrancheINDEL99.90to99.95	0	none	0.006152	1	64	0.006152
chr13-113404082-CCTGAGCCCCTTTCTGGGCCTGTTCCCGAGCCCGT-C	chr13	113404082	CCTGAGCCCCTTTCTGGGCCTGTTCCCGAGCCCGT	C	525	VQSRTrancheINDEL99.90to99.95	3.9e-7	nfe	0	0	64	1e-6
chr13-113404082-CCTGAGCCCCTTTCTGGGCCTGTTCCCGAGCCCGT-TCTGAGCCCCTTTCTGGGCCTGTTCCCGAGCCCGT	chr13	113404082	CCTGAGCCCCTTTCTGGGCCTGTTCCCGAGCCCGT	TCTGAGCCCCTTTCTGGGCCTGTTCCCGAGCCCGT	525	VQSRTrancheINDEL99.90to99.95	0	none	0	0	64	1e-6
chr13-113404092-TTTCTGGGCCTGTTCCCGAGCCCGTTCCTGAGCCCCTTTCTGGGCCTGTTCCCGAGCCCGCTCCTGAGCCCCTTTCTGGGCCTGTTCCCGAGCCCGTTCCTGAGCCCCTTTCTGGGCCTGTTCCCGAGCCCGTTCCTGAGCCCCTTTCTGGGCCTGTTCCCGAGCCCGTTCCTGAGCCCCC-*	chr13	113404092	TTTCTGGGCCTGTTCCCGAGCCCGTTCCTGAGCCCCTTTCTGGGCCTGTTCCCGAGCCCGCTCCTGAGCCCCTTTCTGGGCCTGTTCCCGAGCCCGTTCCTGAGCCCCTTTCTGGGCCTGTTCCCGAGCCCGTTCCTGAGCCCCTTTCTGGGCCTGTTCCCGAGCCCGTTCCTGAGCCCCC	*	2161	VQSRTrancheINDEL99.50to99.90	0	none	0.006174	1	44	0.006174
chr13-113404092-TTTCTGGGCCTGTTCCCGAGCCCGTTCCTGAGCCCCTTTCTGGGCCTGTTCCCGAGCCCGCTCCTGAGCCCCTTTCTGGGCCTGTTCCCGAGCCCGTTCCTGAGCCCCTTTCTGGGCCTGTTCCCGAGCCCGTTCCTGAGCCCCTTTCTGGGCCTGTTCCCGAGCCCGTTCCTGAGCCCCC-ATTCTGGGCCTGTTCCCGAGCCCGTTCCTGAGCCCCTTTCTGGGCCTGTTCCCGAGCCCGCTCCTGAGCCCCTTTCTGGGCCTGTTCCCGAGCCCGTTCCTGAGCCCCTTTCTGGGCCTGTTCCCGAGCCCGTTCCTGAGCCCCTTTCTGGGCCTGTTCCCGAGCCCGTTCCTGAGCCCCC	chr13	113404092	TTTCTGGGCCTGTTCCCGAGCCCGTTCCTGAGCCCCTTTCTGGGCCTGTTCCCGAGCCCGCTCCTGAGCCCCTTTCTGGGCCTGTTCCCGAGCCCGTTCCTGAGCCCCTTTCTGGGCCTGTTCCCGAGCCCGTTCCTGAGCCCCTTTCTGGGCCTGTTCCCGAGCCCGTTCCTGAGCCCCC	ATTCTGGGCCTGTTCCCGAGCCCGTTCCTGAGCCCCTTTCTGGGCCTGTTCCCGAGCCCGCTCCTGAGCCCCTTTCTGGGCCTGTTCCCGAGCCCGTTCCTGAGCCCCTTTCTGGGCCTGTTCCCGAGCCCGTTCCTGAGCCCCTTTCTGGGCCTGTTCCCGAGCCCGTTCCTGAGCCCCC	2161	VQSRTrancheINDEL99.50to99.90	0	none	0	0	44	1e-6
chr13-113404092-TTTCTGGGCCTGTTCCCGAGCCCGTTCCTGAGCCCCTTTCTGGGCCTGTTCCCGAGCCCGCTCCTGAGCCCCTTTCTGGGCCTGTTCCCGAGCCCGTTCCTGAGCCCCTTTCTGGGCCTGTTCCCGAGCCCGTTCCTGAGCCCCTTTCTGGGCCTGTTCCCGAGCCCGTTCCTGAGCCCCC-CTTCTGGGCCTGTTCCCGAGCCCGTTCCTGAGCCCCTTTCTGGGCCTGTTCCCGAGCCCGCTCCTGAGCCCCTTTCTGGGCCTGTTCCCGAGCCCGTTCCTGAGCCCCTTTCTGGGCCTGTTCCCGAGCCCGTTCCTGAGCCCCTTTCTGGGCCTGTTCCCGAGCCCGTTCCTGAGCCCCC	chr13	113404092	TTTCTGGGCCTGTTCCCGAGCCCGTTCCTGAGCCCCTTTCTGGGCCTGTTCCCGAGCCCGCTCCTGAGCCCCTTTCTGGGCCTGTTCCCGAGCCCGTTCCTGAGCCCCTTTCTGGGCCTGTTCCCGAGCCCGTTCCTGAGCCCCTTTCTGGGCCTGTTCCCGAGCCCGTTCCTGAGCCCCC	CTTCTGGGCCTGTTCCCGAGCCCGTTCCTGAGCCCCTTTCTGGGCCTGTTCCCGAGCCCGCTCCTGAGCCCCTTTCTGGGCCTGTTCCCGAGCCCGTTCCTGAGCCCCTTTCTGGGCCTGTTCCCGAGCCCGTTCCTGAGCCCCTTTCTGGGCCTGTTCCCGAGCCCGTTCCTGAGCCCCC	2161	VQSRTrancheINDEL99.50to99.90	0	none	3.590000000000004e-4	0	44	3.590000000000004e-4
chr13-113404092-TTTCTGGGCCTGTTCCCGAGCCCGTTCCTGAGCCCCTTTCTGGGCCTGTTCCCGAGCCCGCTCCTGAGCCCCTTTCTGGGCCTGTTCCCGAGCCCGTTCCTGAGCCCCTTTCTGGGCCTGTTCCCGAGCCCGTTCCTGAGCCCCTTTCTGGGCCTGTTCCCGAGCCCGTTCCTGAGCCCCC-T	chr13	113404092	TTTCTGGGCCTGTTCCCGAGCCCGTTCCTGAGCCCCTTTCTGGGCCTGTTCCCGAGCCCGCTCCTGAGCCCCTTTCTGGGCCTGTTCCCGAGCCCGTTCCTGAGCCCCTTTCTGGGCCTGTTCCCGAGCCCGTTCCTGAGCCCCTTTCTGGGCCTGTTCCCGAGCCCGTTCCTGAGCCCCC	T	2161	VQSRTrancheINDEL99.50to99.90	2.068e-5	nfe	2.2000000000000003e-5	0	44	2.2000000000000003e-5
chr13-113404096-T-*	chr13	113404096	T	*	218	VQSRTrancheSNP99.80to99.90	0	none	0.006258	1	80	0.006258
chr13-113404096-T-G	chr13	113404096	T	G	218	VQSRTrancheSNP99.80to99.90	0	none	0	0	80	1e-6
chr13-113404100-C-*	chr13	113404100	C	*	996	PASS	0	none	0.006264	1	118	0.006264
chr13-113404100-C-A	chr13	113404100	C	A	996	PASS	0	none	0	0	118	1e-6
chr13-113404100-C-T	chr13	113404100	C	T	996	PASS	5.2e-7	nfe	1.0799999999999996e-4	0	118	1.0799999999999996e-4
chr13-113404102-TGTTCCCGAGCCC-*	chr13	113404102	TGTTCCCGAGCCC	*	85619	VQSRTrancheINDEL99.50to99.90	0	none	0.006215	1	134	0.006215
chr13-113404102-TGTTCCCGAGCCC-CGTTCCCGAGCCC	chr13	113404102	TGTTCCCGAGCCC	CGTTCCCGAGCCC	85619	VQSRTrancheINDEL99.50to99.90	0	none	0	0	134	1e-6
chr13-113404102-TGTTCCCGAGCCC-T	chr13	113404102	TGTTCCCGAGCCC	T	85619	VQSRTrancheINDEL99.50to99.90	0	none	0	0	134	1e-6
chr13-113404102-TGTTCCCGAGCCC-TGAGCCC	chr13	113404102	TGTTCCCGAGCCC	TGAGCCC	85619	VQSRTrancheINDEL99.50to99.90	0	none	0.01194199999999999	3	134	0.01194199999999999
chr13-113404104-T-*	chr13	113404104	T	*	6931	VQSRTrancheSNP99.90to99.95	0	none	0.018523	4	42	0.018523
chr13-113404104-T-A	chr13	113404104	T	A	6931	VQSRTrancheSNP99.90to99.95	0.0013142	sas	0.004125	0	42	0.004125
chr13-113404105-TC-*	chr13	113404105	TC	*	7438	VQSRTrancheINDEL99.50to99.90	0	none	0.018498	4	44	0.018498
chr13-113404105-TC-CC	chr13	113404105	TC	CC	7438	VQSRTrancheINDEL99.50to99.90	0	none	0.004354	0	44	0.004354
chr13-113404105-TC-T	chr13	113404105	TC	T	7438	VQSRTrancheINDEL99.50to99.90	0	none	0	0	44	1e-6
chr13-113404107-CCGAGCCCG-*	chr13	113404107	CCGAGCCCG	*	954	VQSRTrancheINDEL99.50to99.90	0	none	0.018543	4	134	0.018543
chr13-113404107-CCGAGCCCG-C	chr13	113404107	CCGAGCCCG	C	954	VQSRTrancheINDEL99.50to99.90	1.24e-6	nfe	1.88e-4	0	134	1.88e-4
chr13-113404107-CCGAGCCCG-CAGCCCG	chr13	113404107	CCGAGCCCG	CAGCCCG	954	VQSRTrancheINDEL99.50to99.90	0	none	0	0	134	1e-6
chr13-113404107-CCGAGCCCG-TCGAGCCCG	chr13	113404107	CCGAGCCCG	TCGAGCCCG	954	VQSRTrancheINDEL99.50to99.90	0	none	0	0	134	1e-6
chr13-113404108-C-*	chr13	113404108	C	*	23235	VQSRTrancheINDEL99.50to99.90	0	none	0.018515	4	26	0.018515
chr13-113404108-C-A	chr13	113404108	C	A	23235	VQSRTrancheINDEL99.50to99.90	1.2344e-4	amr	1.6699999999999994e-4	0	26	1.6699999999999994e-4
chr13-113404108-C-CCT	chr13	113404108	C	CCT	23235	VQSRTrancheINDEL99.50to99.90	0	none	0	0	26	1e-6
chr13-113404108-C-T	chr13	113404108	C	T	23235	VQSRTrancheINDEL99.50to99.90	0.0045961	sas	0.01352799999999999	0	26	0.01352799999999999
chr13-113404110-AGCCCGTTCCTGAGCCCCTTTCTGGGCCTGTTCCCGAGCCCGCTCCTGAGCCCCTTTCTGGGCCTGTTCCC-*	chr13	113404110	AGCCCGTTCCTGAGCCCCTTTCTGGGCCTGTTCCCGAGCCCGCTCCTGAGCCCCTTTCTGGGCCTGTTCCC	*	85233	VQSRTrancheINDEL99.90to99.95	0	none	0.006217	1	132	0.006217
chr13-113404110-AGCCCGTTCCTGAGCCCCTTTCTGGGCCTGTTCCCGAGCCCGCTCCTGAGCCCCTTTCTGGGCCTGTTCCC-A	chr13	113404110	AGCCCGTTCCTGAGCCCCTTTCTGGGCCTGTTCCCGAGCCCGCTCCTGAGCCCCTTTCTGGGCCTGTTCCC	A	85233	VQSRTrancheINDEL99.90to99.95	0	none	0	0	132	1e-6
chr13-113404110-AGCCCGTTCCTGAGCCCCTTTCTGGGCCTGTTCCCGAGCCCGCTCCTGAGCCCCTTTCTGGGCCTGTTCCC-ACCCGTTCCTGAGCCCCTTTCTGGGCCTGTTCCCGAGCCCGCTCCTGAGCCCCTTTCTGGGCCTGTTCCC	chr13	113404110	AGCCCGTTCCTGAGCCCCTTTCTGGGCCTGTTCCCGAGCCCGCTCCTGAGCCCCTTTCTGGGCCTGTTCCC	ACCCGTTCCTGAGCCCCTTTCTGGGCCTGTTCCCGAGCCCGCTCCTGAGCCCCTTTCTGGGCCTGTTCCC	85233	VQSRTrancheINDEL99.90to99.95	0	none	0.01184099999999999	3	132	0.01184099999999999
chr13-113404110-AGCCCGTTCCTGAGCCCCTTTCTGGGCCTGTTCCCGAGCCCGCTCCTGAGCCCCTTTCTGGGCCTGTTCCC-ACCCTTTCTGGGCCTGTTCCCGAGCCCGCTCCTGAGCCCCTTTCTGGGCCTGTTCCC	chr13	113404110	AGCCCGTTCCTGAGCCCCTTTCTGGGCCTGTTCCCGAGCCCGCTCCTGAGCCCCTTTCTGGGCCTGTTCCC	ACCCTTTCTGGGCCTGTTCCCGAGCCCGCTCCTGAGCCCCTTTCTGGGCCTGTTCCC	85233	VQSRTrancheINDEL99.90to99.95	0	none	0	0	132	1e-6
chr13-113404110-AGCCCGTTCCTGAGCCCCTTTCTGGGCCTGTTCCCGAGCCCGCTCCTGAGCCCCTTTCTGGGCCTGTTCCC-ATCCTGAGCCCCTTTCTGGGCCTGTTCCCGAGCCCGCTCCTGAGCCCCTTTCTGGGCCTGTTCCC	chr13	113404110	AGCCCGTTCCTGAGCCCCTTTCTGGGCCTGTTCCCGAGCCCGCTCCTGAGCCCCTTTCTGGGCCTGTTCCC	ATCCTGAGCCCCTTTCTGGGCCTGTTCCCGAGCCCGCTCCTGAGCCCCTTTCTGGGCCTGTTCCC	85233	VQSRTrancheINDEL99.90to99.95	0	none	0	0	132	1e-6
chr13-113404110-AGCCCGTTCCTGAGCCCCTTTCTGGGCCTGTTCCCGAGCCCGCTCCTGAGCCCCTTTCTGGGCCTGTTCCC-GGCCCGTTCCTGAGCCCCTTTCTGGGCCTGTTCCCGAGCCCGCTCCTGAGCCCCTTTCTGGGCCTGTTCCC	chr13	113404110	AGCCCGTTCCTGAGCCCCTTTCTGGGCCTGTTCCCGAGCCCGCTCCTGAGCCCCTTTCTGGGCCTGTTCCC	GGCCCGTTCCTGAGCCCCTTTCTGGGCCTGTTCCCGAGCCCGCTCCTGAGCCCCTTTCTGGGCCTGTTCCC	85233	VQSRTrancheINDEL99.90to99.95	0	none	0	0	132	1e-6
chr13-113404111-G-*	chr13	113404111	G	*	414	VQSRTrancheSNP99.90to99.95	0	none	0.018646	4	130	0.018646
chr13-113404111-G-A	chr13	113404111	G	A	414	VQSRTrancheSNP99.90to99.95	0	none	8.9e-5	0	130	8.9e-5
chr13-113404111-G-C	chr13	113404111	G	C	414	VQSRTrancheSNP99.90to99.95	0	none	0	0	130	1e-6
chr13-113404111-G-T	chr13	113404111	G	T	414	VQSRTrancheSNP99.90to99.95	0	none	0	0	130	1e-6
chr13-113404112-CCCGTT-*	chr13	113404112	CCCGTT	*	87565.97	VQSRTrancheINDEL99.90to99.95	0	none	0.006447	1	130	0.006447
chr13-113404112-CCCGTT-C	chr13	113404112	CCCGTT	C	87565.97	VQSRTrancheINDEL99.90to99.95	0.0059203	amr	0.01194099999999999	3	130	0.01194099999999999
chr13-113404113-CCGT-*	chr13	113404113	CCGT	*	148.97	VQSRTrancheINDEL99.50to99.90	0	none	0.018726	4	130	0.018726
chr13-113404113-CCGT-C	chr13	113404113	CCGT	C	148.97	VQSRTrancheINDEL99.50to99.90	0	none	0	0	130	1e-6
chr13-113404113-CCGT-CTCGT	chr13	113404113	CCGT	CTCGT	148.97	VQSRTrancheINDEL99.50to99.90	0	none	2.2000000000000003e-5	0	130	2.2000000000000003e-5
chr13-113404114-C-*	chr13	113404114	C	*	635	VQSRTrancheINDEL99.50to99.90	0	none	0.018707	4	42	0.018707
chr13-113404114-C-CTAT	chr13	113404114	C	CTAT	635	VQSRTrancheINDEL99.50to99.90	0	none	2.2000000000000003e-5	0	42	2.2000000000000003e-5
chr13-113404114-C-G	chr13	113404114	C	G	635	VQSRTrancheINDEL99.50to99.90	0	none	0	0	42	1e-6
chr13-113404114-C-T	chr13	113404114	C	T	635	VQSRTrancheINDEL99.50to99.90	1.863e-5	sas	2.2899999999999996e-4	0	42	2.2899999999999996e-4
chr13-113404115-G-*	chr13	113404115	G	*	2939	VQSRTrancheSNP99.90to99.95	0	none	0.01812800000000001	4	42	0.01812800000000001
chr13-113404115-G-A	chr13	113404115	G	A	2939	VQSRTrancheSNP99.90to99.95	2.7e-6	nfe	3.6999999999999985e-5	0	42	3.6999999999999985e-5
chr13-113404115-G-C	chr13	113404115	G	C	2939	VQSRTrancheSNP99.90to99.95	1.957e-5	sas	3.3700000000000044e-4	0	42	3.3700000000000044e-4
chr13-113404115-G-T	chr13	113404115	G	T	2939	VQSRTrancheSNP99.90to99.95	0	none	0	0	42	1e-6
chr13-113404116-TTCCTGAGCCCCTTTCTGGGCCTGTTCCCGAGCCCGCTCCTGAGCCCCTTTCTGGGCCTGTTCCCGAGCCCGTTCCTGAGCCCCTTTCTGGGCCTGTTCCC-*	chr13	113404116	TTCCTGAGCCCCTTTCTGGGCCTGTTCCCGAGCCCGCTCCTGAGCCCCTTTCTGGGCCTGTTCCCGAGCCCGTTCCTGAGCCCCTTTCTGGGCCTGTTCCC	*	14425	VQSRTrancheINDEL99.50to99.90	0	none	0.01734400000000001	4	74	0.01734400000000001
chr13-113404116-TTCCTGAGCCCCTTTCTGGGCCTGTTCCCGAGCCCGCTCCTGAGCCCCTTTCTGGGCCTGTTCCCGAGCCCGTTCCTGAGCCCCTTTCTGGGCCTGTTCCC-CTCCTGAGCCCCTTTCTGGGCCTGTTCCCGAGCCCGCTCCTGAGCCCCTTTCTGGGCCTGTTCCCGAGCCCGTTCCTGAGCCCCTTTCTGGGCCTGTTCCC	chr13	113404116	TTCCTGAGCCCCTTTCTGGGCCTGTTCCCGAGCCCGCTCCTGAGCCCCTTTCTGGGCCTGTTCCCGAGCCCGTTCCTGAGCCCCTTTCTGGGCCTGTTCCC	CTCCTGAGCCCCTTTCTGGGCCTGTTCCCGAGCCCGCTCCTGAGCCCCTTTCTGGGCCTGTTCCCGAGCCCGTTCCTGAGCCCCTTTCTGGGCCTGTTCCC	14425	VQSRTrancheINDEL99.50to99.90	0	none	1.88e-4	0	74	1.88e-4
chr13-113404116-TTCCTGAGCCCCTTTCTGGGCCTGTTCCCGAGCCCGCTCCTGAGCCCCTTTCTGGGCCTGTTCCCGAGCCCGTTCCTGAGCCCCTTTCTGGGCCTGTTCCC-T	chr13	113404116	TTCCTGAGCCCCTTTCTGGGCCTGTTCCCGAGCCCGCTCCTGAGCCCCTTTCTGGGCCTGTTCCCGAGCCCGTTCCTGAGCCCCTTTCTGGGCCTGTTCCC	T	14425	VQSRTrancheINDEL99.50to99.90	0	none	3.6999999999999985e-5	0	74	3.6999999999999985e-5
chr13-113404116-TTCCTGAGCCCCTTTCTGGGCCTGTTCCCGAGCCCGCTCCTGAGCCCCTTTCTGGGCCTGTTCCCGAGCCCGTTCCTGAGCCCCTTTCTGGGCCTGTTCCC-TATCCTGAGCCCCTTTCTGGGCCTGTTCCCGAGCCCGCTCCTGAGCCCCTTTCTGGGCCTGTTCCCGAGCCCGTTCCTGAGCCCCTTTCTGGGCCTGTTCCC	chr13	113404116	TTCCTGAGCCCCTTTCTGGGCCTGTTCCCGAGCCCGCTCCTGAGCCCCTTTCTGGGCCTGTTCCCGAGCCCGTTCCTGAGCCCCTTTCTGGGCCTGTTCCC	TATCCTGAGCCCCTTTCTGGGCCTGTTCCCGAGCCCGCTCCTGAGCCCCTTTCTGGGCCTGTTCCCGAGCCCGTTCCTGAGCCCCTTTCTGGGCCTGTTCCC	14425	VQSRTrancheINDEL99.50to99.90	0	none	0	0	74	1e-6
chr13-113404116-TTCCTGAGCCCCTTTCTGGGCCTGTTCCCGAGCCCGCTCCTGAGCCCCTTTCTGGGCCTGTTCCCGAGCCCGTTCCTGAGCCCCTTTCTGGGCCTGTTCCC-TGAGCCCGCTCCTGAGCCCCTTTCTGGGCCTGTTCCCGAGCCCGTTCCTGAGCCCCTTTCTGGGCCTGTTCCC	chr13	113404116	TTCCTGAGCCCCTTTCTGGGCCTGTTCCCGAGCCCGCTCCTGAGCCCCTTTCTGGGCCTGTTCCCGAGCCCGTTCCTGAGCCCCTTTCTGGGCCTGTTCCC	TGAGCCCGCTCCTGAGCCCCTTTCTGGGCCTGTTCCCGAGCCCGTTCCTGAGCCCCTTTCTGGGCCTGTTCCC	14425	VQSRTrancheINDEL99.50to99.90	0	none	0	0	74	1e-6
chr13-113404116-TTCCTGAGCCCCTTTCTGGGCCTGTTCCCGAGCCCGCTCCTGAGCCCCTTTCTGGGCCTGTTCCCGAGCCCGTTCCTGAGCCCCTTTCTGGGCCTGTTCCC-TTCCTGAGCCCCTTTCTGGGCCTGTTCCCGAGCCCGCTCCTGAGCCCCTTTCTGGGCCTGTTCCCGAGCCCGCTCCTGAGCCCCTTTCTGGGCCTGTTCCCGAGCCCGTTCCTGAGCCCCTTTCTGGGCCTGTTCCC	chr13	113404116	TTCCTGAGCCCCTTTCTGGGCCTGTTCCCGAGCCCGCTCCTGAGCCCCTTTCTGGGCCTGTTCCCGAGCCCGTTCCTGAGCCCCTTTCTGGGCCTGTTCCC	TTCCTGAGCCCCTTTCTGGGCCTGTTCCCGAGCCCGCTCCTGAGCCCCTTTCTGGGCCTGTTCCCGAGCCCGCTCCTGAGCCCCTTTCTGGGCCTGTTCCCGAGCCCGTTCCTGAGCCCCTTTCTGGGCCTGTTCCC	14425	VQSRTrancheINDEL99.50to99.90	0	none	5.2999999999999994e-5	0	74	5.2999999999999994e-5
chr13-113404116-TTCCTGAGCCCCTTTCTGGGCCTGTTCCCGAGCCCGCTCCTGAGCCCCTTTCTGGGCCTGTTCCCGAGCCCGTTCCTGAGCCCCTTTCTGGGCCTGTTCCC-TTCCTGAGCCCCTTTCTGGGCCTGTTCCCGAGCCCGTTCCTGAGCCCCTTTCTGGGCCTGTTCCC	chr13	113404116	TTCCTGAGCCCCTTTCTGGGCCTGTTCCCGAGCCCGCTCCTGAGCCCCTTTCTGGGCCTGTTCCCGAGCCCGTTCCTGAGCCCCTTTCTGGGCCTGTTCCC	TTCCTGAGCCCCTTTCTGGGCCTGTTCCCGAGCCCGTTCCTGAGCCCCTTTCTGGGCCTGTTCCC	14425	VQSRTrancheINDEL99.50to99.90	0	none	0.00125199999999999	0	74	0.00125199999999999
chr13-113404117-T-*	chr13	113404117	T	*	54	PASS	0	none	0.01929100000000001	4	42	0.01929100000000001
chr13-113404117-T-A	chr13	113404117	T	A	54	PASS	0	none	2.2000000000000003e-5	0	42	2.2000000000000003e-5
chr13-113404122-A-*	chr13	113404122	A	*	337	PASS	0	none	0.006797	1	38	0.006797
chr13-113404122-A-C	chr13	113404122	A	C	337	PASS	0	none	0	0	38	1e-6
chr13-113404122-A-G	chr13	113404122	A	G	337	PASS	0	none	1.0799999999999996e-4	0	38	1.0799999999999996e-4
chr13-113404122-A-T	chr13	113404122	A	T	337	PASS	0	none	0	0	38	1e-6
chr13-113404123-G-*	chr13	113404123	G	*	30	VQSRTrancheSNP99.70to99.80	0	none	0.006814	1	126	0.006814
chr13-113404123-G-A	chr13	113404123	G	A	30	VQSRTrancheSNP99.70to99.80	0	none	0	0	126	1e-6
chr13-113404124-C-*	chr13	113404124	C	*	66	PASS	0	none	0.006798	1	40	0.006798
chr13-113404124-C-G	chr13	113404124	C	G	66	PASS	0	none	9e-6	0	40	9e-6
chr13-113404124-C-T	chr13	113404124	C	T	66	PASS	0	none	0	0	40	1e-6
chr13-113404125-CCCTT-*	chr13	113404125	CCCTT	*	207.97	VQSRTrancheINDEL99.50to99.90	0	none	0.00689	1	122	0.00689
chr13-113404125-CCCTT-C	chr13	113404125	CCCTT	C	207.97	VQSRTrancheINDEL99.50to99.90	1.402e-5	nfe	2.2000000000000003e-5	0	122	2.2000000000000003e-5
chr13-113404125-CCCTT-CTCCTT	chr13	113404125	CCCTT	CTCCTT	207.97	VQSRTrancheINDEL99.50to99.90	0	none	0	0	122	1e-6
chr13-113404126-C-*	chr13	113404126	C	*	56530	VQSRTrancheSNP99.90to99.95	0	none	0.006847	1	36	0.006847
chr13-113404126-C-T	chr13	113404126	C	T	56530	VQSRTrancheSNP99.90to99.95	0.0084256	amr	0.01089899999999999	1	36	0.01089899999999999
chr13-113404127-C-*	chr13	113404127	C	*	128	VQSRTrancheSNP99.90to99.95	0	none	0.006823	1	38	0.006823
chr13-113404127-C-G	chr13	113404127	C	G	128	VQSRTrancheSNP99.90to99.95	0	none	2.2000000000000003e-5	0	38	2.2000000000000003e-5
chr13-113404128-T-*	chr13	113404128	T	*	122	VQSRTrancheSNP99.80to99.90	0	none	0.006797	1	38	0.006797
chr13-113404128-T-C	chr13	113404128	T	C	122	VQSRTrancheSNP99.80to99.90	1.45e-6	nfe	9e-6	0	38	9e-6
chr13-113404129-T-*	chr13	113404129	T	*	48466	VQSRTrancheSNP99.90to99.95	0	none	0.006833	1	98	0.006833
chr13-113404129-T-A	chr13	113404129	T	A	48466	VQSRTrancheSNP99.90to99.95	0.0045558	amr	0.01013399999999999	1	98	0.01013399999999999
chr13-113404129-T-C	chr13	113404129	T	C	48466	VQSRTrancheSNP99.90to99.95	0	none	9e-6	0	98	9e-6
chr13-113404129-T-G	chr13	113404129	T	G	48466	VQSRTrancheSNP99.90to99.95	0	none	0	0	98	1e-6
chr13-113404130-T-*	chr13	113404130	T	*	120	VQSRTrancheSNP99.70to99.80	0	none	0.006721	1	38	0.006721
chr13-113404130-T-C	chr13	113404130	T	C	120	VQSRTrancheSNP99.70to99.80	0	none	2.2000000000000003e-5	0	38	2.2000000000000003e-5
chr13-113404131-CTGGG-*	chr13	113404131	CTGGG	*	43185	VQSRTrancheINDEL99.90to99.95	0	none	0.006761	1	124	0.006761
chr13-113404131-CTGGG-C	chr13	113404131	CTGGG	C	43185	VQSRTrancheINDEL99.90to99.95	0	none	0	0	124	1e-6
chr13-113404131-CTGGG-GTGGG	chr13	113404131	CTGGG	GTGGG	43185	VQSRTrancheINDEL99.90to99.95	0	none	0.00935999999999998	1	124	0.00935999999999998
chr13-113404132-TGGGCCTGTTCCCG-*	chr13	113404132	TGGGCCTGTTCCCG	*	103.97	VQSRTrancheINDEL95.00to96.00	0	none	0.006774	1	48	0.006774
chr13-113404132-TGGGCCTGTTCCCG-T	chr13	113404132	TGGGCCTGTTCCCG	T	103.97	VQSRTrancheINDEL95.00to96.00	1.51e-5	eas	0	0	48	1.51e-5
chr13-113404136-C-*	chr13	113404136	C	*	31147	VQSRTrancheSNP99.90to99.95	0	none	0.006756	1	96	0.006756
chr13-113404136-C-T	chr13	113404136	C	T	31147	VQSRTrancheSNP99.90to99.95	0.0026848	amr	0.007533	1	96	0.007533
chr13-113404138-TGTTCCC-*	chr13	113404138	TGTTCCC	*	38.97	PASS	0	none	0.00676	1	112	0.00676
chr13-113404138-TGTTCCC-T	chr13	113404138	TGTTCCC	T	38.97	PASS	0	none	0	0	112	1e-6
chr13-113404140-T-*	chr13	113404140	T	*	22393	VQSRTrancheSNP99.90to99.95	0	none	0.006805	1	82	0.006805
chr13-113404140-T-A	chr13	113404140	T	A	22393	VQSRTrancheSNP99.90to99.95	2.41e-6	nfe	0	0	82	2.41e-6
chr13-113404140-T-C	chr13	113404140	T	C	22393	VQSRTrancheSNP99.90to99.95	0.0018147	afr	0.005722	1	82	0.005722
chr13-113404141-T-*	chr13	113404141	T	*	63	VQSRTrancheSNP99.90to99.95	0	none	0.006777	1	66	0.006777
chr13-113404141-T-C	chr13	113404141	T	C	63	VQSRTrancheSNP99.90to99.95	1.34e-6	nfe	0	0	66	1.34e-6
chr13-113404141-T-G	chr13	113404141	T	G	63	VQSRTrancheSNP99.90to99.95	0	none	0	0	66	1e-6
chr13-113404143-CCG-*	chr13	113404143	CCG	*	632.97	VQSRTrancheINDEL99.50to99.90	0	none	0.006813	1	122	0.006813
chr13-113404143-CCG-C	chr13	113404143	CCG	C	632.97	VQSRTrancheINDEL99.50to99.90	2.049e-5	nfe	9e-6	0	122	2.049e-5
chr13-113404144-CG-*	chr13	113404144	CG	*	16997	VQSRTrancheINDEL99.50to99.90	0	none	0.006848	1	32	0.006848
chr13-113404144-CG-AG	chr13	113404144	CG	AG	16997	VQSRTrancheINDEL99.50to99.90	0	none	5.860000000000005e-4	0	32	5.860000000000005e-4
chr13-113404144-CG-C	chr13	113404144	CG	C	16997	VQSRTrancheINDEL99.50to99.90	6.2e-7	nfe	9e-6	0	32	9e-6
chr13-113404144-CG-TG	chr13	113404144	CG	TG	16997	VQSRTrancheINDEL99.50to99.90	0	none	0.005278	0	32	0.005278
chr13-113404145-G-*	chr13	113404145	G	*	12189	VQSRTrancheSNP99.90to99.95	0	none	0.006833	1	88	0.006833
chr13-113404145-G-A	chr13	113404145	G	A	12189	VQSRTrancheSNP99.90to99.95	0.0012581	afr	0.003396	1	88	0.003396
chr13-113404145-G-C	chr13	113404145	G	C	12189	VQSRTrancheSNP99.90to99.95	0	none	2.2000000000000003e-5	0	88	2.2000000000000003e-5
chr13-113404146-AGCCCGCTCCTGAGCCCCTTTCTGGGCCTGTTCCCG-*	chr13	113404146	AGCCCGCTCCTGAGCCCCTTTCTGGGCCTGTTCCCG	*	1168.97	VQSRTrancheINDEL99.95to100.00	0	none	0.006679	1	90	0.006679
chr13-113404146-AGCCCGCTCCTGAGCCCCTTTCTGGGCCTGTTCCCG-A	chr13	113404146	AGCCCGCTCCTGAGCCCCTTTCTGGGCCTGTTCCCG	A	1168.97	VQSRTrancheINDEL99.95to100.00	0	none	0	0	90	1e-6
chr13-113404146-AGCCCGCTCCTGAGCCCCTTTCTGGGCCTGTTCCCG-ATGAGCCCCTTTCTGGGCCTGTTCCCG	chr13	113404146	AGCCCGCTCCTGAGCCCCTTTCTGGGCCTGTTCCCG	ATGAGCCCCTTTCTGGGCCTGTTCCCG	1168.97	VQSRTrancheINDEL99.95to100.00	0	none	0	0	90	1e-6
chr13-113404147-G-*	chr13	113404147	G	*	12116	VQSRTrancheSNP99.95to100.00	0	none	0.006736	1	124	0.006736
chr13-113404147-G-A	chr13	113404147	G	A	12116	VQSRTrancheSNP99.95to100.00	1.26e-6	nfe	0	0	124	1.26e-6
chr13-113404147-G-C	chr13	113404147	G	C	12116	VQSRTrancheSNP99.95to100.00	9.1483e-4	afr	0.00302	1	124	0.00302
chr13-113404148-CCCGCTCCTGAGCCCCTTTCTGGG-*	chr13	113404148	CCCGCTCCTGAGCCCCTTTCTGGG	*	2096.97	VQSRTrancheINDEL99.95to100.00	0	none	0.00671	1	118	0.00671
chr13-113404148-CCCGCTCCTGAGCCCCTTTCTGGG-C	chr13	113404148	CCCGCTCCTGAGCCCCTTTCTGGG	C	2096.97	VQSRTrancheINDEL99.95to100.00	5.3e-7	nfe	0	0	118	1e-6
chr13-113404150-CGCTCCTG-*	chr13	113404150	CGCTCCTG	*	12918	VQSRTrancheINDEL99.95to100.00	0	none	0.006728	1	72	0.006728
chr13-113404150-CGCTCCTG-C	chr13	113404150	CGCTCCTG	C	12918	VQSRTrancheINDEL99.95to100.00	0	none	1.6699999999999994e-4	0	72	1.6699999999999994e-4
chr13-113404150-CGCTCCTG-TGCTCCTG	chr13	113404150	CGCTCCTG	TGCTCCTG	12918	VQSRTrancheINDEL99.95to100.00	0	none	0.00134999999999999	1	72	0.00134999999999999
chr13-113404151-G-*	chr13	113404151	G	*	353	PASS	0	none	0.007018	1	102	0.007018
chr13-113404151-G-A	chr13	113404151	G	A	353	PASS	0	none	0	0	102	1e-6
chr13-113404152-CTCCTGAGCCCCTTTCTGGGCCTGTTCCCGAGCCCGT-*	chr13	113404152	CTCCTGAGCCCCTTTCTGGGCCTGTTCCCGAGCCCGT	*	511234	VQSRTrancheINDEL99.95to100.00	0	none	0.007003	1	24	0.007003
chr13-113404152-CTCCTGAGCCCCTTTCTGGGCCTGTTCCCGAGCCCGT-C	chr13	113404152	CTCCTGAGCCCCTTTCTGGGCCTGTTCCCGAGCCCGT	C	511234	VQSRTrancheINDEL99.95to100.00	0.062623	eas	6.090000000000004e-4	0	24	0.062623
chr13-113404152-CTCCTGAGCCCCTTTCTGGGCCTGTTCCCGAGCCCGT-GTCCTGAGCCCCTTTCTGGGCCTGTTCCCGAGCCCGT	chr13	113404152	CTCCTGAGCCCCTTTCTGGGCCTGTTCCCGAGCCCGT	GTCCTGAGCCCCTTTCTGGGCCTGTTCCCGAGCCCGT	511234	VQSRTrancheINDEL99.95to100.00	0	none	3.6999999999999985e-5	0	24	3.6999999999999985e-5
chr13-113404152-CTCCTGAGCCCCTTTCTGGGCCTGTTCCCGAGCCCGT-TTCCTGAGCCCCTTTCTGGGCCTGTTCCCGAGCCCGT	chr13	113404152	CTCCTGAGCCCCTTTCTGGGCCTGTTCCCGAGCCCGT	TTCCTGAGCCCCTTTCTGGGCCTGTTCCCGAGCCCGT	511234	VQSRTrancheINDEL99.95to100.00	0	none	0.051464	6	24	0.051464
chr13-113404569-TG-*	chr13	113404569	TG	*	20823983	PASS	0	none	2.7300000000000035e-4	0	134	2.7300000000000035e-4
chr13-113404569-TG-AG	chr13	113404569	TG	AG	20823983	PASS	0	none	9e-6	0	134	9e-6
chr13-113404569-TG-CG	chr13	113404569	TG	CG	20823983	PASS	0	none	0.5539850000000001	79	134	0.5539850000000001
chr13-113404569-TG-T	chr13	113404569	TG	T	20823983	PASS	0	none	0	0	134	1e-6
chr13-113405012-C-T	chr13	113405012	C	T	3532915	PASS	0.14006	nfe	0.08782200000000001	13	134	0.14006
chr13-113405192-C-A	chr13	113405192	C	A	2498922	PASS	0.226	afr	0.043451	12	134	0.226
chr13-113405322-C-G	chr13	113405322	C	G	2419924	PASS	0	none	0	0	134	1e-6
chr13-113405322-C-T	chr13	113405322	C	T	2419924	PASS	0.22963	afr	0.03932000000000001	12	134	0.22963
chr13-113405325-G-A	chr13	113405325	G	A	869286	PASS	0.096318	afr	0.01335699999999998	3	134	0.096318
chr13-113405813-C-T	chr13	113405813	C	T	8074	PASS	1.905e-4	nfe	2.2000000000000003e-5	1	134	1.905e-4
chr13-113405895-C-T	chr13	113405895	C	T	341630	PASS	0.016456	nfe	0.004774	4	134	0.016456
chr13-113406141-C-A	chr13	113406141	C	A	352248	PASS	0.021412	nfe	0.005108	3	134	0.021412
chr13-113406371-GA-G	chr13	113406371	GA	G	152891.97	PASS	0.0090105	nfe	0.00137499999999999	1	134	0.0090105
chr13-113406374-TC-T	chr13	113406374	TC	T	153655.97	VQSRTrancheINDEL95.00to96.00	0.0090106	nfe	0.00137499999999999	1	134	0.0090106
chr13-113406670-C-CAAG	chr13	113406670	C	CAAG	18621234.97	PASS	0.84032	afr	0.236052	79	134	0.84032
chr13-113406670-C-CAGG	chr13	113406670	C	CAGG	18621234.97	PASS	0	none	9e-6	0	134	9e-6
chr13-113406756-C-T	chr13	113406756	C	T	2040	PASS	1.59e-6	nfe	0	1	134	1.59e-6
chr13-113406957-C-T	chr13	113406957	C	T	2659142	PASS	0.14368	nfe	0.04657200000000001	13	134	0.14368
chr13-113406992-T-C	chr13	113406992	T	C	403852	PASS	0.030537	nfe	0.006189	6	134	0.030537
chr13-113407053-A-C	chr13	113407053	A	C	907433	PASS	0.12226	afr	0.01411799999999998	3	134	0.12226
chr13-113407518-C-T	chr13	113407518	C	T	1659	PASS	4.3364e-4	sas	3.6999999999999985e-5	1	134	4.3364e-4
chr13-113407617-G-T	chr13	113407617	G	T	126801	PASS	0.0050932	nfe	0.00157099999999999	2	134	0.0050932
chr13-113407627-C-T	chr13	113407627	C	T	6360	PASS	5.574e-5	nfe	9e-6	1	134	5.574e-5
chr13-113422789-C-T	chr13	113422789	C	T	21727	PASS	0.0023262	nfe	7.500000000000004e-4	1	132	0.0023262
chr13-113423058-A-T	chr13	113423058	A	T	412155	PASS	0.065286	sas	0.02401500000000001	1	134	0.065286
chr13-113423117-C-T	chr13	113423117	C	T	1687374	PASS	0.17357	sas	0.12876400000000002	14	134	0.17357
chr13-113424243-A-C	chr13	113424243	A	C	783861	PASS	0.034455	nfe	0.026002	4	134	0.034455
chr13-113424370-C-T	chr13	113424370	C	T	862175	PASS	0.080705	afr	0.03349	4	134	0.080705
chr13-113425261-TG-*	chr13	113425261	TG	*	36782	VQSRTrancheINDEL99.90to99.95	0	none	2.2000000000000003e-5	0	0	2.2000000000000003e-5
chr13-113425261-TG-AG	chr13	113425261	TG	AG	36782	VQSRTrancheINDEL99.90to99.95	0	none	0	0	0	1e-6
chr13-113425261-TG-GG	chr13	113425261	TG	GG	36782	VQSRTrancheINDEL99.90to99.95	0	none	0.03511800000000002	0	0	0.03511800000000002
chr13-113425261-TG-T	chr13	113425261	TG	T	36782	VQSRTrancheINDEL99.90to99.95	0	none	9e-6	0	0	9e-6
chr13-113425261-TG-TGG	chr13	113425261	TG	TGG	36782	VQSRTrancheINDEL99.90to99.95	0	none	5.2999999999999994e-5	0	0	5.2999999999999994e-5
chr13-113425275-T-G	chr13	113425275	T	G	351	PASS	0	none	7.030000000000005e-4	0	122	7.030000000000005e-4
chr13-113429001-C-T	chr13	113429001	C	T	694097	PASS	0.13483	eas	0.01645900000000001	2	134	0.13483
chr13-113429106-A-AAG	chr13	113429106	A	AAG	17265235.97	PASS	0.51846	mid	0.4247649999999997	67	134	0.51846
chr13-113429158-C-*	chr13	113429158	C	*	2559214	PASS	0	none	0	0	134	1e-6
chr13-113429158-C-T	chr13	113429158	C	T	2559214	PASS	0.11248	nfe	0.09718900000000004	13	134	0.11248
chr13-113433657-A-*	chr13	113433657	A	*	26519	VQSRTrancheSNP99.80to99.90	0	none	0	0	46	1e-6
chr13-113433657-A-C	chr13	113433657	A	C	26519	VQSRTrancheSNP99.80to99.90	0.012167	sas	0.02300600000000001	0	46	0.02300600000000001
chr13-113433657-A-T	chr13	113433657	A	T	26519	VQSRTrancheSNP99.80to99.90	4.1e-7	nfe	0	0	46	1e-6
chr13-113433662-A-*	chr13	113433662	A	*	15778	VQSRTrancheSNP99.80to99.90	0	none	0	0	64	1e-6
chr13-113433662-A-C	chr13	113433662	A	C	15778	VQSRTrancheSNP99.80to99.90	0.0046418	sas	0.01356699999999999	1	64	0.01356699999999999
chr13-113433664-A-*	chr13	113433664	A	*	7709	VQSRTrancheSNP99.80to99.90	0	none	0	0	56	1e-6
chr13-113433664-A-C	chr13	113433664	A	C	7709	VQSRTrancheSNP99.80to99.90	0.0022756	eas	0.007648	1	56	0.007648
chr13-113433682-T-*	chr13	113433682	T	*	4440999	PASS	0	none	8.910000000000005e-4	0	86	8.910000000000005e-4
chr13-113433682-T-C	chr13	113433682	T	C	4440999	PASS	0.53044	mid	0.3976959999999994	49	86	0.53044
chr13-113433682-T-G	chr13	113433682	T	G	4440999	PASS	2.6659e-4	eas	5.2999999999999994e-5	0	86	2.6659e-4
chr13-113433759-G-A	chr13	113433759	G	A	503752	PASS	0.02574	nfe	0.022003	4	134	0.02574
chr13-113444311-T-C	chr13	113444311	T	C	3285	PASS	4.687e-5	nfe	5.2999999999999994e-5	1	134	5.2999999999999994e-5
chr13-113444340-C-T	chr13	113444340	C	T	444275	PASS	0.30922	afr	0.03529900000000002	2	134	0.30922
chr13-113453256-A-G	chr13	113453256	A	G	498091	PASS	0.022534	sas	0.00935499999999998	3	134	0.022534
chr13-113455774-T-C	chr13	113455774	T	C	67698	PASS	0.16331	afr	0.03233500000000001	0	0	0.16331
chr13-113455830-C-A	chr13	113455830	C	A	128021	PASS	0.23323	afr	0.04406600000000002	0	2	0.23323
chr13-113455920-C-A	chr13	113455920	C	A	340564	PASS	0.29318	afr	0.05816	15	96	0.29318
chr13-113456092-C-T	chr13	113456092	C	T	134093	PASS	0.12795	eas	0.00823599999999999	5	134	0.12795
chr13-113456250-C-G	chr13	113456250	C	G	34513	PASS	0.0018283	nfe	6.570000000000002e-4	1	134	0.0018283
chr13-113456250-C-T	chr13	113456250	C	T	34513	PASS	0	none	0	0	134	1e-6
chr13-113456345-A-G	chr13	113456345	A	G	4934661	PASS	0.76053	afr	0.161195	47	134	0.76053
chr13-113456350-G-A	chr13	113456350	G	A	1111	PASS	1.3041e-4	nfe	0	1	134	1.3041e-4
chr13-113456887-G-GCATT	chr13	113456887	G	GCATT	55650	PASS	0	none	9e-6	0	0	9e-6
chr13-113456887-G-GTATT	chr13	113456887	G	GTATT	55650	PASS	0.024888	nfe	0.02252900000000001	0	0	0.024888
chr13-113456887-G-T	chr13	113456887	G	T	55650	PASS	0	none	6.540000000000003e-4	0	0	6.540000000000003e-4
chr13-113457604-C-A	chr13	113457604	C	A	675	PASS	0	none	9e-6	0	0	9e-6
chr13-113457604-C-T	chr13	113457604	C	T	675	PASS	6.9265e-4	nfe	1.47e-4	0	0	6.9265e-4
chr13-113457610-G-A	chr13	113457610	G	A	15432	PASS	0.040058	eas	0.006398	0	0	0.040058
chr13-113457685-C-*	chr13	113457685	C	*	699	PASS	0	none	9e-6	0	10	9e-6
chr13-113457685-C-T	chr13	113457685	C	T	699	PASS	2.374e-5	nfe	1.0699999999999996e-4	0	10	1.0699999999999996e-4
chr13-113457693-G-A	chr13	113457693	G	A	116282	PASS	0.23811	amr	0.037782	2	12	0.23811
chr13-113457693-G-GAAT	chr13	113457693	G	GAAT	116282	PASS	0	none	0	0	12	1e-6
chr13-113457723-C-T	chr13	113457723	C	T	104	PASS	0	none	9e-6	0	28	9e-6
chr13-113457972-C-A	chr13	113457972	C	A	3423931	PASS	0.44609	afr	0.20172	21	134	0.44609
chr13-113458074-T-*	chr13	113458074	T	*	507209	PASS	0	none	0	0	134	1e-6
chr13-113458074-T-C	chr13	113458074	T	C	507209	PASS	0.10054	eas	0.02364400000000002	5	134	0.10054
chr13-113459265-C-T	chr13	113459265	C	T	342583	PASS	0.09597	eas	0.02285000000000001	5	134	0.09597
chr13-113459422-GAAAA-AAAAA	chr13	113459422	GAAAA	AAAAA	454194	ExcessHet	0	none	0.004056	0	112	0.004056
chr13-113459422-GAAAA-G	chr13	113459422	GAAAA	G	454194	ExcessHet	0.0022657	afr	1.47e-4	0	112	0.0022657
chr13-113459422-GAAAA-GAA	chr13	113459422	GAAAA	GAA	454194	ExcessHet	0	none	0	0	112	1e-6
chr13-113459422-GAAAA-GAAA	chr13	113459422	GAAAA	GAAA	454194	ExcessHet	0	none	0.02831900000000001	5	112	0.02831900000000001
chr13-113459422-GAAAA-GAAAAA	chr13	113459422	GAAAA	GAAAAA	454194	ExcessHet	0	none	0.09812300000000002	8	112	0.09812300000000002
chr13-113459422-GAAAA-GAAAAAA	chr13	113459422	GAAAA	GAAAAAA	454194	ExcessHet	0	none	0.001989	0	112	0.001989
chr13-113459422-GAAAA-GAAAAAAA	chr13	113459422	GAAAA	GAAAAAAA	454194	ExcessHet	0	none	9e-6	0	112	9e-6
chr13-113459422-GAAAA-GAAAAAAAA	chr13	113459422	GAAAA	GAAAAAAAA	454194	ExcessHet	0	none	9e-6	0	112	9e-6
chr13-113459422-GAAAA-GAAAAAAAAA	chr13	113459422	GAAAA	GAAAAAAAAA	454194	ExcessHet	0	none	0	0	112	1e-6
chr13-113459422-GAAAA-TAAAA	chr13	113459422	GAAAA	TAAAA	454194	ExcessHet	0	none	9e-6	0	112	9e-6
chr13-113459423-A-*	chr13	113459423	A	*	1008	PASS	0	none	0.028622	5	126	0.028622
chr13-113459423-A-G	chr13	113459423	A	G	1008	PASS	1.7384e-4	sas	2.2000000000000003e-5	0	126	1.7384e-4
chr13-113461160-G-T	chr13	113461160	G	T	145	VQSRTrancheSNP99.70to99.80	0	none	5.2999999999999994e-5	1	112	5.2999999999999994e-5
chr13-113461192-C-A	chr13	113461192	C	A	1345	VQSRTrancheSNP99.80to99.90	9.411e-5	eas	0.00130099999999999	1	116	0.00130099999999999
chr13-113474067-G-A	chr13	113474067	G	A	1037806	PASS	0.37079	amr	0.08355700000000002	7	134	0.37079
chr13-113483792-G-A	chr13	113483792	G	A	1659175	PASS	0.36748	amr	0.071174	7	134	0.36748
chr13-113484274-T-A	chr13	113484274	T	A	816	PASS	0	none	0	1	124	1e-6
chr13-113484274-T-G	chr13	113484274	T	G	816	PASS	0	none	0	0	124	1e-6
chr13-113484307-A-G	chr13	113484307	A	G	1518195	PASS	0.36834	afr	0.151343	9	102	0.36834
chr13-113490527-T-A	chr13	113490527	T	A	1472338	PASS	0	none	0	0	2	1e-6
chr13-113490527-T-C	chr13	113490527	T	C	1472338	PASS	0.58243	afr	0.233755	0	2	0.58243
chr13-113490527-T-G	chr13	113490527	T	G	1472338	PASS	0	none	0	0	2	1e-6
chr13-113490582-C-A	chr13	113490582	C	A	18021	PASS	0.015029	afr	0.002331	0	4	0.015029
chr13-113490613-G-A	chr13	113490613	G	A	110480	PASS	0	none	0	0	6	1e-6
chr13-113490613-G-C	chr13	113490613	G	C	110480	PASS	0.077151	eas	0.01205599999999999	0	6	0.077151
chr13-113490613-G-T	chr13	113490613	G	T	110480	PASS	1.03e-6	nfe	9e-6	0	6	9e-6
chr13-113490615-GCCCGACCCCGAC-ACCCGACCCCGAC	chr13	113490615	GCCCGACCCCGAC	ACCCGACCCCGAC	35609	PASS	0	none	5.2999999999999994e-5	0	4	5.2999999999999994e-5
chr13-113490615-GCCCGACCCCGAC-CCCCGACCCCGAC	chr13	113490615	GCCCGACCCCGAC	CCCCGACCCCGAC	35609	PASS	0	none	0	0	4	1e-6
chr13-113490615-GCCCGACCCCGAC-G	chr13	113490615	GCCCGACCCCGAC	G	35609	PASS	0.0020647	nfe	7.710000000000004e-4	0	4	0.0020647
chr13-113490615-GCCCGACCCCGAC-GCCCGAC	chr13	113490615	GCCCGACCCCGAC	GCCCGAC	35609	PASS	0	none	7.010000000000006e-4	0	4	7.010000000000006e-4
chr13-113490615-GCCCGACCCCGAC-GCCCGACCCCGACCCCGAC	chr13	113490615	GCCCGACCCCGAC	GCCCGACCCCGACCCCGAC	35609	PASS	0	none	0.00144299999999999	0	4	0.00144299999999999
chr13-113490615-GCCCGACCCCGAC-GCCGACCCCGAC	chr13	113490615	GCCCGACCCCGAC	GCCGACCCCGAC	35609	PASS	0	none	9e-6	0	4	9e-6
chr13-113490749-G-A	chr13	113490749	G	A	172	PASS	1.041e-5	nfe	8.9e-5	0	0	8.9e-5
chr13-113495388-G-A	chr13	113495388	G	A	71725	PASS	0.01836	mid	0.00637	1	134	0.01836
chr13-113495388-G-T	chr13	113495388	G	T	71725	PASS	0	none	9e-6	0	134	9e-6
chr13-113495424-T-C	chr13	113495424	T	C	1598162	PASS	0.34057	afr	0.148568	12	134	0.34057
chr13-113495477-A-G	chr13	113495477	A	G	2628367	PASS	0.34238	afr	0.15268600000000002	12	134	0.34238
chr13-113495480-T-C	chr13	113495480	T	C	304213	PASS	0.088246	eas	0.019941	5	134	0.088246
chr13-113495576-T-C	chr13	113495576	T	C	4354872	PASS	0.36368	afr	0.160468	12	134	0.36368
chr13-113495724-A-C	chr13	113495724	A	C	208723	PASS	4.007e-5	nfe	9e-6	0	134	4.007e-5
chr13-113495724-A-G	chr13	113495724	A	G	208723	PASS	0.0098792	mid	0.004697	1	134	0.0098792
chr13-113495792-C-T	chr13	113495792	C	T	4280351	PASS	0.36642	amr	0.07406800000000001	7	134	0.36642
chr13-113496041-GGAGA-*	chr13	113496041	GGAGA	*	287561	ExcessHet	0	none	1.27e-4	0	132	1.27e-4
chr13-113496041-GGAGA-G	chr13	113496041	GGAGA	G	287561	ExcessHet	8.885e-5	eas	6.100000000000004e-4	0	132	6.100000000000004e-4
chr13-113496041-GGAGA-GGA	chr13	113496041	GGAGA	GGA	287561	ExcessHet	0	none	0.098794	12	132	0.098794
chr13-113496041-GGAGA-GGAGAGA	chr13	113496041	GGAGA	GGAGAGA	287561	ExcessHet	0	none	5.41e-4	0	132	5.41e-4
chr13-113496041-GGAGA-GGAGAGAGA	chr13	113496041	GGAGA	GGAGAGAGA	287561	ExcessHet	0	none	0	0	132	1e-6
chr13-113496041-GGAGA-TGAGA	chr13	113496041	GGAGA	TGAGA	287561	ExcessHet	0	none	0	0	132	1e-6
chr13-113496042-GA-*	chr13	113496042	GA	*	8989.97	PASS	0	none	0.099836	12	130	0.099836
chr13-113496042-GA-G	chr13	113496042	GA	G	8989.97	PASS	4.7415e-4	afr	0.004646	1	130	0.004646
chr13-113496043-A-*	chr13	113496043	A	*	4672443	PASS	0	none	0.09372700000000002	11	124	0.09372700000000002
chr13-113496043-A-G	chr13	113496043	A	G	4672443	PASS	0.41665	afr	0.161124	12	124	0.41665
chr13-113496054-G-*	chr13	113496054	G	*	4436	PASS	0	none	2.2000000000000003e-5	0	134	2.2000000000000003e-5
chr13-113496054-G-A	chr13	113496054	G	A	4436	PASS	7.255e-5	nfe	3.6999999999999985e-5	1	134	7.255e-5
chr13-113496118-C-G	chr13	113496118	C	G	2832403	PASS	0.34742	afr	0.160387	12	134	0.34742
chr13-113498202-C-G	chr13	113498202	C	G	1373129	PASS	0	none	0	0	134	1e-6
chr13-113498202-C-T	chr13	113498202	C	T	1373129	PASS	0.34678	afr	0.15053300000000003	12	134	0.34678
chr13-113498415-A-G	chr13	113498415	A	G	1676	PASS	0.0057393	afr	3.6999999999999985e-5	1	134	0.0057393
chr13-113498440-C-T	chr13	113498440	C	T	3856195	PASS	0.36166	afr	0.16313400000000003	12	134	0.36166
chr13-113498604-A-G	chr13	113498604	A	G	2608060	PASS	0.36087	afr	0.15992900000000002	12	134	0.36087
chr13-113498613-A-G	chr13	113498613	A	G	2511091	PASS	0.36309	afr	0.15984800000000002	12	134	0.36309
chr13-113498795-C-A	chr13	113498795	C	A	128205	PASS	0.034899	sas	0.01689000000000002	2	96	0.034899
chr13-113499827-A-G	chr13	113499827	A	G	431	PASS	0	none	0	1	134	1e-6
chr13-113499885-T-C	chr13	113499885	T	C	228518	PASS	0.081765	eas	0.02274400000000001	5	134	0.081765
chr13-113499893-G-A	chr13	113499893	G	A	1566242	PASS	0.35156	afr	0.152875	12	134	0.35156
chr13-113499915-G-A	chr13	113499915	G	A	616984	PASS	0.075856	nfe	0.05945000000000002	10	134	0.075856
chr13-113500104-G-A	chr13	113500104	G	A	2661328	PASS	0.36274	afr	0.162837	12	134	0.36274
chr13-113501650-G-A	chr13	113501650	G	A	3349249	PASS	0.56557	afr	0.33139299999999966	33	132	0.56557
chr13-113501667-C-T	chr13	113501667	C	T	1752958	PASS	0.34652	afr	0.162532	11	132	0.34652
chr13-113501778-C-T	chr13	113501778	C	T	4651249	PASS	0.36485	afr	0.186733	17	134	0.36485
chr13-113501814-G-A	chr13	113501814	G	A	538	PASS	3.385e-5	nfe	0	1	134	3.385e-5
chr13-113502022-C-T	chr13	113502022	C	T	220719	PASS	0.083995	eas	0.02382700000000002	5	130	0.083995
chr13-113503345-TTGTGTGTGTGTGTGTGTGTGTGTG-T	chr13	113503345	TTGTGTGTGTGTGTGTGTGTGTGTG	T	4101493.97	PASS	1.5149e-4	amr	0	0	116	1.5149e-4
chr13-113503345-TTGTGTGTGTGTGTGTGTGTGTGTG-TTACTGTGTGTGTGTGTGTGTGTGTGTG	chr13	113503345	TTGTGTGTGTGTGTGTGTGTGTGTG	TTACTGTGTGTGTGTGTGTGTGTGTGTG	4101493.97	PASS	0	none	0.00127699999999999	0	116	0.00127699999999999
chr13-113503345-TTGTGTGTGTGTGTGTGTGTGTGTG-TTACTGTGTGTGTGTGTGTGTGTGTGTGTG	chr13	113503345	TTGTGTGTGTGTGTGTGTGTGTGTG	TTACTGTGTGTGTGTGTGTGTGTGTGTGTG	4101493.97	PASS	0	none	1.47e-4	0	116	1.47e-4
chr13-113503345-TTGTGTGTGTGTGTGTGTGTGTGTG-TTGTGTG	chr13	113503345	TTGTGTGTGTGTGTGTGTGTGTGTG	TTGTGTG	4101493.97	PASS	0	none	0	0	116	1e-6
chr13-113503345-TTGTGTGTGTGTGTGTGTGTGTGTG-TTGTGTGTG	chr13	113503345	TTGTGTGTGTGTGTGTGTGTGTGTG	TTGTGTGTG	4101493.97	PASS	0	none	0	0	116	1e-6
chr13-113503345-TTGTGTGTGTGTGTGTGTGTGTGTG-TTGTGTGTGTG	chr13	113503345	TTGTGTGTGTGTGTGTGTGTGTGTG	TTGTGTGTGTG	4101493.97	PASS	0	none	1.0799999999999996e-4	0	116	1.0799999999999996e-4
chr13-113503345-TTGTGTGTGTGTGTGTGTGTGTGTG-TTGTGTGTGTGTG	chr13	113503345	TTGTGTGTGTGTGTGTGTGTGTGTG	TTGTGTGTGTGTG	4101493.97	PASS	0	none	0.00134999999999999	0	116	0.00134999999999999
chr13-113503345-TTGTGTGTGTGTGTGTGTGTGTGTG-TTGTGTGTGTGTGTG	chr13	113503345	TTGTGTGTGTGTGTGTGTGTGTGTG	TTGTGTGTGTGTGTG	4101493.97	PASS	0	none	0.01455799999999999	2	116	0.01455799999999999
chr13-113503345-TTGTGTGTGTGTGTGTGTGTGTGTG-TTGTGTGTGTGTGTGTG	chr13	113503345	TTGTGTGTGTGTGTGTGTGTGTGTG	TTGTGTGTGTGTGTGTG	4101493.97	PASS	0	none	0.074353	10	116	0.074353
chr13-113503345-TTGTGTGTGTGTGTGTGTGTGTGTG-TTGTGTGTGTGTGTGTGTG	chr13	113503345	TTGTGTGTGTGTGTGTGTGTGTGTG	TTGTGTGTGTGTGTGTGTG	4101493.97	PASS	0	none	0.04367	5	116	0.04367
chr13-113503345-TTGTGTGTGTGTGTGTGTGTGTGTG-TTGTGTGTGTGTGTGTGTGTG	chr13	113503345	TTGTGTGTGTGTGTGTGTGTGTGTG	TTGTGTGTGTGTGTGTGTGTG	4101493.97	PASS	0	none	0.166526	21	116	0.166526
chr13-113503345-TTGTGTGTGTGTGTGTGTGTGTGTG-TTGTGTGTGTGTGTGTGTGTGTG	chr13	113503345	TTGTGTGTGTGTGTGTGTGTGTGTG	TTGTGTGTGTGTGTGTGTGTGTG	4101493.97	PASS	0	none	0.127895	19	116	0.127895
chr13-113503345-TTGTGTGTGTGTGTGTGTGTGTGTG-TTGTGTGTGTGTGTGTGTGTGTGTGTG	chr13	113503345	TTGTGTGTGTGTGTGTGTGTGTGTG	TTGTGTGTGTGTGTGTGTGTGTGTGTG	4101493.97	PASS	0	none	0.08499100000000001	17	116	0.08499100000000001
chr13-113503345-TTGTGTGTGTGTGTGTGTGTGTGTG-TTGTGTGTGTGTGTGTGTGTGTGTGTGTG	chr13	113503345	TTGTGTGTGTGTGTGTGTGTGTGTG	TTGTGTGTGTGTGTGTGTGTGTGTGTGTG	4101493.97	PASS	0	none	0.01613600000000001	1	116	0.01613600000000001
chr13-113503345-TTGTGTGTGTGTGTGTGTGTGTGTG-TTGTGTGTGTGTGTGTGTGTGTGTGTGTGTG	chr13	113503345	TTGTGTGTGTGTGTGTGTGTGTGTG	TTGTGTGTGTGTGTGTGTGTGTGTGTGTGTG	4101493.97	PASS	0	none	0.003421	0	116	0.003421
chr13-113503345-TTGTGTGTGTGTGTGTGTGTGTGTG-TTGTGTGTGTGTGTGTGTGTGTGTGTGTGTGTG	chr13	113503345	TTGTGTGTGTGTGTGTGTGTGTGTG	TTGTGTGTGTGTGTGTGTGTGTGTGTGTGTGTG	4101493.97	PASS	0	none	7.030000000000005e-4	0	116	7.030000000000005e-4
chr13-113503345-TTGTGTGTGTGTGTGTGTGTGTGTG-TTGTGTGTGTGTGTGTGTGTGTGTGTGTGTGTGTG	chr13	113503345	TTGTGTGTGTGTGTGTGTGTGTGTG	TTGTGTGTGTGTGTGTGTGTGTGTGTGTGTGTGTG	4101493.97	PASS	0	none	2.09e-4	0	116	2.09e-4
chr13-113503345-TTGTGTGTGTGTGTGTGTGTGTGTG-TTGTGTGTGTGTGTGTGTGTGTGTGTGTGTGTGTGTG	chr13	113503345	TTGTGTGTGTGTGTGTGTGTGTGTG	TTGTGTGTGTGTGTGTGTGTGTGTGTGTGTGTGTGTG	4101493.97	PASS	0	none	7.099999999999998e-5	0	116	7.099999999999998e-5
chr13-113503345-TTGTGTGTGTGTGTGTGTGTGTGTG-TTGTGTGTGTGTGTGTGTGTGTGTGTGTGTGTGTGTGTGTGTG	chr13	113503345	TTGTGTGTGTGTGTGTGTGTGTGTG	TTGTGTGTGTGTGTGTGTGTGTGTGTGTGTGTGTGTGTGTGTG	4101493.97	PASS	0	none	0	0	116	1e-6
chr13-113503346-TGTGTGTGTGTGTGTGTG-*	chr13	113503346	TGTGTGTGTGTGTGTGTG	*	2534517	PASS	0	none	0.2839669999999996	26	104	0.2839669999999996
chr13-113503346-TGTGTGTGTGTGTGTGTG-AGTGTGTGTGTGTGTGTG	chr13	113503346	TGTGTGTGTGTGTGTGTG	AGTGTGTGTGTGTGTGTG	2534517	PASS	0	none	0	0	104	1e-6
chr13-113503346-TGTGTGTGTGTGTGTGTG-T	chr13	113503346	TGTGTGTGTGTGTGTGTG	T	2534517	PASS	6.715e-5	nfe	0	0	104	6.715e-5
chr13-113503346-TGTGTGTGTGTGTGTGTG-TAGTGTGTGTGTGTGTGTG	chr13	113503346	TGTGTGTGTGTGTGTGTG	TAGTGTGTGTGTGTGTGTG	2534517	PASS	0	none	9.699999999999996e-5	0	104	9.699999999999996e-5
chr13-113503346-TGTGTGTGTGTGTGTGTG-TTG	chr13	113503346	TGTGTGTGTGTGTGTGTG	TTG	2534517	PASS	0	none	9.61e-4	0	104	9.61e-4
chr13-113503346-TGTGTGTGTGTGTGTGTG-TTGTG	chr13	113503346	TGTGTGTGTGTGTGTGTG	TTGTG	2534517	PASS	0	none	9.929999999999989e-4	0	104	9.929999999999989e-4
chr13-113503346-TGTGTGTGTGTGTGTGTG-TTGTGTG	chr13	113503346	TGTGTGTGTGTGTGTGTG	TTGTGTG	2534517	PASS	0	none	0.019782	2	104	0.019782
chr13-113503346-TGTGTGTGTGTGTGTGTG-TTGTGTGTG	chr13	113503346	TGTGTGTGTGTGTGTGTG	TTGTGTGTG	2534517	PASS	0	none	0.16126	9	104	0.16126
chr13-113503346-TGTGTGTGTGTGTGTGTG-TTGTGTGTGTG	chr13	113503346	TGTGTGTGTGTGTGTGTG	TTGTGTGTGTG	2534517	PASS	0	none	0.006205	0	104	0.006205
chr13-113503346-TGTGTGTGTGTGTGTGTG-TTGTGTGTGTGTG	chr13	113503346	TGTGTGTGTGTGTGTGTG	TTGTGTGTGTGTG	2534517	PASS	0	none	0.001219	0	104	0.001219
chr13-113503346-TGTGTGTGTGTGTGTGTG-TTGTGTGTGTGTGTG	chr13	113503346	TGTGTGTGTGTGTGTGTG	TTGTGTGTGTGTGTG	2534517	PASS	0	none	1.7399999999999995e-4	0	104	1.7399999999999995e-4
chr13-113503347-G-*	chr13	113503347	G	*	4207	PASS	0	none	0.5118420000000006	56	98	0.5118420000000006
chr13-113503347-G-C	chr13	113503347	G	C	4207	PASS	0.027401	afr	0.00122799999999999	0	98	0.027401
chr13-113503347-G-T	chr13	113503347	G	T	4207	PASS	1.4301e-4	nfe	0	0	98	1.4301e-4
chr13-113503349-GT-*	chr13	113503349	GT	*	210.97	PASS	0	none	0.4423379999999999	48	104	0.4423379999999999
chr13-113503349-GT-G	chr13	113503349	GT	G	210.97	PASS	0	none	0.00103599999999999	0	104	0.00103599999999999
chr13-113503351-GTGTGTGTGTGT-*	chr13	113503351	GTGTGTGTGTGT	*	1347.97	VQSRTrancheINDEL99.50to99.90	0	none	0.32163599999999937	31	108	0.32163599999999937
chr13-113503351-GTGTGTGTGTGT-G	chr13	113503351	GTGTGTGTGTGT	G	1347.97	VQSRTrancheINDEL99.50to99.90	0	none	0.00101099999999999	0	108	0.00101099999999999
chr13-113503351-GTGTGTGTGTGT-GACTGTGTGTGTGT	chr13	113503351	GTGTGTGTGTGT	GACTGTGTGTGTGT	1347.97	VQSRTrancheINDEL99.50to99.90	0	none	0	0	108	1e-6
chr13-113503351-GTGTGTGTGTGT-GGTGTGTGTGT	chr13	113503351	GTGTGTGTGTGT	GGTGTGTGTGT	1347.97	VQSRTrancheINDEL99.50to99.90	0	none	0	0	108	1e-6
chr13-113503353-GTGTGTGTGTGTGTGTGTGTGTGTGTGTGTGTA-*	chr13	113503353	GTGTGTGTGTGTGTGTGTGTGTGTGTGTGTGTA	*	1204.97	VQSRTrancheINDEL99.50to99.90	0	none	0.26633399999999957	24	124	0.26633399999999957
chr13-113503353-GTGTGTGTGTGTGTGTGTGTGTGTGTGTGTGTA-G	chr13	113503353	GTGTGTGTGTGTGTGTGTGTGTGTGTGTGTGTA	G	1204.97	VQSRTrancheINDEL99.50to99.90	0	none	0	0	124	1e-6
chr13-113503353-GTGTGTGTGTGTGTGTGTGTGTGTGTGTGTGTA-GACTGTGTGTGTGTGTGTGTGTGTGTGTGTGTGTA	chr13	113503353	GTGTGTGTGTGTGTGTGTGTGTGTGTGTGTGTA	GACTGTGTGTGTGTGTGTGTGTGTGTGTGTGTGTA	1204.97	VQSRTrancheINDEL99.50to99.90	0	none	7.510000000000005e-4	0	124	7.510000000000005e-4
chr13-113503353-GTGTGTGTGTGTGTGTGTGTGTGTGTGTGTGTA-GGTGTGTGTGTGTGTGTGTGTGTGTGTA	chr13	113503353	GTGTGTGTGTGTGTGTGTGTGTGTGTGTGTGTA	GGTGTGTGTGTGTGTGTGTGTGTGTGTA	1204.97	VQSRTrancheINDEL99.50to99.90	0	none	0	0	124	1e-6
chr13-113503355-G-*	chr13	113503355	G	*	23102.97	PASS	0	none	0.188411	8	120	0.188411
chr13-113503355-G-GAC	chr13	113503355	G	GAC	23102.97	PASS	0	none	0.00157099999999999	9	120	0.00157099999999999
chr13-113503357-G-*	chr13	113503357	G	*	1634.97	PASS	0	none	0.03075900000000002	0	126	0.03075900000000002
chr13-113503357-G-GAC	chr13	113503357	G	GAC	1634.97	PASS	0	none	5.180000000000002e-4	3	126	5.180000000000002e-4
chr13-113503409-G-A	chr13	113503409	G	A	2342450	PASS	0.35068	afr	0.16233500000000003	11	124	0.35068
chr13-113503531-G-A	chr13	113503531	G	A	2213664	PASS	0.1239	nfe	0.10239800000000002	16	134	0.1239
chr13-113503637-G-T	chr13	113503637	G	T	2853495	PASS	0.35932	afr	0.163564	12	134	0.35932
chr13-113503763-G-T	chr13	113503763	G	T	807274	PASS	0.11577	nfe	0.094902	16	132	0.11577
chr13-113503779-A-T	chr13	113503779	A	T	623625	PASS	0.076045	nfe	0.06161400000000002	10	132	0.076045
chr13-113504015-G-A	chr13	113504015	G	A	265326	PASS	0.26026	afr	0.088604	0	2	0.26026
chr13-113504044-A-G	chr13	113504044	A	G	227699	PASS	0.19563	afr	0.08034100000000002	0	0	0.19563
chr13-113510086-G-C	chr13	113510086	G	C	3171187	PASS	0.34642	afr	0.159471	12	134	0.34642
chr13-113510095-A-G	chr13	113510095	A	G	3663804	PASS	0.35577	afr	0.183688	17	134	0.35577
chr13-113510116-C-T	chr13	113510116	C	T	2843918	PASS	0.35409	afr	0.160979	12	134	0.35409
chr13-113510211-T-C	chr13	113510211	T	C	3375735	PASS	0.36299	afr	0.16404900000000003	12	134	0.36299
chr13-113510316-T-C	chr13	113510316	T	C	1631	PASS	1.0642e-4	nfe	0	1	134	1.0642e-4
chr13-113510340-G-A	chr13	113510340	G	A	853	PASS	3.982e-5	afr	0	1	134	3.982e-5
chr13-113510496-G-A	chr13	113510496	G	A	665919	PASS	0.06138	nfe	0.04051900000000002	8	134	0.06138
chr13-113510528-T-C	chr13	113510528	T	C	2434501	PASS	0.35999	afr	0.16157200000000002	12	134	0.35999
chr13-113520406-C-A	chr13	113520406	C	A	325	PASS	0	none	0	1	98	1e-6
chr13-113520406-C-G	chr13	113520406	C	G	325	PASS	0	none	0	0	98	1e-6
chr13-113520438-C-T	chr13	113520438	C	T	1151330	PASS	0.28706	afr	0.14523200000000003	7	114	0.28706
chr13-113520440-A-C	chr13	113520440	A	C	1289087	PASS	0	none	0	0	114	1e-6
chr13-113520440-A-T	chr13	113520440	A	T	1289087	PASS	0.30173	afr	0.16864400000000002	11	114	0.30173
chr13-113520483-CAAAAAAAAA-C	chr13	113520483	CAAAAAAAAA	C	1214607.97	ExcessHet	0.0029449	afr	1.0799999999999996e-4	0	96	0.0029449
chr13-113520483-CAAAAAAAAA-CAA	chr13	113520483	CAAAAAAAAA	CAA	1214607.97	ExcessHet	0	none	0	0	96	1e-6
chr13-113520483-CAAAAAAAAA-CAAA	chr13	113520483	CAAAAAAAAA	CAAA	1214607.97	ExcessHet	0	none	5.2999999999999994e-5	0	96	5.2999999999999994e-5
chr13-113520483-CAAAAAAAAA-CAAAA	chr13	113520483	CAAAAAAAAA	CAAAA	1214607.97	ExcessHet	0	none	9.630000000000004e-4	0	96	9.630000000000004e-4
chr13-113520483-CAAAAAAAAA-CAAAAA	chr13	113520483	CAAAAAAAAA	CAAAAA	1214607.97	ExcessHet	0	none	0.003774	1	96	0.003774
chr13-113520483-CAAAAAAAAA-CAAAAAA	chr13	113520483	CAAAAAAAAA	CAAAAAA	1214607.97	ExcessHet	0	none	0.01363199999999999	2	96	0.01363199999999999
chr13-113520483-CAAAAAAAAA-CAAAAAAA	chr13	113520483	CAAAAAAAAA	CAAAAAAA	1214607.97	ExcessHet	0	none	0.041462	5	96	0.041462
chr13-113520483-CAAAAAAAAA-CAAAAAAAA	chr13	113520483	CAAAAAAAAA	CAAAAAAAA	1214607.97	ExcessHet	0	none	0.128954	15	96	0.128954
chr13-113520483-CAAAAAAAAA-CAAAAAAAAAA	chr13	113520483	CAAAAAAAAA	CAAAAAAAAAA	1214607.97	ExcessHet	0	none	0.154599	20	96	0.154599
chr13-113520483-CAAAAAAAAA-CAAAAAAAAAAA	chr13	113520483	CAAAAAAAAA	CAAAAAAAAAAA	1214607.97	ExcessHet	0	none	0.08984900000000003	5	96	0.08984900000000003
chr13-113520483-CAAAAAAAAA-CAAAAAAAAAAAA	chr13	113520483	CAAAAAAAAA	CAAAAAAAAAAAA	1214607.97	ExcessHet	0	none	0.03249900000000001	5	96	0.03249900000000001
chr13-113520483-CAAAAAAAAA-CAAAAAAAAAAAAA	chr13	113520483	CAAAAAAAAA	CAAAAAAAAAAAAA	1214607.97	ExcessHet	0	none	0.007501	0	96	0.007501
chr13-113520483-CAAAAAAAAA-CAAAAAAAAAAAAAA	chr13	113520483	CAAAAAAAAA	CAAAAAAAAAAAAAA	1214607.97	ExcessHet	0	none	0.00122799999999999	0	96	0.00122799999999999
chr13-113520483-CAAAAAAAAA-CAAAAAAAAAAAAAAA	chr13	113520483	CAAAAAAAAA	CAAAAAAAAAAAAAAA	1214607.97	ExcessHet	0	none	3.6000000000000035e-4	0	96	3.6000000000000035e-4
chr13-113520483-CAAAAAAAAA-CAAAAAAAAAAAAAAAA	chr13	113520483	CAAAAAAAAA	CAAAAAAAAAAAAAAAA	1214607.97	ExcessHet	0	none	2.2000000000000003e-5	0	96	2.2000000000000003e-5
chr13-113520483-CAAAAAAAAA-CAAAAAAAAAAAAAAAAA	chr13	113520483	CAAAAAAAAA	CAAAAAAAAAAAAAAAAA	1214607.97	ExcessHet	0	none	0	0	96	1e-6
chr13-113520574-T-G	chr13	113520574	T	G	526678	PASS	0.060067	nfe	0.03932000000000001	8	134	0.060067
chr13-113520689-C-T	chr13	113520689	C	T	4717194	PASS	0.37079	afr	0.18738	17	134	0.37079
chr13-113520717-G-A	chr13	113520717	G	A	3673966	PASS	0.36356	afr	0.16299900000000003	12	134	0.36356
chr13-113520723-G-A	chr13	113520723	G	A	3318966	PASS	0.39773	amr	0.14488000000000004	17	134	0.39773
chr13-113520794-C-G	chr13	113520794	C	G	1864536	PASS	0.39314	amr	0.13331	17	134	0.39314
chr13-113520805-C-A	chr13	113520805	C	A	256123	PASS	0.091181	eas	0.02311400000000001	5	134	0.091181
chr13-113529649-CAA-C	chr13	113529649	CAA	C	15004.97	PASS	0	none	5.2999999999999994e-5	0	0	5.2999999999999994e-5
chr13-113529649-CAA-CA	chr13	113529649	CAA	CA	15004.97	PASS	0	none	0.00132099999999999	0	0	0.00132099999999999
chr13-113529649-CAA-CAAA	chr13	113529649	CAA	CAAA	15004.97	PASS	0	none	0.00856799999999998	0	0	0.00856799999999998
chr13-113529649-CAA-CAAAA	chr13	113529649	CAA	CAAAA	15004.97	PASS	0	none	9.370000000000004e-4	0	0	9.370000000000004e-4
chr13-113529649-CAA-CAAAAA	chr13	113529649	CAA	CAAAAA	15004.97	PASS	0	none	8.9e-5	0	0	8.9e-5
chr13-113533976-A-G	chr13	113533976	A	G	6215543	PASS	0.64302	afr	0.32492699999999947	31	134	0.64302
chr13-113534122-G-T	chr13	113534122	G	T	354	PASS	3.19e-6	nfe	1.88e-4	1	70	1.88e-4
chr13-113534784-C-*	chr13	113534784	C	*	634	PASS	0	none	0	0	0	1e-6
chr13-113534784-C-A	chr13	113534784	C	A	634	PASS	0	none	6.080000000000004e-4	0	0	6.080000000000004e-4
chr13-113534784-C-T	chr13	113534784	C	T	634	PASS	0	none	0	0	0	1e-6
chr13-113534789-CAA-*	chr13	113534789	CAA	*	127685	PASS	0	none	3.6999999999999985e-5	0	0	3.6999999999999985e-5
chr13-113534789-CAA-AAA	chr13	113534789	CAA	AAA	127685	PASS	0	none	4.480000000000004e-4	0	0	4.480000000000004e-4
chr13-113534789-CAA-C	chr13	113534789	CAA	C	127685	PASS	0	none	8.9e-5	0	0	8.9e-5
chr13-113534789-CAA-CA	chr13	113534789	CAA	CA	127685	PASS	0	none	0.08368100000000002	0	0	0.08368100000000002
chr13-113534789-CAA-CAAA	chr13	113534789	CAA	CAAA	127685	PASS	0	none	8.890000000000005e-4	0	0	8.890000000000005e-4
chr13-113534789-CAA-CAAAAAAA	chr13	113534789	CAA	CAAAAAAA	127685	PASS	0	none	0	0	0	1e-6
chr13-113534797-A-AAAAAAAC	chr13	113534797	A	AAAAAAAC	4165	VQSRTrancheINDEL99.50to99.90	0	none	9e-6	0	0	9e-6
chr13-113534797-A-AAC	chr13	113534797	A	AAC	4165	VQSRTrancheINDEL99.50to99.90	0	none	4.480000000000004e-4	0	0	4.480000000000004e-4
chr13-113534797-A-AACC	chr13	113534797	A	AACC	4165	VQSRTrancheINDEL99.50to99.90	0	none	3.6999999999999985e-5	0	0	3.6999999999999985e-5
chr13-113534797-A-C	chr13	113534797	A	C	4165	VQSRTrancheINDEL99.50to99.90	0	none	0.003436	0	0	0.003436
chr13-113534797-A-G	chr13	113534797	A	G	4165	VQSRTrancheINDEL99.50to99.90	0	none	9e-6	0	0	9e-6
chr13-113534797-A-T	chr13	113534797	A	T	4165	VQSRTrancheINDEL99.50to99.90	0	none	9e-6	0	0	9e-6
chr13-113534807-T-C	chr13	113534807	T	C	290017	PASS	0.57672	nfe	0.195481	0	0	0.57672
chr13-113534807-T-G	chr13	113534807	T	G	290017	PASS	0	none	9e-6	0	0	9e-6
chr13-113539210-A-C	chr13	113539210	A	C	4326169	PASS	0.63472	afr	0.34635099999999946	36	134	0.63472
chr13-113539232-G-*	chr13	113539232	G	*	1968147	PASS	0	none	8.9e-5	0	134	8.9e-5
chr13-113539232-G-A	chr13	113539232	G	A	1968147	PASS	0.3742	amr	0.13562400000000002	17	134	0.3742
chr13-113539413-C-T	chr13	113539413	C	T	693	PASS	2.62e-6	nfe	0	1	134	2.62e-6
chr13-113539563-C-T	chr13	113539563	C	T	3970959	PASS	0.49257	afr	0.190075	14	134	0.49257
chr13-113547012-T-C	chr13	113547012	T	C	877338	PASS	0.3315	amr	0.124373	16	100	0.3315
chr13-113547055-T-C	chr13	113547055	T	C	3255811	PASS	0.70724	afr	0.3452009999999995	34	118	0.70724
chr13-113547192-G-A	chr13	113547192	G	A	140740	PASS	0.090428	afr	0.01123499999999999	3	134	0.090428
chr13-113547261-T-A	chr13	113547261	T	A	4823182	PASS	0.39283	eas	0.218357	27	134	0.39283
chr13-113547328-G-A	chr13	113547328	G	A	3072	PASS	1.627e-5	nfe	3.6999999999999985e-5	1	134	3.6999999999999985e-5
chr13-113547427-T-C	chr13	113547427	T	C	8130262	PASS	0.75769	afr	0.36750999999999934	39	134	0.75769
chr13-113548217-T-C	chr13	113548217	T	C	3377122	PASS	0.39415	amr	0.14000900000000002	17	134	0.39415
chr13-113548234-C-G	chr13	113548234	C	G	3896442	PASS	0.38472	amr	0.14009000000000002	17	134	0.38472
chr13-113548245-G-A	chr13	113548245	G	A	4053638	PASS	0.38004	amr	0.133741	17	134	0.38004
chr13-113548260-T-C	chr13	113548260	T	C	11080666	PASS	0.55261	afr	0.33894799999999997	32	134	0.55261
chr13-113548277-A-G	chr13	113548277	A	G	5742463	PASS	0.35638	afr	0.17089100000000002	14	134	0.35638
chr13-113548492-C-T	chr13	113548492	C	T	1901	PASS	1.634e-5	sas	9e-6	1	134	1.634e-5
chr13-113548558-G-C	chr13	113548558	G	C	5712082	PASS	0.61355	afr	0.31874099999999994	34	134	0.61355
chr13-113549288-A-G	chr13	113549288	A	G	4155783	PASS	0.63429	afr	0.25380599999999953	27	134	0.63429
chr13-113549291-G-A	chr13	113549291	G	A	164995	PASS	0.013157	nfe	0.00852199999999998	1	134	0.013157
chr13-113549355-C-T	chr13	113549355	C	T	4531452	PASS	0.36757	afr	0.17048700000000003	14	134	0.36757
chr13-113549813-CTTT-C	chr13	113549813	CTTT	C	744442	ExcessHet	1.512e-5	nfe	8.9e-5	0	106	8.9e-5
chr13-113549813-CTTT-CT	chr13	113549813	CTTT	CT	744442	ExcessHet	0	none	0.01418599999999998	0	106	0.01418599999999998
chr13-113549813-CTTT-CTT	chr13	113549813	CTTT	CTT	744442	ExcessHet	0	none	0.2697409999999998	44	106	0.2697409999999998
chr13-113549813-CTTT-CTTTT	chr13	113549813	CTTT	CTTTT	744442	ExcessHet	0	none	0.05913800000000002	8	106	0.05913800000000002
chr13-113549813-CTTT-CTTTTT	chr13	113549813	CTTT	CTTTTT	744442	ExcessHet	0	none	9.160000000000004e-4	0	106	9.160000000000004e-4
chr13-113549813-CTTT-TTTT	chr13	113549813	CTTT	TTTT	744442	ExcessHet	0	none	3.160000000000005e-4	0	106	3.160000000000005e-4
chr13-113549860-C-T	chr13	113549860	C	T	1919679	PASS	0.46299	afr	0.177814	14	134	0.46299
chr13-113549940-A-G	chr13	113549940	A	G	2255656	PASS	0.61289	afr	0.2980259999999998	29	124	0.61289
chr13-113549940-A-T	chr13	113549940	A	T	2255656	PASS	0	none	9e-6	0	124	9e-6
chr13-113550054-G-A	chr13	113550054	G	A	380642	PASS	0.32352	amr	0.09653500000000002	0	8	0.32352
chr13-113550054-G-T	chr13	113550054	G	T	380642	PASS	0	none	0	0	8	1e-6
chr13-113585485-T-C	chr13	113585485	T	C	1049193	PASS	0.73705	afr	0.31413599999999986	3	6	0.73705
chr13-113585557-G-A	chr13	113585557	G	A	226584	PASS	0	none	0	0	98	1e-6
chr13-113585557-G-T	chr13	113585557	G	T	226584	PASS	0.2637	afr	0.03925400000000001	1	98	0.2637
chr13-113585752-CTTTTT-*	chr13	113585752	CTTTTT	*	2633911.97	ExcessHet	0	none	2.09e-4	0	130	2.09e-4
chr13-113585752-CTTTTT-C	chr13	113585752	CTTTTT	C	2633911.97	ExcessHet	2.559e-5	nfe	4.950000000000003e-4	0	130	4.950000000000003e-4
chr13-113585752-CTTTTT-CGTTTTTT	chr13	113585752	CTTTTT	CGTTTTTT	2633911.97	ExcessHet	0	none	0	0	130	1e-6
chr13-113585752-CTTTTT-CT	chr13	113585752	CTTTTT	CT	2633911.97	ExcessHet	0	none	0.002992	0	130	0.002992
chr13-113585752-CTTTTT-CTT	chr13	113585752	CTTTTT	CTT	2633911.97	ExcessHet	0	none	0.01811800000000001	1	130	0.01811800000000001
chr13-113585752-CTTTTT-CTTT	chr13	113585752	CTTTTT	CTTT	2633911.97	ExcessHet	0	none	0.1159	12	130	0.1159
chr13-113585752-CTTTTT-CTTTT	chr13	113585752	CTTTTT	CTTTT	2633911.97	ExcessHet	0	none	0.35455399999999976	58	130	0.35455399999999976
chr13-113585752-CTTTTT-CTTTTTT	chr13	113585752	CTTTTT	CTTTTTT	2633911.97	ExcessHet	0	none	0.03556100000000001	4	130	0.03556100000000001
chr13-113585752-CTTTTT-CTTTTTTT	chr13	113585752	CTTTTT	CTTTTTTT	2633911.97	ExcessHet	0	none	0.002841	0	130	0.002841
chr13-113585752-CTTTTT-CTTTTTTTT	chr13	113585752	CTTTTT	CTTTTTTTT	2633911.97	ExcessHet	0	none	4.730000000000004e-4	0	130	4.730000000000004e-4
chr13-113585752-CTTTTT-CTTTTTTTTT	chr13	113585752	CTTTTT	CTTTTTTTTT	2633911.97	ExcessHet	0	none	0	0	130	1e-6
chr13-113585753-T-*	chr13	113585753	T	*	1829	PASS	0	none	0.448007	64	124	0.448007
chr13-113585753-T-C	chr13	113585753	T	C	1829	PASS	0.039125	afr	1.0799999999999996e-4	0	124	0.039125
chr13-113585754-T-*	chr13	113585754	T	*	12192	PASS	0	none	0.166326	14	40	0.166326
chr13-113585754-T-C	chr13	113585754	T	C	12192	PASS	0.1061	afr	0.00112999999999999	0	40	0.1061
chr13-113585755-T-*	chr13	113585755	T	*	1397	PASS	0	none	0.02665900000000001	0	82	0.02665900000000001
chr13-113585755-T-C	chr13	113585755	T	C	1397	PASS	0.005263	afr	5.870000000000005e-4	0	82	0.005263
chr13-113586057-A-T	chr13	113586057	A	T	2274	PASS	2.2344e-4	nfe	1.0799999999999996e-4	1	134	2.2344e-4
chr13-113610990-C-T	chr13	113610990	C	T	946335	PASS	0.058932	nfe	0.03798800000000001	7	134	0.058932
chr13-113610998-C-T	chr13	113610998	C	T	14590	PASS	0.0010965	nfe	4.730000000000004e-4	1	134	0.0010965
chr13-113611211-G-A	chr13	113611211	G	A	74563	PASS	0.079891	eas	0.006292	1	134	0.079891
chr13-113623226-C-T	chr13	113623226	C	T	272077	PASS	0.086432	eas	0.00912	2	134	0.086432
chr13-113623297-C-T	chr13	113623297	C	T	6377	PASS	4.6023e-4	nfe	1.27e-4	1	134	4.6023e-4
chr13-113623322-G-A	chr13	113623322	G	A	30009	PASS	0.002466	sas	0.00105999999999999	1	134	0.002466
chr13-113623407-C-T	chr13	113623407	C	T	82134	PASS	0.077624	eas	0.006215	1	134	0.077624
chr13-113631931-G-A	chr13	113631931	G	A	26159	PASS	0.0237	afr	0.002265	1	134	0.0237
chr13-113633073-C-G	chr13	113633073	C	G	185869	PASS	3.81e-6	nfe	0	0	134	3.81e-6
chr13-113633073-C-T	chr13	113633073	C	T	185869	PASS	0.09062	eas	0.006732	1	134	0.09062
chr13-113633104-C-A	chr13	113633104	C	A	4130	PASS	0.0019196	eas	0.003464	3	36	0.003464
chr13-113633104-C-G	chr13	113633104	C	G	4130	PASS	2.488e-5	eas	2.2899999999999996e-4	0	36	2.2899999999999996e-4
chr13-113633104-C-T	chr13	113633104	C	T	4130	PASS	0	none	0	0	36	1e-6
chr13-113633111-A-G	chr13	113633111	A	G	730	VQSRTrancheSNP99.80to99.90	0	none	0	0	112	1e-6
chr13-113633111-A-T	chr13	113633111	A	T	730	VQSRTrancheSNP99.80to99.90	0	none	2.720000000000003e-4	0	112	2.720000000000003e-4
chr13-113633116-G-T	chr13	113633116	G	T	3535	VQSRTrancheSNP99.80to99.90	2.968e-5	nfe	0.002913	0	80	0.002913
chr13-113633117-A-T	chr13	113633117	A	T	2029	VQSRTrancheSNP99.80to99.90	3.3518e-4	eas	0.001988	0	78	0.001988
chr13-113633770-A-G	chr13	113633770	A	G	7940517	PASS	0.77447	afr	0.4126249999999995	46	134	0.77447
chr13-113634098-G-A	chr13	113634098	G	A	295616	PASS	0.086511	eas	0.006473	1	134	0.086511
chr13-113634098-G-C	chr13	113634098	G	C	295616	PASS	0	none	0	0	134	1e-6
chr13-113634656-C-T	chr13	113634656	C	T	6121524	PASS	0.77503	afr	0.4243859999999997	46	134	0.77503
chr13-113635842-G-A	chr13	113635842	G	A	554	PASS	2.35e-6	nfe	0	1	132	2.35e-6
chr13-113635851-A-C	chr13	113635851	A	C	74522	PASS	0.031118	afr	0.004826	1	134	0.031118
chr13-113635941-C-T	chr13	113635941	C	T	35895	PASS	0.013274	afr	0.00181699999999999	1	134	0.013274
chr13-113636018-G-A	chr13	113636018	G	A	105772	PASS	0.022116	afr	0.003397	1	134	0.022116
chr13-113636157-G-A	chr13	113636157	G	A	49259	PASS	0.0030905	nfe	0.00179199999999999	1	134	0.0030905
chr13-113636496-G-C	chr13	113636496	G	C	8883	PASS	5.3907e-4	nfe	2.09e-4	1	134	5.3907e-4
chr13-113636756-C-G	chr13	113636756	C	G	11958	PASS	0.010287	afr	3.160000000000005e-4	1	134	0.010287
chr13-113636756-C-T	chr13	113636756	C	T	11958	PASS	3.17e-6	nfe	0	0	134	3.17e-6
chr13-113636762-T-C	chr13	113636762	T	C	15210	PASS	0.010358	afr	5.180000000000002e-4	1	134	0.010358
chr13-113636762-T-TGCCCTCCCCTCCCGGCTCGGCTGTGTGAGGAATGGCCCCCAGCCTCCGACGGC	chr13	113636762	T	TGCCCTCCCCTCCCGGCTCGGCTGTGTGAGGAATGGCCCCCAGCCTCCGACGGC	15210	PASS	0	none	9e-6	0	134	9e-6
chr13-113636763-G-A	chr13	113636763	G	A	64453	PASS	0.0097827	afr	2.7300000000000035e-4	1	134	0.0097827
chr13-113636763-G-GCCCTCCCCTCCCGGCTCGGCTGTGTGAGGAGTGGCCCCCAGCCTCGGACGGCA	chr13	113636763	G	GCCCTCCCCTCCCGGCTCGGCTGTGTGAGGAGTGGCCCCCAGCCTCGGACGGCA	64453	PASS	0.005963	afr	0.002015	0	134	0.005963
chr13-113636836-A-G	chr13	113636836	A	G	114436	PASS	0.10235	eas	0.00805299999999999	1	132	0.10235
chr13-113637020-T-C	chr13	113637020	T	C	572	PASS	1.7671e-4	nfe	1.0799999999999996e-4	0	54	1.7671e-4
chr13-113637020-T-G	chr13	113637020	T	G	572	PASS	5.6419e-4	eas	1.6699999999999994e-4	0	54	5.6419e-4
chr13-113637173-T-C	chr13	113637173	T	C	17466	PASS	0.01033	nfe	0.003588	0	2	0.01033
chr13-113637558-G-A	chr13	113637558	G	A	19285	PASS	0.0016515	nfe	5.41e-4	2	120	0.0016515
chr13-113637764-G-A	chr13	113637764	G	A	995837	PASS	3.171e-5	nfe	0	0	134	3.171e-5
chr13-113637764-G-T	chr13	113637764	G	T	995837	PASS	0.026591	nfe	0.014802	4	134	0.026591
chr13-113637955-G-A	chr13	113637955	G	A	11006	PASS	0.0098862	afr	2.5100000000000014e-4	1	134	0.0098862
chr13-113637971-C-T	chr13	113637971	C	T	137958	PASS	0.053084	afr	0.005082	1	134	0.053084
chr13-113638040-G-A	chr13	113638040	G	A	145964	PASS	0.080997	eas	0.00818399999999999	1	134	0.080997
chr13-113640319-CT-C	chr13	113640319	CT	C	5312.97	VQSRTrancheINDEL95.00to96.00	5.9792e-4	amr	0.002665	0	128	0.002665
chr13-113640319-CT-CTT	chr13	113640319	CT	CTT	5312.97	VQSRTrancheINDEL95.00to96.00	0	none	0.002866	0	128	0.002866
chr13-113640493-C-*	chr13	113640493	C	*	311377	PASS	0	none	1.0799999999999996e-4	0	126	1.0799999999999996e-4
chr13-113640493-C-G	chr13	113640493	C	G	311377	PASS	0.071887	amr	0.03574400000000001	7	126	0.071887
chr13-113649002-TG-GG	chr13	113649002	TG	GG	332084	PASS	0	none	0	0	2	1e-6
chr13-113649002-TG-T	chr13	113649002	TG	T	332084	PASS	0.10347	sas	0.022135	1	2	0.10347
chr13-113649002-TG-TGG	chr13	113649002	TG	TGG	332084	PASS	0	none	0.015692	1	2	0.015692
chr13-113649002-TG-TGGG	chr13	113649002	TG	TGGG	332084	PASS	0	none	0.06673000000000001	0	2	0.06673000000000001
chr13-113649002-TG-TGGGG	chr13	113649002	TG	TGGGG	332084	PASS	0	none	0.002256	0	2	0.002256
chr13-113649002-TG-TGGGGG	chr13	113649002	TG	TGGGGG	332084	PASS	0	none	2.08e-4	0	2	2.08e-4
chr13-113649002-TG-TGGGGGG	chr13	113649002	TG	TGGGGGG	332084	PASS	0	none	0	0	2	1e-6
chr13-113649449-C-T	chr13	113649449	C	T	4449339	PASS	0.37456	amr	0.18880800000000003	25	134	0.37456
chr13-113649507-G-A	chr13	113649507	G	A	539882	PASS	0.23039	afr	0.025896	2	134	0.23039
chr13-113651748-C-T	chr13	113651748	C	T	22090	PASS	0.0010166	nfe	7.980000000000003e-4	1	134	0.0010166
chr13-113653195-G-C	chr13	113653195	G	C	1481	PASS	5.882e-5	nfe	0	1	134	5.882e-5
chr13-113653218-TGCTTCACACCTCACCCACCCGCCGCTTCACACCTCACCCACCCGCC-CGCTTCACACCTCACCCACCCGCCGCTTCACACCTCACCCACCCGCC	chr13	113653218	TGCTTCACACCTCACCCACCCGCCGCTTCACACCTCACCCACCCGCC	CGCTTCACACCTCACCCACCCGCCGCTTCACACCTCACCCACCCGCC	689304	PASS	0	none	0	0	134	1e-6
chr13-113653218-TGCTTCACACCTCACCCACCCGCCGCTTCACACCTCACCCACCCGCC-T	chr13	113653218	TGCTTCACACCTCACCCACCCGCCGCTTCACACCTCACCCACCCGCC	T	689304	PASS	3.0068e-4	sas	2.2000000000000003e-5	0	134	3.0068e-4
chr13-113653218-TGCTTCACACCTCACCCACCCGCCGCTTCACACCTCACCCACCCGCC-TGCTTCACACCTCACCCACCCACCGCTTCACACCTCACCCACCCGCCGCTTCACACCTCACCCACCCGCC	chr13	113653218	TGCTTCACACCTCACCCACCCGCCGCTTCACACCTCACCCACCCGCC	TGCTTCACACCTCACCCACCCACCGCTTCACACCTCACCCACCCGCCGCTTCACACCTCACCCACCCGCC	689304	PASS	0	none	7.099999999999998e-5	0	134	7.099999999999998e-5
chr13-113653218-TGCTTCACACCTCACCCACCCGCCGCTTCACACCTCACCCACCCGCC-TGCTTCACACCTCACCCACCCGCC	chr13	113653218	TGCTTCACACCTCACCCACCCGCCGCTTCACACCTCACCCACCCGCC	TGCTTCACACCTCACCCACCCGCC	689304	PASS	0	none	0.029849	4	134	0.029849
chr13-113653218-TGCTTCACACCTCACCCACCCGCCGCTTCACACCTCACCCACCCGCC-TGCTTCACACCTCACCCACCCGCCGCTTCACACCTCACCCACCCGCCGCTTCACACCTCACCCACCCGCC	chr13	113653218	TGCTTCACACCTCACCCACCCGCCGCTTCACACCTCACCCACCCGCC	TGCTTCACACCTCACCCACCCGCCGCTTCACACCTCACCCACCCGCCGCTTCACACCTCACCCACCCGCC	689304	PASS	0	none	4.500000000000005e-4	0	134	4.500000000000005e-4
chr13-113653218-TGCTTCACACCTCACCCACCCGCCGCTTCACACCTCACCCACCCGCC-TGCTTCACACCTCACCCACCCGCCGCTTCACACCTCACCCACCCGCCGTTTCACACCTCACCCACCCGCCGCTTCACACCTCACCTGCCGTTTCACACCTCACCTGCTGCTTCACACCTCACCCACCCGCCGCTTCACACCTCACCCACCCGCCGCTTCACACCTCACCCACCCGCC	chr13	113653218	TGCTTCACACCTCACCCACCCGCCGCTTCACACCTCACCCACCCGCC	TGCTTCACACCTCACCCACCCGCCGCTTCACACCTCACCCACCCGCCGTTTCACACCTCACCCACCCGCCGCTTCACACCTCACCTGCCGTTTCACACCTCACCTGCTGCTTCACACCTCACCCACCCGCCGCTTCACACCTCACCCACCCGCCGCTTCACACCTCACCCACCCGCC	689304	PASS	0	none	0	0	134	1e-6
chr13-113653225-C-*	chr13	113653225	C	*	861	VQSRTrancheSNP99.80to99.90	0	none	0.029929	4	134	0.029929
chr13-113653225-C-T	chr13	113653225	C	T	861	VQSRTrancheSNP99.80to99.90	0	none	0	0	134	1e-6
chr13-113653238-C-*	chr13	113653238	C	*	813	VQSRTrancheSNP99.70to99.80	0	none	0.029929	4	134	0.029929
chr13-113653238-C-T	chr13	113653238	C	T	813	VQSRTrancheSNP99.70to99.80	9.254e-5	sas	0	0	134	9.254e-5
chr13-113653239-G-*	chr13	113653239	G	*	280	PASS	0	none	0.029927	4	132	0.029927
chr13-113653239-G-A	chr13	113653239	G	A	280	PASS	5.28e-5	sas	0	0	132	5.28e-5
chr13-113653241-C-*	chr13	113653241	C	*	4486	PASS	0	none	0.029929	4	134	0.029929
chr13-113653241-C-T	chr13	113653241	C	T	4486	PASS	0.0020317	amr	7.099999999999998e-5	0	134	0.0020317
chr13-113654732-G-A	chr13	113654732	G	A	57851	PASS	0.0079055	sas	0.00322	2	134	0.0079055
chr13-113654732-G-T	chr13	113654732	G	T	57851	PASS	3.1e-7	nfe	9e-6	0	134	9e-6
chr13-113654757-G-A	chr13	113654757	G	A	1196	PASS	7.919e-5	afr	2.2000000000000003e-5	1	134	7.919e-5
chr13-113654804-G-A	chr13	113654804	G	A	20894	PASS	0.0014018	nfe	7.040000000000005e-4	1	134	0.0014018
chr13-113654911-G-A	chr13	113654911	G	A	12850821	PASS	0.64445	eas	0.396702	46	134	0.64445
chr13-113655078-A-G	chr13	113655078	A	G	1261783	PASS	0.20063	sas	0.10486300000000004	15	132	0.20063
chr13-113655078-A-T	chr13	113655078	A	T	1261783	PASS	0	none	0	0	132	1e-6
chr13-113657891-C-T	chr13	113657891	C	T	469	PASS	7.774e-5	nfe	0	1	134	7.774e-5
chr13-113658197-C-T	chr13	113658197	C	T	2728	PASS	5.352e-5	nfe	3.6999999999999985e-5	1	134	5.352e-5
chr13-113658290-GT-G	chr13	113658290	GT	G	10119287.97	PASS	8.1043e-4	sas	3.6999999999999985e-5	0	134	8.1043e-4
chr13-113658290-GT-GAT	chr13	113658290	GT	GAT	10119287.97	PASS	0	none	0.6154500000000002	74	134	0.6154500000000002
chr13-113658291-T-*	chr13	113658291	T	*	10118122	PASS	0	none	3.6999999999999985e-5	0	134	3.6999999999999985e-5
chr13-113658291-T-G	chr13	113658291	T	G	10118122	PASS	0.67924	eas	0.6154500000000002	74	134	0.67924
chr13-113658326-G-C	chr13	113658326	G	C	369	PASS	1.13e-6	nfe	0	1	132	1.13e-6
chr13-113667152-G-A	chr13	113667152	G	A	84134	PASS	0.019617	nfe	0.00888599999999999	3	134	0.019617
chr13-113667238-C-T	chr13	113667238	C	T	44283	PASS	0.031234	afr	0.002465	1	134	0.031234
chr13-113667246-C-T	chr13	113667246	C	T	68784	PASS	0.031558	afr	0.003829	1	134	0.031558
chr13-113667602-T-C	chr13	113667602	T	C	1790	PASS	0	none	0	1	134	1e-6
chr13-113667974-A-G	chr13	113667974	A	G	34951256	PASS	0.8301	afr	0.6462020000000007	74	134	0.8301
chr13-113668079-C-T	chr13	113668079	C	T	513125	PASS	0.022017	nfe	0.01351399999999999	3	134	0.022017
chr13-113668092-A-G	chr13	113668092	A	G	150600	PASS	0.0068776	nfe	0.00388	5	134	0.0068776
chr13-113669574-C-T	chr13	113669574	C	T	2218818	PASS	0.44631	afr	0.178515	20	134	0.44631
chr13-113669663-C-T	chr13	113669663	C	T	2618	PASS	3.2481e-4	nfe	2.2000000000000003e-5	1	134	3.2481e-4
chr13-113669682-T-C	chr13	113669682	T	C	15500359	PASS	0.64054	sas	0.4536179999999993	55	134	0.64054
chr13-113669880-C-T	chr13	113669880	C	T	63794	PASS	0.042601	afr	0.0036	1	134	0.042601
chr13-113671368-TA-T	chr13	113671368	TA	T	202133.97	PASS	0.012606	nfe	0.007379	1	134	0.012606
chr13-113671369-A-*	chr13	113671369	A	*	1041.97	PASS	0	none	0.007379	1	134	0.007379
chr13-113671369-A-AG	chr13	113671369	A	AG	1041.97	PASS	0	none	1.6699999999999994e-4	0	134	1.6699999999999994e-4
chr13-113671371-G-C	chr13	113671371	G	C	360562	PASS	0.0054019	eas	2.7300000000000035e-4	0	134	0.0054019
chr13-113671371-G-T	chr13	113671371	G	T	360562	PASS	0.023983	nfe	0.014775	3	134	0.023983
chr13-113671408-G-C	chr13	113671408	G	C	135361	PASS	0.0061025	mid	0.004314	1	134	0.0061025
chr13-113731118-CG-C	chr13	113731118	CG	C	132968	PASS	5.799e-5	sas	2.09e-4	0	134	2.09e-4
chr13-113731118-CG-CGG	chr13	113731118	CG	CGG	132968	PASS	0	none	4.950000000000003e-4	0	134	4.950000000000003e-4
chr13-113731118-CG-GG	chr13	113731118	CG	GG	132968	PASS	0	none	0	0	134	1e-6
chr13-113731118-CG-TG	chr13	113731118	CG	TG	132968	PASS	0	none	0.00935499999999998	2	134	0.00935499999999998
chr13-113731422-G-A	chr13	113731422	G	A	32382	PASS	0.0042139	nfe	0.00171799999999999	3	134	0.0042139
chr13-113732834-A-G	chr13	113732834	A	G	3662130	PASS	0.32839	afr	0.165988	19	134	0.32839
chr13-113734570-C-T	chr13	113734570	C	T	16843	PASS	0.01384	nfe	0.006991	0	0	0.01384
chr13-113734571-G-T	chr13	113734571	G	T	36327	PASS	0.024597	nfe	0.016478	0	0	0.024597
chr13-113734783-G-A	chr13	113734783	G	A	18084	PASS	0.031242	afr	0.002765	1	124	0.031242
chr13-113735015-C-T	chr13	113735015	C	T	55962	PASS	0.035506	afr	0.002993	1	134	0.035506
chr13-113735246-G-A	chr13	113735246	G	A	27892	PASS	0.001256	nfe	7.270000000000004e-4	1	134	0.001256
chr13-113735294-G-A	chr13	113735294	G	A	14605	PASS	7.7429e-4	amr	2.9400000000000004e-4	2	134	7.7429e-4
chr13-113735294-G-C	chr13	113735294	G	C	14605	PASS	0	none	0	0	134	1e-6
chr13-113735409-G-A	chr13	113735409	G	A	22720	PASS	0.0014583	eas	2.2999999999999995e-4	1	134	0.0014583
chr13-113735409-G-C	chr13	113735409	G	C	22720	PASS	0.0011939	nfe	8.69e-4	0	134	0.0011939
chr13-113735530-A-G	chr13	113735530	A	G	1720080	PASS	0.35981	afr	0.155271	19	134	0.35981
chr13-113735549-C-T	chr13	113735549	C	T	1282707	PASS	0.16916	mid	0.13091600000000003	18	134	0.16916
chr13-113735745-T-C	chr13	113735745	T	C	314269	PASS	0.34793	afr	0.10800300000000004	0	12	0.34793
chr13-113735772-C-T	chr13	113735772	C	T	30071	PASS	0.035789	nfe	0.01090699999999999	0	0	0.035789
chr13-113735884-A-*	chr13	113735884	A	*	95549	PASS	0	none	9e-6	0	0	9e-6
chr13-113735884-A-C	chr13	113735884	A	C	95549	PASS	0.32853	afr	0.04736	0	0	0.32853
chr13-113759135-A-G	chr13	113759135	A	G	54005	PASS	0	none	9e-6	0	12	9e-6
chr13-113759135-A-T	chr13	113759135	A	T	54005	PASS	0.018544	nfe	0.003386	0	12	0.018544
chr13-113759187-C-CGGGGGGG	chr13	113759187	C	CGGGGGGG	70	VQSRTrancheINDEL99.50to99.90	0	none	0	0	14	1e-6
chr13-113759187-C-G	chr13	113759187	C	G	70	VQSRTrancheINDEL99.50to99.90	0	none	2.2000000000000003e-5	0	14	2.2000000000000003e-5
chr13-113759193-A-C	chr13	113759193	A	C	78	VQSRTrancheSNP99.70to99.80	0	none	0	0	16	1e-6
chr13-113759193-A-G	chr13	113759193	A	G	78	VQSRTrancheSNP99.70to99.80	3.9e-7	nfe	9e-6	0	16	9e-6
chr13-113759193-A-T	chr13	113759193	A	T	78	VQSRTrancheSNP99.70to99.80	0	none	3.6999999999999985e-5	0	16	3.6999999999999985e-5
chr13-113759290-G-A	chr13	113759290	G	A	122482	PASS	0.022521	nfe	0.003397	2	128	0.022521
chr13-113759367-C-T	chr13	113759367	C	T	206663	PASS	0.05686	afr	0.00896199999999999	2	128	0.05686
chr13-113766461-G-A	chr13	113766461	G	A	3385571	PASS	0.29487	afr	0.17070200000000002	21	134	0.29487
chr13-113766483-A-G	chr13	113766483	A	G	38487	PASS	0.0035546	nfe	0.00164499999999999	1	134	0.0035546
chr13-113768927-C-T	chr13	113768927	C	T	6683866	PASS	0.31369	afr	0.172103	22	134	0.31369
chr13-113769032-A-G	chr13	113769032	A	G	27186	PASS	0.001157	nfe	4.270000000000005e-4	1	134	0.001157
chr13-113769039-G-A	chr13	113769039	G	A	178	VQSRTrancheSNP99.80to99.90	0	none	0	1	134	1e-6
chr13-113769693-TGGCTGTATGCGC-T	chr13	113769693	TGGCTGTATGCGC	T	195880.97	PASS	0.10592	nfe	0.05292200000000001	0	0	0.10592
chr13-113769705-C-*	chr13	113769705	C	*	191	PASS	0	none	0.05292200000000001	0	0	0.05292200000000001
chr13-113769705-C-T	chr13	113769705	C	T	191	PASS	0	none	0	0	0	1e-6
chr13-113795061-G-A	chr13	113795061	G	A	10205260	PASS	0.78855	eas	0.447128	60	134	0.78855
chr13-113795122-C-T	chr13	113795122	C	T	80141	PASS	0.030275	afr	0.002265	1	134	0.030275
chr13-113795181-G-A	chr13	113795181	G	A	381511	PASS	5.805e-5	amr	3.6999999999999985e-5	0	134	5.805e-5
chr13-113795181-G-C	chr13	113795181	G	C	381511	PASS	0.035209	sas	0.01120799999999999	2	134	0.035209
chr13-113795334-G-A	chr13	113795334	G	A	156	PASS	1.103e-5	sas	0	1	134	1.103e-5
chr13-113795342-C-T	chr13	113795342	C	T	11873	PASS	0.0013192	nfe	5.41e-4	1	134	0.0013192
chr13-113795355-G-A	chr13	113795355	G	A	743074	PASS	0.23934	amr	0.04302000000000001	4	130	0.23934
chr13-113795389-T-C	chr13	113795389	T	C	12016190	PASS	0.84087	eas	0.6519600000000001	78	132	0.84087
chr13-113795389-T-G	chr13	113795389	T	G	12016190	PASS	0	none	0	0	132	1e-6
chr13-113799443-T-C	chr13	113799443	T	C	21154756	PASS	0.7889	afr	0.6030530000000007	69	134	0.7889
chr13-113800097-G-*	chr13	113800097	G	*	3702564	PASS	0	none	0.01247199999999999	0	0	0.01247199999999999
chr13-113800097-G-C	chr13	113800097	G	C	3702564	PASS	0.053029	sas	0.004629	0	0	0.053029
chr13-113800097-G-GGT	chr13	113800097	G	GGT	3702564	PASS	0	none	0	0	0	1e-6
chr13-113800097-G-GT	chr13	113800097	G	GT	3702564	PASS	0.01566	sas	0.002731	0	0	0.01566
chr13-113800097-G-T	chr13	113800097	G	T	3702564	PASS	0.69507	eas	0.31569899999999995	0	0	0.69507
chr13-113800194-TGG-*	chr13	113800194	TGG	*	158525	PASS	0	none	0.09822100000000002	0	0	0.09822100000000002
chr13-113800194-TGG-AGG	chr13	113800194	TGG	AGG	158525	PASS	0	none	3.6999999999999985e-5	0	0	3.6999999999999985e-5
chr13-113800194-TGG-GGG	chr13	113800194	TGG	GGG	158525	PASS	0	none	0.064891	0	0	0.064891
chr13-113800194-TGG-T	chr13	113800194	TGG	T	158525	PASS	0	none	2.08e-4	0	0	2.08e-4
chr13-113800194-TGG-TG	chr13	113800194	TGG	TG	158525	PASS	0	none	0.002233	0	0	0.002233
chr13-113800194-TGG-TGGG	chr13	113800194	TGG	TGGG	158525	PASS	0	none	0.01117299999999999	0	0	0.01117299999999999
chr13-113800194-TGG-TGGGG	chr13	113800194	TGG	TGGGG	158525	PASS	0	none	2.720000000000003e-4	0	0	2.720000000000003e-4
chr13-113800194-TGG-TGGGGG	chr13	113800194	TGG	TGGGGG	158525	PASS	0	none	0	0	0	1e-6
chr13-113800194-TGG-TGTGGG	chr13	113800194	TGG	TGTGGG	158525	PASS	0	none	0	0	0	1e-6
chr13-113800902-GCCTGCGGGAGGTGAGGGGCACCGGGGACCCCCATATCTACACCTGCGGGAGGTGAGGGGCGCTGGGGACCCCCGTATCTACA-G	chr13	113800902	GCCTGCGGGAGGTGAGGGGCACCGGGGACCCCCATATCTACACCTGCGGGAGGTGAGGGGCGCTGGGGACCCCCGTATCTACA	G	4996121.97	PASS	0.15656	mid	0.137265	15	134	0.15656
chr13-113800902-GCCTGCGGGAGGTGAGGGGCACCGGGGACCCCCATATCTACACCTGCGGGAGGTGAGGGGCGCTGGGGACCCCCGTATCTACA-GCCTGCGGGAGGTGAGGGGCGCTGGGGACCCCCGTATCTACA	chr13	113800902	GCCTGCGGGAGGTGAGGGGCACCGGGGACCCCCATATCTACACCTGCGGGAGGTGAGGGGCGCTGGGGACCCCCGTATCTACA	GCCTGCGGGAGGTGAGGGGCGCTGGGGACCCCCGTATCTACA	4996121.97	PASS	0	none	0.022294	1	134	0.022294
chr13-113800907-CGGGAGGTGAGGGGCACCGGGGACCCCCATATCTACACCTGCGGGAGGTGAGGGGCGCTGGGGACCCCCGTATCTACACCTGCGGGAGGTGAGGGGCGCTGGGGACCCCTATATCTACACCTGA-*	chr13	113800907	CGGGAGGTGAGGGGCACCGGGGACCCCCATATCTACACCTGCGGGAGGTGAGGGGCGCTGGGGACCCCCGTATCTACACCTGCGGGAGGTGAGGGGCGCTGGGGACCCCTATATCTACACCTGA	*	76757.97	PASS	0	none	0.15992900000000002	16	134	0.15992900000000002
chr13-113800907-CGGGAGGTGAGGGGCACCGGGGACCCCCATATCTACACCTGCGGGAGGTGAGGGGCGCTGGGGACCCCCGTATCTACACCTGCGGGAGGTGAGGGGCGCTGGGGACCCCTATATCTACACCTGA-C	chr13	113800907	CGGGAGGTGAGGGGCACCGGGGACCCCCATATCTACACCTGCGGGAGGTGAGGGGCGCTGGGGACCCCCGTATCTACACCTGCGGGAGGTGAGGGGCGCTGGGGACCCCTATATCTACACCTGA	C	76757.97	PASS	0.025794	sas	0.00161999999999999	0	134	0.025794
chr13-113800911-A-*	chr13	113800911	A	*	33	VQSRTrancheSNP99.90to99.95	0	none	0.161787	16	134	0.161787
chr13-113800911-A-G	chr13	113800911	A	G	33	VQSRTrancheSNP99.90to99.95	0	none	0	0	134	1e-6
chr13-113800922-A-*	chr13	113800922	A	*	8643	PASS	0	none	0.161787	16	134	0.161787
chr13-113800922-A-G	chr13	113800922	A	G	8643	PASS	0.01944	afr	3.160000000000005e-4	0	134	0.01944
chr13-113800924-CGGGGACCCCCATATCTACACCTGCGGGAGGTGAGGGGCGCT-*	chr13	113800924	CGGGGACCCCCATATCTACACCTGCGGGAGGTGAGGGGCGCT	*	106725	PASS	0	none	0.161787	16	134	0.161787
chr13-113800924-CGGGGACCCCCATATCTACACCTGCGGGAGGTGAGGGGCGCT-C	chr13	113800924	CGGGGACCCCCATATCTACACCTGCGGGAGGTGAGGGGCGCT	C	106725	PASS	0.10285	afr	0.002917	0	134	0.10285
chr13-113800924-CGGGGACCCCCATATCTACACCTGCGGGAGGTGAGGGGCGCT-TGGGGACCCCCATATCTACACCTGCGGGAGGTGAGGGGCGCT	chr13	113800924	CGGGGACCCCCATATCTACACCTGCGGGAGGTGAGGGGCGCT	TGGGGACCCCCATATCTACACCTGCGGGAGGTGAGGGGCGCT	106725	PASS	0	none	2.9400000000000004e-4	0	134	2.9400000000000004e-4
chr13-113800925-G-*	chr13	113800925	G	*	462	PASS	0	none	0.164884	16	134	0.164884
chr13-113800925-G-A	chr13	113800925	G	A	462	PASS	5.6298e-4	sas	0	0	134	5.6298e-4
chr13-113800928-G-*	chr13	113800928	G	*	2457	VQSRTrancheSNP99.90to99.95	0	none	0.164884	16	134	0.164884
chr13-113800928-G-A	chr13	113800928	G	A	2457	VQSRTrancheSNP99.90to99.95	0.0016634	sas	5.2999999999999994e-5	0	134	0.0016634
chr13-113800934-C-*	chr13	113800934	C	*	3085	PASS	0	none	0.164884	16	134	0.164884
chr13-113800934-C-T	chr13	113800934	C	T	3085	PASS	0.0053063	afr	8.9e-5	0	134	0.0053063
chr13-113800935-ATATCTACACCTGCGGGAGGTGAGGGGCGCTGGGGACCCCCG-*	chr13	113800935	ATATCTACACCTGCGGGAGGTGAGGGGCGCTGGGGACCCCCG	*	277026	PASS	0	none	0.164857	16	134	0.164857
chr13-113800935-ATATCTACACCTGCGGGAGGTGAGGGGCGCTGGGGACCCCCG-A	chr13	113800935	ATATCTACACCTGCGGGAGGTGAGGGGCGCTGGGGACCCCCG	A	277026	PASS	0.0081334	afr	0.00132599999999999	0	134	0.0081334
chr13-113800935-ATATCTACACCTGCGGGAGGTGAGGGGCGCTGGGGACCCCCG-ATATCTATGCCTGCGGGAGGTGAGGGGCGCTGGGGACCCCCGTATCTACACCTGCGGGAGGTGAGGGGCGCTGGGGACCCCCG	chr13	113800935	ATATCTACACCTGCGGGAGGTGAGGGGCGCTGGGGACCCCCG	ATATCTATGCCTGCGGGAGGTGAGGGGCGCTGGGGACCCCCGTATCTACACCTGCGGGAGGTGAGGGGCGCTGGGGACCCCCG	277026	PASS	0	none	0	0	134	1e-6
chr13-113800935-ATATCTACACCTGCGGGAGGTGAGGGGCGCTGGGGACCCCCG-GTATCTACACCTGCGGGAGGTGAGGGGCGCTGGGGACCCCCG	chr13	113800935	ATATCTACACCTGCGGGAGGTGAGGGGCGCTGGGGACCCCCG	GTATCTACACCTGCGGGAGGTGAGGGGCGCTGGGGACCCCCG	277026	PASS	0	none	0.005673	1	134	0.005673
chr13-113800938-T-*	chr13	113800938	T	*	1584.97	VQSRTrancheINDEL99.95to100.00	0	none	0.165217	16	134	0.165217
chr13-113800938-T-TGTGC	chr13	113800938	T	TGTGC	1584.97	VQSRTrancheINDEL99.95to100.00	1.5173e-4	sas	0	0	134	1.5173e-4
chr13-113800938-T-TGTGCCTGCAGGGGTGAGGCCTCCATCCTTCTGCTCCTGACATCACCCCCCCCACACCC	chr13	113800938	T	TGTGCCTGCAGGGGTGAGGCCTCCATCCTTCTGCTCCTGACATCACCCCCCCCACACCC	1584.97	VQSRTrancheINDEL99.95to100.00	4.5977e-4	sas	2.2000000000000003e-5	0	134	4.5977e-4
chr13-113800939-C-*	chr13	113800939	C	*	345	PASS	0	none	0.165217	16	134	0.165217
chr13-113800939-C-G	chr13	113800939	C	G	345	PASS	3.1923e-4	sas	0	0	134	3.1923e-4
chr13-113800939-C-T	chr13	113800939	C	T	345	PASS	0	none	0	0	134	1e-6
chr13-113800940-TAC-*	chr13	113800940	TAC	*	567.97	VQSRTrancheINDEL99.50to99.90	0	none	0.165217	16	134	0.165217
chr13-113800940-TAC-T	chr13	113800940	TAC	T	567.97	VQSRTrancheINDEL99.50to99.90	2.0914e-4	sas	0	0	134	2.0914e-4
chr13-113800940-TAC-TGCAGGGGTGAGGCCTCCATCCTTCTGCTCCTGACATCACCCCCCCCAC	chr13	113800940	TAC	TGCAGGGGTGAGGCCTCCATCCTTCTGCTCCTGACATCACCCCCCCCAC	567.97	VQSRTrancheINDEL99.50to99.90	0	none	0	0	134	1e-6
chr13-113800941-ACACC-*	chr13	113800941	ACACC	*	215072	PASS	0	none	0.165244	16	134	0.165244
chr13-113800941-ACACC-A	chr13	113800941	ACACC	A	215072	PASS	0.13976	afr	0.005615	0	134	0.13976
chr13-113800941-ACACC-AACC	chr13	113800941	ACACC	AACC	215072	PASS	0	none	0	0	134	1e-6
chr13-113800941-ACACC-GCACC	chr13	113800941	ACACC	GCACC	215072	PASS	0	none	9e-6	0	134	9e-6
chr13-113800942-C-*	chr13	113800942	C	*	21159284	PASS	0	none	0.171325	16	134	0.171325
chr13-113800942-C-T	chr13	113800942	C	T	21159284	PASS	0.84338	eas	0.4754819999999993	62	134	0.84338
chr13-113800943-A-*	chr13	113800943	A	*	21176815	PASS	0	none	0.171298	16	134	0.171298
chr13-113800943-A-G	chr13	113800943	A	G	21176815	PASS	0.84387	eas	0.47556299999999935	62	134	0.84387
chr13-113800944-C-*	chr13	113800944	C	*	4684	VQSRTrancheSNP99.80to99.90	0	none	0.098227	8	124	0.098227
chr13-113800944-C-T	chr13	113800944	C	T	4684	VQSRTrancheSNP99.80to99.90	0	none	2.5000000000000005e-5	0	124	2.5000000000000005e-5
chr13-113800946-T-*	chr13	113800946	T	*	904	VQSRTrancheSNP99.90to99.95	0	none	0.09157600000000002	8	124	0.09157600000000002
chr13-113800946-T-C	chr13	113800946	T	C	904	VQSRTrancheSNP99.90to99.95	0	none	0	0	124	1e-6
chr13-113800947-GCGGGAGGTGAGGGGCGCTGGGGACCCCCGTATCTACA-*	chr13	113800947	GCGGGAGGTGAGGGGCGCTGGGGACCCCCGTATCTACA	*	193754.97	PASS	0	none	0.092585	8	124	0.092585
chr13-113800947-GCGGGAGGTGAGGGGCGCTGGGGACCCCCGTATCTACA-G	chr13	113800947	GCGGGAGGTGAGGGGCGCTGGGGACCCCCGTATCTACA	G	193754.97	PASS	0.094112	afr	0.00596	0	124	0.094112
chr13-113800948-CGGGAGGTGAGGGGCGCTGGGGACCCCCGTATCTACACCTGCGGGAGGTGAGGGGCGCTGGGGACCCCTATATCTACACCTGA-*	chr13	113800948	CGGGAGGTGAGGGGCGCTGGGGACCCCCGTATCTACACCTGCGGGAGGTGAGGGGCGCTGGGGACCCCTATATCTACACCTGA	*	5953	PASS	0	none	0.09910900000000002	8	124	0.09910900000000002
chr13-113800948-CGGGAGGTGAGGGGCGCTGGGGACCCCCGTATCTACACCTGCGGGAGGTGAGGGGCGCTGGGGACCCCTATATCTACACCTGA-AGGGAGGTGAGGGGCGCTGGGGACCCCCGTATCTACACCTGCGGGAGGTGAGGGGCGCTGGGGACCCCTATATCTACACCTGA	chr13	113800948	CGGGAGGTGAGGGGCGCTGGGGACCCCCGTATCTACACCTGCGGGAGGTGAGGGGCGCTGGGGACCCCTATATCTACACCTGA	AGGGAGGTGAGGGGCGCTGGGGACCCCCGTATCTACACCTGCGGGAGGTGAGGGGCGCTGGGGACCCCTATATCTACACCTGA	5953	PASS	0	none	4.199999999999998e-5	0	124	4.199999999999998e-5
chr13-113800948-CGGGAGGTGAGGGGCGCTGGGGACCCCCGTATCTACACCTGCGGGAGGTGAGGGGCGCTGGGGACCCCTATATCTACACCTGA-C	chr13	113800948	CGGGAGGTGAGGGGCGCTGGGGACCCCCGTATCTACACCTGCGGGAGGTGAGGGGCGCTGGGGACCCCTATATCTACACCTGA	C	5953	PASS	0	none	1.1e-5	0	124	1.1e-5
chr13-113800948-CGGGAGGTGAGGGGCGCTGGGGACCCCCGTATCTACACCTGCGGGAGGTGAGGGGCGCTGGGGACCCCTATATCTACACCTGA-TGGGAGGTGAGGGGCGCTGGGGACCCCCGTATCTACACCTGCGGGAGGTGAGGGGCGCTGGGGACCCCTATATCTACACCTGA	chr13	113800948	CGGGAGGTGAGGGGCGCTGGGGACCCCCGTATCTACACCTGCGGGAGGTGAGGGGCGCTGGGGACCCCTATATCTACACCTGA	TGGGAGGTGAGGGGCGCTGGGGACCCCCGTATCTACACCTGCGGGAGGTGAGGGGCGCTGGGGACCCCTATATCTACACCTGA	5953	PASS	0	none	1.1e-5	0	124	1.1e-5
chr13-113800949-G-*	chr13	113800949	G	*	1992	VQSRTrancheSNP99.95to100.00	0	none	0.09914600000000004	8	124	0.09914600000000004
chr13-113800949-G-A	chr13	113800949	G	A	1992	VQSRTrancheSNP99.95to100.00	9.5019e-4	eas	2.5000000000000005e-5	0	124	9.5019e-4
chr13-113800950-G-*	chr13	113800950	G	*	1111.97	VQSRTrancheINDEL99.50to99.90	0	none	0.09912100000000004	8	124	0.09912100000000004
chr13-113800950-G-GTTTTTT	chr13	113800950	G	GTTTTTT	1111.97	VQSRTrancheINDEL99.50to99.90	0	none	3.9100000000000056e-4	0	124	3.9100000000000056e-4
chr13-113800951-G-*	chr13	113800951	G	*	1100	VQSRTrancheSNP99.90to99.95	0	none	0.09909000000000004	8	124	0.09909000000000004
chr13-113800951-G-A	chr13	113800951	G	A	1100	VQSRTrancheSNP99.90to99.95	0	none	3.9100000000000056e-4	0	124	3.9100000000000056e-4
chr13-113800952-AGG-*	chr13	113800952	AGG	*	959.97	VQSRTrancheINDEL99.50to99.90	0	none	0.09909000000000004	8	124	0.09909000000000004
chr13-113800952-AGG-A	chr13	113800952	AGG	A	959.97	VQSRTrancheINDEL99.50to99.90	0	none	3.9100000000000056e-4	0	124	3.9100000000000056e-4
chr13-113800956-G-*	chr13	113800956	G	*	680	VQSRTrancheSNP99.90to99.95	0	none	0.09909000000000004	8	124	0.09909000000000004
chr13-113800956-G-A	chr13	113800956	G	A	680	VQSRTrancheSNP99.90to99.95	4.1e-7	nfe	0	0	124	1e-6
chr13-113800957-AGGGGCGCTGGGGACCCCCGTATC-*	chr13	113800957	AGGGGCGCTGGGGACCCCCGTATC	*	777.97	VQSRTrancheINDEL99.50to99.90	0	none	0.09909000000000004	8	124	0.09909000000000004
chr13-113800957-AGGGGCGCTGGGGACCCCCGTATC-A	chr13	113800957	AGGGGCGCTGGGGACCCCCGTATC	A	777.97	VQSRTrancheINDEL99.50to99.90	0	none	3.400000000000001e-4	0	124	3.400000000000001e-4
chr13-113800957-AGGGGCGCTGGGGACCCCCGTATC-ATGGGGACCCCCGTATC	chr13	113800957	AGGGGCGCTGGGGACCCCCGTATC	ATGGGGACCCCCGTATC	777.97	VQSRTrancheINDEL99.50to99.90	0	none	1.1e-5	0	124	1.1e-5
chr13-113800962-CGCTGGGG-*	chr13	113800962	CGCTGGGG	*	1690	VQSRTrancheINDEL96.00to97.00	0	none	0.09967900000000002	8	124	0.09967900000000002
chr13-113800962-CGCTGGGG-C	chr13	113800962	CGCTGGGG	C	1690	VQSRTrancheINDEL96.00to97.00	2.008e-5	afr	2.5000000000000005e-5	0	124	2.5000000000000005e-5
chr13-113800962-CGCTGGGG-TGCTGGGG	chr13	113800962	CGCTGGGG	TGCTGGGG	1690	VQSRTrancheINDEL96.00to97.00	0	none	1.1e-5	0	124	1.1e-5
chr13-113800963-G-*	chr13	113800963	G	*	298045	PASS	0	none	0.100991	8	124	0.100991
chr13-113800963-G-A	chr13	113800963	G	A	298045	PASS	0.089325	afr	0.01038099999999999	1	124	0.089325
chr13-113800965-T-*	chr13	113800965	T	*	316288	PASS	0	none	0.101003	8	124	0.101003
chr13-113800965-T-C	chr13	113800965	T	C	316288	PASS	0.089722	afr	0.01106899999999999	1	124	0.089722
chr13-113800965-T-TAC	chr13	113800965	T	TAC	316288	PASS	0	none	2.5000000000000005e-5	0	124	2.5000000000000005e-5
chr13-113800968-G-*	chr13	113800968	G	*	66	VQSRTrancheSNP99.95to100.00	0	none	0.096366	8	124	0.096366
chr13-113800968-G-C	chr13	113800968	G	C	66	VQSRTrancheSNP99.95to100.00	0	none	2.5000000000000005e-5	0	124	2.5000000000000005e-5
chr13-113800970-ACC-*	chr13	113800970	ACC	*	1053	VQSRTrancheINDEL95.00to96.00	0	none	0.096274	8	124	0.096274
chr13-113800970-ACC-A	chr13	113800970	ACC	A	1053	VQSRTrancheINDEL95.00to96.00	0	none	0	0	124	1e-6
chr13-113800970-ACC-CCC	chr13	113800970	ACC	CCC	1053	VQSRTrancheINDEL95.00to96.00	0	none	2.5000000000000005e-5	0	124	2.5000000000000005e-5
chr13-113800970-ACC-GCC	chr13	113800970	ACC	GCC	1053	VQSRTrancheINDEL95.00to96.00	0	none	0	0	124	1e-6
chr13-113800973-C-*	chr13	113800973	C	*	172	VQSRTrancheSNP99.95to100.00	0	none	0.096274	8	124	0.096274
chr13-113800973-C-A	chr13	113800973	C	A	172	VQSRTrancheSNP99.95to100.00	0	none	6.099999999999999e-5	0	124	6.099999999999999e-5
chr13-113800975-C-*	chr13	113800975	C	*	5769	PASS	0	none	0.096274	8	124	0.096274
chr13-113800975-C-G	chr13	113800975	C	G	5769	PASS	0	none	0	0	124	1e-6
chr13-113800975-C-T	chr13	113800975	C	T	5769	PASS	0.0037477	afr	2.650000000000005e-4	0	124	0.0037477
chr13-113800976-GTATCTACACCTGCGGGAGGTGAGGGGCGCTGGGGACCCCTA-*	chr13	113800976	GTATCTACACCTGCGGGAGGTGAGGGGCGCTGGGGACCCCTA	*	72714	VQSRTrancheINDEL96.00to97.00	0	none	0.096765	8	124	0.096765
chr13-113800976-GTATCTACACCTGCGGGAGGTGAGGGGCGCTGGGGACCCCTA-ATATCTACACCTGCGGGAGGTGAGGGGCGCTGGGGACCCCTA	chr13	113800976	GTATCTACACCTGCGGGAGGTGAGGGGCGCTGGGGACCCCTA	ATATCTACACCTGCGGGAGGTGAGGGGCGCTGGGGACCCCTA	72714	VQSRTrancheINDEL96.00to97.00	0	none	0.003944	0	124	0.003944
chr13-113800976-GTATCTACACCTGCGGGAGGTGAGGGGCGCTGGGGACCCCTA-G	chr13	113800976	GTATCTACACCTGCGGGAGGTGAGGGGCGCTGGGGACCCCTA	G	72714	VQSRTrancheINDEL96.00to97.00	6.2558e-4	afr	6.099999999999999e-5	0	124	6.2558e-4
chr13-113800976-GTATCTACACCTGCGGGAGGTGAGGGGCGCTGGGGACCCCTA-GATATCTACACCTGCGGGAGGTGAGGGGCGCTGGGGACCCCTA	chr13	113800976	GTATCTACACCTGCGGGAGGTGAGGGGCGCTGGGGACCCCTA	GATATCTACACCTGCGGGAGGTGAGGGGCGCTGGGGACCCCTA	72714	VQSRTrancheINDEL96.00to97.00	0	none	6.099999999999999e-5	0	124	6.099999999999999e-5
chr13-113800977-T-*	chr13	113800977	T	*	186	VQSRTrancheSNP99.90to99.95	0	none	0.09491700000000004	8	124	0.09491700000000004
chr13-113800977-T-G	chr13	113800977	T	G	186	VQSRTrancheSNP99.90to99.95	0	none	8.099999999999998e-5	0	124	8.099999999999998e-5
chr13-113800982-A-*	chr13	113800982	A	*	406.97	VQSRTrancheINDEL99.50to99.90	0	none	0.09439200000000005	8	124	0.09439200000000005
chr13-113800982-A-ATGCCTGCGGGAGGTGAGGGG	chr13	113800982	A	ATGCCTGCGGGAGGTGAGGGG	406.97	VQSRTrancheINDEL99.50to99.90	5.16e-6	sas	0	0	124	5.16e-6
chr13-113800983-CACCTGCGGGAGGTGAGG-*	chr13	113800983	CACCTGCGGGAGGTGAGG	*	7550	VQSRTrancheINDEL99.50to99.90	0	none	0.09441700000000004	8	124	0.09441700000000004
chr13-113800983-CACCTGCGGGAGGTGAGG-C	chr13	113800983	CACCTGCGGGAGGTGAGG	C	7550	VQSRTrancheINDEL99.50to99.90	0	none	5.450000000000005e-4	0	124	5.450000000000005e-4
chr13-113800983-CACCTGCGGGAGGTGAGG-TACCTGCGGGAGGTGAGG	chr13	113800983	CACCTGCGGGAGGTGAGG	TACCTGCGGGAGGTGAGG	7550	VQSRTrancheINDEL99.50to99.90	0	none	1.2399999999999998e-4	0	124	1.2399999999999998e-4
chr13-113800984-A-*	chr13	113800984	A	*	6454	PASS	0	none	0.09518900000000002	8	124	0.09518900000000002
chr13-113800984-A-ACCGGGGACCCCCATATCTATG	chr13	113800984	A	ACCGGGGACCCCCATATCTATG	6454	PASS	5.23e-6	sas	1.1e-5	0	124	1.1e-5
chr13-113800984-A-G	chr13	113800984	A	G	6454	PASS	1.875e-5	afr	1.2399999999999998e-4	0	124	1.2399999999999998e-4
chr13-113801010-GACCCCTATATCTACACCTGAGGGAGGTGAGGGGCGCTGGGA-*	chr13	113801010	GACCCCTATATCTACACCTGAGGGAGGTGAGGGGCGCTGGGA	*	9988133.97	VQSRTrancheINDEL99.00to99.50	0	none	0.00166999999999999	0	134	0.00166999999999999
chr13-113801010-GACCCCTATATCTACACCTGAGGGAGGTGAGGGGCGCTGGGA-G	chr13	113801010	GACCCCTATATCTACACCTGAGGGAGGTGAGGGGCGCTGGGA	G	9988133.97	VQSRTrancheINDEL99.00to99.50	0.72219	eas	0.3912149999999998	52	134	0.72219
chr13-113801011-A-*	chr13	113801011	A	*	260.97	VQSRTrancheINDEL97.00to99.00	0	none	0.3930819999999999	52	134	0.3930819999999999
chr13-113801011-A-AC	chr13	113801011	A	AC	260.97	VQSRTrancheINDEL97.00to99.00	0	none	0	0	134	1e-6
chr13-113801013-C-*	chr13	113801013	C	*	51996.97	VQSRTrancheINDEL97.00to99.00	0	none	0.3930759999999998	52	134	0.3930759999999998
chr13-113801013-C-CA	chr13	113801013	C	CA	51996.97	VQSRTrancheINDEL97.00to99.00	2.691e-5	sas	5.650000000000005e-4	0	134	5.650000000000005e-4
chr13-113801015-C-*	chr13	113801015	C	*	486.97	VQSRTrancheINDEL97.00to99.00	0	none	0.39291199999999976	52	134	0.39291199999999976
chr13-113801015-C-CCG	chr13	113801015	C	CCG	486.97	VQSRTrancheINDEL97.00to99.00	0.0023812	nfe	8.9e-5	0	134	0.0023812
chr13-113801016-T-*	chr13	113801016	T	*	144068	VQSRTrancheSNP99.70to99.80	0	none	0.3930819999999999	52	134	0.3930819999999999
chr13-113801016-T-C	chr13	113801016	T	C	144068	VQSRTrancheSNP99.70to99.80	0.035006	afr	0.005498	0	134	0.035006
chr13-113801016-T-G	chr13	113801016	T	G	144068	VQSRTrancheSNP99.70to99.80	2.96e-5	sas	5.650000000000005e-4	0	134	5.650000000000005e-4
chr13-113801017-ATATC-*	chr13	113801017	ATATC	*	91235	VQSRTrancheINDEL99.00to99.50	0	none	0.39291199999999976	52	134	0.39291199999999976
chr13-113801017-ATATC-A	chr13	113801017	ATATC	A	91235	VQSRTrancheINDEL99.00to99.50	0.0017904	nfe	8.9e-5	0	134	0.0017904
chr13-113801017-ATATC-GTATC	chr13	113801017	ATATC	GTATC	91235	VQSRTrancheINDEL99.00to99.50	0	none	0.005455	0	134	0.005455
chr13-113801018-T-*	chr13	113801018	T	*	53578	VQSRTrancheSNP99.80to99.90	0	none	0.39299299999999976	52	134	0.39299299999999976
chr13-113801018-T-G	chr13	113801018	T	G	53578	VQSRTrancheSNP99.80to99.90	2.963e-5	sas	5.650000000000005e-4	0	134	5.650000000000005e-4
chr13-113801020-T-*	chr13	113801020	T	*	5905.97	VQSRTrancheINDEL99.50to99.90	0	none	0.39282899999999976	52	134	0.39282899999999976
chr13-113801020-T-TG	chr13	113801020	T	TG	5905.97	VQSRTrancheINDEL99.50to99.90	0.0014446	amr	8.250000000000003e-4	0	134	0.0014446
chr13-113801020-T-TGCG	chr13	113801020	T	TGCG	5905.97	VQSRTrancheINDEL99.50to99.90	7.7492e-4	nfe	1.48e-4	0	134	7.7492e-4
chr13-113801020-T-TGCGC	chr13	113801020	T	TGCGC	5905.97	VQSRTrancheINDEL99.50to99.90	0.003505	nfe	7.060000000000006e-4	0	134	0.003505
chr13-113801023-A-*	chr13	113801023	A	*	429	VQSRTrancheSNP99.80to99.90	0	none	0.3926389999999998	52	134	0.3926389999999998
chr13-113801023-A-G	chr13	113801023	A	G	429	VQSRTrancheSNP99.80to99.90	0.001228	nfe	8.9e-5	0	134	0.001228
chr13-113801025-A-*	chr13	113801025	A	*	429	VQSRTrancheSNP99.80to99.90	0	none	0.3926389999999998	52	134	0.3926389999999998
chr13-113801025-A-G	chr13	113801025	A	G	429	VQSRTrancheSNP99.80to99.90	9.309e-4	nfe	8.9e-5	0	134	9.309e-4
chr13-113801030-A-*	chr13	113801030	A	*	206292	PASS	0	none	0.39293399999999984	52	134	0.39293399999999984
chr13-113801030-A-C	chr13	113801030	A	C	206292	PASS	0.048554	afr	0.006713	0	134	0.048554
chr13-113801035-G-*	chr13	113801035	G	*	1449	VQSRTrancheSNP99.80to99.90	0	none	0.3917389999999997	52	134	0.3917389999999997
chr13-113801035-G-A	chr13	113801035	G	A	1449	VQSRTrancheSNP99.80to99.90	0	none	0	0	134	1e-6
chr13-113801038-G-*	chr13	113801038	G	*	476	PASS	0	none	0.3917329999999997	52	134	0.3917329999999997
chr13-113801038-G-A	chr13	113801038	G	A	476	PASS	0	none	0	0	134	1e-6
chr13-113801044-C-*	chr13	113801044	C	*	597	VQSRTrancheSNP99.80to99.90	0	none	0.3917329999999997	52	134	0.3917329999999997
chr13-113801044-C-T	chr13	113801044	C	T	597	VQSRTrancheSNP99.80to99.90	7.192e-5	nfe	0	0	134	7.192e-5
chr13-113801050-G-*	chr13	113801050	G	*	10730	PASS	0	none	0.3917329999999997	52	134	0.3917329999999997
chr13-113801050-G-T	chr13	113801050	G	T	10730	PASS	5.112e-4	afr	2.740000000000003e-4	0	134	5.112e-4
chr13-113801051-A-*	chr13	113801051	A	*	52863	PASS	0	none	0.3917969999999998	52	134	0.3917969999999998
chr13-113801051-A-G	chr13	113801051	A	G	52863	PASS	0.09367	eas	9.91999999999999e-4	0	134	0.09367
chr13-113801063-T-*	chr13	113801063	T	*	14960542	PASS	0	none	0	0	134	1e-6
chr13-113801063-T-C	chr13	113801063	T	C	14960542	PASS	0.84292	eas	0.6261150000000003	78	134	0.84292
chr13-113801669-GC-AC	chr13	113801669	GC	AC	1278	VQSRTrancheINDEL95.00to96.00	0	none	0	1	134	1e-6
chr13-113801669-GC-G	chr13	113801669	GC	G	1278	VQSRTrancheINDEL95.00to96.00	0	none	0	0	134	1e-6
chr13-113801690-G-A	chr13	113801690	G	A	377511	PASS	0.13001	amr	0.01220299999999999	1	134	0.13001
chr13-113804736-CTCCAGCCTGGGTATAAACGCACGCCGGGCCGGGGTTAGT-C	chr13	113804736	CTCCAGCCTGGGTATAAACGCACGCCGGGCCGGGGTTAGT	C	1469836.97	VQSRTrancheINDEL99.50to99.90	0.17435	mid	0.115234	15	132	0.17435
chr13-113804746-G-*	chr13	113804746	G	*	94	PASS	0	none	0.115222	15	128	0.115222
chr13-113804746-G-A	chr13	113804746	G	A	94	PASS	4.336e-5	nfe	3.6999999999999985e-5	0	128	4.336e-5
chr13-113804747-G-*	chr13	113804747	G	*	544	PASS	0	none	0.115241	15	134	0.115241
chr13-113804747-G-C	chr13	113804747	G	C	544	PASS	8.557e-5	nfe	0	0	134	8.557e-5
chr13-113804748-T-*	chr13	113804748	T	*	94	VQSRTrancheSNP99.90to99.95	0	none	0.11522	15	134	0.11522
chr13-113804748-T-A	chr13	113804748	T	A	94	VQSRTrancheSNP99.90to99.95	1.453e-5	nfe	3.6999999999999985e-5	0	134	3.6999999999999985e-5
chr13-113804749-A-*	chr13	113804749	A	*	94	VQSRTrancheSNP99.90to99.95	0	none	0.115201	15	128	0.115201
chr13-113804749-A-G	chr13	113804749	A	G	94	VQSRTrancheSNP99.90to99.95	1.202e-5	nfe	3.6999999999999985e-5	0	128	3.6999999999999985e-5
chr13-113804761-C-*	chr13	113804761	C	*	1008	VQSRTrancheSNP99.90to99.95	0	none	0.11522	15	134	0.11522
chr13-113804761-C-T	chr13	113804761	C	T	1008	VQSRTrancheSNP99.90to99.95	8.579e-5	nfe	3.6999999999999985e-5	0	134	8.579e-5
chr13-113804762-G-*	chr13	113804762	G	*	980	PASS	0	none	0.11522	15	134	0.11522
chr13-113804762-G-T	chr13	113804762	G	T	980	PASS	2.919e-5	nfe	2.2000000000000003e-5	0	134	2.919e-5
chr13-113804766-CG-*	chr13	113804766	CG	*	128	VQSRTrancheINDEL95.00to96.00	0	none	0.115199	15	134	0.115199
chr13-113804766-CG-C	chr13	113804766	CG	C	128	VQSRTrancheINDEL95.00to96.00	0	none	0	0	134	1e-6
chr13-113804766-CG-TG	chr13	113804766	CG	TG	128	VQSRTrancheINDEL95.00to96.00	0	none	0	0	134	1e-6
chr13-113804767-G-*	chr13	113804767	G	*	3469	VQSRTrancheSNP99.80to99.90	0	none	0.115226	15	134	0.115226
chr13-113804767-G-A	chr13	113804767	G	A	3469	VQSRTrancheSNP99.80to99.90	9.206e-5	nfe	8.9e-5	0	134	9.206e-5
chr13-113804768-G-*	chr13	113804768	G	*	300	PASS	0	none	0.115137	15	134	0.115137
chr13-113804768-G-C	chr13	113804768	G	C	300	PASS	5.868e-5	amr	0	0	134	5.868e-5
chr13-113804769-GGTTA-*	chr13	113804769	GGTTA	*	4843	PASS	0	none	0.11509	15	134	0.11509
chr13-113804769-GGTTA-CGTTA	chr13	113804769	GGTTA	CGTTA	4843	PASS	0	none	1.88e-4	0	134	1.88e-4
chr13-113804769-GGTTA-G	chr13	113804769	GGTTA	G	4843	PASS	0	none	9e-6	0	134	9e-6
chr13-113804775-T-*	chr13	113804775	T	*	14970	PASS	0	none	0.115051	15	130	0.115051
chr13-113804775-T-C	chr13	113804775	T	C	14970	PASS	0.0056152	nfe	0.00127799999999999	0	130	0.0056152
chr13-113804863-A-G	chr13	113804863	A	G	20504698	PASS	0.83337	eas	0.6581410000000002	79	134	0.83337
chr13-113804866-C-T	chr13	113804866	C	T	659918	PASS	0.22161	afr	0.02258500000000001	1	134	0.22161
chr13-113804867-G-A	chr13	113804867	G	A	15230576	PASS	0.83278	eas	0.4753099999999994	63	134	0.83278
chr13-113804904-C-G	chr13	113804904	C	G	30483	PASS	0.0024415	nfe	9.400000000000004e-4	1	134	0.0024415
chr13-113804913-C-T	chr13	113804913	C	T	150585	PASS	0.0062168	nfe	0.004595	2	134	0.0062168
chr13-113804983-G-A	chr13	113804983	G	A	700773	PASS	0.22663	afr	0.02303500000000001	1	134	0.22663
chr13-113804992-CG-C	chr13	113804992	CG	C	2122003	PASS	5.76e-6	nfe	5.2999999999999994e-5	0	134	5.2999999999999994e-5
chr13-113804992-CG-TG	chr13	113804992	CG	TG	2122003	PASS	0	none	0.07058500000000001	12	134	0.07058500000000001
chr13-113805059-C-T	chr13	113805059	C	T	1319991	PASS	0.1789	amr	0.07029	12	134	0.1789
chr13-113805091-T-C	chr13	113805091	T	C	989259	PASS	0.18412	amr	0.06956700000000002	12	134	0.18412
chr13-113805175-T-A	chr13	113805175	T	A	759420	PASS	0.14593	amr	0.06680900000000002	12	134	0.14593
chr13-113811611-G-*	chr13	113811611	G	*	1699394.97	PASS	0	none	4.950000000000003e-4	0	132	4.950000000000003e-4
chr13-113811611-G-GGGGGACCTGTGTGA	chr13	113811611	G	GGGGGACCTGTGTGA	1699394.97	PASS	0.0088656	afr	8.920000000000005e-4	0	132	0.0088656
chr13-113811611-G-GGGGGCCCTGTGTGA	chr13	113811611	G	GGGGGCCCTGTGTGA	1699394.97	PASS	0.10668	amr	0.07165300000000001	10	132	0.10668
chr13-113811628-G-*	chr13	113811628	G	*	1071885	PASS	0	none	9e-6	0	134	9e-6
chr13-113811628-G-A	chr13	113811628	G	A	1071885	PASS	0.14176	amr	0.03982600000000001	10	134	0.14176
chr13-113811731-T-C	chr13	113811731	T	C	3284363	PASS	0.18294	amr	0.07473700000000003	11	134	0.18294
chr13-113811798-C-A	chr13	113811798	C	A	4216263	PASS	0.18285	amr	0.07447000000000001	11	134	0.18285
chr13-113811934-GTTT-*	chr13	113811934	GTTT	*	1380924	ExcessHet	0	none	0	0	124	1e-6
chr13-113811934-GTTT-CTTT	chr13	113811934	GTTT	CTTT	1380924	ExcessHet	0	none	9e-6	0	124	9e-6
chr13-113811934-GTTT-G	chr13	113811934	GTTT	G	1380924	ExcessHet	6.5033e-4	eas	3.6999999999999985e-5	0	124	6.5033e-4
chr13-113811934-GTTT-GT	chr13	113811934	GTTT	GT	1380924	ExcessHet	0	none	0.06746	11	124	0.06746
chr13-113811934-GTTT-GTT	chr13	113811934	GTTT	GTT	1380924	ExcessHet	0	none	0.02520000000000001	2	124	0.02520000000000001
chr13-113811934-GTTT-GTTTT	chr13	113811934	GTTT	GTTTT	1380924	ExcessHet	0	none	0.04136000000000001	8	124	0.04136000000000001
chr13-113811934-GTTT-GTTTTT	chr13	113811934	GTTT	GTTTTT	1380924	ExcessHet	0	none	2.2999999999999995e-4	0	124	2.2999999999999995e-4
chr13-113811934-GTTT-TTTT	chr13	113811934	GTTT	TTTT	1380924	ExcessHet	0	none	5.2999999999999994e-5	0	124	5.2999999999999994e-5
chr13-113811935-T-*	chr13	113811935	T	*	3686	PASS	0	none	0.09377100000000002	13	120	0.09377100000000002
chr13-113811935-T-C	chr13	113811935	T	C	3686	PASS	0.0043852	afr	3.6999999999999985e-5	0	120	0.0043852
chr13-113811935-T-G	chr13	113811935	T	G	3686	PASS	3.3177e-4	sas	9e-6	0	120	3.3177e-4
chr13-113811936-T-*	chr13	113811936	T	*	541	PASS	0	none	0.067612	11	134	0.067612
chr13-113811936-T-C	chr13	113811936	T	C	541	PASS	2.0458e-4	nfe	0	0	134	2.0458e-4
chr13-113811936-T-G	chr13	113811936	T	G	541	PASS	0	none	0	0	134	1e-6
chr13-113811944-T-A	chr13	113811944	T	A	112021	PASS	0.033646	afr	0.00810599999999999	1	134	0.033646
chr13-113811944-T-C	chr13	113811944	T	C	112021	PASS	0	none	0	0	134	1e-6
chr13-113811944-T-TA	chr13	113811944	T	TA	112021	PASS	0.012946	sas	0.002615	0	134	0.012946
chr13-113811944-T-TAA	chr13	113811944	T	TAA	112021	PASS	5.4572e-4	afr	2.5100000000000014e-4	0	134	5.4572e-4
chr13-113811944-T-TAAA	chr13	113811944	T	TAAA	112021	PASS	6.6168e-4	afr	0	0	134	6.6168e-4
chr13-113811945-TA-AA	chr13	113811945	TA	AA	10366610	PASS	0	none	0.3981069999999993	48	134	0.3981069999999993
chr13-113811945-TA-T	chr13	113811945	TA	T	10366610	PASS	5.63e-6	nfe	0	0	134	5.63e-6
chr13-113811945-TA-TAA	chr13	113811945	TA	TAA	10366610	PASS	0	none	0.018674	2	134	0.018674
chr13-113811945-TA-TAAA	chr13	113811945	TA	TAAA	10366610	PASS	0	none	0	0	134	1e-6
chr13-113811945-TA-TAAAA	chr13	113811945	TA	TAAAA	10366610	PASS	0	none	0.065712	11	134	0.065712
chr13-113811945-TA-TAAAAA	chr13	113811945	TA	TAAAAA	10366610	PASS	0	none	0.00135099999999999	0	134	0.00135099999999999
chr13-113811945-TA-TAAAAAA	chr13	113811945	TA	TAAAAAA	10366610	PASS	0	none	2.2000000000000003e-5	0	134	2.2000000000000003e-5
chr13-113811945-TA-TAAAAAAAAAA	chr13	113811945	TA	TAAAAAAAAAA	10366610	PASS	0	none	0	0	134	1e-6
chr13-113811945-TA-TAAAAAAAAAAAA	chr13	113811945	TA	TAAAAAAAAAAAA	10366610	PASS	0	none	0	0	134	1e-6
chr13-113811945-TA-TTAA	chr13	113811945	TA	TTAA	10366610	PASS	0	none	8.9e-5	0	134	8.9e-5
chr13-113811945-TA-TTAAAA	chr13	113811945	TA	TTAAAA	10366610	PASS	0	none	0	0	134	1e-6
chr13-113811960-C-G	chr13	113811960	C	G	70011	PASS	0.04297	afr	0.003119	1	134	0.04297
chr13-113812117-T-C	chr13	113812117	T	C	1081534	PASS	0.15828	amr	0.068121	11	134	0.15828
chr13-113812117-T-G	chr13	113812117	T	G	1081534	PASS	0	none	9e-6	0	134	9e-6
chr13-113812132-T-C	chr13	113812132	T	C	7972629	PASS	0.8868	eas	0.6037830000000007	78	134	0.8868
chr13-113812237-C-G	chr13	113812237	C	G	626779	PASS	0.14978	amr	0.06017400000000001	8	102	0.14978
chr13-113812238-A-G	chr13	113812238	A	G	627205	PASS	0.14876	amr	0.06017400000000001	8	102	0.14876
chr13-113812243-A-C	chr13	113812243	A	C	617593	PASS	0	none	0	0	92	1e-6
chr13-113812243-A-G	chr13	113812243	A	G	617593	PASS	0.1479	amr	0.060264	7	92	0.1479
chr13-113812299-C-G	chr13	113812299	C	G	275863	PASS	0.0056649	eas	8.9e-5	0	16	0.0056649
chr13-113812299-C-T	chr13	113812299	C	T	275863	PASS	0.14249	amr	0.05446300000000002	2	16	0.14249
chr13-113812349-G-A	chr13	113812349	G	A	142616	PASS	0.13283	amr	0.043373	0	0	0.13283
chr13-113812448-A-G	chr13	113812448	A	G	70137	PASS	0.10914	amr	0.028789	0	0	0.10914
chr13-113812691-C-T	chr13	113812691	C	T	172354	PASS	0.27546	nfe	0.088439	0	0	0.27546
chr13-113820414-C-G	chr13	113820414	C	G	37904	PASS	0.038137	nfe	0.01171599999999999	0	2	0.038137
chr13-113820644-C-*	chr13	113820644	C	*	486	PASS	0	none	1.27e-4	0	134	1.27e-4
chr13-113820644-C-T	chr13	113820644	C	T	486	PASS	0	none	0	1	134	1e-6
chr13-113821021-G-A	chr13	113821021	G	A	37698	PASS	0.0026502	nfe	9.400000000000004e-4	1	134	0.0026502
chr13-113821083-C-A	chr13	113821083	C	A	3982744	PASS	3.0132e-4	eas	9e-6	0	134	3.0132e-4
chr13-113821083-C-CA	chr13	113821083	C	CA	3982744	PASS	0.014869	afr	0.002465	0	134	0.014869
chr13-113821083-C-CT	chr13	113821083	C	CT	3982744	PASS	0.0066656	afr	0.00152199999999999	0	134	0.0066656
chr13-113821083-C-T	chr13	113821083	C	T	3982744	PASS	0.47352	afr	0.240908	26	134	0.47352
chr13-113821111-C-T	chr13	113821111	C	T	1432668	PASS	0.34632	afr	0.09386000000000004	10	134	0.34632
chr13-113821157-T-C	chr13	113821157	T	C	86231	PASS	0.0077775	nfe	0.005905	3	134	0.0077775
chr13-113821251-G-A	chr13	113821251	G	A	1739	PASS	1.7993e-4	amr	7.099999999999998e-5	1	134	1.7993e-4
chr13-113821487-T-C	chr13	113821487	T	C	1025037	PASS	0.54881	afr	0.235014	5	14	0.54881
chr13-113821510-G-A	chr13	113821510	G	A	347087	PASS	0	none	0	0	30	1e-6
chr13-113821510-G-C	chr13	113821510	G	C	347087	PASS	0.29665	afr	0.07238900000000002	1	30	0.29665
chr13-113821532-G-A	chr13	113821532	G	A	471556	PASS	0.29359	afr	0.07324800000000001	2	32	0.29359
chr13-113821532-G-C	chr13	113821532	G	C	471556	PASS	0	none	0	0	32	1e-6
chr13-113821542-A-G	chr13	113821542	A	G	478339	PASS	0.30974	afr	0.07437200000000002	3	46	0.30974
chr13-113821844-C-A	chr13	113821844	C	A	647178	PASS	0	none	0	0	134	1e-6
chr13-113821844-C-T	chr13	113821844	C	T	647178	PASS	0.11819	amr	0.043691	9	134	0.11819
chr13-113821852-G-A	chr13	113821852	G	A	8186	PASS	9.2917e-4	nfe	3.3800000000000046e-4	1	134	9.2917e-4
chr13-113821870-C-G	chr13	113821870	C	G	1552677	PASS	0.3103	afr	0.09069300000000002	10	134	0.3103
chr13-113821971-A-G	chr13	113821971	A	G	8741684	PASS	0.5411	sas	0.2965409999999997	31	134	0.5411
chr13-113822106-G-A	chr13	113822106	G	A	1123027	PASS	0.046287	nfe	0.02950400000000001	3	134	0.046287
chr13-113822288-G-A	chr13	113822288	G	A	1927505	PASS	9.62e-6	nfe	0	0	134	9.62e-6
chr13-113822288-G-T	chr13	113822288	G	T	1927505	PASS	0.18158	mid	0.141462	16	134	0.18158
chr13-113822331-C-T	chr13	113822331	C	T	11476	PASS	0.0025737	nfe	7.040000000000005e-4	2	134	0.0025737
chr13-113822569-C-T	chr13	113822569	C	T	949	PASS	3.054e-5	nfe	1.47e-4	1	38	1.47e-4
chr13-113822657-A-C	chr13	113822657	A	C	211128	PASS	0.25695	amr	0.08691500000000002	0	0	0.25695
chr13-113822702-T-TCA	chr13	113822702	T	TCA	530193.97	PASS	0.6347	afr	0.185222	0	0	0.6347
chr13-113822764-T-C	chr13	113822764	T	C	120839	PASS	0.16331	sas	0.05758200000000001	0	0	0.16331
chr13-113822965-C-G	chr13	113822965	C	G	574917	PASS	0.57782	afr	0.197801	0	2	0.57782
chr13-113823030-C-CT	chr13	113823030	C	CT	8018.97	PASS	0.0026038	mid	0.002135	0	50	0.0026038
chr13-113823135-A-G	chr13	113823135	A	G	513130	PASS	0.15082	afr	0.071465	10	132	0.15082
chr13-113823343-G-A	chr13	113823343	G	A	161549	PASS	0.066735	afr	0.007535	1	134	0.066735
chr13-113823531-G-A	chr13	113823531	G	A	170087	PASS	0.061835	afr	0.005236	1	134	0.061835
chr13-113823644-G-A	chr13	113823644	G	A	1250111	PASS	0	none	0	0	134	1e-6
chr13-113823644-G-C	chr13	113823644	G	C	1250111	PASS	0.39119	afr	0.102049	10	134	0.39119
chr13-113823669-C-T	chr13	113823669	C	T	101994	PASS	0.016128	nfe	0.00823599999999999	3	134	0.016128
chr13-113826848-GCCCACCC-*	chr13	113826848	GCCCACCC	*	220776	VQSRTrancheINDEL99.95to100.00	0	none	8.9e-5	0	2	8.9e-5
chr13-113826848-GCCCACCC-ACCCACCC	chr13	113826848	GCCCACCC	ACCCACCC	220776	VQSRTrancheINDEL99.95to100.00	0	none	2.2000000000000003e-5	0	2	2.2000000000000003e-5
chr13-113826848-GCCCACCC-CCCCACCC	chr13	113826848	GCCCACCC	CCCCACCC	220776	VQSRTrancheINDEL99.95to100.00	0	none	0.006604	0	2	0.006604
chr13-113826848-GCCCACCC-G	chr13	113826848	GCCCACCC	G	220776	VQSRTrancheINDEL99.95to100.00	0	none	0	0	2	1e-6
chr13-113826848-GCCCACCC-GACCCCCACCC	chr13	113826848	GCCCACCC	GACCCCCACCC	220776	VQSRTrancheINDEL99.95to100.00	0	none	0	0	2	1e-6
chr13-113826848-GCCCACCC-GCCCCACCC	chr13	113826848	GCCCACCC	GCCCCACCC	220776	VQSRTrancheINDEL99.95to100.00	0	none	9.130000000000004e-4	0	2	9.130000000000004e-4
chr13-113826848-GCCCACCC-GCCCCCACCC	chr13	113826848	GCCCACCC	GCCCCCACCC	220776	VQSRTrancheINDEL99.95to100.00	0	none	8.9e-5	0	2	8.9e-5
chr13-113826848-GCCCACCC-GCCCCCCCCACCC	chr13	113826848	GCCCACCC	GCCCCCCCCACCC	220776	VQSRTrancheINDEL99.95to100.00	0	none	0	0	2	1e-6
chr13-113826848-GCCCACCC-GCCCCCCCCCACCC	chr13	113826848	GCCCACCC	GCCCCCCCCCACCC	220776	VQSRTrancheINDEL99.95to100.00	0	none	1.0699999999999996e-4	0	2	1.0699999999999996e-4
chr13-113826848-GCCCACCC-GCCCCCCCCCCACCC	chr13	113826848	GCCCACCC	GCCCCCCCCCCACCC	220776	VQSRTrancheINDEL99.95to100.00	0	none	1.0699999999999996e-4	0	2	1.0699999999999996e-4
chr13-113826848-GCCCACCC-GCCCCCCCCCCCACCC	chr13	113826848	GCCCACCC	GCCCCCCCCCCCACCC	220776	VQSRTrancheINDEL99.95to100.00	0	none	5.2999999999999994e-5	0	2	5.2999999999999994e-5
chr13-113826848-GCCCACCC-GCCCCCCCCCCCCACCC	chr13	113826848	GCCCACCC	GCCCCCCCCCCCCACCC	220776	VQSRTrancheINDEL99.95to100.00	0	none	9e-6	0	2	9e-6
chr13-113826848-GCCCACCC-GCCCCCCCCCCCCCACCC	chr13	113826848	GCCCACCC	GCCCCCCCCCCCCCACCC	220776	VQSRTrancheINDEL99.95to100.00	0	none	8.9e-5	0	2	8.9e-5
chr13-113826848-GCCCACCC-GCCCCCCCCCCCCCCACCC	chr13	113826848	GCCCACCC	GCCCCCCCCCCCCCCACCC	220776	VQSRTrancheINDEL99.95to100.00	0	none	9e-6	0	2	9e-6
chr13-113826848-GCCCACCC-GCCCCCCCCCCCCCCCCCCACCC	chr13	113826848	GCCCACCC	GCCCCCCCCCCCCCCCCCCACCC	220776	VQSRTrancheINDEL99.95to100.00	0	none	3.6999999999999985e-5	0	2	3.6999999999999985e-5
chr13-113826848-GCCCACCC-GCCCCCCCCCCCCCCCCCCCACCC	chr13	113826848	GCCCACCC	GCCCCCCCCCCCCCCCCCCCACCC	220776	VQSRTrancheINDEL99.95to100.00	0	none	2.2000000000000003e-5	0	2	2.2000000000000003e-5
chr13-113826848-GCCCACCC-GCCCCCCCCCCCCCCCCCCCCACCC	chr13	113826848	GCCCACCC	GCCCCCCCCCCCCCCCCCCCCACCC	220776	VQSRTrancheINDEL99.95to100.00	0	none	0	0	2	1e-6
chr13-113826848-GCCCACCC-GCCCCCCCCCCCCCCCCCCCCCCACCC	chr13	113826848	GCCCACCC	GCCCCCCCCCCCCCCCCCCCCCCACCC	220776	VQSRTrancheINDEL99.95to100.00	0	none	0	0	2	1e-6
chr13-113826848-GCCCACCC-GCCCCCCCCCCCCCCCCCCCCCCCACCC	chr13	113826848	GCCCACCC	GCCCCCCCCCCCCCCCCCCCCCCCACCC	220776	VQSRTrancheINDEL99.95to100.00	0	none	0	0	2	1e-6
chr13-113826848-GCCCACCC-GCCCCCCCCCCCCCCCCCCCCCCCCACCC	chr13	113826848	GCCCACCC	GCCCCCCCCCCCCCCCCCCCCCCCCACCC	220776	VQSRTrancheINDEL99.95to100.00	0	none	0	0	2	1e-6
chr13-113826848-GCCCACCC-GGCCCCACCC	chr13	113826848	GCCCACCC	GGCCCCACCC	220776	VQSRTrancheINDEL99.95to100.00	0	none	0.0044	0	2	0.0044
chr13-113826848-GCCCACCC-GGCCCCCACCC	chr13	113826848	GCCCACCC	GGCCCCCACCC	220776	VQSRTrancheINDEL99.95to100.00	0	none	0.002506	0	2	0.002506
chr13-113826848-GCCCACCC-GGCCCCCCACCC	chr13	113826848	GCCCACCC	GGCCCCCCACCC	220776	VQSRTrancheINDEL99.95to100.00	0	none	6.780000000000002e-4	0	2	6.780000000000002e-4
chr13-113826848-GCCCACCC-GGCCCCCCCACCC	chr13	113826848	GCCCACCC	GGCCCCCCCACCC	220776	VQSRTrancheINDEL99.95to100.00	0	none	7.950000000000004e-4	0	2	7.950000000000004e-4
chr13-113826848-GCCCACCC-GGCCCCCCCCACCC	chr13	113826848	GCCCACCC	GGCCCCCCCCACCC	220776	VQSRTrancheINDEL99.95to100.00	0	none	0.00107999999999999	0	2	0.00107999999999999
chr13-113826848-GCCCACCC-GGCCCCCCCCCACCC	chr13	113826848	GCCCACCC	GGCCCCCCCCCACCC	220776	VQSRTrancheINDEL99.95to100.00	0	none	0.00100799999999999	0	2	0.00100799999999999
chr13-113826848-GCCCACCC-GGCCCCCCCCCCACCC	chr13	113826848	GCCCACCC	GGCCCCCCCCCCACCC	220776	VQSRTrancheINDEL99.95to100.00	0	none	0.00107999999999999	0	2	0.00107999999999999
chr13-113826848-GCCCACCC-GGCCCCCCCCCCCACCC	chr13	113826848	GCCCACCC	GGCCCCCCCCCCCACCC	220776	VQSRTrancheINDEL99.95to100.00	0	none	0.00117599999999999	0	2	0.00117599999999999
chr13-113826848-GCCCACCC-GGCCCCCCCCCCCCACCC	chr13	113826848	GCCCACCC	GGCCCCCCCCCCCCACCC	220776	VQSRTrancheINDEL99.95to100.00	0	none	0.00154099999999999	0	2	0.00154099999999999
chr13-113826848-GCCCACCC-GGCCCCCCCCCCCCCACCC	chr13	113826848	GCCCACCC	GGCCCCCCCCCCCCCACCC	220776	VQSRTrancheINDEL99.95to100.00	0	none	8.180000000000003e-4	0	2	8.180000000000003e-4
chr13-113826848-GCCCACCC-GGCCCCCCCCCCCCCCACCC	chr13	113826848	GCCCACCC	GGCCCCCCCCCCCCCCACCC	220776	VQSRTrancheINDEL99.95to100.00	0	none	0.00117599999999999	0	2	0.00117599999999999
chr13-113826848-GCCCACCC-GGCCCCCCCCCCCCCCCACCC	chr13	113826848	GCCCACCC	GGCCCCCCCCCCCCCCCACCC	220776	VQSRTrancheINDEL99.95to100.00	0	none	0.002008	0	2	0.002008
chr13-113826848-GCCCACCC-GGCCCCCCCCCCCCCCCCACCC	chr13	113826848	GCCCACCC	GGCCCCCCCCCCCCCCCCACCC	220776	VQSRTrancheINDEL99.95to100.00	0	none	0.007533	0	2	0.007533
chr13-113826848-GCCCACCC-GGCCCCCCCCCCCCCCCCCACCC	chr13	113826848	GCCCACCC	GGCCCCCCCCCCCCCCCCCACCC	220776	VQSRTrancheINDEL99.95to100.00	0	none	0.01252499999999999	0	2	0.01252499999999999
chr13-113826848-GCCCACCC-GGCCCCCCCCCCCCCCCCCCACCC	chr13	113826848	GCCCACCC	GGCCCCCCCCCCCCCCCCCCACCC	220776	VQSRTrancheINDEL99.95to100.00	0	none	0.01202899999999999	0	2	0.01202899999999999
chr13-113826848-GCCCACCC-GGCCCCCCCCCCCCCCCCCCCACCC	chr13	113826848	GCCCACCC	GGCCCCCCCCCCCCCCCCCCCACCC	220776	VQSRTrancheINDEL99.95to100.00	0	none	0.004044	0	2	0.004044
chr13-113826848-GCCCACCC-GGCCCCCCCCCCCCCCCCCCCCACCC	chr13	113826848	GCCCACCC	GGCCCCCCCCCCCCCCCCCCCCACCC	220776	VQSRTrancheINDEL99.95to100.00	0	none	0.00112799999999999	0	2	0.00112799999999999
chr13-113826848-GCCCACCC-GGCCCCCCCCCCCCCCCCCCCCCACCC	chr13	113826848	GCCCACCC	GGCCCCCCCCCCCCCCCCCCCCCACCC	220776	VQSRTrancheINDEL99.95to100.00	0	none	1.6699999999999994e-4	0	2	1.6699999999999994e-4
chr13-113826848-GCCCACCC-GGCCCCCCCCCCCCCCCCCCCCCCACCC	chr13	113826848	GCCCACCC	GGCCCCCCCCCCCCCCCCCCCCCCACCC	220776	VQSRTrancheINDEL99.95to100.00	0	none	1.87e-4	0	2	1.87e-4
chr13-113826848-GCCCACCC-GGCCCCCCCCCCCCCCCCCCCCCCCACCC	chr13	113826848	GCCCACCC	GGCCCCCCCCCCCCCCCCCCCCCCCACCC	220776	VQSRTrancheINDEL99.95to100.00	0	none	1.27e-4	0	2	1.27e-4
chr13-113826848-GCCCACCC-GGCCCCCCCCCCCCCCCCCCCCCCCCACCC	chr13	113826848	GCCCACCC	GGCCCCCCCCCCCCCCCCCCCCCCCCACCC	220776	VQSRTrancheINDEL99.95to100.00	0	none	3.6999999999999985e-5	0	2	3.6999999999999985e-5
chr13-113826848-GCCCACCC-GGCCCCCCCCCCCCCCCCCCCCCCCCCACCC	chr13	113826848	GCCCACCC	GGCCCCCCCCCCCCCCCCCCCCCCCCCACCC	220776	VQSRTrancheINDEL99.95to100.00	0	none	2.2000000000000003e-5	0	2	2.2000000000000003e-5
chr13-113826848-GCCCACCC-GGCCCCCCCCCCCCCCCCCCCCCCCCCCACCC	chr13	113826848	GCCCACCC	GGCCCCCCCCCCCCCCCCCCCCCCCCCCACCC	220776	VQSRTrancheINDEL99.95to100.00	0	none	2.2000000000000003e-5	0	2	2.2000000000000003e-5
chr13-113826848-GCCCACCC-GGCCCCCCCCCCCCCCCCCCCCCCCCCCCACCC	chr13	113826848	GCCCACCC	GGCCCCCCCCCCCCCCCCCCCCCCCCCCCACCC	220776	VQSRTrancheINDEL99.95to100.00	0	none	3.6999999999999985e-5	0	2	3.6999999999999985e-5
chr13-113826848-GCCCACCC-GGCCCCCCCCCCCCCCCCCCCCCCCCCCCCACCC	chr13	113826848	GCCCACCC	GGCCCCCCCCCCCCCCCCCCCCCCCCCCCCACCC	220776	VQSRTrancheINDEL99.95to100.00	0	none	5.2999999999999994e-5	0	2	5.2999999999999994e-5
chr13-113826848-GCCCACCC-GGCCCCCCCCCCCCCCCCCCCCCCCCCCCCCCCCCCCACCC	chr13	113826848	GCCCACCC	GGCCCCCCCCCCCCCCCCCCCCCCCCCCCCCCCCCCCACCC	220776	VQSRTrancheINDEL99.95to100.00	0	none	9e-6	0	2	9e-6
chr13-113826848-GCCCACCC-GGCCCCCCCCCCCCCCCCCCCCCCCCCCCCCCCCCCCCCCCACCC	chr13	113826848	GCCCACCC	GGCCCCCCCCCCCCCCCCCCCCCCCCCCCCCCCCCCCCCCCACCC	220776	VQSRTrancheINDEL99.95to100.00	0	none	9e-6	0	2	9e-6
chr13-113826848-GCCCACCC-GGGCCCCACCC	chr13	113826848	GCCCACCC	GGGCCCCACCC	220776	VQSRTrancheINDEL99.95to100.00	0	none	0	0	2	1e-6
chr13-113826848-GCCCACCC-GGGCCCCCCCCCCCCCCCCCCCCCCCCCCCCACCC	chr13	113826848	GCCCACCC	GGGCCCCCCCCCCCCCCCCCCCCCCCCCCCCACCC	220776	VQSRTrancheINDEL99.95to100.00	0	none	0	0	2	1e-6
chr13-113826848-GCCCACCC-TCCCACCC	chr13	113826848	GCCCACCC	TCCCACCC	220776	VQSRTrancheINDEL99.95to100.00	0	none	3.6999999999999985e-5	0	2	3.6999999999999985e-5
chr13-113826849-C-*	chr13	113826849	C	*	19944	PASS	0	none	2.2000000000000003e-5	0	0	2.2000000000000003e-5
chr13-113826849-C-A	chr13	113826849	C	A	19944	PASS	0.0011679	nfe	2.93e-4	0	0	0.0011679
chr13-113826849-C-G	chr13	113826849	C	G	19944	PASS	0.02221	eas	0.01789700000000002	0	0	0.02221
chr13-113826851-CA-*	chr13	113826851	CA	*	20945	VQSRTrancheINDEL99.95to100.00	0	none	5.2999999999999994e-5	0	2	5.2999999999999994e-5
chr13-113826851-CA-AA	chr13	113826851	CA	AA	20945	VQSRTrancheINDEL99.95to100.00	0	none	0	0	2	1e-6
chr13-113826851-CA-C	chr13	113826851	CA	C	20945	VQSRTrancheINDEL99.95to100.00	0.0063392	nfe	0.007534	0	2	0.007534
chr13-113826851-CA-CAA	chr13	113826851	CA	CAA	20945	VQSRTrancheINDEL99.95to100.00	0	none	5.2999999999999994e-5	0	2	5.2999999999999994e-5
chr13-113826851-CA-GA	chr13	113826851	CA	GA	20945	VQSRTrancheINDEL99.95to100.00	0	none	0	0	2	1e-6
chr13-113826852-A-*	chr13	113826852	A	*	966064	VQSRTrancheINDEL99.95to100.00	0	none	0.007559	0	0	0.007559
chr13-113826852-A-AAC	chr13	113826852	A	AAC	966064	VQSRTrancheINDEL99.95to100.00	0	none	0	0	0	1e-6
chr13-113826852-A-AACC	chr13	113826852	A	AACC	966064	VQSRTrancheINDEL99.95to100.00	0	none	2.2000000000000003e-5	0	0	2.2000000000000003e-5
chr13-113826852-A-AACCCC	chr13	113826852	A	AACCCC	966064	VQSRTrancheINDEL99.95to100.00	3.902e-5	nfe	0	0	0	3.902e-5
chr13-113826852-A-AC	chr13	113826852	A	AC	966064	VQSRTrancheINDEL99.95to100.00	0.012961	afr	9.610000000000004e-4	0	0	0.012961
chr13-113826852-A-ACCCCC	chr13	113826852	A	ACCCCC	966064	VQSRTrancheINDEL99.95to100.00	2.2059e-4	sas	3.6999999999999985e-5	0	0	2.2059e-4
chr13-113826852-A-ACCCCCCCCCCCCCCCCCCC	chr13	113826852	A	ACCCCCCCCCCCCCCCCCCC	966064	VQSRTrancheINDEL99.95to100.00	0	none	0	0	0	1e-6
chr13-113826852-A-ACCCCCCCCCCCCCCCCCCCCC	chr13	113826852	A	ACCCCCCCCCCCCCCCCCCCCC	966064	VQSRTrancheINDEL99.95to100.00	0	none	9e-6	0	0	9e-6
chr13-113826852-A-C	chr13	113826852	A	C	966064	VQSRTrancheINDEL99.95to100.00	0.7992	amr	0.198838	0	0	0.7992
chr13-113826852-A-G	chr13	113826852	A	G	966064	VQSRTrancheINDEL99.95to100.00	0	none	9e-6	0	0	9e-6
chr13-113826856-CG-C	chr13	113826856	CG	C	20592	VQSRTrancheINDEL99.90to99.95	0.0069708	amr	0.006501	0	2	0.0069708
chr13-113826856-CG-GG	chr13	113826856	CG	GG	20592	VQSRTrancheINDEL99.90to99.95	0	none	1.6699999999999994e-4	0	2	1.6699999999999994e-4
chr13-113826857-G-*	chr13	113826857	G	*	1237319	PASS	0	none	0.006244	0	0	0.006244
chr13-113826857-G-A	chr13	113826857	G	A	1237319	PASS	0.013317	sas	0.01923700000000001	0	0	0.01923700000000001
chr13-113826857-G-C	chr13	113826857	G	C	1237319	PASS	0.79873	amr	0.209342	0	0	0.79873
chr13-113826857-G-T	chr13	113826857	G	T	1237319	PASS	0	none	9e-6	0	0	9e-6
chr13-113826860-CA-*	chr13	113826860	CA	*	16892	VQSRTrancheINDEL99.95to100.00	0	none	0	0	4	1e-6
chr13-113826860-CA-C	chr13	113826860	CA	C	16892	VQSRTrancheINDEL99.95to100.00	0.0045532	nfe	0.00509	0	4	0.00509
chr13-113826860-CA-TA	chr13	113826860	CA	TA	16892	VQSRTrancheINDEL99.95to100.00	0	none	0	0	4	1e-6
chr13-113826861-ACCCAT-*	chr13	113826861	ACCCAT	*	1098531	VQSRTrancheINDEL99.95to100.00	0	none	0.004961	0	0	0.004961
chr13-113826861-ACCCAT-A	chr13	113826861	ACCCAT	A	1098531	VQSRTrancheINDEL99.95to100.00	3.498e-5	nfe	6.780000000000002e-4	0	0	6.780000000000002e-4
chr13-113826861-ACCCAT-ACCCCAT	chr13	113826861	ACCCAT	ACCCCAT	1098531	VQSRTrancheINDEL99.95to100.00	0	none	0	0	0	1e-6
chr13-113826861-ACCCAT-ACCCCGCCCAT	chr13	113826861	ACCCAT	ACCCCGCCCAT	1098531	VQSRTrancheINDEL99.95to100.00	0	none	9e-6	0	0	9e-6
chr13-113826861-ACCCAT-CCCCAT	chr13	113826861	ACCCAT	CCCCAT	1098531	VQSRTrancheINDEL99.95to100.00	0	none	0.184309	0	0	0.184309
chr13-113826864-CATCCCTG-*	chr13	113826864	CATCCCTG	*	271242	VQSRTrancheINDEL99.50to99.90	0	none	6.780000000000002e-4	0	6	6.780000000000002e-4
chr13-113826864-CATCCCTG-AATCCCTG	chr13	113826864	CATCCCTG	AATCCCTG	271242	VQSRTrancheINDEL99.50to99.90	0	none	0	0	6	1e-6
chr13-113826864-CATCCCTG-C	chr13	113826864	CATCCCTG	C	271242	VQSRTrancheINDEL99.50to99.90	0.0017071	sas	5.620000000000005e-4	0	6	0.0017071
chr13-113826864-CATCCCTG-CCCCTG	chr13	113826864	CATCCCTG	CCCCTG	271242	VQSRTrancheINDEL99.50to99.90	0	none	0.07215500000000001	0	6	0.07215500000000001
chr13-113826864-CATCCCTG-CTCCCTG	chr13	113826864	CATCCCTG	CTCCCTG	271242	VQSRTrancheINDEL99.50to99.90	0	none	0	0	6	1e-6
chr13-113826865-A-*	chr13	113826865	A	*	1207827	VQSRTrancheINDEL97.00to99.00	0	none	0.07131600000000003	0	0	0.07131600000000003
chr13-113826865-A-ACCCCGCCCACCCC	chr13	113826865	A	ACCCCGCCCACCCC	1207827	VQSRTrancheINDEL97.00to99.00	0	none	9e-6	0	0	9e-6
chr13-113826865-A-C	chr13	113826865	A	C	1207827	VQSRTrancheINDEL97.00to99.00	0.76773	amr	0.10488900000000002	0	0	0.76773
chr13-113826865-A-T	chr13	113826865	A	T	1207827	VQSRTrancheINDEL97.00to99.00	0.099911	nfe	0.07569400000000001	0	0	0.099911
chr13-113826866-T-*	chr13	113826866	T	*	1185027	VQSRTrancheINDEL97.00to99.00	0	none	0.071209	0	0	0.071209
chr13-113826866-T-A	chr13	113826866	T	A	1185027	VQSRTrancheINDEL97.00to99.00	0.0088042	nfe	6.310000000000003e-4	0	0	0.0088042
chr13-113826866-T-C	chr13	113826866	T	C	1185027	VQSRTrancheINDEL97.00to99.00	0.63277	amr	0.068194	0	0	0.63277
chr13-113826866-T-G	chr13	113826866	T	G	1185027	VQSRTrancheINDEL97.00to99.00	0.17844	sas	0.114179	0	0	0.17844
chr13-113826866-T-TC	chr13	113826866	T	TC	1185027	VQSRTrancheINDEL97.00to99.00	4.684e-5	nfe	3.6999999999999985e-5	0	0	4.684e-5
chr13-113826869-CTG-*	chr13	113826869	CTG	*	77975.97	VQSRTrancheINDEL99.95to100.00	0	none	3.590000000000004e-4	0	8	3.590000000000004e-4
chr13-113826869-CTG-C	chr13	113826869	CTG	C	77975.97	VQSRTrancheINDEL99.95to100.00	0.011619	sas	0.03103500000000001	0	8	0.03103500000000001
chr13-113826870-T-*	chr13	113826870	T	*	519672	PASS	0	none	0.031426	0	0	0.031426
chr13-113826870-T-A	chr13	113826870	T	A	519672	PASS	0.010653	nfe	3.150000000000005e-4	0	0	0.010653
chr13-113826870-T-C	chr13	113826870	T	C	519672	PASS	0.60995	amr	0.060813	0	0	0.60995
chr13-113826870-T-G	chr13	113826870	T	G	519672	PASS	0	none	0	0	0	1e-6
chr13-113826871-G-*	chr13	113826871	G	*	516464	VQSRTrancheINDEL99.95to100.00	0	none	0.031244	0	0	0.031244
chr13-113826871-G-A	chr13	113826871	G	A	516464	VQSRTrancheINDEL99.95to100.00	0	none	0	0	0	1e-6
chr13-113826871-G-C	chr13	113826871	G	C	516464	VQSRTrancheINDEL99.95to100.00	0.55124	amr	0.060686	0	0	0.55124
chr13-113826871-G-GCCCCCCCCCCCC	chr13	113826871	G	GCCCCCCCCCCCC	516464	VQSRTrancheINDEL99.95to100.00	0	none	0	0	0	1e-6
chr13-113826871-G-GCCCCCCCCCCCCCC	chr13	113826871	G	GCCCCCCCCCCCCCC	516464	VQSRTrancheINDEL99.95to100.00	0	none	0	0	0	1e-6
chr13-113826871-G-GCCCCCCCCCCCCCCCC	chr13	113826871	G	GCCCCCCCCCCCCCCCC	516464	VQSRTrancheINDEL99.95to100.00	0	none	0	0	0	1e-6
chr13-113826871-G-GCCCCCCCCCCCCCCCCCCC	chr13	113826871	G	GCCCCCCCCCCCCCCCCCCC	516464	VQSRTrancheINDEL99.95to100.00	0	none	0	0	0	1e-6
chr13-113826871-G-T	chr13	113826871	G	T	516464	VQSRTrancheINDEL99.95to100.00	4.8452e-4	sas	0.00115299999999999	0	0	0.00115299999999999
chr13-113827141-G-A	chr13	113827141	G	A	2665559	PASS	0.28291	sas	0.127151	8	134	0.28291
chr13-113827249-G-A	chr13	113827249	G	A	1115497	PASS	0.144	amr	0.071281	11	134	0.144
chr13-113828592-C-G	chr13	113828592	C	G	2841427	PASS	0.26055	sas	0.10145800000000002	8	134	0.26055
chr13-113828751-C-T	chr13	113828751	C	T	1083025	PASS	0.24336	afr	0.05792600000000001	7	134	0.24336
chr13-113828815-G-A	chr13	113828815	G	A	45240	PASS	0.0054149	nfe	0.002942	1	134	0.0054149
chr13-113833036-T-C	chr13	113833036	T	C	144026	PASS	0.020788	nfe	0.01065399999999998	2	116	0.020788
chr13-113833367-C-T	chr13	113833367	C	T	239235	PASS	0.15372	nfe	0.06582	0	0	0.15372
chr13-113834410-C-G	chr13	113834410	C	G	179429	PASS	0.026776	nfe	0.01917500000000002	1	134	0.026776
chr13-113834436-TCCCCAA-T	chr13	113834436	TCCCCAA	T	118262.97	PASS	0.013629	nfe	0.00797599999999998	2	134	0.013629
chr13-113834442-A-*	chr13	113834442	A	*	423	PASS	0	none	0.00797599999999998	2	134	0.00797599999999998
chr13-113834442-A-G	chr13	113834442	A	G	423	PASS	0	none	0	0	134	1e-6
chr13-113834544-C-T	chr13	113834544	C	T	5007083	PASS	0.34289	amr	0.29770199999999974	40	134	0.34289
chr13-113834648-C-T	chr13	113834648	C	T	5331	PASS	0.0023192	afr	1.47e-4	1	134	0.0023192
chr13-113834817-G-A	chr13	113834817	G	A	435555	PASS	0.18118	sas	0.05915600000000002	6	134	0.18118
chr13-113834817-G-GC	chr13	113834817	G	GC	435555	PASS	0	none	0	0	134	1e-6
chr13-113834817-G-GT	chr13	113834817	G	GT	435555	PASS	0.0036206	eas	0	0	134	0.0036206
chr13-113834818-TC-CC	chr13	113834818	TC	CC	86833	PASS	0	none	2.7300000000000035e-4	0	132	2.7300000000000035e-4
chr13-113834818-TC-GC	chr13	113834818	TC	GC	86833	PASS	0	none	8.9e-5	0	132	8.9e-5
chr13-113834818-TC-T	chr13	113834818	TC	T	86833	PASS	0.060698	afr	0.00961499999999999	1	132	0.060698
chr13-113834818-TC-TCC	chr13	113834818	TC	TCC	86833	PASS	0	none	0.00166899999999999	0	132	0.00166899999999999
chr13-113834818-TC-TCCC	chr13	113834818	TC	TCCC	86833	PASS	0	none	0	0	132	1e-6
chr13-113834827-A-G	chr13	113834827	A	G	2733318	PASS	0.61502	afr	0.35697099999999976	55	134	0.61502
chr13-113834866-G-A	chr13	113834866	G	A	23369	PASS	0.0060919	nfe	0.003119	1	134	0.0060919
chr13-113835487-C-CG	chr13	113835487	C	CG	3469631	PASS	0	none	0	0	134	1e-6
chr13-113835487-C-T	chr13	113835487	C	T	3469631	PASS	0.15925	nfe	0.141328	20	134	0.15925
chr13-113835542-G-A	chr13	113835542	G	A	101222	PASS	0.013371	sas	0.003043	1	134	0.013371
chr13-113835643-CA-*	chr13	113835643	CA	*	25842	VQSRTrancheINDEL95.00to96.00	0	none	0	0	134	1e-6
chr13-113835643-CA-AA	chr13	113835643	CA	AA	25842	VQSRTrancheINDEL95.00to96.00	0	none	8.9e-5	0	134	8.9e-5
chr13-113835643-CA-C	chr13	113835643	CA	C	25842	VQSRTrancheINDEL95.00to96.00	1.3151e-4	amr	0.002115	0	134	0.002115
chr13-113835643-CA-CAA	chr13	113835643	CA	CAA	25842	VQSRTrancheINDEL95.00to96.00	0	none	0.003702	1	134	0.003702
chr13-113835643-CA-CAAA	chr13	113835643	CA	CAAA	25842	VQSRTrancheINDEL95.00to96.00	0	none	9e-6	0	134	9e-6
chr13-113835685-G-*	chr13	113835685	G	*	78706	PASS	0	none	3.6999999999999985e-5	0	134	3.6999999999999985e-5
chr13-113835685-G-A	chr13	113835685	G	A	78706	PASS	0.003703	mid	0.003347	1	134	0.003703
chr13-113835744-ACT-A	chr13	113835744	ACT	A	2601707.97	PASS	0.16114	nfe	0.14601100000000003	21	134	0.16114
chr13-113835868-A-G	chr13	113835868	A	G	5868	VQSRTrancheSNP99.80to99.90	0	none	9e-6	0	10	9e-6
chr13-113835868-A-T	chr13	113835868	A	T	5868	VQSRTrancheSNP99.80to99.90	0.0093845	eas	0.00407	1	10	0.0093845
chr13-113835879-T-G	chr13	113835879	T	G	311	PASS	2.4195e-4	sas	3.160000000000005e-4	0	98	3.160000000000005e-4
chr13-113835884-A-T	chr13	113835884	A	T	2540	PASS	0.0027057	eas	0.002258	0	20	0.0027057
chr13-113835898-T-G	chr13	113835898	T	G	1098	PASS	1.9614e-4	sas	0.00122799999999999	1	92	0.00122799999999999
chr13-113835901-AG-A	chr13	113835901	AG	A	22341	VQSRTrancheINDEL99.50to99.90	0	none	0	0	18	1e-6
chr13-113835901-AG-CG	chr13	113835901	AG	CG	22341	VQSRTrancheINDEL99.50to99.90	0	none	3.6999999999999985e-5	0	18	3.6999999999999985e-5
chr13-113835901-AG-GG	chr13	113835901	AG	GG	22341	VQSRTrancheINDEL99.50to99.90	0	none	0.002133	0	18	0.002133
chr13-113835901-AG-TG	chr13	113835901	AG	TG	22341	VQSRTrancheINDEL99.50to99.90	0	none	0.015699	7	18	0.015699
chr13-113835906-TG-GG	chr13	113835906	TG	GG	14006	PASS	0	none	0.003845	2	44	0.003845
chr13-113835906-TG-T	chr13	113835906	TG	T	14006	PASS	0.06264	afr	0.001961	0	44	0.06264
chr13-113835927-G-C	chr13	113835927	G	C	365656	PASS	0.14674	sas	0.06032	4	126	0.14674
chr13-113835966-GC-G	chr13	113835966	GC	G	87427.97	PASS	0.041226	mid	0.020833	2	76	0.041226
chr13-113839405-GCCTTTCAATCAGTGGGTGCCACTGACACCACAGGTCTGCACTCAAGGACGGTCAGAGGTGAAATTTCCCCCCCC-*	chr13	113839405	GCCTTTCAATCAGTGGGTGCCACTGACACCACAGGTCTGCACTCAAGGACGGTCAGAGGTGAAATTTCCCCCCCC	*	15473	PASS	0	none	7.960000000000004e-4	0	52	7.960000000000004e-4
chr13-113839405-GCCTTTCAATCAGTGGGTGCCACTGACACCACAGGTCTGCACTCAAGGACGGTCAGAGGTGAAATTTCCCCCCCC-ACCTTTCAATCAGTGGGTGCCACTGACACCACAGGTCTGCACTCAAGGACGGTCAGAGGTGAAATTTCCCCCCCC	chr13	113839405	GCCTTTCAATCAGTGGGTGCCACTGACACCACAGGTCTGCACTCAAGGACGGTCAGAGGTGAAATTTCCCCCCCC	ACCTTTCAATCAGTGGGTGCCACTGACACCACAGGTCTGCACTCAAGGACGGTCAGAGGTGAAATTTCCCCCCCC	15473	PASS	0	none	0.002484	1	52	0.002484
chr13-113839405-GCCTTTCAATCAGTGGGTGCCACTGACACCACAGGTCTGCACTCAAGGACGGTCAGAGGTGAAATTTCCCCCCCC-G	chr13	113839405	GCCTTTCAATCAGTGGGTGCCACTGACACCACAGGTCTGCACTCAAGGACGGTCAGAGGTGAAATTTCCCCCCCC	G	15473	PASS	0.0023919	afr	1.0799999999999996e-4	0	52	0.0023919
chr13-113839885-G-A	chr13	113839885	G	A	9317334	PASS	0.36898	sas	0.27828799999999954	30	134	0.36898
chr13-113839969-C-T	chr13	113839969	C	T	5267872	PASS	0.36411	sas	0.2751299999999993	30	134	0.36411
chr13-113839984-C-G	chr13	113839984	C	G	4894446	PASS	0.36361	sas	0.2760479999999994	30	134	0.36361
chr13-113839984-C-T	chr13	113839984	C	T	4894446	PASS	0.13711	afr	0.02073400000000001	1	134	0.13711
chr13-113840315-T-C	chr13	113840315	T	C	140471	PASS	0.11834	eas	0.041726	0	0	0.11834
chr13-113841500-A-*	chr13	113841500	A	*	151581	PASS	0	none	3.3700000000000044e-4	0	0	3.3700000000000044e-4
chr13-113841500-A-ACGCCCCACAGTTTCCTCCATATGCCCCACAGTTTCCTCCATATGCCTCAATTTCCTCCG	chr13	113841500	A	ACGCCCCACAGTTTCCTCCATATGCCCCACAGTTTCCTCCATATGCCTCAATTTCCTCCG	151581	PASS	0.0022907	nfe	0.003613	0	0	0.003613
chr13-113841500-A-ATACGCCCCACAGTTTCCTCCATATGCCCCACAGTTTCCTCCATATGCCTCAATTTCCTCCG	chr13	113841500	A	ATACGCCCCACAGTTTCCTCCATATGCCCCACAGTTTCCTCCATATGCCTCAATTTCCTCCG	151581	PASS	0	none	1.87e-4	0	0	1.87e-4
chr13-113841500-A-ATACGCCCCACAGTTTCCTCCGTATGCCCCACAGTTTCCTCCATATGCCTCAATTTCCTCCG	chr13	113841500	A	ATACGCCCCACAGTTTCCTCCGTATGCCCCACAGTTTCCTCCATATGCCTCAATTTCCTCCG	151581	PASS	0	none	9e-6	0	0	9e-6
chr13-113841500-A-G	chr13	113841500	A	G	151581	PASS	0.31488	nfe	0.063099	0	0	0.31488
chr13-113841965-ACGCCT-*	chr13	113841965	ACGCCT	*	1183	VQSRTrancheINDEL97.00to99.00	0	none	7.240000000000005e-4	0	0	7.240000000000005e-4
chr13-113841965-ACGCCT-A	chr13	113841965	ACGCCT	A	1183	VQSRTrancheINDEL97.00to99.00	0	none	4.03e-4	0	0	4.03e-4
chr13-113841965-ACGCCT-GCGCCT	chr13	113841965	ACGCCT	GCGCCT	1183	VQSRTrancheINDEL97.00to99.00	0	none	0	0	0	1e-6
chr13-113841966-C-*	chr13	113841966	C	*	816	PASS	0	none	0.00124899999999999	0	0	0.00124899999999999
chr13-113841966-C-T	chr13	113841966	C	T	816	PASS	0	none	2.2899999999999996e-4	0	0	2.2899999999999996e-4
chr13-113841967-G-*	chr13	113841967	G	*	214	VQSRTrancheSNP99.80to99.90	0	none	0.00124899999999999	0	0	0.00124899999999999
chr13-113841967-G-A	chr13	113841967	G	A	214	VQSRTrancheSNP99.80to99.90	0	none	5.2999999999999994e-5	0	0	5.2999999999999994e-5
chr13-113841970-T-*	chr13	113841970	T	*	135	VQSRTrancheSNP99.80to99.90	0	none	0.00124899999999999	0	0	0.00124899999999999
chr13-113841970-T-C	chr13	113841970	T	C	135	VQSRTrancheSNP99.80to99.90	0	none	2.2000000000000003e-5	0	0	2.2000000000000003e-5
chr13-113841972-AATTTTCTCTGTACG-*	chr13	113841972	AATTTTCTCTGTACG	*	1227.97	VQSRTrancheINDEL97.00to99.00	0	none	7.240000000000005e-4	0	0	7.240000000000005e-4
chr13-113841972-AATTTTCTCTGTACG-A	chr13	113841972	AATTTTCTCTGTACG	A	1227.97	VQSRTrancheINDEL97.00to99.00	0	none	4.260000000000005e-4	0	0	4.260000000000005e-4
chr13-113841977-T-*	chr13	113841977	T	*	45	PASS	0	none	0.00127299999999999	0	0	0.00127299999999999
chr13-113841977-T-C	chr13	113841977	T	C	45	PASS	0	none	0	0	0	1e-6
chr13-113841980-C-*	chr13	113841980	C	*	45	PASS	0	none	0.00127299999999999	0	0	0.00127299999999999
chr13-113841980-C-T	chr13	113841980	C	T	45	PASS	0	none	0	0	0	1e-6
chr13-113841985-C-*	chr13	113841985	C	*	49	PASS	0	none	0.00107999999999999	0	0	0.00107999999999999
chr13-113841985-C-T	chr13	113841985	C	T	49	PASS	0	none	9e-6	0	0	9e-6
chr13-113841991-ACAGTTTCCTCCATATGCCTCAGTTTCCTCCATACGCCCCAGTTTCCTCCATACGCCTCAATTTCCTTTGTACGCCCCAGTTTCCTCCATACGCCC-*	chr13	113841991	ACAGTTTCCTCCATATGCCTCAGTTTCCTCCATACGCCCCAGTTTCCTCCATACGCCTCAATTTCCTTTGTACGCCCCAGTTTCCTCCATACGCCC	*	1510.97	VQSRTrancheINDEL99.00to99.50	0	none	8.66e-4	0	0	8.66e-4
chr13-113841991-ACAGTTTCCTCCATATGCCTCAGTTTCCTCCATACGCCCCAGTTTCCTCCATACGCCTCAATTTCCTTTGTACGCCCCAGTTTCCTCCATACGCCC-A	chr13	113841991	ACAGTTTCCTCCATATGCCTCAGTTTCCTCCATACGCCCCAGTTTCCTCCATACGCCTCAATTTCCTTTGTACGCCCCAGTTTCCTCCATACGCCC	A	1510.97	VQSRTrancheINDEL99.00to99.50	0	none	0	0	0	1e-6
chr13-113841991-ACAGTTTCCTCCATATGCCTCAGTTTCCTCCATACGCCCCAGTTTCCTCCATACGCCTCAATTTCCTTTGTACGCCCCAGTTTCCTCCATACGCCC-ACAGTTTCCTCCATACGCCCCAGTTTCCTCCATACGCCTCAATTTCCTTTGTACGCCCCAGTTTCCTCCATACGCCC	chr13	113841991	ACAGTTTCCTCCATATGCCTCAGTTTCCTCCATACGCCCCAGTTTCCTCCATACGCCTCAATTTCCTTTGTACGCCCCAGTTTCCTCCATACGCCC	ACAGTTTCCTCCATACGCCCCAGTTTCCTCCATACGCCTCAATTTCCTTTGTACGCCCCAGTTTCCTCCATACGCCC	1510.97	VQSRTrancheINDEL99.00to99.50	0	none	5.39e-4	0	0	5.39e-4
chr13-113842010-TCAGTTTCCTCCATACGCCCCAGTTTCCTCCATACGCCTCAATTTCCTTTGTACGCCCCAGTTTCCTCCATACGCCC-*	chr13	113842010	TCAGTTTCCTCCATACGCCCCAGTTTCCTCCATACGCCTCAATTTCCTTTGTACGCCCCAGTTTCCTCCATACGCCC	*	1826	PASS	0	none	0.00122499999999999	0	0	0.00122499999999999
chr13-113842010-TCAGTTTCCTCCATACGCCCCAGTTTCCTCCATACGCCTCAATTTCCTTTGTACGCCCCAGTTTCCTCCATACGCCC-ACAGTTTCCTCCATACGCCCCAGTTTCCTCCATACGCCTCAATTTCCTTTGTACGCCCCAGTTTCCTCCATACGCCC	chr13	113842010	TCAGTTTCCTCCATACGCCCCAGTTTCCTCCATACGCCTCAATTTCCTTTGTACGCCCCAGTTTCCTCCATACGCCC	ACAGTTTCCTCCATACGCCCCAGTTTCCTCCATACGCCTCAATTTCCTTTGTACGCCCCAGTTTCCTCCATACGCCC	1826	PASS	0	none	0	0	0	1e-6
chr13-113842010-TCAGTTTCCTCCATACGCCCCAGTTTCCTCCATACGCCTCAATTTCCTTTGTACGCCCCAGTTTCCTCCATACGCCC-T	chr13	113842010	TCAGTTTCCTCCATACGCCCCAGTTTCCTCCATACGCCTCAATTTCCTTTGTACGCCCCAGTTTCCTCCATACGCCC	T	1826	PASS	0	none	3.6999999999999985e-5	0	0	3.6999999999999985e-5
chr13-113842010-TCAGTTTCCTCCATACGCCCCAGTTTCCTCCATACGCCTCAATTTCCTTTGTACGCCCCAGTTTCCTCCATACGCCC-TGTTTCCTCCATACGCCCCAGTTTCCTCCATACGCCTCAATTTCCTTTGTACGCCCCAGTTTCCTCCATACGCCC	chr13	113842010	TCAGTTTCCTCCATACGCCCCAGTTTCCTCCATACGCCTCAATTTCCTTTGTACGCCCCAGTTTCCTCCATACGCCC	TGTTTCCTCCATACGCCCCAGTTTCCTCCATACGCCTCAATTTCCTTTGTACGCCCCAGTTTCCTCCATACGCCC	1826	PASS	0	none	4.940000000000003e-4	0	0	4.940000000000003e-4
chr13-113842058-T-*	chr13	113842058	T	*	29494	PASS	0	none	0.00117599999999999	0	0	0.00117599999999999
chr13-113842058-T-C	chr13	113842058	T	C	29494	PASS	0.08884	mid	0.00937299999999998	0	0	0.08884
chr13-113842058-T-G	chr13	113842058	T	G	29494	PASS	0	none	9e-6	0	0	9e-6
chr13-113842060-GTACGCCCCAGTTTCCTCCATACGCCCCAGTTTCCTCCA-*	chr13	113842060	GTACGCCCCAGTTTCCTCCATACGCCCCAGTTTCCTCCA	*	11414.97	PASS	0	none	0.00117599999999999	0	0	0.00117599999999999
chr13-113842060-GTACGCCCCAGTTTCCTCCATACGCCCCAGTTTCCTCCA-G	chr13	113842060	GTACGCCCCAGTTTCCTCCATACGCCCCAGTTTCCTCCA	G	11414.97	PASS	0	none	0	0	0	1e-6
chr13-113842060-GTACGCCCCAGTTTCCTCCATACGCCCCAGTTTCCTCCA-GTACGCCCCAGTTTCCTCCA	chr13	113842060	GTACGCCCCAGTTTCCTCCATACGCCCCAGTTTCCTCCA	GTACGCCCCAGTTTCCTCCA	11414.97	PASS	0	none	0.003866	0	0	0.003866
chr13-113842062-ACGCCCCAG-*	chr13	113842062	ACGCCCCAG	*	190.97	PASS	0	none	0.005294	0	0	0.005294
chr13-113842062-ACGCCCCAG-A	chr13	113842062	ACGCCCCAG	A	190.97	PASS	0	none	3.6999999999999985e-5	0	0	3.6999999999999985e-5
chr13-113842063-C-*	chr13	113842063	C	*	29077	PASS	0	none	0.005396	0	0	0.005396
chr13-113842063-C-T	chr13	113842063	C	T	29077	PASS	0.048389	eas	0.009035	0	0	0.048389
chr13-113842065-CCCCAG-*	chr13	113842065	CCCCAG	*	2173.97	PASS	0	none	0.005396	0	0	0.005396
chr13-113842065-CCCCAG-C	chr13	113842065	CCCCAG	C	2173.97	PASS	0	none	9.610000000000004e-4	0	0	9.610000000000004e-4
chr13-113842070-G-*	chr13	113842070	G	*	36	PASS	0	none	0.006553	0	0	0.006553
chr13-113842070-G-T	chr13	113842070	G	T	36	PASS	0	none	0	0	0	1e-6
chr13-113842071-TTTCCTCCATAC-*	chr13	113842071	TTTCCTCCATAC	*	178.97	VQSRTrancheINDEL95.00to96.00	0	none	0.005269	0	0	0.005269
chr13-113842071-TTTCCTCCATAC-T	chr13	113842071	TTTCCTCCATAC	T	178.97	VQSRTrancheINDEL95.00to96.00	0	none	3.6999999999999985e-5	0	0	3.6999999999999985e-5
chr13-113842072-TTCCTCCATACGCCC-*	chr13	113842072	TTCCTCCATACGCCC	*	2203	VQSRTrancheINDEL95.00to96.00	0	none	0.005371	0	0	0.005371
chr13-113842072-TTCCTCCATACGCCC-CTCCTCCATACGCCC	chr13	113842072	TTCCTCCATACGCCC	CTCCTCCATACGCCC	2203	VQSRTrancheINDEL95.00to96.00	0	none	0	0	0	1e-6
chr13-113842072-TTCCTCCATACGCCC-T	chr13	113842072	TTCCTCCATACGCCC	T	2203	VQSRTrancheINDEL95.00to96.00	0	none	8.66e-4	0	0	8.66e-4
chr13-113842075-C-*	chr13	113842075	C	*	57	VQSRTrancheSNP99.80to99.90	0	none	0.00645	0	0	0.00645
chr13-113842075-C-T	chr13	113842075	C	T	57	VQSRTrancheSNP99.80to99.90	0	none	3.6999999999999985e-5	0	0	3.6999999999999985e-5
chr13-113842086-CCAGTTTCCTCCATACGCCCCAGTTTCCTCCATACGCCTCAATTTCCTCTGTATGCTTCAGTTTCCTCCATACACCT-*	chr13	113842086	CCAGTTTCCTCCATACGCCCCAGTTTCCTCCATACGCCTCAATTTCCTCTGTATGCTTCAGTTTCCTCCATACACCT	*	539	VQSRTrancheINDEL99.00to99.50	0	none	0.002256	0	0	0.002256
chr13-113842086-CCAGTTTCCTCCATACGCCCCAGTTTCCTCCATACGCCTCAATTTCCTCTGTATGCTTCAGTTTCCTCCATACACCT-ACAGTTTCCTCCATACGCCCCAGTTTCCTCCATACGCCTCAATTTCCTCTGTATGCTTCAGTTTCCTCCATACACCT	chr13	113842086	CCAGTTTCCTCCATACGCCCCAGTTTCCTCCATACGCCTCAATTTCCTCTGTATGCTTCAGTTTCCTCCATACACCT	ACAGTTTCCTCCATACGCCCCAGTTTCCTCCATACGCCTCAATTTCCTCTGTATGCTTCAGTTTCCTCCATACACCT	539	VQSRTrancheINDEL99.00to99.50	0	none	9e-6	0	0	9e-6
chr13-113842086-CCAGTTTCCTCCATACGCCCCAGTTTCCTCCATACGCCTCAATTTCCTCTGTATGCTTCAGTTTCCTCCATACACCT-C	chr13	113842086	CCAGTTTCCTCCATACGCCCCAGTTTCCTCCATACGCCTCAATTTCCTCTGTATGCTTCAGTTTCCTCCATACACCT	C	539	VQSRTrancheINDEL99.00to99.50	7.8877e-4	nfe	1.6699999999999994e-4	0	0	7.8877e-4
chr13-113842102-GCCCCAGTTTCCTCCATACGCCTCAATTTCCTCTGTATGCTTCAGTTTCCTCCATACA-*	chr13	113842102	GCCCCAGTTTCCTCCATACGCCTCAATTTCCTCTGTATGCTTCAGTTTCCTCCATACA	*	72530	PASS	0	none	2.500000000000001e-4	0	0	2.500000000000001e-4
chr13-113842102-GCCCCAGTTTCCTCCATACGCCTCAATTTCCTCTGTATGCTTCAGTTTCCTCCATACA-ACCCCAGTTTCCTCCATACGCCTCAATTTCCTCTGTATGCTTCAGTTTCCTCCATACA	chr13	113842102	GCCCCAGTTTCCTCCATACGCCTCAATTTCCTCTGTATGCTTCAGTTTCCTCCATACA	ACCCCAGTTTCCTCCATACGCCTCAATTTCCTCTGTATGCTTCAGTTTCCTCCATACA	72530	PASS	0	none	8.66e-4	0	0	8.66e-4
chr13-113842102-GCCCCAGTTTCCTCCATACGCCTCAATTTCCTCTGTATGCTTCAGTTTCCTCCATACA-G	chr13	113842102	GCCCCAGTTTCCTCCATACGCCTCAATTTCCTCTGTATGCTTCAGTTTCCTCCATACA	G	72530	PASS	0.33007	afr	0.019816	0	0	0.33007
chr13-113842102-GCCCCAGTTTCCTCCATACGCCTCAATTTCCTCTGTATGCTTCAGTTTCCTCCATACA-GCCCCAGTTTCCTCCATACGCCTCAATTTCCTCTGTATGCTTCAGTTTCCTCCATACACCCCAGTTTCCTCCATACGCCTCAATTTCCTCTGTATGCTTCAGTTTCCTCCATACA	chr13	113842102	GCCCCAGTTTCCTCCATACGCCTCAATTTCCTCTGTATGCTTCAGTTTCCTCCATACA	GCCCCAGTTTCCTCCATACGCCTCAATTTCCTCTGTATGCTTCAGTTTCCTCCATACACCCCAGTTTCCTCCATACGCCTCAATTTCCTCTGTATGCTTCAGTTTCCTCCATACA	72530	PASS	0	none	9e-6	0	0	9e-6
chr13-113842104-CCCAGTTTCCTCCATACGCCTCAATTTCCTCTGTATGCT-*	chr13	113842104	CCCAGTTTCCTCCATACGCCTCAATTTCCTCTGTATGCT	*	163	PASS	0	none	0.02018600000000001	0	0	0.02018600000000001
chr13-113842104-CCCAGTTTCCTCCATACGCCTCAATTTCCTCTGTATGCT-C	chr13	113842104	CCCAGTTTCCTCCATACGCCTCAATTTCCTCTGTATGCT	C	163	PASS	0	none	0	0	0	1e-6
chr13-113842104-CCCAGTTTCCTCCATACGCCTCAATTTCCTCTGTATGCT-TCCAGTTTCCTCCATACGCCTCAATTTCCTCTGTATGCT	chr13	113842104	CCCAGTTTCCTCCATACGCCTCAATTTCCTCTGTATGCT	TCCAGTTTCCTCCATACGCCTCAATTTCCTCTGTATGCT	163	PASS	0	none	0	0	0	1e-6
chr13-113842105-CCAGTTTCCTCCATACGCCTCAATTTCCTCTGTATGCTTCAGTTTCCTCCATACACCTCAGTTTCCTCCGTCTGCCTCACAGTTTCCTCTATAAGCCT-*	chr13	113842105	CCAGTTTCCTCCATACGCCTCAATTTCCTCTGTATGCTTCAGTTTCCTCCATACACCTCAGTTTCCTCCGTCTGCCTCACAGTTTCCTCTATAAGCCT	*	1174	VQSRTrancheINDEL95.00to96.00	0	none	0.02018600000000001	0	0	0.02018600000000001
chr13-113842105-CCAGTTTCCTCCATACGCCTCAATTTCCTCTGTATGCTTCAGTTTCCTCCATACACCTCAGTTTCCTCCGTCTGCCTCACAGTTTCCTCTATAAGCCT-C	chr13	113842105	CCAGTTTCCTCCATACGCCTCAATTTCCTCTGTATGCTTCAGTTTCCTCCATACACCTCAGTTTCCTCCGTCTGCCTCACAGTTTCCTCTATAAGCCT	C	1174	VQSRTrancheINDEL95.00to96.00	0	none	0	0	0	1e-6
chr13-113842105-CCAGTTTCCTCCATACGCCTCAATTTCCTCTGTATGCTTCAGTTTCCTCCATACACCTCAGTTTCCTCCGTCTGCCTCACAGTTTCCTCTATAAGCCT-TCAGTTTCCTCCATACGCCTCAATTTCCTCTGTATGCTTCAGTTTCCTCCATACACCTCAGTTTCCTCCGTCTGCCTCACAGTTTCCTCTATAAGCCT	chr13	113842105	CCAGTTTCCTCCATACGCCTCAATTTCCTCTGTATGCTTCAGTTTCCTCCATACACCTCAGTTTCCTCCGTCTGCCTCACAGTTTCCTCTATAAGCCT	TCAGTTTCCTCCATACGCCTCAATTTCCTCTGTATGCTTCAGTTTCCTCCATACACCTCAGTTTCCTCCGTCTGCCTCACAGTTTCCTCTATAAGCCT	1174	VQSRTrancheINDEL95.00to96.00	0	none	9.839999999999994e-4	0	0	9.839999999999994e-4
chr13-113842117-A-*	chr13	113842117	A	*	367	PASS	0	none	0.02021200000000001	0	0	0.02021200000000001
chr13-113842117-A-G	chr13	113842117	A	G	367	PASS	0	none	2.08e-4	0	0	2.08e-4
chr13-113842119-A-*	chr13	113842119	A	*	371	PASS	0	none	0.02021200000000001	0	0	0.02021200000000001
chr13-113842119-A-C	chr13	113842119	A	C	371	PASS	0	none	2.08e-4	0	0	2.08e-4
chr13-113842120-C-*	chr13	113842120	C	*	371	PASS	0	none	0.02021200000000001	0	0	0.02021200000000001
chr13-113842120-C-T	chr13	113842120	C	T	371	PASS	0	none	2.08e-4	0	0	2.08e-4
chr13-113842124-T-*	chr13	113842124	T	*	51	PASS	0	none	0.02021200000000001	0	0	0.02021200000000001
chr13-113842124-T-C	chr13	113842124	T	C	51	PASS	0	none	0	0	0	1e-6
chr13-113842127-A-*	chr13	113842127	A	*	171704	PASS	0	none	0.02018600000000001	0	0	0.02018600000000001
chr13-113842127-A-ACTTCCTCTGTATGCTTCAGTTTCCTCCATACACCCCAGTTTCCTCCATACGCCTCAG	chr13	113842127	A	ACTTCCTCTGTATGCTTCAGTTTCCTCCATACACCCCAGTTTCCTCCATACGCCTCAG	171704	PASS	0	none	0	0	0	1e-6
chr13-113842127-A-ATTTCATCTGTATGCTTCAGTTTCCTCCATACACCCCAGTTTCCTCCATACGCCTCAG	chr13	113842127	A	ATTTCATCTGTATGCTTCAGTTTCCTCCATACACCCCAGTTTCCTCCATACGCCTCAG	171704	PASS	0	none	9e-6	0	0	9e-6
chr13-113842127-A-ATTTCCTCTGTATGCCCCAGTTTCCTCCATACACCCCAGTTTCCTCCATACGCCTCAG	chr13	113842127	A	ATTTCCTCTGTATGCCCCAGTTTCCTCCATACACCCCAGTTTCCTCCATACGCCTCAG	171704	PASS	0	none	0	0	0	1e-6
chr13-113842127-A-ATTTCCTCTGTATGCTTCAGTGTCCTCCATACACCCCAGTTTCCTCCATACGCCTCAG	chr13	113842127	A	ATTTCCTCTGTATGCTTCAGTGTCCTCCATACACCCCAGTTTCCTCCATACGCCTCAG	171704	PASS	0	none	9e-6	0	0	9e-6
chr13-113842127-A-ATTTCCTCTGTATGCTTCAGTTTCCTCCATACACCCCAGTGTCCTCCATACGCCTCAG	chr13	113842127	A	ATTTCCTCTGTATGCTTCAGTTTCCTCCATACACCCCAGTGTCCTCCATACGCCTCAG	171704	PASS	0	none	0	0	0	1e-6
chr13-113842127-A-ATTTCCTCTGTATGCTTCAGTTTCCTCCATACACCCCAGTTTCCTCCATACGCCTCAG	chr13	113842127	A	ATTTCCTCTGTATGCTTCAGTTTCCTCCATACACCCCAGTTTCCTCCATACGCCTCAG	171704	PASS	0.038426	eas	0.049624	0	0	0.049624
chr13-113842127-A-ATTTCCTCTGTATGCTTCAGTTTCCTCCATACACCCCAGTTTCCTCCATACGCCTCTG	chr13	113842127	A	ATTTCCTCTGTATGCTTCAGTTTCCTCCATACACCCCAGTTTCCTCCATACGCCTCTG	171704	PASS	0	none	0	0	0	1e-6
chr13-113842127-A-G	chr13	113842127	A	G	171704	PASS	0.040105	nfe	0.00859499999999998	0	0	0.040105
chr13-113842142-T-*	chr13	113842142	T	*	837	VQSRTrancheINDEL99.50to99.90	0	none	0.01935300000000001	0	0	0.01935300000000001
chr13-113842142-T-A	chr13	113842142	T	A	837	VQSRTrancheINDEL99.50to99.90	0	none	0	0	0	1e-6
chr13-113842142-T-C	chr13	113842142	T	C	837	VQSRTrancheINDEL99.50to99.90	0	none	2.2899999999999996e-4	0	0	2.2899999999999996e-4
chr13-113842142-T-TTCAGTTTCCTCCATACACCCCAGTTTCCTCCATACGCCTCAGTTTCCTCTGTATGCC	chr13	113842142	T	TTCAGTTTCCTCCATACACCCCAGTTTCCTCCATACGCCTCAGTTTCCTCTGTATGCC	837	VQSRTrancheINDEL99.50to99.90	0	none	0	0	0	1e-6
chr13-113842143-T-*	chr13	113842143	T	*	759	PASS	0	none	0.01932800000000001	0	0	0.01932800000000001
chr13-113842143-T-C	chr13	113842143	T	C	759	PASS	0	none	2.2899999999999996e-4	0	0	2.2899999999999996e-4
chr13-113842145-A-*	chr13	113842145	A	*	768	VQSRTrancheINDEL95.00to96.00	0	none	0.01930200000000001	0	0	0.01930200000000001
chr13-113842145-A-AGTTTCCTCCATACACCCCAGTTTCCTCCATACGCCTCAGTTTCCTCTGTATGCTT	chr13	113842145	A	AGTTTCCTCCATACACCCCAGTTTCCTCCATACGCCTCAGTTTCCTCTGTATGCTT	768	VQSRTrancheINDEL95.00to96.00	0	none	9e-6	0	0	9e-6
chr13-113842145-A-G	chr13	113842145	A	G	768	VQSRTrancheINDEL95.00to96.00	0	none	7.099999999999998e-5	0	0	7.099999999999998e-5
chr13-113842155-A-*	chr13	113842155	A	*	40	VQSRTrancheSNP99.80to99.90	0	none	0.01930200000000001	0	0	0.01930200000000001
chr13-113842155-A-C	chr13	113842155	A	C	40	VQSRTrancheSNP99.80to99.90	0	none	9e-6	0	0	9e-6
chr13-113842159-A-*	chr13	113842159	A	*	1007	VQSRTrancheINDEL95.00to96.00	0	none	0.01930200000000001	0	0	0.01930200000000001
chr13-113842159-A-ACCCCAGTTTCCTCCATAGGCCTCAGTTTCCTCTGTATGCTTCAGTTTCCTCCCTACC	chr13	113842159	A	ACCCCAGTTTCCTCCATAGGCCTCAGTTTCCTCTGTATGCTTCAGTTTCCTCCCTACC	1007	VQSRTrancheINDEL95.00to96.00	0	none	0	0	0	1e-6
chr13-113842159-A-G	chr13	113842159	A	G	1007	VQSRTrancheINDEL95.00to96.00	1.3022e-4	nfe	4.490000000000005e-4	0	0	4.490000000000005e-4
chr13-113842344-A-G	chr13	113842344	A	G	953826	PASS	0.36286	sas	0.13079400000000002	30	130	0.36286
chr13-113842558-C-CG	chr13	113842558	C	CG	11571	PASS	0	none	0	0	134	1e-6
chr13-113842558-C-T	chr13	113842558	C	T	11571	PASS	0.0020371	sas	3.160000000000005e-4	1	134	0.0020371
chr13-113842693-C-T	chr13	113842693	C	T	11433	PASS	8.6601e-4	nfe	1.47e-4	1	134	8.6601e-4
chr13-113842952-A-G	chr13	113842952	A	G	2264152	PASS	0.3808	sas	0.11	30	134	0.3808
chr13-113842982-G-C	chr13	113842982	G	C	945785	PASS	0	none	9e-6	0	134	9e-6
chr13-113842982-G-T	chr13	113842982	G	T	945785	PASS	0.16558	nfe	0.05554700000000001	20	134	0.16558
chr13-113843354-C-T	chr13	113843354	C	T	27252	PASS	0.13563	afr	0.01424999999999999	0	0	0.13563
chr13-113847124-G-A	chr13	113847124	G	A	545	PASS	2.242e-4	nfe	5.2999999999999994e-5	0	0	2.242e-4
chr13-113847634-C-T	chr13	113847634	C	T	165	PASS	0	none	0	0	14	1e-6
chr13-113847856-G-C	chr13	113847856	G	C	2749419	PASS	0.54949	afr	0.17089100000000002	21	134	0.54949
chr13-113863509-C-T	chr13	113863509	C	T	354078	PASS	0.026957	nfe	0.02155300000000001	1	88	0.026957
chr13-113865439-G-A	chr13	113865439	G	A	423	PASS	0	none	1.87e-4	0	0	1.87e-4
chr13-113927263-T-G	chr13	113927263	T	G	125342	PASS	0.090977	afr	0.01909400000000002	6	130	0.090977
chr13-113927509-A-G	chr13	113927509	A	G	438231	PASS	0.090652	afr	0.02065500000000001	8	134	0.090652
chr13-113927531-C-T	chr13	113927531	C	T	830298	PASS	0.19232	sas	0.034634	12	134	0.19232
chr13-113928102-T-C	chr13	113928102	T	C	35262	PASS	0	none	9e-6	0	0	9e-6
chr13-113928102-T-G	chr13	113928102	T	G	35262	PASS	0.079602	nfe	0.016426	0	0	0.079602
chr13-113955036-G-*	chr13	113955036	G	*	714	PASS	0	none	3.6999999999999985e-5	0	0	3.6999999999999985e-5
chr13-113955036-G-C	chr13	113955036	G	C	714	PASS	2.04e-5	nfe	5.2999999999999994e-5	0	0	5.2999999999999994e-5
chr13-113955036-G-T	chr13	113955036	G	T	714	PASS	0	none	1.6699999999999994e-4	0	0	1.6699999999999994e-4
chr13-113955173-GAGCATCTGGTGGAGAGGAGGAGCATCCCGTGGAGACGAGGAGCATCCCGTGGAGACGAGGAGCATCTGGCGGAGACGAGGAGCATCTGGCGGAGAGGAGGAGTAGTATCTGGCGGAGAGGAGTAGTATCTGGCAGAGAGGAGT-*	chr13	113955173	GAGCATCTGGTGGAGAGGAGGAGCATCCCGTGGAGACGAGGAGCATCCCGTGGAGACGAGGAGCATCTGGCGGAGACGAGGAGCATCTGGCGGAGAGGAGGAGTAGTATCTGGCGGAGAGGAGTAGTATCTGGCAGAGAGGAGT	*	1129494	PASS	0	none	4.03e-4	0	0	4.03e-4
chr13-113955173-GAGCATCTGGTGGAGAGGAGGAGCATCCCGTGGAGACGAGGAGCATCCCGTGGAGACGAGGAGCATCTGGCGGAGACGAGGAGCATCTGGCGGAGAGGAGGAGTAGTATCTGGCGGAGAGGAGTAGTATCTGGCAGAGAGGAGT-AAGCATCTGGTGGAGAGGAGGAGCATCCCGTGGAGACGAGGAGCATCCCGTGGAGACGAGGAGCATCTGGCGGAGACGAGGAGCATCTGGCGGAGAGGAGGAGTAGTATCTGGCGGAGAGGAGTAGTATCTGGCAGAGAGGAGT	chr13	113955173	GAGCATCTGGTGGAGAGGAGGAGCATCCCGTGGAGACGAGGAGCATCCCGTGGAGACGAGGAGCATCTGGCGGAGACGAGGAGCATCTGGCGGAGAGGAGGAGTAGTATCTGGCGGAGAGGAGTAGTATCTGGCAGAGAGGAGT	AAGCATCTGGTGGAGAGGAGGAGCATCCCGTGGAGACGAGGAGCATCCCGTGGAGACGAGGAGCATCTGGCGGAGACGAGGAGCATCTGGCGGAGAGGAGGAGTAGTATCTGGCGGAGAGGAGTAGTATCTGGCAGAGAGGAGT	1129494	PASS	0	none	0	0	0	1e-6
chr13-113955173-GAGCATCTGGTGGAGAGGAGGAGCATCCCGTGGAGACGAGGAGCATCCCGTGGAGACGAGGAGCATCTGGCGGAGACGAGGAGCATCTGGCGGAGAGGAGGAGTAGTATCTGGCGGAGAGGAGTAGTATCTGGCAGAGAGGAGT-CAGCATCTGGTGGAGAGGAGGAGCATCCCGTGGAGACGAGGAGCATCCCGTGGAGACGAGGAGCATCTGGCGGAGACGAGGAGCATCTGGCGGAGAGGAGGAGTAGTATCTGGCGGAGAGGAGTAGTATCTGGCAGAGAGGAGT	chr13	113955173	GAGCATCTGGTGGAGAGGAGGAGCATCCCGTGGAGACGAGGAGCATCCCGTGGAGACGAGGAGCATCTGGCGGAGACGAGGAGCATCTGGCGGAGAGGAGGAGTAGTATCTGGCGGAGAGGAGTAGTATCTGGCAGAGAGGAGT	CAGCATCTGGTGGAGAGGAGGAGCATCCCGTGGAGACGAGGAGCATCCCGTGGAGACGAGGAGCATCTGGCGGAGACGAGGAGCATCTGGCGGAGAGGAGGAGTAGTATCTGGCGGAGAGGAGTAGTATCTGGCAGAGAGGAGT	1129494	PASS	0	none	0.166244	0	0	0.166244
chr13-113955173-GAGCATCTGGTGGAGAGGAGGAGCATCCCGTGGAGACGAGGAGCATCCCGTGGAGACGAGGAGCATCTGGCGGAGACGAGGAGCATCTGGCGGAGAGGAGGAGTAGTATCTGGCGGAGAGGAGTAGTATCTGGCAGAGAGGAGT-G	chr13	113955173	GAGCATCTGGTGGAGAGGAGGAGCATCCCGTGGAGACGAGGAGCATCCCGTGGAGACGAGGAGCATCTGGCGGAGACGAGGAGCATCTGGCGGAGAGGAGGAGTAGTATCTGGCGGAGAGGAGTAGTATCTGGCAGAGAGGAGT	G	1129494	PASS	0	none	0	0	0	1e-6
chr13-113955201-C-*	chr13	113955201	C	*	1061129	PASS	0	none	5.850000000000005e-4	0	0	5.850000000000005e-4
chr13-113955201-C-A	chr13	113955201	C	A	1061129	PASS	0	none	0	0	0	1e-6
chr13-113955201-C-G	chr13	113955201	C	G	1061129	PASS	8.4399e-4	sas	0.00154099999999999	0	0	0.00154099999999999
chr13-113955201-C-T	chr13	113955201	C	T	1061129	PASS	0.51181	nfe	0.15957100000000002	0	0	0.51181
chr13-113955209-C-*	chr13	113955209	C	*	2464	PASS	0	none	4.260000000000005e-4	0	0	4.260000000000005e-4
chr13-113955209-C-A	chr13	113955209	C	A	2464	PASS	0	none	9e-6	0	0	9e-6
chr13-113955209-C-G	chr13	113955209	C	G	2464	PASS	8.5534e-4	sas	0.00129799999999999	0	0	0.00129799999999999
chr13-113955209-C-T	chr13	113955209	C	T	2464	PASS	2.655e-5	nfe	9e-6	0	0	2.655e-5
chr13-113955313-G-*	chr13	113955313	G	*	666093	PASS	0	none	4.260000000000005e-4	0	0	4.260000000000005e-4
chr13-113955313-G-GAGT	chr13	113955313	G	GAGT	666093	PASS	0.21373	nfe	0.123748	0	0	0.21373
chr13-113955313-G-GAGTAGTAGTATCTGGCAGAGAGGAGT	chr13	113955313	G	GAGTAGTAGTATCTGGCAGAGAGGAGT	666093	PASS	0	none	9e-6	0	0	9e-6
chr13-113955313-G-GT	chr13	113955313	G	GT	666093	PASS	1.0142e-4	nfe	9e-6	0	0	1.0142e-4
chr13-113955313-G-T	chr13	113955313	G	T	666093	PASS	1.0145e-4	nfe	8.420000000000002e-4	0	0	8.420000000000002e-4
chr13-113955386-C-*	chr13	113955386	C	*	237082	PASS	0	none	8.9e-5	0	0	8.9e-5
chr13-113955386-C-A	chr13	113955386	C	A	237082	PASS	0	none	9e-6	0	0	9e-6
chr13-113955386-C-T	chr13	113955386	C	T	237082	PASS	0.099607	nfe	0.04986100000000002	0	0	0.099607
chr13-113955390-G-*	chr13	113955390	G	*	233953	PASS	0	none	3.6999999999999985e-5	0	0	3.6999999999999985e-5
chr13-113955390-G-A	chr13	113955390	G	A	233953	PASS	0.057521	nfe	0.04775900000000002	0	0	0.057521
chr13-113955435-T-*	chr13	113955435	T	*	528485	PASS	0	none	8.9e-5	0	0	8.9e-5
chr13-113955435-T-C	chr13	113955435	T	C	528485	PASS	0.51671	nfe	0.154412	0	0	0.51671
chr13-113955435-T-G	chr13	113955435	T	G	528485	PASS	0	none	1.0699999999999996e-4	0	0	1.0699999999999996e-4
chr13-113955435-T-TCCGGCGGAGAC	chr13	113955435	T	TCCGGCGGAGAC	528485	PASS	0	none	0	0	0	1e-6
chr13-113955535-CGAGGAGCATCTCGTGGAGAG-*	chr13	113955535	CGAGGAGCATCTCGTGGAGAG	*	471960	PASS	0	none	0.02374400000000002	0	0	0.02374400000000002
chr13-113955535-CGAGGAGCATCTCGTGGAGAG-C	chr13	113955535	CGAGGAGCATCTCGTGGAGAG	C	471960	PASS	0.23554	nfe	0.14194800000000002	0	0	0.23554
chr13-113955535-CGAGGAGCATCTCGTGGAGAG-CAGGAGCATCTCGTGGAGAG	chr13	113955535	CGAGGAGCATCTCGTGGAGAG	CAGGAGCATCTCGTGGAGAG	471960	PASS	0	none	3.6999999999999985e-5	0	0	3.6999999999999985e-5
chr13-113955535-CGAGGAGCATCTCGTGGAGAG-CGAGGAGCATCTCGTGGAGAGGAGGAGCATCTCGTGGAGAG	chr13	113955535	CGAGGAGCATCTCGTGGAGAG	CGAGGAGCATCTCGTGGAGAGGAGGAGCATCTCGTGGAGAG	471960	PASS	0	none	2.08e-4	0	0	2.08e-4
chr13-113955535-CGAGGAGCATCTCGTGGAGAG-GGAGGAGCATCTCGTGGAGAG	chr13	113955535	CGAGGAGCATCTCGTGGAGAG	GGAGGAGCATCTCGTGGAGAG	471960	PASS	0	none	1.47e-4	0	0	1.47e-4
chr13-113955535-CGAGGAGCATCTCGTGGAGAG-TGAGGAGCATCTCGTGGAGAG	chr13	113955535	CGAGGAGCATCTCGTGGAGAG	TGAGGAGCATCTCGTGGAGAG	471960	PASS	0	none	0.0044	0	0	0.0044
chr13-113955536-G-*	chr13	113955536	G	*	125	PASS	0	none	0.166432	0	0	0.166432
chr13-113955536-G-A	chr13	113955536	G	A	125	PASS	0	none	2.2000000000000003e-5	0	0	2.2000000000000003e-5
chr13-113955537-AGGAGCATCTCGTGGAGAGG-*	chr13	113955537	AGGAGCATCTCGTGGAGAGG	*	373.97	PASS	0	none	0.166324	0	0	0.166324
chr13-113955537-AGGAGCATCTCGTGGAGAGG-A	chr13	113955537	AGGAGCATCTCGTGGAGAGG	A	373.97	PASS	0	none	2.2000000000000003e-5	0	0	2.2000000000000003e-5
chr13-113955542-CATCTCGTGGAGAG-*	chr13	113955542	CATCTCGTGGAGAG	*	167.97	VQSRTrancheINDEL99.00to99.50	0	none	0.166378	0	0	0.166378
chr13-113955542-CATCTCGTGGAGAG-C	chr13	113955542	CATCTCGTGGAGAG	C	167.97	VQSRTrancheINDEL99.00to99.50	0	none	0	0	0	1e-6
chr13-113955544-TCTCGTGGAGAG-*	chr13	113955544	TCTCGTGGAGAG	*	114572	PASS	0	none	0.142182	0	0	0.142182
chr13-113955544-TCTCGTGGAGAG-GCTCGTGGAGAG	chr13	113955544	TCTCGTGGAGAG	GCTCGTGGAGAG	114572	PASS	0	none	0	0	0	1e-6
chr13-113955544-TCTCGTGGAGAG-T	chr13	113955544	TCTCGTGGAGAG	T	114572	PASS	0.10706	nfe	0.02366300000000002	0	0	0.10706
chr13-113955546-TC-*	chr13	113955546	TC	*	432	VQSRTrancheINDEL95.00to96.00	0	none	0.166351	0	0	0.166351
chr13-113955546-TC-CC	chr13	113955546	TC	CC	432	VQSRTrancheINDEL95.00to96.00	0	none	8.9e-5	0	0	8.9e-5
chr13-113955546-TC-T	chr13	113955546	TC	T	432	VQSRTrancheINDEL95.00to96.00	0	none	0	0	0	1e-6
chr13-113955547-CGTGG-*	chr13	113955547	CGTGG	*	1325	PASS	0	none	0.166333	0	0	0.166333
chr13-113955547-CGTGG-AGTGG	chr13	113955547	CGTGG	AGTGG	1325	PASS	0	none	0	0	0	1e-6
chr13-113955547-CGTGG-C	chr13	113955547	CGTGG	C	1325	PASS	0	none	9e-6	0	0	9e-6
chr13-113955547-CGTGG-GGTGG	chr13	113955547	CGTGG	GGTGG	1325	PASS	0	none	4.03e-4	0	0	4.03e-4
chr13-113955547-CGTGG-TGTGG	chr13	113955547	CGTGG	TGTGG	1325	PASS	0	none	0	0	0	1e-6
chr13-113955548-GTGGAGAGGAGGAGCATCTC-*	chr13	113955548	GTGGAGAGGAGGAGCATCTC	*	32.97	VQSRTrancheINDEL99.00to99.50	0	none	0.166307	0	0	0.166307
chr13-113955548-GTGGAGAGGAGGAGCATCTC-G	chr13	113955548	GTGGAGAGGAGGAGCATCTC	G	32.97	VQSRTrancheINDEL99.00to99.50	0	none	0	0	0	1e-6
chr13-113955549-T-*	chr13	113955549	T	*	437	PASS	0	none	0.166334	0	0	0.166334
chr13-113955549-T-A	chr13	113955549	T	A	437	PASS	0	none	2.2000000000000003e-5	0	0	2.2000000000000003e-5
chr13-113955549-T-C	chr13	113955549	T	C	437	PASS	0	none	3.6999999999999985e-5	0	0	3.6999999999999985e-5
chr13-113955550-G-*	chr13	113955550	G	*	172	PASS	0	none	0.166307	0	0	0.166307
chr13-113955550-G-A	chr13	113955550	G	A	172	PASS	0	none	0	0	0	1e-6
chr13-113955550-G-C	chr13	113955550	G	C	172	PASS	0	none	0	0	0	1e-6
chr13-113955552-AGAGGAGGAGCATCTCG-*	chr13	113955552	AGAGGAGGAGCATCTCG	*	131.97	PASS	0	none	0.166235	0	0	0.166235
chr13-113955552-AGAGGAGGAGCATCTCG-A	chr13	113955552	AGAGGAGGAGCATCTCG	A	131.97	PASS	0	none	0	0	0	1e-6
chr13-113955552-AGAGGAGGAGCATCTCG-AGACGAGGAGGAGCATCTCG	chr13	113955552	AGAGGAGGAGCATCTCG	AGACGAGGAGGAGCATCTCG	131.97	PASS	0	none	9e-6	0	0	9e-6
chr13-113955554-AGGAGGAGCATCTCGTGGAGAGGAGGAGCATCTCGTGGAGC-*	chr13	113955554	AGGAGGAGCATCTCGTGGAGAGGAGGAGCATCTCGTGGAGC	*	1342.97	PASS	0	none	0.166262	0	0	0.166262
chr13-113955554-AGGAGGAGCATCTCGTGGAGAGGAGGAGCATCTCGTGGAGC-A	chr13	113955554	AGGAGGAGCATCTCGTGGAGAGGAGGAGCATCTCGTGGAGC	A	1342.97	PASS	0	none	6.999999999999998e-5	0	0	6.999999999999998e-5
chr13-113955554-AGGAGGAGCATCTCGTGGAGAGGAGGAGCATCTCGTGGAGC-ACATCTCGTGGAGAGGAGGAGCATCTCGTGGAGC	chr13	113955554	AGGAGGAGCATCTCGTGGAGAGGAGGAGCATCTCGTGGAGC	ACATCTCGTGGAGAGGAGGAGCATCTCGTGGAGC	1342.97	PASS	0	none	9e-6	0	0	9e-6
chr13-113955555-G-*	chr13	113955555	G	*	2420	PASS	0	none	0.166495	0	0	0.166495
chr13-113955555-G-C	chr13	113955555	G	C	2420	PASS	0	none	0.00105599999999999	0	0	0.00105599999999999
chr13-113955555-G-GGAGGAGCATCTGGCGGAGAC	chr13	113955555	G	GGAGGAGCATCTGGCGGAGAC	2420	PASS	0	none	0	0	0	1e-6
chr13-113955555-G-GGAGGAGCATCTGGCGGAGAT	chr13	113955555	G	GGAGGAGCATCTGGCGGAGAT	2420	PASS	0	none	5.2999999999999994e-5	0	0	5.2999999999999994e-5
chr13-113955555-G-T	chr13	113955555	G	T	2420	PASS	0	none	1.6699999999999994e-4	0	0	1.6699999999999994e-4
chr13-113955638-CGAGGAGTAGTGTCTGGCAGAGACAAGGAGTAGTGTCTGGCAGAGACGAGGAGTAGTGTCTGGCGGAGAG-*	chr13	113955638	CGAGGAGTAGTGTCTGGCAGAGACAAGGAGTAGTGTCTGGCAGAGACGAGGAGTAGTGTCTGGCGGAGAG	*	4969	VQSRTrancheINDEL99.50to99.90	0	none	0.003436	0	0	0.003436
chr13-113955638-CGAGGAGTAGTGTCTGGCAGAGACAAGGAGTAGTGTCTGGCAGAGACGAGGAGTAGTGTCTGGCGGAGAG-C	chr13	113955638	CGAGGAGTAGTGTCTGGCAGAGACAAGGAGTAGTGTCTGGCAGAGACGAGGAGTAGTGTCTGGCGGAGAG	C	4969	VQSRTrancheINDEL99.50to99.90	0.0016556	nfe	0.002207	0	0	0.002207
chr13-113955638-CGAGGAGTAGTGTCTGGCAGAGACAAGGAGTAGTGTCTGGCAGAGACGAGGAGTAGTGTCTGGCGGAGAG-GGAGGAGTAGTGTCTGGCAGAGACAAGGAGTAGTGTCTGGCAGAGACGAGGAGTAGTGTCTGGCGGAGAG	chr13	113955638	CGAGGAGTAGTGTCTGGCAGAGACAAGGAGTAGTGTCTGGCAGAGACGAGGAGTAGTGTCTGGCGGAGAG	GGAGGAGTAGTGTCTGGCAGAGACAAGGAGTAGTGTCTGGCAGAGACGAGGAGTAGTGTCTGGCGGAGAG	4969	VQSRTrancheINDEL99.50to99.90	0	none	2.2000000000000003e-5	0	0	2.2000000000000003e-5
chr13-113955638-CGAGGAGTAGTGTCTGGCAGAGACAAGGAGTAGTGTCTGGCAGAGACGAGGAGTAGTGTCTGGCGGAGAG-TGAGGAGTAGTGTCTGGCAGAGACAAGGAGTAGTGTCTGGCAGAGACGAGGAGTAGTGTCTGGCGGAGAG	chr13	113955638	CGAGGAGTAGTGTCTGGCAGAGACAAGGAGTAGTGTCTGGCAGAGACGAGGAGTAGTGTCTGGCGGAGAG	TGAGGAGTAGTGTCTGGCAGAGACAAGGAGTAGTGTCTGGCAGAGACGAGGAGTAGTGTCTGGCGGAGAG	4969	VQSRTrancheINDEL99.50to99.90	0	none	4.03e-4	0	0	4.03e-4
chr13-113955639-GAGGAGTAGTGTCTGGCAGAGACA-*	chr13	113955639	GAGGAGTAGTGTCTGGCAGAGACA	*	525990	PASS	0	none	0.005781	0	0	0.005781
chr13-113955639-GAGGAGTAGTGTCTGGCAGAGACA-AAGGAGTAGTGTCTGGCAGAGACA	chr13	113955639	GAGGAGTAGTGTCTGGCAGAGACA	AAGGAGTAGTGTCTGGCAGAGACA	525990	PASS	0	none	2.2000000000000003e-5	0	0	2.2000000000000003e-5
chr13-113955639-GAGGAGTAGTGTCTGGCAGAGACA-G	chr13	113955639	GAGGAGTAGTGTCTGGCAGAGACA	G	525990	PASS	0.091624	nfe	0.17150400000000002	0	0	0.17150400000000002
chr13-113955642-GAGTAGTGTCTGGCAGAGACA-*	chr13	113955642	GAGTAGTGTCTGGCAGAGACA	*	236.97	PASS	0	none	0.177866	0	0	0.177866
chr13-113955642-GAGTAGTGTCTGGCAGAGACA-G	chr13	113955642	GAGTAGTGTCTGGCAGAGACA	G	236.97	PASS	0	none	0	0	0	1e-6
chr13-113955642-GAGTAGTGTCTGGCAGAGACA-GCTGGCAGAGACA	chr13	113955642	GAGTAGTGTCTGGCAGAGACA	GCTGGCAGAGACA	236.97	PASS	0	none	0	0	0	1e-6
chr13-113955644-GTA-*	chr13	113955644	GTA	*	491.97	PASS	0	none	0.17792	0	0	0.17792
chr13-113955644-GTA-G	chr13	113955644	GTA	G	491.97	PASS	0	none	5.2999999999999994e-5	0	0	5.2999999999999994e-5
chr13-113955645-TAGTGTCTGGCAGAGACAAGGAGTAGTGTCTGGCAGAGACGAGGAGTAGTGTCTGGCGGAGAG-*	chr13	113955645	TAGTGTCTGGCAGAGACAAGGAGTAGTGTCTGGCAGAGACGAGGAGTAGTGTCTGGCGGAGAG	*	671	PASS	0	none	0.177893	0	0	0.177893
chr13-113955645-TAGTGTCTGGCAGAGACAAGGAGTAGTGTCTGGCAGAGACGAGGAGTAGTGTCTGGCGGAGAG-GAGTGTCTGGCAGAGACAAGGAGTAGTGTCTGGCAGAGACGAGGAGTAGTGTCTGGCGGAGAG	chr13	113955645	TAGTGTCTGGCAGAGACAAGGAGTAGTGTCTGGCAGAGACGAGGAGTAGTGTCTGGCGGAGAG	GAGTGTCTGGCAGAGACAAGGAGTAGTGTCTGGCAGAGACGAGGAGTAGTGTCTGGCGGAGAG	671	PASS	0	none	3.6999999999999985e-5	0	0	3.6999999999999985e-5
chr13-113955645-TAGTGTCTGGCAGAGACAAGGAGTAGTGTCTGGCAGAGACGAGGAGTAGTGTCTGGCGGAGAG-T	chr13	113955645	TAGTGTCTGGCAGAGACAAGGAGTAGTGTCTGGCAGAGACGAGGAGTAGTGTCTGGCGGAGAG	T	671	PASS	0	none	3.6999999999999985e-5	0	0	3.6999999999999985e-5
chr13-113955647-GTGTCTGGCAGAGACAAGGAGT-*	chr13	113955647	GTGTCTGGCAGAGACAAGGAGT	*	491.97	PASS	0	none	0.17783200000000002	0	0	0.17783200000000002
chr13-113955647-GTGTCTGGCAGAGACAAGGAGT-G	chr13	113955647	GTGTCTGGCAGAGACAAGGAGT	G	491.97	PASS	0	none	5.2999999999999994e-5	0	0	5.2999999999999994e-5
chr13-113955648-T-*	chr13	113955648	T	*	129	PASS	0	none	0.177966	0	0	0.177966
chr13-113955648-T-C	chr13	113955648	T	C	129	PASS	0	none	0	0	0	1e-6
chr13-113955648-T-G	chr13	113955648	T	G	129	PASS	0	none	9e-6	0	0	9e-6
chr13-113955649-G-*	chr13	113955649	G	*	129	PASS	0	none	0.177966	0	0	0.177966
chr13-113955649-G-A	chr13	113955649	G	A	129	PASS	0	none	2.2000000000000003e-5	0	0	2.2000000000000003e-5
chr13-113955651-CTGGCAGAGACAAGGA-*	chr13	113955651	CTGGCAGAGACAAGGA	*	133.97	PASS	0	none	0.17793900000000001	0	0	0.17793900000000001
chr13-113955651-CTGGCAGAGACAAGGA-C	chr13	113955651	CTGGCAGAGACAAGGA	C	133.97	PASS	0	none	0	0	0	1e-6
chr13-113955655-CAG-*	chr13	113955655	CAG	*	545.97	PASS	0	none	0.177912	0	0	0.177912
chr13-113955655-CAG-C	chr13	113955655	CAG	C	545.97	PASS	0	none	9e-6	0	0	9e-6
chr13-113955655-CAG-CG	chr13	113955655	CAG	CG	545.97	PASS	0	none	5.2999999999999994e-5	0	0	5.2999999999999994e-5
chr13-113955656-A-*	chr13	113955656	A	*	4119	PASS	0	none	0.1781	0	0	0.1781
chr13-113955656-A-G	chr13	113955656	A	G	4119	PASS	0	none	8.180000000000003e-4	0	0	8.180000000000003e-4
chr13-113955657-GAGACAAGGAGTAGTGTCTGGCA-*	chr13	113955657	GAGACAAGGAGTAGTGTCTGGCA	*	500.97	PASS	0	none	0.177487	0	0	0.177487
chr13-113955657-GAGACAAGGAGTAGTGTCTGGCA-G	chr13	113955657	GAGACAAGGAGTAGTGTCTGGCA	G	500.97	PASS	0	none	5.2999999999999994e-5	0	0	5.2999999999999994e-5
chr13-113955657-GAGACAAGGAGTAGTGTCTGGCA-GAGGAGTAGTGTCTGGCA	chr13	113955657	GAGACAAGGAGTAGTGTCTGGCA	GAGGAGTAGTGTCTGGCA	500.97	PASS	0	none	9e-6	0	0	9e-6
chr13-113955659-GACA-*	chr13	113955659	GACA	*	299	VQSRTrancheINDEL97.00to99.00	0	none	0.17763800000000002	0	0	0.17763800000000002
chr13-113955659-GACA-CACA	chr13	113955659	GACA	CACA	299	VQSRTrancheINDEL97.00to99.00	0	none	9e-6	0	0	9e-6
chr13-113955659-GACA-G	chr13	113955659	GACA	G	299	VQSRTrancheINDEL97.00to99.00	0	none	0	0	0	1e-6
chr13-113955661-CAAGGAGTAGTGTCTGGCAGAGACGAGGAGTAGTGTCTGGCGGAGAG-*	chr13	113955661	CAAGGAGTAGTGTCTGGCAGAGACGAGGAGTAGTGTCTGGCGGAGAG	*	2711	PASS	0	none	0.17766500000000002	0	0	0.17766500000000002
chr13-113955661-CAAGGAGTAGTGTCTGGCAGAGACGAGGAGTAGTGTCTGGCGGAGAG-C	chr13	113955661	CAAGGAGTAGTGTCTGGCAGAGACGAGGAGTAGTGTCTGGCGGAGAG	C	2711	PASS	3.5137e-4	nfe	9.610000000000004e-4	0	0	9.610000000000004e-4
chr13-113955661-CAAGGAGTAGTGTCTGGCAGAGACGAGGAGTAGTGTCTGGCGGAGAG-CACGAGGAGTAGTGTCTGGCGGAGAG	chr13	113955661	CAAGGAGTAGTGTCTGGCAGAGACGAGGAGTAGTGTCTGGCGGAGAG	CACGAGGAGTAGTGTCTGGCGGAGAG	2711	PASS	0	none	9e-6	0	0	9e-6
chr13-113955661-CAAGGAGTAGTGTCTGGCAGAGACGAGGAGTAGTGTCTGGCGGAGAG-GAAGGAGTAGTGTCTGGCAGAGACGAGGAGTAGTGTCTGGCGGAGAG	chr13	113955661	CAAGGAGTAGTGTCTGGCAGAGACGAGGAGTAGTGTCTGGCGGAGAG	GAAGGAGTAGTGTCTGGCAGAGACGAGGAGTAGTGTCTGGCGGAGAG	2711	PASS	0	none	2.2000000000000003e-5	0	0	2.2000000000000003e-5
chr13-113955662-A-*	chr13	113955662	A	*	676762	PASS	0	none	0.178993	0	0	0.178993
chr13-113955662-A-G	chr13	113955662	A	G	676762	PASS	0.8471	sas	0.205527	0	0	0.8471
chr13-113955668-T-*	chr13	113955668	T	*	46	VQSRTrancheSNP99.70to99.80	0	none	0.005045	0	0	0.005045
chr13-113955668-T-C	chr13	113955668	T	C	46	VQSRTrancheSNP99.70to99.80	0	none	9e-6	0	0	9e-6
chr13-113955670-GTGTCTGGCA-*	chr13	113955670	GTGTCTGGCA	*	65.97	VQSRTrancheINDEL99.50to99.90	0	none	0.004891	0	0	0.004891
chr13-113955670-GTGTCTGGCA-G	chr13	113955670	GTGTCTGGCA	G	65.97	VQSRTrancheINDEL99.50to99.90	0	none	9e-6	0	0	9e-6
chr13-113955671-T-*	chr13	113955671	T	*	60	PASS	0	none	0.004943	0	0	0.004943
chr13-113955671-T-G	chr13	113955671	T	G	60	PASS	0	none	9e-6	0	0	9e-6
chr13-113955672-G-*	chr13	113955672	G	*	150	PASS	0	none	0.004943	0	0	0.004943
chr13-113955672-G-A	chr13	113955672	G	A	150	PASS	0	none	3.6999999999999985e-5	0	0	3.6999999999999985e-5
chr13-113955679-A-*	chr13	113955679	A	*	8134	VQSRTrancheSNP99.80to99.90	0	none	0.004917	0	0	0.004917
chr13-113955679-A-G	chr13	113955679	A	G	8134	VQSRTrancheSNP99.80to99.90	0.0025681	sas	0.003491	0	0	0.003491
chr13-113955681-AGACGAGGAGTAGTG-*	chr13	113955681	AGACGAGGAGTAGTG	*	62.97	VQSRTrancheINDEL99.50to99.90	0	none	0.004559	0	0	0.004559
chr13-113955681-AGACGAGGAGTAGTG-A	chr13	113955681	AGACGAGGAGTAGTG	A	62.97	VQSRTrancheINDEL99.50to99.90	0	none	9e-6	0	0	9e-6
chr13-113955684-CGAGGAGTAGTGTCTGGCGGAGAG-*	chr13	113955684	CGAGGAGTAGTGTCTGGCGGAGAG	*	3597	VQSRTrancheINDEL99.50to99.90	0	none	0.004559	0	0	0.004559
chr13-113955684-CGAGGAGTAGTGTCTGGCGGAGAG-C	chr13	113955684	CGAGGAGTAGTGTCTGGCGGAGAG	C	3597	VQSRTrancheINDEL99.50to99.90	8.4376e-4	nfe	2.9400000000000004e-4	0	0	8.4376e-4
chr13-113955684-CGAGGAGTAGTGTCTGGCGGAGAG-GGAGGAGTAGTGTCTGGCGGAGAG	chr13	113955684	CGAGGAGTAGTGTCTGGCGGAGAG	GGAGGAGTAGTGTCTGGCGGAGAG	3597	VQSRTrancheINDEL99.50to99.90	0	none	9.859999999999992e-4	0	0	9.859999999999992e-4
chr13-113955684-CGAGGAGTAGTGTCTGGCGGAGAG-TGAGGAGTAGTGTCTGGCGGAGAG	chr13	113955684	CGAGGAGTAGTGTCTGGCGGAGAG	TGAGGAGTAGTGTCTGGCGGAGAG	3597	VQSRTrancheINDEL99.50to99.90	0	none	6.999999999999998e-5	0	0	6.999999999999998e-5
chr13-113955694-T-*	chr13	113955694	T	*	146	PASS	0	none	0.004993	0	0	0.004993
chr13-113955694-T-G	chr13	113955694	T	G	146	PASS	0	none	2.2000000000000003e-5	0	0	2.2000000000000003e-5
chr13-113955695-G-*	chr13	113955695	G	*	257	VQSRTrancheSNP99.70to99.80	0	none	0.004993	0	0	0.004993
chr13-113955695-G-A	chr13	113955695	G	A	257	VQSRTrancheSNP99.70to99.80	0	none	8.9e-5	0	0	8.9e-5
chr13-113955695-G-T	chr13	113955695	G	T	257	VQSRTrancheSNP99.70to99.80	0	none	0	0	0	1e-6
chr13-113955701-C-*	chr13	113955701	C	*	514	VQSRTrancheSNP99.70to99.80	0	none	0.004942	0	0	0.004942
chr13-113955701-C-T	chr13	113955701	C	T	514	VQSRTrancheSNP99.70to99.80	0	none	1.0799999999999996e-4	0	0	1.0799999999999996e-4
chr13-113955702-GGAGAGGAGGAGTAGTGTCTGGCA-*	chr13	113955702	GGAGAGGAGGAGTAGTGTCTGGCA	*	239	VQSRTrancheINDEL99.50to99.90	0	none	0.004942	0	0	0.004942
chr13-113955702-GGAGAGGAGGAGTAGTGTCTGGCA-AGAGAGGAGGAGTAGTGTCTGGCA	chr13	113955702	GGAGAGGAGGAGTAGTGTCTGGCA	AGAGAGGAGGAGTAGTGTCTGGCA	239	VQSRTrancheINDEL99.50to99.90	0	none	6.999999999999998e-5	0	0	6.999999999999998e-5
chr13-113955702-GGAGAGGAGGAGTAGTGTCTGGCA-G	chr13	113955702	GGAGAGGAGGAGTAGTGTCTGGCA	G	239	VQSRTrancheINDEL99.50to99.90	0	none	0	0	0	1e-6
chr13-113955777-G-*	chr13	113955777	G	*	647619	PASS	0	none	0.03234600000000001	0	0	0.03234600000000001
chr13-113955777-G-A	chr13	113955777	G	A	647619	PASS	0.37656	nfe	0.158809	0	0	0.37656
chr13-113955808-G-*	chr13	113955808	G	*	620869	PASS	0	none	4.260000000000005e-4	0	0	4.260000000000005e-4
chr13-113955808-G-A	chr13	113955808	G	A	620869	PASS	0.36293	nfe	0.15072600000000003	0	0	0.36293
chr13-113955887-T-*	chr13	113955887	T	*	313	PASS	0	none	0	0	0	1e-6
chr13-113955887-T-A	chr13	113955887	T	A	313	PASS	0	none	0	0	0	1e-6
chr13-113955887-T-C	chr13	113955887	T	C	313	PASS	0	none	8.9e-5	0	0	8.9e-5
chr13-113955887-T-G	chr13	113955887	T	G	313	PASS	0	none	0	0	0	1e-6
chr13-113955908-A-*	chr13	113955908	A	*	241160	PASS	0	none	9e-6	0	0	9e-6
chr13-113955908-A-G	chr13	113955908	A	G	241160	PASS	0.39876	nfe	0.08183700000000001	0	0	0.39876
chr13-113955940-C-*	chr13	113955940	C	*	81805	PASS	0	none	2.2000000000000003e-5	0	0	2.2000000000000003e-5
chr13-113955940-C-G	chr13	113955940	C	G	81805	PASS	0.06703	nfe	0.028709	0	0	0.06703
chr13-113955940-C-T	chr13	113955940	C	T	81805	PASS	0	none	0	0	0	1e-6
chr13-113955970-C-*	chr13	113955970	C	*	275975	PASS	0	none	3.6999999999999985e-5	0	0	3.6999999999999985e-5
chr13-113955970-C-A	chr13	113955970	C	A	275975	PASS	0	none	2.2000000000000003e-5	0	0	2.2000000000000003e-5
chr13-113955970-C-T	chr13	113955970	C	T	275975	PASS	0.28892	nfe	0.10058100000000002	0	0	0.28892
chr13-113955994-AGAGAGGAGGAGTAGGATCTGGCGGAGAGGAGGAGTAGGATCTGGCAGAGAGGAGTAGGATCTGGCGGAGAGGAGGAGTAGGATCTGGCGGAGAGGTGGAGTAGTATCTGGCG-*	chr13	113955994	AGAGAGGAGGAGTAGGATCTGGCGGAGAGGAGGAGTAGGATCTGGCAGAGAGGAGTAGGATCTGGCGGAGAGGAGGAGTAGGATCTGGCGGAGAGGTGGAGTAGTATCTGGCG	*	626611	PASS	0	none	0.00937299999999999	0	0	0.00937299999999999
chr13-113955994-AGAGAGGAGGAGTAGGATCTGGCGGAGAGGAGGAGTAGGATCTGGCAGAGAGGAGTAGGATCTGGCGGAGAGGAGGAGTAGGATCTGGCGGAGAGGTGGAGTAGTATCTGGCG-A	chr13	113955994	AGAGAGGAGGAGTAGGATCTGGCGGAGAGGAGGAGTAGGATCTGGCAGAGAGGAGTAGGATCTGGCGGAGAGGAGGAGTAGGATCTGGCGGAGAGGTGGAGTAGTATCTGGCG	A	626611	PASS	0	none	0	0	0	1e-6
chr13-113955994-AGAGAGGAGGAGTAGGATCTGGCGGAGAGGAGGAGTAGGATCTGGCAGAGAGGAGTAGGATCTGGCGGAGAGGAGGAGTAGGATCTGGCGGAGAGGTGGAGTAGTATCTGGCG-AGAGAGGAGGAGTAGGATCTGGCGGAGAGGAGGAGTAGGATCTGGCGGAGAGGAGGAGTAGGATCTGGCAGAGAGGAGTAGGATCTGGCGGAGAGGAGGAGTAGGATCTGGCGGAGAGGTGGAGTAGTATCTGGCG	chr13	113955994	AGAGAGGAGGAGTAGGATCTGGCGGAGAGGAGGAGTAGGATCTGGCAGAGAGGAGTAGGATCTGGCGGAGAGGAGGAGTAGGATCTGGCGGAGAGGTGGAGTAGTATCTGGCG	AGAGAGGAGGAGTAGGATCTGGCGGAGAGGAGGAGTAGGATCTGGCGGAGAGGAGGAGTAGGATCTGGCAGAGAGGAGTAGGATCTGGCGGAGAGGAGGAGTAGGATCTGGCGGAGAGGTGGAGTAGTATCTGGCG	626611	PASS	0	none	0	0	0	1e-6
chr13-113955994-AGAGAGGAGGAGTAGGATCTGGCGGAGAGGAGGAGTAGGATCTGGCAGAGAGGAGTAGGATCTGGCGGAGAGGAGGAGTAGGATCTGGCGGAGAGGTGGAGTAGTATCTGGCG-AGAGAGGAGGAGTAGGATCTGGCGGAGAGGTGGAGTAGTATCTGGCG	chr13	113955994	AGAGAGGAGGAGTAGGATCTGGCGGAGAGGAGGAGTAGGATCTGGCAGAGAGGAGTAGGATCTGGCGGAGAGGAGGAGTAGGATCTGGCGGAGAGGTGGAGTAGTATCTGGCG	AGAGAGGAGGAGTAGGATCTGGCGGAGAGGTGGAGTAGTATCTGGCG	626611	PASS	0	none	0	0	0	1e-6
chr13-113955994-AGAGAGGAGGAGTAGGATCTGGCGGAGAGGAGGAGTAGGATCTGGCAGAGAGGAGTAGGATCTGGCGGAGAGGAGGAGTAGGATCTGGCGGAGAGGTGGAGTAGTATCTGGCG-AGAGGAGGAGTAGGATCTGGCGGAGAGGAGGAGTAGGATCTGGCGGAGAGGAGGAGTAGGATCTGGCAGAGAGGAGTAGGATCTGGCGGAGAGGAGGAGTAGGATCTGGCGGAGAGGTGGAGTAGTATCTGGCG	chr13	113955994	AGAGAGGAGGAGTAGGATCTGGCGGAGAGGAGGAGTAGGATCTGGCAGAGAGGAGTAGGATCTGGCGGAGAGGAGGAGTAGGATCTGGCGGAGAGGTGGAGTAGTATCTGGCG	AGAGGAGGAGTAGGATCTGGCGGAGAGGAGGAGTAGGATCTGGCGGAGAGGAGGAGTAGGATCTGGCAGAGAGGAGTAGGATCTGGCGGAGAGGAGGAGTAGGATCTGGCGGAGAGGTGGAGTAGTATCTGGCG	626611	PASS	0	none	8.9e-5	0	0	8.9e-5
chr13-113955994-AGAGAGGAGGAGTAGGATCTGGCGGAGAGGAGGAGTAGGATCTGGCAGAGAGGAGTAGGATCTGGCGGAGAGGAGGAGTAGGATCTGGCGGAGAGGTGGAGTAGTATCTGGCG-CGAGAGGAGGAGTAGGATCTGGCGGAGAGGAGGAGTAGGATCTGGCAGAGAGGAGTAGGATCTGGCGGAGAGGAGGAGTAGGATCTGGCGGAGAGGTGGAGTAGTATCTGGCG	chr13	113955994	AGAGAGGAGGAGTAGGATCTGGCGGAGAGGAGGAGTAGGATCTGGCAGAGAGGAGTAGGATCTGGCGGAGAGGAGGAGTAGGATCTGGCGGAGAGGTGGAGTAGTATCTGGCG	CGAGAGGAGGAGTAGGATCTGGCGGAGAGGAGGAGTAGGATCTGGCAGAGAGGAGTAGGATCTGGCGGAGAGGAGGAGTAGGATCTGGCGGAGAGGTGGAGTAGTATCTGGCG	626611	PASS	0	none	9e-6	0	0	9e-6
chr13-113955994-AGAGAGGAGGAGTAGGATCTGGCGGAGAGGAGGAGTAGGATCTGGCAGAGAGGAGTAGGATCTGGCGGAGAGGAGGAGTAGGATCTGGCGGAGAGGTGGAGTAGTATCTGGCG-GGAGAGGAGGAGTAGGATCTGGCGGAGAGGAGGAGTAGGATCTGGCAGAGAGGAGTAGGATCTGGCGGAGAGGAGGAGTAGGATCTGGCGGAGAGGTGGAGTAGTATCTGGCG	chr13	113955994	AGAGAGGAGGAGTAGGATCTGGCGGAGAGGAGGAGTAGGATCTGGCAGAGAGGAGTAGGATCTGGCGGAGAGGAGGAGTAGGATCTGGCGGAGAGGTGGAGTAGTATCTGGCG	GGAGAGGAGGAGTAGGATCTGGCGGAGAGGAGGAGTAGGATCTGGCAGAGAGGAGTAGGATCTGGCGGAGAGGAGGAGTAGGATCTGGCGGAGAGGTGGAGTAGTATCTGGCG	626611	PASS	0	none	0.170279	0	0	0.170279
chr13-113956040-A-*	chr13	113956040	A	*	538002	PASS	0	none	0.01223899999999998	0	0	0.01223899999999998
chr13-113956040-A-G	chr13	113956040	A	G	538002	PASS	0.63643	nfe	0.16788100000000003	0	0	0.63643
chr13-113956052-GATCTGGCGGAGAGGAGGAGTAGGATCTGGCGGAGAGGTGGAGTAGTATCTGGCGGAGAGGAGGAGTAGGATCTGGCGGAGAGGAGGAGTAGT-*	chr13	113956052	GATCTGGCGGAGAGGAGGAGTAGGATCTGGCGGAGAGGTGGAGTAGTATCTGGCGGAGAGGAGGAGTAGGATCTGGCGGAGAGGAGGAGTAGT	*	4453	PASS	0	none	0.004049	0	0	0.004049
chr13-113956052-GATCTGGCGGAGAGGAGGAGTAGGATCTGGCGGAGAGGTGGAGTAGTATCTGGCGGAGAGGAGGAGTAGGATCTGGCGGAGAGGAGGAGTAGT-G	chr13	113956052	GATCTGGCGGAGAGGAGGAGTAGGATCTGGCGGAGAGGTGGAGTAGTATCTGGCGGAGAGGAGGAGTAGGATCTGGCGGAGAGGAGGAGTAGT	G	4453	PASS	0	none	9e-6	0	0	9e-6
chr13-113956052-GATCTGGCGGAGAGGAGGAGTAGGATCTGGCGGAGAGGTGGAGTAGTATCTGGCGGAGAGGAGGAGTAGGATCTGGCGGAGAGGAGGAGTAGT-GAGT	chr13	113956052	GATCTGGCGGAGAGGAGGAGTAGGATCTGGCGGAGAGGTGGAGTAGTATCTGGCGGAGAGGAGGAGTAGGATCTGGCGGAGAGGAGGAGTAGT	GAGT	4453	PASS	0	none	0	0	0	1e-6
chr13-113956052-GATCTGGCGGAGAGGAGGAGTAGGATCTGGCGGAGAGGTGGAGTAGTATCTGGCGGAGAGGAGGAGTAGGATCTGGCGGAGAGGAGGAGTAGT-GATCTGGCGGAGAGGAGGAGTAGGATCTGGCGGAGAGGAGGAGTAGT	chr13	113956052	GATCTGGCGGAGAGGAGGAGTAGGATCTGGCGGAGAGGTGGAGTAGTATCTGGCGGAGAGGAGGAGTAGGATCTGGCGGAGAGGAGGAGTAGT	GATCTGGCGGAGAGGAGGAGTAGGATCTGGCGGAGAGGAGGAGTAGT	4453	PASS	0	none	0.002559	0	0	0.002559
chr13-113956052-GATCTGGCGGAGAGGAGGAGTAGGATCTGGCGGAGAGGTGGAGTAGTATCTGGCGGAGAGGAGGAGTAGGATCTGGCGGAGAGGAGGAGTAGT-TATCTGGCGGAGAGGAGGAGTAGGATCTGGCGGAGAGGTGGAGTAGTATCTGGCGGAGAGGAGGAGTAGGATCTGGCGGAGAGGAGGAGTAGT	chr13	113956052	GATCTGGCGGAGAGGAGGAGTAGGATCTGGCGGAGAGGTGGAGTAGTATCTGGCGGAGAGGAGGAGTAGGATCTGGCGGAGAGGAGGAGTAGT	TATCTGGCGGAGAGGAGGAGTAGGATCTGGCGGAGAGGTGGAGTAGTATCTGGCGGAGAGGAGGAGTAGGATCTGGCGGAGAGGAGGAGTAGT	4453	PASS	0	none	0	0	0	1e-6
chr13-113956058-GCGGAGAGGAGGAGTAGGATCTGGCGGAGAGGTGGAGTAGTATCTGGCGGAGAGGAGGAGTAGGATCTGGCGGAGAGGAGGAGTAGTATTTGGCGA-*	chr13	113956058	GCGGAGAGGAGGAGTAGGATCTGGCGGAGAGGTGGAGTAGTATCTGGCGGAGAGGAGGAGTAGGATCTGGCGGAGAGGAGGAGTAGTATTTGGCGA	*	699	PASS	0	none	0.006405	0	0	0.006405
chr13-113956058-GCGGAGAGGAGGAGTAGGATCTGGCGGAGAGGTGGAGTAGTATCTGGCGGAGAGGAGGAGTAGGATCTGGCGGAGAGGAGGAGTAGTATTTGGCGA-ACGGAGAGGAGGAGTAGGATCTGGCGGAGAGGTGGAGTAGTATCTGGCGGAGAGGAGGAGTAGGATCTGGCGGAGAGGAGGAGTAGTATTTGGCGA	chr13	113956058	GCGGAGAGGAGGAGTAGGATCTGGCGGAGAGGTGGAGTAGTATCTGGCGGAGAGGAGGAGTAGGATCTGGCGGAGAGGAGGAGTAGTATTTGGCGA	ACGGAGAGGAGGAGTAGGATCTGGCGGAGAGGTGGAGTAGTATCTGGCGGAGAGGAGGAGTAGGATCTGGCGGAGAGGAGGAGTAGTATTTGGCGA	699	PASS	0	none	0	0	0	1e-6
chr13-113956058-GCGGAGAGGAGGAGTAGGATCTGGCGGAGAGGTGGAGTAGTATCTGGCGGAGAGGAGGAGTAGGATCTGGCGGAGAGGAGGAGTAGTATTTGGCGA-G	chr13	113956058	GCGGAGAGGAGGAGTAGGATCTGGCGGAGAGGTGGAGTAGTATCTGGCGGAGAGGAGGAGTAGGATCTGGCGGAGAGGAGGAGTAGTATTTGGCGA	G	699	PASS	1.2581e-4	nfe	3.590000000000004e-4	0	0	3.590000000000004e-4
chr13-113956059-C-*	chr13	113956059	C	*	81	PASS	0	none	0.006921	0	0	0.006921
chr13-113956059-C-A	chr13	113956059	C	A	81	PASS	0	none	0	0	0	1e-6
chr13-113956059-C-T	chr13	113956059	C	T	81	PASS	0	none	9e-6	0	0	9e-6
chr13-113956060-G-*	chr13	113956060	G	*	382	PASS	0	none	0.006921	0	0	0.006921
chr13-113956060-G-A	chr13	113956060	G	A	382	PASS	0	none	6.999999999999998e-5	0	0	6.999999999999998e-5
chr13-113956062-AGAG-*	chr13	113956062	AGAG	*	150.97	VQSRTrancheINDEL99.00to99.50	0	none	0.006921	0	0	0.006921
chr13-113956062-AGAG-A	chr13	113956062	AGAG	A	150.97	VQSRTrancheINDEL99.00to99.50	0	none	2.2000000000000003e-5	0	0	2.2000000000000003e-5
chr13-113956064-AGGAGGAGTAGGATCTGGCGGAGAGGT-*	chr13	113956064	AGGAGGAGTAGGATCTGGCGGAGAGGT	*	112.97	VQSRTrancheINDEL95.00to96.00	0	none	0.006998	0	0	0.006998
chr13-113956064-AGGAGGAGTAGGATCTGGCGGAGAGGT-A	chr13	113956064	AGGAGGAGTAGGATCTGGCGGAGAGGT	A	112.97	VQSRTrancheINDEL95.00to96.00	0	none	8.9e-5	0	0	8.9e-5
chr13-113956069-G-*	chr13	113956069	G	*	83	PASS	0	none	0.007101	0	0	0.007101
chr13-113956069-G-T	chr13	113956069	G	T	83	PASS	0	none	0	0	0	1e-6
chr13-113956070-AG-*	chr13	113956070	AG	*	31.97	VQSRTrancheINDEL99.00to99.50	0	none	0.007101	0	0	0.007101
chr13-113956070-AG-A	chr13	113956070	AG	A	31.97	VQSRTrancheINDEL99.00to99.50	0	none	9e-6	0	0	9e-6
chr13-113956072-TAGGATCTGGCGGAGAGGTGGAGTAGTATCTGGCGGAGAGGAGGAG-*	chr13	113956072	TAGGATCTGGCGGAGAGGTGGAGTAGTATCTGGCGGAGAGGAGGAG	*	406	PASS	0	none	0.007101	0	0	0.007101
chr13-113956072-TAGGATCTGGCGGAGAGGTGGAGTAGTATCTGGCGGAGAGGAGGAG-GAGGATCTGGCGGAGAGGTGGAGTAGTATCTGGCGGAGAGGAGGAG	chr13	113956072	TAGGATCTGGCGGAGAGGTGGAGTAGTATCTGGCGGAGAGGAGGAG	GAGGATCTGGCGGAGAGGTGGAGTAGTATCTGGCGGAGAGGAGGAG	406	PASS	0	none	1.27e-4	0	0	1.27e-4
chr13-113956072-TAGGATCTGGCGGAGAGGTGGAGTAGTATCTGGCGGAGAGGAGGAG-T	chr13	113956072	TAGGATCTGGCGGAGAGGTGGAGTAGTATCTGGCGGAGAGGAGGAG	T	406	PASS	0	none	9e-6	0	0	9e-6
chr13-113956072-TAGGATCTGGCGGAGAGGTGGAGTAGTATCTGGCGGAGAGGAGGAG-TAG	chr13	113956072	TAGGATCTGGCGGAGAGGTGGAGTAGTATCTGGCGGAGAGGAGGAG	TAG	406	PASS	0	none	0	0	0	1e-6
chr13-113956077-T-*	chr13	113956077	T	*	115	VQSRTrancheSNP99.80to99.90	0	none	0.007231	0	0	0.007231
chr13-113956077-T-G	chr13	113956077	T	G	115	VQSRTrancheSNP99.80to99.90	0	none	0	0	0	1e-6
chr13-113956079-TGGCGGAGAGGTGGAGTAGTATCTGGCGGAGAGGAGGAGTAGGATCTGGCGGAGAGGAGGAGTAGTATTTGGCGAAGAGGAGGAGCATCCGGCGGAGACAAGGAGCATCC-*	chr13	113956079	TGGCGGAGAGGTGGAGTAGTATCTGGCGGAGAGGAGGAGTAGGATCTGGCGGAGAGGAGGAGTAGTATTTGGCGAAGAGGAGGAGCATCCGGCGGAGACAAGGAGCATCC	*	179.97	VQSRTrancheINDEL95.00to96.00	0	none	0.007205	0	0	0.007205
chr13-113956079-TGGCGGAGAGGTGGAGTAGTATCTGGCGGAGAGGAGGAGTAGGATCTGGCGGAGAGGAGGAGTAGTATTTGGCGAAGAGGAGGAGCATCCGGCGGAGACAAGGAGCATCC-T	chr13	113956079	TGGCGGAGAGGTGGAGTAGTATCTGGCGGAGAGGAGGAGTAGGATCTGGCGGAGAGGAGGAGTAGTATTTGGCGAAGAGGAGGAGCATCCGGCGGAGACAAGGAGCATCC	T	179.97	VQSRTrancheINDEL95.00to96.00	0	none	2.2000000000000003e-5	0	0	2.2000000000000003e-5
chr13-113956082-C-*	chr13	113956082	C	*	35536	PASS	0	none	0.007205	0	0	0.007205
chr13-113956082-C-G	chr13	113956082	C	G	35536	PASS	0	none	0	0	0	1e-6
chr13-113956082-C-T	chr13	113956082	C	T	35536	PASS	0.014556	nfe	0.01037199999999999	0	0	0.014556
chr13-113956087-AGGT-*	chr13	113956087	AGGT	*	75.97	VQSRTrancheINDEL95.00to96.00	0	none	0.007104	0	0	0.007104
chr13-113956087-AGGT-A	chr13	113956087	AGGT	A	75.97	VQSRTrancheINDEL95.00to96.00	7.111e-5	nfe	6.999999999999998e-5	0	0	7.111e-5
chr13-113956090-T-*	chr13	113956090	T	*	810	PASS	0	none	0.006175	0	0	0.006175
chr13-113956090-T-A	chr13	113956090	T	A	810	PASS	1.5179e-4	nfe	5.860000000000005e-4	0	0	5.860000000000005e-4
chr13-113956090-T-G	chr13	113956090	T	G	810	PASS	0	none	9e-6	0	0	9e-6
chr13-113956092-G-*	chr13	113956092	G	*	862	PASS	0	none	0.005866	0	0	0.005866
chr13-113956092-G-T	chr13	113956092	G	T	862	PASS	3.462e-4	nfe	1.88e-4	0	0	3.462e-4
chr13-113956093-AGTAGTATCTGGCGGAGAG-*	chr13	113956093	AGTAGTATCTGGCGGAGAG	*	1013.97	PASS	0	none	0.005841	0	0	0.005841
chr13-113956093-AGTAGTATCTGGCGGAGAG-A	chr13	113956093	AGTAGTATCTGGCGGAGAG	A	1013.97	PASS	6.125e-5	nfe	5.630000000000005e-4	0	0	5.630000000000005e-4
chr13-113956095-T-*	chr13	113956095	T	*	49	PASS	0	none	0.006588	0	0	0.006588
chr13-113956095-T-G	chr13	113956095	T	G	49	PASS	0	none	5.2999999999999994e-5	0	0	5.2999999999999994e-5
chr13-113956098-TATCTGGCGGAGAGGAGGAGTAGG-*	chr13	113956098	TATCTGGCGGAGAGGAGGAGTAGG	*	769	PASS	0	none	0.006613	0	0	0.006613
chr13-113956098-TATCTGGCGGAGAGGAGGAGTAGG-GATCTGGCGGAGAGGAGGAGTAGG	chr13	113956098	TATCTGGCGGAGAGGAGGAGTAGG	GATCTGGCGGAGAGGAGGAGTAGG	769	PASS	0	none	1.88e-4	0	0	1.88e-4
chr13-113956098-TATCTGGCGGAGAGGAGGAGTAGG-T	chr13	113956098	TATCTGGCGGAGAGGAGGAGTAGG	T	769	PASS	0	none	9e-6	0	0	9e-6
chr13-113956263-A-*	chr13	113956263	A	*	546580	PASS	0	none	2.2000000000000003e-5	0	0	2.2000000000000003e-5
chr13-113956263-A-G	chr13	113956263	A	G	546580	PASS	0.69387	nfe	0.198811	0	0	0.69387
chr13-113956547-A-G	chr13	113956547	A	G	486858	PASS	0.68165	nfe	0.223744	0	0	0.68165
chr13-113978973-C-A	chr13	113978973	C	A	1779465	PASS	0.022573	afr	0.00173699999999999	0	14	0.022573
chr13-113978973-C-T	chr13	113978973	C	T	1779465	PASS	0.3653	amr	0.2542449999999996	2	14	0.3653
chr13-113979298-G-A	chr13	113979298	G	A	4086574	PASS	0.19549	nfe	0.164803	34	134	0.19549
chr13-113981539-G-GC	chr13	113981539	G	GC	1355.97	PASS	2.285e-5	amr	9e-6	1	134	2.285e-5
chr13-113981545-G-C	chr13	113981545	G	C	1626509	PASS	0.16141	mid	0.120455	16	134	0.16141
chr13-113981616-A-C	chr13	113981616	A	C	1883	VQSRTrancheSNP99.90to99.95	3.079e-4	nfe	0.00189099999999999	1	120	0.00189099999999999
chr13-113981618-T-A	chr13	113981618	T	A	9542	VQSRTrancheSNP99.90to99.95	0.0058011	eas	0.007682	4	96	0.007682
chr13-113981629-G-A	chr13	113981629	G	A	4939587	PASS	0.39868	amr	0.30189299999999997	46	128	0.39868
chr13-113981629-G-C	chr13	113981629	G	C	4939587	PASS	4.73e-6	nfe	3.6999999999999985e-5	0	128	3.6999999999999985e-5
chr13-113981870-G-A	chr13	113981870	G	A	158486	PASS	0.017406	afr	0.005931	1	134	0.017406
chr13-113981948-A-G	chr13	113981948	A	G	10456458	PASS	0.71946	nfe	0.6655590000000005	99	134	0.71946
chr13-113981948-A-T	chr13	113981948	A	T	10456458	PASS	0	none	0	0	134	1e-6
chr13-113992335-G-A	chr13	113992335	G	A	24681	PASS	0.0071082	nfe	0.003119	1	134	0.0071082
chr13-113992335-G-C	chr13	113992335	G	C	24681	PASS	0	none	0	0	134	1e-6
chr13-113992636-G-C	chr13	113992636	G	C	2502986	PASS	0.19635	sas	0.156536	18	134	0.19635
chr13-113996503-C-T	chr13	113996503	C	T	6729777	PASS	0.19637	nfe	0.164857	34	134	0.19637
chr13-113999606-C-T	chr13	113999606	C	T	54497	PASS	0.0033345	amr	0.001966	1	134	0.0033345
chr13-113999723-C-T	chr13	113999723	C	T	1596750	PASS	0.2003	mid	0.123299	16	52	0.2003
chr13-114000836-G-A	chr13	114000836	G	A	24773	PASS	0.0045288	afr	8.450000000000003e-4	1	134	0.0045288
chr13-114001075-T-A	chr13	114001075	T	A	29113	PASS	0.0030456	nfe	0.002065	1	134	0.0030456
chr13-114001075-T-C	chr13	114001075	T	C	29113	PASS	0	none	9e-6	0	134	9e-6
chr13-114007398-TGCTGGAC-*	chr13	114007398	TGCTGGAC	*	2333	VQSRTrancheINDEL99.50to99.90	0	none	0.004427	0	12	0.004427
chr13-114007398-TGCTGGAC-AGCTGGAC	chr13	114007398	TGCTGGAC	AGCTGGAC	2333	VQSRTrancheINDEL99.50to99.90	0	none	1.47e-4	0	12	1.47e-4
chr13-114007398-TGCTGGAC-T	chr13	114007398	TGCTGGAC	T	2333	VQSRTrancheINDEL99.50to99.90	4.385e-5	eas	9e-6	0	12	4.385e-5
chr13-114007398-TGCTGGAC-TAC	chr13	114007398	TGCTGGAC	TAC	2333	VQSRTrancheINDEL99.50to99.90	0	none	8.9e-5	0	12	8.9e-5
chr13-114007398-TGCTGGAC-TC	chr13	114007398	TGCTGGAC	TC	2333	VQSRTrancheINDEL99.50to99.90	0	none	0	0	12	1e-6
chr13-114007398-TGCTGGAC-TCTGGAC	chr13	114007398	TGCTGGAC	TCTGGAC	2333	VQSRTrancheINDEL99.50to99.90	0	none	2.2000000000000003e-5	0	12	2.2000000000000003e-5
chr13-114007398-TGCTGGAC-TTGGAC	chr13	114007398	TGCTGGAC	TTGGAC	2333	VQSRTrancheINDEL99.50to99.90	0	none	0	0	12	1e-6
chr13-114007437-CGGACACCACCTTACCCTTCTCCCCTCCTGCCCTGCT-*	chr13	114007437	CGGACACCACCTTACCCTTCTCCCCTCCTGCCCTGCT	*	52411	VQSRTrancheINDEL95.00to96.00	0	none	0.00821399999999999	0	30	0.00821399999999999
chr13-114007437-CGGACACCACCTTACCCTTCTCCCCTCCTGCCCTGCT-C	chr13	114007437	CGGACACCACCTTACCCTTCTCCCCTCCTGCCCTGCT	C	52411	VQSRTrancheINDEL95.00to96.00	0.11475	afr	0.00888799999999999	1	30	0.11475
chr13-114007437-CGGACACCACCTTACCCTTCTCCCCTCCTGCCCTGCT-GGGACACCACCTTACCCTTCTCCCCTCCTGCCCTGCT	chr13	114007437	CGGACACCACCTTACCCTTCTCCCCTCCTGCCCTGCT	GGGACACCACCTTACCCTTCTCCCCTCCTGCCCTGCT	52411	VQSRTrancheINDEL95.00to96.00	0	none	9e-6	0	30	9e-6
chr13-114007437-CGGACACCACCTTACCCTTCTCCCCTCCTGCCCTGCT-TGGACACCACCTTACCCTTCTCCCCTCCTGCCCTGCT	chr13	114007437	CGGACACCACCTTACCCTTCTCCCCTCCTGCCCTGCT	TGGACACCACCTTACCCTTCTCCCCTCCTGCCCTGCT	52411	VQSRTrancheINDEL95.00to96.00	0	none	3.810000000000003e-4	0	30	3.810000000000003e-4
chr13-114007438-GGACACCACCTTACCCTTCTCCCCTCCTGCCCTGCTGGACACCACCTTACCCTTCTCCCCTCCTGCCCTGCCA-*	chr13	114007438	GGACACCACCTTACCCTTCTCCCCTCCTGCCCTGCTGGACACCACCTTACCCTTCTCCCCTCCTGCCCTGCCA	*	1399	VQSRTrancheINDEL96.00to97.00	0	none	0.01714200000000001	1	12	0.01714200000000001
chr13-114007438-GGACACCACCTTACCCTTCTCCCCTCCTGCCCTGCTGGACACCACCTTACCCTTCTCCCCTCCTGCCCTGCCA-AGACACCACCTTACCCTTCTCCCCTCCTGCCCTGCTGGACACCACCTTACCCTTCTCCCCTCCTGCCCTGCCA	chr13	114007438	GGACACCACCTTACCCTTCTCCCCTCCTGCCCTGCTGGACACCACCTTACCCTTCTCCCCTCCTGCCCTGCCA	AGACACCACCTTACCCTTCTCCCCTCCTGCCCTGCTGGACACCACCTTACCCTTCTCCCCTCCTGCCCTGCCA	1399	VQSRTrancheINDEL96.00to97.00	0	none	6.999999999999998e-5	0	12	6.999999999999998e-5
chr13-114007438-GGACACCACCTTACCCTTCTCCCCTCCTGCCCTGCTGGACACCACCTTACCCTTCTCCCCTCCTGCCCTGCCA-CGACACCACCTTACCCTTCTCCCCTCCTGCCCTGCTGGACACCACCTTACCCTTCTCCCCTCCTGCCCTGCCA	chr13	114007438	GGACACCACCTTACCCTTCTCCCCTCCTGCCCTGCTGGACACCACCTTACCCTTCTCCCCTCCTGCCCTGCCA	CGACACCACCTTACCCTTCTCCCCTCCTGCCCTGCTGGACACCACCTTACCCTTCTCCCCTCCTGCCCTGCCA	1399	VQSRTrancheINDEL96.00to97.00	0	none	9e-6	0	12	9e-6
chr13-114007438-GGACACCACCTTACCCTTCTCCCCTCCTGCCCTGCTGGACACCACCTTACCCTTCTCCCCTCCTGCCCTGCCA-G	chr13	114007438	GGACACCACCTTACCCTTCTCCCCTCCTGCCCTGCTGGACACCACCTTACCCTTCTCCCCTCCTGCCCTGCCA	G	1399	VQSRTrancheINDEL96.00to97.00	1.0375e-4	eas	2.2899999999999996e-4	0	12	2.2899999999999996e-4
chr13-114007438-GGACACCACCTTACCCTTCTCCCCTCCTGCCCTGCTGGACACCACCTTACCCTTCTCCCCTCCTGCCCTGCCA-GCCACCTTACCCTTCTCCCCTCCTGCCCTGCCA	chr13	114007438	GGACACCACCTTACCCTTCTCCCCTCCTGCCCTGCTGGACACCACCTTACCCTTCTCCCCTCCTGCCCTGCCA	GCCACCTTACCCTTCTCCCCTCCTGCCCTGCCA	1399	VQSRTrancheINDEL96.00to97.00	0	none	0	0	12	1e-6
chr13-114007439-GACACCAC-*	chr13	114007439	GACACCAC	*	91.97	VQSRTrancheINDEL99.00to99.50	0	none	0.017549	1	38	0.017549
chr13-114007439-GACACCAC-G	chr13	114007439	GACACCAC	G	91.97	VQSRTrancheINDEL99.00to99.50	0	none	0	0	38	1e-6
chr13-114007440-ACACCACCTTACCCTTCTCCCCTCC-*	chr13	114007440	ACACCACCTTACCCTTCTCCCCTCC	*	16420	VQSRTrancheINDEL99.50to99.90	0	none	0.017581	1	50	0.017581
chr13-114007440-ACACCACCTTACCCTTCTCCCCTCC-A	chr13	114007440	ACACCACCTTACCCTTCTCCCCTCC	A	16420	VQSRTrancheINDEL99.50to99.90	5.316e-4	sas	2.2000000000000003e-5	0	50	5.316e-4
chr13-114007440-ACACCACCTTACCCTTCTCCCCTCC-ATTACCCTTCTCCCCTCC	chr13	114007440	ACACCACCTTACCCTTCTCCCCTCC	ATTACCCTTCTCCCCTCC	16420	VQSRTrancheINDEL99.50to99.90	0	none	0.003011	0	50	0.003011
chr13-114007440-ACACCACCTTACCCTTCTCCCCTCC-CCACCACCTTACCCTTCTCCCCTCC	chr13	114007440	ACACCACCTTACCCTTCTCCCCTCC	CCACCACCTTACCCTTCTCCCCTCC	16420	VQSRTrancheINDEL99.50to99.90	0	none	0	0	50	1e-6
chr13-114007441-CACCACCTTACCCTTCTCCCCTCCT-*	chr13	114007441	CACCACCTTACCCTTCTCCCCTCCT	*	23554	VQSRTrancheINDEL99.00to99.50	0	none	0.021045	1	28	0.021045
chr13-114007441-CACCACCTTACCCTTCTCCCCTCCT-C	chr13	114007441	CACCACCTTACCCTTCTCCCCTCCT	C	23554	VQSRTrancheINDEL99.00to99.50	0.002057	eas	0.00115299999999999	0	28	0.002057
chr13-114007441-CACCACCTTACCCTTCTCCCCTCCT-TACCACCTTACCCTTCTCCCCTCCT	chr13	114007441	CACCACCTTACCCTTCTCCCCTCCT	TACCACCTTACCCTTCTCCCCTCCT	23554	VQSRTrancheINDEL99.00to99.50	0	none	0	0	28	1e-6
chr13-114007442-A-*	chr13	114007442	A	*	167502	VQSRTrancheINDEL99.50to99.90	0	none	0.022176	1	8	0.022176
chr13-114007442-A-ACCACCTTACCCTTCTCCCCTCCTGCCCTGCCAGACG	chr13	114007442	A	ACCACCTTACCCTTCTCCCCTCCTGCCCTGCCAGACG	167502	VQSRTrancheINDEL99.50to99.90	0	none	9e-6	0	8	9e-6
chr13-114007442-A-ACCACCTTACCCTTCTCCCCTCCTGCCCTGCCGGACACCACCTTACCCTTCTCCCCTCCTGCCCTGCCGGACG	chr13	114007442	A	ACCACCTTACCCTTCTCCCCTCCTGCCCTGCCGGACACCACCTTACCCTTCTCCCCTCCTGCCCTGCCGGACG	167502	VQSRTrancheINDEL99.50to99.90	2.0167e-4	afr	2.2000000000000003e-5	0	8	2.0167e-4
chr13-114007442-A-ACCACCTTACCCTTCTCCCCTCCTGCCCTGCCGGACACCACCTTACCCTTCTCCCCTCCTGCCCTGCCGGACGCCACCTTACCCTTCTCCCCTCCTGCCCTGCCGGACG	chr13	114007442	A	ACCACCTTACCCTTCTCCCCTCCTGCCCTGCCGGACACCACCTTACCCTTCTCCCCTCCTGCCCTGCCGGACGCCACCTTACCCTTCTCCCCTCCTGCCCTGCCGGACG	167502	VQSRTrancheINDEL99.50to99.90	6.45e-5	sas	3.6999999999999985e-5	0	8	6.45e-5
chr13-114007442-A-ACCACCTTACCCTTCTCCCCTCCTGCCCTGCCGGACG	chr13	114007442	A	ACCACCTTACCCTTCTCCCCTCCTGCCCTGCCGGACG	167502	VQSRTrancheINDEL99.50to99.90	3.3226e-4	eas	3.6999999999999985e-5	0	8	3.3226e-4
chr13-114007442-A-ACCACCTTACCCTTCTCCCCTCCTGCCCTGCCGGATG	chr13	114007442	A	ACCACCTTACCCTTCTCCCCTCCTGCCCTGCCGGATG	167502	VQSRTrancheINDEL99.50to99.90	3.29e-6	nfe	6.999999999999998e-5	1	8	6.999999999999998e-5
chr13-114007442-A-C	chr13	114007442	A	C	167502	VQSRTrancheINDEL99.50to99.90	1.948e-5	nfe	5.2999999999999994e-5	0	8	5.2999999999999994e-5
chr13-114007442-A-G	chr13	114007442	A	G	167502	VQSRTrancheINDEL99.50to99.90	0.063977	afr	0.02251900000000001	1	8	0.063977
chr13-114007442-A-T	chr13	114007442	A	T	167502	VQSRTrancheINDEL99.50to99.90	0	none	2.2000000000000003e-5	0	8	2.2000000000000003e-5
chr13-114007448-TTACCCTTCTCCCCTCCTGCCCTGCTGGACACCACCTTACCCTTCTCCCCTCCTGCCCTGCCAGAC-*	chr13	114007448	TTACCCTTCTCCCCTCCTGCCCTGCTGGACACCACCTTACCCTTCTCCCCTCCTGCCCTGCCAGAC	*	839.97	VQSRTrancheINDEL99.50to99.90	0	none	0.01809700000000001	1	40	0.01809700000000001
chr13-114007448-TTACCCTTCTCCCCTCCTGCCCTGCTGGACACCACCTTACCCTTCTCCCCTCCTGCCCTGCCAGAC-T	chr13	114007448	TTACCCTTCTCCCCTCCTGCCCTGCTGGACACCACCTTACCCTTCTCCCCTCCTGCCCTGCCAGAC	T	839.97	VQSRTrancheINDEL99.50to99.90	7.3186e-4	amr	7.099999999999998e-5	0	40	7.3186e-4
chr13-114007448-TTACCCTTCTCCCCTCCTGCCCTGCTGGACACCACCTTACCCTTCTCCCCTCCTGCCCTGCCAGAC-TGAC	chr13	114007448	TTACCCTTCTCCCCTCCTGCCCTGCTGGACACCACCTTACCCTTCTCCCCTCCTGCCCTGCCAGAC	TGAC	839.97	VQSRTrancheINDEL99.50to99.90	0	none	0	0	40	1e-6
chr13-114007457-T-*	chr13	114007457	T	*	20676	PASS	0	none	0.01828000000000001	1	36	0.01828000000000001
chr13-114007457-T-C	chr13	114007457	T	C	20676	PASS	1.31e-6	nfe	3.6999999999999985e-5	0	36	3.6999999999999985e-5
chr13-114007457-T-TCC	chr13	114007457	T	TCC	20676	PASS	0.048521	amr	0.00183899999999999	0	36	0.048521
chr13-114007457-T-TCCCCACTCCTGCCCTGCCGGACGCCACCTTACCCTTCTCCCCTCCTGCCCTGCCGGACACCACCTTACCCTTCTCC	chr13	114007457	T	TCCCCACTCCTGCCCTGCCGGACGCCACCTTACCCTTCTCCCCTCCTGCCCTGCCGGACACCACCTTACCCTTCTCC	20676	PASS	4.2728e-4	eas	0	0	36	4.2728e-4
chr13-114007459-CCCTCCTGCCCTGCTGGACACCACCTTACCCTTCT-*	chr13	114007459	CCCTCCTGCCCTGCTGGACACCACCTTACCCTTCT	*	523.97	VQSRTrancheINDEL99.50to99.90	0	none	0.01619100000000001	1	86	0.01619100000000001
chr13-114007459-CCCTCCTGCCCTGCTGGACACCACCTTACCCTTCT-C	chr13	114007459	CCCTCCTGCCCTGCTGGACACCACCTTACCCTTCT	C	523.97	VQSRTrancheINDEL99.50to99.90	1.781e-5	nfe	2.2000000000000003e-5	0	86	2.2000000000000003e-5
chr13-114007460-C-*	chr13	114007460	C	*	6980.97	VQSRTrancheINDEL99.00to99.50	0	none	0.01625100000000001	1	102	0.01625100000000001
chr13-114007460-C-CCA	chr13	114007460	C	CCA	6980.97	VQSRTrancheINDEL99.00to99.50	0.0015502	afr	1.88e-4	0	102	0.0015502
chr13-114007460-C-CCCCTCCTGCCCTGCCAGACACCACCTTACCCTTCTCCCCA	chr13	114007460	C	CCCCTCCTGCCCTGCCAGACACCACCTTACCCTTCTCCCCA	6980.97	VQSRTrancheINDEL99.00to99.50	0.0021774	afr	2.2999999999999995e-4	0	102	0.0021774
chr13-114007460-C-CCCCTCCTGCCCTGCCAGACCCCACCTTACCCTTCTCCCCA	chr13	114007460	C	CCCCTCCTGCCCTGCCAGACCCCACCTTACCCTTCTCCCCA	6980.97	VQSRTrancheINDEL99.00to99.50	0	none	0	0	102	1e-6
chr13-114007460-C-CCT	chr13	114007460	C	CCT	6980.97	VQSRTrancheINDEL99.00to99.50	0	none	0	0	102	1e-6
chr13-114007461-CTCCTGCCCTGCTGG-*	chr13	114007461	CTCCTGCCCTGCTGG	*	85.97	VQSRTrancheINDEL99.50to99.90	0	none	0.01599200000000002	1	110	0.01599200000000002
chr13-114007461-CTCCTGCCCTGCTGG-C	chr13	114007461	CTCCTGCCCTGCTGG	C	85.97	VQSRTrancheINDEL99.50to99.90	1.77e-6	nfe	3.6999999999999985e-5	0	110	3.6999999999999985e-5
chr13-114007466-GCCCTGCTGGACA-*	chr13	114007466	GCCCTGCTGGACA	*	18580	VQSRTrancheINDEL96.00to97.00	0	none	0.01497299999999998	1	96	0.01497299999999998
chr13-114007466-GCCCTGCTGGACA-CCCCTGCTGGACA	chr13	114007466	GCCCTGCTGGACA	CCCCTGCTGGACA	18580	VQSRTrancheINDEL96.00to97.00	0	none	0	0	96	1e-6
chr13-114007466-GCCCTGCTGGACA-G	chr13	114007466	GCCCTGCTGGACA	G	18580	VQSRTrancheINDEL96.00to97.00	5.8585e-4	sas	8.68e-4	0	96	8.68e-4
chr13-114007471-G-*	chr13	114007471	G	*	603	VQSRTrancheSNP99.80to99.90	0	none	0.01608300000000001	1	108	0.01608300000000001
chr13-114007471-G-A	chr13	114007471	G	A	603	VQSRTrancheSNP99.80to99.90	3.7e-6	nfe	9e-6	0	108	9e-6
chr13-114007473-T-*	chr13	114007473	T	*	168253	VQSRTrancheINDEL99.00to99.50	0	none	0.015731	1	14	0.015731
chr13-114007473-T-A	chr13	114007473	T	A	168253	VQSRTrancheINDEL99.00to99.50	1.58e-6	nfe	9e-6	0	14	9e-6
chr13-114007473-T-C	chr13	114007473	T	C	168253	VQSRTrancheINDEL99.00to99.50	0.19083	afr	0.027226	2	14	0.19083
chr13-114007473-T-TGGACACCACCTTACCCTTCTCCCCTCCTGCCCTGCC	chr13	114007473	T	TGGACACCACCTTACCCTTCTCCCCTCCTGCCCTGCC	168253	VQSRTrancheINDEL99.00to99.50	0.08719	afr	0.002358	0	14	0.08719
chr13-114007473-T-TGGACACCACCTTACCCTTCTCCCCTCCTGCCCTGCCGGACACCACCTTACCCTTCTCCCCCCTCCTGCCCTGCCAGACACCACCTTACCCTTCTCCCCACTCCTGCCCTGCTGGACGCCACCTTACCCTTCTCCCCCCTCCTGCCCTGCC	chr13	114007473	T	TGGACACCACCTTACCCTTCTCCCCTCCTGCCCTGCCGGACACCACCTTACCCTTCTCCCCCCTCCTGCCCTGCCAGACACCACCTTACCCTTCTCCCCACTCCTGCCCTGCTGGACGCCACCTTACCCTTCTCCCCCCTCCTGCCCTGCC	168253	VQSRTrancheINDEL99.00to99.50	0	none	0	0	14	1e-6
chr13-114007473-T-TGGACACCACCTTACCCTTCTCCCCTCCTGCCCTGCCGGACACCACCTTACCCTTCTCCCCTCCTGCCCTGCC	chr13	114007473	T	TGGACACCACCTTACCCTTCTCCCCTCCTGCCCTGCCGGACACCACCTTACCCTTCTCCCCTCCTGCCCTGCC	168253	VQSRTrancheINDEL99.00to99.50	1.58e-6	nfe	0	0	14	1.58e-6
chr13-114007473-T-TGGACGCCACCTTACCCTTCTCCCCCCTCCTGCCCTGCC	chr13	114007473	T	TGGACGCCACCTTACCCTTCTCCCCCCTCCTGCCCTGCC	168253	VQSRTrancheINDEL99.00to99.50	0.0218	afr	4.0400000000000006e-4	0	14	0.0218
chr13-114007473-T-TTACCCTTCTCCCCTCCTGCCCTGCC	chr13	114007473	T	TTACCCTTCTCCCCTCCTGCCCTGCC	168253	VQSRTrancheINDEL99.00to99.50	0	none	0	0	14	1e-6
chr13-114007478-ACCACCTTACCCTTCTCCCCTCCTGCCCTGCCAGACG-*	chr13	114007478	ACCACCTTACCCTTCTCCCCTCCTGCCCTGCCAGACG	*	55450	VQSRTrancheINDEL95.00to96.00	0	none	0.006042	0	18	0.006042
chr13-114007478-ACCACCTTACCCTTCTCCCCTCCTGCCCTGCCAGACG-A	chr13	114007478	ACCACCTTACCCTTCTCCCCTCCTGCCCTGCCAGACG	A	55450	VQSRTrancheINDEL95.00to96.00	0.0010746	sas	9e-6	1	18	0.0010746
chr13-114007478-ACCACCTTACCCTTCTCCCCTCCTGCCCTGCCAGACG-ACCACCTTACCCTTCTCCCCACTCCTGCCCTGCTGGATGCCACCTTACCCTTCTCCCCTCCTGCCCTGCCAGACG	chr13	114007478	ACCACCTTACCCTTCTCCCCTCCTGCCCTGCCAGACG	ACCACCTTACCCTTCTCCCCACTCCTGCCCTGCTGGATGCCACCTTACCCTTCTCCCCTCCTGCCCTGCCAGACG	55450	VQSRTrancheINDEL95.00to96.00	0	none	0	0	18	1e-6
chr13-114007478-ACCACCTTACCCTTCTCCCCTCCTGCCCTGCCAGACG-ACCACCTTACCCTTCTCCCCTCCTGCCCTGCCGGACGCCACCTTACCCTTCTCCCCTCCTGCCCTGCCAGACG	chr13	114007478	ACCACCTTACCCTTCTCCCCTCCTGCCCTGCCAGACG	ACCACCTTACCCTTCTCCCCTCCTGCCCTGCCGGACGCCACCTTACCCTTCTCCCCTCCTGCCCTGCCAGACG	55450	VQSRTrancheINDEL95.00to96.00	0	none	3.6999999999999985e-5	0	18	3.6999999999999985e-5
chr13-114007478-ACCACCTTACCCTTCTCCCCTCCTGCCCTGCCAGACG-ACCACCTTACCCTTCTCCCCTCCTGCCCTGCTGGACGCCACCTTACCCTTCTCCCCTCCTGCCCTGCCAGACG	chr13	114007478	ACCACCTTACCCTTCTCCCCTCCTGCCCTGCCAGACG	ACCACCTTACCCTTCTCCCCTCCTGCCCTGCTGGACGCCACCTTACCCTTCTCCCCTCCTGCCCTGCCAGACG	55450	VQSRTrancheINDEL95.00to96.00	0	none	3.6999999999999985e-5	0	18	3.6999999999999985e-5
chr13-114007478-ACCACCTTACCCTTCTCCCCTCCTGCCCTGCCAGACG-CCCACCTTACCCTTCTCCCCTCCTGCCCTGCCAGACG	chr13	114007478	ACCACCTTACCCTTCTCCCCTCCTGCCCTGCCAGACG	CCCACCTTACCCTTCTCCCCTCCTGCCCTGCCAGACG	55450	VQSRTrancheINDEL95.00to96.00	0	none	5.2999999999999994e-5	0	18	5.2999999999999994e-5
chr13-114007478-ACCACCTTACCCTTCTCCCCTCCTGCCCTGCCAGACG-GCCACCTTACCCTTCTCCCCTCCTGCCCTGCCAGACG	chr13	114007478	ACCACCTTACCCTTCTCCCCTCCTGCCCTGCCAGACG	GCCACCTTACCCTTCTCCCCTCCTGCCCTGCCAGACG	55450	VQSRTrancheINDEL95.00to96.00	0	none	0.007409	0	18	0.007409
chr13-114007478-ACCACCTTACCCTTCTCCCCTCCTGCCCTGCCAGACG-TCCACCTTACCCTTCTCCCCTCCTGCCCTGCCAGACG	chr13	114007478	ACCACCTTACCCTTCTCCCCTCCTGCCCTGCCAGACG	TCCACCTTACCCTTCTCCCCTCCTGCCCTGCCAGACG	55450	VQSRTrancheINDEL95.00to96.00	0	none	1.47e-4	0	18	1.47e-4
chr13-114007488-C-*	chr13	114007488	C	*	755	PASS	0	none	0.00105999999999999	1	134	0.00105999999999999
chr13-114007488-C-T	chr13	114007488	C	T	755	PASS	2.541e-5	nfe	9e-6	0	134	2.541e-5
chr13-114007492-C-*	chr13	114007492	C	*	426	VQSRTrancheSNP99.90to99.95	0	none	0.00105999999999999	1	134	0.00105999999999999
chr13-114007492-C-T	chr13	114007492	C	T	426	VQSRTrancheSNP99.90to99.95	3.4e-7	nfe	0	0	134	1e-6
chr13-114007493-T-*	chr13	114007493	T	*	88	PASS	0	none	0.00105999999999999	1	130	0.00105999999999999
chr13-114007493-T-C	chr13	114007493	T	C	88	PASS	4.16e-6	sas	1.27e-4	0	130	1.27e-4
chr13-114007499-C-*	chr13	114007499	C	*	560	VQSRTrancheSNP99.80to99.90	0	none	9.400000000000004e-4	1	134	9.400000000000004e-4
chr13-114007499-C-T	chr13	114007499	C	T	560	VQSRTrancheSNP99.80to99.90	4.967e-4	sas	0	0	134	4.967e-4
chr13-114007506-T-*	chr13	114007506	T	*	192.97	VQSRTrancheINDEL96.00to97.00	0	none	8.69e-4	1	134	8.69e-4
chr13-114007506-T-TGCTGGAC	chr13	114007506	T	TGCTGGAC	192.97	VQSRTrancheINDEL96.00to97.00	0	none	2.2000000000000003e-5	0	134	2.2000000000000003e-5
chr13-114007509-C-*	chr13	114007509	C	*	1884	VQSRTrancheSNP99.90to99.95	0	none	8.69e-4	1	134	8.69e-4
chr13-114007509-C-T	chr13	114007509	C	T	1884	VQSRTrancheSNP99.90to99.95	8.312e-5	sas	3.6999999999999985e-5	0	134	8.312e-5
chr13-114007510-A-*	chr13	114007510	A	*	10189	VQSRTrancheINDEL96.00to97.00	0	none	8.450000000000003e-4	1	116	8.450000000000003e-4
chr13-114007510-A-ACCTTACCCTTCTCCCCTCCTGCCCTGCCG	chr13	114007510	A	ACCTTACCCTTCTCCCCTCCTGCCCTGCCG	10189	VQSRTrancheINDEL96.00to97.00	0	none	0	0	116	1e-6
chr13-114007510-A-ACCTTACCCTTCTCCCCTCCTGCCCTGCCGGACGCCACCTTACCCTTCTCCCCTCCTGCCCTGCCG	chr13	114007510	A	ACCTTACCCTTCTCCCCTCCTGCCCTGCCGGACGCCACCTTACCCTTCTCCCCTCCTGCCCTGCCG	10189	VQSRTrancheINDEL96.00to97.00	0	none	0	0	116	1e-6
chr13-114007510-A-G	chr13	114007510	A	G	10189	VQSRTrancheINDEL96.00to97.00	4.0243e-4	nfe	3.820000000000003e-4	1	116	4.0243e-4
chr13-114007513-C-*	chr13	114007513	C	*	888	VQSRTrancheSNP99.80to99.90	0	none	1.27e-4	1	134	1.27e-4
chr13-114007513-C-T	chr13	114007513	C	T	888	VQSRTrancheSNP99.80to99.90	2.775e-5	nfe	0	0	134	2.775e-5
chr13-114007514-G-*	chr13	114007514	G	*	4092	VQSRTrancheSNP99.90to99.95	0	none	2.2000000000000003e-5	1	134	2.2000000000000003e-5
chr13-114007514-G-A	chr13	114007514	G	A	4092	VQSRTrancheSNP99.90to99.95	3.6236e-4	nfe	8.9e-5	0	134	3.6236e-4
chr13-114007583-C-G	chr13	114007583	C	G	119067	PASS	0.016798	afr	0.002867	0	134	0.016798
chr13-114007583-C-T	chr13	114007583	C	T	119067	PASS	1.46e-5	nfe	0	1	134	1.46e-5
chr13-114007650-C-T	chr13	114007650	C	T	20091172	PASS	0.63472	afr	0.49659799999999943	54	134	0.63472
chr13-114007712-A-G	chr13	114007712	A	G	3758347	PASS	0.19443	nfe	0.164992	34	134	0.19443
chr13-114009337-C-T	chr13	114009337	C	T	15579851	PASS	0.85558	afr	0.680315	88	134	0.85558
chr13-114009476-C-T	chr13	114009476	C	T	4696040	PASS	0.1958	nfe	0.164776	34	134	0.1958
chr13-114009515-C-T	chr13	114009515	C	T	3272961	PASS	0.19736	nfe	0.16483	34	134	0.19736
chr13-114011100-C-T	chr13	114011100	C	T	134810	PASS	0.0084352	sas	0.006112	1	134	0.0084352
chr13-114013085-C-A	chr13	114013085	C	A	2531021	PASS	0.19837	mid	0.16423800000000002	34	134	0.19837
chr13-114013095-G-A	chr13	114013095	G	A	113143	PASS	0.0082424	amr	0.004851	1	134	0.0082424
chr13-114013117-C-G	chr13	114013117	C	G	10497476	PASS	7.37e-6	nfe	0	0	134	7.37e-6
chr13-114013117-C-T	chr13	114013117	C	T	10497476	PASS	0.77353	afr	0.5113960000000006	54	134	0.77353
chr13-114013383-C-*	chr13	114013383	C	*	8442699	PASS	0	none	0	0	134	1e-6
chr13-114013383-C-CTCTCCCTCTCTCTG	chr13	114013383	C	CTCTCCCTCTCTCTG	8442699	PASS	0.78569	afr	0.6297150000000004	88	134	0.78569
chr13-114013383-C-CTCTCCCTCTG	chr13	114013383	C	CTCTCCCTCTG	8442699	PASS	1.4824e-4	eas	2.2000000000000003e-5	0	134	1.4824e-4
chr13-114013383-C-CTCTCCCTCTGTCTG	chr13	114013383	C	CTCTCCCTCTGTCTG	8442699	PASS	8.24e-6	sas	0	0	134	8.24e-6
chr13-114013383-C-CTCTCTCTCTCTCTG	chr13	114013383	C	CTCTCTCTCTCTCTG	8442699	PASS	3.0884e-4	sas	9e-6	0	134	3.0884e-4
chr13-114013383-C-CTCTTCCTCTCTCTG	chr13	114013383	C	CTCTTCCTCTCTCTG	8442699	PASS	0	none	0	0	134	1e-6
chr13-114013383-C-G	chr13	114013383	C	G	8442699	PASS	3.26e-6	nfe	9e-6	0	134	9e-6
chr13-114015137-G-A	chr13	114015137	G	A	11568	PASS	6.0975e-4	nfe	4.950000000000003e-4	1	134	6.0975e-4
chr13-114015162-G-C	chr13	114015162	G	C	4351214	PASS	0.27879	afr	0.17719400000000002	19	134	0.27879
chr13-114015172-A-C	chr13	114015172	A	C	18643745	PASS	0.87607	afr	0.6846200000000001	88	134	0.87607
chr13-114015288-A-G	chr13	114015288	A	G	24938232	PASS	0.87588	afr	0.6849720000000001	88	134	0.87588
chr13-114015347-G-A	chr13	114015347	G	A	3967	PASS	2.117e-5	nfe	3.6999999999999985e-5	1	134	3.6999999999999985e-5
chr13-114016077-C-T	chr13	114016077	C	T	6276	PASS	0.0018191	afr	1.88e-4	1	128	0.0018191
chr13-114016103-G-A	chr13	114016103	G	A	3630687	PASS	0.19601	nfe	0.164633	33	132	0.19601
chr13-114016392-G-A	chr13	114016392	G	A	4832400	PASS	0.43148	eas	0.3130179999999997	34	128	0.43148
chr13-114017303-G-A	chr13	114017303	G	A	4856543	PASS	0.17374	mid	0.123359	16	134	0.17374
chr13-114017968-A-G	chr13	114017968	A	G	7357847	PASS	0.87735	afr	0.6446320000000008	88	134	0.87735
chr13-114018028-G-A	chr13	114018028	G	A	2265043	PASS	0.19696	nfe	0.15966	34	134	0.19696
chr13-114018083-C-T	chr13	114018083	C	T	2954	PASS	1.1457e-4	nfe	8.9e-5	1	134	1.1457e-4
chr13-114018303-G-A	chr13	114018303	G	A	180898	PASS	0.016902	nfe	0.00935499999999998	3	134	0.016902
chr13-114018646-G-A	chr13	114018646	G	A	3635906	PASS	0.27000999999999997	afr	0.21336800000000003	37	134	0.27000999999999997
chr13-114018959-C-T	chr13	114018959	C	T	4481338	PASS	0.21096	sas	0.16798100000000002	19	134	0.21096
chr13-114018988-C-T	chr13	114018988	C	T	3306890	PASS	0.19601	nfe	0.164857	34	134	0.19601
chr13-114021536-G-C	chr13	114021536	G	C	21178	PASS	0.0041862	afr	7.740000000000004e-4	1	134	0.0041862
chr13-114021555-T-G	chr13	114021555	T	G	18577813	PASS	0.87476	afr	0.6848100000000001	88	134	0.87476
chr13-114021615-G-A	chr13	114021615	G	A	3079157	PASS	0.20026	mid	0.170082	34	134	0.20026
chr13-114027238-G-A	chr13	114027238	G	A	4996	PASS	0.0047697	eas	2.5100000000000014e-4	1	134	0.0047697
chr13-114027238-G-C	chr13	114027238	G	C	4996	PASS	0	none	0	1	134	1e-6
chr13-114027366-C-T	chr13	114027366	C	T	18006053	PASS	0.85673	afr	0.6818040000000001	89	134	0.85673
chr13-114027999-T-C	chr13	114027999	T	C	809900	PASS	0.20069	afr	0.04673200000000001	3	134	0.20069
chr13-114028010-G-A	chr13	114028010	G	A	2627970	PASS	0.19291	mid	0.164022	34	134	0.19291
chr13-114029697-GCA-G	chr13	114029697	GCA	G	1097.97	VQSRTrancheINDEL99.90to99.95	5.44e-6	nfe	0	0	132	5.44e-6
chr13-114029697-GCA-GGCCA	chr13	114029697	GCA	GGCCA	1097.97	VQSRTrancheINDEL99.90to99.95	0	none	2.9400000000000004e-4	0	132	2.9400000000000004e-4
chr13-114029697-GCA-GGCCAGGACCTCTAAACA	chr13	114029697	GCA	GGCCAGGACCTCTAAACA	1097.97	VQSRTrancheINDEL99.90to99.95	0	none	0	0	132	1e-6
chr13-114029697-GCA-GGCCAGGACCTCTAAACAGTGTCATCCTGGGGCCA	chr13	114029697	GCA	GGCCAGGACCTCTAAACAGTGTCATCCTGGGGCCA	1097.97	VQSRTrancheINDEL99.90to99.95	0	none	9e-6	0	132	9e-6
chr13-114029700-G-GGACCTCTAAAACGGCAT	chr13	114029700	G	GGACCTCTAAAACGGCAT	507.97	VQSRTrancheINDEL99.90to99.95	5.034e-5	nfe	1.27e-4	0	124	1.27e-4
chr13-114029700-G-GGACCTCTAAAACGGCATCAT	chr13	114029700	G	GGACCTCTAAAACGGCATCAT	507.97	VQSRTrancheINDEL99.90to99.95	6.4e-7	nfe	2.2000000000000003e-5	0	124	2.2000000000000003e-5
chr13-114029984-C-G	chr13	114029984	C	G	1597152	PASS	0.27999	afr	0.05541300000000001	3	134	0.27999
chr13-114029994-C-T	chr13	114029994	C	T	1543430	PASS	0.23918	afr	0.05271400000000002	3	134	0.23918
chr13-114040868-A-G	chr13	114040868	A	G	2347467	PASS	0.2073	mid	0.138233	19	134	0.2073
chr13-114041222-C-T	chr13	114041222	C	T	95044	PASS	0.0079165	nfe	0.005056	1	134	0.0079165
chr13-114052184-G-T	chr13	114052184	G	T	4204026	PASS	0.19929	nfe	0.165423	34	134	0.19929
chr13-114052276-C-T	chr13	114052276	C	T	2312570	PASS	0.19586	nfe	0.166356	33	132	0.19586
chr13-114073899-G-A	chr13	114073899	G	A	342229	PASS	0.018295	nfe	0.01456499999999999	3	134	0.018295
chr13-114073967-A-*	chr13	114073967	A	*	651773	PASS	0	none	3.6999999999999985e-5	0	134	3.6999999999999985e-5
chr13-114073967-A-C	chr13	114073967	A	C	651773	PASS	0.19983	afr	0.04673200000000001	3	134	0.19983
chr13-114073987-T-C	chr13	114073987	T	C	3055554	PASS	0.30883	eas	0.206303	25	134	0.30883
chr13-114132338-CG-C	chr13	114132338	CG	C	4764	PASS	0	none	0	0	70	1e-6
chr13-114132338-CG-TG	chr13	114132338	CG	TG	4764	PASS	0	none	4.490000000000005e-4	1	70	4.490000000000005e-4
chr13-114154568-CAA-AAA	chr13	114154568	CAA	AAA	36349	PASS	0	none	9e-6	0	0	9e-6
chr13-114154568-CAA-C	chr13	114154568	CAA	C	36349	PASS	0.0027329	nfe	7.010000000000006e-4	0	0	0.0027329
chr13-114154568-CAA-CA	chr13	114154568	CAA	CA	36349	PASS	0	none	0.02366300000000002	0	0	0.02366300000000002
chr13-114154568-CAA-CAAA	chr13	114154568	CAA	CAAA	36349	PASS	0	none	0.00168799999999999	0	0	0.00168799999999999
chr13-114154568-CAA-CAAAA	chr13	114154568	CAA	CAAAA	36349	PASS	0	none	3.6999999999999985e-5	0	0	3.6999999999999985e-5
chr13-114178835-T-C	chr13	114178835	T	C	147779	PASS	0.34219	nfe	0.08544500000000001	0	0	0.34219
chr13-114179053-T-C	chr13	114179053	T	C	248320	PASS	0.49746	eas	0.04637900000000002	10	108	0.49746
chr13-114179111-GAA-G	chr13	114179111	GAA	G	153584.97	ExcessHet	0	none	7.099999999999998e-5	0	84	7.099999999999998e-5
chr13-114179111-GAA-GA	chr13	114179111	GAA	GA	153584.97	ExcessHet	0	none	0.01612100000000001	2	84	0.01612100000000001
chr13-114179111-GAA-GAAA	chr13	114179111	GAA	GAAA	153584.97	ExcessHet	0	none	0.06826900000000001	21	84	0.06826900000000001
chr13-114179111-GAA-GAAAA	chr13	114179111	GAA	GAAAA	153584.97	ExcessHet	0	none	0.002712	1	84	0.002712
chr13-114179111-GAA-GAAAAA	chr13	114179111	GAA	GAAAAA	153584.97	ExcessHet	0	none	9e-6	0	84	9e-6
chr13-114179266-C-T	chr13	114179266	C	T	302045	PASS	0.087832	afr	0.01928100000000001	8	134	0.087832
chr13-114179306-T-A	chr13	114179306	T	A	4876390	PASS	0	none	0	0	134	1e-6
chr13-114179306-T-G	chr13	114179306	T	G	4876390	PASS	0.84522	afr	0.234622	81	134	0.84522
chr13-114179515-G-A	chr13	114179515	G	A	29982	PASS	0.0098682	afr	0.002015	1	134	0.0098682
chr13-114196262-G-A	chr13	114196262	G	A	8034	PASS	0.0036397	mid	5.180000000000002e-4	1	134	0.0036397
chr13-114196435-C-A	chr13	114196435	C	A	9353	PASS	0.0013485	nfe	1.88e-4	1	134	0.0013485
chr13-114196616-C-A	chr13	114196616	C	A	1179	PASS	1.233e-5	nfe	9e-6	1	132	1.233e-5
chr13-114196616-C-T	chr13	114196616	C	T	1179	PASS	0	none	0	0	132	1e-6
chr13-114199687-CGTGACGGCGCGTCCCCGTGCGTACGGTCCCCGCTGAGGG-C	chr13	114199687	CGTGACGGCGCGTCCCCGTGCGTACGGTCCCCGCTGAGGG	C	2189	VQSRTrancheINDEL99.00to99.50	0	none	9e-6	0	0	9e-6
chr13-114199687-CGTGACGGCGCGTCCCCGTGCGTACGGTCCCCGCTGAGGG-GGTGACGGCGCGTCCCCGTGCGTACGGTCCCCGCTGAGGG	chr13	114199687	CGTGACGGCGCGTCCCCGTGCGTACGGTCCCCGCTGAGGG	GGTGACGGCGCGTCCCCGTGCGTACGGTCCCCGCTGAGGG	2189	VQSRTrancheINDEL99.00to99.50	0	none	0.00136999999999999	0	0	0.00136999999999999
chr13-114199825-G-*	chr13	114199825	G	*	3438	VQSRTrancheSNP99.80to99.90	0	none	5.2999999999999994e-5	0	0	5.2999999999999994e-5
chr13-114199825-G-T	chr13	114199825	G	T	3438	VQSRTrancheSNP99.80to99.90	0	none	0.002231	0	0	0.002231
chr13-114199837-A-*	chr13	114199837	A	*	24898	VQSRTrancheSNP99.80to99.90	0	none	8.9e-5	0	0	8.9e-5
chr13-114199837-A-C	chr13	114199837	A	C	24898	VQSRTrancheSNP99.80to99.90	0	none	0.01527199999999999	0	0	0.01527199999999999
chr13-114199843-G-*	chr13	114199843	G	*	14248	PASS	0	none	8.9e-5	0	0	8.9e-5
chr13-114199843-G-C	chr13	114199843	G	C	14248	PASS	0	none	0.00789499999999998	0	0	0.00789499999999998
chr13-114200570-CA-C	chr13	114200570	CA	C	341595.97	PASS	0.48197	eas	0.024622	5	132	0.48197
chr13-114212107-C-T	chr13	114212107	C	T	617414	PASS	0.43115	eas	0.026956	6	134	0.43115
chr13-114212203-G-A	chr13	114212203	G	A	29902	PASS	0.007772	nfe	0.00164399999999999	2	132	0.007772
chr13-114212223-A-G	chr13	114212223	A	G	615763	PASS	0.15355	mid	0.04403800000000002	8	134	0.15355
chr13-114222468-G-A	chr13	114222468	G	A	278620	PASS	0.11598	afr	0.01445999999999999	4	134	0.11598
chr13-114222560-A-AAC	chr13	114222560	A	AAC	489296.97	PASS	0.13878	amr	0.018727	4	134	0.13878
chr13-114222562-G-GATTCAGA	chr13	114222562	G	GATTCAGA	501940.97	PASS	0.13878	amr	0.018753	4	134	0.13878
chr13-114222669-C-T	chr13	114222669	C	T	212292	PASS	0.4317	eas	0.018884	5	132	0.4317
chr13-114234842-T-C	chr13	114234842	T	C	867709	PASS	0.54865	afr	0.10761300000000004	1	16	0.54865
chr13-114234890-C-A	chr13	114234890	C	A	1072207	PASS	0.47685	afr	0.107112	2	28	0.47685
chr13-114234926-G-*	chr13	114234926	G	*	2329	PASS	0	none	2.2000000000000003e-5	0	38	2.2000000000000003e-5
chr13-114234926-G-A	chr13	114234926	G	A	2329	PASS	2.6143e-4	nfe	1.87e-4	0	38	2.6143e-4
chr13-114234965-C-*	chr13	114234965	C	*	29854	PASS	0	none	5.2999999999999994e-5	0	74	5.2999999999999994e-5
chr13-114234965-C-G	chr13	114234965	C	G	29854	PASS	0.0063688	nfe	0.002787	0	74	0.0063688
chr13-114234974-GGGC-*	chr13	114234974	GGGC	*	2023884.97	PASS	0	none	5.2999999999999994e-5	0	78	5.2999999999999994e-5
chr13-114234974-GGGC-G	chr13	114234974	GGGC	G	2023884.97	PASS	1.5236e-4	nfe	6.790000000000002e-4	0	78	6.790000000000002e-4
chr13-114234974-GGGC-GGCGGCGGC	chr13	114234974	GGGC	GGCGGCGGC	2023884.97	PASS	0	none	0	0	78	1e-6
chr13-114234974-GGGC-GGGCGGC	chr13	114234974	GGGC	GGGCGGC	2023884.97	PASS	0	none	9.150000000000004e-4	0	78	9.150000000000004e-4
chr13-114234974-GGGC-GGGCGGCGGC	chr13	114234974	GGGC	GGGCGGCGGC	2023884.97	PASS	0	none	0.133832	6	78	0.133832
chr13-114234974-GGGC-GGGCGGCGGCGGCGGC	chr13	114234974	GGGC	GGGCGGCGGCGGCGGC	2023884.97	PASS	0	none	5.630000000000005e-4	0	78	5.630000000000005e-4
chr13-114234974-GGGC-GGGCGGCGGCGGCGGCGGC	chr13	114234974	GGGC	GGGCGGCGGCGGCGGCGGC	2023884.97	PASS	0	none	0	0	78	1e-6
chr13-114234974-GGGC-GGGCGGTGGC	chr13	114234974	GGGC	GGGCGGTGGC	2023884.97	PASS	0	none	9e-6	0	78	9e-6
chr13-114234974-GGGC-GGGGGGCGGC	chr13	114234974	GGGC	GGGGGGCGGC	2023884.97	PASS	0	none	0	0	78	1e-6
chr13-114234990-T-*	chr13	114234990	T	*	2425674	PASS	0	none	3.6999999999999985e-5	0	90	3.6999999999999985e-5
chr13-114234990-T-C	chr13	114234990	T	C	2425674	PASS	0.60632	afr	0.15099800000000002	7	90	0.60632
chr13-114234990-T-G	chr13	114234990	T	G	2425674	PASS	0.0010139	mid	2.09e-4	0	90	0.0010139
chr13-114234990-T-TC	chr13	114234990	T	TC	2425674	PASS	0	none	0	0	90	1e-6
chr13-114234990-T-TGCAGGC	chr13	114234990	T	TGCAGGC	2425674	PASS	1.3752e-4	nfe	2.2000000000000003e-5	0	90	1.3752e-4
chr13-114234993-AGGCACG-*	chr13	114234993	AGGCACG	*	120887	PASS	0	none	8.9e-5	0	94	8.9e-5
chr13-114234993-AGGCACG-A	chr13	114234993	AGGCACG	A	120887	PASS	0.0033567	afr	1.6699999999999994e-4	0	94	0.0033567
chr13-114234993-AGGCACG-AGGCACGGGCACG	chr13	114234993	AGGCACG	AGGCACGGGCACG	120887	PASS	0	none	0.006724	0	94	0.006724
chr13-114234993-AGGCACG-CGGCACG	chr13	114234993	AGGCACG	CGGCACG	120887	PASS	0	none	9e-6	0	94	9e-6
chr13-114234993-AGGCACG-GGGCACG	chr13	114234993	AGGCACG	GGGCACG	120887	PASS	0	none	2.09e-4	0	94	2.09e-4
chr13-114234993-AGGCACG-TGGCACG	chr13	114234993	AGGCACG	TGGCACG	120887	PASS	0	none	0	0	94	1e-6
chr13-114235020-T-*	chr13	114235020	T	*	76431	PASS	0	none	0	0	124	1e-6
chr13-114235020-T-C	chr13	114235020	T	C	76431	PASS	0.08005	afr	0.003701	1	124	0.08005
chr13-114235032-A-*	chr13	114235032	A	*	80750	PASS	0	none	0	0	132	1e-6
chr13-114235032-A-C	chr13	114235032	A	C	80750	PASS	0.080607	afr	0.003727	1	132	0.080607
chr13-114235032-A-G	chr13	114235032	A	G	80750	PASS	0	none	9e-6	0	132	9e-6
chr13-114235175-G-T	chr13	114235175	G	T	1641803	PASS	0.44668	afr	0.101243	25	134	0.44668
chr13-114235244-G-A	chr13	114235244	G	A	1739500	PASS	0.59409	afr	0.148624	30	128	0.59409
chr13-114235244-G-T	chr13	114235244	G	T	1739500	PASS	0	none	0	0	128	1e-6
chr13-114236525-A-G	chr13	114236525	A	G	40116	PASS	0	none	0	0	132	1e-6
chr13-114236525-A-T	chr13	114236525	A	T	40116	PASS	0.079194	afr	0.005467	1	132	0.079194
chr13-114236622-CTTTT-C	chr13	114236622	CTTTT	C	1675667.97	ExcessHet	4.47e-6	sas	1.47e-4	0	124	1.47e-4
chr13-114236622-CTTTT-CT	chr13	114236622	CTTTT	CT	1675667.97	ExcessHet	0	none	0.002514	0	124	0.002514
chr13-114236622-CTTTT-CTT	chr13	114236622	CTTTT	CTT	1675667.97	ExcessHet	0	none	0.03576800000000001	0	124	0.03576800000000001
chr13-114236622-CTTTT-CTTT	chr13	114236622	CTTTT	CTTT	1675667.97	ExcessHet	0	none	0.34533899999999945	51	124	0.34533899999999945
chr13-114236622-CTTTT-CTTTTT	chr13	114236622	CTTTT	CTTTTT	1675667.97	ExcessHet	0	none	0.07495800000000002	11	124	0.07495800000000002
chr13-114236622-CTTTT-CTTTTTT	chr13	114236622	CTTTT	CTTTTTT	1675667.97	ExcessHet	0	none	0.00181699999999999	0	124	0.00181699999999999
chr13-114236622-CTTTT-CTTTTTTT	chr13	114236622	CTTTT	CTTTTTTT	1675667.97	ExcessHet	0	none	8.9e-5	0	124	8.9e-5
chr13-114236622-CTTTT-CTTTTTTTTTTT	chr13	114236622	CTTTT	CTTTTTTTTTTT	1675667.97	ExcessHet	0	none	0	0	124	1e-6
chr13-114236830-G-A	chr13	114236830	G	A	6796352	PASS	0.51744	afr	0.28023199999999965	30	134	0.51744
chr13-114236957-C-T	chr13	114236957	C	T	94957	PASS	0.083132	afr	0.00637	1	134	0.083132
chr13-114237042-T-C	chr13	114237042	T	C	159135	PASS	0.044432	nfe	0.020945	8	134	0.044432
chr13-114237043-G-A	chr13	114237043	G	A	59433	PASS	0.070989	afr	0.006163	1	134	0.070989
chr13-114238859-ATT-A	chr13	114238859	ATT	A	97699.97	ExcessHet	1.93e-6	nfe	8.9e-5	0	114	8.9e-5
chr13-114238859-ATT-AT	chr13	114238859	ATT	AT	97699.97	ExcessHet	0	none	0.07199200000000001	8	114	0.07199200000000001
chr13-114238859-ATT-ATTT	chr13	114238859	ATT	ATTT	97699.97	ExcessHet	0	none	0.01062799999999998	0	114	0.01062799999999998
chr13-114238859-ATT-ATTTT	chr13	114238859	ATT	ATTTT	97699.97	ExcessHet	0	none	0	0	114	1e-6
chr13-114239049-AT-*	chr13	114239049	AT	*	5199050	PASS	0	none	0	0	134	1e-6
chr13-114239049-AT-A	chr13	114239049	AT	A	5199050	PASS	0.51496	afr	0.2722949999999999	30	134	0.51496
chr13-114239049-AT-GT	chr13	114239049	AT	GT	5199050	PASS	0	none	0	0	134	1e-6
chr13-114239079-ATG-A	chr13	114239079	ATG	A	2842.97	PASS	7.662e-5	nfe	2.2000000000000003e-5	1	134	7.662e-5
chr13-114239080-TGCATCTCTTAAATATGTGTGA-*	chr13	114239080	TGCATCTCTTAAATATGTGTGA	*	6621393.97	PASS	0	none	2.2000000000000003e-5	1	134	2.2000000000000003e-5
chr13-114239080-TGCATCTCTTAAATATGTGTGA-T	chr13	114239080	TGCATCTCTTAAATATGTGTGA	T	6621393.97	PASS	0.51524	afr	0.2721599999999999	29	134	0.51524
chr13-114239081-GCATCTCTTAAATAT-*	chr13	114239081	GCATCTCTTAAATAT	*	539.97	VQSRTrancheINDEL97.00to99.00	0	none	0.2722409999999999	30	134	0.2722409999999999
chr13-114239081-GCATCTCTTAAATAT-G	chr13	114239081	GCATCTCTTAAATAT	G	539.97	VQSRTrancheINDEL97.00to99.00	0	none	0	0	134	1e-6
chr13-114239082-CATCTCTTAAATATGTGTGA-*	chr13	114239082	CATCTCTTAAATATGTGTGA	*	4547.97	PASS	0	none	0.2721869999999999	29	134	0.2721869999999999
chr13-114239082-CATCTCTTAAATATGTGTGA-C	chr13	114239082	CATCTCTTAAATATGTGTGA	C	4547.97	PASS	1.3061e-4	nfe	2.2000000000000003e-5	1	134	1.3061e-4
chr13-114239083-A-*	chr13	114239083	A	*	503	PASS	0	none	0.2722679999999999	30	134	0.2722679999999999
chr13-114239083-A-G	chr13	114239083	A	G	503	PASS	1.122e-5	nfe	0	0	134	1.122e-5
chr13-114239091-A-*	chr13	114239091	A	*	415934	PASS	0	none	0.2722679999999999	30	134	0.2722679999999999
chr13-114239091-A-T	chr13	114239091	A	T	415934	PASS	0.26518	afr	0.01401299999999998	1	134	0.26518
chr13-114239096-GTGTGAGA-*	chr13	114239096	GTGTGAGA	*	550	PASS	0	none	0.27015199999999945	29	132	0.27015199999999945
chr13-114239096-GTGTGAGA-ATGTGAGA	chr13	114239096	GTGTGAGA	ATGTGAGA	550	PASS	0	none	0	0	132	1e-6
chr13-114239096-GTGTGAGA-G	chr13	114239096	GTGTGAGA	G	550	PASS	0	none	0	0	132	1e-6
chr13-114239202-C-T	chr13	114239202	C	T	122248	PASS	0.081291	afr	0.006292	1	134	0.081291
chr13-114239439-C-T	chr13	114239439	C	T	7193462	PASS	0.76032	afr	0.3546199999999997	42	134	0.76032
chr13-114239460-T-C	chr13	114239460	T	C	6815208	PASS	0.75421	afr	0.35313399999999967	42	134	0.75421
chr13-114239545-C-T	chr13	114239545	C	T	42032	PASS	0.048826	afr	0.003119	1	134	0.048826
chr13-114242058-GAAA-G	chr13	114242058	GAAA	G	685472.97	ExcessHet	0	none	0	0	94	1e-6
chr13-114242058-GAAA-GA	chr13	114242058	GAAA	GA	685472.97	ExcessHet	0	none	5.41e-4	0	94	5.41e-4
chr13-114242058-GAAA-GAA	chr13	114242058	GAAA	GAA	685472.97	ExcessHet	0	none	0.04902800000000001	3	94	0.04902800000000001
chr13-114242058-GAAA-GAAAA	chr13	114242058	GAAA	GAAAA	685472.97	ExcessHet	0	none	0.209446	34	94	0.209446
chr13-114242058-GAAA-GAAAAA	chr13	114242058	GAAA	GAAAAA	685472.97	ExcessHet	0	none	0.003495	0	94	0.003495
chr13-114242058-GAAA-GAAAAAA	chr13	114242058	GAAA	GAAAAAA	685472.97	ExcessHet	0	none	2.2000000000000003e-5	0	94	2.2000000000000003e-5
chr13-114242058-GAAA-GAAAAAAA	chr13	114242058	GAAA	GAAAAAAA	685472.97	ExcessHet	0	none	0	0	94	1e-6
chr13-114242135-C-T	chr13	114242135	C	T	164962	PASS	0.082972	afr	0.00637	1	134	0.082972
chr13-114242563-A-G	chr13	114242563	A	G	1356336	PASS	0.4852	afr	0.239526	23	100	0.4852
chr13-114242603-T-A	chr13	114242603	T	A	29802	PASS	0.0069581	sas	0.005279	0	74	0.0069581
chr13-114242713-C-T	chr13	114242713	C	T	41551	PASS	0.042624	nfe	0.013809	1	10	0.042624
chr13-114243484-G-A	chr13	114243484	G	A	318	VQSRTrancheSNP99.80to99.90	4.292e-5	nfe	3.3800000000000046e-4	0	130	3.3800000000000046e-4
chr13-114243484-G-C	chr13	114243484	G	C	318	VQSRTrancheSNP99.80to99.90	0	none	0	0	130	1e-6
chr13-114243484-G-T	chr13	114243484	G	T	318	VQSRTrancheSNP99.80to99.90	0	none	9e-6	0	130	9e-6
chr13-114243488-C-A	chr13	114243488	C	A	281	VQSRTrancheSNP99.80to99.90	0	none	3.3800000000000046e-4	0	126	3.3800000000000046e-4
chr13-114243498-CAA-*	chr13	114243498	CAA	*	3765907	ExcessHet	0	none	2.2999999999999995e-4	0	98	2.2999999999999995e-4
chr13-114243498-CAA-AAA	chr13	114243498	CAA	AAA	3765907	ExcessHet	0	none	0.002965	0	98	0.002965
chr13-114243498-CAA-C	chr13	114243498	CAA	C	3765907	ExcessHet	2.29e-6	nfe	2.2000000000000003e-5	0	98	2.2000000000000003e-5
chr13-114243498-CAA-CA	chr13	114243498	CAA	CA	3765907	ExcessHet	0	none	0.00939799999999999	1	98	0.00939799999999999
chr13-114243498-CAA-CAAA	chr13	114243498	CAA	CAAA	3765907	ExcessHet	0	none	0.5345470000000007	50	98	0.5345470000000007
chr13-114243498-CAA-CAAAA	chr13	114243498	CAA	CAAAA	3765907	ExcessHet	0	none	0.04794000000000002	6	98	0.04794000000000002
chr13-114243498-CAA-CAAAAA	chr13	114243498	CAA	CAAAAA	3765907	ExcessHet	0	none	7.030000000000006e-4	0	98	7.030000000000006e-4
chr13-114243498-CAA-CAAAAAA	chr13	114243498	CAA	CAAAAAA	3765907	ExcessHet	0	none	9e-6	0	98	9e-6
chr13-114243498-CAA-CAAAAAAA	chr13	114243498	CAA	CAAAAAAA	3765907	ExcessHet	0	none	1.0799999999999996e-4	0	98	1.0799999999999996e-4
chr13-114243498-CAA-CACAAA	chr13	114243498	CAA	CACAAA	3765907	ExcessHet	0	none	0	0	98	1e-6
chr13-114244779-C-T	chr13	114244779	C	T	4584018	PASS	0.68495	nfe	0.5708990000000003	87	134	0.68495
chr13-114244826-C-T	chr13	114244826	C	T	22848	PASS	0.0077223	sas	0.00154599999999999	1	134	0.0077223
chr13-114244855-G-T	chr13	114244855	G	T	2965907	PASS	0.53126	afr	0.196679	24	134	0.53126
chr13-114245738-A-G	chr13	114245738	A	G	133757	PASS	0.038388	nfe	0.02306900000000001	3	104	0.038388
chr13-114245777-C-A	chr13	114245777	C	A	316188	PASS	0.0037578	afr	1.27e-4	0	122	0.0037578
chr13-114245777-C-T	chr13	114245777	C	T	316188	PASS	0.04742	nfe	0.03866800000000002	10	122	0.04742
chr13-114245931-G-A	chr13	114245931	G	A	58980	PASS	0.046615	afr	0.003245	1	134	0.046615
chr13-114246075-GTTT-*	chr13	114246075	GTTT	*	1060478	ExcessHet	0	none	2.2000000000000003e-5	0	114	2.2000000000000003e-5
chr13-114246075-GTTT-G	chr13	114246075	GTTT	G	1060478	ExcessHet	2.626e-5	nfe	1.0799999999999996e-4	0	114	1.0799999999999996e-4
chr13-114246075-GTTT-GT	chr13	114246075	GTTT	GT	1060478	ExcessHet	0	none	0.005928	1	114	0.005928
chr13-114246075-GTTT-GTT	chr13	114246075	GTTT	GTT	1060478	ExcessHet	0	none	0.14192300000000002	18	114	0.14192300000000002
chr13-114246075-GTTT-GTTTT	chr13	114246075	GTTT	GTTTT	1060478	ExcessHet	0	none	0.238404	37	114	0.238404
chr13-114246075-GTTT-GTTTTT	chr13	114246075	GTTT	GTTTTT	1060478	ExcessHet	0	none	0.01078399999999998	0	114	0.01078399999999998
chr13-114246075-GTTT-GTTTTTT	chr13	114246075	GTTT	GTTTTTT	1060478	ExcessHet	0	none	4.05e-4	0	114	4.05e-4
chr13-114246075-GTTT-GTTTTTTT	chr13	114246075	GTTT	GTTTTTTT	1060478	ExcessHet	0	none	2.2000000000000003e-5	0	114	2.2000000000000003e-5
chr13-114246075-GTTT-TTTT	chr13	114246075	GTTT	TTTT	1060478	ExcessHet	0	none	7.970000000000003e-4	0	114	7.970000000000003e-4
chr13-114247115-GTT-*	chr13	114247115	GTT	*	1363437	ExcessHet	0	none	2.2000000000000003e-5	0	96	2.2000000000000003e-5
chr13-114247115-GTT-G	chr13	114247115	GTT	G	1363437	ExcessHet	2.6792e-4	sas	5.2999999999999994e-5	0	96	2.6792e-4
chr13-114247115-GTT-GT	chr13	114247115	GTT	GT	1363437	ExcessHet	0	none	0.143628	24	96	0.143628
chr13-114247115-GTT-GTTT	chr13	114247115	GTT	GTTT	1363437	ExcessHet	0	none	0.15347	9	96	0.15347
chr13-114247115-GTT-GTTTT	chr13	114247115	GTT	GTTTT	1363437	ExcessHet	0	none	0.003571	2	96	0.003571
chr13-114247115-GTT-GTTTTT	chr13	114247115	GTT	GTTTTT	1363437	ExcessHet	0	none	8.9e-5	0	96	8.9e-5
chr13-114247115-GTT-TTT	chr13	114247115	GTT	TTT	1363437	ExcessHet	0	none	0.00132499999999999	0	96	0.00132499999999999
chr13-114247116-T-*	chr13	114247116	T	*	730	PASS	0	none	0.143903	24	118	0.143903
chr13-114247116-T-A	chr13	114247116	T	A	730	PASS	0	none	9e-6	0	118	9e-6
chr13-114247148-C-CT	chr13	114247148	C	CT	155247	PASS	0.045893	afr	0.01296299999999999	1	132	0.045893
chr13-114247148-C-T	chr13	114247148	C	T	155247	PASS	6.7394e-4	eas	0	0	132	6.7394e-4
chr13-114247217-G-T	chr13	114247217	G	T	2867229	PASS	0.54268	afr	0.25877099999999986	30	130	0.54268
chr13-114247226-A-G	chr13	114247226	A	G	325490	PASS	0.055026	nfe	0.03518900000000002	2	130	0.055026
chr13-114247287-C-T	chr13	114247287	C	T	209263	PASS	0.044821	nfe	0.03551700000000001	7	84	0.044821
chr13-114247303-C-T	chr13	114247303	C	T	1381891	PASS	0.54438	afr	0.236197	14	60	0.54438
chr13-114247333-ATTTT-*	chr13	114247333	ATTTT	*	690728	PASS	0	none	0	0	8	1e-6
chr13-114247333-ATTTT-A	chr13	114247333	ATTTT	A	690728	PASS	0	none	9e-6	0	8	9e-6
chr13-114247333-ATTTT-AT	chr13	114247333	ATTTT	AT	690728	PASS	0	none	7.010000000000006e-4	0	8	7.010000000000006e-4
chr13-114247333-ATTTT-ATT	chr13	114247333	ATTTT	ATT	690728	PASS	0	none	0.01116999999999999	0	8	0.01116999999999999
chr13-114247333-ATTTT-ATTT	chr13	114247333	ATTTT	ATTT	690728	PASS	0	none	0.09873	2	8	0.09873
chr13-114247333-ATTTT-ATTTTT	chr13	114247333	ATTTT	ATTTTT	690728	PASS	0	none	0.17965	2	8	0.17965
chr13-114247333-ATTTT-ATTTTTT	chr13	114247333	ATTTT	ATTTTTT	690728	PASS	0	none	0.01619300000000001	0	8	0.01619300000000001
chr13-114247333-ATTTT-ATTTTTTT	chr13	114247333	ATTTT	ATTTTTTT	690728	PASS	0	none	7.480000000000004e-4	0	8	7.480000000000004e-4
chr13-114247333-ATTTT-ATTTTTTTT	chr13	114247333	ATTTT	ATTTTTTTT	690728	PASS	0	none	2.2000000000000003e-5	0	8	2.2000000000000003e-5
chr13-114247333-ATTTT-CTTTT	chr13	114247333	ATTTT	CTTTT	690728	PASS	0	none	2.2000000000000003e-5	0	8	2.2000000000000003e-5
chr13-114247333-ATTTT-TTTTT	chr13	114247333	ATTTT	TTTTT	690728	PASS	0	none	1.87e-4	0	8	1.87e-4
chr13-114250423-C-T	chr13	114250423	C	T	2615	PASS	9.564e-4	amr	1.27e-4	1	130	9.564e-4
chr13-114250491-CAAAAAA-*	chr13	114250491	CAAAAAA	*	1490514	ExcessHet	0	none	0	0	108	1e-6
chr13-114250491-CAAAAAA-AAAAAAA	chr13	114250491	CAAAAAA	AAAAAAA	1490514	ExcessHet	0	none	6.800000000000003e-4	0	108	6.800000000000003e-4
chr13-114250491-CAAAAAA-C	chr13	114250491	CAAAAAA	C	1490514	ExcessHet	8.8e-7	nfe	0	0	108	1e-6
chr13-114250491-CAAAAAA-CA	chr13	114250491	CAAAAAA	CA	1490514	ExcessHet	0	none	3.160000000000005e-4	0	108	3.160000000000005e-4
chr13-114250491-CAAAAAA-CAA	chr13	114250491	CAAAAAA	CAA	1490514	ExcessHet	0	none	0.003827	1	108	0.003827
chr13-114250491-CAAAAAA-CAAA	chr13	114250491	CAAAAAA	CAAA	1490514	ExcessHet	0	none	0.01602700000000001	0	108	0.01602700000000001
chr13-114250491-CAAAAAA-CAAAA	chr13	114250491	CAAAAAA	CAAAA	1490514	ExcessHet	0	none	0.065264	7	108	0.065264
chr13-114250491-CAAAAAA-CAAAAA	chr13	114250491	CAAAAAA	CAAAAA	1490514	ExcessHet	0	none	0.227663	25	108	0.227663
chr13-114250491-CAAAAAA-CAAAAAAA	chr13	114250491	CAAAAAA	CAAAAAAA	1490514	ExcessHet	0	none	0.14628400000000005	19	108	0.14628400000000005
chr13-114250491-CAAAAAA-CAAAAAAAA	chr13	114250491	CAAAAAA	CAAAAAAAA	1490514	ExcessHet	0	none	0.01321599999999998	3	108	0.01321599999999998
chr13-114250491-CAAAAAA-CAAAAAAAAA	chr13	114250491	CAAAAAA	CAAAAAAAAA	1490514	ExcessHet	0	none	5.870000000000005e-4	0	108	5.870000000000005e-4
chr13-114250491-CAAAAAA-CAAAAAAAAAA	chr13	114250491	CAAAAAA	CAAAAAAAAAA	1490514	ExcessHet	0	none	7.099999999999998e-5	0	108	7.099999999999998e-5
chr13-114257260-G-T	chr13	114257260	G	T	122	VQSRTrancheSNP99.80to99.90	1.496e-5	nfe	1.27e-4	0	36	1.27e-4
chr13-114257267-A-T	chr13	114257267	A	T	249	VQSRTrancheSNP99.80to99.90	1.022e-5	eas	1.47e-4	1	62	1.47e-4
chr13-114257270-G-T	chr13	114257270	G	T	322	PASS	6.488e-5	eas	2.9400000000000004e-4	1	54	2.9400000000000004e-4
chr13-114257271-A-T	chr13	114257271	A	T	401	VQSRTrancheSNP99.90to99.95	7.323e-5	afr	4.720000000000004e-4	1	98	4.720000000000004e-4
chr13-114257274-G-T	chr13	114257274	G	T	5018	VQSRTrancheSNP99.90to99.95	0.001555	eas	0.005103	7	98	0.005103
chr13-114257282-A-T	chr13	114257282	A	T	1786	VQSRTrancheSNP99.90to99.95	4.0828e-4	afr	0.00186499999999999	2	100	0.00186499999999999
chr13-114257285-A-T	chr13	114257285	A	T	4681	VQSRTrancheSNP99.90to99.95	0.0045867	afr	0.005154	5	96	0.005154
chr13-114257289-G-T	chr13	114257289	G	T	2805	VQSRTrancheSNP99.90to99.95	6.5236e-4	amr	0.002663	3	102	0.002663
chr13-114257298-A-*	chr13	114257298	A	*	1864	VQSRTrancheSNP99.90to99.95	0	none	9e-6	0	92	9e-6
chr13-114257298-A-C	chr13	114257298	A	C	1864	VQSRTrancheSNP99.90to99.95	0	none	0	0	92	1e-6
chr13-114257298-A-T	chr13	114257298	A	T	1864	VQSRTrancheSNP99.90to99.95	7.4432e-4	eas	0.002162	1	92	0.002162
chr13-114257299-G-*	chr13	114257299	G	*	1792	VQSRTrancheSNP99.90to99.95	0	none	9e-6	0	96	9e-6
chr13-114257299-G-T	chr13	114257299	G	T	1792	VQSRTrancheSNP99.90to99.95	3.0787e-4	eas	0.002138	1	96	0.002138
chr13-114257302-C-A	chr13	114257302	C	A	174	PASS	1.33e-6	nfe	1.0799999999999996e-4	0	116	1.0799999999999996e-4
chr13-114257306-G-A	chr13	114257306	G	A	1067	VQSRTrancheSNP99.90to99.95	0	none	0	0	96	1e-6
chr13-114257306-G-C	chr13	114257306	G	C	1067	VQSRTrancheSNP99.90to99.95	3.957e-5	nfe	9.150000000000004e-4	0	96	9.150000000000004e-4
chr13-114257306-G-T	chr13	114257306	G	T	1067	VQSRTrancheSNP99.90to99.95	7.924e-5	nfe	6.560000000000002e-4	1	96	6.560000000000002e-4
chr13-114257308-C-A	chr13	114257308	C	A	23170	VQSRTrancheSNP99.90to99.95	0.022703	afr	0.02523100000000001	10	54	0.02523100000000001
chr13-114257308-C-G	chr13	114257308	C	G	23170	VQSRTrancheSNP99.90to99.95	0	none	0	0	54	1e-6
chr13-114261752-C-A	chr13	114261752	C	A	325611	PASS	0.048774	nfe	0.039533	10	134	0.048774
chr13-114261987-T-A	chr13	114261987	T	A	3866443	PASS	0.59554	afr	0.2839579999999998	31	134	0.59554
chr13-114262041-A-G	chr13	114262041	A	G	864599	PASS	0.43033	eas	0.098934	15	134	0.43033
chr13-114262748-A-G	chr13	114262748	A	G	99325	PASS	0.08078	afr	0.006344	1	134	0.08078
chr13-114265239-T-C	chr13	114265239	T	C	6223159	PASS	0.5975	afr	0.28501099999999985	31	134	0.5975
chr13-114272138-G-A	chr13	114272138	G	A	6878192	PASS	0.74548	afr	0.38456499999999977	47	134	0.74548
chr13-114272138-G-T	chr13	114272138	G	T	6878192	PASS	0.0016191	eas	0	0	134	0.0016191
chr13-114272534-C-T	chr13	114272534	C	T	207799	PASS	0.04709	afr	0.01280599999999999	1	134	0.04709
chr13-114272615-G-A	chr13	114272615	G	A	284	PASS	0	none	0	1	132	1e-6
chr13-114272684-CTT-C	chr13	114272684	CTT	C	7347	PASS	0	none	0	0	126	1e-6
chr13-114272684-CTT-CT	chr13	114272684	CTT	CT	7347	PASS	0	none	0.00142299999999999	1	126	0.00142299999999999
chr13-114272684-CTT-CTTT	chr13	114272684	CTT	CTTT	7347	PASS	0	none	0.004492	1	126	0.004492
chr13-114272684-CTT-CTTTT	chr13	114272684	CTT	CTTTT	7347	PASS	0	none	0	0	126	1e-6
chr13-114272684-CTT-TTT	chr13	114272684	CTT	TTT	7347	PASS	0	none	9e-6	0	126	9e-6
chr13-114272769-G-A	chr13	114272769	G	A	26839	PASS	0.076397	afr	0.005197	0	40	0.076397
chr13-114272794-A-G	chr13	114272794	A	G	21808	PASS	0.064627	afr	0.005169	0	24	0.064627
chr13-114273771-CAA-AAA	chr13	114273771	CAA	AAA	14357	PASS	0	none	3.6999999999999985e-5	0	0	3.6999999999999985e-5
chr13-114273771-CAA-C	chr13	114273771	CAA	C	14357	PASS	0	none	6.999999999999998e-5	0	0	6.999999999999998e-5
chr13-114273771-CAA-CA	chr13	114273771	CAA	CA	14357	PASS	0	none	0.002831	0	0	0.002831
chr13-114273771-CAA-CAAA	chr13	114273771	CAA	CAAA	14357	PASS	0	none	0.00161399999999999	0	0	0.00161399999999999
chr13-114273771-CAA-CAAAA	chr13	114273771	CAA	CAAAA	14357	PASS	0	none	0.003866	0	0	0.003866
chr13-114273771-CAA-CAAAAA	chr13	114273771	CAA	CAAAAA	14357	PASS	0	none	4.710000000000004e-4	0	0	4.710000000000004e-4
chr13-114273771-CAA-CAAAAAA	chr13	114273771	CAA	CAAAAAA	14357	PASS	0	none	9e-6	0	0	9e-6
chr13-114273806-A-T	chr13	114273806	A	T	10544	PASS	0.10491	afr	0.006089	0	0	0.10491
chr13-114281455-AC-A	chr13	114281455	AC	A	47299.97	PASS	0.069848	afr	0.005119	0	28	0.069848
chr13-114281502-C-G	chr13	114281502	C	G	1841	PASS	4.8555e-4	nfe	1.27e-4	1	74	4.8555e-4
chr13-114281526-C-T	chr13	114281526	C	T	598130	PASS	0.31993	afr	0.04562	4	98	0.31993
chr13-114281639-C-G	chr13	114281639	C	G	139418	PASS	0.081957	afr	0.005648	1	134	0.081957
chr13-114281780-T-C	chr13	114281780	T	C	255541	PASS	0.083161	afr	0.00637	1	134	0.083161
chr13-114281806-C-T	chr13	114281806	C	T	24532	PASS	0.0016921	mid	5.640000000000005e-4	2	134	0.0016921
chr13-114281830-G-A	chr13	114281830	G	A	7362357	PASS	0.47624	afr	0.2676379999999996	30	132	0.47624
chr13-114281899-TGGAGGGAGGGGAGGGAGG-*	chr13	114281899	TGGAGGGAGGGGAGGGAGG	*	6848070	PASS	0	none	2.08e-4	0	70	2.08e-4
chr13-114281899-TGGAGGGAGGGGAGGGAGG-AGGAGGGAGGGGAGGGAGG	chr13	114281899	TGGAGGGAGGGGAGGGAGG	AGGAGGGAGGGGAGGGAGG	6848070	PASS	0	none	0	0	70	1e-6
chr13-114281899-TGGAGGGAGGGGAGGGAGG-GGGAGGGAGGGGAGGGAGG	chr13	114281899	TGGAGGGAGGGGAGGGAGG	GGGAGGGAGGGGAGGGAGG	6848070	PASS	0	none	3.3800000000000046e-4	0	70	3.3800000000000046e-4
chr13-114281899-TGGAGGGAGGGGAGGGAGG-T	chr13	114281899	TGGAGGGAGGGGAGGGAGG	T	6848070	PASS	0.008522	nfe	0.00181399999999999	1	70	0.008522
chr13-114281899-TGGAGGGAGGGGAGGGAGG-TGGAGAGAGGGGAGGGAGGGGAGGGAGG	chr13	114281899	TGGAGGGAGGGGAGGGAGG	TGGAGAGAGGGGAGGGAGGGGAGGGAGG	6848070	PASS	0	none	0	0	70	1e-6
chr13-114281899-TGGAGGGAGGGGAGGGAGG-TGGAGGGAGG	chr13	114281899	TGGAGGGAGGGGAGGGAGG	TGGAGGGAGG	6848070	PASS	0	none	0.01171099999999999	1	70	0.01171099999999999
chr13-114281899-TGGAGGGAGGGGAGGGAGG-TGGAGGGAGGGGAGGGAGGGAGGGGAGGGAGG	chr13	114281899	TGGAGGGAGGGGAGGGAGG	TGGAGGGAGGGGAGGGAGGGAGGGGAGGGAGG	6848070	PASS	0	none	0.002385	0	70	0.002385
chr13-114281899-TGGAGGGAGGGGAGGGAGG-TGGAGGGAGGGGAGGGAGGGGAGGGAGG	chr13	114281899	TGGAGGGAGGGGAGGGAGG	TGGAGGGAGGGGAGGGAGGGGAGGGAGG	6848070	PASS	0	none	0.217735	25	70	0.217735
chr13-114281899-TGGAGGGAGGGGAGGGAGG-TGGAGGGAGGGGAGGGAGGGGAGGGAGGGGAGGGAGG	chr13	114281899	TGGAGGGAGGGGAGGGAGG	TGGAGGGAGGGGAGGGAGGGGAGGGAGGGGAGGGAGG	6848070	PASS	0	none	0.06196400000000002	7	70	0.06196400000000002
chr13-114281899-TGGAGGGAGGGGAGGGAGG-TGGAGGGAGGGGAGGGAGGGGAGGGAGGGGAGGGAGGGGAGGGAGG	chr13	114281899	TGGAGGGAGGGGAGGGAGG	TGGAGGGAGGGGAGGGAGGGGAGGGAGGGGAGGGAGGGGAGGGAGG	6848070	PASS	0	none	0.01393699999999999	1	70	0.01393699999999999
chr13-114281899-TGGAGGGAGGGGAGGGAGG-TGGAGGGAGGGGAGGGAGGGGAGGGAGGGGAGGGAGGGGAGGGAGGGGAGGGAGG	chr13	114281899	TGGAGGGAGGGGAGGGAGG	TGGAGGGAGGGGAGGGAGGGGAGGGAGGGGAGGGAGGGGAGGGAGGGGAGGGAGG	6848070	PASS	0	none	0.00492	0	70	0.00492
chr13-114281899-TGGAGGGAGGGGAGGGAGG-TGGAGGGAGGGGAGGGAGGGGAGGGAGGGGAGGGAGGGGAGGGAGGGGAGGGAGGGGAGGGAGG	chr13	114281899	TGGAGGGAGGGGAGGGAGG	TGGAGGGAGGGGAGGGAGGGGAGGGAGGGGAGGGAGGGGAGGGAGGGGAGGGAGGGGAGGGAGG	6848070	PASS	0	none	2.2899999999999996e-4	0	70	2.2899999999999996e-4
chr13-114281899-TGGAGGGAGGGGAGGGAGG-TGGAGGGAGGGGAGGGAGTGGAGGGAGGGGAGGGAGGGGAGGGAGGGGAGGGAGG	chr13	114281899	TGGAGGGAGGGGAGGGAGG	TGGAGGGAGGGGAGGGAGTGGAGGGAGGGGAGGGAGGGGAGGGAGGGGAGGGAGG	6848070	PASS	0	none	9e-6	0	70	9e-6
chr13-114281899-TGGAGGGAGGGGAGGGAGG-TGGAGGGAGTGGAGGGAGGGGAGGGAGGGGAGGGAGG	chr13	114281899	TGGAGGGAGGGGAGGGAGG	TGGAGGGAGTGGAGGGAGGGGAGGGAGGGGAGGGAGG	6848070	PASS	0	none	4.720000000000004e-4	0	70	4.720000000000004e-4
chr13-114281902-A-*	chr13	114281902	A	*	257.97	VQSRTrancheINDEL99.50to99.90	0	none	0.01606400000000001	2	60	0.01606400000000001
chr13-114281902-A-AGGGAGGGGAGGGAGGGGAGGGAGGGGAGGGAGGGGAGGGAGGGGC	chr13	114281902	A	AGGGAGGGGAGGGAGGGGAGGGAGGGGAGGGAGGGGAGGGAGGGGC	257.97	VQSRTrancheINDEL99.50to99.90	0	none	0	0	60	1e-6
chr13-114281902-A-AGGGAGGGGAGGGAGGGGAGGGAGGGGC	chr13	114281902	A	AGGGAGGGGAGGGAGGGGAGGGAGGGGC	257.97	VQSRTrancheINDEL99.50to99.90	0	none	0	0	60	1e-6
chr13-114281906-A-*	chr13	114281906	A	*	1601.97	PASS	0	none	0.01587500000000002	2	60	0.01587500000000002
chr13-114281906-A-AG	chr13	114281906	A	AG	1601.97	PASS	0	none	0	0	60	1e-6
chr13-114281906-A-AGGGG	chr13	114281906	A	AGGGG	1601.97	PASS	1.6713e-4	nfe	2.2000000000000003e-5	0	60	1.6713e-4
chr13-114281907-G-*	chr13	114281907	G	*	6396.97	PASS	0	none	0.01590700000000002	2	134	0.01590700000000002
chr13-114281907-G-GGGGA	chr13	114281907	G	GGGGA	6396.97	PASS	9.7197e-4	afr	1.88e-4	0	134	9.7197e-4
chr13-114281909-G-*	chr13	114281909	G	*	529.97	VQSRTrancheINDEL96.00to97.00	0	none	0.001966	1	134	0.001966
chr13-114281909-G-GGAGGGAGGA	chr13	114281909	G	GGAGGGAGGA	529.97	VQSRTrancheINDEL96.00to97.00	1.37e-6	nfe	0	0	134	1.37e-6
chr13-114281910-GA-*	chr13	114281910	GA	*	652.97	VQSRTrancheINDEL97.00to99.00	0	none	0.001966	1	134	0.001966
chr13-114281910-GA-G	chr13	114281910	GA	G	652.97	VQSRTrancheINDEL97.00to99.00	0	none	0	0	134	1e-6
chr13-114281910-GA-GAGGGAGGGGAGGGAGGGGAGGGAGGGCA	chr13	114281910	GA	GAGGGAGGGGAGGGAGGGGAGGGAGGGCA	652.97	VQSRTrancheINDEL97.00to99.00	0	none	9e-6	0	134	9e-6
chr13-114281911-A-*	chr13	114281911	A	*	253	VQSRTrancheINDEL99.50to99.90	0	none	0.001987	1	60	0.001987
chr13-114281911-A-AGGGAGGGGAGGGAGGGGAGGGAGGGGAGGGAGGGGAGGGAGGGGC	chr13	114281911	A	AGGGAGGGGAGGGAGGGGAGGGAGGGGAGGGAGGGGAGGGAGGGGC	253	VQSRTrancheINDEL99.50to99.90	0	none	0	0	60	1e-6
chr13-114281911-A-G	chr13	114281911	A	G	253	VQSRTrancheINDEL99.50to99.90	6.45e-6	nfe	0	0	60	6.45e-6
chr13-114281915-A-*	chr13	114281915	A	*	193	VQSRTrancheSNP99.80to99.90	0	none	0.001987	1	60	0.001987
chr13-114281915-A-G	chr13	114281915	A	G	193	VQSRTrancheSNP99.80to99.90	1.529e-5	nfe	0	0	60	1.529e-5
chr13-114281916-G-*	chr13	114281916	G	*	1044	VQSRTrancheINDEL99.50to99.90	0	none	0.001966	1	134	0.001966
chr13-114281916-G-A	chr13	114281916	G	A	1044	VQSRTrancheINDEL99.50to99.90	5.08e-6	sas	0	0	134	5.08e-6
chr13-114281916-G-GGGGA	chr13	114281916	G	GGGGA	1044	VQSRTrancheINDEL99.50to99.90	9.08e-6	nfe	0	0	134	9.08e-6
chr13-114281917-G-*	chr13	114281917	G	*	8050	VQSRTrancheSNP99.80to99.90	0	none	0.001966	1	134	0.001966
chr13-114281917-G-A	chr13	114281917	G	A	8050	VQSRTrancheSNP99.80to99.90	4.2096e-4	amr	2.09e-4	0	134	4.2096e-4
chr13-114281957-C-T	chr13	114281957	C	T	67631	PASS	0.004215	nfe	0.00209	1	134	0.004215
chr13-114281989-C-T	chr13	114281989	C	T	9280659	PASS	0.59417	afr	0.27828799999999954	31	134	0.59417
chr13-114282225-A-T	chr13	114282225	A	T	12080022	PASS	0.88711	afr	0.5777460000000004	80	134	0.88711
chr13-114282277-C-A	chr13	114282277	C	A	108905	PASS	0.077189	afr	0.006344	1	134	0.077189
chr13-114282277-C-T	chr13	114282277	C	T	108905	PASS	0.010874	afr	7.040000000000005e-4	0	134	0.010874
chr13-114282330-G-GA	chr13	114282330	G	GA	59613	PASS	4.82e-6	nfe	0	0	132	4.82e-6
chr13-114282330-G-T	chr13	114282330	G	T	59613	PASS	0.074595	afr	0.006292	1	132	0.074595
chr13-114282693-C-A	chr13	114282693	C	A	908505	PASS	0.39657	eas	0.04870200000000001	5	130	0.39657
chr13-114283099-C-T	chr13	114283099	C	T	122343	PASS	0.042937	afr	0.01060099999999999	1	114	0.042937
chr13-114283185-TAA-*	chr13	114283185	TAA	*	42607	ExcessHet	0	none	0	0	48	1e-6
chr13-114283185-TAA-AAA	chr13	114283185	TAA	AAA	42607	ExcessHet	0	none	2.08e-4	0	48	2.08e-4
chr13-114283185-TAA-T	chr13	114283185	TAA	T	42607	ExcessHet	0	none	2.2000000000000003e-5	0	48	2.2000000000000003e-5
chr13-114283185-TAA-TA	chr13	114283185	TAA	TA	42607	ExcessHet	0	none	0.028826	1	48	0.028826
chr13-114283185-TAA-TAAA	chr13	114283185	TAA	TAAA	42607	ExcessHet	0	none	0.007595	0	48	0.007595
chr13-114283185-TAA-TAAAA	chr13	114283185	TAA	TAAAA	42607	ExcessHet	0	none	0	0	48	1e-6
chr13-114283186-A-*	chr13	114283186	A	*	76	PASS	0	none	0.02889000000000001	1	28	0.02889000000000001
chr13-114283186-A-T	chr13	114283186	A	T	76	PASS	1.2858e-4	amr	0	0	28	1.2858e-4
chr13-114283198-G-A	chr13	114283198	G	A	34547	PASS	1.349e-5	nfe	2.2000000000000003e-5	0	34	2.2000000000000003e-5
chr13-114283198-G-T	chr13	114283198	G	T	34547	PASS	0.060616	afr	0.005658	1	34	0.060616
chr13-114286257-A-C	chr13	114286257	A	C	4512	PASS	7.9715e-4	amr	8.9e-5	1	134	7.9715e-4
chr13-114286568-G-A	chr13	114286568	G	A	9145	PASS	6.0231e-4	nfe	1.88e-4	1	134	6.0231e-4
chr13-114286689-C-T	chr13	114286689	C	T	1574	PASS	2.0386e-4	eas	9e-6	1	134	2.0386e-4
chr13-114286776-A-G	chr13	114286776	A	G	44781	PASS	0.0060671	mid	0.00322	1	134	0.0060671
chr13-114287344-T-C	chr13	114287344	T	C	967	PASS	0	none	4.03e-4	0	0	4.03e-4
chr13-114287458-G-T	chr13	114287458	G	T	46683	PASS	0.11151	nfe	0.02245000000000002	0	0	0.11151
chr13-114287463-T-A	chr13	114287463	T	A	48944	PASS	0	none	0	0	0	1e-6
chr13-114287463-T-C	chr13	114287463	T	C	48944	PASS	0.10976	nfe	0.024666	0	0	0.10976
chr13-114291460-A-C	chr13	114291460	A	C	117175	PASS	0.011265	nfe	0.006654	2	134	0.011265
chr13-114291558-T-G	chr13	114291558	T	G	7783	PASS	6.0298e-4	nfe	1.88e-4	1	134	6.0298e-4
chr13-114291735-CA-*	chr13	114291735	CA	*	23813	VQSRTrancheINDEL97.00to99.00	0	none	9e-6	0	132	9e-6
chr13-114291735-CA-AA	chr13	114291735	CA	AA	23813	VQSRTrancheINDEL97.00to99.00	0	none	0.00462	0	132	0.00462
chr13-114291735-CA-C	chr13	114291735	CA	C	23813	VQSRTrancheINDEL97.00to99.00	5.981e-4	amr	0.002993	0	132	0.002993
chr13-114291735-CA-CAA	chr13	114291735	CA	CAA	23813	VQSRTrancheINDEL97.00to99.00	0	none	0.00120499999999999	0	132	0.00120499999999999
chr13-114291934-ATCTT-A	chr13	114291934	ATCTT	A	86547.97	PASS	0.068911	afr	0.006008	1	134	0.068911
chr13-114298714-A-*	chr13	114298714	A	*	66825	PASS	0	none	9e-6	0	134	9e-6
chr13-114298714-A-T	chr13	114298714	A	T	66825	PASS	0.010882	nfe	0.00836599999999999	1	134	0.010882
chr13-114298948-G-A	chr13	114298948	G	A	1162831	PASS	0.096399	mid	0.065712	3	134	0.096399
chr13-114298969-A-G	chr13	114298969	A	G	232327	PASS	0.111	afr	0.009798	1	134	0.111
chr13-114298969-A-T	chr13	114298969	A	T	232327	PASS	4.1815e-4	eas	2.2000000000000003e-5	0	134	4.1815e-4
chr13-114299004-A-G	chr13	114299004	A	G	627	VQSRTrancheSNP99.80to99.90	0	none	0	1	134	1e-6
chr13-114299007-G-A	chr13	114299007	G	A	2786239	PASS	0.44652	afr	0.15901300000000002	25	134	0.44652
chr13-114299064-G-A	chr13	114299064	G	A	141877	PASS	0.094367	afr	0.00888599999999999	1	134	0.094367
chr13-114299067-T-A	chr13	114299067	T	A	6548711	PASS	0	none	0	0	134	1e-6
chr13-114299067-T-C	chr13	114299067	T	C	6548711	PASS	0.84752	afr	0.5238420000000007	70	134	0.84752
chr13-114301618-C-*	chr13	114301618	C	*	1222772	PASS	0	none	0	0	134	1e-6
chr13-114301618-C-T	chr13	114301618	C	T	1222772	PASS	0.11696	mid	0.07358500000000001	4	134	0.11696
chr13-114301631-G-T	chr13	114301631	G	T	7410	PASS	4.5898e-4	nfe	1.88e-4	1	134	4.5898e-4
chr13-114304677-A-G	chr13	114304677	A	G	100763	PASS	0.093458	afr	0.00891199999999999	1	134	0.093458
chr13-114304951-A-G	chr13	114304951	A	G	109737	PASS	0.052424	afr	0.00836599999999999	1	134	0.052424
chr13-114304995-AAGG-A	chr13	114304995	AAGG	A	94260.97	VQSRTrancheINDEL96.00to97.00	0.053158	afr	0.005673	1	134	0.053158
chr13-114305076-G-A	chr13	114305076	G	A	280004	VQSRTrancheSNP99.70to99.80	0.025758	nfe	0.016486	3	134	0.025758
chr13-114305156-A-G	chr13	114305156	A	G	70647	VQSRTrancheSNP99.80to99.90	0.0087031	nfe	0.004314	1	134	0.0087031
chr13-114305353-C-A	chr13	114305353	C	A	237	VQSRTrancheSNP99.90to99.95	8.227e-5	sas	2.2000000000000003e-5	0	0	8.227e-5
chr13-114305353-C-T	chr13	114305353	C	T	237	VQSRTrancheSNP99.90to99.95	2.524e-5	nfe	9e-6	0	0	2.524e-5
chr13-114322328-C-T	chr13	114322328	C	T	860	PASS	0	none	2.93e-4	0	0	2.93e-4
chr13-114322333-A-G	chr13	114322333	A	G	5474	PASS	0	none	0.003486	0	0	0.003486
chr13-114323456-A-G	chr13	114323456	A	G	4270	PASS	0.0115	afr	0.00120199999999999	1	44	0.0115
chr13-114323589-T-G	chr13	114323589	T	G	88	PASS	6.252e-5	nfe	3.6999999999999985e-5	1	134	6.252e-5
chr13-114323830-AACAG-A	chr13	114323830	AACAG	A	403104.97	PASS	0.078573	afr	0.00800199999999998	1	134	0.078573
chr13-114324297-C-*	chr13	114324297	C	*	1901	PASS	0	none	9e-6	0	134	9e-6
chr13-114324297-C-T	chr13	114324297	C	T	1901	PASS	2.828e-5	nfe	0	1	134	2.828e-5
chr13-114324359-TCTC-*	chr13	114324359	TCTC	*	172201.97	PASS	0	none	0	0	134	1e-6
chr13-114324359-TCTC-T	chr13	114324359	TCTC	T	172201.97	PASS	0.0025489	nfe	0.00142399999999999	2	134	0.0025489
chr13-114324544-G-A	chr13	114324544	G	A	8570559	PASS	0.30081	afr	0.124865	6	134	0.30081
chr13-114324718-G-A	chr13	114324718	G	A	5696647	PASS	0.19455	amr	0.09050500000000002	5	134	0.19455
chr13-114325598-G-T	chr13	114325598	G	T	1047650	PASS	0.038337	nfe	0.02047000000000001	1	134	0.038337
chr13-114325924-T-C	chr13	114325924	T	C	4503099	PASS	0.19496	amr	0.091552	5	134	0.19496
chr13-114326333-T-C	chr13	114326333	T	C	44228	PASS	0.0032299	sas	0.00127799999999999	1	134	0.0032299
chr13-114326334-G-A	chr13	114326334	G	A	34771	PASS	0.0016528	nfe	8.69e-4	1	134	0.0016528
chr13-114326656-A-G	chr13	114326656	A	G	21073	PASS	0	none	0	0	30	1e-6
chr13-114326656-A-T	chr13	114326656	A	T	21073	PASS	0.070318	afr	0.004812	0	30	0.070318
chr13-114346627-G-A	chr13	114346627	G	A	178999	PASS	0.011444	nfe	0.004642	2	100	0.011444
chr13-114346685-T-TA	chr13	114346685	T	TA	8132.97	VQSRTrancheINDEL95.00to96.00	0.0011136	nfe	4.04e-4	0	52	0.0011136
chr14-018333588-G-A	chr14	18333588	G	A	35609	VQSRTrancheSNP99.90to99.95	0.0034803	nfe	0.004288	4	134	0.004288
chr14-018333635-G-A	chr14	18333635	G	A	294823	ExcessHet	0.089581	eas	0.03359700000000002	6	134	0.089581
chr14-018333768-C-A	chr14	18333768	C	A	240238	PASS	0.021084	sas	0.019703	1	134	0.021084
chr14-018333768-C-T	chr14	18333768	C	T	240238	PASS	0.0012702	sas	5.2999999999999994e-5	0	134	0.0012702
chr14-018333786-T-C	chr14	18333786	T	C	2939	PASS	0.0016605	eas	5.2999999999999994e-5	1	132	0.0016605
chr14-018333786-T-G	chr14	18333786	T	G	2939	PASS	0	none	0	0	132	1e-6
chr14-018333866-T-C	chr14	18333866	T	C	76150	VQSRTrancheSNP99.70to99.80	0.0060362	sas	0.005493	1	134	0.0060362
chr14-018333910-C-A	chr14	18333910	C	A	338	VQSRTrancheSNP99.70to99.80	6.19e-6	nfe	0	1	134	6.19e-6
chr14-018333910-C-T	chr14	18333910	C	T	338	VQSRTrancheSNP99.70to99.80	0	none	9e-6	0	134	9e-6
chr14-018333911-C-A	chr14	18333911	C	A	762	VQSRTrancheSNP99.90to99.95	6.17e-6	nfe	0	1	134	6.17e-6
chr14-018333911-C-G	chr14	18333911	C	G	762	VQSRTrancheSNP99.90to99.95	2.1603e-4	afr	7.099999999999998e-5	0	134	2.1603e-4
chr14-018333952-T-*	chr14	18333952	T	*	224	VQSRTrancheSNP99.80to99.90	0	none	2.2000000000000003e-5	0	62	2.2000000000000003e-5
chr14-018333952-T-C	chr14	18333952	T	C	224	VQSRTrancheSNP99.80to99.90	0	none	0	0	62	1e-6
chr14-018333952-T-G	chr14	18333952	T	G	224	VQSRTrancheSNP99.80to99.90	3.6e-7	nfe	1.0799999999999996e-4	0	62	1.0799999999999996e-4
chr14-018333964-A-*	chr14	18333964	A	*	8323	VQSRTrancheSNP99.90to99.95	0	none	2.2000000000000003e-5	0	28	2.2000000000000003e-5
chr14-018333964-A-G	chr14	18333964	A	G	8323	VQSRTrancheSNP99.90to99.95	5.5828e-4	sas	0.00183699999999999	0	28	0.00183699999999999
chr14-018333964-A-T	chr14	18333964	A	T	8323	VQSRTrancheSNP99.90to99.95	0.008033	eas	0.006661	1	28	0.008033
chr14-018333966-T-*	chr14	18333966	T	*	27689	VQSRTrancheSNP99.90to99.95	0	none	2.2000000000000003e-5	0	46	2.2000000000000003e-5
chr14-018333966-T-G	chr14	18333966	T	G	27689	VQSRTrancheSNP99.90to99.95	0.010158	eas	0.01526499999999999	1	46	0.01526499999999999
chr14-018333972-C-*	chr14	18333972	C	*	3551	VQSRTrancheINDEL99.50to99.90	0	none	8.9e-5	0	42	8.9e-5
chr14-018333972-C-A	chr14	18333972	C	A	3551	VQSRTrancheINDEL99.50to99.90	0.0035835	afr	1.27e-4	0	42	0.0035835
chr14-018333972-C-CTGTGGGTGTATCGCCATTTCAGTGTGGGGGG	chr14	18333972	C	CTGTGGGTGTATCGCCATTTCAGTGTGGGGGG	3551	VQSRTrancheINDEL99.50to99.90	0	none	0	0	42	1e-6
chr14-018333972-C-G	chr14	18333972	C	G	3551	VQSRTrancheINDEL99.50to99.90	7.6822e-4	eas	0.00154199999999999	2	42	0.00154199999999999
chr14-018333972-C-T	chr14	18333972	C	T	3551	VQSRTrancheINDEL99.50to99.90	3.151e-5	sas	2.2899999999999996e-4	0	42	2.2899999999999996e-4
chr14-018333973-TG-*	chr14	18333973	TG	*	18001	VQSRTrancheINDEL99.90to99.95	0	none	8.9e-5	0	28	8.9e-5
chr14-018333973-TG-GG	chr14	18333973	TG	GG	18001	VQSRTrancheINDEL99.90to99.95	0	none	0.01091499999999999	1	28	0.01091499999999999
chr14-018333973-TG-T	chr14	18333973	TG	T	18001	VQSRTrancheINDEL99.90to99.95	5.36e-6	nfe	3.6999999999999985e-5	0	28	3.6999999999999985e-5
chr14-018333973-TG-TGG	chr14	18333973	TG	TGG	18001	VQSRTrancheINDEL99.90to99.95	0	none	9e-6	0	28	9e-6
chr14-018333973-TG-TGGGGGGGGGGG	chr14	18333973	TG	TGGGGGGGGGGG	18001	VQSRTrancheINDEL99.90to99.95	0	none	0	0	28	1e-6
chr14-018333973-TG-TGGGGGTGGAGCGCCATTGCAGTGGGGGGGGGG	chr14	18333973	TG	TGGGGGTGGAGCGCCATTGCAGTGGGGGGGGGG	18001	VQSRTrancheINDEL99.90to99.95	0	none	0	0	28	1e-6
chr14-018333973-TG-TGTTGGTTGTAGCCCCATTTATGTGGGGGGGGGG	chr14	18333973	TG	TGTTGGTTGTAGCCCCATTTATGTGGGGGGGGGG	18001	VQSRTrancheINDEL99.90to99.95	0	none	0	0	28	1e-6
chr14-018333979-T-*	chr14	18333979	T	*	1369	VQSRTrancheINDEL99.50to99.90	0	none	9e-6	0	48	9e-6
chr14-018333979-T-A	chr14	18333979	T	A	1369	VQSRTrancheINDEL99.50to99.90	2.095e-5	nfe	0	0	48	2.095e-5
chr14-018333979-T-C	chr14	18333979	T	C	1369	VQSRTrancheINDEL99.50to99.90	6.962e-5	nfe	1.0799999999999996e-4	0	48	1.0799999999999996e-4
chr14-018333979-T-G	chr14	18333979	T	G	1369	VQSRTrancheINDEL99.50to99.90	2.3261e-4	nfe	9.859999999999992e-4	0	48	9.859999999999992e-4
chr14-018333979-T-TGGGGGC	chr14	18333979	T	TGGGGGC	1369	VQSRTrancheINDEL99.50to99.90	0	none	0	0	48	1e-6
chr14-018333981-C-*	chr14	18333981	C	*	1952	VQSRTrancheINDEL99.50to99.90	0	none	2.2000000000000003e-5	0	48	2.2000000000000003e-5
chr14-018333981-C-A	chr14	18333981	C	A	1952	VQSRTrancheINDEL99.50to99.90	0	none	0	0	48	1e-6
chr14-018333981-C-CTGGGTGGGGGGGGGGGGGGTCG	chr14	18333981	C	CTGGGTGGGGGGGGGGGGGGTCG	1952	VQSRTrancheINDEL99.50to99.90	0	none	0	0	48	1e-6
chr14-018333981-C-G	chr14	18333981	C	G	1952	VQSRTrancheINDEL99.50to99.90	2.5672e-4	eas	0.00100999999999999	1	48	0.00100999999999999
chr14-018333981-C-T	chr14	18333981	C	T	1952	VQSRTrancheINDEL99.50to99.90	2.15e-6	nfe	3.6999999999999985e-5	0	48	3.6999999999999985e-5
chr14-018333982-TG-*	chr14	18333982	TG	*	16511	VQSRTrancheINDEL99.50to99.90	0	none	2.2000000000000003e-5	0	36	2.2000000000000003e-5
chr14-018333982-TG-GG	chr14	18333982	TG	GG	16511	VQSRTrancheINDEL99.50to99.90	0	none	0.01188299999999999	1	36	0.01188299999999999
chr14-018333982-TG-T	chr14	18333982	TG	T	16511	VQSRTrancheINDEL99.50to99.90	1.76e-6	nfe	3.6999999999999985e-5	0	36	3.6999999999999985e-5
chr14-018333982-TG-TGTGTGGGGGGTGGGGGGCGGG	chr14	18333982	TG	TGTGTGGGGGGTGGGGGGCGGG	16511	VQSRTrancheINDEL99.50to99.90	0	none	0	0	36	1e-6
chr14-018333986-GAC-*	chr14	18333986	GAC	*	535	VQSRTrancheINDEL99.00to99.50	0	none	9e-6	0	90	9e-6
chr14-018333986-GAC-AAC	chr14	18333986	GAC	AAC	535	VQSRTrancheINDEL99.00to99.50	0	none	0	0	90	1e-6
chr14-018333986-GAC-CAC	chr14	18333986	GAC	CAC	535	VQSRTrancheINDEL99.00to99.50	0	none	0	0	90	1e-6
chr14-018333986-GAC-G	chr14	18333986	GAC	G	535	VQSRTrancheINDEL99.00to99.50	0	none	3.6999999999999985e-5	0	90	3.6999999999999985e-5
chr14-018333986-GAC-GCAC	chr14	18333986	GAC	GCAC	535	VQSRTrancheINDEL99.00to99.50	0	none	9e-6	0	90	9e-6
chr14-018333986-GAC-TAC	chr14	18333986	GAC	TAC	535	VQSRTrancheINDEL99.00to99.50	0	none	5.2999999999999994e-5	1	90	5.2999999999999994e-5
chr14-018333987-A-*	chr14	18333987	A	*	211	PASS	0	none	6.999999999999998e-5	0	70	6.999999999999998e-5
chr14-018333987-A-C	chr14	18333987	A	C	211	PASS	7.569e-5	nfe	3.3800000000000046e-4	0	70	3.3800000000000046e-4
chr14-018333988-C-*	chr14	18333988	C	*	8434	VQSRTrancheINDEL99.90to99.95	0	none	6.999999999999998e-5	0	46	6.999999999999998e-5
chr14-018333988-C-CGTGGG	chr14	18333988	C	CGTGGG	8434	VQSRTrancheINDEL99.90to99.95	0	none	0	0	46	1e-6
chr14-018333988-C-G	chr14	18333988	C	G	8434	VQSRTrancheINDEL99.90to99.95	0.0063556	eas	0.006561	3	46	0.006561
chr14-018333990-A-*	chr14	18333990	A	*	82078	ExcessHet	0	none	9e-6	0	38	9e-6
chr14-018333990-A-AGGG	chr14	18333990	A	AGGG	82078	ExcessHet	3e-6	nfe	0	0	38	3e-6
chr14-018333990-A-AGGT	chr14	18333990	A	AGGT	82078	ExcessHet	1.25e-6	nfe	9e-6	0	38	9e-6
chr14-018333990-A-C	chr14	18333990	A	C	82078	ExcessHet	2.7464e-4	nfe	3.6999999999999985e-5	0	38	2.7464e-4
chr14-018333990-A-G	chr14	18333990	A	G	82078	ExcessHet	0.0015467	nfe	0.004455	0	38	0.004455
chr14-018333990-A-T	chr14	18333990	A	T	82078	ExcessHet	0.13777	nfe	0.05079100000000001	13	38	0.13777
chr14-018334019-C-T	chr14	18334019	C	T	2152705	ExcessHet	0.26349	nfe	0.230123	32	122	0.26349
chr14-018337998-A-G	chr14	18337998	A	G	3003	PASS	0.0021525	nfe	9.87999999999999e-4	0	116	0.0021525
chr14-018338044-C-T	chr14	18338044	C	T	1936	PASS	4.4706e-4	mid	5.870000000000004e-4	1	128	5.870000000000004e-4
chr14-018338178-A-G	chr14	18338178	A	G	66	VQSRTrancheSNP99.90to99.95	0	none	0	0	40	1e-6
chr14-018338178-A-T	chr14	18338178	A	T	66	VQSRTrancheSNP99.90to99.95	0	none	9e-6	0	40	9e-6
chr14-018338235-A-T	chr14	18338235	A	T	164769	PASS	0.31027	nfe	0.07318400000000001	0	0	0.31027
chr14-018340622-C-T	chr14	18340622	C	T	498	VQSRTrancheSNP99.90to99.95	1.1705e-4	sas	0	1	134	1.1705e-4
chr14-018340651-GA-G	chr14	18340651	GA	G	1353220.97	ExcessHet	0.32558	afr	0.198728	33	134	0.32558
chr14-018340708-C-A	chr14	18340708	C	A	156269	PASS	0.12575	sas	0.03192000000000001	4	132	0.12575
chr14-018340735-GT-AT	chr14	18340735	GT	AT	521533	ExcessHet	0	none	0	0	128	1e-6
chr14-018340735-GT-G	chr14	18340735	GT	G	521533	ExcessHet	0.14571	afr	0.092852	15	128	0.14571
chr14-018340735-GT-GTT	chr14	18340735	GT	GTT	521533	ExcessHet	0	none	0.002489	0	128	0.002489
chr14-018340743-T-A	chr14	18340743	T	A	14593	PASS	0.055715	amr	0.002414	1	130	0.055715
chr14-018340810-T-C	chr14	18340810	T	C	541553	ExcessHet	0.1579	afr	0.096078	14	130	0.1579
chr14-018341590-T-C	chr14	18341590	T	C	433138	ExcessHet	0.38792	nfe	0.142369	0	0	0.38792
chr14-018341760-T-A	chr14	18341760	T	A	784923	ExcessHet	0.39157	nfe	0.19483600000000004	0	0	0.39157
chr14-018560018-CAT-*	chr14	18560018	CAT	*	5242.97	VQSRTrancheINDEL99.00to99.50	0	none	0	0	2	1e-6
chr14-018560018-CAT-C	chr14	18560018	CAT	C	5242.97	VQSRTrancheINDEL99.00to99.50	4.457e-5	nfe	3.6999999999999985e-5	0	2	4.457e-5
chr14-018560018-CAT-CAGAT	chr14	18560018	CAT	CAGAT	5242.97	VQSRTrancheINDEL99.00to99.50	0	none	0	0	2	1e-6
chr14-018560018-CAT-CATAT	chr14	18560018	CAT	CATAT	5242.97	VQSRTrancheINDEL99.00to99.50	0	none	7.010000000000006e-4	0	2	7.010000000000006e-4
chr14-018560018-CAT-CATATAT	chr14	18560018	CAT	CATATAT	5242.97	VQSRTrancheINDEL99.00to99.50	0	none	9e-6	0	2	9e-6
chr14-018560020-T-*	chr14	18560020	T	*	140	VQSRTrancheSNP99.80to99.90	0	none	3.6999999999999985e-5	0	2	3.6999999999999985e-5
chr14-018560020-T-C	chr14	18560020	T	C	140	VQSRTrancheSNP99.80to99.90	0	none	2.2000000000000003e-5	0	2	2.2000000000000003e-5
chr14-018562909-G-A	chr14	18562909	G	A	169938	PASS	0.099723	nfe	0.05310800000000001	8	74	0.099723
chr14-018601137-G-A	chr14	18601137	G	A	38698	VQSRTrancheSNP99.70to99.80	2.05e-6	nfe	9e-6	0	134	9e-6
chr14-018601137-G-T	chr14	18601137	G	T	38698	VQSRTrancheSNP99.70to99.80	0.0010796	afr	0.005468	1	134	0.005468
chr14-018601268-C-A	chr14	18601268	C	A	41749	PASS	0.010975	afr	3.6000000000000035e-4	1	134	0.010975
chr14-018601318-T-A	chr14	18601318	T	A	2194246	VQSRTrancheSNP99.90to99.95	0.12573	amr	0.04216000000000002	3	124	0.12573
chr14-018601318-T-C	chr14	18601318	T	C	2194246	VQSRTrancheSNP99.90to99.95	0.035373	afr	0.08983700000000003	11	124	0.08983700000000003
chr14-018601382-T-C	chr14	18601382	T	C	3011169	ExcessHet	0.2373	afr	0.207759	28	134	0.2373
chr14-018601385-C-T	chr14	18601385	C	T	2367291	ExcessHet	0.085592	mid	0.21470000000000003	42	122	0.21470000000000003
chr14-018601404-G-A	chr14	18601404	G	A	2597390	ExcessHet	0.16678	afr	0.14167800000000003	18	134	0.16678
chr14-018601430-A-C	chr14	18601430	A	C	5554970	ExcessHet	0.35231	nfe	0.3508419999999996	52	126	0.35231
chr14-018601433-AC-A	chr14	18601433	AC	A	10429	VQSRTrancheINDEL97.00to99.00	9.212e-5	nfe	5.2999999999999994e-5	0	134	9.212e-5
chr14-018601433-AC-TC	chr14	18601433	AC	TC	10429	VQSRTrancheINDEL97.00to99.00	0	none	0	1	134	1e-6
chr14-018601470-C-A	chr14	18601470	C	A	3016	PASS	7.2e-7	nfe	0	1	134	1e-6
chr14-018601470-C-T	chr14	18601470	C	T	3016	PASS	1.214e-5	nfe	0	0	134	1.214e-5
chr14-018601535-C-T	chr14	18601535	C	T	1621793	VQSRTrancheSNP99.80to99.90	0.028859	sas	0.02269100000000001	3	134	0.028859
chr14-018601543-C-A	chr14	18601543	C	A	145182	VQSRTrancheSNP99.90to99.95	0.018076	amr	0.01259599999999999	1	134	0.018076
chr14-018601543-C-T	chr14	18601543	C	T	145182	VQSRTrancheSNP99.90to99.95	4.3906e-4	amr	0	0	134	4.3906e-4
chr14-018601544-G-A	chr14	18601544	G	A	920013	VQSRTrancheSNP99.90to99.95	0.010622	nfe	0.00901599999999999	2	134	0.010622
chr14-018601544-G-T	chr14	18601544	G	T	920013	VQSRTrancheSNP99.90to99.95	0.024917	afr	0.00115599999999999	0	134	0.024917
chr14-018601553-T-A	chr14	18601553	T	A	20735887	ExcessHet	0.45272	nfe	0.4372499999999999	53	122	0.45272
chr14-018601593-G-T	chr14	18601593	G	T	13974	VQSRTrancheSNP99.95to100.00	0.0032403	afr	8.9e-5	1	134	0.0032403
chr14-018601640-T-C	chr14	18601640	T	C	230358	VQSRTrancheSNP99.95to100.00	0.0079223	mid	0.02168400000000001	1	132	0.02168400000000001
chr14-018601658-T-A	chr14	18601658	T	A	115709	VQSRTrancheSNP99.95to100.00	0.0013698	eas	0.01319799999999998	2	130	0.01319799999999998
chr14-018601662-C-T	chr14	18601662	C	T	192857	VQSRTrancheSNP99.90to99.95	0.0032111	nfe	0.004161	3	134	0.004161
chr14-018601674-A-C	chr14	18601674	A	C	84315	VQSRTrancheSNP99.90to99.95	0.0018183	nfe	9.160000000000004e-4	1	134	0.0018183
chr14-018601712-G-A	chr14	18601712	G	A	7773867	ExcessHet	1.01e-6	nfe	0	0	122	1.01e-6
chr14-018601712-G-T	chr14	18601712	G	T	7773867	ExcessHet	0.20699	eas	0.36552599999999935	49	122	0.36552599999999935
chr14-018601819-C-A	chr14	18601819	C	A	869000	ExcessHet	0.1877	nfe	0.05535900000000001	1	134	0.1877
chr14-018601819-C-G	chr14	18601819	C	G	869000	ExcessHet	0	none	0	0	134	1e-6
chr14-018601835-T-G	chr14	18601835	T	G	16538779	ExcessHet	0.30814	afr	0.243957	31	134	0.30814
chr14-018601844-T-C	chr14	18601844	T	C	582386	ExcessHet	0.15692	nfe	0.04281100000000001	1	134	0.15692
chr14-018601918-A-G	chr14	18601918	A	G	7485497	ExcessHet	0.26815	nfe	0.27143099999999987	31	134	0.27143099999999987
chr14-018601965-A-G	chr14	18601965	A	G	98420	VQSRTrancheSNP99.80to99.90	0.0046142	sas	0.004774	3	134	0.004774
chr14-018601965-A-T	chr14	18601965	A	T	98420	VQSRTrancheSNP99.80to99.90	9.375e-5	amr	1.0799999999999996e-4	0	134	1.0799999999999996e-4
chr14-018602078-G-A	chr14	18602078	G	A	7161	VQSRTrancheSNP99.80to99.90	4.489e-4	amr	7.099999999999998e-5	1	118	4.489e-4
chr14-018602171-T-*	chr14	18602171	T	*	4237673	ExcessHet	0	none	0	0	122	1e-6
chr14-018602171-T-G	chr14	18602171	T	G	4237673	ExcessHet	0.37215	amr	0.3683629999999994	61	122	0.37215
chr14-018602204-C-A	chr14	18602204	C	A	48578	VQSRTrancheSNP99.90to99.95	0	none	0	0	114	1e-6
chr14-018602204-C-T	chr14	18602204	C	T	48578	VQSRTrancheSNP99.90to99.95	0.0079227	mid	0.00898499999999999	1	114	0.00898499999999999
chr14-018602235-G-T	chr14	18602235	G	T	117238	ExcessHet	0.025869	nfe	0.045077	1	90	0.045077
chr14-018623797-T-*	chr14	18623797	T	*	115951	PASS	0	none	0	0	134	1e-6
chr14-018623797-T-C	chr14	18623797	T	C	115951	PASS	0.069327	amr	0.02488900000000001	3	134	0.069327
chr14-018623809-G-A	chr14	18623809	G	A	198713	VQSRTrancheSNP99.70to99.80	0.1206	eas	0.02982300000000001	6	134	0.1206
chr14-018623881-C-T	chr14	18623881	C	T	891481	ExcessHet	0.12553	sas	0.128603	15	134	0.128603
chr14-018623916-G-T	chr14	18623916	G	T	33365	VQSRTrancheSNP99.90to99.95	0.0033475	nfe	0.01403999999999998	1	134	0.01403999999999998
chr14-018623942-A-C	chr14	18623942	A	C	1925852	ExcessHet	1.243e-5	eas	0	0	126	1.243e-5
chr14-018623942-A-G	chr14	18623942	A	G	1925852	ExcessHet	0.22836	sas	0.239615	32	126	0.239615
chr14-018623972-C-T	chr14	18623972	C	T	511091	ExcessHet	0.083326	mid	0.110901	18	112	0.110901
chr14-018624061-G-A	chr14	18624061	G	A	423675	ExcessHet	0.033907	sas	0.063614	10	128	0.063614
chr14-018624142-G-A	chr14	18624142	G	A	511161	ExcessHet	0.045652	sas	0.07384500000000001	11	130	0.07384500000000001
chr14-018624143-G-T	chr14	18624143	G	T	4368303	ExcessHet	0.17769	afr	0.181883	24	134	0.181883
chr14-018624160-G-A	chr14	18624160	G	A	279853	ExcessHet	0.016169	nfe	0.041825	3	134	0.041825
chr14-018624243-A-C	chr14	18624243	A	C	2304938	ExcessHet	3.299e-5	amr	0	0	116	3.299e-5
chr14-018624243-A-G	chr14	18624243	A	G	2304938	ExcessHet	0.21183	sas	0.35533799999999977	44	116	0.35533799999999977
chr14-018624388-A-C	chr14	18624388	A	C	3908	PASS	3.38e-6	nfe	9e-6	0	132	9e-6
chr14-018624388-A-G	chr14	18624388	A	G	3908	PASS	1.3523e-4	eas	0.00154599999999999	1	132	0.00154599999999999
chr14-018624439-C-A	chr14	18624439	C	A	741627	ExcessHet	4.34e-6	nfe	0	0	134	4.34e-6
chr14-018624439-C-CT	chr14	18624439	C	CT	741627	ExcessHet	0	none	0	0	134	1e-6
chr14-018624439-C-T	chr14	18624439	C	T	741627	ExcessHet	0.047844	sas	0.095068	14	134	0.095068
chr14-018624536-G-C	chr14	18624536	G	C	26290	PASS	7.881e-4	afr	0.00813099999999999	1	130	0.00813099999999999
chr14-018624545-G-A	chr14	18624545	G	A	102828	PASS	0.020543	sas	0.00794999999999998	1	134	0.020543
chr14-018624582-G-A	chr14	18624582	G	A	3739	VQSRTrancheSNP99.90to99.95	1.8148e-4	amr	4.05e-4	1	134	4.05e-4
chr14-018624636-C-T	chr14	18624636	C	T	116410	VQSRTrancheSNP99.70to99.80	0.030817	sas	0.007509	1	134	0.030817
chr14-018624638-T-A	chr14	18624638	T	A	4824	VQSRTrancheSNP99.80to99.90	2.3796e-4	nfe	1.6699999999999994e-4	1	134	2.3796e-4
chr14-018624655-G-A	chr14	18624655	G	A	10529	VQSRTrancheSNP99.80to99.90	0.0018241	sas	4.950000000000003e-4	1	134	0.0018241
chr14-018624669-G-A	chr14	18624669	G	A	2037926	ExcessHet	0.11327	mid	0.13040500000000002	16	134	0.13040500000000002
chr14-018624677-C-T	chr14	18624677	C	T	104111	VQSRTrancheSNP99.70to99.80	0.0057627	nfe	0.006008	2	134	0.006008
chr14-018624700-C-*	chr14	18624700	C	*	1781	VQSRTrancheSNP99.90to99.95	0	none	2.9400000000000004e-4	0	134	2.9400000000000004e-4
chr14-018624700-C-T	chr14	18624700	C	T	1781	VQSRTrancheSNP99.90to99.95	2.218e-5	nfe	9e-6	1	134	2.218e-5
chr14-018624783-C-A	chr14	18624783	C	A	107412	ExcessHet	1.163e-5	afr	9e-6	0	132	1.163e-5
chr14-018624783-C-T	chr14	18624783	C	T	107412	ExcessHet	0.01187	eas	0.034925	11	132	0.034925
chr14-018624785-G-A	chr14	18624785	G	A	35089993	ExcessHet	0.59389	nfe	0.5588260000000002	75	132	0.59389
chr14-018624785-G-C	chr14	18624785	G	C	35089993	ExcessHet	5.182e-5	sas	9e-6	0	132	5.182e-5
chr14-018624785-G-T	chr14	18624785	G	T	35089993	ExcessHet	4.717e-5	afr	0	0	132	4.717e-5
chr14-018624951-A-T	chr14	18624951	A	T	1497470	ExcessHet	0.11362	eas	0.10443900000000002	12	134	0.11362
chr14-018625218-T-C	chr14	18625218	T	C	26873	VQSRTrancheSNP99.80to99.90	0.0016407	nfe	0.00137499999999999	2	134	0.0016407
chr14-018625250-T-A	chr14	18625250	T	A	2799316	ExcessHet	0.1062	sas	0.159589	16	124	0.159589
chr14-018625276-A-C	chr14	18625276	A	C	18637	VQSRTrancheSNP99.90to99.95	1.6753e-4	nfe	0.006834	0	128	0.006834
chr14-018625282-A-G	chr14	18625282	A	G	68591	VQSRTrancheSNP99.80to99.90	0.0027408	nfe	0.004084	4	134	0.004084
chr14-018625364-A-G	chr14	18625364	A	G	57083	VQSRTrancheSNP99.90to99.95	4.3054e-4	nfe	0.00388	1	134	0.00388
chr14-018625366-C-G	chr14	18625366	C	G	1250505	ExcessHet	1.948e-5	nfe	0	0	134	1.948e-5
chr14-018625366-C-T	chr14	18625366	C	T	1250505	ExcessHet	0.06283	sas	0.07656	7	134	0.07656
chr14-018625367-G-A	chr14	18625367	G	A	1468241	ExcessHet	0.047314	eas	0.10078100000000002	15	132	0.10078100000000002
chr14-018625471-G-T	chr14	18625471	G	T	21484	VQSRTrancheSNP99.80to99.90	8.2223e-4	nfe	8.210000000000002e-4	1	134	8.2223e-4
chr14-018625481-T-C	chr14	18625481	T	C	634	VQSRTrancheSNP99.90to99.95	8.4938e-4	eas	0	1	134	8.4938e-4
chr14-018625490-T-*	chr14	18625490	T	*	124565	VQSRTrancheSNP99.80to99.90	0	none	3.160000000000005e-4	0	132	3.160000000000005e-4
chr14-018625490-T-C	chr14	18625490	T	C	124565	VQSRTrancheSNP99.80to99.90	3.977e-5	sas	0	0	132	3.977e-5
chr14-018625490-T-G	chr14	18625490	T	G	124565	VQSRTrancheSNP99.80to99.90	0.029214	eas	0.019702	1	132	0.029214
chr14-018625527-G-A	chr14	18625527	G	A	576213	VQSRTrancheSNP99.90to99.95	0.020828	nfe	0.02801800000000001	9	134	0.02801800000000001
chr14-018625527-G-T	chr14	18625527	G	T	576213	VQSRTrancheSNP99.90to99.95	2e-5	nfe	2.2000000000000003e-5	0	134	2.2000000000000003e-5
chr14-018625544-G-*	chr14	18625544	G	*	115087	VQSRTrancheSNP99.80to99.90	0	none	0	0	132	1e-6
chr14-018625544-G-C	chr14	18625544	G	C	115087	VQSRTrancheSNP99.80to99.90	0.040098	eas	0.01994	2	132	0.040098
chr14-018625545-CT-*	chr14	18625545	CT	*	31424	VQSRTrancheINDEL99.50to99.90	0	none	0	0	134	1e-6
chr14-018625545-CT-C	chr14	18625545	CT	C	31424	VQSRTrancheINDEL99.50to99.90	3.339e-4	amr	9e-6	0	134	3.339e-4
chr14-018625545-CT-GT	chr14	18625545	CT	GT	31424	VQSRTrancheINDEL99.50to99.90	0	none	7.040000000000005e-4	1	134	7.040000000000005e-4
chr14-018625545-CT-TT	chr14	18625545	CT	TT	31424	VQSRTrancheINDEL99.50to99.90	0	none	4.270000000000005e-4	1	134	4.270000000000005e-4
chr14-018625624-C-A	chr14	18625624	C	A	363470	VQSRTrancheSNP99.70to99.80	0.02089	mid	0.01946600000000001	5	134	0.02089
chr14-018625668-T-C	chr14	18625668	T	C	1011669	ExcessHet	0.11392	eas	0.098048	12	134	0.11392
chr14-018625699-C-T	chr14	18625699	C	T	133498	ExcessHet	0.0057122	sas	0.04035000000000002	5	126	0.04035000000000002
chr14-018625701-G-C	chr14	18625701	G	C	5295	VQSRTrancheSNP99.70to99.80	0.002053	amr	9.87999999999999e-4	1	134	0.002053
chr14-018625732-G-A	chr14	18625732	G	A	1779570	ExcessHet	0.2044	eas	0.12588700000000003	15	134	0.2044
chr14-018625732-G-T	chr14	18625732	G	T	1779570	ExcessHet	2.0521e-4	eas	9e-6	0	134	2.0521e-4
chr14-018625758-G-A	chr14	18625758	G	A	391717	ExcessHet	0.13069	eas	0.09396900000000002	11	124	0.13069
chr14-018625764-G-A	chr14	18625764	G	A	1449	VQSRTrancheSNP99.70to99.80	3.2979e-4	nfe	5.2999999999999994e-5	1	134	3.2979e-4
chr14-018625772-C-T	chr14	18625772	C	T	4054	PASS	1.4665e-4	nfe	0.00184199999999999	1	134	0.00184199999999999
chr14-018625791-TTC-GTC	chr14	18625791	TTC	GTC	412445	VQSRTrancheINDEL99.50to99.90	0	none	0	0	134	1e-6
chr14-018625791-TTC-T	chr14	18625791	TTC	T	412445	VQSRTrancheINDEL99.50to99.90	0.10376	eas	0.030221	6	134	0.10376
chr14-018625879-A-G	chr14	18625879	A	G	260694	ExcessHet	0.10661	sas	0.07266400000000002	10	88	0.10661
chr14-018625879-A-T	chr14	18625879	A	T	260694	ExcessHet	0	none	0	0	88	1e-6
chr14-018625915-G-C	chr14	18625915	G	C	511143	ExcessHet	0.098169	eas	0.07562800000000001	10	72	0.098169
chr14-018625916-G-A	chr14	18625916	G	A	510072	ExcessHet	0.095518	eas	0.07522700000000002	10	72	0.095518
chr14-018625936-A-G	chr14	18625936	A	G	17915	VQSRTrancheSNP99.80to99.90	0	none	2.2000000000000003e-5	0	80	2.2000000000000003e-5
chr14-018625936-A-T	chr14	18625936	A	T	17915	VQSRTrancheSNP99.80to99.90	0.005836	mid	0.002236	1	80	0.005836
chr14-018626044-G-A	chr14	18626044	G	A	161703	VQSRTrancheSNP99.90to99.95	0.031157	nfe	0.01901500000000002	2	28	0.031157
chr14-018626065-G-A	chr14	18626065	G	A	22970	VQSRTrancheSNP99.80to99.90	0.0068426	nfe	0.002632	0	22	0.0068426
chr14-018626075-C-G	chr14	18626075	C	G	104402	PASS	0.008425	afr	0.024571	2	16	0.024571
chr14-018626085-C-A	chr14	18626085	C	A	133893	PASS	0.037152	sas	0.03033600000000001	4	16	0.037152
chr14-018626101-C-A	chr14	18626101	C	A	213064	VQSRTrancheSNP99.80to99.90	4.169e-5	nfe	3.6999999999999985e-5	0	20	4.169e-5
chr14-018626101-C-T	chr14	18626101	C	T	213064	VQSRTrancheSNP99.80to99.90	0.10654	amr	0.02507600000000002	1	20	0.10654
chr14-018626115-G-A	chr14	18626115	G	A	134772	PASS	0.037254	sas	0.02837	1	6	0.037254
chr14-018626121-C-T	chr14	18626121	C	T	137524	PASS	0.034689	sas	0.02805300000000001	1	6	0.034689
chr14-018626126-A-G	chr14	18626126	A	G	133108	PASS	0.032525	sas	0.02614900000000002	1	6	0.032525
chr14-018626171-GA-*	chr14	18626171	GA	*	31323.97	VQSRTrancheINDEL99.50to99.90	0	none	9e-6	0	2	9e-6
chr14-018626171-GA-G	chr14	18626171	GA	G	31323.97	VQSRTrancheINDEL99.50to99.90	0.004445	nfe	0.002731	0	2	0.004445
chr14-018626239-A-G	chr14	18626239	A	G	3822	PASS	5.1848e-4	afr	0.00164099999999999	1	58	0.00164099999999999
chr14-018626252-C-A	chr14	18626252	C	A	65088	PASS	0.044497	afr	0.00837999999999999	0	82	0.044497
chr14-018626252-C-T	chr14	18626252	C	T	65088	PASS	1.3455e-4	amr	0.00127599999999999	1	82	0.00127599999999999
chr14-018626265-G-C	chr14	18626265	G	C	794	VQSRTrancheSNP99.90to99.95	9.244e-5	nfe	9e-6	0	86	9.244e-5
chr14-018626265-G-T	chr14	18626265	G	T	794	VQSRTrancheSNP99.90to99.95	0	none	0	0	86	1e-6
chr14-018626268-A-T	chr14	18626268	A	T	2205	VQSRTrancheSNP99.70to99.80	1.8759e-4	sas	9.630000000000004e-4	0	84	9.630000000000004e-4
chr14-018626376-G-A	chr14	18626376	G	A	1125999	VQSRTrancheSNP99.80to99.90	0.17864	afr	0.13753700000000002	13	106	0.17864
chr14-018626376-G-C	chr14	18626376	G	C	1125999	VQSRTrancheSNP99.80to99.90	0	none	0	0	106	1e-6
chr14-018626463-A-G	chr14	18626463	A	G	50037	PASS	0.0087592	nfe	0.004614	2	84	0.0087592
chr14-018626613-G-A	chr14	18626613	G	A	167599	VQSRTrancheSNP99.80to99.90	0.093283	amr	0.030354	1	102	0.093283
chr14-018626692-C-T	chr14	18626692	C	T	637537	ExcessHet	0.17731	amr	0.12031800000000002	14	92	0.17731
chr14-018626708-G-A	chr14	18626708	G	A	600047	VQSRTrancheSNP99.90to99.95	0	none	0	0	88	1e-6
chr14-018626708-G-C	chr14	18626708	G	C	600047	VQSRTrancheSNP99.90to99.95	0.18448	afr	0.123984	10	88	0.18448
chr14-018626708-G-T	chr14	18626708	G	T	600047	VQSRTrancheSNP99.90to99.95	0	none	0	0	88	1e-6
chr14-018626729-T-TA	chr14	18626729	T	TA	504734.97	VQSRTrancheINDEL99.50to99.90	0.15169	afr	0.10865000000000002	6	68	0.15169
chr14-018626737-G-A	chr14	18626737	G	A	10350	VQSRTrancheSNP99.80to99.90	0.0032637	nfe	0.00173999999999999	0	60	0.0032637
chr14-018626747-A-G	chr14	18626747	A	G	302	VQSRTrancheSNP99.80to99.90	0.0021434	afr	3.6999999999999985e-5	1	50	0.0021434
chr14-018626792-C-T	chr14	18626792	C	T	57365	PASS	0.058641	amr	0.01798200000000002	0	14	0.058641
chr14-018626802-G-*	chr14	18626802	G	*	342	PASS	0	none	9e-6	0	6	9e-6
chr14-018626802-G-A	chr14	18626802	G	A	342	PASS	0	none	0	1	6	1e-6
chr14-018626804-C-T	chr14	18626804	C	T	654255	VQSRTrancheSNP99.70to99.80	0.28243	nfe	0.198779	1	4	0.28243
chr14-018626811-T-G	chr14	18626811	T	G	949	PASS	0.0014225	eas	0.00103199999999999	0	2	0.0014225
chr14-018626837-C-*	chr14	18626837	C	*	155801	PASS	0	none	3.150000000000005e-4	0	2	3.150000000000005e-4
chr14-018626837-C-T	chr14	18626837	C	T	155801	PASS	0.087254	amr	0.05894400000000002	0	2	0.087254
chr14-018626857-G-A	chr14	18626857	G	A	610	VQSRTrancheSNP99.80to99.90	6.685e-5	nfe	1.6699999999999994e-4	0	2	1.6699999999999994e-4
chr14-018626874-G-*	chr14	18626874	G	*	176828	VQSRTrancheSNP99.70to99.80	0	none	0	0	2	1e-6
chr14-018626874-G-A	chr14	18626874	G	A	176828	VQSRTrancheSNP99.70to99.80	0.04446	amr	0.079892	1	2	0.079892
chr14-018630247-A-T	chr14	18630247	A	T	24984	PASS	0.14517	nfe	0.019632	0	0	0.14517
chr14-018631061-T-C	chr14	18631061	T	C	108766	PASS	0.30224	afr	0.04665800000000001	5	12	0.30224
chr14-018631070-T-C	chr14	18631070	T	C	61381	PASS	0.19344	afr	0.02771300000000002	4	12	0.19344
chr14-018631160-GC-G	chr14	18631160	GC	G	26436.97	VQSRTrancheINDEL99.50to99.90	0.056045	sas	0.00960499999999999	2	94	0.056045
chr14-018631232-C-G	chr14	18631232	C	G	338	VQSRTrancheSNP99.80to99.90	1.891e-5	nfe	0	1	126	1.891e-5
chr14-018631325-G-A	chr14	18631325	G	A	5092	VQSRTrancheINDEL99.50to99.90	0.0012852	amr	7.030000000000005e-4	1	128	0.0012852
chr14-018631325-G-GC	chr14	18631325	G	GC	5092	VQSRTrancheINDEL99.50to99.90	0	none	0	0	128	1e-6
chr14-018631342-T-C	chr14	18631342	T	C	15694	VQSRTrancheSNP99.90to99.95	0	none	0	0	128	1e-6
chr14-018631342-T-G	chr14	18631342	T	G	15694	VQSRTrancheSNP99.90to99.95	0.0034129	nfe	0.005261	1	128	0.005261
chr14-018631417-C-T	chr14	18631417	C	T	86340	VQSRTrancheSNP99.80to99.90	0.05395	sas	0.02279300000000001	3	128	0.05395
chr14-018631493-G-A	chr14	18631493	G	A	1796	VQSRTrancheSNP99.80to99.90	0.0010294	nfe	9.160000000000004e-4	1	126	0.0010294
chr14-018631541-CAA-*	chr14	18631541	CAA	*	152997	ExcessHet	0	none	3.6999999999999985e-5	0	124	3.6999999999999985e-5
chr14-018631541-CAA-AAA	chr14	18631541	CAA	AAA	152997	ExcessHet	0	none	5.41e-4	0	124	5.41e-4
chr14-018631541-CAA-C	chr14	18631541	CAA	C	152997	ExcessHet	6.055e-5	eas	3.3800000000000046e-4	0	124	3.3800000000000046e-4
chr14-018631541-CAA-CA	chr14	18631541	CAA	CA	152997	ExcessHet	0	none	0.066229	8	124	0.066229
chr14-018631541-CAA-CAAA	chr14	18631541	CAA	CAAA	152997	ExcessHet	0	none	1.0799999999999996e-4	0	124	1.0799999999999996e-4
chr14-018631541-CAA-CAAAA	chr14	18631541	CAA	CAAAA	152997	ExcessHet	0	none	2.2000000000000003e-5	0	124	2.2000000000000003e-5
chr14-018631541-CAA-CAAAAAAAAAAAA	chr14	18631541	CAA	CAAAAAAAAAAAA	152997	ExcessHet	0	none	0	0	124	1e-6
chr14-018631687-G-C	chr14	18631687	G	C	71153	VQSRTrancheSNP99.90to99.95	0	none	9e-6	0	114	9e-6
chr14-018631687-G-T	chr14	18631687	G	T	71153	VQSRTrancheSNP99.90to99.95	0.016023	amr	0.025696	3	114	0.025696
chr14-018631693-G-A	chr14	18631693	G	A	271378	VQSRTrancheSNP99.80to99.90	0.073357	sas	0.09816700000000002	4	88	0.09816700000000002
chr14-018634809-C-G	chr14	18634809	C	G	490561	ExcessHet	0.18364	sas	0.096648	10	112	0.18364
chr14-018634809-C-T	chr14	18634809	C	T	490561	ExcessHet	0	none	0	0	112	1e-6
chr14-018634830-C-G	chr14	18634830	C	G	888047	ExcessHet	0.18443	mid	0.13550900000000002	24	132	0.18443
chr14-018634836-C-T	chr14	18634836	C	T	3583	VQSRTrancheSNP99.80to99.90	0.0011028	nfe	9.160000000000004e-4	0	130	0.0011028
chr14-018634888-C-G	chr14	18634888	C	G	13774	VQSRTrancheSNP99.70to99.80	0	none	8.9e-5	0	134	8.9e-5
chr14-018634888-C-T	chr14	18634888	C	T	13774	VQSRTrancheSNP99.70to99.80	0.0022276	nfe	0.00161999999999999	1	134	0.0022276
chr14-018634889-G-A	chr14	18634889	G	A	75855	VQSRTrancheSNP99.70to99.80	0.0092009	eas	0.024694	4	120	0.024694
chr14-018634891-A-G	chr14	18634891	A	G	1163204	ExcessHet	0.24067	sas	0.16833000000000004	17	116	0.24067
chr14-018634913-C-G	chr14	18634913	C	G	44635	VQSRTrancheSNP99.90to99.95	0.005623	nfe	0.005545	1	134	0.005623
chr14-018634939-A-C	chr14	18634939	A	C	1372244	ExcessHet	0.21403	sas	0.159956	18	134	0.21403
chr14-018634943-C-T	chr14	18634943	C	T	246724	VQSRTrancheSNP99.90to99.95	0.069849	afr	0.021897	1	134	0.069849
chr14-018635062-G-A	chr14	18635062	G	A	590787	ExcessHet	0.11247	amr	0.03588500000000001	3	134	0.11247
chr14-018635091-A-G	chr14	18635091	A	G	4593309	ExcessHet	0.37776	amr	0.364127	54	128	0.37776
chr14-018635188-T-A	chr14	18635188	T	A	211727	VQSRTrancheSNP99.80to99.90	8.9e-7	nfe	0	0	134	1e-6
chr14-018635188-T-C	chr14	18635188	T	C	211727	VQSRTrancheSNP99.80to99.90	0.0069427000000000004	nfe	0.00823599999999999	2	134	0.00823599999999999
chr14-018635261-G-A	chr14	18635261	G	A	16320806	ExcessHet	0.25565	eas	0.2515669999999994	27	134	0.25565
chr14-018635272-C-T	chr14	18635272	C	T	29360039	ExcessHet	0.48059	amr	0.46941299999999936	65	134	0.48059
chr14-018635304-C-T	chr14	18635304	C	T	53372	VQSRTrancheSNP99.80to99.90	0.0012202	mid	0.00164499999999999	1	134	0.00164499999999999
chr14-018635336-C-A	chr14	18635336	C	A	2524364	ExcessHet	0.048766	eas	0.13487000000000002	24	134	0.13487000000000002
chr14-018635345-T-A	chr14	18635345	T	A	5130628	ExcessHet	0.21339	sas	0.210864	20	130	0.21339
chr14-018635425-T-C	chr14	18635425	T	C	2022	PASS	3.988e-5	nfe	4.05e-4	1	134	4.05e-4
chr14-018635503-T-C	chr14	18635503	T	C	1941053	ExcessHet	0.042767	afr	0.225602	52	128	0.225602
chr14-018635503-T-G	chr14	18635503	T	G	1941053	ExcessHet	0	none	0	0	128	1e-6
chr14-018635523-T-C	chr14	18635523	T	C	416	PASS	0	none	3.6999999999999985e-5	1	134	3.6999999999999985e-5
chr14-018635573-T-A	chr14	18635573	T	A	1162410	ExcessHet	1.173e-5	afr	7.099999999999998e-5	0	128	7.099999999999998e-5
chr14-018635573-T-G	chr14	18635573	T	G	1162410	ExcessHet	0.022694	afr	0.160522	50	128	0.160522
chr14-018635594-G-A	chr14	18635594	G	A	17453	VQSRTrancheSNP99.80to99.90	8.1296e-4	nfe	0.00152199999999999	0	130	0.00152199999999999
chr14-018635594-G-T	chr14	18635594	G	T	17453	VQSRTrancheSNP99.80to99.90	1.7757e-4	eas	2.09e-4	0	130	2.09e-4
chr14-018635726-C-T	chr14	18635726	C	T	8073	VQSRTrancheSNP99.80to99.90	1.0405e-4	nfe	0.002364	0	130	0.002364
chr14-018635839-G-A	chr14	18635839	G	A	1000	VQSRTrancheSNP99.90to99.95	1.272e-5	nfe	0	1	134	1.272e-5
chr14-018635839-G-C	chr14	18635839	G	C	1000	VQSRTrancheSNP99.90to99.95	0	none	9e-6	0	134	9e-6
chr14-018635876-C-A	chr14	18635876	C	A	216336	ExcessHet	0	none	9e-6	0	134	9e-6
chr14-018635876-C-T	chr14	18635876	C	T	216336	ExcessHet	0.044268	sas	0.03072600000000002	5	134	0.044268
chr14-018635877-G-A	chr14	18635877	G	A	6877	VQSRTrancheSNP99.90to99.95	1.2467e-4	sas	1.47e-4	0	134	1.47e-4
chr14-018635877-G-T	chr14	18635877	G	T	6877	VQSRTrancheSNP99.90to99.95	0	none	9e-6	1	134	9e-6
chr14-018635931-T-A	chr14	18635931	T	A	102342	VQSRTrancheSNP99.70to99.80	0.018448	eas	7.040000000000005e-4	0	134	0.018448
chr14-018635931-T-C	chr14	18635931	T	C	102342	VQSRTrancheSNP99.70to99.80	0.011392	eas	0.01812000000000001	4	134	0.01812000000000001
chr14-018635931-T-G	chr14	18635931	T	G	102342	VQSRTrancheSNP99.70to99.80	5.821e-5	amr	0	0	134	5.821e-5
chr14-018635960-C-*	chr14	18635960	C	*	447993	ExcessHet	0	none	2.2999999999999995e-4	0	122	2.2999999999999995e-4
chr14-018635960-C-T	chr14	18635960	C	T	447993	ExcessHet	0.033985	sas	0.07474000000000003	6	122	0.07474000000000003
chr14-018635973-C-T	chr14	18635973	C	T	13277	VQSRTrancheSNP99.80to99.90	0.0065959	nfe	0.003018	1	132	0.0065959
chr14-018635979-G-A	chr14	18635979	G	A	226088	ExcessHet	0.0039829	sas	0.04603900000000002	4	134	0.04603900000000002
chr14-018635979-G-T	chr14	18635979	G	T	226088	ExcessHet	1.0498e-4	nfe	9e-6	0	134	1.0498e-4
chr14-018635982-C-T	chr14	18635982	C	T	210318	ExcessHet	9.4855e-4	sas	0.043238	4	134	0.043238
chr14-018636028-A-T	chr14	18636028	A	T	254367	ExcessHet	0.030598	sas	0.026028	4	134	0.030598
chr14-018636030-T-*	chr14	18636030	T	*	50876	VQSRTrancheSNP99.95to100.00	0	none	3.6999999999999985e-5	0	130	3.6999999999999985e-5
chr14-018636030-T-C	chr14	18636030	T	C	50876	VQSRTrancheSNP99.95to100.00	1.1502e-4	nfe	0.005879	2	130	0.005879
chr14-018636032-T-A	chr14	18636032	T	A	534872	ExcessHet	1.1131e-4	nfe	0.004748	2	128	0.004748
chr14-018636032-T-G	chr14	18636032	T	G	534872	ExcessHet	0.040448	sas	0.039766	4	128	0.040448
chr14-018636033-C-T	chr14	18636033	C	T	64774	VQSRTrancheSNP99.90to99.95	0.027116	afr	0.007794	4	134	0.027116
chr14-018636072-A-G	chr14	18636072	A	G	171668	ExcessHet	0.0047527	sas	0.024571	4	134	0.024571
chr14-018636100-C-T	chr14	18636100	C	T	315108	ExcessHet	0.0032524	sas	0.03862700000000002	6	134	0.03862700000000002
chr14-018636108-T-A	chr14	18636108	T	A	70650	PASS	4.374e-4	afr	0.01524799999999999	2	132	0.01524799999999999
chr14-018636148-C-T	chr14	18636148	C	T	3543251	ExcessHet	0.055732	sas	0.17581900000000003	19	128	0.17581900000000003
chr14-018636151-C-A	chr14	18636151	C	A	109861	VQSRTrancheSNP99.80to99.90	0.0026421	nfe	0.002515	1	134	0.0026421
chr14-018636165-G-A	chr14	18636165	G	A	3868505	ExcessHet	0.035949	sas	0.138906	15	134	0.138906
chr14-018636168-C-G	chr14	18636168	C	G	3915101	ExcessHet	0.037737	sas	0.139229	15	134	0.139229
chr14-018636190-C-A	chr14	18636190	C	A	25596	PASS	0.0017247	afr	0.004979	1	132	0.004979
chr14-018636196-A-*	chr14	18636196	A	*	2999374	ExcessHet	0	none	0	0	132	1e-6
chr14-018636196-A-G	chr14	18636196	A	G	2999374	ExcessHet	0.065385	sas	0.14040500000000003	14	132	0.14040500000000003
chr14-018636221-G-T	chr14	18636221	G	T	4151237	ExcessHet	0.17845	amr	0.16923800000000003	15	126	0.17845
chr14-018636233-G-T	chr14	18636233	G	T	949	VQSRTrancheSNP99.70to99.80	5.7162e-4	afr	3.6000000000000035e-4	1	134	5.7162e-4
chr14-018636312-A-G	chr14	18636312	A	G	259273	ExcessHet	0.016645	eas	0.04292600000000001	7	118	0.04292600000000001
chr14-018636365-T-A	chr14	18636365	T	A	165467	ExcessHet	0.033531	sas	0.03040700000000001	4	134	0.033531
chr14-018636395-A-G	chr14	18636395	A	G	20499	VQSRTrancheSNP99.70to99.80	7.2673e-4	nfe	4.500000000000005e-4	1	134	7.2673e-4
chr14-018636404-G-A	chr14	18636404	G	A	505335	ExcessHet	5.53e-6	nfe	2.2000000000000003e-5	0	134	2.2000000000000003e-5
chr14-018636404-G-C	chr14	18636404	G	C	505335	ExcessHet	0.087188	amr	0.03402200000000002	3	134	0.087188
chr14-018636404-G-T	chr14	18636404	G	T	505335	ExcessHet	9.49e-6	eas	0	0	134	9.49e-6
chr14-018636535-C-T	chr14	18636535	C	T	1526601	ExcessHet	0.14343	sas	0.173314	18	128	0.173314
chr14-018636545-G-A	chr14	18636545	G	A	179738	ExcessHet	0.020651	eas	0.02544200000000001	2	130	0.02544200000000001
chr14-018636567-A-G	chr14	18636567	A	G	696674	ExcessHet	0.10354	sas	0.119294	13	124	0.119294
chr14-018636611-C-A	chr14	18636611	C	A	10676	VQSRTrancheSNP99.90to99.95	2.8986e-4	amr	0.004569	2	134	0.004569
chr14-018636622-T-C	chr14	18636622	T	C	2647283	ExcessHet	0.17262	eas	0.2758619999999994	41	120	0.2758619999999994
chr14-018636670-T-C	chr14	18636670	T	C	1320722	ExcessHet	0.1492	sas	0.163897	24	124	0.163897
chr14-018636685-AG-A	chr14	18636685	AG	A	162766.97	VQSRTrancheINDEL99.50to99.90	0.021565	amr	0.02139400000000002	2	132	0.021565
chr14-018636731-A-ACCC	chr14	18636731	A	ACCC	10697288	ExcessHet	0	none	0	0	128	1e-6
chr14-018636731-A-G	chr14	18636731	A	G	10697288	ExcessHet	0.50452	eas	0.4685249999999994	63	128	0.50452
chr14-018636731-A-T	chr14	18636731	A	T	10697288	ExcessHet	0	none	0	0	128	1e-6
chr14-018636817-C-T	chr14	18636817	C	T	16973	VQSRTrancheSNP99.90to99.95	0.0012143	sas	0.00322	1	134	0.00322
chr14-018636818-A-G	chr14	18636818	A	G	244720	ExcessHet	0.015296	sas	0.04788	5	134	0.04788
chr14-018636836-C-A	chr14	18636836	C	A	67187	VQSRTrancheSNP99.80to99.90	0.0037109	sas	0.003778	1	132	0.003778
chr14-018636836-C-T	chr14	18636836	C	T	67187	VQSRTrancheSNP99.80to99.90	0.0027651	amr	0.00961499999999999	2	132	0.00961499999999999
chr14-018636846-C-T	chr14	18636846	C	T	5307172	ExcessHet	0.33074	amr	0.3727529999999995	45	126	0.3727529999999995
chr14-018636886-G-A	chr14	18636886	G	A	197268	ExcessHet	0.030796	sas	0.02806800000000001	1	130	0.030796
chr14-018636894-G-A	chr14	18636894	G	A	3378155	ExcessHet	0.18721	afr	0.13479000000000002	15	134	0.18721
chr14-018636905-T-C	chr14	18636905	T	C	1193759	ExcessHet	1.5884e-4	amr	3.6999999999999985e-5	0	132	1.5884e-4
chr14-018636905-T-G	chr14	18636905	T	G	1193759	ExcessHet	0.056261	sas	0.11692700000000002	12	132	0.11692700000000002
chr14-018636933-G-C	chr14	18636933	G	C	2520557	ExcessHet	0.16885	eas	0.27751599999999954	35	114	0.27751599999999954
chr14-018636969-G-A	chr14	18636969	G	A	79063	VQSRTrancheSNP99.80to99.90	0.011446	amr	0.02465	3	134	0.02465
chr14-018637144-C-T	chr14	18637144	C	T	315129	ExcessHet	0.12157	sas	0.10876800000000002	11	108	0.12157
chr14-018637158-G-T	chr14	18637158	G	T	1767	VQSRTrancheSNP99.90to99.95	0.004826	afr	1.27e-4	1	134	0.004826
chr14-018637203-A-C	chr14	18637203	A	C	161281	ExcessHet	0.068401	sas	0.05912000000000002	3	128	0.068401
chr14-018637203-A-G	chr14	18637203	A	G	161281	ExcessHet	0	none	5.2999999999999994e-5	0	128	5.2999999999999994e-5
chr14-018637235-C-G	chr14	18637235	C	G	125364	ExcessHet	0.062061	sas	0.053424	2	126	0.062061
chr14-018637395-C-G	chr14	18637395	C	G	10087	VQSRTrancheSNP99.90to99.95	0.0020297	nfe	0.004362	1	110	0.004362
chr14-018644903-AT-A	chr14	18644903	AT	A	55318	VQSRTrancheINDEL99.50to99.90	0.0068494	mid	0.002889	1	92	0.0068494
chr14-018644903-AT-CT	chr14	18644903	AT	CT	55318	VQSRTrancheINDEL99.50to99.90	0	none	0	0	92	1e-6
chr14-018644904-T-*	chr14	18644904	T	*	219	PASS	0	none	0.002889	1	92	0.002889
chr14-018644904-T-A	chr14	18644904	T	A	219	PASS	0	none	0	0	92	1e-6
chr14-018644904-T-C	chr14	18644904	T	C	219	PASS	0	none	0	0	92	1e-6
chr14-018644908-G-A	chr14	18644908	G	A	369794	ExcessHet	0.13559	afr	0.07240700000000001	3	80	0.13559
chr14-018644923-G-A	chr14	18644923	G	A	547529	ExcessHet	0.18367	nfe	0.07728700000000002	5	72	0.18367
chr14-018644931-G-A	chr14	18644931	G	A	586885	ExcessHet	0.19894	nfe	0.07992300000000001	5	66	0.19894
chr14-018644979-C-A	chr14	18644979	C	A	91	VQSRTrancheSNP99.80to99.90	0	none	0	2	90	1e-6
chr14-018644999-T-*	chr14	18644999	T	*	1114584	ExcessHet	0	none	0	0	90	1e-6
chr14-018644999-T-C	chr14	18644999	T	C	1114584	ExcessHet	0.076884	afr	0.146427	2	90	0.146427
chr14-018645000-G-*	chr14	18645000	G	*	1108593	ExcessHet	0	none	0	0	94	1e-6
chr14-018645000-G-A	chr14	18645000	G	A	1108593	ExcessHet	0.076076	afr	0.14649700000000002	2	94	0.14649700000000002
chr14-018645012-A-G	chr14	18645012	A	G	1012454	ExcessHet	0.055441	afr	0.14021400000000003	3	110	0.14021400000000003
chr14-018645012-A-T	chr14	18645012	A	T	1012454	ExcessHet	0	none	0	0	110	1e-6
chr14-018645024-ATCTT-A	chr14	18645024	ATCTT	A	918840	ExcessHet	0	none	0	0	106	1e-6
chr14-018645024-ATCTT-GTCTT	chr14	18645024	ATCTT	GTCTT	918840	ExcessHet	0	none	0.13673000000000002	3	106	0.13673000000000002
chr14-018645035-G-*	chr14	18645035	G	*	10137	VQSRTrancheSNP99.90to99.95	0	none	0	0	132	1e-6
chr14-018645035-G-A	chr14	18645035	G	A	10137	VQSRTrancheSNP99.90to99.95	0.0055505	afr	0.006473	0	132	0.006473
chr14-018645036-G-A	chr14	18645036	G	A	606481	ExcessHet	0.058049	afr	0.120268	2	126	0.120268
chr14-018645130-G-T	chr14	18645130	G	T	7774	VQSRTrancheSNP99.95to100.00	6.8027e-4	nfe	3.160000000000005e-4	2	132	6.8027e-4
chr14-018645142-C-G	chr14	18645142	C	G	5571430	VQSRTrancheSNP99.95to100.00	0	none	9e-6	0	132	9e-6
chr14-018645142-C-T	chr14	18645142	C	T	5571430	VQSRTrancheSNP99.95to100.00	0.36654	afr	0.26588299999999954	32	132	0.36654
chr14-018645211-C-G	chr14	18645211	C	G	3185	VQSRTrancheSNP99.70to99.80	0	none	0	0	116	1e-6
chr14-018645211-C-T	chr14	18645211	C	T	3185	VQSRTrancheSNP99.70to99.80	0.0025437	afr	1.47e-4	0	116	0.0025437
chr14-018645221-T-G	chr14	18645221	T	G	5221393	VQSRTrancheSNP99.70to99.80	0.59635	nfe	0.46621099999999943	64	114	0.59635
chr14-018645319-A-*	chr14	18645319	A	*	16389	VQSRTrancheSNP99.80to99.90	0	none	2.2000000000000003e-5	0	102	2.2000000000000003e-5
chr14-018645319-A-T	chr14	18645319	A	T	16389	VQSRTrancheSNP99.80to99.90	0.0068914	afr	0.01015399999999999	1	102	0.01015399999999999
chr14-018645363-G-A	chr14	18645363	G	A	146172	VQSRTrancheSNP99.90to99.95	0.07259	afr	0.01814000000000001	1	122	0.07259
chr14-018645398-A-AG	chr14	18645398	A	AG	29125.97	VQSRTrancheINDEL99.50to99.90	0.0052711	sas	0.002715	1	120	0.0052711
chr14-018645483-C-T	chr14	18645483	C	T	763	VQSRTrancheSNP99.80to99.90	7.09e-6	nfe	0	1	128	7.09e-6
chr14-018645550-C-A	chr14	18645550	C	A	244425	VQSRTrancheSNP99.80to99.90	0.078287	afr	0.02271700000000001	1	134	0.078287
chr14-018645550-C-T	chr14	18645550	C	T	244425	VQSRTrancheSNP99.80to99.90	1.7002e-4	nfe	3.6999999999999985e-5	0	134	1.7002e-4
chr14-018645579-A-C	chr14	18645579	A	C	2377615	VQSRTrancheSNP99.80to99.90	0.32783	afr	0.18089	21	124	0.32783
chr14-018645579-A-T	chr14	18645579	A	T	2377615	VQSRTrancheSNP99.80to99.90	0	none	9e-6	0	124	9e-6
chr14-018645615-C-T	chr14	18645615	C	T	906	PASS	4.813e-5	nfe	2.5100000000000014e-4	1	132	2.5100000000000014e-4
chr14-018645620-T-C	chr14	18645620	T	C	148400	ExcessHet	0.056921	sas	0.04618600000000002	6	124	0.056921
chr14-018645821-T-C	chr14	18645821	T	C	330605	PASS	0.021115	afr	0.03260600000000001	5	126	0.03260600000000001
chr14-018645822-G-A	chr14	18645822	G	A	240670	PASS	0.0047043	sas	0.02665900000000001	5	126	0.02665900000000001
chr14-018645844-A-C	chr14	18645844	A	C	34583	PASS	0.0099156	nfe	0.01071199999999998	2	134	0.01071199999999998
chr14-018645862-A-G	chr14	18645862	A	G	12465	VQSRTrancheSNP99.80to99.90	0.0020233	afr	0.00132599999999999	1	134	0.0020233
chr14-018645875-C-T	chr14	18645875	C	T	1491640	PASS	0.14816	amr	0.03697600000000002	4	134	0.14816
chr14-018645956-T-C	chr14	18645956	T	C	4934545	ExcessHet	0.15013	mid	0.159229	18	134	0.159229
chr14-018646059-C-A	chr14	18646059	C	A	15500943	VQSRTrancheSNP99.80to99.90	2.4233e-4	eas	1.47e-4	0	134	2.4233e-4
chr14-018646059-C-G	chr14	18646059	C	G	15500943	VQSRTrancheSNP99.80to99.90	0.64284	amr	0.6430340000000007	85	134	0.6430340000000007
chr14-018646059-C-T	chr14	18646059	C	T	15500943	VQSRTrancheSNP99.80to99.90	0	none	9e-6	0	134	9e-6
chr14-018646064-GTTTTTTTTT-*	chr14	18646064	GTTTTTTTTT	*	5367603	ExcessHet	0	none	9e-6	0	128	9e-6
chr14-018646064-GTTTTTTTTT-G	chr14	18646064	GTTTTTTTTT	G	5367603	ExcessHet	3.97e-5	eas	0	1	128	3.97e-5
chr14-018646064-GTTTTTTTTT-GT	chr14	18646064	GTTTTTTTTT	GT	5367603	ExcessHet	0	none	1.27e-4	0	128	1.27e-4
chr14-018646064-GTTTTTTTTT-GTT	chr14	18646064	GTTTTTTTTT	GTT	5367603	ExcessHet	0	none	5.2999999999999994e-5	0	128	5.2999999999999994e-5
chr14-018646064-GTTTTTTTTT-GTTT	chr14	18646064	GTTTTTTTTT	GTTT	5367603	ExcessHet	0	none	3.6999999999999985e-5	0	128	3.6999999999999985e-5
chr14-018646064-GTTTTTTTTT-GTTTT	chr14	18646064	GTTTTTTTTT	GTTTT	5367603	ExcessHet	0	none	8.9e-5	0	128	8.9e-5
chr14-018646064-GTTTTTTTTT-GTTTTT	chr14	18646064	GTTTTTTTTT	GTTTTT	5367603	ExcessHet	0	none	4.730000000000005e-4	0	128	4.730000000000005e-4
chr14-018646064-GTTTTTTTTT-GTTTTTT	chr14	18646064	GTTTTTTTTT	GTTTTTT	5367603	ExcessHet	0	none	0.002464	0	128	0.002464
chr14-018646064-GTTTTTTTTT-GTTTTTTT	chr14	18646064	GTTTTTTTTT	GTTTTTTT	5367603	ExcessHet	0	none	0.03532000000000002	2	128	0.03532000000000002
chr14-018646064-GTTTTTTTTT-GTTTTTTTT	chr14	18646064	GTTTTTTTTT	GTTTTTTTT	5367603	ExcessHet	0	none	0.194194	27	128	0.194194
chr14-018646064-GTTTTTTTTT-GTTTTTTTTTT	chr14	18646064	GTTTTTTTTT	GTTTTTTTTTT	5367603	ExcessHet	0	none	0.25139099999999936	36	128	0.25139099999999936
chr14-018646064-GTTTTTTTTT-GTTTTTTTTTTT	chr14	18646064	GTTTTTTTTT	GTTTTTTTTTTT	5367603	ExcessHet	0	none	0.05107600000000001	3	128	0.05107600000000001
chr14-018646064-GTTTTTTTTT-GTTTTTTTTTTTT	chr14	18646064	GTTTTTTTTT	GTTTTTTTTTTTT	5367603	ExcessHet	0	none	0.007145	0	128	0.007145
chr14-018646064-GTTTTTTTTT-GTTTTTTTTTTTTT	chr14	18646064	GTTTTTTTTT	GTTTTTTTTTTTTT	5367603	ExcessHet	0	none	8.210000000000002e-4	0	128	8.210000000000002e-4
chr14-018646064-GTTTTTTTTT-GTTTTTTTTTTTTTT	chr14	18646064	GTTTTTTTTT	GTTTTTTTTTTTTTT	5367603	ExcessHet	0	none	1.88e-4	0	128	1.88e-4
chr14-018646064-GTTTTTTTTT-GTTTTTTTTTTTTTTT	chr14	18646064	GTTTTTTTTT	GTTTTTTTTTTTTTTT	5367603	ExcessHet	0	none	2.2000000000000003e-5	0	128	2.2000000000000003e-5
chr14-018646064-GTTTTTTTTT-TTTTTTTTTT	chr14	18646064	GTTTTTTTTT	TTTTTTTTTT	5367603	ExcessHet	0	none	1.0799999999999996e-4	0	128	1.0799999999999996e-4
chr14-018646067-T-*	chr14	18646067	T	*	837	VQSRTrancheSNP99.80to99.90	0	none	0.004158	1	110	0.004158
chr14-018646067-T-G	chr14	18646067	T	G	837	VQSRTrancheSNP99.80to99.90	4.11e-6	nfe	8.9e-5	0	110	8.9e-5
chr14-018646068-T-*	chr14	18646068	T	*	287.97	VQSRTrancheINDEL99.50to99.90	0	none	0.00120499999999999	1	128	0.00120499999999999
chr14-018646068-T-TG	chr14	18646068	T	TG	287.97	VQSRTrancheINDEL99.50to99.90	7.881e-5	afr	3.6999999999999985e-5	0	128	7.881e-5
chr14-018646070-T-*	chr14	18646070	T	*	852	VQSRTrancheINDEL99.90to99.95	0	none	3.6000000000000035e-4	1	134	3.6000000000000035e-4
chr14-018646070-T-G	chr14	18646070	T	G	852	VQSRTrancheINDEL99.90to99.95	2.924e-5	nfe	3.6999999999999985e-5	0	134	3.6999999999999985e-5
chr14-018646070-T-TG	chr14	18646070	T	TG	852	VQSRTrancheINDEL99.90to99.95	4.695e-5	sas	0	0	134	4.695e-5
chr14-018646082-TCCCAG-CCCCAG	chr14	18646082	TCCCAG	CCCCAG	740498	VQSRTrancheINDEL99.50to99.90	0	none	0.03271900000000001	1	134	0.03271900000000001
chr14-018646082-TCCCAG-T	chr14	18646082	TCCCAG	T	740498	VQSRTrancheINDEL99.50to99.90	0	none	0	0	134	1e-6
chr14-018646082-TCCCAG-TCCCCAG	chr14	18646082	TCCCAG	TCCCCAG	740498	VQSRTrancheINDEL99.50to99.90	0	none	0.00214	0	134	0.00214
chr14-018646082-TCCCAG-TG	chr14	18646082	TCCCAG	TG	740498	VQSRTrancheINDEL99.50to99.90	0	none	0	0	134	1e-6
chr14-018646082-TCCCAG-TTCCCCAG	chr14	18646082	TCCCAG	TTCCCCAG	740498	VQSRTrancheINDEL99.50to99.90	0	none	5.2999999999999994e-5	0	134	5.2999999999999994e-5
chr14-018646093-C-A	chr14	18646093	C	A	712979	VQSRTrancheSNP99.80to99.90	0.13783	amr	0.03647	4	134	0.13783
chr14-018646266-G-A	chr14	18646266	G	A	4004786	ExcessHet	0.11974	sas	0.12898	15	134	0.12898
chr14-018646279-C-G	chr14	18646279	C	G	417231	ExcessHet	0.14738	nfe	0.03583100000000001	3	134	0.14738
chr14-018646280-G-A	chr14	18646280	G	A	4901175	ExcessHet	4.391e-4	sas	9e-6	0	134	4.391e-4
chr14-018646280-G-C	chr14	18646280	G	C	4901175	ExcessHet	0.25792	afr	0.158502	16	134	0.25792
chr14-018646280-G-T	chr14	18646280	G	T	4901175	ExcessHet	0.0047663	nfe	0.00115599999999999	0	134	0.0047663
chr14-018646337-G-A	chr14	18646337	G	A	2005	VQSRTrancheSNP99.80to99.90	4.706e-5	nfe	2.2000000000000003e-5	1	134	4.706e-5
chr14-018646343-T-C	chr14	18646343	T	C	771003	ExcessHet	2.834e-5	afr	5.2999999999999994e-5	0	134	5.2999999999999994e-5
chr14-018646343-T-TCCTCGCCGCGCTCC	chr14	18646343	T	TCCTCGCCGCGCTCC	771003	ExcessHet	0.047022	nfe	0.05704400000000002	10	134	0.05704400000000002
chr14-018646343-T-TCGCCGCGCTCC	chr14	18646343	T	TCGCCGCGCTCC	771003	ExcessHet	1.15e-6	nfe	0	0	134	1.15e-6
chr14-018646468-TGCC-T	chr14	18646468	TGCC	T	188252.97	VQSRTrancheINDEL99.50to99.90	0.012237	nfe	0.02531300000000001	11	134	0.02531300000000001
chr14-018646468-TGCC-TGCCGCC	chr14	18646468	TGCC	TGCCGCC	188252.97	VQSRTrancheINDEL99.50to99.90	0	none	2.2000000000000003e-5	0	134	2.2000000000000003e-5
chr14-018646471-C-*	chr14	18646471	C	*	305	VQSRTrancheSNP99.80to99.90	0	none	0.02531000000000001	11	130	0.02531000000000001
chr14-018646471-C-T	chr14	18646471	C	T	305	VQSRTrancheSNP99.80to99.90	0	none	0	0	130	1e-6
chr14-018646506-T-*	chr14	18646506	T	*	329309	VQSRTrancheSNP99.70to99.80	0	none	0.00130199999999999	0	128	0.00130199999999999
chr14-018646506-T-C	chr14	18646506	T	C	329309	VQSRTrancheSNP99.70to99.80	0.026291	nfe	0.02160300000000001	2	128	0.026291
chr14-018646518-T-*	chr14	18646518	T	*	306694	VQSRTrancheSNP99.70to99.80	0	none	0	0	132	1e-6
chr14-018646518-T-C	chr14	18646518	T	C	306694	VQSRTrancheSNP99.70to99.80	0.024949	nfe	0.019597	2	132	0.024949
chr14-018646567-C-A	chr14	18646567	C	A	1531379	ExcessHet	1.375e-5	nfe	3.6999999999999985e-5	0	134	3.6999999999999985e-5
chr14-018646567-C-T	chr14	18646567	C	T	1531379	ExcessHet	0.17827	mid	0.139041	18	134	0.17827
chr14-018648483-T-A	chr14	18648483	T	A	44843	VQSRTrancheSNP99.80to99.90	0.14997	sas	0.02013300000000002	0	2	0.14997
chr14-018648499-G-A	chr14	18648499	G	A	436	PASS	0	none	1.27e-4	0	8	1.27e-4
chr14-018648565-T-C	chr14	18648565	T	C	58112	VQSRTrancheINDEL99.50to99.90	0.11772	nfe	0.02752500000000002	3	8	0.11772
chr14-018648565-T-TTTTTTTTCC	chr14	18648565	T	TTTTTTTTCC	58112	VQSRTrancheINDEL99.50to99.90	0	none	0	0	8	1e-6
chr14-018648572-G-A	chr14	18648572	G	A	4037	PASS	0.0016203	nfe	0.0020830000000000002	0	16	0.0020830000000000002
chr14-018648572-G-T	chr14	18648572	G	T	4037	PASS	0	none	0	0	16	1e-6
chr14-018648626-G-A	chr14	18648626	G	A	229973	VQSRTrancheSNP99.90to99.95	0.29687	sas	0.08769200000000002	5	12	0.29687
chr14-018648773-C-G	chr14	18648773	C	G	275512	VQSRTrancheSNP99.70to99.80	0.19478	mid	0.11667800000000002	9	28	0.19478
chr14-018648824-G-A	chr14	18648824	G	A	152450	PASS	0.013767	sas	0.00938299999999999	0	42	0.013767
chr14-018648824-G-C	chr14	18648824	G	C	152450	PASS	0.10183	afr	0.049225	5	42	0.10183
chr14-018648856-TTTC-*	chr14	18648856	TTTC	*	920967.97	ExcessHet	0	none	9e-6	0	32	9e-6
chr14-018648856-TTTC-T	chr14	18648856	TTTC	T	920967.97	ExcessHet	0.35817	sas	0.1867	10	32	0.35817
chr14-018648871-C-G	chr14	18648871	C	G	698427	ExcessHet	0.39958	sas	0.152061	9	22	0.39958
chr14-018648871-C-T	chr14	18648871	C	T	698427	ExcessHet	0	none	0	0	22	1e-6
chr14-018648889-TTCCTCCTCC-*	chr14	18648889	TTCCTCCTCC	*	16121.97	VQSRTrancheINDEL99.50to99.90	0	none	0	0	24	1e-6
chr14-018648889-TTCCTCCTCC-T	chr14	18648889	TTCCTCCTCC	T	16121.97	VQSRTrancheINDEL99.50to99.90	0	none	9e-6	0	24	9e-6
chr14-018648889-TTCCTCCTCC-TTCC	chr14	18648889	TTCCTCCTCC	TTCC	16121.97	VQSRTrancheINDEL99.50to99.90	0	none	3.6999999999999985e-5	0	24	3.6999999999999985e-5
chr14-018648889-TTCCTCCTCC-TTCCTCC	chr14	18648889	TTCCTCCTCC	TTCCTCC	16121.97	VQSRTrancheINDEL99.50to99.90	0	none	0.005682	0	24	0.005682
chr14-018648889-TTCCTCCTCC-TTCCTCCTCCTCC	chr14	18648889	TTCCTCCTCC	TTCCTCCTCCTCC	16121.97	VQSRTrancheINDEL99.50to99.90	0	none	2.500000000000001e-4	0	24	2.500000000000001e-4
chr14-018648892-C-*	chr14	18648892	C	*	72	VQSRTrancheSNP99.80to99.90	0	none	0.005861	0	18	0.005861
chr14-018648892-C-T	chr14	18648892	C	T	72	VQSRTrancheSNP99.80to99.90	0	none	2.2000000000000003e-5	0	18	2.2000000000000003e-5
chr14-018667140-A-G	chr14	18667140	A	G	85570	VQSRTrancheSNP99.80to99.90	0.055678	afr	0.01717000000000001	1	132	0.055678
chr14-018667157-G-T	chr14	18667157	G	T	11448	VQSRTrancheSNP99.80to99.90	0.0069248	mid	0.002665	1	132	0.0069248
chr14-018667179-T-A	chr14	18667179	T	A	20454	PASS	0.028638	sas	0.004288	1	130	0.028638
chr14-018667241-T-C	chr14	18667241	T	C	641644	ExcessHet	0.17608	sas	0.10833400000000004	16	134	0.17608
chr14-018667275-T-C	chr14	18667275	T	C	3647	VQSRTrancheSNP99.80to99.90	9.0186e-4	sas	4.730000000000004e-4	0	130	9.0186e-4
chr14-018667317-A-G	chr14	18667317	A	G	8723	VQSRTrancheSNP99.80to99.90	4.0727e-4	nfe	0.00322	0	128	0.00322
chr14-018667396-C-A	chr14	18667396	C	A	390075	ExcessHet	0	none	0	0	118	1e-6
chr14-018667396-C-T	chr14	18667396	C	T	390075	ExcessHet	0.092904	eas	0.060521	6	118	0.092904
chr14-018667505-C-T	chr14	18667505	C	T	185437	PASS	0.24612	eas	0.04889200000000001	6	92	0.24612
chr14-018692019-C-T	chr14	18692019	C	T	373954	PASS	0.13162	amr	0.03553700000000002	3	132	0.13162
chr14-018692201-T-C	chr14	18692201	T	C	276592	PASS	0.084744	afr	0.02409300000000001	2	132	0.084744
chr14-018692257-T-G	chr14	18692257	T	G	6067941	ExcessHet	0.35733	amr	0.3077859999999995	38	132	0.35733
chr14-018692456-CGA-*	chr14	18692456	CGA	*	102433	PASS	0	none	8.9e-5	0	106	8.9e-5
chr14-018692456-CGA-AGA	chr14	18692456	CGA	AGA	102433	PASS	0	none	0.021907	3	106	0.021907
chr14-018692456-CGA-C	chr14	18692456	CGA	C	102433	PASS	0	none	0	0	106	1e-6
chr14-018692456-CGA-CA	chr14	18692456	CGA	CA	102433	PASS	0	none	3.6999999999999985e-5	0	106	3.6999999999999985e-5
chr14-018692456-CGA-GGA	chr14	18692456	CGA	GGA	102433	PASS	0	none	9e-6	0	106	9e-6
chr14-018692456-CGA-TGA	chr14	18692456	CGA	TGA	102433	PASS	0	none	2.09e-4	0	106	2.09e-4
chr14-018692461-CAAAAA-*	chr14	18692461	CAAAAA	*	503808	ExcessHet	0	none	1.0799999999999996e-4	0	68	1.0799999999999996e-4
chr14-018692461-CAAAAA-AAAAAA	chr14	18692461	CAAAAA	AAAAAA	503808	ExcessHet	0	none	0.00941599999999999	0	68	0.00941599999999999
chr14-018692461-CAAAAA-C	chr14	18692461	CAAAAA	C	503808	ExcessHet	2.001e-5	nfe	3.6999999999999985e-5	0	68	3.6999999999999985e-5
chr14-018692461-CAAAAA-CA	chr14	18692461	CAAAAA	CA	503808	ExcessHet	0	none	0.00100999999999999	0	68	0.00100999999999999
chr14-018692461-CAAAAA-CAA	chr14	18692461	CAAAAA	CAA	503808	ExcessHet	0	none	0.007469	1	68	0.007469
chr14-018692461-CAAAAA-CAAA	chr14	18692461	CAAAAA	CAAA	503808	ExcessHet	0	none	0.036431	5	68	0.036431
chr14-018692461-CAAAAA-CAAAA	chr14	18692461	CAAAAA	CAAAA	503808	ExcessHet	0	none	0.13473600000000002	21	68	0.13473600000000002
chr14-018692461-CAAAAA-CAAAAAA	chr14	18692461	CAAAAA	CAAAAAA	503808	ExcessHet	0	none	0.05451300000000002	2	68	0.05451300000000002
chr14-018692461-CAAAAA-CAAAAAAA	chr14	18692461	CAAAAA	CAAAAAAA	503808	ExcessHet	0	none	0.00261	0	68	0.00261
chr14-018692461-CAAAAA-CAAAAAAAA	chr14	18692461	CAAAAA	CAAAAAAAA	503808	ExcessHet	0	none	1.0799999999999996e-4	0	68	1.0799999999999996e-4
chr14-018692461-CAAAAA-CAAAAAAAAA	chr14	18692461	CAAAAA	CAAAAAAAAA	503808	ExcessHet	0	none	0	0	68	1e-6
chr14-018692461-CAAAAA-CAAAAAAAAAA	chr14	18692461	CAAAAA	CAAAAAAAAAA	503808	ExcessHet	0	none	0	0	68	1e-6
chr14-018698526-G-A	chr14	18698526	G	A	6167470	PASS	0.77643	afr	0.6500400000000001	87	126	0.77643
chr14-018698536-A-G	chr14	18698536	A	G	186338	PASS	0.03947	nfe	0.02393400000000001	4	132	0.03947
chr14-018698542-C-T	chr14	18698542	C	T	810280	ExcessHet	0.33155	amr	0.2501479999999993	31	104	0.33155
chr14-018698616-C-G	chr14	18698616	C	G	2478	VQSRTrancheSNP99.95to100.00	0.0052145	afr	8.69e-4	1	132	0.0052145
chr14-018698659-C-G	chr14	18698659	C	G	3926954	ExcessHet	0.33086	eas	0.2990789999999998	46	114	0.33086
chr14-018698662-T-C	chr14	18698662	T	C	2460709	ExcessHet	0.16669	afr	0.25380299999999956	39	114	0.25380299999999956
chr14-018698787-G-A	chr14	18698787	G	A	133981	PASS	0.011145	mid	0.01793100000000002	3	126	0.01793100000000002
chr14-018698821-C-T	chr14	18698821	C	T	752639	ExcessHet	0.10966	eas	0.17073300000000002	20	100	0.17073300000000002
chr14-018698831-T-A	chr14	18698831	T	A	217033	VQSRTrancheSNP99.80to99.90	0.010992	nfe	0.00867699999999999	1	132	0.010992
chr14-018698894-A-G	chr14	18698894	A	G	1992356	ExcessHet	0.2725	eas	0.2754419999999994	40	118	0.2754419999999994
chr14-018698939-T-C	chr14	18698939	T	C	2010607	ExcessHet	0.2568	eas	0.2669379999999997	37	110	0.2669379999999997
chr14-018699007-T-C	chr14	18699007	T	C	553280	PASS	0.10681	eas	0.10952900000000002	17	120	0.10952900000000002
chr14-018699095-A-G	chr14	18699095	A	G	1212523	VQSRTrancheSNP99.90to99.95	0.13072	amr	0.08820800000000001	6	116	0.13072
chr14-018699095-A-T	chr14	18699095	A	T	1212523	VQSRTrancheSNP99.90to99.95	4.52e-6	sas	0	0	116	4.52e-6
chr14-018699204-A-G	chr14	18699204	A	G	7094860	PASS	0.26227	sas	0.14550200000000002	13	128	0.26227
chr14-018699209-T-A	chr14	18699209	T	A	1005317	VQSRTrancheSNP99.95to100.00	0	none	9e-6	0	122	9e-6
chr14-018699209-T-C	chr14	18699209	T	C	1005317	VQSRTrancheSNP99.95to100.00	0.13772	eas	0.123668	16	122	0.13772
chr14-018699222-C-T	chr14	18699222	C	T	40957	VQSRTrancheSNP99.90to99.95	0.010418	eas	0.014825	0	126	0.014825
chr14-018699263-C-T	chr14	18699263	C	T	1088720	VQSRTrancheSNP99.95to100.00	0.041857	eas	0.02528500000000001	5	132	0.041857
chr14-018699275-C-*	chr14	18699275	C	*	2869	VQSRTrancheSNP99.80to99.90	0	none	0	0	134	1e-6
chr14-018699275-C-T	chr14	18699275	C	T	2869	VQSRTrancheSNP99.80to99.90	0.0010175	amr	1.47e-4	1	134	0.0010175
chr14-018699352-T-*	chr14	18699352	T	*	189321	VQSRTrancheINDEL99.00to99.50	0	none	0	0	130	1e-6
chr14-018699352-T-C	chr14	18699352	T	C	189321	VQSRTrancheINDEL99.00to99.50	0.020089	eas	0.03064300000000002	3	130	0.03064300000000002
chr14-018699352-T-TG	chr14	18699352	T	TG	189321	VQSRTrancheINDEL99.00to99.50	4.3803e-4	amr	1.47e-4	0	130	4.3803e-4
chr14-018699361-C-*	chr14	18699361	C	*	104458	VQSRTrancheSNP99.90to99.95	0	none	0	0	132	1e-6
chr14-018699361-C-A	chr14	18699361	C	A	104458	VQSRTrancheSNP99.90to99.95	1.273e-5	afr	0	0	132	1.273e-5
chr14-018699361-C-T	chr14	18699361	C	T	104458	VQSRTrancheSNP99.90to99.95	0.028187	sas	0.01843500000000001	2	132	0.028187
chr14-018699421-T-A	chr14	18699421	T	A	988153	ExcessHet	0.12477	amr	0.03482	2	134	0.12477
chr14-018699443-A-G	chr14	18699443	A	G	3230885	ExcessHet	0.41072	eas	0.3111239999999997	38	118	0.41072
chr14-018699516-C-T	chr14	18699516	C	T	142464	VQSRTrancheSNP99.80to99.90	0.081096	eas	0.02020500000000001	2	134	0.081096
chr14-018699561-G-A	chr14	18699561	G	A	10662185	ExcessHet	0.067549	mid	0.06774300000000001	13	132	0.06774300000000001
chr14-018699561-G-C	chr14	18699561	G	C	10662185	ExcessHet	0.27432	nfe	0.2521469999999994	37	132	0.27432
chr14-018699628-C-T	chr14	18699628	C	T	44877	PASS	0.006108	afr	0.01637300000000001	3	118	0.01637300000000001
chr14-018699671-T-A	chr14	18699671	T	A	7262304	ExcessHet	0.31161	nfe	0.2540759999999995	38	134	0.31161
chr14-018699720-C-A	chr14	18699720	C	A	760726	ExcessHet	0.097767	mid	0.124435	18	134	0.124435
chr14-018699729-C-T	chr14	18699729	C	T	117610	ExcessHet	0.06184	eas	0.05496400000000001	5	120	0.06184
chr14-018699737-G-T	chr14	18699737	G	T	1095	VQSRTrancheSNP99.90to99.95	4.03e-6	nfe	0	1	134	4.03e-6
chr14-018699749-C-T	chr14	18699749	C	T	5369756	ExcessHet	0.4382	sas	0.3406589999999993	40	132	0.4382
chr14-018699868-T-A	chr14	18699868	T	A	61834	VQSRTrancheSNP99.70to99.80	0.0037675	nfe	0.00204	1	134	0.0037675
chr14-018699900-G-A	chr14	18699900	G	A	2351938	ExcessHet	9.3001e-4	sas	1.27e-4	0	124	9.3001e-4
chr14-018699900-G-T	chr14	18699900	G	T	2351938	ExcessHet	0.15045	afr	0.20029	38	124	0.20029
chr14-018699902-T-A	chr14	18699902	T	A	1261158	ExcessHet	2.288e-5	nfe	0	0	120	2.288e-5
chr14-018699902-T-C	chr14	18699902	T	C	1261158	ExcessHet	0.04681	mid	0.145659	30	120	0.145659
chr14-018699903-G-C	chr14	18699903	G	C	18866	VQSRTrancheSNP99.90to99.95	5.0514e-4	nfe	0.003144	2	132	0.003144
chr14-018699958-G-A	chr14	18699958	G	A	146358	VQSRTrancheSNP99.80to99.90	0.011514	nfe	0.00890999999999999	1	128	0.011514
chr14-018699973-T-C	chr14	18699973	T	C	3122528	VQSRTrancheSNP99.90to99.95	0.44632	sas	0.34054999999999935	37	94	0.44632
chr14-018699973-T-G	chr14	18699973	T	G	3122528	VQSRTrancheSNP99.90to99.95	1.54e-6	nfe	3.6999999999999985e-5	0	94	3.6999999999999985e-5
chr14-018699983-G-A	chr14	18699983	G	A	1752597	VQSRTrancheSNP99.90to99.95	0.21329	sas	0.28594299999999995	29	108	0.28594299999999995
chr14-018699989-TCACC-CCACC	chr14	18699989	TCACC	CCACC	10194	VQSRTrancheINDEL99.90to99.95	0	none	0	0	116	1e-6
chr14-018699989-TCACC-T	chr14	18699989	TCACC	T	10194	VQSRTrancheINDEL99.90to99.95	0.0013291	sas	0.004516	0	116	0.004516
chr14-018699990-C-*	chr14	18699990	C	*	1273596	VQSRTrancheSNP99.90to99.95	0	none	0.004516	0	112	0.004516
chr14-018699990-C-A	chr14	18699990	C	A	1273596	VQSRTrancheSNP99.90to99.95	0.15393	sas	0.242274	23	112	0.242274
chr14-018699990-C-T	chr14	18699990	C	T	1273596	VQSRTrancheSNP99.90to99.95	1.0235e-4	nfe	0	0	112	1.0235e-4
chr14-018699991-A-*	chr14	18699991	A	*	1246028	VQSRTrancheSNP99.90to99.95	0	none	0.004516	0	112	0.004516
chr14-018699991-A-G	chr14	18699991	A	G	1246028	VQSRTrancheSNP99.90to99.95	0.15169	sas	0.242139	21	112	0.242139
chr14-018699999-G-C	chr14	18699999	G	C	628966	VQSRTrancheSNP99.90to99.95	0.046169	sas	0.150875	13	106	0.150875
chr14-018700001-C-T	chr14	18700001	C	T	71357	VQSRTrancheSNP99.70to99.80	0.0087733	nfe	0.005131	1	116	0.0087733
chr14-018700002-G-A	chr14	18700002	G	A	94694	PASS	0.018695	nfe	0.006651	4	116	0.018695
chr14-018700011-T-C	chr14	18700011	T	C	98120	VQSRTrancheSNP99.90to99.95	0.0053767	sas	0.03245700000000001	7	108	0.03245700000000001
chr14-018700011-T-G	chr14	18700011	T	G	98120	VQSRTrancheSNP99.90to99.95	1.001e-5	sas	0	0	108	1.001e-5
chr14-018700015-G-A	chr14	18700015	G	A	59926	VQSRTrancheSNP99.80to99.90	0.0042308	mid	0.01710300000000001	4	102	0.01710300000000001
chr14-018700015-G-T	chr14	18700015	G	T	59926	VQSRTrancheSNP99.80to99.90	4.16e-6	nfe	3.6999999999999985e-5	0	102	3.6999999999999985e-5
chr14-018700033-G-*	chr14	18700033	G	*	144554	PASS	0	none	0	0	78	1e-6
chr14-018700033-G-A	chr14	18700033	G	A	144554	PASS	0.029906	sas	0.065184	9	78	0.065184
chr14-018700080-C-A	chr14	18700080	C	A	28916	VQSRTrancheSNP99.70to99.80	0.017078	afr	0.002614	0	124	0.017078
chr14-018700080-C-T	chr14	18700080	C	T	28916	VQSRTrancheSNP99.70to99.80	0.022827	sas	0.003422	1	124	0.022827
chr14-018700086-A-G	chr14	18700086	A	G	442134	ExcessHet	0.13172	nfe	0.126503	29	110	0.13172
chr14-018700093-C-T	chr14	18700093	C	T	18732	VQSRTrancheSNP99.80to99.90	0.0014694	nfe	0.004568	1	124	0.004568
chr14-018700111-G-A	chr14	18700111	G	A	19495	PASS	0.0042041	sas	0.002015	1	128	0.0042041
chr14-018700128-G-A	chr14	18700128	G	A	31966	VQSRTrancheSNP99.80to99.90	0.0062163	nfe	0.00322	1	128	0.0062163
chr14-018700128-G-C	chr14	18700128	G	C	31966	VQSRTrancheSNP99.80to99.90	1.49e-6	nfe	9e-6	0	128	9e-6
chr14-018702179-G-C	chr14	18702179	G	C	1288	VQSRTrancheSNP99.90to99.95	3.6671e-4	amr	3.6999999999999985e-5	1	122	3.6671e-4
chr14-018702179-G-T	chr14	18702179	G	T	1288	VQSRTrancheSNP99.90to99.95	0	none	0	0	122	1e-6
chr14-018702181-A-G	chr14	18702181	A	G	593800	ExcessHet	0.24278	sas	0.11748700000000002	18	122	0.24278
chr14-018702234-G-A	chr14	18702234	G	A	187	VQSRTrancheSNP99.80to99.90	0	none	0	1	120	1e-6
chr14-018702307-C-T	chr14	18702307	C	T	95864	VQSRTrancheSNP99.80to99.90	0.07278	amr	0.025862	1	124	0.07278
chr14-018702551-C-*	chr14	18702551	C	*	37556	PASS	0	none	0	0	80	1e-6
chr14-018702551-C-T	chr14	18702551	C	T	37556	PASS	0.13074	eas	0.012997	1	80	0.13074
chr14-018709524-T-C	chr14	18709524	T	C	2780	PASS	3.2902e-4	amr	0.00146999999999999	0	76	0.00146999999999999
chr14-018709550-A-G	chr14	18709550	A	G	15907	PASS	0.018922	nfe	0.006539	2	68	0.018922
chr14-018709587-G-T	chr14	18709587	G	T	35142	PASS	0.053192	sas	0.01722800000000001	1	32	0.053192
chr14-018709726-A-C	chr14	18709726	A	C	27722	PASS	0.093057	eas	0.01355299999999999	2	26	0.093057
chr14-018709726-A-G	chr14	18709726	A	G	27722	PASS	0	none	0	0	26	1e-6
chr14-018710946-T-C	chr14	18710946	T	C	145603	VQSRTrancheSNP99.80to99.90	0.072186	amr	0.028786	1	132	0.072186
chr14-018711010-ACC-A	chr14	18711010	ACC	A	64772	VQSRTrancheINDEL99.50to99.90	1.238e-5	nfe	3.6999999999999985e-5	0	132	3.6999999999999985e-5
chr14-018711010-ACC-AC	chr14	18711010	ACC	AC	64772	VQSRTrancheINDEL99.50to99.90	0	none	3.6999999999999985e-5	0	132	3.6999999999999985e-5
chr14-018711010-ACC-ACCC	chr14	18711010	ACC	ACCC	64772	VQSRTrancheINDEL99.50to99.90	0	none	0.00815699999999999	3	132	0.00815699999999999
chr14-018711010-ACC-ATCC	chr14	18711010	ACC	ATCC	64772	VQSRTrancheINDEL99.50to99.90	0	none	0	0	132	1e-6
chr14-018711010-ACC-CCC	chr14	18711010	ACC	CCC	64772	VQSRTrancheINDEL99.50to99.90	0	none	9e-6	0	132	9e-6
chr14-018711070-G-T	chr14	18711070	G	T	758868	ExcessHet	0.17913	eas	0.119361	16	128	0.17913
chr14-018711437-T-C	chr14	18711437	T	C	629478	ExcessHet	0.16057	nfe	0.153443	24	96	0.16057
chr14-018711443-G-A	chr14	18711443	G	A	103463	VQSRTrancheSNP99.90to99.95	0.02877	nfe	0.02911500000000002	5	112	0.02911500000000002
chr14-018711443-G-C	chr14	18711443	G	C	103463	VQSRTrancheSNP99.90to99.95	7.44e-6	sas	0	0	112	7.44e-6
chr14-018711443-G-T	chr14	18711443	G	T	103463	VQSRTrancheSNP99.90to99.95	0	none	0	0	112	1e-6
chr14-018711504-T-A	chr14	18711504	T	A	518	VQSRTrancheSNP99.80to99.90	3.954e-5	sas	3.6999999999999985e-5	0	110	3.954e-5
chr14-018711504-T-C	chr14	18711504	T	C	518	VQSRTrancheSNP99.80to99.90	0	none	0	0	110	1e-6
chr14-018711504-T-G	chr14	18711504	T	G	518	VQSRTrancheSNP99.80to99.90	1.0392e-4	nfe	3.3800000000000046e-4	0	110	3.3800000000000046e-4
chr14-018711512-G-T	chr14	18711512	G	T	1816	PASS	4.4378e-4	nfe	0.00147099999999999	2	96	0.00147099999999999
chr14-018711517-G-T	chr14	18711517	G	T	1919	PASS	3.9143e-4	nfe	0.00120399999999999	1	106	0.00120399999999999
chr14-018711531-C-A	chr14	18711531	C	A	630	VQSRTrancheSNP99.80to99.90	1.851e-5	nfe	8.9e-5	1	108	8.9e-5
chr14-018711531-C-G	chr14	18711531	C	G	630	VQSRTrancheSNP99.80to99.90	2.854e-5	sas	9e-6	0	108	2.854e-5
chr14-018711531-C-T	chr14	18711531	C	T	630	VQSRTrancheSNP99.80to99.90	0	none	0	0	108	1e-6
chr14-018711643-C-T	chr14	18711643	C	T	2659	VQSRTrancheSNP99.70to99.80	4.7082e-4	eas	7.099999999999998e-5	1	132	4.7082e-4
chr14-018711665-C-T	chr14	18711665	C	T	2055802	ExcessHet	0.25478	nfe	0.219169	45	130	0.25478
chr14-018711776-T-C	chr14	18711776	T	C	1108120	PASS	0.19311	sas	0.106377	11	126	0.19311
chr14-018711996-C-G	chr14	18711996	C	G	2507560	ExcessHet	1.9926e-4	afr	0	0	124	1.9926e-4
chr14-018711996-C-T	chr14	18711996	C	T	2507560	ExcessHet	0.39017	sas	0.2712769999999998	28	124	0.39017
chr14-018712119-A-G	chr14	18712119	A	G	498140	VQSRTrancheSNP99.80to99.90	0.17649	sas	0.093888	8	82	0.17649
chr14-018712234-T-A	chr14	18712234	T	A	3718	VQSRTrancheSNP99.80to99.90	0.031807	amr	0.00125099999999999	1	80	0.031807
chr14-018712241-A-*	chr14	18712241	A	*	5591	VQSRTrancheSNP99.90to99.95	0	none	0	0	80	1e-6
chr14-018712241-A-T	chr14	18712241	A	T	5591	VQSRTrancheSNP99.90to99.95	0.0024823	nfe	0.00154399999999999	1	80	0.0024823
chr14-018712392-G-C	chr14	18712392	G	C	1016526	ExcessHet	0.34714	afr	0.216922	39	92	0.34714
chr14-018712392-G-T	chr14	18712392	G	T	1016526	ExcessHet	2.243e-5	amr	9e-6	0	92	2.243e-5
chr14-018888988-C-T	chr14	18888988	C	T	192570	VQSRTrancheSNP99.80to99.90	0.12053	eas	0.08646200000000002	7	46	0.12053
chr14-018888995-C-A	chr14	18888995	C	A	45775	PASS	0	none	9e-6	0	58	9e-6
chr14-018888995-C-T	chr14	18888995	C	T	45775	PASS	0.055711	eas	0.02380600000000001	1	58	0.055711
chr14-018889003-G-A	chr14	18889003	G	A	181641	VQSRTrancheSNP99.80to99.90	0.091472	eas	0.08460200000000001	7	52	0.091472
chr14-018889024-A-C	chr14	18889024	A	C	22832	PASS	0	none	0	0	70	1e-6
chr14-018889024-A-G	chr14	18889024	A	G	22832	PASS	0.0049229	afr	0.007366	0	70	0.007366
chr14-018889028-G-A	chr14	18889028	G	A	25372	PASS	0.0057748	afr	0.00894799999999999	0	70	0.00894799999999999
chr14-018889033-C-T	chr14	18889033	C	T	47175	VQSRTrancheSNP99.90to99.95	0.015561	eas	0.03071700000000002	2	60	0.03071700000000002
chr14-018889108-T-C	chr14	18889108	T	C	29576	VQSRTrancheSNP99.80to99.90	0.008124	afr	0.01784900000000002	0	66	0.01784900000000002
chr14-018889135-A-T	chr14	18889135	A	T	88220	VQSRTrancheSNP99.70to99.80	0.018621	afr	0.051811	3	62	0.051811
chr14-018889267-C-T	chr14	18889267	C	T	1879635	ExcessHet	0.4473	eas	0.3589989999999999	56	112	0.4473
chr14-018889297-T-C	chr14	18889297	T	C	791	PASS	2.6708e-4	nfe	2.2999999999999995e-4	1	132	2.6708e-4
chr14-018889340-A-G	chr14	18889340	A	G	5565791	ExcessHet	0.50015	amr	0.4333639999999998	72	134	0.50015
chr14-018889366-G-A	chr14	18889366	G	A	750590	ExcessHet	0.063341	sas	0.111627	12	130	0.111627
chr14-018889385-T-C	chr14	18889385	T	C	8177074	ExcessHet	0.51465	amr	0.4676549999999994	72	134	0.51465
chr14-018889516-C-T	chr14	18889516	C	T	5597	VQSRTrancheSNP99.80to99.90	5.7009e-4	nfe	6.340000000000003e-4	1	134	6.340000000000003e-4
chr14-018889568-C-G	chr14	18889568	C	G	4884	VQSRTrancheSNP99.80to99.90	0	none	0	0	134	1e-6
chr14-018889568-C-T	chr14	18889568	C	T	4884	VQSRTrancheSNP99.80to99.90	0.0014284	afr	5.640000000000005e-4	1	134	0.0014284
chr14-018889606-A-C	chr14	18889606	A	C	721	VQSRTrancheSNP99.90to99.95	5.227e-5	nfe	0	1	134	5.227e-5
chr14-018889668-T-C	chr14	18889668	T	C	613373	ExcessHet	0.022008	eas	0.06993500000000001	9	130	0.06993500000000001
chr14-018889693-C-G	chr14	18889693	C	G	393	VQSRTrancheSNP99.90to99.95	0	none	0	1	134	1e-6
chr14-018889709-C-T	chr14	18889709	C	T	18963	PASS	1.6611e-4	nfe	0.005133	1	134	0.005133
chr14-018889721-C-T	chr14	18889721	C	T	4546	VQSRTrancheSNP99.80to99.90	2.7104e-4	sas	3.160000000000005e-4	1	134	3.160000000000005e-4
chr14-018889752-C-A	chr14	18889752	C	A	307955	VQSRTrancheSNP99.90to99.95	4.35e-6	nfe	0	0	134	4.35e-6
chr14-018889752-C-T	chr14	18889752	C	T	307955	VQSRTrancheSNP99.90to99.95	0.01162	nfe	0.02002	6	134	0.02002
chr14-018889753-G-A	chr14	18889753	G	A	125153	VQSRTrancheSNP99.90to99.95	0.0030487	nfe	0.01084199999999998	1	134	0.01084199999999998
chr14-018889753-G-T	chr14	18889753	G	T	125153	VQSRTrancheSNP99.90to99.95	5e-7	nfe	0	0	134	1e-6
chr14-018889796-C-A	chr14	18889796	C	A	3987464	ExcessHet	2.005e-5	afr	0	0	128	2.005e-5
chr14-018889796-C-T	chr14	18889796	C	T	3987464	ExcessHet	0.19894	afr	0.198479	18	128	0.19894
chr14-018889798-C-T	chr14	18889798	C	T	22063797	ExcessHet	0.46128	eas	0.4544859999999993	65	132	0.46128
chr14-018889807-C-T	chr14	18889807	C	T	2481962	ExcessHet	0.1624	sas	0.147728	21	126	0.1624
chr14-018889862-G-*	chr14	18889862	G	*	4239	VQSRTrancheSNP99.80to99.90	0	none	0	0	134	1e-6
chr14-018889862-G-A	chr14	18889862	G	A	4239	VQSRTrancheSNP99.80to99.90	6.7442e-4	nfe	5.41e-4	1	134	6.7442e-4
chr14-018889889-A-G	chr14	18889889	A	G	12750985	ExcessHet	0.5005	amr	0.46202899999999936	66	134	0.5005
chr14-018890007-G-A	chr14	18890007	G	A	1636773	ExcessHet	0.10553	sas	0.13982100000000003	14	134	0.13982100000000003
chr14-018890018-G-C	chr14	18890018	G	C	380461	ExcessHet	0.15507	amr	0.03617700000000001	2	134	0.15507
chr14-018890018-G-T	chr14	18890018	G	T	380461	ExcessHet	0.0058133	mid	0.002465	0	134	0.0058133
chr14-018890030-T-A	chr14	18890030	T	A	105043	PASS	0	none	0	0	124	1e-6
chr14-018890030-T-C	chr14	18890030	T	C	105043	PASS	0.035949	afr	0.03675300000000001	7	124	0.03675300000000001
chr14-018890076-T-G	chr14	18890076	T	G	756287	ExcessHet	0.13554	afr	0.10084500000000002	10	126	0.13554
chr14-018890175-C-T	chr14	18890175	C	T	695325	ExcessHet	0.19795	afr	0.190676	5	68	0.19795
chr14-018890208-A-C	chr14	18890208	A	C	1391145	VQSRTrancheSNP99.70to99.80	4.39e-6	nfe	2.2000000000000003e-5	0	58	2.2000000000000003e-5
chr14-018890208-A-G	chr14	18890208	A	G	1391145	VQSRTrancheSNP99.70to99.80	0.59165	eas	0.31851499999999994	11	58	0.59165
chr14-018890208-A-T	chr14	18890208	A	T	1391145	VQSRTrancheSNP99.70to99.80	0	none	3.6999999999999985e-5	0	58	3.6999999999999985e-5
chr14-018890325-A-AT	chr14	18890325	A	AT	156713	VQSRTrancheINDEL99.50to99.90	6.9e-7	nfe	0	0	124	1e-6
chr14-018890325-A-G	chr14	18890325	A	G	156713	VQSRTrancheINDEL99.50to99.90	0.0029913	nfe	0.033375	2	124	0.033375
chr14-018890334-T-C	chr14	18890334	T	C	150696	PASS	0.0026918	nfe	0.03236700000000001	2	126	0.03236700000000001
chr14-018890337-C-T	chr14	18890337	C	T	3110	VQSRTrancheSNP99.70to99.80	6.748e-5	nfe	3.6999999999999985e-5	1	134	6.748e-5
chr14-018890357-T-A	chr14	18890357	T	A	3090374	ExcessHet	2.212e-5	eas	0	0	132	2.212e-5
chr14-018890357-T-C	chr14	18890357	T	C	3090374	ExcessHet	0.32344	afr	0.220179	25	132	0.32344
chr14-018890358-G-A	chr14	18890358	G	A	1604772	ExcessHet	0.13082	nfe	0.12982600000000002	13	130	0.13082
chr14-018890363-C-G	chr14	18890363	C	G	176233	VQSRTrancheSNP99.80to99.90	0	none	2.2000000000000003e-5	0	134	2.2000000000000003e-5
chr14-018890363-C-T	chr14	18890363	C	T	176233	VQSRTrancheSNP99.80to99.90	0.023663	amr	0.018516	6	134	0.023663
chr14-018890419-T-A	chr14	18890419	T	A	3004006	ExcessHet	0	none	0	0	100	1e-6
chr14-018890419-T-C	chr14	18890419	T	C	3004006	ExcessHet	0.16694	eas	0.32832399999999967	36	100	0.32832399999999967
chr14-018890543-C-T	chr14	18890543	C	T	67864	VQSRTrancheSNP99.80to99.90	0.082246	amr	0.02393400000000001	2	92	0.082246
chr14-018899919-C-G	chr14	18899919	C	G	91285	VQSRTrancheSNP99.90to99.95	0.1237	afr	0.04887600000000001	3	20	0.1237
chr14-018901461-AC-A	chr14	18901461	AC	A	5726	VQSRTrancheINDEL99.50to99.90	1.1733e-4	nfe	9e-6	0	48	1.1733e-4
chr14-018901461-AC-ACC	chr14	18901461	AC	ACC	5726	VQSRTrancheINDEL99.50to99.90	0	none	0.002559	1	48	0.002559
chr14-018901461-AC-ACCC	chr14	18901461	AC	ACCC	5726	VQSRTrancheINDEL99.50to99.90	0	none	2.9400000000000004e-4	0	48	2.9400000000000004e-4
chr14-018901461-AC-CC	chr14	18901461	AC	CC	5726	VQSRTrancheINDEL99.50to99.90	0	none	9e-6	0	48	9e-6
chr14-018901469-A-*	chr14	18901469	A	*	515611	PASS	0	none	0.00112899999999999	0	44	0.00112899999999999
chr14-018901469-A-C	chr14	18901469	A	C	515611	PASS	0.43213	eas	0.118418	4	44	0.43213
chr14-018902098-CAAAAAAAAAAAA-C	chr14	18902098	CAAAAAAAAAAAA	C	600609.97	VQSRTrancheINDEL99.50to99.90	4.87e-6	nfe	0	0	0	4.87e-6
chr14-018902098-CAAAAAAAAAAAA-CAAA	chr14	18902098	CAAAAAAAAAAAA	CAAA	600609.97	VQSRTrancheINDEL99.50to99.90	0	none	6.999999999999998e-5	0	0	6.999999999999998e-5
chr14-018902098-CAAAAAAAAAAAA-CAAAA	chr14	18902098	CAAAAAAAAAAAA	CAAAA	600609.97	VQSRTrancheINDEL99.50to99.90	0	none	6.999999999999998e-5	0	0	6.999999999999998e-5
chr14-018902098-CAAAAAAAAAAAA-CAAAAA	chr14	18902098	CAAAAAAAAAAAA	CAAAAA	600609.97	VQSRTrancheINDEL99.50to99.90	0	none	3.810000000000003e-4	0	0	3.810000000000003e-4
chr14-018902098-CAAAAAAAAAAAA-CAAAAAA	chr14	18902098	CAAAAAAAAAAAA	CAAAAAA	600609.97	VQSRTrancheINDEL99.50to99.90	0	none	0.00161399999999999	0	0	0.00161399999999999
chr14-018902098-CAAAAAAAAAAAA-CAAAAAAA	chr14	18902098	CAAAAAAAAAAAA	CAAAAAAA	600609.97	VQSRTrancheINDEL99.50to99.90	0	none	0.005422	0	0	0.005422
chr14-018902098-CAAAAAAAAAAAA-CAAAAAAAA	chr14	18902098	CAAAAAAAAAAAA	CAAAAAAAA	600609.97	VQSRTrancheINDEL99.50to99.90	0	none	0.01236799999999998	0	0	0.01236799999999998
chr14-018902098-CAAAAAAAAAAAA-CAAAAAAAAA	chr14	18902098	CAAAAAAAAAAAA	CAAAAAAAAA	600609.97	VQSRTrancheINDEL99.50to99.90	0	none	0.02781000000000002	0	0	0.02781000000000002
chr14-018902098-CAAAAAAAAAAAA-CAAAAAAAAAA	chr14	18902098	CAAAAAAAAAAAA	CAAAAAAAAAA	600609.97	VQSRTrancheINDEL99.50to99.90	0	none	0.05475900000000001	0	0	0.05475900000000001
chr14-018902098-CAAAAAAAAAAAA-CAAAAAAAAAAA	chr14	18902098	CAAAAAAAAAAAA	CAAAAAAAAAAA	600609.97	VQSRTrancheINDEL99.50to99.90	0	none	0.06742000000000001	0	0	0.06742000000000001
chr14-018902098-CAAAAAAAAAAAA-CAAAAAAAAAAAAA	chr14	18902098	CAAAAAAAAAAAA	CAAAAAAAAAAAAA	600609.97	VQSRTrancheINDEL99.50to99.90	0	none	0.02651500000000001	0	0	0.02651500000000001
chr14-018902098-CAAAAAAAAAAAA-CAAAAAAAAAAAAAA	chr14	18902098	CAAAAAAAAAAAA	CAAAAAAAAAAAAAA	600609.97	VQSRTrancheINDEL99.50to99.90	0	none	0.006244	0	0	0.006244
chr14-018902098-CAAAAAAAAAAAA-CAAAAAAAAAAAAAAA	chr14	18902098	CAAAAAAAAAAAA	CAAAAAAAAAAAAAAA	600609.97	VQSRTrancheINDEL99.50to99.90	0	none	0.00144299999999999	0	0	0.00144299999999999
chr14-018902098-CAAAAAAAAAAAA-CAAAAAAAAAAAAAAAA	chr14	18902098	CAAAAAAAAAAAA	CAAAAAAAAAAAAAAAA	600609.97	VQSRTrancheINDEL99.50to99.90	0	none	2.500000000000001e-4	0	0	2.500000000000001e-4
chr14-018902098-CAAAAAAAAAAAA-CAAAAAAAAAAAAAAAAA	chr14	18902098	CAAAAAAAAAAAA	CAAAAAAAAAAAAAAAAA	600609.97	VQSRTrancheINDEL99.50to99.90	0	none	3.6999999999999985e-5	0	0	3.6999999999999985e-5
chr14-018902098-CAAAAAAAAAAAA-CAAAAAAAAAAAAAAAAAA	chr14	18902098	CAAAAAAAAAAAA	CAAAAAAAAAAAAAAAAAA	600609.97	VQSRTrancheINDEL99.50to99.90	0	none	9e-6	0	0	9e-6
chr14-018902098-CAAAAAAAAAAAA-CAAAAAAAAAAAAAAAAAAA	chr14	18902098	CAAAAAAAAAAAA	CAAAAAAAAAAAAAAAAAAA	600609.97	VQSRTrancheINDEL99.50to99.90	0	none	0	0	0	1e-6
chr14-018902098-CAAAAAAAAAAAA-CAAAAAAAAAAAAAAAAAAAA	chr14	18902098	CAAAAAAAAAAAA	CAAAAAAAAAAAAAAAAAAAA	600609.97	VQSRTrancheINDEL99.50to99.90	0	none	0	0	0	1e-6
chr14-018902098-CAAAAAAAAAAAA-CAAAAAAGAAAAAAAAAAAAA	chr14	18902098	CAAAAAAAAAAAA	CAAAAAAGAAAAAAAAAAAAA	600609.97	VQSRTrancheINDEL99.50to99.90	0	none	9e-6	0	0	9e-6
chr14-018902105-A-*	chr14	18902105	A	*	130	VQSRTrancheSNP99.80to99.90	0	none	7.010000000000006e-4	0	14	7.010000000000006e-4
chr14-018902105-A-G	chr14	18902105	A	G	130	VQSRTrancheSNP99.80to99.90	6.377e-5	sas	0	0	14	6.377e-5
chr14-018902106-A-*	chr14	18902106	A	*	47	VQSRTrancheSNP99.80to99.90	0	none	2.08e-4	0	16	2.08e-4
chr14-018902106-A-G	chr14	18902106	A	G	47	VQSRTrancheSNP99.80to99.90	1.019e-5	sas	9e-6	0	16	1.019e-5
chr14-018902133-C-A	chr14	18902133	C	A	4611	PASS	0.00613	nfe	0.004095	0	0	0.00613
chr14-018902136-G-A	chr14	18902136	G	A	11475	PASS	0.032155	eas	0.01017799999999999	0	0	0.032155
chr14-018902136-G-C	chr14	18902136	G	C	11475	PASS	7.952e-5	nfe	2.2000000000000003e-5	0	0	7.952e-5
chr14-018902136-G-T	chr14	18902136	G	T	11475	PASS	3.2247e-4	nfe	8.9e-5	0	0	3.2247e-4
chr14-018902250-G-T	chr14	18902250	G	T	226	PASS	2.4581e-4	nfe	2.500000000000001e-4	0	34	2.500000000000001e-4
chr14-018902255-G-A	chr14	18902255	G	A	143	VQSRTrancheSNP99.80to99.90	0	none	0	0	44	1e-6
chr14-018902255-G-T	chr14	18902255	G	T	143	VQSRTrancheSNP99.80to99.90	5.164e-5	nfe	1.0799999999999996e-4	0	44	1.0799999999999996e-4
chr14-018902444-G-A	chr14	18902444	G	A	202152	VQSRTrancheSNP99.80to99.90	0	none	9e-6	0	56	9e-6
chr14-018902444-G-T	chr14	18902444	G	T	202152	VQSRTrancheSNP99.80to99.90	0.16972	sas	0.043598	1	56	0.16972
chr14-018902526-T-A	chr14	18902526	T	A	3886	PASS	1.782e-4	nfe	0.002685	1	56	0.002685
chr14-018902683-G-T	chr14	18902683	G	T	118350	PASS	0.044793	sas	0.034708	0	72	0.044793
chr14-018902988-T-C	chr14	18902988	T	C	426458	VQSRTrancheSNP99.80to99.90	0.3529	eas	0.09732000000000002	14	72	0.3529
chr14-018903023-A-*	chr14	18903023	A	*	59021	VQSRTrancheSNP99.80to99.90	0	none	0	0	100	1e-6
chr14-018903023-A-G	chr14	18903023	A	G	59021	VQSRTrancheSNP99.80to99.90	0.13687	amr	0.02182400000000001	1	100	0.13687
chr14-018903118-G-C	chr14	18903118	G	C	39166	VQSRTrancheSNP99.80to99.90	0.011578	afr	0.024563	7	122	0.024563
chr14-018903118-G-T	chr14	18903118	G	T	39166	VQSRTrancheSNP99.80to99.90	2.264e-5	nfe	2.2000000000000003e-5	0	122	2.264e-5
chr14-018903222-C-G	chr14	18903222	C	G	323382	PASS	0.035354	eas	0.08200700000000001	2	52	0.08200700000000001
chr14-018903222-C-T	chr14	18903222	C	T	323382	PASS	2.522e-5	nfe	1.0799999999999996e-4	0	52	1.0799999999999996e-4
chr14-018903223-G-A	chr14	18903223	G	A	319944	PASS	8.221e-5	eas	6.999999999999998e-5	0	56	8.221e-5
chr14-018903223-G-C	chr14	18903223	G	C	319944	PASS	0.032975	eas	0.08177500000000001	2	56	0.08177500000000001
chr14-018903400-G-*	chr14	18903400	G	*	293381	VQSRTrancheSNP99.80to99.90	0	none	0	0	132	1e-6
chr14-018903400-G-A	chr14	18903400	G	A	293381	VQSRTrancheSNP99.80to99.90	0.16833	sas	0.03753300000000001	3	132	0.16833
chr14-018903414-C-T	chr14	18903414	C	T	2324928	ExcessHet	0.44725	nfe	0.4149269999999996	60	120	0.44725
chr14-018903454-C-G	chr14	18903454	C	G	429	VQSRTrancheSNP99.80to99.90	8.93e-6	nfe	3.6999999999999985e-5	0	130	3.6999999999999985e-5
chr14-018903454-C-T	chr14	18903454	C	T	429	VQSRTrancheSNP99.80to99.90	9.8737e-4	sas	9e-6	0	130	9.8737e-4
chr14-018903456-A-C	chr14	18903456	A	C	20849	VQSRTrancheSNP99.90to99.95	0.0041652	nfe	0.002967	1	130	0.0041652
chr14-018903501-C-A	chr14	18903501	C	A	100202	VQSRTrancheSNP99.80to99.90	0.064307	eas	0.045507	14	114	0.064307
chr14-018903503-A-G	chr14	18903503	A	G	703610	ExcessHet	0.39311	nfe	0.232999	52	112	0.39311
chr14-018903541-T-G	chr14	18903541	T	G	3732	VQSRTrancheSNP99.80to99.90	0.0017288	nfe	0.00179099999999999	1	106	0.00179099999999999
chr14-018903613-C-A	chr14	18903613	C	A	3115	PASS	0	none	0	0	64	1e-6
chr14-018903613-C-G	chr14	18903613	C	G	3115	PASS	0	none	0	0	64	1e-6
chr14-018903613-C-T	chr14	18903613	C	T	3115	PASS	0.0018208	nfe	0.00144499999999999	0	64	0.0018208
chr14-018903622-C-A	chr14	18903622	C	A	9790	VQSRTrancheSNP99.80to99.90	0.0063925	sas	0.003593	0	58	0.0063925
chr14-018903622-C-T	chr14	18903622	C	T	9790	VQSRTrancheSNP99.80to99.90	9.7e-6	nfe	0	0	58	9.7e-6
chr14-018903628-C-*	chr14	18903628	C	*	123211	VQSRTrancheSNP99.90to99.95	0	none	0	0	26	1e-6
chr14-018903628-C-A	chr14	18903628	C	A	123211	VQSRTrancheSNP99.90to99.95	0.19835	amr	0.06661300000000002	9	26	0.19835
chr14-018904846-T-G	chr14	18904846	T	G	5005	VQSRTrancheSNP99.80to99.90	0.001917	nfe	7.500000000000004e-4	1	86	0.001917
chr14-018904945-C-T	chr14	18904945	C	T	28082	PASS	0.029743	afr	0.017563	0	18	0.029743
chr14-018905007-T-C	chr14	18905007	T	C	23287	PASS	0.015375	nfe	0.00811699999999999	1	66	0.015375
chr14-018905829-G-A	chr14	18905829	G	A	2492	PASS	0.0013228	nfe	0.00107999999999999	0	0	0.0013228
chr14-018912814-C-G	chr14	18912814	C	G	9067	VQSRTrancheSNP99.80to99.90	0	none	0	0	0	1e-6
chr14-018912814-C-T	chr14	18912814	C	T	9067	VQSRTrancheSNP99.80to99.90	0.0557	nfe	0.004247	0	0	0.0557
chr14-018914098-G-A	chr14	18914098	G	A	199	PASS	0	none	3.6999999999999985e-5	0	8	3.6999999999999985e-5
chr14-018914144-C-T	chr14	18914144	C	T	867151	VQSRTrancheSNP99.80to99.90	0.54673	eas	0.246027	8	16	0.54673
chr14-018914163-G-A	chr14	18914163	G	A	112682	PASS	2.078e-5	nfe	2.2000000000000003e-5	0	46	2.2000000000000003e-5
chr14-018914163-G-T	chr14	18914163	G	T	112682	PASS	0.17888	afr	0.04638100000000002	8	46	0.17888
chr14-018914173-C-T	chr14	18914173	C	T	26543	VQSRTrancheSNP99.80to99.90	0.034518	afr	0.009049	3	58	0.034518
chr14-018914174-T-G	chr14	18914174	T	G	57372	VQSRTrancheSNP99.80to99.90	0.070198	sas	0.027167	3	60	0.070198
chr14-018914315-C-T	chr14	18914315	C	T	227087	ExcessHet	0.17697	mid	0.08731700000000002	28	102	0.17697
chr14-018914355-A-T	chr14	18914355	A	T	229220	ExcessHet	0.18379	nfe	0.0854	26	96	0.18379
chr14-018914437-C-A	chr14	18914437	C	A	3659	PASS	0.0099325	nfe	0.00173899999999999	1	56	0.0099325
chr14-018914575-G-A	chr14	18914575	G	A	42110	PASS	4.166e-5	amr	9e-6	0	118	4.166e-5
chr14-018914575-G-T	chr14	18914575	G	T	42110	PASS	0.033517	afr	0.01845500000000001	3	118	0.033517
chr14-018914582-C-G	chr14	18914582	C	G	110433	ExcessHet	0	none	0	0	110	1e-6
chr14-018914582-C-T	chr14	18914582	C	T	110433	ExcessHet	0.07219	eas	0.04504900000000001	10	110	0.07219
chr14-018914603-A-G	chr14	18914603	A	G	269739	ExcessHet	0.082166	afr	0.05967500000000001	8	124	0.082166
chr14-018914609-G-A	chr14	18914609	G	A	364437	ExcessHet	0.089655	afr	0.08196600000000001	13	118	0.089655
chr14-018914619-G-A	chr14	18914619	G	A	14288	VQSRTrancheSNP99.70to99.80	0.0029575	mid	0.005159	3	134	0.005159
chr14-018914692-C-T	chr14	18914692	C	T	428	VQSRTrancheSNP99.90to99.95	7.448e-5	afr	1.27e-4	1	134	1.27e-4
chr14-018914695-C-A	chr14	18914695	C	A	31808	VQSRTrancheSNP99.90to99.95	0.011998	sas	0.01089399999999999	1	132	0.011998
chr14-018914907-GC-G	chr14	18914907	GC	G	94207	VQSRTrancheINDEL99.50to99.90	0.093968	eas	0.02290600000000001	2	54	0.093968
chr14-018914907-GC-TC	chr14	18914907	GC	TC	94207	VQSRTrancheINDEL99.50to99.90	0	none	0	0	54	1e-6
chr14-018914908-C-*	chr14	18914908	C	*	3125	PASS	0	none	0.02290400000000001	2	52	0.02290400000000001
chr14-018914908-C-A	chr14	18914908	C	A	3125	PASS	0	none	0	0	52	1e-6
chr14-018914908-C-G	chr14	18914908	C	G	3125	PASS	7.4298e-4	afr	0.00176399999999999	0	52	0.00176399999999999
chr14-018914908-C-T	chr14	18914908	C	T	3125	PASS	0	none	9e-6	0	52	9e-6
chr14-018914912-C-A	chr14	18914912	C	A	469717	ExcessHet	0.37921	amr	0.099539	8	60	0.37921
chr14-018914912-C-T	chr14	18914912	C	T	469717	ExcessHet	9.04e-6	nfe	0	0	60	9.04e-6
chr14-018914926-A-G	chr14	18914926	A	G	73014	PASS	0.021298	eas	0.03959100000000001	3	64	0.03959100000000001
chr14-018914977-C-A	chr14	18914977	C	A	72065	ExcessHet	0.016595	nfe	0.030251	2	106	0.030251
chr14-018915008-C-T	chr14	18915008	C	T	11391	VQSRTrancheSNP99.80to99.90	0.0027945	nfe	0.003142	1	108	0.003142
chr14-018967284-CGTGGGTGTGGGCTTTCCCCAG-AGTGGGTGTGGGCTTTCCCCAG	chr14	18967284	CGTGGGTGTGGGCTTTCCCCAG	AGTGGGTGTGGGCTTTCCCCAG	410165	ExcessHet	0	none	2.2000000000000003e-5	0	60	2.2000000000000003e-5
chr14-018967284-CGTGGGTGTGGGCTTTCCCCAG-C	chr14	18967284	CGTGGGTGTGGGCTTTCCCCAG	C	410165	ExcessHet	1.5542e-4	amr	0	0	60	1.5542e-4
chr14-018967284-CGTGGGTGTGGGCTTTCCCCAG-GGTGGGTGTGGGCTTTCCCCAG	chr14	18967284	CGTGGGTGTGGGCTTTCCCCAG	GGTGGGTGTGGGCTTTCCCCAG	410165	ExcessHet	0	none	0.13556600000000002	20	60	0.13556600000000002
chr14-018967284-CGTGGGTGTGGGCTTTCCCCAG-TGTGGGTGTGGGCTTTCCCCAG	chr14	18967284	CGTGGGTGTGGGCTTTCCCCAG	TGTGGGTGTGGGCTTTCCCCAG	410165	ExcessHet	0	none	1.47e-4	0	60	1.47e-4
chr14-018967304-A-*	chr14	18967304	A	*	25404	VQSRTrancheINDEL99.50to99.90	0	none	0	0	108	1e-6
chr14-018967304-A-AGGTGGGTGTGGGTTTTCCCTG	chr14	18967304	A	AGGTGGGTGTGGGTTTTCCCTG	25404	VQSRTrancheINDEL99.50to99.90	0.0013836	nfe	0.005079	2	108	0.005079
chr14-018967304-A-C	chr14	18967304	A	C	25404	VQSRTrancheINDEL99.50to99.90	0	none	0	0	108	1e-6
chr14-018967304-A-G	chr14	18967304	A	G	25404	VQSRTrancheINDEL99.50to99.90	0	none	9e-6	0	108	9e-6
chr14-018967329-G-*	chr14	18967329	G	*	1979611	ExcessHet	0	none	9e-6	0	102	9e-6
chr14-018967329-G-C	chr14	18967329	G	C	1979611	ExcessHet	0.42809	afr	0.286085	37	102	0.42809
chr14-018967329-G-T	chr14	18967329	G	T	1979611	ExcessHet	0	none	0	0	102	1e-6
chr14-018967371-C-A	chr14	18967371	C	A	2003	VQSRTrancheSNP99.90to99.95	1.4332e-4	sas	2.2999999999999995e-4	1	132	2.2999999999999995e-4
chr14-018967371-C-T	chr14	18967371	C	T	2003	VQSRTrancheSNP99.90to99.95	0.0013501	afr	8.9e-5	0	132	0.0013501
chr14-018967441-G-A	chr14	18967441	G	A	4497023	ExcessHet	0.417	afr	0.30663199999999946	45	120	0.417
chr14-018967441-G-T	chr14	18967441	G	T	4497023	ExcessHet	0	none	0	0	120	1e-6
chr14-018967450-T-C	chr14	18967450	T	C	10086	PASS	9.0783e-4	nfe	0.00130199999999999	2	134	0.00130199999999999
chr14-018967461-G-A	chr14	18967461	G	A	23563	PASS	0.0025568	nfe	0.004544	4	132	0.004544
chr14-018967505-C-T	chr14	18967505	C	T	7938340	ExcessHet	0.45145	nfe	0.3861749999999998	57	120	0.45145
chr14-018967512-G-A	chr14	18967512	G	A	7902837	ExcessHet	0.45326	nfe	0.3862499999999998	57	122	0.45326
chr14-018967562-AGTGGTGCCGCC-*	chr14	18967562	AGTGGTGCCGCC	*	20549.97	VQSRTrancheINDEL99.95to100.00	0	none	0	0	130	1e-6
chr14-018967562-AGTGGTGCCGCC-A	chr14	18967562	AGTGGTGCCGCC	A	20549.97	VQSRTrancheINDEL99.95to100.00	0.0034787	sas	0.002314	2	130	0.0034787
chr14-018967563-G-*	chr14	18967563	G	*	106880	ExcessHet	0	none	0.002339	2	122	0.002339
chr14-018967563-G-A	chr14	18967563	G	A	106880	ExcessHet	0.040079	sas	0.02564900000000001	5	122	0.040079
chr14-018967570-C-*	chr14	18967570	C	*	56	VQSRTrancheSNP99.90to99.95	0	none	0.002389	2	126	0.002389
chr14-018967570-C-A	chr14	18967570	C	A	56	VQSRTrancheSNP99.90to99.95	7.5e-7	nfe	0	0	126	1e-6
chr14-018967570-C-G	chr14	18967570	C	G	56	VQSRTrancheSNP99.90to99.95	0	none	0	0	126	1e-6
chr14-018967570-C-T	chr14	18967570	C	T	56	VQSRTrancheSNP99.90to99.95	3.234e-5	sas	0	0	126	3.234e-5
chr14-018967571-G-*	chr14	18967571	G	*	2374	VQSRTrancheSNP99.80to99.90	0	none	0.002389	2	128	0.002389
chr14-018967571-G-A	chr14	18967571	G	A	2374	VQSRTrancheSNP99.80to99.90	0.0012862	afr	5.41e-4	0	128	0.0012862
chr14-018967572-C-*	chr14	18967572	C	*	46	VQSRTrancheSNP99.90to99.95	0	none	0.002389	2	128	0.002389
chr14-018967572-C-T	chr14	18967572	C	T	46	VQSRTrancheSNP99.90to99.95	6.262e-5	afr	0	0	128	6.262e-5
chr14-018967593-G-*	chr14	18967593	G	*	212330	ExcessHet	0	none	0.00110699999999999	0	94	0.00110699999999999
chr14-018967593-G-A	chr14	18967593	G	A	212330	ExcessHet	0.044867	afr	0.04777500000000001	8	94	0.04777500000000001
chr14-018967593-G-T	chr14	18967593	G	T	212330	ExcessHet	0	none	0	0	94	1e-6
chr14-018967635-T-*	chr14	18967635	T	*	3689204	PASS	0	none	8.9e-5	0	32	8.9e-5
chr14-018967635-T-A	chr14	18967635	T	A	3689204	PASS	1.4212e-4	sas	1.47e-4	0	32	1.47e-4
chr14-018967635-T-C	chr14	18967635	T	C	3689204	PASS	0.38066	mid	0.34362499999999946	24	32	0.38066
chr14-018967635-T-G	chr14	18967635	T	G	3689204	PASS	2.334e-4	sas	6.999999999999998e-5	0	32	2.334e-4
chr14-018967681-C-T	chr14	18967681	C	T	91746	VQSRTrancheSNP99.90to99.95	0.0015611	eas	0.00606	2	132	0.00606
chr14-018967682-G-A	chr14	18967682	G	A	10746	VQSRTrancheINDEL99.50to99.90	2.1929e-4	nfe	9.640000000000004e-4	1	130	9.640000000000004e-4
chr14-018967682-G-GCCACTGCTTCCCCTGGTGCAGGGGGAGCGGCAAGAGCAACGTGGGCACTTCTGGAGACCACGACGATTCTGCTATGAAGACACTCAGGAGCAAGATGGGCAAGTGGTGCCA	chr14	18967682	G	GCCACTGCTTCCCCTGGTGCAGGGGGAGCGGCAAGAGCAACGTGGGCACTTCTGGAGACCACGACGATTCTGCTATGAAGACACTCAGGAGCAAGATGGGCAAGTGGTGCCA	10746	VQSRTrancheINDEL99.50to99.90	0	none	0	0	130	1e-6
chr14-018967722-C-CGT	chr14	18967722	C	CGT	236503	VQSRTrancheINDEL99.50to99.90	4.8559e-4	mid	1.47e-4	0	130	4.8559e-4
chr14-018967722-C-CGTGGGCACTTCTGGAGACCACGACGAGTCTGCTATGAAGACACTCAGGAGCAAGATGGGCAAGTGGTGCTGCCACTGCTTCCCCTGGTGCAGGGGGAGCGGCAAGAGCAAT	chr14	18967722	C	CGTGGGCACTTCTGGAGACCACGACGAGTCTGCTATGAAGACACTCAGGAGCAAGATGGGCAAGTGGTGCTGCCACTGCTTCCCCTGGTGCAGGGGGAGCGGCAAGAGCAAT	236503	VQSRTrancheINDEL99.50to99.90	0	none	9e-6	0	130	9e-6
chr14-018967722-C-CGTGGGCACTTCTGGAGACCACGACGATTCTGCTATGAAGACACTCAGGAGCAAGATGGGCAAGTGGTGCTGCCACTGCTTCCCCTGGTGCAGGGGGAGCGGCAAGAGCAAT	chr14	18967722	C	CGTGGGCACTTCTGGAGACCACGACGATTCTGCTATGAAGACACTCAGGAGCAAGATGGGCAAGTGGTGCTGCCACTGCTTCCCCTGGTGCAGGGGGAGCGGCAAGAGCAAT	236503	VQSRTrancheINDEL99.50to99.90	0	none	0	0	130	1e-6
chr14-018967722-C-T	chr14	18967722	C	T	236503	VQSRTrancheINDEL99.50to99.90	0.021806	afr	0.01304099999999999	2	130	0.021806
chr14-018967833-A-C	chr14	18967833	A	C	4027559	ExcessHet	0	none	0	0	90	1e-6
chr14-018967833-A-G	chr14	18967833	A	G	4027559	ExcessHet	0.23491	afr	0.25964899999999996	32	90	0.25964899999999996
chr14-018967842-C-A	chr14	18967842	C	A	2306500	VQSRTrancheSNP99.90to99.95	1.56e-6	nfe	2.2000000000000003e-5	0	76	2.2000000000000003e-5
chr14-018967842-C-G	chr14	18967842	C	G	2306500	VQSRTrancheSNP99.90to99.95	2.175e-5	nfe	9.150000000000004e-4	0	76	9.150000000000004e-4
chr14-018967842-C-T	chr14	18967842	C	T	2306500	VQSRTrancheSNP99.90to99.95	0.10346	sas	0.239586	6	76	0.239586
chr14-018967864-G-A	chr14	18967864	G	A	113062	ExcessHet	0.032666	afr	0.04617600000000002	5	116	0.04617600000000002
chr14-018967864-G-C	chr14	18967864	G	C	113062	ExcessHet	0	none	0	0	116	1e-6
chr14-018967877-C-T	chr14	18967877	C	T	16111	VQSRTrancheSNP99.80to99.90	0.0016785	nfe	0.002565	1	130	0.002565
chr14-018967911-G-A	chr14	18967911	G	A	246096	ExcessHet	0.029068	sas	0.04070300000000002	5	132	0.04070300000000002
chr14-018967914-C-A	chr14	18967914	C	A	5317772	ExcessHet	0.39045	afr	0.2793229999999996	38	128	0.39045
chr14-018967914-C-G	chr14	18967914	C	G	5317772	ExcessHet	0.0064771	afr	3.820000000000003e-4	0	128	0.0064771
chr14-018967921-G-A	chr14	18967921	G	A	5515633	ExcessHet	0.39857	afr	0.2796699999999996	38	124	0.39857
chr14-018968032-G-*	chr14	18968032	G	*	259699	ExcessHet	0	none	8.9e-5	0	126	8.9e-5
chr14-018968032-G-A	chr14	18968032	G	A	259699	ExcessHet	0.05367	afr	0.053664	4	126	0.05367
chr14-018968032-G-T	chr14	18968032	G	T	259699	ExcessHet	0	none	0	0	126	1e-6
chr14-018968047-A-T	chr14	18968047	A	T	273178	ExcessHet	0.027396	sas	0.05834400000000001	6	128	0.05834400000000001
chr14-018968070-C-A	chr14	18968070	C	A	533301	ExcessHet	0	none	0	0	126	1e-6
chr14-018968070-C-T	chr14	18968070	C	T	533301	ExcessHet	0.066217	afr	0.10772	19	126	0.10772
chr14-018968076-A-AG	chr14	18968076	A	AG	817162.97	ExcessHet	0.06785	afr	0.151044	26	134	0.151044
chr14-018968097-C-T	chr14	18968097	C	T	3793626	ExcessHet	0.41589	afr	0.3266119999999995	45	126	0.41589
chr14-018972752-C-T	chr14	18972752	C	T	118621	VQSRTrancheSNP99.80to99.90	0.33572	amr	0.05068600000000001	0	0	0.33572
chr14-018972904-A-G	chr14	18972904	A	G	38288	PASS	0.1549	nfe	0.01430299999999999	0	0	0.1549
chr14-018973005-G-A	chr14	18973005	G	A	605803	ExcessHet	0.47155	afr	0.17037300000000002	21	92	0.47155
chr14-018973037-G-A	chr14	18973037	G	A	806734	ExcessHet	0.30867	nfe	0.189595	35	114	0.30867
chr14-018973037-G-T	chr14	18973037	G	T	806734	ExcessHet	1.97e-6	nfe	0	0	114	1.97e-6
chr14-018973093-G-A	chr14	18973093	G	A	1436103	ExcessHet	0.49279	afr	0.2910919999999995	32	104	0.49279
chr14-018973093-G-C	chr14	18973093	G	C	1436103	ExcessHet	0.0049569	afr	6.330000000000003e-4	1	104	0.0049569
chr14-018973121-G-A	chr14	18973121	G	A	226634	ExcessHet	0.18411	sas	0.085468	9	102	0.18411
chr14-018973149-A-G	chr14	18973149	A	G	19033	PASS	0.014626	amr	0.01161199999999998	1	86	0.014626
chr14-018973173-T-C	chr14	18973173	T	C	7930	PASS	0.024025	afr	0.002957	0	8	0.024025
chr14-018975940-T-G	chr14	18975940	T	G	166866	VQSRTrancheSNP99.80to99.90	0.090341	mid	0.03841500000000002	0	8	0.090341
chr14-018976007-TTTTTTGAATTACATACG-T	chr14	18976007	TTTTTTGAATTACATACG	T	35318.97	VQSRTrancheINDEL99.00to99.50	0.013919	nfe	0.005246	0	22	0.013919
chr14-018976009-T-*	chr14	18976009	T	*	64	VQSRTrancheSNP99.80to99.90	0	none	0.005246	0	22	0.005246
chr14-018976009-T-C	chr14	18976009	T	C	64	VQSRTrancheSNP99.80to99.90	8.03e-6	nfe	9e-6	0	22	9e-6
chr14-018976282-C-*	chr14	18976282	C	*	38358	PASS	0	none	0	0	14	1e-6
chr14-018976282-C-A	chr14	18976282	C	A	38358	PASS	0.015417	nfe	0.01856	0	14	0.01856
chr14-018976282-C-T	chr14	18976282	C	T	38358	PASS	1.4857e-4	sas	1.0699999999999996e-4	0	14	1.4857e-4
chr14-018977098-AC-A	chr14	18977098	AC	A	36174.97	PASS	0.0088596	sas	0.01195399999999999	0	92	0.01195399999999999
chr14-018977099-C-*	chr14	18977099	C	*	1242	VQSRTrancheSNP99.80to99.90	0	none	0.01195399999999999	0	94	0.01195399999999999
chr14-018977099-C-A	chr14	18977099	C	A	1242	VQSRTrancheSNP99.80to99.90	0	none	9e-6	0	94	9e-6
chr14-018977099-C-T	chr14	18977099	C	T	1242	VQSRTrancheSNP99.80to99.90	3.382e-5	nfe	2.2999999999999995e-4	0	94	2.2999999999999995e-4
chr14-018977190-C-T	chr14	18977190	C	T	104068	ExcessHet	0.12137	afr	0.03952100000000001	2	98	0.12137
chr14-018977222-T-C	chr14	18977222	T	C	322124	ExcessHet	0.13775	eas	0.133419	18	90	0.13775
chr14-018977248-A-G	chr14	18977248	A	G	607753	ExcessHet	0.067076	nfe	0.149673	17	108	0.149673
chr14-018977267-GTTT-G	chr14	18977267	GTTT	G	1211555	ExcessHet	7.8929e-4	sas	0.003192	0	106	0.003192
chr14-018977267-GTTT-GT	chr14	18977267	GTTT	GT	1211555	ExcessHet	0	none	0.20598400000000003	37	106	0.20598400000000003
chr14-018977267-GTTT-GTT	chr14	18977267	GTTT	GTT	1211555	ExcessHet	0	none	0.05924500000000002	0	106	0.05924500000000002
chr14-018977267-GTTT-GTTTT	chr14	18977267	GTTT	GTTTT	1211555	ExcessHet	0	none	0.05948500000000002	3	106	0.05948500000000002
chr14-018977267-GTTT-GTTTTT	chr14	18977267	GTTT	GTTTTT	1211555	ExcessHet	0	none	0.005386	0	106	0.005386
chr14-018977267-GTTT-GTTTTTT	chr14	18977267	GTTT	GTTTTTT	1211555	ExcessHet	0	none	7.099999999999998e-5	0	106	7.099999999999998e-5
chr14-018977267-GTTT-TTTT	chr14	18977267	GTTT	TTTT	1211555	ExcessHet	0	none	7.099999999999998e-5	0	106	7.099999999999998e-5
chr14-018977268-T-*	chr14	18977268	T	*	427	VQSRTrancheSNP99.80to99.90	0	none	0.2694769999999998	37	92	0.2694769999999998
chr14-018977268-T-C	chr14	18977268	T	C	427	VQSRTrancheSNP99.80to99.90	0	none	0	0	92	1e-6
chr14-018977268-T-G	chr14	18977268	T	G	427	VQSRTrancheSNP99.80to99.90	0	none	9e-6	0	92	9e-6
chr14-018977282-G-*	chr14	18977282	G	*	735261	ExcessHet	0	none	0.00188999999999999	0	110	0.00188999999999999
chr14-018977282-G-A	chr14	18977282	G	A	735261	ExcessHet	2.198e-5	afr	0	0	110	2.198e-5
chr14-018977282-G-T	chr14	18977282	G	T	735261	ExcessHet	0.12251	sas	0.09353100000000002	0	110	0.12251
chr14-018977294-C-*	chr14	18977294	C	*	616228	ExcessHet	0	none	0	0	96	1e-6
chr14-018977294-C-A	chr14	18977294	C	A	616228	ExcessHet	5.633e-5	nfe	2.720000000000003e-4	0	96	2.720000000000003e-4
chr14-018977294-C-CTTTT	chr14	18977294	C	CTTTT	616228	ExcessHet	0	none	2.2000000000000003e-5	0	96	2.2000000000000003e-5
chr14-018977294-C-T	chr14	18977294	C	T	616228	ExcessHet	0.14728	eas	0.178895	23	96	0.178895
chr14-018977371-G-T	chr14	18977371	G	T	279	VQSRTrancheSNP99.80to99.90	1.678e-5	nfe	2.9400000000000004e-4	1	112	2.9400000000000004e-4
chr14-018977375-C-A	chr14	18977375	C	A	1581	VQSRTrancheSNP99.90to99.95	2.397e-5	nfe	1.88e-4	1	112	1.88e-4
chr14-018977375-C-T	chr14	18977375	C	T	1581	VQSRTrancheSNP99.90to99.95	2.864e-4	sas	0.00149599999999999	0	112	0.00149599999999999
chr14-018977380-CG-AG	chr14	18977380	CG	AG	7897	VQSRTrancheINDEL99.50to99.90	0	none	0	0	128	1e-6
chr14-018977380-CG-C	chr14	18977380	CG	C	7897	VQSRTrancheINDEL99.50to99.90	0	none	2.09e-4	0	128	2.09e-4
chr14-018977380-CG-TG	chr14	18977380	CG	TG	7897	VQSRTrancheINDEL99.50to99.90	0	none	9.400000000000004e-4	1	128	9.400000000000004e-4
chr14-018977396-T-C	chr14	18977396	T	C	543106	ExcessHet	0.1416	nfe	0.149124	33	92	0.149124
chr14-018977428-A-C	chr14	18977428	A	C	246096	ExcessHet	0.072231	afr	0.105947	14	70	0.105947
chr14-018977428-A-G	chr14	18977428	A	G	246096	ExcessHet	0	none	0	0	70	1e-6
chr14-018977471-T-A	chr14	18977471	T	A	577082	VQSRTrancheSNP99.80to99.90	0	none	4.490000000000005e-4	0	28	4.490000000000005e-4
chr14-018977471-T-C	chr14	18977471	T	C	577082	VQSRTrancheSNP99.80to99.90	0.002485	eas	0.2814449999999998	1	28	0.2814449999999998
chr14-018977471-T-G	chr14	18977471	T	G	577082	VQSRTrancheSNP99.80to99.90	0	none	9e-6	0	28	9e-6
chr14-018977499-G-A	chr14	18977499	G	A	825363	ExcessHet	0.088171	nfe	0.16139400000000004	28	118	0.16139400000000004
chr14-018977509-G-A	chr14	18977509	G	A	124455	ExcessHet	0.018598	nfe	0.038403	7	124	0.038403
chr14-018977509-G-C	chr14	18977509	G	C	124455	ExcessHet	0	none	0	0	124	1e-6
chr14-018977509-G-T	chr14	18977509	G	T	124455	ExcessHet	3.4911e-4	afr	5.2999999999999994e-5	0	124	3.4911e-4
chr14-018977576-A-*	chr14	18977576	A	*	71118	VQSRTrancheSNP99.80to99.90	0	none	3.160000000000005e-4	0	132	3.160000000000005e-4
chr14-018977576-A-G	chr14	18977576	A	G	71118	VQSRTrancheSNP99.80to99.90	0.015681	afr	0.01501099999999998	0	132	0.015681
chr14-018977576-A-T	chr14	18977576	A	T	71118	VQSRTrancheSNP99.80to99.90	0	none	0	0	132	1e-6
chr14-018977594-G-A	chr14	18977594	G	A	173827	ExcessHet	0.0054202	eas	0.04619000000000002	10	106	0.04619000000000002
chr14-018977633-T-*	chr14	18977633	T	*	21274	VQSRTrancheSNP99.70to99.80	0	none	0	0	134	1e-6
chr14-018977633-T-A	chr14	18977633	T	A	21274	VQSRTrancheSNP99.70to99.80	0	none	0	0	134	1e-6
chr14-018977633-T-C	chr14	18977633	T	C	21274	VQSRTrancheSNP99.70to99.80	0.001737	nfe	0.003423	2	134	0.003423
chr14-018977696-G-*	chr14	18977696	G	*	1389141.97	ExcessHet	0	none	2.2000000000000003e-5	0	134	2.2000000000000003e-5
chr14-018977696-G-GA	chr14	18977696	G	GA	1389141.97	ExcessHet	0	none	0	0	134	1e-6
chr14-018977696-G-GTTCA	chr14	18977696	G	GTTCA	1389141.97	ExcessHet	0.067263	sas	0.127662	17	134	0.127662
chr14-018977715-C-T	chr14	18977715	C	T	32170	VQSRTrancheSNP99.90to99.95	0.0017251	nfe	0.00439	1	134	0.00439
chr14-018977717-C-T	chr14	18977717	C	T	1570879	ExcessHet	0.1976	eas	0.29574199999999967	33	122	0.29574199999999967
chr14-018977719-T-G	chr14	18977719	T	G	1633940	ExcessHet	0.20315	eas	0.206555	32	126	0.206555
chr14-018977758-C-A	chr14	18977758	C	A	26801	VQSRTrancheINDEL99.50to99.90	2.123e-5	amr	1.27e-4	0	132	1.27e-4
chr14-018977758-C-CA	chr14	18977758	C	CA	26801	VQSRTrancheINDEL99.50to99.90	0.0032359	nfe	0.00655	1	132	0.00655
chr14-018977834-G-A	chr14	18977834	G	A	177853	ExcessHet	0.070491	afr	0.06401400000000002	7	66	0.070491
chr14-018977930-T-C	chr14	18977930	T	C	182381	VQSRTrancheSNP99.90to99.95	0.19213	nfe	0.07188400000000002	0	4	0.19213
chr14-018979935-T-C	chr14	18979935	T	C	865291	ExcessHet	0.15137	sas	0.166975	22	114	0.166975
chr14-018980005-C-T	chr14	18980005	C	T	6424823	ExcessHet	0.4974	afr	0.4578439999999993	63	128	0.4974
chr14-018980249-TG-T	chr14	18980249	TG	T	432494.97	ExcessHet	0.056307	sas	0.074117	11	132	0.074117
chr14-018980250-G-*	chr14	18980250	G	*	8416	VQSRTrancheSNP99.90to99.95	0	none	0.073936	11	122	0.073936
chr14-018980250-G-T	chr14	18980250	G	T	8416	VQSRTrancheSNP99.90to99.95	0.011805	afr	0.003017	0	122	0.011805
chr14-018980255-T-A	chr14	18980255	T	A	433036	ExcessHet	0.064248	sas	0.074097	11	122	0.074097
chr14-018980339-A-G	chr14	18980339	A	G	187225	ExcessHet	0.23259	afr	0.06896900000000002	5	58	0.23259
chr14-018980480-G-A	chr14	18980480	G	A	106916	VQSRTrancheSNP99.80to99.90	0.14742	nfe	0.04566400000000001	0	4	0.14742
chr14-018980480-G-C	chr14	18980480	G	C	106916	VQSRTrancheSNP99.80to99.90	0	none	0	0	4	1e-6
chr14-018980548-G-A	chr14	18980548	G	A	192	PASS	3.201e-5	nfe	6.999999999999998e-5	0	0	6.999999999999998e-5
chr14-018985273-G-A	chr14	18985273	G	A	776704	ExcessHet	0.35336	eas	0.247035	15	38	0.35336
chr14-018985273-G-T	chr14	18985273	G	T	776704	ExcessHet	0	none	0	0	38	1e-6
chr14-018985283-A-G	chr14	18985283	A	G	58444	VQSRTrancheSNP99.70to99.80	0.082059000000000007	sas	0.02048000000000001	1	58	0.082059000000000007
chr14-018985337-C-A	chr14	18985337	C	A	113	VQSRTrancheSNP99.90to99.95	2.66e-6	nfe	3.6999999999999985e-5	1	80	3.6999999999999985e-5
chr14-018985369-G-C	chr14	18985369	G	C	423821	ExcessHet	0.27041	amr	0.136159	14	68	0.27041
chr14-018985420-T-C	chr14	18985420	T	C	1485894	ExcessHet	0.35539	nfe	0.29567899999999975	38	94	0.35539
chr14-018985482-G-A	chr14	18985482	G	A	476709	ExcessHet	0.080031	afr	0.090944	10	116	0.090944
chr14-018985505-C-A	chr14	18985505	C	A	1551	VQSRTrancheSNP99.70to99.80	0.0033178	nfe	7.490000000000004e-4	0	70	0.0033178
chr14-018985505-C-T	chr14	18985505	C	T	1551	VQSRTrancheSNP99.70to99.80	7.977e-5	afr	2.5100000000000014e-4	0	70	2.5100000000000014e-4
chr14-018985508-T-C	chr14	18985508	T	C	115	VQSRTrancheSNP99.90to99.95	5.57e-6	nfe	0	0	128	5.57e-6
chr14-018985508-T-G	chr14	18985508	T	G	115	VQSRTrancheSNP99.90to99.95	0	none	0	1	128	1e-6
chr14-018985511-G-T	chr14	18985511	G	T	5674	PASS	0.0099456	nfe	0.003644	0	58	0.0099456
chr14-018985517-CGTTTTT-*	chr14	18985517	CGTTTTT	*	18267	VQSRTrancheINDEL99.50to99.90	0	none	0	0	80	1e-6
chr14-018985517-CGTTTTT-AGTTTTT	chr14	18985517	CGTTTTT	AGTTTTT	18267	VQSRTrancheINDEL99.50to99.90	0	none	2.720000000000003e-4	0	80	2.720000000000003e-4
chr14-018985517-CGTTTTT-C	chr14	18985517	CGTTTTT	C	18267	VQSRTrancheINDEL99.50to99.90	0	none	0	0	80	1e-6
chr14-018985517-CGTTTTT-CTT	chr14	18985517	CGTTTTT	CTT	18267	VQSRTrancheINDEL99.50to99.90	0	none	3.6999999999999985e-5	0	80	3.6999999999999985e-5
chr14-018985517-CGTTTTT-CTTT	chr14	18985517	CGTTTTT	CTTT	18267	VQSRTrancheINDEL99.50to99.90	0	none	8.910000000000005e-4	0	80	8.910000000000005e-4
chr14-018985517-CGTTTTT-CTTTT	chr14	18985517	CGTTTTT	CTTTT	18267	VQSRTrancheINDEL99.50to99.90	0	none	0.003544	1	80	0.003544
chr14-018985517-CGTTTTT-CTTTTGTTTTT	chr14	18985517	CGTTTTT	CTTTTGTTTTT	18267	VQSRTrancheINDEL99.50to99.90	0	none	0	0	80	1e-6
chr14-018985517-CGTTTTT-CTTTTT	chr14	18985517	CGTTTTT	CTTTTT	18267	VQSRTrancheINDEL99.50to99.90	0	none	0.006928	0	80	0.006928
chr14-018985517-CGTTTTT-GGTTTTT	chr14	18985517	CGTTTTT	GGTTTTT	18267	VQSRTrancheINDEL99.50to99.90	0	none	0	0	80	1e-6
chr14-018985517-CGTTTTT-TGTTTTT	chr14	18985517	CGTTTTT	TGTTTTT	18267	VQSRTrancheINDEL99.50to99.90	0	none	1.0799999999999996e-4	0	80	1.0799999999999996e-4
chr14-018985518-GTTTTTTTTT-*	chr14	18985518	GTTTTTTTTT	*	302389	ExcessHet	0	none	0.01143999999999998	1	36	0.01143999999999998
chr14-018985518-GTTTTTTTTT-ATTTTTTTTT	chr14	18985518	GTTTTTTTTT	ATTTTTTTTT	302389	ExcessHet	0	none	5.2999999999999994e-5	0	36	5.2999999999999994e-5
chr14-018985518-GTTTTTTTTT-CTTTTTTTTT	chr14	18985518	GTTTTTTTTT	CTTTTTTTTT	302389	ExcessHet	0	none	3.6999999999999985e-5	0	36	3.6999999999999985e-5
chr14-018985518-GTTTTTTTTT-G	chr14	18985518	GTTTTTTTTT	G	302389	ExcessHet	1.576e-5	nfe	0	0	36	1.576e-5
chr14-018985518-GTTTTTTTTT-GT	chr14	18985518	GTTTTTTTTT	GT	302389	ExcessHet	0	none	5.2999999999999994e-5	0	36	5.2999999999999994e-5
chr14-018985518-GTTTTTTTTT-GTT	chr14	18985518	GTTTTTTTTT	GTT	302389	ExcessHet	0	none	1.6699999999999994e-4	0	36	1.6699999999999994e-4
chr14-018985518-GTTTTTTTTT-GTTGTTTTTTTTTT	chr14	18985518	GTTTTTTTTT	GTTGTTTTTTTTTT	302389	ExcessHet	0	none	0	0	36	1e-6
chr14-018985518-GTTTTTTTTT-GTTT	chr14	18985518	GTTTTTTTTT	GTTT	302389	ExcessHet	0	none	5.630000000000005e-4	0	36	5.630000000000005e-4
chr14-018985518-GTTTTTTTTT-GTTTT	chr14	18985518	GTTTTTTTTT	GTTTT	302389	ExcessHet	0	none	0.00156699999999999	0	36	0.00156699999999999
chr14-018985518-GTTTTTTTTT-GTTTTCTTTTTTTTT	chr14	18985518	GTTTTTTTTT	GTTTTCTTTTTTTTT	302389	ExcessHet	0	none	0	0	36	1e-6
chr14-018985518-GTTTTTTTTT-GTTTTT	chr14	18985518	GTTTTTTTTT	GTTTTT	302389	ExcessHet	0	none	0.003946	0	36	0.003946
chr14-018985518-GTTTTTTTTT-GTTTTTT	chr14	18985518	GTTTTTTTTT	GTTTTTT	302389	ExcessHet	0	none	0.01277299999999999	0	36	0.01277299999999999
chr14-018985518-GTTTTTTTTT-GTTTTTTT	chr14	18985518	GTTTTTTTTT	GTTTTTTT	302389	ExcessHet	0	none	0.023503	1	36	0.023503
chr14-018985518-GTTTTTTTTT-GTTTTTTTT	chr14	18985518	GTTTTTTTTT	GTTTTTTTT	302389	ExcessHet	0	none	0.028421	1	36	0.028421
chr14-018985518-GTTTTTTTTT-GTTTTTTTTTT	chr14	18985518	GTTTTTTTTT	GTTTTTTTTTT	302389	ExcessHet	0	none	3.6999999999999985e-5	0	36	3.6999999999999985e-5
chr14-018985518-GTTTTTTTTT-GTTTTTTTTTTT	chr14	18985518	GTTTTTTTTT	GTTTTTTTTTTT	302389	ExcessHet	0	none	9e-6	0	36	9e-6
chr14-018985518-GTTTTTTTTT-GTTTTTTTTTTTT	chr14	18985518	GTTTTTTTTT	GTTTTTTTTTTTT	302389	ExcessHet	0	none	0.00896699999999999	0	36	0.00896699999999999
chr14-018985518-GTTTTTTTTT-GTTTTTTTTTTTTT	chr14	18985518	GTTTTTTTTT	GTTTTTTTTTTTTT	302389	ExcessHet	0	none	0.00878499999999999	0	36	0.00878499999999999
chr14-018985518-GTTTTTTTTT-GTTTTTTTTTTTTTT	chr14	18985518	GTTTTTTTTT	GTTTTTTTTTTTTTT	302389	ExcessHet	0	none	0.004966	0	36	0.004966
chr14-018985518-GTTTTTTTTT-GTTTTTTTTTTTTTTT	chr14	18985518	GTTTTTTTTT	GTTTTTTTTTTTTTTT	302389	ExcessHet	0	none	0.002134	0	36	0.002134
chr14-018985518-GTTTTTTTTT-GTTTTTTTTTTTTTTTT	chr14	18985518	GTTTTTTTTT	GTTTTTTTTTTTTTTTT	302389	ExcessHet	0	none	4.260000000000005e-4	0	36	4.260000000000005e-4
chr14-018985518-GTTTTTTTTT-GTTTTTTTTTTTTTTTTT	chr14	18985518	GTTTTTTTTT	GTTTTTTTTTTTTTTTTT	302389	ExcessHet	0	none	3.150000000000005e-4	0	36	3.150000000000005e-4
chr14-018985518-GTTTTTTTTT-GTTTTTTTTTTTTTTTTTT	chr14	18985518	GTTTTTTTTT	GTTTTTTTTTTTTTTTTTT	302389	ExcessHet	0	none	0	0	36	1e-6
chr14-018985518-GTTTTTTTTT-GTTTTTTTTTTTTTTTTTTTT	chr14	18985518	GTTTTTTTTT	GTTTTTTTTTTTTTTTTTTTT	302389	ExcessHet	0	none	9e-6	0	36	9e-6
chr14-018985518-GTTTTTTTTT-TTTTTTTTTT	chr14	18985518	GTTTTTTTTT	TTTTTTTTTT	302389	ExcessHet	0	none	0.017494	0	36	0.017494
chr14-018985519-T-*	chr14	18985519	T	*	420	PASS	0	none	0.07899500000000001	3	68	0.07899500000000001
chr14-018985519-T-A	chr14	18985519	T	A	420	PASS	1.451e-5	nfe	0	0	68	1.451e-5
chr14-018985519-T-G	chr14	18985519	T	G	420	PASS	4.356e-4	sas	2.2000000000000003e-5	0	68	4.356e-4
chr14-018985519-T-TG	chr14	18985519	T	TG	420	PASS	0	none	0	0	68	1e-6
chr14-018985520-T-*	chr14	18985520	T	*	135	VQSRTrancheSNP99.90to99.95	0	none	0.045759	1	102	0.045759
chr14-018985520-T-G	chr14	18985520	T	G	135	VQSRTrancheSNP99.90to99.95	1.493e-5	nfe	2.2000000000000003e-5	0	102	2.2000000000000003e-5
chr14-018985522-T-*	chr14	18985522	T	*	165	VQSRTrancheINDEL99.90to99.95	0	none	0.006988	0	122	0.006988
chr14-018985522-T-G	chr14	18985522	T	G	165	VQSRTrancheINDEL99.90to99.95	7.8e-7	nfe	0	0	122	1e-6
chr14-018985522-T-TTTTG	chr14	18985522	T	TTTTG	165	VQSRTrancheINDEL99.90to99.95	0	none	0	0	122	1e-6
chr14-018985525-T-*	chr14	18985525	T	*	715356	ExcessHet	0	none	2.7300000000000035e-4	0	116	2.7300000000000035e-4
chr14-018985525-T-A	chr14	18985525	T	A	715356	ExcessHet	0.083557	afr	0.13018000000000002	18	116	0.13018000000000002
chr14-018985525-T-G	chr14	18985525	T	G	715356	ExcessHet	2.5154e-4	eas	5.180000000000002e-4	0	116	5.180000000000002e-4
chr14-018985525-T-TTG	chr14	18985525	T	TTG	715356	ExcessHet	2.856e-5	nfe	3.6999999999999985e-5	0	116	3.6999999999999985e-5
chr14-018985526-T-*	chr14	18985526	T	*	3845	VQSRTrancheINDEL99.50to99.90	0	none	7.099999999999998e-5	0	122	7.099999999999998e-5
chr14-018985526-T-A	chr14	18985526	T	A	3845	VQSRTrancheINDEL99.50to99.90	0	none	0	0	122	1e-6
chr14-018985526-T-C	chr14	18985526	T	C	3845	VQSRTrancheINDEL99.50to99.90	0	none	9e-6	0	122	9e-6
chr14-018985526-T-G	chr14	18985526	T	G	3845	VQSRTrancheINDEL99.50to99.90	2.0165e-4	afr	5.41e-4	0	122	5.41e-4
chr14-018985526-T-TG	chr14	18985526	T	TG	3845	VQSRTrancheINDEL99.50to99.90	7.372e-5	nfe	4.950000000000003e-4	0	122	4.950000000000003e-4
chr14-018985526-T-TGC	chr14	18985526	T	TGC	3845	VQSRTrancheINDEL99.50to99.90	0	none	0	0	122	1e-6
chr14-018985526-T-TTTG	chr14	18985526	T	TTTG	3845	VQSRTrancheINDEL99.50to99.90	0	none	0	0	122	1e-6
chr14-018985526-T-TTTTTG	chr14	18985526	T	TTTTTG	3845	VQSRTrancheINDEL99.50to99.90	0	none	0	0	122	1e-6
chr14-018985527-T-*	chr14	18985527	T	*	28950	VQSRTrancheINDEL99.00to99.50	0	none	0	0	122	1e-6
chr14-018985527-T-C	chr14	18985527	T	C	28950	VQSRTrancheINDEL99.00to99.50	0	none	0	0	122	1e-6
chr14-018985527-T-G	chr14	18985527	T	G	28950	VQSRTrancheINDEL99.00to99.50	0.0028331	sas	0.022049	0	122	0.022049
chr14-018985527-T-TG	chr14	18985527	T	TG	28950	VQSRTrancheINDEL99.00to99.50	1.42e-6	nfe	8.9e-5	0	122	8.9e-5
chr14-018985527-T-TTTTG	chr14	18985527	T	TTTTG	28950	VQSRTrancheINDEL99.00to99.50	1.2467e-4	afr	9e-6	0	122	1.2467e-4
chr14-018985527-T-TTTTTG	chr14	18985527	T	TTTTTG	28950	VQSRTrancheINDEL99.00to99.50	0	none	0	0	122	1e-6
chr14-018985537-TTG-*	chr14	18985537	TTG	*	9688.97	VQSRTrancheINDEL99.50to99.90	0	none	0.00130099999999999	0	118	0.00130099999999999
chr14-018985537-TTG-T	chr14	18985537	TTG	T	9688.97	VQSRTrancheINDEL99.50to99.90	0.0019887	sas	0.004798	1	118	0.004798
chr14-018985538-TGC-*	chr14	18985538	TGC	*	38895	VQSRTrancheINDEL99.90to99.95	0	none	0.006315	1	116	0.006315
chr14-018985538-TGC-GGC	chr14	18985538	TGC	GGC	38895	VQSRTrancheINDEL99.90to99.95	0	none	8.9e-5	0	116	8.9e-5
chr14-018985538-TGC-T	chr14	18985538	TGC	T	38895	VQSRTrancheINDEL99.90to99.95	3.009e-4	amr	9.400000000000004e-4	0	116	9.400000000000004e-4
chr14-018985538-TGC-TC	chr14	18985538	TGC	TC	38895	VQSRTrancheINDEL99.90to99.95	0	none	0.01587200000000002	0	116	0.01587200000000002
chr14-018985538-TGC-TGGC	chr14	18985538	TGC	TGGC	38895	VQSRTrancheINDEL99.90to99.95	0	none	0	0	116	1e-6
chr14-018985538-TGC-TTTGGC	chr14	18985538	TGC	TTTGGC	38895	VQSRTrancheINDEL99.90to99.95	0	none	0	0	116	1e-6
chr14-018985538-TGC-TTTTGGC	chr14	18985538	TGC	TTTTGGC	38895	VQSRTrancheINDEL99.90to99.95	0	none	0	0	116	1e-6
chr14-018985539-GC-*	chr14	18985539	GC	*	89167	ExcessHet	0	none	0.023447	1	74	0.023447
chr14-018985539-GC-CC	chr14	18985539	GC	CC	89167	ExcessHet	0	none	2.5100000000000014e-4	0	74	2.5100000000000014e-4
chr14-018985539-GC-G	chr14	18985539	GC	G	89167	ExcessHet	4.712e-5	nfe	3.3800000000000046e-4	0	74	3.3800000000000046e-4
chr14-018985539-GC-GACACAGAGTCTTGCTC	chr14	18985539	GC	GACACAGAGTCTTGCTC	89167	ExcessHet	0	none	9e-6	0	74	9e-6
chr14-018985539-GC-TC	chr14	18985539	GC	TC	89167	ExcessHet	0	none	0.03348900000000002	0	74	0.03348900000000002
chr14-018985548-A-*	chr14	18985548	A	*	4713	PASS	0	none	6.330000000000003e-4	0	102	6.330000000000003e-4
chr14-018985548-A-G	chr14	18985548	A	G	4713	PASS	5.2245e-4	afr	0.002638	0	102	0.002638
chr14-018985572-A-G	chr14	18985572	A	G	619091	ExcessHet	0.15174	eas	0.128169	16	102	0.15174
chr14-018985572-A-T	chr14	18985572	A	T	619091	ExcessHet	0	none	9e-6	0	102	9e-6
chr14-018985606-CT-AT	chr14	18985606	CT	AT	203	VQSRTrancheINDEL99.50to99.90	0	none	9e-6	0	90	9e-6
chr14-018985606-CT-C	chr14	18985606	CT	C	203	VQSRTrancheINDEL99.50to99.90	1.81e-6	nfe	2.2000000000000003e-5	0	90	2.2000000000000003e-5
chr14-018985606-CT-CTT	chr14	18985606	CT	CTT	203	VQSRTrancheINDEL99.50to99.90	0	none	0	0	90	1e-6
chr14-018985606-CT-TT	chr14	18985606	CT	TT	203	VQSRTrancheINDEL99.50to99.90	0	none	0	0	90	1e-6
chr14-018985623-T-G	chr14	18985623	T	G	2258	VQSRTrancheSNP99.90to99.95	6.0463e-4	nfe	4.950000000000003e-4	0	82	6.0463e-4
chr14-018985628-TG-T	chr14	18985628	TG	T	127523.97	VQSRTrancheINDEL99.50to99.90	0.080392	afr	0.041546	3	76	0.080392
chr14-018985628-TG-TGG	chr14	18985628	TG	TGG	127523.97	VQSRTrancheINDEL99.50to99.90	0	none	0.00100999999999999	0	76	0.00100999999999999
chr14-018985628-TG-TGGG	chr14	18985628	TG	TGGG	127523.97	VQSRTrancheINDEL99.50to99.90	0	none	0	0	76	1e-6
chr14-018985629-G-*	chr14	18985629	G	*	1387697	ExcessHet	0	none	0.02941200000000001	2	52	0.02941200000000001
chr14-018985629-G-T	chr14	18985629	G	T	1387697	ExcessHet	0.44532	nfe	0.2894139999999994	23	52	0.44532
chr14-018985630-G-C	chr14	18985630	G	C	123554	VQSRTrancheSNP99.70to99.80	8.91e-6	sas	0	0	62	8.91e-6
chr14-018985630-G-T	chr14	18985630	G	T	123554	VQSRTrancheSNP99.70to99.80	0.097206	afr	0.04105100000000001	3	62	0.097206
chr14-018987153-G-T	chr14	18987153	G	T	152981	PASS	0.30202	eas	0.060959	11	44	0.30202
chr14-018987203-G-T	chr14	18987203	G	T	10012	VQSRTrancheSNP99.70to99.80	0.038482	amr	0.005021	1	64	0.038482
chr14-018987239-C-T	chr14	18987239	C	T	99098	PASS	0.21275	nfe	0.04680300000000001	2	22	0.21275
chr14-018987257-C-A	chr14	18987257	C	A	140	VQSRTrancheSNP99.80to99.90	0	none	9e-6	0	20	9e-6
chr14-018987257-C-T	chr14	18987257	C	T	140	VQSRTrancheSNP99.80to99.90	0	none	9e-6	0	20	9e-6
chr14-018987346-T-C	chr14	18987346	T	C	31702	PASS	0.20076	nfe	0.01689800000000002	0	0	0.20076
chr14-018988235-A-G	chr14	18988235	A	G	88407	PASS	0.022676	sas	0.00881999999999999	1	76	0.022676
chr14-018988312-C-A	chr14	18988312	C	A	519874	PASS	0.060486	amr	0.17000800000000002	6	48	0.17000800000000002
chr14-018988426-G-GTA	chr14	18988426	G	GTA	205158.97	VQSRTrancheINDEL99.50to99.90	9.8169e-4	afr	8.9e-5	0	20	9.8169e-4
chr14-018988426-G-GTC	chr14	18988426	G	GTC	205158.97	VQSRTrancheINDEL99.50to99.90	0.037329	afr	0.04837100000000002	0	20	0.04837100000000002
chr14-018988465-G-C	chr14	18988465	G	C	233067	PASS	0.30213	sas	0.09369000000000002	0	4	0.30213
chr14-018996905-T-A	chr14	18996905	T	A	295738	ExcessHet	0.05186	afr	0.06035000000000001	1	128	0.06035000000000001
chr14-018996906-G-A	chr14	18996906	G	A	106504	PASS	0.033157	eas	0.023375	2	128	0.033157
chr14-018997028-AT-A	chr14	18997028	AT	A	6006	VQSRTrancheINDEL95.00to96.00	0.0013947	nfe	0.002664	1	120	0.002664
chr14-018997028-AT-ATT	chr14	18997028	AT	ATT	6006	VQSRTrancheINDEL95.00to96.00	0	none	9e-6	0	120	9e-6
chr14-018997028-AT-GT	chr14	18997028	AT	GT	6006	VQSRTrancheINDEL95.00to96.00	0	none	3.820000000000003e-4	0	120	3.820000000000003e-4
chr14-018997028-AT-TT	chr14	18997028	AT	TT	6006	VQSRTrancheINDEL95.00to96.00	0	none	0	0	120	1e-6
chr14-018997065-G-A	chr14	18997065	G	A	1314415	ExcessHet	0.38253	nfe	0.2952579999999997	39	102	0.38253
chr14-018997180-GTT-ATT	chr14	18997180	GTT	ATT	2245654	ExcessHet	0	none	0.26996899999999985	43	104	0.26996899999999985
chr14-018997180-GTT-G	chr14	18997180	GTT	G	2245654	ExcessHet	0	none	0	0	104	1e-6
chr14-018997196-A-G	chr14	18997196	A	G	206877	ExcessHet	0.017185	mid	0.03877400000000002	9	122	0.03877400000000002
chr14-018997250-T-G	chr14	18997250	T	G	110592	ExcessHet	0.036663	eas	0.033002	2	94	0.036663
chr14-018997308-G-T	chr14	18997308	G	T	116816	ExcessHet	0.11209	afr	0.04386700000000002	1	36	0.11209
chr14-018998757-G-A	chr14	18998757	G	A	121972	VQSRTrancheSNP99.80to99.90	0.062806	afr	0.045564	1	74	0.062806
chr14-018998860-A-G	chr14	18998860	A	G	1390166	VQSRTrancheSNP99.80to99.90	0.40075	nfe	0.30055799999999994	19	44	0.40075
chr14-018999107-C-A	chr14	18999107	C	A	79452	ExcessHet	0.031729	nfe	0.041962	13	114	0.041962
chr14-018999107-C-T	chr14	18999107	C	T	79452	ExcessHet	9.0501e-4	afr	2.720000000000003e-4	0	114	9.0501e-4
chr14-019097492-A-G	chr14	19097492	A	G	46918625	PASS	0.67315	sas	0.44658099999999934	0	0	0.67315
chr14-019130501-T-A	chr14	19130501	T	A	106760	VQSRTrancheSNP99.80to99.90	0.054365	nfe	0.036369	14	112	0.054365
chr14-019130553-T-C	chr14	19130553	T	C	114881	PASS	0.055594	eas	0.02523000000000001	5	130	0.055594
chr14-019130594-C-A	chr14	19130594	C	A	1014	VQSRTrancheSNP99.80to99.90	2.8528e-4	nfe	1.6699999999999994e-4	1	132	2.8528e-4
chr14-019130670-T-C	chr14	19130670	T	C	1430107	ExcessHet	0.19393	eas	0.20307800000000004	46	126	0.20307800000000004
chr14-019130670-T-G	chr14	19130670	T	G	1430107	ExcessHet	5.64e-6	sas	0	0	126	5.64e-6
chr14-019130715-T-C	chr14	19130715	T	C	167744	ExcessHet	0.020846	nfe	0.03059100000000002	6	132	0.03059100000000002
chr14-019130790-A-C	chr14	19130790	A	C	5510077	ExcessHet	1.06e-6	nfe	0	0	128	1.06e-6
chr14-019130790-A-G	chr14	19130790	A	G	5510077	ExcessHet	0.45238	nfe	0.39114999999999994	57	128	0.45238
chr14-019130873-G-C	chr14	19130873	G	C	1959	VQSRTrancheSNP99.80to99.90	0.005471	amr	1.0799999999999996e-4	1	132	0.005471
chr14-019130947-T-A	chr14	19130947	T	A	53641	VQSRTrancheSNP99.80to99.90	0.012399	nfe	0.01409099999999998	8	130	0.01409099999999998
chr14-019130947-T-G	chr14	19130947	T	G	53641	VQSRTrancheSNP99.80to99.90	0	none	9e-6	0	130	9e-6
chr14-019130989-T-C	chr14	19130989	T	C	47481	VQSRTrancheSNP99.80to99.90	0.050611	sas	0.02128300000000002	4	124	0.050611
chr14-019131034-G-A	chr14	19131034	G	A	38490	VQSRTrancheSNP99.90to99.95	3.14e-6	nfe	9e-6	0	120	9e-6
chr14-019131034-G-T	chr14	19131034	G	T	38490	VQSRTrancheSNP99.90to99.95	0.064104	eas	0.01259199999999999	1	120	0.064104
chr14-019131073-A-G	chr14	19131073	A	G	475296	VQSRTrancheSNP99.80to99.90	0.40296	nfe	0.133626	44	110	0.40296
chr14-019131089-T-C	chr14	19131089	T	C	44577	VQSRTrancheSNP99.80to99.90	0.048742	nfe	0.01884	11	98	0.048742
chr14-019131117-G-A	chr14	19131117	G	A	40301	VQSRTrancheSNP99.80to99.90	0.05566	afr	0.016413	9	88	0.05566
chr14-019131173-T-G	chr14	19131173	T	G	4825	PASS	0.014508	afr	0.00183799999999999	0	60	0.014508
chr14-019131202-A-C	chr14	19131202	A	C	103496	PASS	0.3252	nfe	0.04495600000000001	14	34	0.3252
chr14-019131733-C-A	chr14	19131733	C	A	984	VQSRTrancheSNP99.90to99.95	9.5066e-4	afr	3.3800000000000046e-4	0	130	9.5066e-4
chr14-019131761-G-*	chr14	19131761	G	*	13871	VQSRTrancheSNP99.80to99.90	0	none	0	0	130	1e-6
chr14-019131761-G-A	chr14	19131761	G	A	13871	VQSRTrancheSNP99.80to99.90	0.0047267	nfe	0.006317	1	130	0.006317
chr14-019131761-G-T	chr14	19131761	G	T	13871	VQSRTrancheSNP99.80to99.90	4.4889e-4	afr	1.6699999999999994e-4	0	130	4.4889e-4
chr14-019131792-G-A	chr14	19131792	G	A	43995	VQSRTrancheSNP99.90to99.95	0.018753	afr	0.019723	5	122	0.019723
chr14-019131817-C-T	chr14	19131817	C	T	132677	ExcessHet	0.10168	nfe	0.05987300000000001	12	98	0.10168
chr14-019131826-CG-C	chr14	19131826	CG	C	111891	VQSRTrancheINDEL99.50to99.90	0	none	9e-6	0	132	9e-6
chr14-019131826-CG-TG	chr14	19131826	CG	TG	111891	VQSRTrancheINDEL99.50to99.90	0	none	0.01325099999999998	2	132	0.01325099999999998
chr14-019131861-G-A	chr14	19131861	G	A	192680	VQSRTrancheSNP99.80to99.90	0.039478	afr	0.04246300000000001	2	110	0.04246300000000001
chr14-019131861-G-C	chr14	19131861	G	C	192680	VQSRTrancheSNP99.80to99.90	0	none	2.2000000000000003e-5	0	110	2.2000000000000003e-5
chr14-019131948-G-A	chr14	19131948	G	A	536154	VQSRTrancheSNP99.80to99.90	0.041034	nfe	0.03056500000000002	8	132	0.041034
chr14-019131981-C-A	chr14	19131981	C	A	535207	ExcessHet	0.055632	eas	0.08252000000000001	8	126	0.08252000000000001
chr14-019131994-G-A	chr14	19131994	G	A	10403	VQSRTrancheSNP99.80to99.90	0.0015974	nfe	0.003043	1	128	0.003043
chr14-019131994-G-C	chr14	19131994	G	C	10403	VQSRTrancheSNP99.80to99.90	0.0019666	afr	0.00120499999999999	0	128	0.0019666
chr14-019132086-T-G	chr14	19132086	T	G	32010	VQSRTrancheSNP99.80to99.90	0.0055719	nfe	0.01689800000000002	2	114	0.01689800000000002
chr14-019132117-C-A	chr14	19132117	C	A	32633922	PASS	3.39e-6	nfe	1.47e-4	0	116	1.47e-4
chr14-019132117-C-G	chr14	19132117	C	G	32633922	PASS	0.98921	eas	0.8886810000000003	109	116	0.98921
chr14-019132117-C-T	chr14	19132117	C	T	32633922	PASS	1.446e-5	sas	8.9e-5	0	116	8.9e-5
chr14-019132173-T-C	chr14	19132173	T	C	441521	VQSRTrancheSNP99.80to99.90	0.029687	mid	0.115843	15	112	0.115843
chr14-019132185-ATG-A	chr14	19132185	ATG	A	7585	VQSRTrancheINDEL99.50to99.90	0	none	0	0	122	1e-6
chr14-019132185-ATG-GTG	chr14	19132185	ATG	GTG	7585	VQSRTrancheINDEL99.50to99.90	0	none	0.00179199999999999	1	122	0.00179199999999999
chr14-019132308-A-*	chr14	19132308	A	*	744063	VQSRTrancheSNP99.90to99.95	0	none	0	0	98	1e-6
chr14-019132308-A-G	chr14	19132308	A	G	744063	VQSRTrancheSNP99.90to99.95	0	none	9e-6	0	98	9e-6
chr14-019132308-A-T	chr14	19132308	A	T	744063	VQSRTrancheSNP99.90to99.95	0.12427	afr	0.193066	10	98	0.193066
chr14-019132328-G-A	chr14	19132328	G	A	88937	PASS	8.21e-6	nfe	1.88e-4	0	96	1.88e-4
chr14-019132328-G-C	chr14	19132328	G	C	88937	PASS	4.6e-7	nfe	2.2000000000000003e-5	0	96	2.2000000000000003e-5
chr14-019132328-G-T	chr14	19132328	G	T	88937	PASS	0.0054439	afr	0.05330000000000001	1	96	0.05330000000000001
chr14-019132407-A-G	chr14	19132407	A	G	26957	VQSRTrancheSNP99.80to99.90	0.0048261	amr	0.00398	1	118	0.0048261
chr14-019132416-C-T	chr14	19132416	C	T	169043	VQSRTrancheSNP99.80to99.90	0.087348	sas	0.04793700000000002	4	116	0.087348
chr14-019132435-G-C	chr14	19132435	G	C	487147	PASS	0.029939	nfe	0.098649	20	118	0.098649
chr14-019132544-C-*	chr14	19132544	C	*	359869	PASS	0	none	0	0	108	1e-6
chr14-019132544-C-T	chr14	19132544	C	T	359869	PASS	0.037234	eas	0.11408500000000002	17	108	0.11408500000000002
chr14-019132583-A-C	chr14	19132583	A	C	155804	VQSRTrancheSNP99.80to99.90	0.028825	afr	0.031718	8	112	0.031718
chr14-019132687-C-T	chr14	19132687	C	T	630680	PASS	0.062781	eas	0.04936700000000001	8	88	0.062781
chr14-019132720-A-*	chr14	19132720	A	*	115865	PASS	0	none	5.170000000000002e-4	0	82	5.170000000000002e-4
chr14-019132720-A-G	chr14	19132720	A	G	115865	PASS	0.0085954	afr	0.06409500000000001	2	82	0.06409500000000001
chr14-019132720-A-T	chr14	19132720	A	T	115865	PASS	0	none	9e-6	0	82	9e-6
chr14-019132782-T-G	chr14	19132782	T	G	165737	VQSRTrancheSNP99.70to99.80	0.013513	eas	0.04401900000000002	1	74	0.04401900000000002
chr14-019132828-T-C	chr14	19132828	T	C	191599	PASS	0.029216	sas	0.05939700000000002	5	68	0.05939700000000002
chr14-019132872-C-A	chr14	19132872	C	A	2528	PASS	6.73e-5	sas	5.2999999999999994e-5	1	56	6.73e-5
chr14-019132872-C-T	chr14	19132872	C	T	2528	PASS	8.6538e-4	sas	1.0799999999999996e-4	0	56	8.6538e-4
chr14-019132907-G-A	chr14	19132907	G	A	98568	VQSRTrancheSNP99.80to99.90	0.023722	nfe	0.03273300000000001	3	30	0.03273300000000001
chr14-019132907-G-T	chr14	19132907	G	T	98568	VQSRTrancheSNP99.80to99.90	0	none	0	0	30	1e-6
chr14-019132980-C-A	chr14	19132980	C	A	79465	PASS	0	none	0	0	12	1e-6
chr14-019132980-C-T	chr14	19132980	C	T	79465	PASS	0.046214	eas	0.02021700000000001	1	12	0.046214
chr14-019136703-A-T	chr14	19136703	A	T	71656	VQSRTrancheSNP99.80to99.90	0.034704	nfe	0.03742900000000001	7	82	0.03742900000000001
chr14-019136771-T-A	chr14	19136771	T	A	353556	PASS	0.059532	eas	0.043491	6	100	0.059532
chr14-019136900-T-*	chr14	19136900	T	*	265254	VQSRTrancheSNP99.80to99.90	0	none	0	0	70	1e-6
chr14-019136900-T-C	chr14	19136900	T	C	265254	VQSRTrancheSNP99.80to99.90	0.17933	afr	0.12647300000000003	21	70	0.17933
chr14-019136940-C-T	chr14	19136940	C	T	55079	VQSRTrancheSNP99.80to99.90	0.054998	afr	0.02500100000000002	6	66	0.054998
chr14-019136969-C-CT	chr14	19136969	C	CT	195337.97	VQSRTrancheINDEL99.50to99.90	0.087951	afr	0.096398	8	68	0.096398
chr14-019153531-C-G	chr14	19153531	C	G	86	PASS	0	none	2.2000000000000003e-5	0	0	2.2000000000000003e-5
chr14-019153725-C-G	chr14	19153725	C	G	1901	PASS	0	none	0.00119999999999999	0	0	0.00119999999999999
chr14-019153755-T-C	chr14	19153755	T	C	24910	VQSRTrancheSNP99.80to99.90	0	none	0.017607	0	0	0.017607
chr14-019153809-A-G	chr14	19153809	A	G	15611	VQSRTrancheSNP99.80to99.90	0.10221	nfe	0.01002199999999999	0	0	0.10221
chr14-019153882-T-A	chr14	19153882	T	A	23696	PASS	0.089413	nfe	0.01380599999999999	1	2	0.089413
chr14-019153996-A-T	chr14	19153996	A	T	27049	PASS	0.030064	nfe	0.00950199999999999	3	100	0.030064
chr14-019154098-T-C	chr14	19154098	T	C	65435	PASS	0.010301	nfe	0.009119	2	128	0.010301
chr14-019154098-T-G	chr14	19154098	T	G	65435	PASS	3.9912e-4	nfe	8.9e-5	0	128	3.9912e-4
chr14-019154244-A-G	chr14	19154244	A	G	8223	VQSRTrancheSNP99.80to99.90	0.0050133	mid	0.002891	1	122	0.0050133
chr14-019154244-A-T	chr14	19154244	A	T	8223	VQSRTrancheSNP99.80to99.90	0	none	0	0	122	1e-6
chr14-019154353-T-C	chr14	19154353	T	C	2878701	PASS	0.68456	afr	0.46690399999999943	78	126	0.68456
chr14-019154422-T-A	chr14	19154422	T	A	21347	PASS	0.01492	nfe	0.007272	1	116	0.01492
chr14-019154597-C-A	chr14	19154597	C	A	84775	PASS	0.31344	nfe	0.04460300000000001	0	6	0.31344
chr14-019180143-C-T	chr14	19180143	C	T	628744	ExcessHet	0.039657	eas	0.063433	14	132	0.063433
chr14-019180167-A-G	chr14	19180167	A	G	322001	ExcessHet	0.03508	afr	0.02950400000000001	2	134	0.03508
chr14-019180190-A-C	chr14	19180190	A	C	1460726	ExcessHet	0.074411	mid	0.10516400000000002	13	134	0.10516400000000002
chr14-019180206-T-C	chr14	19180206	T	C	413381	ExcessHet	0.042932	afr	0.033357	2	134	0.042932
chr14-019180297-C-A	chr14	19180297	C	A	1936165	ExcessHet	0.053145	sas	0.11284900000000002	10	134	0.11284900000000002
chr14-019180297-C-T	chr14	19180297	C	T	1936165	ExcessHet	0.0028933	sas	0.00249	0	134	0.0028933
chr14-019180377-C-G	chr14	19180377	C	G	4556492	ExcessHet	0.077163	eas	0.11747100000000002	14	134	0.11747100000000002
chr14-019180377-C-T	chr14	19180377	C	T	4556492	ExcessHet	1.853e-5	nfe	1.0799999999999996e-4	0	134	1.0799999999999996e-4
chr14-019180381-G-T	chr14	19180381	G	T	2949501	ExcessHet	0.050388	nfe	0.073478	15	134	0.073478
chr14-019180436-T-C	chr14	19180436	T	C	3935898	ExcessHet	0.0038604	amr	0.004135	0	134	0.004135
chr14-019180436-T-G	chr14	19180436	T	G	3935898	ExcessHet	0.043161	amr	0.07318300000000001	15	134	0.07318300000000001
chr14-019180516-A-C	chr14	19180516	A	C	28927	VQSRTrancheSNP99.90to99.95	1.5457e-4	amr	2.7300000000000035e-4	1	134	2.7300000000000035e-4
chr14-019180528-G-A	chr14	19180528	G	A	35291623	ExcessHet	0.32227	sas	0.4093539999999995	61	134	0.4093539999999995
chr14-019180528-G-C	chr14	19180528	G	C	35291623	ExcessHet	9e-7	nfe	2.2000000000000003e-5	0	134	2.2000000000000003e-5
chr14-019180559-T-C	chr14	19180559	T	C	6465613	ExcessHet	0.012431	sas	0.020945	1	134	0.020945
chr14-019180559-T-G	chr14	19180559	T	G	6465613	ExcessHet	0.17296	eas	0.05335500000000001	5	134	0.17296
chr14-019180623-AT-*	chr14	19180623	AT	*	120144111.97	ExcessHet	0	none	0	0	134	1e-6
chr14-019180623-AT-A	chr14	19180623	AT	A	120144111.97	ExcessHet	0.64404	nfe	0.6256550000000003	87	134	0.64404
chr14-019180633-C-G	chr14	19180633	C	G	409302	VQSRTrancheSNP99.95to100.00	0.008288	nfe	0.005056	2	134	0.008288
chr14-019180698-A-G	chr14	19180698	A	G	3358002	ExcessHet	0.04928	mid	0.106711	16	130	0.106711
chr14-019180718-C-A	chr14	19180718	C	A	704425	ExcessHet	0.12555	amr	0.041691	4	134	0.12555
chr14-019180718-C-T	chr14	19180718	C	T	704425	ExcessHet	6.7823e-4	sas	2.2999999999999995e-4	0	134	6.7823e-4
chr14-019180734-C-T	chr14	19180734	C	T	5414982	ExcessHet	0.18249	eas	0.05477100000000002	5	134	0.18249
chr14-019180792-C-*	chr14	19180792	C	*	59324626	ExcessHet	0	none	9e-6	0	134	9e-6
chr14-019180792-C-A	chr14	19180792	C	A	59324626	ExcessHet	0.58548	nfe	0.5721170000000003	81	134	0.58548
chr14-019180792-C-T	chr14	19180792	C	T	59324626	ExcessHet	1.41e-6	nfe	0	0	134	1.41e-6
chr14-019180814-A-AC	chr14	19180814	A	AC	1295878	ExcessHet	0.01662	eas	0.074194	11	130	0.074194
chr14-019180814-A-AG	chr14	19180814	A	AG	1295878	ExcessHet	0	none	0	0	130	1e-6
chr14-019180814-A-AT	chr14	19180814	A	AT	1295878	ExcessHet	8.81e-6	amr	9e-6	0	130	9e-6
chr14-019180814-A-G	chr14	19180814	A	G	1295878	ExcessHet	0	none	0	0	130	1e-6
chr14-019180816-T-A	chr14	19180816	T	A	112779597	ExcessHet	0	none	0	0	130	1e-6
chr14-019180816-T-G	chr14	19180816	T	G	112779597	ExcessHet	0.016142	eas	0.056235	8	130	0.056235
chr14-019180816-T-TG	chr14	19180816	T	TG	112779597	ExcessHet	0.72427	afr	0.6193340000000002	81	130	0.72427
chr14-019180832-T-A	chr14	19180832	T	A	4332774	ExcessHet	0.065894	nfe	0.04313100000000001	13	134	0.065894
chr14-019180915-AG-A	chr14	19180915	AG	A	1173350.97	ExcessHet	0.01801	afr	0.03109800000000001	2	134	0.03109800000000001
chr14-019180921-C-G	chr14	19180921	C	G	5159040	ExcessHet	0	none	0	0	134	1e-6
chr14-019180921-C-T	chr14	19180921	C	T	5159040	ExcessHet	0.053059	nfe	0.07500500000000002	15	134	0.07500500000000002
chr14-019180943-G-A	chr14	19180943	G	A	13778789	ExcessHet	0.20812	nfe	0.246763	43	134	0.246763
chr14-019180989-T-C	chr14	19180989	T	C	64599554	ExcessHet	3.798e-5	sas	0	0	134	3.798e-5
chr14-019180989-T-G	chr14	19180989	T	G	64599554	ExcessHet	0.45814	nfe	0.4387449999999999	59	134	0.45814
chr14-019181006-T-C	chr14	19181006	T	C	195684928	ExcessHet	0.63414	nfe	0.6004810000000007	82	134	0.63414
chr14-019181006-T-G	chr14	19181006	T	G	195684928	ExcessHet	0	none	9e-6	0	134	9e-6
chr14-019181019-G-A	chr14	19181019	G	A	16915910	ExcessHet	0.20905	nfe	0.25259199999999943	43	134	0.25259199999999943
chr14-019181031-TGGGAGACATAA-CGGGAGACATAA	chr14	19181031	TGGGAGACATAA	CGGGAGACATAA	880414	VQSRTrancheINDEL99.50to99.90	0	none	0	0	134	1e-6
chr14-019181031-TGGGAGACATAA-T	chr14	19181031	TGGGAGACATAA	T	880414	VQSRTrancheINDEL99.50to99.90	0.0018741	nfe	0.01524899999999999	5	134	0.01524899999999999
chr14-019181036-G-*	chr14	19181036	G	*	449	VQSRTrancheSNP99.80to99.90	0	none	0.01524899999999999	5	134	0.01524899999999999
chr14-019181036-G-T	chr14	19181036	G	T	449	VQSRTrancheSNP99.80to99.90	0	none	0	0	134	1e-6
chr14-019181063-C-T	chr14	19181063	C	T	218983	VQSRTrancheSNP99.70to99.80	0.0018056	nfe	0.004877	2	134	0.004877
chr14-019181065-C-A	chr14	19181065	C	A	175134	VQSRTrancheSNP99.70to99.80	0.0011424	nfe	0.004544	4	134	0.004544
chr14-019181138-C-T	chr14	19181138	C	T	6931100	ExcessHet	0.060257	sas	0.13931	15	134	0.13931
chr14-019181156-T-A	chr14	19181156	T	A	1440710	ExcessHet	0.030185	eas	0.06024900000000001	14	132	0.06024900000000001
chr14-019181181-C-A	chr14	19181181	C	A	15707842	ExcessHet	0.27305	nfe	0.25566899999999965	43	134	0.27305
chr14-019181181-C-T	chr14	19181181	C	T	15707842	ExcessHet	3.03e-5	sas	3.6999999999999985e-5	0	134	3.6999999999999985e-5
chr14-019181345-G-T	chr14	19181345	G	T	10546047	ExcessHet	0.47405	afr	0.3989179999999994	56	134	0.47405
chr14-019181409-G-T	chr14	19181409	G	T	1935476	ExcessHet	0.18113	nfe	0.186982	36	130	0.186982
chr14-019245575-A-T	chr14	19245575	A	T	543138	PASS	0.4826	eas	0.206418	19	44	0.4826
chr14-019245940-A-C	chr14	19245940	A	C	334395	PASS	0	none	9e-6	0	80	9e-6
chr14-019245940-A-G	chr14	19245940	A	G	334395	PASS	0.21659	afr	0.079311	10	80	0.21659
chr14-019246008-G-A	chr14	19246008	G	A	522	PASS	1.1991e-4	nfe	1.6699999999999994e-4	0	22	1.6699999999999994e-4
chr14-019246113-T-A	chr14	19246113	T	A	35383	PASS	0.08884	afr	0.01493099999999998	0	0	0.08884
chr14-019246114-C-T	chr14	19246114	C	T	35383	PASS	0.08884	afr	0.01493099999999998	0	0	0.08884
chr14-019246242-A-G	chr14	19246242	A	G	830	PASS	0	none	4.260000000000005e-4	0	0	4.260000000000005e-4
chr14-019267065-C-G	chr14	19267065	C	G	2628846	ExcessHet	0	none	0	0	118	1e-6
chr14-019267065-C-T	chr14	19267065	C	T	2628846	ExcessHet	0.25856	nfe	0.23950900000000003	39	118	0.25856
chr14-019267098-C-T	chr14	19267098	C	T	1093902	ExcessHet	0.18715	eas	0.137959	24	104	0.18715
chr14-019267124-ATGT-A	chr14	19267124	ATGT	A	546	VQSRTrancheINDEL99.50to99.90	0	none	0	0	126	1e-6
chr14-019267124-ATGT-GTGT	chr14	19267124	ATGT	GTGT	546	VQSRTrancheINDEL99.50to99.90	0	none	7.099999999999998e-5	0	126	7.099999999999998e-5
chr14-019267131-C-T	chr14	19267131	C	T	400126	ExcessHet	0.051888	afr	0.04296200000000001	3	126	0.051888
chr14-019267173-C-A	chr14	19267173	C	A	109807	PASS	0.061088	afr	0.00898999999999999	1	134	0.061088
chr14-019267191-C-A	chr14	19267191	C	A	15547	VQSRTrancheSNP99.90to99.95	4.7961e-4	sas	0.00159499999999999	1	134	0.00159499999999999
chr14-019267194-C-A	chr14	19267194	C	A	931697	ExcessHet	0.068038	sas	0.049909	11	134	0.068038
chr14-019267194-C-G	chr14	19267194	C	G	931697	ExcessHet	0.0061945	eas	2.2999999999999995e-4	0	134	0.0061945
chr14-019267232-C-G	chr14	19267232	C	G	840411	ExcessHet	0.0025824	sas	0.00264	1	134	0.00264
chr14-019267232-C-T	chr14	19267232	C	T	840411	ExcessHet	0.088964	sas	0.07500500000000002	9	134	0.088964
chr14-019267240-G-A	chr14	19267240	G	A	108585	VQSRTrancheSNP99.80to99.90	2.9125e-4	nfe	3.6000000000000035e-4	0	134	3.6000000000000035e-4
chr14-019267240-G-C	chr14	19267240	G	C	108585	VQSRTrancheSNP99.80to99.90	0.0049474	sas	0.007275	2	134	0.007275
chr14-019267253-G-A	chr14	19267253	G	A	561577	ExcessHet	5.757e-4	sas	1.27e-4	0	134	5.757e-4
chr14-019267253-G-C	chr14	19267253	G	C	561577	ExcessHet	0.035933	sas	0.04401100000000002	7	134	0.04401100000000002
chr14-019267254-G-A	chr14	19267254	G	A	1605915	ExcessHet	0.097055	eas	0.111156	22	134	0.111156
chr14-019267283-GC-AC	chr14	19267283	GC	AC	381340	ExcessHet	0	none	0	0	134	1e-6
chr14-019267283-GC-G	chr14	19267283	GC	G	381340	ExcessHet	0.024338	eas	0.02907900000000002	3	134	0.02907900000000002
chr14-019267283-GC-TC	chr14	19267283	GC	TC	381340	ExcessHet	0	none	0	0	134	1e-6
chr14-019267284-C-*	chr14	19267284	C	*	1696	VQSRTrancheSNP99.80to99.90	0	none	0.02907900000000002	3	134	0.02907900000000002
chr14-019267284-C-A	chr14	19267284	C	A	1696	VQSRTrancheSNP99.80to99.90	1.44e-6	nfe	2.2000000000000003e-5	0	134	2.2000000000000003e-5
chr14-019267332-AGTGCCACCGGAGGTGTAAGGAGCTGTTTCCCATTCAGATGGAGGGTGTCAAGCTCACAGTCAACAAAGGGTTGAGTAACCGTTTCCAGGTGAACCACACAGTAGCCCTCAGCGCAATCGGGGAGTCCAACTACCACTTCGGGGT-A	chr14	19267332	AGTGCCACCGGAGGTGTAAGGAGCTGTTTCCCATTCAGATGGAGGGTGTCAAGCTCACAGTCAACAAAGGGTTGAGTAACCGTTTCCAGGTGAACCACACAGTAGCCCTCAGCGCAATCGGGGAGTCCAACTACCACTTCGGGGT	A	175822	VQSRTrancheINDEL99.95to100.00	2.2718e-4	afr	2.9400000000000004e-4	0	134	2.9400000000000004e-4
chr14-019267332-AGTGCCACCGGAGGTGTAAGGAGCTGTTTCCCATTCAGATGGAGGGTGTCAAGCTCACAGTCAACAAAGGGTTGAGTAACCGTTTCCAGGTGAACCACACAGTAGCCCTCAGCGCAATCGGGGAGTCCAACTACCACTTCGGGGT-ACACGTACACGTGCCACCGGAGGTGTAAGGAGCTGTTTCCCATTCAGATGGAGGGTGTCAAGCTCACAGTCAACAAAGGGTTGAGTAACCGTTTCCAGGTGAACCACACAGTAGCCCTCAGCGCAATCGGGGAGTCCAACTACCACTTCGGGGT	chr14	19267332	AGTGCCACCGGAGGTGTAAGGAGCTGTTTCCCATTCAGATGGAGGGTGTCAAGCTCACAGTCAACAAAGGGTTGAGTAACCGTTTCCAGGTGAACCACACAGTAGCCCTCAGCGCAATCGGGGAGTCCAACTACCACTTCGGGGT	ACACGTACACGTGCCACCGGAGGTGTAAGGAGCTGTTTCCCATTCAGATGGAGGGTGTCAAGCTCACAGTCAACAAAGGGTTGAGTAACCGTTTCCAGGTGAACCACACAGTAGCCCTCAGCGCAATCGGGGAGTCCAACTACCACTTCGGGGT	175822	VQSRTrancheINDEL99.95to100.00	0	none	8.69e-4	0	134	8.69e-4
chr14-019267332-AGTGCCACCGGAGGTGTAAGGAGCTGTTTCCCATTCAGATGGAGGGTGTCAAGCTCACAGTCAACAAAGGGTTGAGTAACCGTTTCCAGGTGAACCACACAGTAGCCCTCAGCGCAATCGGGGAGTCCAACTACCACTTCGGGGT-ACACGTACACGTTCCCTGTACTGGTAGGTGCCACCGGAGGTGTAAGGAGCTGTTTCCCATTCAGATGGAGGGTGTCAAGCTCACAGTCAACAAAGGGTTGAGTAACCGTTTCCAGGTGAACCACACAGTAGCCCTCAGCGCAATCGGGGAGTCCAACTACCACTTCGGGGT	chr14	19267332	AGTGCCACCGGAGGTGTAAGGAGCTGTTTCCCATTCAGATGGAGGGTGTCAAGCTCACAGTCAACAAAGGGTTGAGTAACCGTTTCCAGGTGAACCACACAGTAGCCCTCAGCGCAATCGGGGAGTCCAACTACCACTTCGGGGT	ACACGTACACGTTCCCTGTACTGGTAGGTGCCACCGGAGGTGTAAGGAGCTGTTTCCCATTCAGATGGAGGGTGTCAAGCTCACAGTCAACAAAGGGTTGAGTAACCGTTTCCAGGTGAACCACACAGTAGCCCTCAGCGCAATCGGGGAGTCCAACTACCACTTCGGGGT	175822	VQSRTrancheINDEL99.95to100.00	0	none	0.00807999999999999	0	134	0.00807999999999999
chr14-019267332-AGTGCCACCGGAGGTGTAAGGAGCTGTTTCCCATTCAGATGGAGGGTGTCAAGCTCACAGTCAACAAAGGGTTGAGTAACCGTTTCCAGGTGAACCACACAGTAGCCCTCAGCGCAATCGGGGAGTCCAACTACCACTTCGGGGT-ACACGTACACGTTCCCTGTACTGGTGCCACCGGAGGTGTAAGGAGCTGTTTCCCATTCAGATGGAGGGTGTCAAGCTCACAGTCAACAAAGGGTTGAGTAACCGTTTCCAGGTGAACCACACAGTAGCCCTCAGCGCAATCGGGGAGTCCAACTACCACTTCGGGGT	chr14	19267332	AGTGCCACCGGAGGTGTAAGGAGCTGTTTCCCATTCAGATGGAGGGTGTCAAGCTCACAGTCAACAAAGGGTTGAGTAACCGTTTCCAGGTGAACCACACAGTAGCCCTCAGCGCAATCGGGGAGTCCAACTACCACTTCGGGGT	ACACGTACACGTTCCCTGTACTGGTGCCACCGGAGGTGTAAGGAGCTGTTTCCCATTCAGATGGAGGGTGTCAAGCTCACAGTCAACAAAGGGTTGAGTAACCGTTTCCAGGTGAACCACACAGTAGCCCTCAGCGCAATCGGGGAGTCCAACTACCACTTCGGGGT	175822	VQSRTrancheINDEL99.95to100.00	0	none	8.69e-4	0	134	8.69e-4
chr14-019267332-AGTGCCACCGGAGGTGTAAGGAGCTGTTTCCCATTCAGATGGAGGGTGTCAAGCTCACAGTCAACAAAGGGTTGAGTAACCGTTTCCAGGTGAACCACACAGTAGCCCTCAGCGCAATCGGGGAGTCCAACTACCACTTCGGGGT-ACACGTACACGTTCCCTGTACTGTGCCACCGGAGGTGTAAGGAGCTGTTTCCCATTCAGATGGAGGGTGTCAAGCTCACAGTCAACAAAGGGTTGAGTAACCGTTTCCAGGTGAACCACACAGTAGCCCTCAGCGCAATCGGGGAGTCCAACTACCACTTCGGGGT	chr14	19267332	AGTGCCACCGGAGGTGTAAGGAGCTGTTTCCCATTCAGATGGAGGGTGTCAAGCTCACAGTCAACAAAGGGTTGAGTAACCGTTTCCAGGTGAACCACACAGTAGCCCTCAGCGCAATCGGGGAGTCCAACTACCACTTCGGGGT	ACACGTACACGTTCCCTGTACTGTGCCACCGGAGGTGTAAGGAGCTGTTTCCCATTCAGATGGAGGGTGTCAAGCTCACAGTCAACAAAGGGTTGAGTAACCGTTTCCAGGTGAACCACACAGTAGCCCTCAGCGCAATCGGGGAGTCCAACTACCACTTCGGGGT	175822	VQSRTrancheINDEL99.95to100.00	0	none	1.88e-4	1	134	1.88e-4
chr14-019267332-AGTGCCACCGGAGGTGTAAGGAGCTGTTTCCCATTCAGATGGAGGGTGTCAAGCTCACAGTCAACAAAGGGTTGAGTAACCGTTTCCAGGTGAACCACACAGTAGCCCTCAGCGCAATCGGGGAGTCCAACTACCACTTCGGGGT-ACACGTACACGTTCCCTGTGCCACCGGAGGTGTAAGGAGCTGTTTCCCATTCAGATGGAGGGTGTCAAGCTCACAGTCAACAAAGGGTTGAGTAACCGTTTCCAGGTGAACCACACAGTAGCCCTCAGCGCAATCGGGGAGTCCAACTACCACTTCGGGGT	chr14	19267332	AGTGCCACCGGAGGTGTAAGGAGCTGTTTCCCATTCAGATGGAGGGTGTCAAGCTCACAGTCAACAAAGGGTTGAGTAACCGTTTCCAGGTGAACCACACAGTAGCCCTCAGCGCAATCGGGGAGTCCAACTACCACTTCGGGGT	ACACGTACACGTTCCCTGTGCCACCGGAGGTGTAAGGAGCTGTTTCCCATTCAGATGGAGGGTGTCAAGCTCACAGTCAACAAAGGGTTGAGTAACCGTTTCCAGGTGAACCACACAGTAGCCCTCAGCGCAATCGGGGAGTCCAACTACCACTTCGGGGT	175822	VQSRTrancheINDEL99.95to100.00	0	none	0.004621	0	134	0.004621
chr14-019267332-AGTGCCACCGGAGGTGTAAGGAGCTGTTTCCCATTCAGATGGAGGGTGTCAAGCTCACAGTCAACAAAGGGTTGAGTAACCGTTTCCAGGTGAACCACACAGTAGCCCTCAGCGCAATCGGGGAGTCCAACTACCACTTCGGGGT-ACACGTGCCACCGGAGGTGTAAGGAGCTGTTTCCCATTCAGATGGAGGGTGTCAAGCTCACAGTCAACAAAGGGTTGAGTAACCGTTTCCAGGTGAACCACACAGTAGCCCTCAGCGCAATCGGGGAGTCCAACTACCACTTCGGGGT	chr14	19267332	AGTGCCACCGGAGGTGTAAGGAGCTGTTTCCCATTCAGATGGAGGGTGTCAAGCTCACAGTCAACAAAGGGTTGAGTAACCGTTTCCAGGTGAACCACACAGTAGCCCTCAGCGCAATCGGGGAGTCCAACTACCACTTCGGGGT	ACACGTGCCACCGGAGGTGTAAGGAGCTGTTTCCCATTCAGATGGAGGGTGTCAAGCTCACAGTCAACAAAGGGTTGAGTAACCGTTTCCAGGTGAACCACACAGTAGCCCTCAGCGCAATCGGGGAGTCCAACTACCACTTCGGGGT	175822	VQSRTrancheINDEL99.95to100.00	0	none	5.640000000000005e-4	0	134	5.640000000000005e-4
chr14-019267332-AGTGCCACCGGAGGTGTAAGGAGCTGTTTCCCATTCAGATGGAGGGTGTCAAGCTCACAGTCAACAAAGGGTTGAGTAACCGTTTCCAGGTGAACCACACAGTAGCCCTCAGCGCAATCGGGGAGTCCAACTACCACTTCGGGGT-GGTGCCACCGGAGGTGTAAGGAGCTGTTTCCCATTCAGATGGAGGGTGTCAAGCTCACAGTCAACAAAGGGTTGAGTAACCGTTTCCAGGTGAACCACACAGTAGCCCTCAGCGCAATCGGGGAGTCCAACTACCACTTCGGGGT	chr14	19267332	AGTGCCACCGGAGGTGTAAGGAGCTGTTTCCCATTCAGATGGAGGGTGTCAAGCTCACAGTCAACAAAGGGTTGAGTAACCGTTTCCAGGTGAACCACACAGTAGCCCTCAGCGCAATCGGGGAGTCCAACTACCACTTCGGGGT	GGTGCCACCGGAGGTGTAAGGAGCTGTTTCCCATTCAGATGGAGGGTGTCAAGCTCACAGTCAACAAAGGGTTGAGTAACCGTTTCCAGGTGAACCACACAGTAGCCCTCAGCGCAATCGGGGAGTCCAACTACCACTTCGGGGT	175822	VQSRTrancheINDEL99.95to100.00	0	none	0	0	134	1e-6
chr14-019267422-T-*	chr14	19267422	T	*	12573322	ExcessHet	0	none	1.27e-4	0	132	1.27e-4
chr14-019267422-T-A	chr14	19267422	T	A	12573322	ExcessHet	0	none	2.2000000000000003e-5	0	132	2.2000000000000003e-5
chr14-019267422-T-G	chr14	19267422	T	G	12573322	ExcessHet	0.43711	nfe	0.38457999999999976	59	132	0.43711
chr14-019267461-A-*	chr14	19267461	A	*	856806	ExcessHet	0	none	1.0799999999999996e-4	0	120	1.0799999999999996e-4
chr14-019267461-A-G	chr14	19267461	A	G	856806	ExcessHet	0.15258	sas	0.115952	19	120	0.15258
chr14-019267481-TATGTGGGG-CATGTGGGG	chr14	19267481	TATGTGGGG	CATGTGGGG	179523	VQSRTrancheINDEL99.50to99.90	0	none	1.0799999999999996e-4	0	132	1.0799999999999996e-4
chr14-019267481-TATGTGGGG-T	chr14	19267481	TATGTGGGG	T	179523	VQSRTrancheINDEL99.50to99.90	0.011255	eas	0.01622200000000001	3	132	0.01622200000000001
chr14-019267485-T-*	chr14	19267485	T	*	1303	VQSRTrancheSNP99.80to99.90	0	none	0.01622200000000001	3	132	0.01622200000000001
chr14-019267485-T-G	chr14	19267485	T	G	1303	VQSRTrancheSNP99.80to99.90	0	none	9e-6	0	132	9e-6
chr14-019267486-G-*	chr14	19267486	G	*	1929	VQSRTrancheSNP99.80to99.90	0	none	0.01622200000000001	3	132	0.01622200000000001
chr14-019267486-G-A	chr14	19267486	G	A	1929	VQSRTrancheSNP99.80to99.90	0.0010304	mid	3.6999999999999985e-5	0	132	0.0010304
chr14-019267487-G-*	chr14	19267487	G	*	937755	ExcessHet	0	none	0.01201899999999999	2	132	0.01201899999999999
chr14-019267487-G-C	chr14	19267487	G	C	937755	ExcessHet	0.14183	afr	0.06779600000000001	9	132	0.14183
chr14-019267488-G-*	chr14	19267488	G	*	1211	VQSRTrancheSNP99.90to99.95	0	none	0.01204799999999999	2	130	0.01204799999999999
chr14-019267488-G-A	chr14	19267488	G	A	1211	VQSRTrancheSNP99.90to99.95	1.1196e-4	nfe	1.28e-4	0	130	1.28e-4
chr14-019267489-G-*	chr14	19267489	G	*	1627	VQSRTrancheSNP99.80to99.90	0	none	0.01204799999999999	2	130	0.01204799999999999
chr14-019267489-G-A	chr14	19267489	G	A	1627	VQSRTrancheSNP99.80to99.90	2.3776e-4	afr	3.6999999999999985e-5	0	130	2.3776e-4
chr14-019267489-G-T	chr14	19267489	G	T	1627	VQSRTrancheSNP99.80to99.90	1.608e-5	sas	9e-6	0	130	1.608e-5
chr14-019267492-AAAGCAGCTGAGTCCCACAGAGG-A	chr14	19267492	AAAGCAGCTGAGTCCCACAGAGG	A	165097.97	VQSRTrancheINDEL99.50to99.90	0.011121	eas	0.01524899999999999	2	134	0.01524899999999999
chr14-019267496-C-*	chr14	19267496	C	*	521	VQSRTrancheSNP99.80to99.90	0	none	0.01524799999999999	2	132	0.01524799999999999
chr14-019267496-C-A	chr14	19267496	C	A	521	VQSRTrancheSNP99.80to99.90	0	none	0	0	132	1e-6
chr14-019267506-C-*	chr14	19267506	C	*	49135	VQSRTrancheSNP99.80to99.90	0	none	0.01488099999999999	2	134	0.01488099999999999
chr14-019267506-C-G	chr14	19267506	C	G	49135	VQSRTrancheSNP99.80to99.90	7.5e-7	nfe	0	0	134	1e-6
chr14-019267506-C-T	chr14	19267506	C	T	49135	VQSRTrancheSNP99.80to99.90	0.0032739	nfe	0.006137	0	134	0.006137
chr14-019267513-G-*	chr14	19267513	G	*	268	VQSRTrancheSNP99.80to99.90	0	none	0.01488999999999999	2	130	0.01488999999999999
chr14-019267513-G-A	chr14	19267513	G	A	268	VQSRTrancheSNP99.80to99.90	8.1e-7	nfe	0	0	130	1e-6
chr14-019267514-G-*	chr14	19267514	G	*	94	VQSRTrancheSNP99.80to99.90	0	none	0.01488999999999999	2	130	0.01488999999999999
chr14-019267514-G-A	chr14	19267514	G	A	94	VQSRTrancheSNP99.80to99.90	0	none	0	0	130	1e-6
chr14-019267570-C-G	chr14	19267570	C	G	130382	ExcessHet	0.010697	afr	0.030108	3	126	0.030108
chr14-019267584-G-A	chr14	19267584	G	A	19710	VQSRTrancheSNP99.80to99.90	0.0014574	nfe	0.002892	3	134	0.002892
chr14-019267589-G-A	chr14	19267589	G	A	114086	ExcessHet	0.025264000000000002	sas	0.02692800000000001	2	132	0.02692800000000001
chr14-019267598-T-C	chr14	19267598	T	C	964011	ExcessHet	0.092865	eas	0.11719600000000002	17	132	0.11719600000000002
chr14-019267672-C-A	chr14	19267672	C	A	159	VQSRTrancheSNP99.90to99.95	0	none	0	1	132	1e-6
chr14-019267691-T-C	chr14	19267691	T	C	86956	VQSRTrancheSNP99.80to99.90	0.0069868	nfe	0.019729	5	132	0.019729
chr14-019267697-T-A	chr14	19267697	T	A	18949229	VQSRTrancheSNP99.70to99.80	0.63985	afr	0.7421230000000002	107	132	0.7421230000000002
chr14-019267697-T-C	chr14	19267697	T	C	18949229	VQSRTrancheSNP99.70to99.80	7.4e-7	nfe	1.0799999999999996e-4	0	132	1.0799999999999996e-4
chr14-019267697-T-G	chr14	19267697	T	G	18949229	VQSRTrancheSNP99.70to99.80	0	none	2.2000000000000003e-5	0	132	2.2000000000000003e-5
chr14-019267732-G-T	chr14	19267732	G	T	14179	VQSRTrancheSNP99.90to99.95	4.4e-4	nfe	9.160000000000004e-4	1	132	9.160000000000004e-4
chr14-019267756-C-A	chr14	19267756	C	A	3337651	ExcessHet	1.696e-5	nfe	0	0	134	1.696e-5
chr14-019267756-C-T	chr14	19267756	C	T	3337651	ExcessHet	0.11571	eas	0.12465	19	134	0.12465
chr14-019267774-G-A	chr14	19267774	G	A	1061595	ExcessHet	0.068412	eas	0.093211	8	132	0.093211
chr14-019267820-C-T	chr14	19267820	C	T	2840615	ExcessHet	0.20851	eas	0.173015	9	116	0.20851
chr14-019267862-C-T	chr14	19267862	C	T	4326172	ExcessHet	0.30137	afr	0.13583900000000002	14	134	0.30137
chr14-019267866-A-G	chr14	19267866	A	G	3067146	ExcessHet	0.072598	sas	0.096544	15	134	0.096544
chr14-019267866-A-T	chr14	19267866	A	T	3067146	ExcessHet	0	none	0	0	134	1e-6
chr14-019267919-A-C	chr14	19267919	A	C	9211853	ExcessHet	0.29632	nfe	0.3253859999999995	55	134	0.3253859999999995
chr14-019267919-A-T	chr14	19267919	A	T	9211853	ExcessHet	0	none	0	0	134	1e-6
chr14-019267981-A-C	chr14	19267981	A	C	18469226	PASS	2.309e-5	amr	0	0	126	2.309e-5
chr14-019267981-A-G	chr14	19267981	A	G	18469226	PASS	0.72269	nfe	0.7731410000000004	102	126	0.7731410000000004
chr14-019267981-A-T	chr14	19267981	A	T	18469226	PASS	8.162e-5	afr	8.9e-5	0	126	8.9e-5
chr14-019268024-G-C	chr14	19268024	G	C	2282325	ExcessHet	0.0016031	afr	6.340000000000003e-4	0	130	0.0016031
chr14-019268024-G-T	chr14	19268024	G	T	2282325	ExcessHet	0.13561	eas	0.13598600000000002	17	130	0.13598600000000002
chr14-019268057-C-A	chr14	19268057	C	A	43803	PASS	0	none	2.2000000000000003e-5	0	130	2.2000000000000003e-5
chr14-019268057-C-T	chr14	19268057	C	T	43803	PASS	0.0025936	nfe	0.006447	1	130	0.006447
chr14-019268144-C-G	chr14	19268144	C	G	15037401	ExcessHet	2.41e-6	nfe	2.2000000000000003e-5	0	128	2.2000000000000003e-5
chr14-019268144-C-T	chr14	19268144	C	T	15037401	ExcessHet	0.56553	nfe	0.5481050000000001	84	128	0.56553
chr14-019268157-C-A	chr14	19268157	C	A	233551	ExcessHet	0	none	0	0	130	1e-6
chr14-019268157-C-G	chr14	19268157	C	G	233551	ExcessHet	0.01478	nfe	0.03518900000000002	11	130	0.03518900000000002
chr14-019268157-C-T	chr14	19268157	C	T	233551	ExcessHet	1.4725e-4	amr	1.27e-4	0	130	1.4725e-4
chr14-019268179-G-A	chr14	19268179	G	A	14909	VQSRTrancheSNP99.70to99.80	0.0035872	afr	0.004877	1	134	0.004877
chr14-019268188-G-A	chr14	19268188	G	A	1543118	ExcessHet	0.24912	nfe	0.212436	36	122	0.24912
chr14-019268213-C-T	chr14	19268213	C	T	300812	ExcessHet	0.067443	sas	0.062895	11	130	0.067443
chr14-019268244-C-*	chr14	19268244	C	*	108777	ExcessHet	0	none	0.00157099999999999	0	128	0.00157099999999999
chr14-019268244-C-T	chr14	19268244	C	T	108777	ExcessHet	0.025745	nfe	0.02568000000000001	2	128	0.025745
chr14-019268272-G-C	chr14	19268272	G	C	4761	VQSRTrancheSNP99.80to99.90	0	none	9e-6	0	130	9e-6
chr14-019268272-G-T	chr14	19268272	G	T	4761	VQSRTrancheSNP99.80to99.90	0.0029816	afr	0.00110799999999999	0	130	0.0029816
chr14-019302190-G-A	chr14	19302190	G	A	12161427	ExcessHet	0.2785	nfe	0.16407000000000002	0	0	0.2785
chr14-019316108-G-A	chr14	19316108	G	A	1622	PASS	0.0019625	afr	8.67e-4	0	56	0.0019625
chr14-019316209-C-T	chr14	19316209	C	T	5732	PASS	0.0047434	nfe	0.002759	3	42	0.0047434
chr14-019316262-T-C	chr14	19316262	T	C	32749	PASS	0.065281	nfe	0.01935600000000001	2	26	0.065281
chr14-019316307-C-T	chr14	19316307	C	T	15980	PASS	0.071261	amr	0.007694	6	30	0.071261
chr14-019316512-T-A	chr14	19316512	T	A	721503	ExcessHet	0.32163	afr	0.185097	26	98	0.32163
chr14-019316707-G-A	chr14	19316707	G	A	227036	PASS	0.15673	amr	0.05665200000000002	2	88	0.15673
chr14-019316708-C-T	chr14	19316708	C	T	237457	PASS	0.12753	afr	0.06278600000000001	3	82	0.12753
chr14-019316752-G-A	chr14	19316752	G	A	109873	VQSRTrancheSNP99.70to99.80	0.13539	afr	0.04997700000000002	3	86	0.13539
chr14-019316761-G-A	chr14	19316761	G	A	320919	PASS	0.19867	eas	0.110298	15	90	0.19867
chr14-019316780-G-A	chr14	19316780	G	A	3243	PASS	0.0015754	nfe	0.00115499999999999	1	80	0.0015754
chr14-019316799-G-A	chr14	19316799	G	A	41305	PASS	0.043537	nfe	0.017667	2	70	0.043537
chr14-019316921-T-A	chr14	19316921	T	A	106201	PASS	0.1556	afr	0.04043100000000002	1	54	0.1556
chr14-019316962-G-C	chr14	19316962	G	C	47610	PASS	0.024669	sas	0.01700600000000001	1	62	0.024669
chr14-019316962-G-T	chr14	19316962	G	T	47610	PASS	2.0077e-4	nfe	2.9400000000000004e-4	0	62	2.9400000000000004e-4
chr14-019316965-C-T	chr14	19316965	C	T	624	VQSRTrancheSNP99.90to99.95	8.7917e-4	eas	2.720000000000003e-4	1	62	8.7917e-4
chr14-019331350-G-A	chr14	19331350	G	A	1293	PASS	0	none	7.710000000000004e-4	0	0	7.710000000000004e-4
chr14-019331568-A-T	chr14	19331568	A	T	15124	PASS	0.2422	nfe	0.00983999999999998	0	0	0.2422
chr14-019331608-T-A	chr14	19331608	T	A	26477	PASS	0.25558	nfe	0.01577000000000001	0	0	0.25558
chr14-019381362-A-G	chr14	19381362	A	G	14424	PASS	0.03407	nfe	0.00786899999999998	0	0	0.03407
chr14-019402341-T-G	chr14	19402341	T	G	62049375	ExcessHet	0.38753	afr	0.35599799999999976	46	134	0.38753
chr14-019402349-T-*	chr14	19402349	T	*	209418466	ExcessHet	0	none	1.27e-4	0	128	1.27e-4
chr14-019402349-T-C	chr14	19402349	T	C	209418466	ExcessHet	0.55686	nfe	0.6174330000000001	88	128	0.6174330000000001
chr14-019402350-C-CA	chr14	19402350	C	CA	86.97	VQSRTrancheINDEL99.00to99.50	7.2e-7	nfe	0	1	134	1e-6
chr14-019402375-T-C	chr14	19402375	T	C	1222182	VQSRTrancheSNP99.90to99.95	0.030692	afr	0.016617	1	134	0.030692
chr14-019402379-C-T	chr14	19402379	C	T	8439034	ExcessHet	0.098971	afr	0.12058300000000002	15	132	0.12058300000000002
chr14-019402391-T-C	chr14	19402391	T	C	111696	VQSRTrancheSNP99.90to99.95	9.7724e-4	sas	0.003144	1	134	0.003144
chr14-019402437-C-T	chr14	19402437	C	T	32693	VQSRTrancheSNP99.80to99.90	0.0033107	afr	0.00229	1	134	0.0033107
chr14-019402438-G-A	chr14	19402438	G	A	91292	VQSRTrancheSNP99.80to99.90	0.026268	afr	0.005416	0	132	0.026268
chr14-019402470-G-A	chr14	19402470	G	A	130803	VQSRTrancheSNP99.90to99.95	0.04364	afr	0.01338299999999999	1	134	0.04364
chr14-019402547-C-G	chr14	19402547	C	G	14966918	PASS	0.012987	eas	0.003677	0	134	0.012987
chr14-019402547-C-T	chr14	19402547	C	T	14966918	PASS	0.6953	eas	0.7141890000000001	115	134	0.7141890000000001
chr14-019402587-C-T	chr14	19402587	C	T	101	VQSRTrancheSNP99.80to99.90	6.2e-7	nfe	0	1	134	1e-6
chr14-019402669-G-*	chr14	19402669	G	*	63054	VQSRTrancheSNP99.80to99.90	0	none	0	0	122	1e-6
chr14-019402669-G-A	chr14	19402669	G	A	63054	VQSRTrancheSNP99.80to99.90	0.0013432	afr	0.00139899999999999	0	122	0.00139899999999999
chr14-019402669-G-T	chr14	19402669	G	T	63054	VQSRTrancheSNP99.80to99.90	0.025169	amr	0.02387400000000001	2	122	0.025169
chr14-019402727-T-C	chr14	19402727	T	C	10787	VQSRTrancheSNP99.80to99.90	0.0010157	nfe	2.09e-4	1	134	0.0010157
chr14-019402767-G-A	chr14	19402767	G	A	195163	ExcessHet	0.034811	sas	0.03091000000000001	5	132	0.034811
chr14-019402767-G-T	chr14	19402767	G	T	195163	ExcessHet	1.816e-5	amr	0	0	132	1.816e-5
chr14-019402784-T-C	chr14	19402784	T	C	15241171	ExcessHet	0.55807	nfe	0.5084970000000005	69	120	0.55807
chr14-019402862-A-G	chr14	19402862	A	G	10338099	ExcessHet	0.55958	nfe	0.49457099999999954	57	102	0.55958
chr14-019402916-T-C	chr14	19402916	T	C	127957	ExcessHet	0.037709	amr	0.06438400000000001	9	64	0.06438400000000001
chr14-019402944-T-*	chr14	19402944	T	*	1957053	ExcessHet	0	none	0	0	58	1e-6
chr14-019402944-T-C	chr14	19402944	T	C	1957053	ExcessHet	0.48261	nfe	0.3725229999999995	27	58	0.48261
chr14-019402944-T-G	chr14	19402944	T	G	1957053	ExcessHet	0	none	0	0	58	1e-6
chr14-019402981-A-C	chr14	19402981	A	C	36570	VQSRTrancheSNP99.80to99.90	0	none	9e-6	0	36	9e-6
chr14-019402981-A-G	chr14	19402981	A	G	36570	VQSRTrancheSNP99.80to99.90	0.040373	sas	0.01560199999999999	0	36	0.040373
chr14-019403019-C-A	chr14	19403019	C	A	1047422	PASS	0	none	0	0	12	1e-6
chr14-019403019-C-T	chr14	19403019	C	T	1047422	PASS	0.47874	amr	0.2966089999999998	3	12	0.47874
chr14-019413310-C-G	chr14	19413310	C	G	3706939	ExcessHet	0.49914	nfe	0.4753159999999994	61	124	0.49914
chr14-019413458-G-A	chr14	19413458	G	A	25250	PASS	0.0059606	mid	0.002639	2	116	0.0059606
chr14-019413462-G-C	chr14	19413462	G	C	1246809	PASS	0.26725	sas	0.11669500000000002	13	118	0.26725
chr14-019413463-GC-CC	chr14	19413463	GC	CC	352642	VQSRTrancheINDEL99.00to99.50	0	none	9e-6	0	70	9e-6
chr14-019413463-GC-G	chr14	19413463	GC	G	352642	VQSRTrancheINDEL99.00to99.50	0	none	0	0	70	1e-6
chr14-019413463-GC-TC	chr14	19413463	GC	TC	352642	VQSRTrancheINDEL99.00to99.50	0	none	0.160108	14	70	0.160108
chr14-019413483-A-G	chr14	19413483	A	G	41746	VQSRTrancheSNP99.70to99.80	0.039976	afr	0.003245	1	126	0.039976
chr14-019413658-C-A	chr14	19413658	C	A	20356	PASS	0	none	0	0	118	1e-6
chr14-019413658-C-T	chr14	19413658	C	T	20356	PASS	0.0035475	nfe	0.003143	3	118	0.0035475
chr14-019414429-A-G	chr14	19414429	A	G	37383	VQSRTrancheSNP99.90to99.95	0.027527	nfe	0.01507899999999998	4	104	0.027527
chr14-019414450-G-T	chr14	19414450	G	T	7354	VQSRTrancheSNP99.80to99.90	0.0023144	nfe	0.00147199999999999	2	120	0.0023144
chr14-019414591-G-A	chr14	19414591	G	A	33737	VQSRTrancheSNP99.70to99.80	0.0030902	nfe	0.004084	3	134	0.004084
chr14-019414591-G-T	chr14	19414591	G	T	33737	VQSRTrancheSNP99.70to99.80	3.5854e-4	nfe	7.040000000000005e-4	0	134	7.040000000000005e-4
chr14-019414622-C-A	chr14	19414622	C	A	12603	VQSRTrancheSNP99.80to99.90	0.0018839	mid	0.003397	1	128	0.003397
chr14-019416137-C-A	chr14	19416137	C	A	33076	VQSRTrancheSNP99.70to99.80	0	none	2.2000000000000003e-5	0	122	2.2000000000000003e-5
chr14-019416137-C-G	chr14	19416137	C	G	33076	VQSRTrancheSNP99.70to99.80	0.0085685	nfe	0.005594	2	122	0.0085685
chr14-019416138-C-A	chr14	19416138	C	A	2995809	ExcessHet	0.38486	nfe	0.2914329999999995	38	96	0.38486
chr14-019416138-C-CA	chr14	19416138	C	CA	2995809	ExcessHet	0	none	0	0	96	1e-6
chr14-019416219-T-A	chr14	19416219	T	A	1380102	ExcessHet	0	none	2.2000000000000003e-5	0	132	2.2000000000000003e-5
chr14-019416219-T-C	chr14	19416219	T	C	1380102	ExcessHet	0.16241	sas	0.09790800000000002	11	132	0.16241
chr14-019416228-CAAA-*	chr14	19416228	CAAA	*	863425	ExcessHet	0	none	2.2000000000000003e-5	0	102	2.2000000000000003e-5
chr14-019416228-CAAA-AAAA	chr14	19416228	CAAA	AAAA	863425	ExcessHet	0	none	0.00110699999999999	0	102	0.00110699999999999
chr14-019416228-CAAA-C	chr14	19416228	CAAA	C	863425	ExcessHet	0	none	5.2999999999999994e-5	0	102	5.2999999999999994e-5
chr14-019416228-CAAA-CAA	chr14	19416228	CAAA	CAA	863425	ExcessHet	0	none	0.003979	0	102	0.003979
chr14-019416228-CAAA-CAAAA	chr14	19416228	CAAA	CAAAA	863425	ExcessHet	0	none	0.247411	40	102	0.247411
chr14-019416228-CAAA-CAAAAA	chr14	19416228	CAAA	CAAAAA	863425	ExcessHet	0	none	0.002713	0	102	0.002713
chr14-019416228-CAAA-CAAAAAA	chr14	19416228	CAAA	CAAAAAA	863425	ExcessHet	0	none	3.6999999999999985e-5	0	102	3.6999999999999985e-5
chr14-019416242-C-A	chr14	19416242	C	A	708169	ExcessHet	0.13998	eas	0.14128200000000002	6	108	0.14128200000000002
chr14-019416242-C-CA	chr14	19416242	C	CA	708169	ExcessHet	0.001258	eas	1.88e-4	0	108	0.001258
chr14-019416242-C-CAA	chr14	19416242	C	CAA	708169	ExcessHet	0	none	0	0	108	1e-6
chr14-019416251-C-*	chr14	19416251	C	*	6598	VQSRTrancheSNP99.80to99.90	0	none	5.2999999999999994e-5	0	126	5.2999999999999994e-5
chr14-019416251-C-A	chr14	19416251	C	A	6598	VQSRTrancheSNP99.80to99.90	0.003513	eas	0.002942	0	126	0.003513
chr14-019416251-C-G	chr14	19416251	C	G	6598	VQSRTrancheSNP99.80to99.90	5.126e-4	afr	0	0	126	5.126e-4
chr14-019416251-C-T	chr14	19416251	C	T	6598	VQSRTrancheSNP99.80to99.90	2.222e-5	eas	9e-6	0	126	2.222e-5
chr14-019416252-G-A	chr14	19416252	G	A	11294	VQSRTrancheSNP99.80to99.90	0.004087	amr	2.9400000000000004e-4	0	132	0.004087
chr14-019416252-G-C	chr14	19416252	G	C	11294	VQSRTrancheSNP99.80to99.90	5.089e-5	eas	9e-6	0	132	5.089e-5
chr14-019416252-G-T	chr14	19416252	G	T	11294	VQSRTrancheSNP99.80to99.90	7.3358e-4	amr	4.730000000000004e-4	1	132	7.3358e-4
chr14-019416349-A-*	chr14	19416349	A	*	174234	ExcessHet	0	none	0	0	110	1e-6
chr14-019416349-A-G	chr14	19416349	A	G	174234	ExcessHet	0.077395	eas	0.058663	12	110	0.077395
chr14-019416349-A-T	chr14	19416349	A	T	174234	ExcessHet	1.261e-5	afr	0	0	110	1.261e-5
chr14-019416356-G-C	chr14	19416356	G	C	7385	VQSRTrancheSNP99.80to99.90	0.0028589	amr	0.003119	1	134	0.003119
chr14-019416356-G-T	chr14	19416356	G	T	7385	VQSRTrancheSNP99.80to99.90	8.7e-7	nfe	2.2000000000000003e-5	0	134	2.2000000000000003e-5
chr14-019416400-C-G	chr14	19416400	C	G	260202	ExcessHet	0.15394	eas	0.088716	18	104	0.15394
chr14-019416496-C-T	chr14	19416496	C	T	117317	ExcessHet	0.091549	eas	0.05960900000000001	15	100	0.091549
chr14-019416497-G-A	chr14	19416497	G	A	1639	VQSRTrancheSNP99.70to99.80	2.4378e-4	sas	1.27e-4	0	114	2.4378e-4
chr14-019416497-G-T	chr14	19416497	G	T	1639	VQSRTrancheSNP99.70to99.80	1.758e-5	afr	4.270000000000005e-4	0	114	4.270000000000005e-4
chr14-019416508-C-A	chr14	19416508	C	A	522	PASS	1.87e-5	afr	6.100000000000004e-4	0	118	6.100000000000004e-4
chr14-019420974-A-C	chr14	19420974	A	C	11230	PASS	0.091259	sas	0.005935	0	0	0.091259
chr14-019421071-GTCC-G	chr14	19421071	GTCC	G	109516.97	VQSRTrancheINDEL96.00to97.00	0.18185	nfe	0.028789	0	0	0.18185
chr14-019421126-A-G	chr14	19421126	A	G	1176	PASS	0.0093809	amr	5.620000000000005e-4	1	2	0.0093809
chr14-019421148-C-G	chr14	19421148	C	G	1238948	PASS	0.52003	amr	0.28509399999999996	1	2	0.52003
chr14-019421216-T-G	chr14	19421216	T	G	327224	PASS	0.22461	nfe	0.099811	1	12	0.22461
chr14-019421226-C-G	chr14	19421226	C	G	743722	ExcessHet	0.3884	nfe	0.196979	6	14	0.3884
chr14-019421288-C-A	chr14	19421288	C	A	429663	ExcessHet	0	none	9e-6	0	60	9e-6
chr14-019421288-C-T	chr14	19421288	C	T	429663	ExcessHet	0.21762	nfe	0.123541	9	60	0.21762
chr14-019421295-T-C	chr14	19421295	T	C	43142	PASS	0.084925	eas	0.017567	3	80	0.084925
chr14-019421295-T-G	chr14	19421295	T	G	43142	PASS	0	none	0	0	80	1e-6
chr14-019421312-G-A	chr14	19421312	G	A	183265	ExcessHet	0.20138	afr	0.05910600000000002	9	86	0.20138
chr14-019421429-T-C	chr14	19421429	T	C	434858	ExcessHet	0.25669	afr	0.109735	12	126	0.25669
chr14-019421512-CA-C	chr14	19421512	CA	C	714244	ExcessHet	0.094925	sas	0.095987	16	126	0.095987
chr14-019421512-CA-TA	chr14	19421512	CA	TA	714244	ExcessHet	0	none	0	0	126	1e-6
chr14-019421515-C-*	chr14	19421515	C	*	714754	ExcessHet	0	none	0	0	126	1e-6
chr14-019421515-C-T	chr14	19421515	C	T	714754	ExcessHet	0.10712	sas	0.096013	16	126	0.10712
chr14-019421670-G-A	chr14	19421670	G	A	5113420	ExcessHet	0.18134	nfe	0.23423400000000005	33	124	0.23423400000000005
chr14-019421763-G-A	chr14	19421763	G	A	12000212	ExcessHet	0.61394	amr	0.5282670000000006	63	120	0.61394
chr14-019421768-T-A	chr14	19421768	T	A	24722	VQSRTrancheSNP99.90to99.95	0.018126	amr	0.00186599999999999	1	120	0.018126
chr14-019421833-A-G	chr14	19421833	A	G	42025	VQSRTrancheSNP99.80to99.90	0.013164	sas	0.023199	1	16	0.023199
chr14-019423476-C-T	chr14	19423476	C	T	56	PASS	0	none	2.2000000000000003e-5	0	0	2.2000000000000003e-5
chr14-019423703-C-G	chr14	19423703	C	G	956308	PASS	0.50564	eas	0.2895059999999995	1	2	0.50564
chr14-019423703-C-T	chr14	19423703	C	T	956308	PASS	0	none	6.310000000000003e-4	0	2	6.310000000000003e-4
chr14-019423934-C-G	chr14	19423934	C	G	6141398	ExcessHet	0	none	9e-6	0	126	9e-6
chr14-019423934-C-T	chr14	19423934	C	T	6141398	ExcessHet	0.5193	nfe	0.42488899999999974	60	126	0.5193
chr14-019424003-G-*	chr14	19424003	G	*	17472.97	VQSRTrancheINDEL99.50to99.90	0	none	0	0	134	1e-6
chr14-019424003-G-GT	chr14	19424003	G	GT	17472.97	VQSRTrancheINDEL99.50to99.90	0.001002	nfe	0.005108	2	134	0.005108
chr14-019424049-A-C	chr14	19424049	A	C	617695	ExcessHet	0.082067	eas	0.12266000000000002	21	126	0.12266000000000002
chr14-019424051-G-A	chr14	19424051	G	A	1051036	ExcessHet	0.1869	eas	0.23961800000000005	31	110	0.23961800000000005
chr14-019424067-C-CTGAA	chr14	19424067	C	CTGAA	449185.97	ExcessHet	0.019063	afr	0.07217300000000001	8	124	0.07217300000000001
chr14-019424135-A-G	chr14	19424135	A	G	868	VQSRTrancheSNP99.80to99.90	3.0622e-4	eas	2.2999999999999995e-4	1	132	3.0622e-4
chr14-019424174-T-A	chr14	19424174	T	A	532303	VQSRTrancheSNP99.80to99.90	0	none	9e-6	0	116	9e-6
chr14-019424174-T-C	chr14	19424174	T	C	532303	VQSRTrancheSNP99.80to99.90	0.081206	afr	0.06948000000000001	3	116	0.081206
chr14-019424174-T-G	chr14	19424174	T	G	532303	VQSRTrancheSNP99.80to99.90	0	none	9e-6	0	116	9e-6
chr14-019424259-C-A	chr14	19424259	C	A	27608	VQSRTrancheSNP99.70to99.80	0.0014257	afr	1.6699999999999994e-4	0	134	0.0014257
chr14-019424259-C-T	chr14	19424259	C	T	27608	VQSRTrancheSNP99.70to99.80	0.0014201	sas	0.009068	1	134	0.009068
chr14-019424269-C-*	chr14	19424269	C	*	779974	ExcessHet	0	none	0	0	122	1e-6
chr14-019424269-C-T	chr14	19424269	C	T	779974	ExcessHet	0.048978	nfe	0.11681500000000002	24	122	0.11681500000000002
chr14-019424304-T-A	chr14	19424304	T	A	38472	VQSRTrancheSNP99.90to99.95	0.0019632	nfe	0.01068599999999998	2	134	0.01068599999999998
chr14-019424329-A-G	chr14	19424329	A	G	9990	VQSRTrancheSNP99.80to99.90	4.3641e-4	nfe	0.00142399999999999	1	134	0.00142399999999999
chr14-019424340-T-G	chr14	19424340	T	G	16682183	ExcessHet	0.5262	amr	0.48104499999999945	64	132	0.5262
chr14-019424372-A-G	chr14	19424372	A	G	603896	ExcessHet	0.047388	amr	0.141824	28	116	0.141824
chr14-019424388-G-A	chr14	19424388	G	A	1164	VQSRTrancheSNP99.80to99.90	1.1726e-4	eas	4.950000000000003e-4	0	128	4.950000000000003e-4
chr14-019424451-A-C	chr14	19424451	A	C	1097034	PASS	0.28023	eas	0.4729649999999994	24	38	0.4729649999999994
chr14-019424451-A-T	chr14	19424451	A	T	1097034	PASS	0	none	5.2999999999999994e-5	0	38	5.2999999999999994e-5
chr14-019424455-G-C	chr14	19424455	G	C	49	VQSRTrancheSNP99.90to99.95	0	none	0	0	38	1e-6
chr14-019424455-G-T	chr14	19424455	G	T	49	VQSRTrancheSNP99.90to99.95	0	none	1.0799999999999996e-4	0	38	1.0799999999999996e-4
chr14-019424486-CAA-AAA	chr14	19424486	CAA	AAA	347286	VQSRTrancheINDEL99.50to99.90	0	none	0.003665	0	20	0.003665
chr14-019424486-CAA-C	chr14	19424486	CAA	C	347286	VQSRTrancheINDEL99.50to99.90	0	none	0	0	20	1e-6
chr14-019424486-CAA-CA	chr14	19424486	CAA	CA	347286	VQSRTrancheINDEL99.50to99.90	0	none	0.00321	0	20	0.00321
chr14-019424486-CAA-CAAA	chr14	19424486	CAA	CAAA	347286	VQSRTrancheINDEL99.50to99.90	0	none	0.11796600000000002	3	20	0.11796600000000002
chr14-019424486-CAA-CAAAA	chr14	19424486	CAA	CAAAA	347286	VQSRTrancheINDEL99.50to99.90	0	none	0.06401400000000002	2	20	0.06401400000000002
chr14-019424486-CAA-CAAAAA	chr14	19424486	CAA	CAAAAA	347286	VQSRTrancheINDEL99.50to99.90	0	none	0.003894	0	20	0.003894
chr14-019424486-CAA-CAAAAAA	chr14	19424486	CAA	CAAAAAA	347286	VQSRTrancheINDEL99.50to99.90	0	none	8.9e-5	0	20	8.9e-5
chr14-019424486-CAA-CAAAAAAA	chr14	19424486	CAA	CAAAAAAA	347286	VQSRTrancheINDEL99.50to99.90	0	none	9e-6	0	20	9e-6
chr14-019424486-CAA-CCAAAA	chr14	19424486	CAA	CCAAAA	347286	VQSRTrancheINDEL99.50to99.90	0	none	0	0	20	1e-6
chr14-019424542-A-G	chr14	19424542	A	G	1354589	PASS	0.50986	nfe	0.48095799999999944	11	22	0.50986
chr14-019424680-C-G	chr14	19424680	C	G	13998	PASS	0.0041608	nfe	0.00774	0	2	0.00774
chr14-019424680-C-T	chr14	19424680	C	T	13998	PASS	0	none	1.27e-4	0	2	1.27e-4
chr14-019424827-GA-G	chr14	19424827	GA	G	17319.97	VQSRTrancheINDEL97.00to99.00	0.10943	nfe	0.00797299999999998	0	0	0.10943
chr14-019424925-C-A	chr14	19424925	C	A	12020	VQSRTrancheSNP99.80to99.90	0.075008	amr	0.006064	0	0	0.075008
chr14-019425728-A-G	chr14	19425728	A	G	1842479	VQSRTrancheSNP99.80to99.90	0.49282	afr	0.181458	19	48	0.49282
chr14-019425730-GCAAAAACGTATGTAATT-ACAAAAACGTATGTAATT	chr14	19425730	GCAAAAACGTATGTAATT	ACAAAAACGTATGTAATT	12330	VQSRTrancheINDEL97.00to99.00	0	none	5.2999999999999994e-5	0	48	5.2999999999999994e-5
chr14-019425730-GCAAAAACGTATGTAATT-G	chr14	19425730	GCAAAAACGTATGTAATT	G	12330	VQSRTrancheINDEL97.00to99.00	6.378e-4	amr	0.002734	1	48	0.002734
chr14-019425731-C-*	chr14	19425731	C	*	111	VQSRTrancheSNP99.80to99.90	0	none	0.002734	1	48	0.002734
chr14-019425731-C-A	chr14	19425731	C	A	111	VQSRTrancheSNP99.80to99.90	0	none	5.2999999999999994e-5	0	48	5.2999999999999994e-5
chr14-019425737-C-*	chr14	19425737	C	*	249	VQSRTrancheSNP99.90to99.95	0	none	0.002734	1	46	0.002734
chr14-019425737-C-A	chr14	19425737	C	A	249	VQSRTrancheSNP99.90to99.95	0	none	0	0	46	1e-6
chr14-019425737-C-T	chr14	19425737	C	T	249	VQSRTrancheSNP99.90to99.95	1.536e-5	nfe	9e-6	0	46	1.536e-5
chr14-019425738-G-*	chr14	19425738	G	*	7328	VQSRTrancheSNP99.80to99.90	0	none	0.002734	1	46	0.002734
chr14-019425738-G-A	chr14	19425738	G	A	7328	VQSRTrancheSNP99.80to99.90	0.0059512	mid	3.8200000000000034e-4	0	46	0.0059512
chr14-019425738-G-C	chr14	19425738	G	C	7328	VQSRTrancheSNP99.80to99.90	0	none	3.6999999999999985e-5	0	46	3.6999999999999985e-5
chr14-019429062-A-C	chr14	19429062	A	C	8245987	PASS	0	none	2.2000000000000003e-5	0	60	2.2000000000000003e-5
chr14-019429062-A-G	chr14	19429062	A	G	8245987	PASS	0.78829	sas	0.6021110000000007	50	60	0.78829
chr14-019429062-A-T	chr14	19429062	A	T	8245987	PASS	3.106e-5	nfe	6.560000000000003e-4	0	60	6.560000000000003e-4
chr14-019433624-G-T	chr14	19433624	G	T	348	VQSRTrancheSNP99.90to99.95	3.817e-5	amr	0	1	134	3.817e-5
chr14-019433671-C-T	chr14	19433671	C	T	8020	VQSRTrancheSNP99.80to99.90	0.0023411	afr	3.820000000000003e-4	1	134	0.0023411
chr14-019433678-G-A	chr14	19433678	G	A	13076907	ExcessHet	0.46279	afr	0.38419899999999974	52	130	0.46279
chr14-019433696-T-TC	chr14	19433696	T	TC	1963120.97	ExcessHet	0.098353	nfe	0.173413	34	132	0.173413
chr14-019433705-G-A	chr14	19433705	G	A	1354294	ExcessHet	0.07768	amr	0.133672	19	130	0.133672
chr14-019433715-T-C	chr14	19433715	T	C	26554	VQSRTrancheSNP99.90to99.95	7.0853e-4	nfe	0.00139899999999999	1	134	0.00139899999999999
chr14-019433728-T-*	chr14	19433728	T	*	405319	ExcessHet	0	none	9e-6	0	130	9e-6
chr14-019433728-T-A	chr14	19433728	T	A	405319	ExcessHet	0.040273	sas	0.05516600000000001	8	130	0.05516600000000001
chr14-019433743-C-*	chr14	19433743	C	*	905703	ExcessHet	0	none	9e-6	0	122	9e-6
chr14-019433743-C-A	chr14	19433743	C	A	905703	ExcessHet	3.2e-7	nfe	0	0	122	1e-6
chr14-019433743-C-T	chr14	19433743	C	T	905703	ExcessHet	0.082896	amr	0.08269900000000001	6	122	0.082896
chr14-019433854-C-T	chr14	19433854	C	T	59459779	ExcessHet	0.45404	afr	0.4107599999999995	54	134	0.45404
chr14-019433861-G-C	chr14	19433861	G	C	63451422	ExcessHet	0.002402	afr	4.500000000000005e-4	0	134	0.002402
chr14-019433861-G-T	chr14	19433861	G	T	63451422	ExcessHet	0.45313	afr	0.4112189999999995	54	134	0.45313
chr14-019433864-C-T	chr14	19433864	C	T	2998527	ExcessHet	0.039673	sas	0.074412	12	132	0.074412
chr14-019433898-G-A	chr14	19433898	G	A	110569	VQSRTrancheSNP99.70to99.80	2.1318e-4	nfe	0.003957	1	134	0.003957
chr14-019433911-C-A	chr14	19433911	C	A	7274607	ExcessHet	0	none	0	0	128	1e-6
chr14-019433911-C-T	chr14	19433911	C	T	7274607	ExcessHet	0.062838	amr	0.13971700000000004	24	128	0.13971700000000004
chr14-019433912-G-A	chr14	19433912	G	A	362510	VQSRTrancheSNP99.80to99.90	0.0046228	eas	0.007509	4	134	0.007509
chr14-019433942-T-C	chr14	19433942	T	C	121018555	ExcessHet	0.50135	nfe	0.49232499999999946	64	128	0.50135
chr14-019434064-T-A	chr14	19434064	T	A	22888010	ExcessHet	2.548e-5	sas	5.2999999999999994e-5	0	116	5.2999999999999994e-5
chr14-019434064-T-C	chr14	19434064	T	C	22888010	ExcessHet	0.38427	eas	0.3642779999999993	64	116	0.38427
chr14-019434064-T-TGCTCCCCCTGCACCAGGGGAAGCAGTGGCGGCACCACTTGCCCATCTTGCTACTGAGTGTCTTCATAGCAGAGTCGTCGTGGTCTCCAGAAGTGCCCACGTTGCTCTTGCC	chr14	19434064	T	TGCTCCCCCTGCACCAGGGGAAGCAGTGGCGGCACCACTTGCCCATCTTGCTACTGAGTGTCTTCATAGCAGAGTCGTCGTGGTCTCCAGAAGTGCCCACGTTGCTCTTGCC	22888010	ExcessHet	0	none	0	0	116	1e-6
chr14-019434064-T-TGCTCCCCCTGCACCAGGGGAAGCAGTGGCGGCACCACTTGCCCATCTTGCTCCTGAGAGCCTTCATAGCAGAGTCGTCGTGGTCTCCAGAAGTGCCCACGTTGCTCTTGCC	chr14	19434064	T	TGCTCCCCCTGCACCAGGGGAAGCAGTGGCGGCACCACTTGCCCATCTTGCTCCTGAGAGCCTTCATAGCAGAGTCGTCGTGGTCTCCAGAAGTGCCCACGTTGCTCTTGCC	22888010	ExcessHet	0	none	0	0	116	1e-6
chr14-019434064-T-TGCTCCCCCTGCACCAGGGGAAGCAGTGGCGGCACCACTTGCCCATCTTGCTCCTGAGAGTCTTCATAGCAGAGTCGTCGTGGTCTCCAGAAGTGCCCACGTTGCTCTTGCC	chr14	19434064	T	TGCTCCCCCTGCACCAGGGGAAGCAGTGGCGGCACCACTTGCCCATCTTGCTCCTGAGAGTCTTCATAGCAGAGTCGTCGTGGTCTCCAGAAGTGCCCACGTTGCTCTTGCC	22888010	ExcessHet	0	none	1.0799999999999996e-4	0	116	1.0799999999999996e-4
chr14-019434064-T-TGCTCCCCCTGCACCAGGGGAAGCAGTGGCGGCACCACTTGCCCATCTTGCTCCTGAGGGTCTTCATAGCAGAGTCGTCGTGGTCTCCAGAAGTGCCCACGTTGCTCTTGCC	chr14	19434064	T	TGCTCCCCCTGCACCAGGGGAAGCAGTGGCGGCACCACTTGCCCATCTTGCTCCTGAGGGTCTTCATAGCAGAGTCGTCGTGGTCTCCAGAAGTGCCCACGTTGCTCTTGCC	22888010	ExcessHet	0	none	9e-6	0	116	9e-6
chr14-019434064-T-TGCTCCCCCTGCACCAGGGGAAGCAGTGGCGGCACCACTTGCCCATCTTGCTCCTGAGTGCCTTCATAGCAGAGTCGTCGTGGTCTCCAGAAGTGCCCACGTTGCTCTTGCC	chr14	19434064	T	TGCTCCCCCTGCACCAGGGGAAGCAGTGGCGGCACCACTTGCCCATCTTGCTCCTGAGTGCCTTCATAGCAGAGTCGTCGTGGTCTCCAGAAGTGCCCACGTTGCTCTTGCC	22888010	ExcessHet	0	none	9e-6	0	116	9e-6
chr14-019434064-T-TGCTCCCCCTGCACCAGGGGAAGCAGTGGCGGCACCACTTGCCCATCTTGCTCCTGAGTGTATTCATAGCAGAGTCGTCGTGGTCTCCAGAAGTGCCCACGTTGCTCTTGCC	chr14	19434064	T	TGCTCCCCCTGCACCAGGGGAAGCAGTGGCGGCACCACTTGCCCATCTTGCTCCTGAGTGTATTCATAGCAGAGTCGTCGTGGTCTCCAGAAGTGCCCACGTTGCTCTTGCC	22888010	ExcessHet	0	none	0	0	116	1e-6
chr14-019434064-T-TGCTCCCCCTGCACCAGGGGAAGCAGTGGCGGCACCACTTGCCCATCTTGCTCCTGAGTGTCTTAATAGCAGAGTCGTCGTGGTCTCCAGAAGTGCCCACGTTGCTCTTGCC	chr14	19434064	T	TGCTCCCCCTGCACCAGGGGAAGCAGTGGCGGCACCACTTGCCCATCTTGCTCCTGAGTGTCTTAATAGCAGAGTCGTCGTGGTCTCCAGAAGTGCCCACGTTGCTCTTGCC	22888010	ExcessHet	0	none	0	0	116	1e-6
chr14-019434064-T-TGCTCCCCCTGCACCAGGGGAAGCAGTGGCGGCACCACTTGCCCATCTTGCTCCTGAGTGTCTTCATAGCAGAGTCGTCGTGGTCTCCAGAAGTGCCCACGTTGCTCTTGCC	chr14	19434064	T	TGCTCCCCCTGCACCAGGGGAAGCAGTGGCGGCACCACTTGCCCATCTTGCTCCTGAGTGTCTTCATAGCAGAGTCGTCGTGGTCTCCAGAAGTGCCCACGTTGCTCTTGCC	22888010	ExcessHet	1.06e-6	nfe	9.160000000000004e-4	0	116	9.160000000000004e-4
chr14-019434182-C-G	chr14	19434182	C	G	3808164	ExcessHet	4.422e-4	sas	1.0799999999999996e-4	0	110	4.422e-4
chr14-019434182-C-T	chr14	19434182	C	T	3808164	ExcessHet	0.1234	afr	0.123413	23	110	0.123413
chr14-019434212-C-G	chr14	19434212	C	G	3077896	ExcessHet	0.0020584	afr	6.100000000000004e-4	0	128	0.0020584
chr14-019434212-C-T	chr14	19434212	C	T	3077896	ExcessHet	0.095077	eas	0.08949800000000001	13	128	0.095077
chr14-019434257-G-A	chr14	19434257	G	A	118173	VQSRTrancheSNP99.90to99.95	0.0046213	eas	0.004364	0	130	0.0046213
chr14-019434263-C-T	chr14	19434263	C	T	34023459	ExcessHet	0.47313	amr	0.4275219999999998	60	120	0.47313
chr14-019434270-G-A	chr14	19434270	G	A	32218027	ExcessHet	0.47262	amr	0.4274679999999998	60	120	0.47262
chr14-019434314-C-T	chr14	19434314	C	T	51209	VQSRTrancheSNP99.80to99.90	0.0017642	nfe	0.005108	3	134	0.005108
chr14-019434325-A-G	chr14	19434325	A	G	24091	VQSRTrancheSNP99.70to99.80	6.2965e-4	nfe	0.00139899999999999	1	132	0.00139899999999999
chr14-019434334-C-A	chr14	19434334	C	A	13605412	ExcessHet	0	none	0	0	118	1e-6
chr14-019434334-C-T	chr14	19434334	C	T	13605412	ExcessHet	0.44778	afr	0.3526289999999997	44	118	0.44778
chr14-019434404-G-A	chr14	19434404	G	A	4237	VQSRTrancheSNP99.80to99.90	0.0011328	afr	2.2999999999999995e-4	0	134	0.0011328
chr14-019434404-G-T	chr14	19434404	G	T	4237	VQSRTrancheSNP99.80to99.90	1.5872e-4	sas	2.2999999999999995e-4	1	134	2.2999999999999995e-4
chr14-019434425-GCAGGGGAGCCCAGCCCACCCCACCCAGGGAAA-CCAGGGGAGCCCAGCCCACCCCACCCAGGGAAA	chr14	19434425	GCAGGGGAGCCCAGCCCACCCCACCCAGGGAAA	CCAGGGGAGCCCAGCCCACCCCACCCAGGGAAA	4578	VQSRTrancheINDEL99.50to99.90	0	none	1.0799999999999996e-4	1	134	1.0799999999999996e-4
chr14-019434425-GCAGGGGAGCCCAGCCCACCCCACCCAGGGAAA-G	chr14	19434425	GCAGGGGAGCCCAGCCCACCCCACCCAGGGAAA	G	4578	VQSRTrancheINDEL99.50to99.90	0	none	2.2000000000000003e-5	0	134	2.2000000000000003e-5
chr14-019434443-C-*	chr14	19434443	C	*	53481	VQSRTrancheINDEL99.50to99.90	0	none	2.2000000000000003e-5	0	134	2.2000000000000003e-5
chr14-019434443-C-CCCCACCCAGGGAAAACCCACA	chr14	19434443	C	CCCCACCCAGGGAAAACCCACA	53481	VQSRTrancheINDEL99.50to99.90	0.0015597	mid	0.005777	1	134	0.005777
chr14-019434443-C-T	chr14	19434443	C	T	53481	VQSRTrancheINDEL99.50to99.90	0	none	0	0	134	1e-6
chr14-019434446-C-A	chr14	19434446	C	A	6596089	ExcessHet	7.7e-7	nfe	0	0	122	1e-6
chr14-019434446-C-G	chr14	19434446	C	G	6596089	ExcessHet	0.43803	afr	0.3429429999999994	45	122	0.43803
chr14-019434479-GCCCACACCCACGCTGGGCGAC-*	chr14	19434479	GCCCACACCCACGCTGGGCGAC	*	5145133.97	ExcessHet	0	none	6.570000000000002e-4	0	128	6.570000000000002e-4
chr14-019434479-GCCCACACCCACGCTGGGCGAC-G	chr14	19434479	GCCCACACCCACGCTGGGCGAC	G	5145133.97	ExcessHet	0.26856	sas	0.2802669999999996	33	128	0.2802669999999996
chr14-019434479-GCCCACACCCACGCTGGGCGAC-GCCCACACCCACGCTGGGCGACCCCACACCCACGCTGGGCGAC	chr14	19434479	GCCCACACCCACGCTGGGCGAC	GCCCACACCCACGCTGGGCGACCCCACACCCACGCTGGGCGAC	5145133.97	ExcessHet	0	none	0	0	128	1e-6
chr14-019434481-C-*	chr14	19434481	C	*	273	VQSRTrancheSNP99.80to99.90	0	none	0.2811309999999997	33	128	0.2811309999999997
chr14-019434481-C-G	chr14	19434481	C	G	273	VQSRTrancheSNP99.80to99.90	0	none	0	0	128	1e-6
chr14-019434483-ACACCCACGC-*	chr14	19434483	ACACCCACGC	*	316.97	VQSRTrancheINDEL99.50to99.90	0	none	0.2811159999999997	33	126	0.2811159999999997
chr14-019434483-ACACCCACGC-A	chr14	19434483	ACACCCACGC	A	316.97	VQSRTrancheINDEL99.50to99.90	0	none	9e-6	0	126	9e-6
chr14-019434485-ACCCACGCTGGGCGACCCCACG-*	chr14	19434485	ACCCACGCTGGGCGACCCCACG	*	1062	VQSRTrancheINDEL99.50to99.90	0	none	0.2811699999999997	33	126	0.2811699999999997
chr14-019434485-ACCCACGCTGGGCGACCCCACG-A	chr14	19434485	ACCCACGCTGGGCGACCCCACG	A	1062	VQSRTrancheINDEL99.50to99.90	8.864e-5	nfe	2.2000000000000003e-5	0	126	8.864e-5
chr14-019434485-ACCCACGCTGGGCGACCCCACG-GCCCACGCTGGGCGACCCCACG	chr14	19434485	ACCCACGCTGGGCGACCCCACG	GCCCACGCTGGGCGACCCCACG	1062	VQSRTrancheINDEL99.50to99.90	0	none	9e-6	0	126	9e-6
chr14-019434486-C-*	chr14	19434486	C	*	936	VQSRTrancheSNP99.80to99.90	0	none	0.2812119999999997	33	128	0.2812119999999997
chr14-019434486-C-G	chr14	19434486	C	G	936	VQSRTrancheSNP99.80to99.90	0	none	9e-6	0	128	9e-6
chr14-019434487-C-*	chr14	19434487	C	*	42	VQSRTrancheSNP99.70to99.80	0	none	0.28124299999999963	33	128	0.28124299999999963
chr14-019434487-C-A	chr14	19434487	C	A	42	VQSRTrancheSNP99.70to99.80	5.801e-5	nfe	0	0	128	5.801e-5
chr14-019434490-C-*	chr14	19434490	C	*	2618	VQSRTrancheSNP99.80to99.90	0	none	0.28121599999999963	33	128	0.28121599999999963
chr14-019434490-C-T	chr14	19434490	C	T	2618	VQSRTrancheSNP99.80to99.90	0.0019799	sas	1.47e-4	0	128	0.0019799
chr14-019434491-G-*	chr14	19434491	G	*	947255	ExcessHet	0	none	0.249933	28	120	0.249933
chr14-019434491-G-A	chr14	19434491	G	A	947255	ExcessHet	7.4819e-4	nfe	3.6000000000000035e-4	0	120	7.4819e-4
chr14-019434491-G-C	chr14	19434491	G	C	947255	ExcessHet	0.3151	afr	0.08345400000000003	18	120	0.3151
chr14-019485560-G-C	chr14	19485560	G	C	37	PASS	1.5298e-4	amr	9e-6	0	0	1.5298e-4
chr14-019485620-G-A	chr14	19485620	G	A	144826	VQSRTrancheSNP99.70to99.80	0.32166	eas	0.05388	0	0	0.32166
chr14-019485821-T-C	chr14	19485821	T	C	104969	VQSRTrancheSNP99.80to99.90	0.22361	nfe	0.04220400000000002	0	0	0.22361
chr14-019485821-T-G	chr14	19485821	T	G	104969	VQSRTrancheSNP99.80to99.90	0	none	0	0	0	1e-6
chr14-019485911-C-*	chr14	19485911	C	*	13231	PASS	0	none	3.6999999999999985e-5	0	0	3.6999999999999985e-5
chr14-019485911-C-T	chr14	19485911	C	T	13231	PASS	0.049228	eas	0.006141	0	0	0.049228
chr14-019485935-G-A	chr14	19485935	G	A	166180	PASS	0.19297	nfe	0.06046000000000001	0	0	0.19297
chr14-019486774-G-A	chr14	19486774	G	A	6570	PASS	0.0012696	nfe	0.00199	1	128	0.00199
chr14-019486788-A-G	chr14	19486788	A	G	335	PASS	6.424e-5	nfe	5.2999999999999994e-5	1	134	6.424e-5
chr14-019486945-G-A	chr14	19486945	G	A	8834	VQSRTrancheSNP99.80to99.90	0.0011716	afr	0.00259	1	134	0.00259
chr14-019486976-G-T	chr14	19486976	G	T	669233	ExcessHet	0.049154	mid	0.09007100000000003	7	132	0.09007100000000003
chr14-019487027-T-C	chr14	19487027	T	C	1265762	ExcessHet	0.26574	eas	0.194674	28	122	0.26574
chr14-019487041-G-*	chr14	19487041	G	*	69013	VQSRTrancheSNP99.90to99.95	0	none	0.002841	0	126	0.002841
chr14-019487041-G-A	chr14	19487041	G	A	69013	VQSRTrancheSNP99.90to99.95	0	none	0	0	126	1e-6
chr14-019487041-G-C	chr14	19487041	G	C	69013	VQSRTrancheSNP99.90to99.95	0	none	0	0	126	1e-6
chr14-019487041-G-T	chr14	19487041	G	T	69013	VQSRTrancheSNP99.90to99.95	0.08172	amr	0.022316	0	126	0.08172
chr14-019487045-G-C	chr14	19487045	G	C	145626	ExcessHet	0.030823	sas	0.03867600000000002	4	130	0.03867600000000002
chr14-019487258-G-T	chr14	19487258	G	T	6261	PASS	0.0052725	sas	0.003905	1	126	0.0052725
chr14-019487274-T-A	chr14	19487274	T	A	4193781	PASS	0	none	0	0	120	1e-6
chr14-019487274-T-C	chr14	19487274	T	C	4193781	PASS	0.85575	sas	0.6719100000000006	109	120	0.85575
chr14-019487274-T-G	chr14	19487274	T	G	4193781	PASS	0	none	0	0	120	1e-6
chr14-019487334-C-T	chr14	19487334	C	T	24847	PASS	0.0023497	nfe	0.006628	2	132	0.006628
chr14-019487344-C-A	chr14	19487344	C	A	655149	ExcessHet	0	none	0	0	132	1e-6
chr14-019487344-C-T	chr14	19487344	C	T	655149	ExcessHet	0.091692	afr	0.099519	19	132	0.099519
chr14-019487350-T-C	chr14	19487350	T	C	520146	ExcessHet	0.088145	afr	0.074443	13	134	0.088145
chr14-019487371-G-A	chr14	19487371	G	A	439872	ExcessHet	0.071371	eas	0.08038900000000003	22	132	0.08038900000000003
chr14-019487371-G-C	chr14	19487371	G	C	439872	ExcessHet	0	none	0	0	132	1e-6
chr14-019487378-C-A	chr14	19487378	C	A	211100	ExcessHet	0.03236	afr	0.04067400000000001	5	130	0.04067400000000001
chr14-019487378-C-T	chr14	19487378	C	T	211100	ExcessHet	1.282e-5	nfe	2.2000000000000003e-5	0	130	2.2000000000000003e-5
chr14-019487410-T-G	chr14	19487410	T	G	16711	PASS	5.1468e-4	mid	0.001991	1	134	0.001991
chr14-019487411-A-T	chr14	19487411	A	T	16700	VQSRTrancheSNP99.80to99.90	5.1321e-4	mid	0.001991	1	134	0.001991
chr14-019487453-G-A	chr14	19487453	G	A	56197	VQSRTrancheSNP99.80to99.90	0.0073225	sas	0.01146999999999998	2	134	0.01146999999999998
chr14-019487453-G-T	chr14	19487453	G	T	56197	VQSRTrancheSNP99.80to99.90	0	none	9e-6	0	134	9e-6
chr14-019487460-C-A	chr14	19487460	C	A	11342	VQSRTrancheSNP99.70to99.80	0	none	0	0	134	1e-6
chr14-019487460-C-T	chr14	19487460	C	T	11342	VQSRTrancheSNP99.70to99.80	3.5165e-4	nfe	8.210000000000002e-4	1	134	8.210000000000002e-4
chr14-019487489-C-T	chr14	19487489	C	T	5864	VQSRTrancheSNP99.80to99.90	0.0013267	sas	9.87999999999999e-4	1	134	0.0013267
chr14-019487515-G-T	chr14	19487515	G	T	79905	VQSRTrancheSNP99.70to99.80	0.0073684	nfe	0.01801300000000002	4	132	0.01801300000000002
chr14-019487559-G-A	chr14	19487559	G	A	372	VQSRTrancheSNP99.80to99.90	4.149e-4	afr	9e-6	0	134	4.149e-4
chr14-019487559-G-T	chr14	19487559	G	T	372	VQSRTrancheSNP99.80to99.90	0	none	9e-6	1	134	9e-6
chr14-019487597-T-A	chr14	19487597	T	A	709862	ExcessHet	0.18151	sas	0.155516	39	122	0.18151
chr14-019487625-T-C	chr14	19487625	T	C	61801	VQSRTrancheSNP99.70to99.80	0.052945	sas	0.01907000000000002	4	134	0.052945
chr14-019487625-T-G	chr14	19487625	T	G	61801	VQSRTrancheSNP99.70to99.80	0	none	0	0	134	1e-6
chr14-019487637-G-A	chr14	19487637	G	A	607804	ExcessHet	0.17431	sas	0.14454500000000003	42	124	0.17431
chr14-019487693-G-A	chr14	19487693	G	A	3117	VQSRTrancheSNP99.70to99.80	8.6918e-4	nfe	8.69e-4	2	134	8.6918e-4
chr14-019487778-A-C	chr14	19487778	A	C	148455	ExcessHet	0.07468	sas	0.058401	10	130	0.07468
chr14-019487778-A-G	chr14	19487778	A	G	148455	ExcessHet	5.021e-5	eas	0	0	130	5.021e-5
chr14-019487779-G-A	chr14	19487779	G	A	88422	ExcessHet	0.040267	afr	0.03014	6	132	0.040267
chr14-019487779-G-T	chr14	19487779	G	T	88422	ExcessHet	0	none	0	0	132	1e-6
chr14-019487789-C-A	chr14	19487789	C	A	434144	ExcessHet	0.22795	afr	0.115067	17	130	0.22795
chr14-019487789-C-T	chr14	19487789	C	T	434144	ExcessHet	1.204e-5	sas	3.6999999999999985e-5	0	130	3.6999999999999985e-5
chr14-019487808-G-A	chr14	19487808	G	A	2959923	ExcessHet	0.55207	eas	0.38578699999999977	65	132	0.55207
chr14-019487854-C-T	chr14	19487854	C	T	320	VQSRTrancheSNP99.80to99.90	9.11e-5	amr	3.6999999999999985e-5	1	134	9.11e-5
chr14-019487931-C-A	chr14	19487931	C	A	25110	PASS	0	none	0	0	112	1e-6
chr14-019487931-C-T	chr14	19487931	C	T	25110	PASS	0.01665	sas	0.01073099999999998	2	112	0.01665
chr14-019488117-C-A	chr14	19488117	C	A	31669	VQSRTrancheSNP99.90to99.95	0	none	0	0	38	1e-6
chr14-019488117-C-T	chr14	19488117	C	T	31669	VQSRTrancheSNP99.90to99.95	0.068594	eas	0.01520899999999999	3	38	0.068594
chr14-019488180-G-*	chr14	19488180	G	*	70282	PASS	0	none	2.2000000000000003e-5	0	14	2.2000000000000003e-5
chr14-019488180-G-A	chr14	19488180	G	A	70282	PASS	0.14864	eas	0.03128800000000001	4	14	0.14864
chr14-019488180-G-C	chr14	19488180	G	C	70282	PASS	0	none	0	0	14	1e-6
chr14-019488196-C-*	chr14	19488196	C	*	39520	PASS	0	none	2.2000000000000003e-5	0	14	2.2000000000000003e-5
chr14-019488196-C-G	chr14	19488196	C	G	39520	PASS	0.189	amr	0.016353	2	14	0.189
chr14-019488196-C-T	chr14	19488196	C	T	39520	PASS	0	none	9e-6	0	14	9e-6
chr14-019488254-C-*	chr14	19488254	C	*	19251	VQSRTrancheSNP99.90to99.95	0	none	2.2000000000000003e-5	0	4	2.2000000000000003e-5
chr14-019488254-C-T	chr14	19488254	C	T	19251	VQSRTrancheSNP99.90to99.95	0.036634	eas	0.00965899999999999	0	4	0.036634
chr14-019488277-C-*	chr14	19488277	C	*	271790	PASS	0	none	2.2000000000000003e-5	0	2	2.2000000000000003e-5
chr14-019488277-C-A	chr14	19488277	C	A	271790	PASS	0.38565	nfe	0.113864	1	2	0.38565
chr14-019488277-C-T	chr14	19488277	C	T	271790	PASS	0	none	0	0	2	1e-6
chr14-019488293-G-*	chr14	19488293	G	*	54006	PASS	0	none	2.2000000000000003e-5	0	0	2.2000000000000003e-5
chr14-019488293-G-A	chr14	19488293	G	A	54006	PASS	0	none	0	0	0	1e-6
chr14-019488293-G-T	chr14	19488293	G	T	54006	PASS	0.10854	nfe	0.025934	0	0	0.10854
chr14-019489047-G-A	chr14	19489047	G	A	607413	ExcessHet	0.28662	nfe	0.12591200000000002	0	0	0.28662
chr14-019489139-G-A	chr14	19489139	G	A	2078	VQSRTrancheSNP99.80to99.90	0.0012799	nfe	0.00124899999999999	0	0	0.0012799
chr14-019489199-C-T	chr14	19489199	C	T	2345083	VQSRTrancheSNP99.70to99.80	0.87511	afr	0.4498949999999994	0	0	0.87511
chr14-019492722-A-G	chr14	19492722	A	G	136263	PASS	0.36309	nfe	0.076789	0	0	0.36309
chr14-019492769-A-G	chr14	19492769	A	G	186020	VQSRTrancheSNP99.80to99.90	0.32442	nfe	0.098494	0	0	0.32442
chr14-019492825-TTAAC-T	chr14	19492825	TTAAC	T	83019.97	VQSRTrancheINDEL99.50to99.90	0.052491	nfe	0.026123	0	6	0.052491
chr14-019492887-C-G	chr14	19492887	C	G	44400	PASS	0.083365	eas	0.01789700000000002	0	2	0.083365
chr14-019492889-G-T	chr14	19492889	G	T	7611	PASS	0.017035	sas	0.004019	0	2	0.017035
chr14-019492903-C-*	chr14	19492903	C	*	39612	PASS	0	none	0	0	2	1e-6
chr14-019492903-C-T	chr14	19492903	C	T	39612	PASS	0.093322	eas	0.016427	0	2	0.093322
chr14-019492924-C-T	chr14	19492924	C	T	5369	PASS	0.0038936	nfe	0.002856	0	0	0.0038936
chr14-019492948-G-C	chr14	19492948	G	C	977	PASS	0	none	4.940000000000003e-4	0	0	4.940000000000003e-4
chr14-019493059-C-CAG	chr14	19493059	C	CAG	38524	PASS	0	none	0.01626800000000001	0	0	0.01626800000000001
chr14-019493059-C-G	chr14	19493059	C	G	38524	PASS	0	none	3.6999999999999985e-5	0	0	3.6999999999999985e-5
chr14-019496744-G-T	chr14	19496744	G	T	26984	PASS	0.035551	amr	0.01121999999999999	0	0	0.035551
chr14-019498327-G-A	chr14	19498327	G	A	4935	VQSRTrancheSNP99.90to99.95	0.013906	afr	8.680000000000001e-4	0	86	0.013906
chr14-019498327-G-T	chr14	19498327	G	T	4935	VQSRTrancheSNP99.90to99.95	1.0207e-4	nfe	3.160000000000005e-4	1	86	3.160000000000005e-4
chr14-019498342-G-A	chr14	19498342	G	A	21836	VQSRTrancheSNP99.90to99.95	0.014815	nfe	0.006879	1	92	0.014815
chr14-019498414-A-C	chr14	19498414	A	C	6163	VQSRTrancheSNP99.90to99.95	0.0015622	nfe	0.003244	0	122	0.003244
chr14-019498452-T-C	chr14	19498452	T	C	239616	VQSRTrancheSNP99.80to99.90	0.096231	nfe	0.09652	16	94	0.09652
chr14-019498454-G-T	chr14	19498454	G	T	84543	VQSRTrancheSNP99.90to99.95	0.048409	eas	0.04119100000000001	5	116	0.048409
chr14-019498541-G-A	chr14	19498541	G	A	212831	VQSRTrancheSNP99.80to99.90	0.10586	sas	0.092206	2	106	0.10586
chr14-019498623-C-T	chr14	19498623	C	T	42909	VQSRTrancheSNP99.90to99.95	0.0055159	nfe	0.003498	1	128	0.0055159
chr14-019498732-C-G	chr14	19498732	C	G	123627	PASS	0.0067189	eas	0.02456	2	118	0.02456
chr14-019498732-C-T	chr14	19498732	C	T	123627	PASS	1.437e-5	sas	9e-6	0	118	1.437e-5
chr14-019498733-G-A	chr14	19498733	G	A	136423	PASS	1.441e-5	sas	9e-6	0	120	1.441e-5
chr14-019498733-G-C	chr14	19498733	G	C	136423	PASS	0.009257	afr	0.028723	2	120	0.028723
chr14-019498832-A-G	chr14	19498832	A	G	354	VQSRTrancheSNP99.90to99.95	0	none	0	1	112	1e-6
chr14-019498832-A-T	chr14	19498832	A	T	354	VQSRTrancheSNP99.90to99.95	0	none	5.2999999999999994e-5	0	112	5.2999999999999994e-5
chr14-019498836-C-T	chr14	19498836	C	T	605033	VQSRTrancheSNP99.70to99.80	0.18255	amr	0.07739800000000002	4	112	0.18255
chr14-019498870-C-T	chr14	19498870	C	T	65918	PASS	0.011638	eas	0.041846	0	106	0.041846
chr14-019498904-T-G	chr14	19498904	T	G	34481	VQSRTrancheSNP99.80to99.90	0.012375	sas	0.004056	3	114	0.012375
chr14-019499221-A-G	chr14	19499221	A	G	191	VQSRTrancheSNP99.90to99.95	4.27e-5	nfe	0	1	124	4.27e-5
chr14-019499429-A-G	chr14	19499429	A	G	2146425	PASS	0	none	2.2000000000000003e-5	0	122	2.2000000000000003e-5
chr14-019499429-A-T	chr14	19499429	A	T	2146425	PASS	0.22409	nfe	0.187292	30	122	0.22409
chr14-019499506-G-A	chr14	19499506	G	A	58919	VQSRTrancheSNP99.70to99.80	0.011743	afr	0.007014	1	124	0.011743
chr14-019499511-C-A	chr14	19499511	C	A	18745	PASS	0.01651	sas	0.00906599999999999	1	124	0.01651
chr14-019499511-C-T	chr14	19499511	C	T	18745	PASS	1.4342e-4	afr	2.2000000000000003e-5	0	124	1.4342e-4
chr14-019499573-C-G	chr14	19499573	C	G	6189	VQSRTrancheSNP99.80to99.90	8.929e-5	nfe	8.9e-5	0	124	8.929e-5
chr14-019499573-C-T	chr14	19499573	C	T	6189	VQSRTrancheSNP99.80to99.90	5.5888e-4	sas	1.88e-4	1	124	5.5888e-4
chr14-019499631-A-C	chr14	19499631	A	C	84302	PASS	0.012157	afr	0.007533	1	126	0.012157
chr14-019499633-C-A	chr14	19499633	C	A	410789	PASS	0.17824	afr	0.03409300000000001	2	124	0.17824
chr14-019499633-C-G	chr14	19499633	C	G	410789	PASS	0	none	0	0	124	1e-6
chr14-019499633-C-T	chr14	19499633	C	T	410789	PASS	0	none	5.2999999999999994e-5	0	124	5.2999999999999994e-5
chr14-019499638-A-C	chr14	19499638	A	C	140946	VQSRTrancheSNP99.70to99.80	0.015053	nfe	0.01222599999999998	4	124	0.015053
chr14-019499672-G-A	chr14	19499672	G	A	440400	VQSRTrancheSNP99.70to99.80	0.054534	nfe	0.04903100000000001	12	116	0.054534
chr14-019499787-T-G	chr14	19499787	T	G	2001135	VQSRTrancheSNP99.70to99.80	0.13978	mid	0.180224	28	120	0.180224
chr14-019499899-A-G	chr14	19499899	A	G	323004	PASS	0.085954	eas	0.036631	6	108	0.085954
chr14-019500189-GGT-AGT	chr14	19500189	GGT	AGT	1464	VQSRTrancheINDEL99.50to99.90	0	none	1.0799999999999996e-4	0	104	1.0799999999999996e-4
chr14-019500189-GGT-G	chr14	19500189	GGT	G	1464	VQSRTrancheINDEL99.50to99.90	1.95e-6	nfe	6.800000000000003e-4	0	104	6.800000000000003e-4
chr14-019500189-GGT-GGTGT	chr14	19500189	GGT	GGTGT	1464	VQSRTrancheINDEL99.50to99.90	0	none	5.2999999999999994e-5	1	104	5.2999999999999994e-5
chr14-019500199-TG-GG	chr14	19500199	TG	GG	4650826	VQSRTrancheINDEL99.50to99.90	0	none	0.4154219999999996	52	104	0.4154219999999996
chr14-019500199-TG-T	chr14	19500199	TG	T	4650826	VQSRTrancheINDEL99.50to99.90	2.762e-5	sas	0	0	104	2.762e-5
chr14-019500199-TG-TGG	chr14	19500199	TG	TGG	4650826	VQSRTrancheINDEL99.50to99.90	0	none	2.720000000000003e-4	0	104	2.720000000000003e-4
chr14-019500202-G-GGT	chr14	19500202	G	GGT	5987309	VQSRTrancheINDEL99.50to99.90	2.9004e-4	nfe	0.00403	0	106	0.00403
chr14-019500202-G-T	chr14	19500202	G	T	5987309	VQSRTrancheINDEL99.50to99.90	0.59109	afr	0.4134179999999996	53	106	0.59109
chr14-019500227-T-G	chr14	19500227	T	G	607	PASS	2.526e-5	nfe	1.6699999999999994e-4	0	108	1.6699999999999994e-4
chr14-019500343-G-GT	chr14	19500343	G	GT	706181.97	VQSRTrancheINDEL99.50to99.90	0.32902	eas	0.10130000000000002	16	106	0.32902
chr14-019501602-C-G	chr14	19501602	C	G	20863	PASS	0.039053	amr	0.01153899999999998	0	20	0.039053
chr14-019511124-G-A	chr14	19511124	G	A	624843	PASS	0.3265	eas	0.103943	14	120	0.3265
chr14-019511151-C-A	chr14	19511151	C	A	216304	PASS	0.041717	sas	0.02697600000000001	7	124	0.041717
chr14-019511239-G-A	chr14	19511239	G	A	7998	PASS	0.0044718	eas	4.730000000000005e-4	1	128	0.0044718
chr14-019511248-G-A	chr14	19511248	G	A	14726	VQSRTrancheSNP99.80to99.90	0.0026955	afr	0.004902	1	128	0.004902
chr14-019511248-G-C	chr14	19511248	G	C	14726	VQSRTrancheSNP99.80to99.90	0	none	9e-6	0	128	9e-6
chr14-019511248-G-T	chr14	19511248	G	T	14726	VQSRTrancheSNP99.80to99.90	9.8e-7	nfe	0	0	128	1e-6
chr14-019511300-G-A	chr14	19511300	G	A	276	VQSRTrancheSNP99.80to99.90	3.18e-5	nfe	0	1	128	3.18e-5
chr14-019511649-C-G	chr14	19511649	C	G	96600	PASS	0.28671	amr	0.03093400000000001	2	66	0.28671
chr14-019613407-GACACACACACACACACACAC-G	chr14	19613407	GACACACACACACACACACAC	G	1335560.97	VQSRTrancheINDEL99.50to99.90	0	none	9e-6	0	12	9e-6
chr14-019613407-GACACACACACACACACACAC-GAC	chr14	19613407	GACACACACACACACACACAC	GAC	1335560.97	VQSRTrancheINDEL99.50to99.90	0	none	4.0400000000000006e-4	0	12	4.0400000000000006e-4
chr14-019613407-GACACACACACACACACACAC-GACAC	chr14	19613407	GACACACACACACACACACAC	GACAC	1335560.97	VQSRTrancheINDEL99.50to99.90	0	none	4.480000000000004e-4	0	12	4.480000000000004e-4
chr14-019613407-GACACACACACACACACACAC-GACACAC	chr14	19613407	GACACACACACACACACACAC	GACACAC	1335560.97	VQSRTrancheINDEL99.50to99.90	0	none	9e-6	0	12	9e-6
chr14-019613407-GACACACACACACACACACAC-GACACACAC	chr14	19613407	GACACACACACACACACACAC	GACACACAC	1335560.97	VQSRTrancheINDEL99.50to99.90	0	none	3.590000000000004e-4	0	12	3.590000000000004e-4
chr14-019613407-GACACACACACACACACACAC-GACACACACAC	chr14	19613407	GACACACACACACACACACAC	GACACACACAC	1335560.97	VQSRTrancheINDEL99.50to99.90	0	none	0.03759700000000001	0	12	0.03759700000000001
chr14-019613407-GACACACACACACACACACAC-GACACACACACAC	chr14	19613407	GACACACACACACACACACAC	GACACACACACAC	1335560.97	VQSRTrancheINDEL99.50to99.90	0	none	0.136167	2	12	0.136167
chr14-019613407-GACACACACACACACACACAC-GACACACACACACAC	chr14	19613407	GACACACACACACACACACAC	GACACACACACACAC	1335560.97	VQSRTrancheINDEL99.50to99.90	0	none	0.003386	1	12	0.003386
chr14-019613407-GACACACACACACACACACAC-GACACACACACACACAC	chr14	19613407	GACACACACACACACACACAC	GACACACACACACACAC	1335560.97	VQSRTrancheINDEL99.50to99.90	0	none	0.00831199999999999	0	12	0.00831199999999999
chr14-019613407-GACACACACACACACACACAC-GACACACACACACACACAC	chr14	19613407	GACACACACACACACACACAC	GACACACACACACACACAC	1335560.97	VQSRTrancheINDEL99.50to99.90	0	none	8.420000000000002e-4	0	12	8.420000000000002e-4
chr14-019613407-GACACACACACACACACACAC-GACACACACACACACACACACAC	chr14	19613407	GACACACACACACACACACAC	GACACACACACACACACACACAC	1335560.97	VQSRTrancheINDEL99.50to99.90	0	none	0.01632600000000001	0	12	0.01632600000000001
chr14-019613407-GACACACACACACACACACAC-GACACACACACACACACACACACAC	chr14	19613407	GACACACACACACACACACAC	GACACACACACACACACACACACAC	1335560.97	VQSRTrancheINDEL99.50to99.90	0	none	0.005834	0	12	0.005834
chr14-019613407-GACACACACACACACACACAC-GACACACACACACACACACACACACAC	chr14	19613407	GACACACACACACACACACAC	GACACACACACACACACACACACACAC	1335560.97	VQSRTrancheINDEL99.50to99.90	0	none	1.27e-4	0	12	1.27e-4
chr14-019613407-GACACACACACACACACACAC-GACACACACACACACACACACACACACAC	chr14	19613407	GACACACACACACACACACAC	GACACACACACACACACACACACACACAC	1335560.97	VQSRTrancheINDEL99.50to99.90	0	none	5.2999999999999994e-5	0	12	5.2999999999999994e-5
chr14-019613410-A-*	chr14	19613410	A	*	52	VQSRTrancheSNP99.90to99.95	0	none	0.18777	3	10	0.18777
chr14-019613410-A-G	chr14	19613410	A	G	52	VQSRTrancheSNP99.90to99.95	0	none	2.2000000000000003e-5	0	10	2.2000000000000003e-5
chr14-019613411-C-*	chr14	19613411	C	*	74	PASS	0	none	0.18777	3	10	0.18777
chr14-019613411-C-A	chr14	19613411	C	A	74	PASS	0	none	2.2000000000000003e-5	0	10	2.2000000000000003e-5
chr14-019613414-AC-*	chr14	19613414	AC	*	280.97	VQSRTrancheINDEL97.00to99.00	0	none	0.176437	2	10	0.176437
chr14-019613414-AC-A	chr14	19613414	AC	A	280.97	VQSRTrancheINDEL97.00to99.00	0	none	2.2000000000000003e-5	0	10	2.2000000000000003e-5
chr14-019613421-C-*	chr14	19613421	C	*	17079	VQSRTrancheSNP99.80to99.90	0	none	0.00117699999999999	0	16	0.00117699999999999
chr14-019613421-C-T	chr14	19613421	C	T	17079	VQSRTrancheSNP99.80to99.90	0.0052541	nfe	0.00141899999999999	0	16	0.0052541
chr14-019613430-ACACACACACACG-*	chr14	19613430	ACACACACACACG	*	105214	VQSRTrancheINDEL99.50to99.90	0	none	7.950000000000004e-4	0	22	7.950000000000004e-4
chr14-019613430-ACACACACACACG-A	chr14	19613430	ACACACACACACG	A	105214	VQSRTrancheINDEL99.50to99.90	0.063758	afr	0.02661000000000001	1	22	0.063758
chr14-019613430-ACACACACACACG-GCACACACACACG	chr14	19613430	ACACACACACACG	GCACACACACACG	105214	VQSRTrancheINDEL99.50to99.90	0	none	9e-6	0	22	9e-6
chr14-019613431-CACACACA-*	chr14	19613431	CACACACA	*	51.97	VQSRTrancheINDEL99.50to99.90	0	none	0.02761400000000002	1	20	0.02761400000000002
chr14-019613431-CACACACA-C	chr14	19613431	CACACACA	C	51.97	VQSRTrancheINDEL99.50to99.90	0	none	0	0	20	1e-6
chr14-019613432-ACACACACACG-*	chr14	19613432	ACACACACACG	*	1735418	VQSRTrancheINDEL99.50to99.90	0	none	0.02148700000000001	1	20	0.02148700000000001
chr14-019613432-ACACACACACG-A	chr14	19613432	ACACACACACG	A	1735418	VQSRTrancheINDEL99.50to99.90	0.30548	nfe	0.140354	8	20	0.30548
chr14-019613432-ACACACACACG-GCACACACACG	chr14	19613432	ACACACACACG	GCACACACACG	1735418	VQSRTrancheINDEL99.50to99.90	0	none	2.720000000000003e-4	0	20	2.720000000000003e-4
chr14-019613434-ACACACACG-*	chr14	19613434	ACACACACG	*	133133	VQSRTrancheINDEL99.50to99.90	0	none	0.16066	7	18	0.16066
chr14-019613434-ACACACACG-A	chr14	19613434	ACACACACG	A	133133	VQSRTrancheINDEL99.50to99.90	0.064677	eas	0.00805399999999999	0	18	0.064677
chr14-019613434-ACACACACG-GCACACACG	chr14	19613434	ACACACACG	GCACACACG	133133	VQSRTrancheINDEL99.50to99.90	0	none	2.08e-4	0	18	2.08e-4
chr14-019613436-ACACACG-*	chr14	19613436	ACACACG	*	31994.97	VQSRTrancheINDEL99.50to99.90	0	none	0.168885	7	18	0.168885
chr14-019613436-ACACACG-A	chr14	19613436	ACACACG	A	31994.97	VQSRTrancheINDEL99.50to99.90	0.012351000000000001	mid	0.00122499999999999	0	18	0.012351000000000001
chr14-019613438-ACACG-*	chr14	19613438	ACACG	*	13526	VQSRTrancheINDEL99.50to99.90	0	none	0.170335	7	18	0.170335
chr14-019613438-ACACG-A	chr14	19613438	ACACG	A	13526	VQSRTrancheINDEL99.50to99.90	1.7722e-4	sas	5.2999999999999994e-5	0	18	1.7722e-4
chr14-019613438-ACACG-GCACG	chr14	19613438	ACACG	GCACG	13526	VQSRTrancheINDEL99.50to99.90	0	none	4.940000000000003e-4	0	18	4.940000000000003e-4
chr14-019613438-ACACG-TCACG	chr14	19613438	ACACG	TCACG	13526	VQSRTrancheINDEL99.50to99.90	0	none	0.00137099999999999	0	18	0.00137099999999999
chr14-019613440-A-*	chr14	19613440	A	*	2128795	VQSRTrancheSNP99.80to99.90	0	none	0.166953	6	20	0.166953
chr14-019613440-A-G	chr14	19613440	A	G	2128795	VQSRTrancheSNP99.80to99.90	0.41633	nfe	0.14683800000000002	6	20	0.41633
chr14-019613441-C-*	chr14	19613441	C	*	5749	VQSRTrancheSNP99.80to99.90	0	none	0.14978100000000005	3	12	0.14978100000000005
chr14-019613441-C-T	chr14	19613441	C	T	5749	VQSRTrancheSNP99.80to99.90	0.0036724	eas	0.00158799999999999	0	12	0.0036724
chr14-019613442-G-*	chr14	19613442	G	*	66100	VQSRTrancheSNP99.90to99.95	0	none	0.14975000000000002	1	10	0.14975000000000002
chr14-019613442-G-A	chr14	19613442	G	A	66100	VQSRTrancheSNP99.90to99.95	0.050538	sas	0.019977	2	10	0.050538
chr14-019613517-C-T	chr14	19613517	C	T	222	VQSRTrancheSNP99.90to99.95	0	none	0	1	52	1e-6
chr14-019613677-G-A	chr14	19613677	G	A	719603	VQSRTrancheSNP99.70to99.80	0.098662	eas	0.03388200000000001	2	68	0.098662
chr14-019613700-T-A	chr14	19613700	T	A	3207991	VQSRTrancheSNP99.70to99.80	6.427e-5	afr	5.2999999999999994e-5	0	60	6.427e-5
chr14-019613700-T-G	chr14	19613700	T	G	3207991	VQSRTrancheSNP99.70to99.80	0.48491	eas	0.42758099999999977	23	60	0.48491
chr14-019613704-G-A	chr14	19613704	G	A	593873	PASS	0.050442	mid	0.01964400000000001	1	72	0.050442
chr14-019613704-G-T	chr14	19613704	G	T	593873	PASS	0	none	0	0	72	1e-6
chr14-019613867-A-G	chr14	19613867	A	G	187768	VQSRTrancheSNP99.80to99.90	0.076493	afr	0.09934	2	36	0.09934
chr14-019614538-CT-C	chr14	19614538	CT	C	53205.97	VQSRTrancheINDEL99.50to99.90	0.0040977	nfe	0.00521	1	132	0.00521
chr14-019614538-CT-CTT	chr14	19614538	CT	CTT	53205.97	VQSRTrancheINDEL99.50to99.90	0	none	3.6999999999999985e-5	0	132	3.6999999999999985e-5
chr14-019614762-G-*	chr14	19614762	G	*	2110591	ExcessHet	0	none	0	0	94	1e-6
chr14-019614762-G-A	chr14	19614762	G	A	2110591	ExcessHet	0.3466	afr	0.21168100000000004	25	94	0.3466
chr14-019614822-T-A	chr14	19614822	T	A	741824	ExcessHet	0.18434	eas	0.09917	13	92	0.18434
chr14-019614887-T-C	chr14	19614887	T	C	86206	PASS	0.020128	nfe	0.01889800000000001	2	56	0.020128
chr14-019616201-T-C	chr14	19616201	T	C	22606	VQSRTrancheSNP99.80to99.90	0.0015766	nfe	0.01338299999999999	0	60	0.01338299999999999
chr14-019616215-G-A	chr14	19616215	G	A	1560433	VQSRTrancheSNP99.90to99.95	0.20864	mid	0.224836	23	60	0.224836
chr14-019616277-C-G	chr14	19616277	C	G	107593	PASS	0.0024109	eas	0.05207200000000002	0	58	0.05207200000000002
chr14-019616290-G-A	chr14	19616290	G	A	115780	PASS	0.0031096	eas	0.05783	0	56	0.05783
chr14-019616481-C-G	chr14	19616481	C	G	896639	PASS	0.090603	nfe	0.31554699999999986	5	42	0.31554699999999986
chr14-019616481-C-T	chr14	19616481	C	T	896639	PASS	0	none	0	0	42	1e-6
chr14-019616482-C-G	chr14	19616482	C	G	112903	VQSRTrancheSNP99.90to99.95	0.0098347	mid	0.01537599999999999	2	60	0.01537599999999999
chr14-019616630-T-C	chr14	19616630	T	C	13323	PASS	0.012698	amr	0.00927999999999998	0	44	0.012698
chr14-019616954-G-A	chr14	19616954	G	A	147027	PASS	0.032539	nfe	0.01277299999999999	1	38	0.032539
chr14-019617890-G-A	chr14	19617890	G	A	1971803	PASS	0.39557	eas	0.202953	16	40	0.39557
chr14-019617914-A-T	chr14	19617914	A	T	75488	VQSRTrancheSNP99.80to99.90	0.022215	nfe	0.007491	4	46	0.022215
chr14-019617926-A-G	chr14	19617926	A	G	1848	VQSRTrancheSNP99.70to99.80	1.6166e-4	nfe	1.47e-4	0	46	1.6166e-4
chr14-019617945-TGGGGGGG-GGGGGGGG	chr14	19617945	TGGGGGGG	GGGGGGGG	25766	VQSRTrancheINDEL99.50to99.90	0	none	0.00166599999999999	0	54	0.00166599999999999
chr14-019617945-TGGGGGGG-T	chr14	19617945	TGGGGGGG	T	25766	VQSRTrancheINDEL99.50to99.90	3.5413e-4	sas	0	0	54	3.5413e-4
chr14-019617945-TGGGGGGG-TGGGGGG	chr14	19617945	TGGGGGGG	TGGGGGG	25766	VQSRTrancheINDEL99.50to99.90	0	none	3.6999999999999985e-5	1	54	3.6999999999999985e-5
chr14-019617945-TGGGGGGG-TGGGGGGGG	chr14	19617945	TGGGGGGG	TGGGGGGGG	25766	VQSRTrancheINDEL99.50to99.90	0	none	4.720000000000004e-4	0	54	4.720000000000004e-4
chr14-019618091-TAAAA-*	chr14	19618091	TAAAA	*	1039551	ExcessHet	0	none	0.00105699999999999	0	44	0.00105699999999999
chr14-019618091-TAAAA-AAAAA	chr14	19618091	TAAAA	AAAAA	1039551	ExcessHet	0	none	0.00129899999999999	0	44	0.00129899999999999
chr14-019618091-TAAAA-T	chr14	19618091	TAAAA	T	1039551	ExcessHet	7.43e-6	sas	3.6999999999999985e-5	0	44	3.6999999999999985e-5
chr14-019618091-TAAAA-TA	chr14	19618091	TAAAA	TA	1039551	ExcessHet	0	none	2.08e-4	0	44	2.08e-4
chr14-019618091-TAAAA-TAA	chr14	19618091	TAAAA	TAA	1039551	ExcessHet	0	none	0.06173300000000002	4	44	0.06173300000000002
chr14-019618091-TAAAA-TAAA	chr14	19618091	TAAAA	TAAA	1039551	ExcessHet	0	none	0.151427	9	44	0.151427
chr14-019618091-TAAAA-TAAAAA	chr14	19618091	TAAAA	TAAAAA	1039551	ExcessHet	0	none	0.03693900000000002	7	44	0.03693900000000002
chr14-019618091-TAAAA-TAAAAAA	chr14	19618091	TAAAA	TAAAAAA	1039551	ExcessHet	0	none	6.090000000000004e-4	0	44	6.090000000000004e-4
chr14-019619353-C-G	chr14	19619353	C	G	25457	VQSRTrancheSNP99.70to99.80	0.031507	eas	0.016347	0	0	0.031507
chr14-019619528-C-A	chr14	19619528	C	A	182783	VQSRTrancheSNP99.90to99.95	0	none	0	0	12	1e-6
chr14-019619528-C-T	chr14	19619528	C	T	182783	VQSRTrancheSNP99.90to99.95	0.2285	sas	0.08707700000000002	3	12	0.2285
chr14-019619565-C-T	chr14	19619565	C	T	33461	VQSRTrancheSNP99.80to99.90	0.026652	nfe	0.025934	0	0	0.026652
chr14-019629011-G-A	chr14	19629011	G	A	63870	PASS	0.0031913	nfe	0.03948600000000001	0	16	0.03948600000000001
chr14-019629011-G-C	chr14	19629011	G	C	63870	PASS	0	none	3.810000000000003e-4	0	16	3.810000000000003e-4
chr14-019629011-G-T	chr14	19629011	G	T	63870	PASS	0	none	9e-6	0	16	9e-6
chr14-019629028-G-A	chr14	19629028	G	A	243560	VQSRTrancheSNP99.90to99.95	0.044655	amr	0.123427	1	18	0.123427
chr14-019629067-G-A	chr14	19629067	G	A	133203	VQSRTrancheSNP99.80to99.90	0.053698	eas	0.03132000000000001	1	20	0.053698
chr14-019629072-C-T	chr14	19629072	C	T	894621	VQSRTrancheSNP99.80to99.90	0.26604	nfe	0.184023	2	18	0.26604
chr14-019629234-C-A	chr14	19629234	C	A	167700	PASS	0	none	2.2000000000000003e-5	0	106	2.2000000000000003e-5
chr14-019629234-C-T	chr14	19629234	C	T	167700	PASS	0.022426	nfe	0.01072999999999998	2	106	0.022426
chr14-019629235-G-A	chr14	19629235	G	A	29071	VQSRTrancheSNP99.80to99.90	0.008333	amr	0.01691900000000002	1	102	0.01691900000000002
chr14-019629255-G-A	chr14	19629255	G	A	567216	PASS	0.26314	eas	0.233728	31	74	0.26314
chr14-019629354-A-C	chr14	19629354	A	C	663787	VQSRTrancheSNP99.80to99.90	0.19536	nfe	0.121695	14	70	0.19536
chr14-019629400-A-G	chr14	19629400	A	G	2634	VQSRTrancheSNP99.70to99.80	0.0015123	eas	0.00142199999999999	2	90	0.0015123
chr14-019629423-C-T	chr14	19629423	C	T	601336	VQSRTrancheSNP99.70to99.80	0.18793	nfe	0.133878	13	98	0.18793
chr14-019629510-G-A	chr14	19629510	G	A	155	VQSRTrancheSNP99.80to99.90	6.901e-5	nfe	3.6999999999999985e-5	0	86	6.901e-5
chr14-019629510-G-T	chr14	19629510	G	T	155	VQSRTrancheSNP99.80to99.90	0	none	0	1	86	1e-6
chr14-019629541-T-C	chr14	19629541	T	C	412725	PASS	0.14325	eas	0.18833000000000005	16	46	0.18833000000000005
chr14-019629655-G-C	chr14	19629655	G	C	907768	VQSRTrancheSNP99.90to99.95	0.6432	amr	0.222619	0	14	0.6432
chr14-019629655-G-T	chr14	19629655	G	T	907768	VQSRTrancheSNP99.90to99.95	0	none	5.2999999999999994e-5	0	14	5.2999999999999994e-5
chr14-019629721-G-A	chr14	19629721	G	A	2928	PASS	1.0362e-4	nfe	6.320000000000003e-4	0	18	6.320000000000003e-4
chr14-019629762-A-G	chr14	19629762	A	G	3225	PASS	7.0983e-4	nfe	0.00183699999999999	0	26	0.00183699999999999
chr14-019629792-A-G	chr14	19629792	A	G	8324	VQSRTrancheSNP99.90to99.95	0.0010674	amr	9.620000000000004e-4	1	40	0.0010674
chr14-019629795-C-A	chr14	19629795	C	A	8798	PASS	0	none	0	0	36	1e-6
chr14-019629795-C-T	chr14	19629795	C	T	8798	PASS	0.002392	nfe	0.005171	0	36	0.005171
chr14-019629824-T-G	chr14	19629824	T	G	77	PASS	0	none	9e-6	0	44	9e-6
chr14-019630163-G-A	chr14	19630163	G	A	101011	PASS	0.039664	nfe	0.05431800000000002	5	44	0.05431800000000002
chr14-019630295-T-A	chr14	19630295	T	A	1423194	ExcessHet	0.36919	nfe	0.32199599999999945	36	80	0.36919
chr14-019630322-A-G	chr14	19630322	A	G	1375610	ExcessHet	0.32071	nfe	0.300637	39	90	0.32071
chr14-019630397-G-A	chr14	19630397	G	A	494161	PASS	0.22707	amr	0.193536	16	44	0.22707
chr14-019630402-C-*	chr14	19630402	C	*	268536	PASS	0	none	0	0	88	1e-6
chr14-019630402-C-A	chr14	19630402	C	A	268536	PASS	0	none	0	0	88	1e-6
chr14-019630402-C-T	chr14	19630402	C	T	268536	PASS	0.074768	nfe	0.05102000000000001	9	88	0.074768
chr14-019630406-T-C	chr14	19630406	T	C	252499	PASS	0.074596	nfe	0.04629800000000002	9	86	0.074596
chr14-019630427-C-G	chr14	19630427	C	G	664931	VQSRTrancheSNP99.90to99.95	0	none	9e-6	0	62	9e-6
chr14-019630427-C-T	chr14	19630427	C	T	664931	VQSRTrancheSNP99.90to99.95	0.21675	amr	0.17908000000000002	20	62	0.21675
chr14-019630435-G-A	chr14	19630435	G	A	287595	PASS	0.22378	eas	0.08737700000000002	9	82	0.22378
chr14-019630435-G-T	chr14	19630435	G	T	287595	PASS	0	none	0	0	82	1e-6
chr14-019630442-G-A	chr14	19630442	G	A	669277	VQSRTrancheSNP99.90to99.95	0.24798	amr	0.173199	19	58	0.24798
chr14-019638061-G-C	chr14	19638061	G	C	11211	PASS	0	none	0.00807599999999999	0	0	0.00807599999999999
chr14-019638124-G-A	chr14	19638124	G	A	5788	PASS	0.035536	nfe	0.003007	0	0	0.035536
chr14-019666190-G-C	chr14	19666190	G	C	314379	PASS	0.42171	nfe	0.128593	6	16	0.42171
chr14-019666234-C-G	chr14	19666234	C	G	150852	PASS	1.658e-5	nfe	2.2000000000000003e-5	0	18	2.2000000000000003e-5
chr14-019666234-C-T	chr14	19666234	C	T	150852	PASS	0.31781	sas	0.05774400000000001	4	18	0.31781
chr14-019666320-C-T	chr14	19666320	C	T	139221	VQSRTrancheSNP99.80to99.90	0.14892	sas	0.05466700000000002	2	28	0.14892
chr14-019666321-A-C	chr14	19666321	A	C	13728	VQSRTrancheSNP99.70to99.80	0.056744	sas	0.005017	1	30	0.056744
chr14-019666321-A-G	chr14	19666321	A	G	13728	VQSRTrancheSNP99.70to99.80	0	none	9e-6	0	30	9e-6
chr14-019666327-T-C	chr14	19666327	T	C	623193	PASS	0.63806	amr	0.2538569999999996	14	28	0.63806
chr14-019666327-T-G	chr14	19666327	T	G	623193	PASS	0	none	0	0	28	1e-6
chr14-019666348-C-T	chr14	19666348	C	T	233101	PASS	0.18721	amr	0.09318400000000004	0	26	0.18721
chr14-019666378-C-A	chr14	19666378	C	A	32	VQSRTrancheSNP99.90to99.95	0	none	9e-6	0	32	9e-6
chr14-019666378-C-G	chr14	19666378	C	G	32	VQSRTrancheSNP99.90to99.95	0	none	0	0	32	1e-6
chr14-019666384-T-A	chr14	19666384	T	A	239607	VQSRTrancheSNP99.70to99.80	0	none	0	0	22	1e-6
chr14-019666384-T-C	chr14	19666384	T	C	239607	VQSRTrancheSNP99.70to99.80	0.22889	sas	0.09737500000000002	6	22	0.22889
chr14-019666422-A-G	chr14	19666422	A	G	86110	VQSRTrancheSNP99.80to99.90	0.27752	amr	0.03183700000000001	7	36	0.27752
chr14-019666423-A-G	chr14	19666423	A	G	12347	VQSRTrancheSNP99.90to99.95	0.016002	nfe	0.005043	1	34	0.016002
chr14-019666459-C-T	chr14	19666459	C	T	146463	VQSRTrancheSNP99.80to99.90	0.20296	nfe	0.05791000000000001	0	22	0.20296
chr14-019666474-A-C	chr14	19666474	A	C	258802	VQSRTrancheSNP99.80to99.90	0	none	0	0	22	1e-6
chr14-019666474-A-G	chr14	19666474	A	G	258802	VQSRTrancheSNP99.80to99.90	0.37068	sas	0.11966	10	22	0.37068
chr14-019666486-C-A	chr14	19666486	C	A	24951	VQSRTrancheSNP99.80to99.90	0	none	0	0	22	1e-6
chr14-019666486-C-T	chr14	19666486	C	T	24951	VQSRTrancheSNP99.80to99.90	0.027449	nfe	0.01454699999999999	1	22	0.027449
chr14-019666559-T-C	chr14	19666559	T	C	101541	VQSRTrancheSNP99.70to99.80	0.47262	nfe	0.058308	2	4	0.47262
chr14-019666574-A-G	chr14	19666574	A	G	2573	VQSRTrancheSNP99.80to99.90	0.010475	nfe	0.00115199999999999	0	0	0.010475
chr14-019666575-A-G	chr14	19666575	A	G	18650	VQSRTrancheSNP99.70to99.80	0	none	9e-6	0	0	9e-6
chr14-019666575-A-T	chr14	19666575	A	T	18650	VQSRTrancheSNP99.70to99.80	0.052702	sas	0.01189799999999999	0	0	0.052702
chr14-019666634-T-C	chr14	19666634	T	C	164629	PASS	0.50108	amr	0.09464200000000002	0	0	0.50108
chr14-019668400-T-C	chr14	19668400	T	C	3093029	ExcessHet	0.30251	mid	0.26428599999999947	37	120	0.30251
chr14-019668421-C-G	chr14	19668421	C	G	50131	VQSRTrancheSNP99.80to99.90	0	none	0	0	130	1e-6
chr14-019668421-C-T	chr14	19668421	C	T	50131	VQSRTrancheSNP99.80to99.90	0.021819	sas	0.005647	1	130	0.021819
chr14-019668458-G-A	chr14	19668458	G	A	849041	ExcessHet	0.054773	sas	0.102742	6	132	0.102742
chr14-019668458-G-T	chr14	19668458	G	T	849041	ExcessHet	0.002467	afr	5.180000000000002e-4	0	132	0.002467
chr14-019668465-A-G	chr14	19668465	A	G	11173904	ExcessHet	0.42095	nfe	0.3760369999999996	56	130	0.42095
chr14-019668485-C-*	chr14	19668485	C	*	3083212	ExcessHet	0	none	3.6999999999999985e-5	0	132	3.6999999999999985e-5
chr14-019668485-C-G	chr14	19668485	C	G	3083212	ExcessHet	0	none	0	0	132	1e-6
chr14-019668485-C-T	chr14	19668485	C	T	3083212	ExcessHet	0.1695	nfe	0.188771	33	132	0.188771
chr14-019668491-G-A	chr14	19668491	G	A	14468266	ExcessHet	1.7584e-4	mid	2.7300000000000035e-4	0	134	2.7300000000000035e-4
chr14-019668491-G-C	chr14	19668491	G	C	14468266	ExcessHet	0	none	0	0	134	1e-6
chr14-019668491-G-T	chr14	19668491	G	T	14468266	ExcessHet	0.43967	nfe	0.39916199999999935	59	134	0.43967
chr14-019668498-G-T	chr14	19668498	G	T	735789	ExcessHet	0.04302	afr	0.055921	7	134	0.055921
chr14-019668514-C-T	chr14	19668514	C	T	150244	VQSRTrancheSNP99.95to100.00	0.0063921	nfe	0.01201999999999999	1	134	0.01201999999999999
chr14-019668535-G-A	chr14	19668535	G	A	141306	VQSRTrancheSNP99.80to99.90	0.0088778	eas	0.00958899999999999	4	134	0.00958899999999999
chr14-019668535-G-T	chr14	19668535	G	T	141306	VQSRTrancheSNP99.80to99.90	4.601e-5	amr	1.27e-4	0	134	1.27e-4
chr14-019668546-C-*	chr14	19668546	C	*	16606	VQSRTrancheSNP99.80to99.90	0	none	7.099999999999998e-5	0	134	7.099999999999998e-5
chr14-019668546-C-A	chr14	19668546	C	A	16606	VQSRTrancheSNP99.80to99.90	0	none	9e-6	0	134	9e-6
chr14-019668546-C-T	chr14	19668546	C	T	16606	VQSRTrancheSNP99.80to99.90	0.0033465	amr	0.00110799999999999	1	134	0.0033465
chr14-019668547-G-*	chr14	19668547	G	*	1194	VQSRTrancheSNP99.90to99.95	0	none	7.099999999999998e-5	0	134	7.099999999999998e-5
chr14-019668547-G-A	chr14	19668547	G	A	1194	VQSRTrancheSNP99.90to99.95	5.229e-5	sas	9e-6	1	134	5.229e-5
chr14-019668547-G-T	chr14	19668547	G	T	1194	VQSRTrancheSNP99.90to99.95	1.4195e-4	amr	0	0	134	1.4195e-4
chr14-019668573-C-*	chr14	19668573	C	*	47995388	ExcessHet	0	none	9e-6	0	134	9e-6
chr14-019668573-C-CG	chr14	19668573	C	CG	47995388	ExcessHet	1.4256e-4	amr	7.980000000000003e-4	0	134	7.980000000000003e-4
chr14-019668573-C-CGCG	chr14	19668573	C	CGCG	47995388	ExcessHet	0	none	0	0	134	1e-6
chr14-019668573-C-G	chr14	19668573	C	G	47995388	ExcessHet	0.59376	nfe	0.5772590000000003	80	134	0.59376
chr14-019668587-A-G	chr14	19668587	A	G	316860	ExcessHet	0.018069000000000002	nfe	0.028708	5	134	0.028708
chr14-019668614-A-G	chr14	19668614	A	G	1559	VQSRTrancheSNP99.80to99.90	1.14e-5	nfe	2.2000000000000003e-5	1	134	2.2000000000000003e-5
chr14-019668616-G-T	chr14	19668616	G	T	8391702	ExcessHet	0.31055	nfe	0.31179999999999963	44	134	0.31179999999999963
chr14-019668628-G-A	chr14	19668628	G	A	16576276	ExcessHet	0	none	0	0	126	1e-6
chr14-019668628-G-C	chr14	19668628	G	C	16576276	ExcessHet	0	none	0	0	126	1e-6
chr14-019668628-G-T	chr14	19668628	G	T	16576276	ExcessHet	0.34935	nfe	0.39847999999999933	54	126	0.39847999999999933
chr14-019668654-T-*	chr14	19668654	T	*	438	VQSRTrancheSNP99.90to99.95	0	none	0.005622	0	134	0.005622
chr14-019668654-T-G	chr14	19668654	T	G	438	VQSRTrancheSNP99.90to99.95	1.023e-5	nfe	0	1	134	1.023e-5
chr14-019668682-C-*	chr14	19668682	C	*	2864028	ExcessHet	0	none	0.004212	0	132	0.004212
chr14-019668682-C-A	chr14	19668682	C	A	2864028	ExcessHet	0	none	2.2000000000000003e-5	0	132	2.2000000000000003e-5
chr14-019668682-C-G	chr14	19668682	C	G	2864028	ExcessHet	0.088775	sas	0.134186	16	132	0.134186
chr14-019668682-C-T	chr14	19668682	C	T	2864028	ExcessHet	1.155e-5	nfe	3.6999999999999985e-5	0	132	3.6999999999999985e-5
chr14-019668683-G-*	chr14	19668683	G	*	2875023	ExcessHet	0	none	0.004187	0	132	0.004187
chr14-019668683-G-A	chr14	19668683	G	A	2875023	ExcessHet	0.088897	sas	0.134301	16	132	0.134301
chr14-019668683-G-T	chr14	19668683	G	T	2875023	ExcessHet	7.154e-4	eas	0	0	132	7.154e-4
chr14-019668688-G-*	chr14	19668688	G	*	26264215.97	ExcessHet	0	none	0.00179599999999999	0	134	0.00179599999999999
chr14-019668688-G-GGAGGGGAGCGCAGC	chr14	19668688	G	GGAGGGGAGCGCAGC	26264215.97	ExcessHet	0	none	0	0	134	1e-6
chr14-019668688-G-GGAGGGGAGCGCCGC	chr14	19668688	G	GGAGGGGAGCGCCGC	26264215.97	ExcessHet	2.51e-6	nfe	2.2000000000000003e-5	0	134	2.2000000000000003e-5
chr14-019668688-G-GGAGGGGAGCGCGGC	chr14	19668688	G	GGAGGGGAGCGCGGC	26264215.97	ExcessHet	0.46327	nfe	0.43712999999999974	65	134	0.46327
chr14-019668688-G-GGAGGGGAGCGCGGCGAGGGGAGCGCGGC	chr14	19668688	G	GGAGGGGAGCGCGGCGAGGGGAGCGCGGC	26264215.97	ExcessHet	9.267e-5	amr	0	0	134	9.267e-5
chr14-019668688-G-GGGAGCGCGGC	chr14	19668688	G	GGGAGCGCGGC	26264215.97	ExcessHet	2.839e-5	amr	0	0	134	2.839e-5
chr14-019668693-G-*	chr14	19668693	G	*	361813.97	VQSRTrancheINDEL99.90to99.95	0	none	0.00138799999999999	0	134	0.00138799999999999
chr14-019668693-G-GGAGCGCGGCGAGGA	chr14	19668693	G	GGAGCGCGGCGAGGA	361813.97	VQSRTrancheINDEL99.90to99.95	0.015653	sas	0.015893	2	134	0.015893
chr14-019668707-A-AGCGCGGCGAGGG	chr14	19668707	A	AGCGCGGCGAGGG	77047	VQSRTrancheINDEL99.50to99.90	3.316e-5	nfe	5.2999999999999994e-5	0	128	5.2999999999999994e-5
chr14-019668707-A-G	chr14	19668707	A	G	77047	VQSRTrancheINDEL99.50to99.90	0.010543	afr	0.007689	2	128	0.010543
chr14-019668724-G-A	chr14	19668724	G	A	163237	VQSRTrancheSNP99.80to99.90	0.008163	mid	0.007016	1	134	0.008163
chr14-019668753-G-A	chr14	19668753	G	A	14371092	ExcessHet	0	none	0	0	132	1e-6
chr14-019668753-G-T	chr14	19668753	G	T	14371092	ExcessHet	0.42804	amr	0.32266799999999934	46	132	0.42804
chr14-019668770-C-A	chr14	19668770	C	A	279077	VQSRTrancheSNP99.80to99.90	0.0056786	nfe	0.01790900000000002	7	134	0.01790900000000002
chr14-019668770-C-G	chr14	19668770	C	G	279077	VQSRTrancheSNP99.80to99.90	1.0307e-4	sas	2.2000000000000003e-5	0	134	1.0307e-4
chr14-019668771-G-C	chr14	19668771	G	C	5586405	ExcessHet	0.17051	eas	0.2530229999999995	32	130	0.2530229999999995
chr14-019668782-G-*	chr14	19668782	G	*	41666042	ExcessHet	0	none	0	0	134	1e-6
chr14-019668782-G-A	chr14	19668782	G	A	41666042	ExcessHet	0.53517	nfe	0.5563940000000002	79	134	0.5563940000000002
chr14-019668786-G-A	chr14	19668786	G	A	568	VQSRTrancheSNP99.90to99.95	0	none	0	0	134	1e-6
chr14-019668786-G-T	chr14	19668786	G	T	568	VQSRTrancheSNP99.90to99.95	1.58e-6	nfe	0	1	134	1.58e-6
chr14-019668823-C-A	chr14	19668823	C	A	9878360	ExcessHet	0.31483	afr	0.3122279999999997	40	124	0.31483
chr14-019668868-G-A	chr14	19668868	G	A	369921	ExcessHet	0.0059511	eas	0.028597	7	128	0.028597
chr14-019668868-G-C	chr14	19668868	G	C	369921	ExcessHet	2.903e-5	nfe	5.2999999999999994e-5	0	128	5.2999999999999994e-5
chr14-019668869-G-A	chr14	19668869	G	A	350810	VQSRTrancheSNP99.80to99.90	0.0095777	mid	0.01580100000000001	1	134	0.01580100000000001
chr14-019668889-G-A	chr14	19668889	G	A	1750752	ExcessHet	0.058184	sas	0.089556	8	130	0.089556
chr14-019668925-A-G	chr14	19668925	A	G	70719610	ExcessHet	0.66067	eas	0.54308	76	134	0.66067
chr14-019668931-A-C	chr14	19668931	A	C	399376	VQSRTrancheSNP99.80to99.90	0.022256	afr	0.02049600000000001	1	134	0.022256
chr14-019668967-GAA-G	chr14	19668967	GAA	G	68608924.97	ExcessHet	0.10815	eas	0.027567	1	134	0.10815
chr14-019668967-GAA-GA	chr14	19668967	GAA	GA	68608924.97	ExcessHet	0	none	0.4830729999999994	65	134	0.4830729999999994
chr14-019668967-GAA-GAAA	chr14	19668967	GAA	GAAA	68608924.97	ExcessHet	0	none	0.147599	23	134	0.147599
chr14-019668967-GAA-GAAAA	chr14	19668967	GAA	GAAAA	68608924.97	ExcessHet	0	none	0.002115	0	134	0.002115
chr14-019668969-A-*	chr14	19668969	A	*	7287	VQSRTrancheSNP99.90to99.95	0	none	0.03401300000000001	1	124	0.03401300000000001
chr14-019668969-A-G	chr14	19668969	A	G	7287	VQSRTrancheSNP99.90to99.95	1.4429e-4	sas	1.88e-4	0	124	1.88e-4
chr14-019668970-A-G	chr14	19668970	A	G	1909037	ExcessHet	0.059226	sas	0.082905	8	130	0.082905
chr14-019668985-G-A	chr14	19668985	G	A	400313	VQSRTrancheSNP99.80to99.90	0.0033126	nfe	0.01503799999999998	5	134	0.01503799999999998
chr14-019668985-G-T	chr14	19668985	G	T	400313	VQSRTrancheSNP99.80to99.90	8.5e-7	nfe	9e-6	0	134	9e-6
chr14-019669002-G-T	chr14	19669002	G	T	1968555	ExcessHet	0.076192	sas	0.08180100000000001	7	128	0.08180100000000001
chr14-019669037-C-A	chr14	19669037	C	A	282099	VQSRTrancheSNP99.80to99.90	0.0028359	nfe	0.007768	3	134	0.007768
chr14-019669124-C-G	chr14	19669124	C	G	9871722	ExcessHet	8.7789e-4	eas	2.2000000000000003e-5	0	130	8.7789e-4
chr14-019669124-C-T	chr14	19669124	C	T	9871722	ExcessHet	0.26737	sas	0.227664	28	130	0.26737
chr14-019669181-C-T	chr14	19669181	C	T	42265599	ExcessHet	0.45873	eas	0.46476099999999937	67	134	0.46476099999999937
chr14-019669183-G-A	chr14	19669183	G	A	182646	VQSRTrancheSNP99.80to99.90	0.0041505	sas	0.005468	1	134	0.005468
chr14-019669183-G-C	chr14	19669183	G	C	182646	VQSRTrancheSNP99.80to99.90	7.2e-7	nfe	0	0	134	1e-6
chr14-019669183-G-T	chr14	19669183	G	T	182646	VQSRTrancheSNP99.80to99.90	0	none	0	0	134	1e-6
chr14-019669199-G-A	chr14	19669199	G	A	195826	VQSRTrancheSNP99.95to100.00	0	none	2.2000000000000003e-5	0	132	2.2000000000000003e-5
chr14-019669199-G-T	chr14	19669199	G	T	195826	VQSRTrancheSNP99.95to100.00	9.9639e-4	nfe	0.015774	4	132	0.015774
chr14-019669206-C-G	chr14	19669206	C	G	14951825	ExcessHet	0.27907	nfe	0.27944899999999956	46	134	0.27944899999999956
chr14-019669206-C-T	chr14	19669206	C	T	14951825	ExcessHet	1.9612e-4	eas	1.0799999999999996e-4	0	134	1.9612e-4
chr14-019669221-C-T	chr14	19669221	C	T	2326245	ExcessHet	0.04848	sas	0.115912	12	134	0.115912
chr14-019669222-G-A	chr14	19669222	G	A	1022307	ExcessHet	0.0061626	eas	0.05803300000000001	8	134	0.05803300000000001
chr14-019669225-G-A	chr14	19669225	G	A	1942408	ExcessHet	0.036334	eas	0.01107799999999999	0	134	0.036334
chr14-019669225-G-C	chr14	19669225	G	C	1942408	ExcessHet	1.01e-5	afr	0	0	134	1.01e-5
chr14-019669225-G-T	chr14	19669225	G	T	1942408	ExcessHet	0.025469	afr	0.05958400000000002	7	134	0.05958400000000002
chr14-019669280-C-A	chr14	19669280	C	A	1390855	ExcessHet	0.011664	eas	0.06959400000000002	8	134	0.06959400000000002
chr14-019669296-G-A	chr14	19669296	G	A	272189	ExcessHet	4.3864e-4	sas	0.02562900000000001	2	132	0.02562900000000001
chr14-019669300-T-C	chr14	19669300	T	C	697879	ExcessHet	4.2769e-4	sas	0.02279700000000001	2	134	0.02279700000000001
chr14-019669300-T-G	chr14	19669300	T	G	697879	ExcessHet	0.009584	afr	0.013882	2	134	0.013882
chr14-019669325-C-G	chr14	19669325	C	G	12374460	ExcessHet	0.39591	amr	0.27167399999999986	40	134	0.39591
chr14-019669400-C-*	chr14	19669400	C	*	461926	ExcessHet	0	none	2.2000000000000003e-5	0	132	2.2000000000000003e-5
chr14-019669400-C-G	chr14	19669400	C	G	461926	ExcessHet	0.018868	eas	0.024702000000000002	5	132	0.024702000000000002
chr14-019669400-C-T	chr14	19669400	C	T	461926	ExcessHet	2.408e-5	sas	9e-6	0	132	2.408e-5
chr14-019669405-G-*	chr14	19669405	G	*	38842848	ExcessHet	0	none	9e-6	0	134	9e-6
chr14-019669405-G-A	chr14	19669405	G	A	38842848	ExcessHet	0.4357	nfe	0.4358509999999999	59	134	0.4358509999999999
chr14-019669405-G-T	chr14	19669405	G	T	38842848	ExcessHet	0	none	0	0	134	1e-6
chr14-019669425-G-*	chr14	19669425	G	*	116988890	ExcessHet	0	none	2.2000000000000003e-5	0	134	2.2000000000000003e-5
chr14-019669425-G-A	chr14	19669425	G	A	116988890	ExcessHet	0.93693	amr	0.8634050000000008	118	134	0.93693
chr14-019669428-G-A	chr14	19669428	G	A	29516813	ExcessHet	0.40905	nfe	0.4035799999999994	57	134	0.40905
chr14-019669454-C-T	chr14	19669454	C	T	7124	VQSRTrancheSNP99.90to99.95	8.2391e-4	nfe	0.002339	1	134	0.002339
chr14-019669455-A-G	chr14	19669455	A	G	9351	VQSRTrancheSNP99.95to100.00	8.528e-4	nfe	0.002339	1	134	0.002339
chr14-019669521-C-A	chr14	19669521	C	A	8999504	ExcessHet	0.3142	afr	0.221674	27	134	0.3142
chr14-019669521-C-G	chr14	19669521	C	G	8999504	ExcessHet	0	none	0	0	134	1e-6
chr14-019669540-CG-C	chr14	19669540	CG	C	1867311	ExcessHet	0	none	0	0	132	1e-6
chr14-019669540-CG-GG	chr14	19669540	CG	GG	1867311	ExcessHet	0	none	9e-6	0	132	9e-6
chr14-019669540-CG-TG	chr14	19669540	CG	TG	1867311	ExcessHet	0	none	0.056345	9	132	0.056345
chr14-019669557-C-A	chr14	19669557	C	A	1795135	ExcessHet	0.023345	mid	0.053382	10	134	0.053382
chr14-019669557-C-T	chr14	19669557	C	T	1795135	ExcessHet	9.074e-5	amr	8.9e-5	0	134	9.074e-5
chr14-019669564-T-C	chr14	19669564	T	C	79228046	ExcessHet	0.59452	nfe	0.5835920000000004	81	134	0.59452
chr14-019669569-G-A	chr14	19669569	G	A	1386140	ExcessHet	0	none	0	0	134	1e-6
chr14-019669569-G-T	chr14	19669569	G	T	1386140	ExcessHet	0.034616	mid	0.07037100000000002	9	134	0.07037100000000002
chr14-019669571-C-A	chr14	19669571	C	A	14267389	ExcessHet	8.323e-5	mid	9e-6	0	134	8.323e-5
chr14-019669571-C-G	chr14	19669571	C	G	14267389	ExcessHet	0.29626	nfe	0.3237659999999994	49	134	0.3237659999999994
chr14-019669571-C-T	chr14	19669571	C	T	14267389	ExcessHet	0.047079	amr	0.006034	0	134	0.047079
chr14-019669572-C-A	chr14	19669572	C	A	1633790	ExcessHet	0.02206	mid	0.05273200000000001	8	128	0.05273200000000001
chr14-019669640-CA-*	chr14	19669640	CA	*	59906529.97	ExcessHet	0	none	0.003524	0	134	0.003524
chr14-019669640-CA-C	chr14	19669640	CA	C	59906529.97	ExcessHet	0.5944	nfe	0.5738220000000003	80	134	0.5944
chr14-019669641-AC-*	chr14	19669641	AC	*	1577755	VQSRTrancheINDEL99.50to99.90	0	none	0.5744440000000003	80	134	0.5744440000000003
chr14-019669641-AC-A	chr14	19669641	AC	A	1577755	VQSRTrancheINDEL99.50to99.90	0	none	0	0	134	1e-6
chr14-019669641-AC-CC	chr14	19669641	AC	CC	1577755	VQSRTrancheINDEL99.50to99.90	0	none	0.01050299999999999	1	134	0.01050299999999999
chr14-019669711-G-A	chr14	19669711	G	A	893032	ExcessHet	0.041551	afr	0.05805700000000001	8	132	0.05805700000000001
chr14-019669752-C-A	chr14	19669752	C	A	269711	ExcessHet	0.059834	nfe	0.041849	1	132	0.059834
chr14-019669752-C-G	chr14	19669752	C	G	269711	ExcessHet	0.0012815	afr	2.7300000000000035e-4	0	132	0.0012815
chr14-019669769-T-C	chr14	19669769	T	C	38159575	ExcessHet	0.53882	nfe	0.5560150000000001	79	134	0.5560150000000001
chr14-019669779-C-T	chr14	19669779	C	T	16685	VQSRTrancheSNP99.90to99.95	1.7035e-4	nfe	9.87999999999999e-4	1	134	9.87999999999999e-4
chr14-019669780-A-G	chr14	19669780	A	G	81590916	ExcessHet	0.93314	amr	0.8558200000000005	117	134	0.93314
chr14-019669780-A-T	chr14	19669780	A	T	81590916	ExcessHet	0.0019749	nfe	0.003957	1	134	0.003957
chr14-019669784-T-C	chr14	19669784	T	C	49841937	ExcessHet	0.5677	nfe	0.5769340000000004	81	134	0.5769340000000004
chr14-019669794-A-G	chr14	19669794	A	G	42583293	ExcessHet	0.55781	nfe	0.5691940000000003	81	134	0.5691940000000003
chr14-019669794-A-T	chr14	19669794	A	T	42583293	ExcessHet	1.6579e-4	nfe	1.6699999999999994e-4	0	134	1.6699999999999994e-4
chr14-019669809-T-C	chr14	19669809	T	C	19269706	ExcessHet	0.43095	nfe	0.4740109999999994	72	134	0.4740109999999994
chr14-019669858-A-G	chr14	19669858	A	G	37309039	ExcessHet	0.57201	nfe	0.5599080000000002	78	132	0.57201
chr14-019669938-G-A	chr14	19669938	G	A	228316	VQSRTrancheSNP99.80to99.90	0.012295	sas	0.02084	4	134	0.02084
chr14-019669966-A-G	chr14	19669966	A	G	546102	VQSRTrancheSNP99.90to99.95	0.023176	mid	0.01938700000000001	1	134	0.023176
chr14-019669976-C-G	chr14	19669976	C	G	33440132	ExcessHet	0	none	0	0	134	1e-6
chr14-019669976-C-T	chr14	19669976	C	T	33440132	ExcessHet	0.5414	nfe	0.541971	79	134	0.541971
chr14-019669987-CG-C	chr14	19669987	CG	C	38306495	ExcessHet	0	none	0	0	134	1e-6
chr14-019669987-CG-TG	chr14	19669987	CG	TG	38306495	ExcessHet	0	none	0.5629430000000002	81	134	0.5629430000000002
chr14-019669995-A-T	chr14	19669995	A	T	547138	VQSRTrancheSNP99.90to99.95	0.0306	sas	0.01814600000000001	2	134	0.0306
chr14-019670009-C-T	chr14	19670009	C	T	23877242	ExcessHet	0.37163	nfe	0.5007370000000007	79	134	0.5007370000000007
chr14-019670010-C-T	chr14	19670010	C	T	842547	ExcessHet	0.046245	mid	0.103252	12	132	0.103252
chr14-019670020-A-*	chr14	19670020	A	*	518554	ExcessHet	0	none	0	0	128	1e-6
chr14-019670020-A-G	chr14	19670020	A	G	518554	ExcessHet	0.048732	afr	0.068646	11	128	0.068646
chr14-019670021-T-*	chr14	19670021	T	*	21879632	ExcessHet	0	none	0	0	134	1e-6
chr14-019670021-T-C	chr14	19670021	T	C	21879632	ExcessHet	0.37999	nfe	0.48775299999999944	79	134	0.48775299999999944
chr14-019670033-T-C	chr14	19670033	T	C	19597827	ExcessHet	0.39205	nfe	0.4826419999999994	75	130	0.4826419999999994
chr14-019670045-C-*	chr14	19670045	C	*	19420567	ExcessHet	0	none	5.870000000000004e-4	0	128	5.870000000000004e-4
chr14-019670045-C-T	chr14	19670045	C	T	19420567	ExcessHet	0.40642	nfe	0.47598899999999944	74	128	0.47598899999999944
chr14-019670046-A-ATG	chr14	19670046	A	ATG	19196241	ExcessHet	0.0017361	afr	6.100000000000004e-4	0	128	0.0017361
chr14-019670046-A-G	chr14	19670046	A	G	19196241	ExcessHet	0.41022	nfe	0.47596199999999944	74	128	0.47596199999999944
chr14-019670103-G-C	chr14	19670103	G	C	109465	VQSRTrancheSNP99.90to99.95	0.018381	nfe	0.02801300000000001	2	128	0.02801300000000001
chr14-019670114-C-G	chr14	19670114	C	G	10421204	ExcessHet	0	none	9e-6	0	16	9e-6
chr14-019670114-C-T	chr14	19670114	C	T	10421204	ExcessHet	0.53589	nfe	0.3183399999999993	7	16	0.53589
chr14-019670122-C-T	chr14	19670122	C	T	9285454	ExcessHet	0.53932	nfe	0.3134299999999998	7	18	0.53932
chr14-019670137-C-T	chr14	19670137	C	T	7457298	ExcessHet	0.53876	nfe	0.3080989999999996	7	18	0.53876
chr14-019670146-C-T	chr14	19670146	C	T	52432	VQSRTrancheSNP99.80to99.90	0.0081693000000000009	nfe	0.006628	2	130	0.0081693000000000009
chr14-019677538-C-T	chr14	19677538	C	T	4883866	ExcessHet	0.57254	nfe	0.48001999999999945	73	126	0.57254
chr14-019677572-T-A	chr14	19677572	T	A	14639	VQSRTrancheSNP99.90to99.95	0.0028439	sas	0.00885799999999999	0	128	0.00885799999999999
chr14-019677752-G-T	chr14	19677752	G	T	384345	ExcessHet	0.031259	eas	0.06123300000000001	7	128	0.06123300000000001
chr14-019677760-G-*	chr14	19677760	G	*	2054169	ExcessHet	0	none	1.0799999999999996e-4	0	130	1.0799999999999996e-4
chr14-019677760-G-A	chr14	19677760	G	A	2054169	ExcessHet	0.016117	afr	0.002665	0	130	0.016117
chr14-019677760-G-C	chr14	19677760	G	C	2054169	ExcessHet	0.34752	eas	0.223888	41	130	0.34752
chr14-019677778-G-A	chr14	19677778	G	A	17592	VQSRTrancheSNP99.90to99.95	0.0083493	afr	0.002942	0	132	0.0083493
chr14-019677778-G-C	chr14	19677778	G	C	17592	VQSRTrancheSNP99.90to99.95	0	none	2.09e-4	0	132	2.09e-4
chr14-019677830-G-C	chr14	19677830	G	C	3325098	ExcessHet	0.27955	nfe	0.243472	43	130	0.27955
chr14-019677830-G-T	chr14	19677830	G	T	3325098	ExcessHet	1.6802e-4	afr	2.2000000000000003e-5	0	130	1.6802e-4
chr14-019677848-C-T	chr14	19677848	C	T	366933	ExcessHet	0.047426	eas	0.061206000000000003	3	128	0.061206000000000003
chr14-019677862-T-C	chr14	19677862	T	C	184075	ExcessHet	2.445e-5	afr	1.47e-4	0	132	1.47e-4
chr14-019677862-T-G	chr14	19677862	T	G	184075	ExcessHet	0.019961	sas	0.03953100000000001	2	132	0.03953100000000001
chr14-019677899-C-A	chr14	19677899	C	A	1785575	ExcessHet	0.13838	nfe	0.185743	36	130	0.185743
chr14-019677910-C-T	chr14	19677910	C	T	29183	VQSRTrancheSNP99.80to99.90	0.005719	sas	0.00885999999999999	1	134	0.00885999999999999
chr14-019677921-G-A	chr14	19677921	G	A	4567996	ExcessHet	0.2809	afr	0.2564889999999997	30	124	0.2809
chr14-019677922-T-C	chr14	19677922	T	C	28678	PASS	0.0025302	nfe	0.003271	1	134	0.003271
chr14-019677993-G-*	chr14	19677993	G	*	844	VQSRTrancheSNP99.80to99.90	0	none	0	0	132	1e-6
chr14-019677993-G-A	chr14	19677993	G	A	844	VQSRTrancheSNP99.80to99.90	2.0427e-4	nfe	1.27e-4	0	132	2.0427e-4
chr14-019677993-G-T	chr14	19677993	G	T	844	VQSRTrancheSNP99.80to99.90	0	none	9e-6	0	132	9e-6
chr14-019678006-T-A	chr14	19678006	T	A	1262575	ExcessHet	0.046129	eas	0.082431	10	134	0.082431
chr14-019678044-A-G	chr14	19678044	A	G	43222	VQSRTrancheSNP99.80to99.90	0.002357	nfe	0.003473	1	134	0.003473
chr14-019678096-C-T	chr14	19678096	C	T	5797121	ExcessHet	0.35329	eas	0.235688	33	132	0.35329
chr14-019678105-T-G	chr14	19678105	T	G	43499	VQSRTrancheSNP99.70to99.80	0.0022512	nfe	0.003018	3	134	0.003018
chr14-019678132-G-C	chr14	19678132	G	C	682830	ExcessHet	0.029103	afr	0.07269300000000002	8	130	0.07269300000000002
chr14-019678160-A-C	chr14	19678160	A	C	72219	VQSRTrancheSNP99.80to99.90	0.0094099	afr	0.007586	1	132	0.0094099
chr14-019678167-G-A	chr14	19678167	G	A	76001	VQSRTrancheSNP99.80to99.90	0.0092083	afr	0.003321	1	134	0.0092083
chr14-019678176-G-A	chr14	19678176	G	A	2431958	ExcessHet	0.048414	eas	0.08720500000000002	9	134	0.08720500000000002
chr14-019678176-G-T	chr14	19678176	G	T	2431958	ExcessHet	7.49e-6	amr	3.6999999999999985e-5	0	134	3.6999999999999985e-5
chr14-019678229-G-A	chr14	19678229	G	A	6229264	ExcessHet	0.15932	nfe	0.216092	37	134	0.216092
chr14-019678229-G-C	chr14	19678229	G	C	6229264	ExcessHet	1.04e-5	nfe	9e-6	0	134	1.04e-5
chr14-019678229-G-T	chr14	19678229	G	T	6229264	ExcessHet	0.0076631	sas	0.003094	0	134	0.0076631
chr14-019678247-T-C	chr14	19678247	T	C	377515	ExcessHet	0.02785	sas	0.04166500000000001	3	134	0.04166500000000001
chr14-019678279-G-A	chr14	19678279	G	A	69648	VQSRTrancheSNP99.80to99.90	0.0064322	mid	0.005133	1	134	0.0064322
chr14-019678369-G-GA	chr14	19678369	G	GA	40522118.97	VQSRTrancheINDEL99.95to100.00	9.4e-7	nfe	8.9e-5	0	108	8.9e-5
chr14-019678369-G-GC	chr14	19678369	G	GC	40522118.97	VQSRTrancheINDEL99.95to100.00	0.89842	amr	0.7166070000000001	91	108	0.89842
chr14-019678369-G-GT	chr14	19678369	G	GT	40522118.97	VQSRTrancheINDEL99.95to100.00	0	none	0	0	108	1e-6
chr14-019678384-A-*	chr14	19678384	A	*	1040088	VQSRTrancheINDEL99.50to99.90	0	none	1.27e-4	0	100	1.27e-4
chr14-019678384-A-AGACCC	chr14	19678384	A	AGACCC	1040088	VQSRTrancheINDEL99.50to99.90	0	none	0	0	100	1e-6
chr14-019678384-A-AGGACC	chr14	19678384	A	AGGACC	1040088	VQSRTrancheINDEL99.50to99.90	0	none	9e-6	0	100	9e-6
chr14-019678384-A-AGTCCC	chr14	19678384	A	AGTCCC	1040088	VQSRTrancheINDEL99.50to99.90	0.019454	amr	0.07183100000000002	25	100	0.07183100000000002
chr14-019678384-A-AGTCCT	chr14	19678384	A	AGTCCT	1040088	VQSRTrancheINDEL99.50to99.90	1.07e-6	nfe	0	0	100	1.07e-6
chr14-019678384-A-ATTACC	chr14	19678384	A	ATTACC	1040088	VQSRTrancheINDEL99.50to99.90	0	none	9e-6	0	100	9e-6
chr14-019678384-A-C	chr14	19678384	A	C	1040088	VQSRTrancheINDEL99.50to99.90	0.0042278	amr	0.02762100000000002	1	100	0.02762100000000002
chr14-019678386-A-*	chr14	19678386	A	*	10011	PASS	0	none	8.9e-5	0	116	8.9e-5
chr14-019678386-A-T	chr14	19678386	A	T	10011	PASS	1.3416e-4	nfe	0.003169	1	116	0.003169
chr14-019678387-A-*	chr14	19678387	A	*	9512	PASS	0	none	8.9e-5	0	116	8.9e-5
chr14-019678387-A-C	chr14	19678387	A	C	9512	PASS	1.2982e-4	nfe	0.003067	1	116	0.003067
chr14-019678389-A-C	chr14	19678389	A	C	210003	VQSRTrancheSNP99.80to99.90	9.722e-5	amr	0.00156999999999999	0	112	0.00156999999999999
chr14-019678389-A-G	chr14	19678389	A	G	210003	VQSRTrancheSNP99.80to99.90	0.012595	amr	0.04833200000000002	11	112	0.04833200000000002
chr14-019678442-G-A	chr14	19678442	G	A	23886	VQSRTrancheSNP99.80to99.90	0.0082842	nfe	0.006654	1	134	0.0082842
chr14-019678448-G-A	chr14	19678448	G	A	3268324	ExcessHet	6.35e-5	mid	7.099999999999998e-5	0	132	7.099999999999998e-5
chr14-019678448-G-C	chr14	19678448	G	C	3268324	ExcessHet	3.069e-5	sas	2.2000000000000003e-5	0	132	3.069e-5
chr14-019678448-G-T	chr14	19678448	G	T	3268324	ExcessHet	0.15951	nfe	0.172444	34	132	0.172444
chr14-019678501-A-G	chr14	19678501	A	G	1127844	ExcessHet	0.13023	afr	0.04043900000000002	4	134	0.13023
chr14-019678515-G-A	chr14	19678515	G	A	26081809	ExcessHet	0.46755	eas	0.34197399999999933	48	134	0.46755
chr14-019678523-T-C	chr14	19678523	T	C	1669871	ExcessHet	0.033893	afr	0.08864400000000001	6	130	0.08864400000000001
chr14-019678524-G-A	chr14	19678524	G	A	1401900	ExcessHet	0.020675	sas	0.08199300000000001	6	130	0.08199300000000001
chr14-019678529-A-T	chr14	19678529	A	T	30723223	ExcessHet	0.47311	eas	0.3732129999999995	51	134	0.47311
chr14-019678538-G-A	chr14	19678538	G	A	11129	VQSRTrancheSNP99.95to100.00	5.7773e-4	mid	2.7300000000000035e-4	1	134	5.7773e-4
chr14-019678538-G-C	chr14	19678538	G	C	11129	VQSRTrancheSNP99.95to100.00	0	none	0	0	134	1e-6
chr14-019678610-A-C	chr14	19678610	A	C	20291362	ExcessHet	0.48502	eas	0.3624909999999999	49	132	0.48502
chr14-019678611-C-G	chr14	19678611	C	G	160811	VQSRTrancheSNP99.90to99.95	0.0082743	afr	0.01516999999999998	1	134	0.01516999999999998
chr14-019678650-C-G	chr14	19678650	C	G	72561300	ExcessHet	0.71662	amr	0.6041620000000008	85	134	0.71662
chr14-019678826-C-A	chr14	19678826	C	A	1035512	ExcessHet	0.028221	sas	0.03849400000000001	4	134	0.03849400000000001
chr14-019678838-C-A	chr14	19678838	C	A	674358	ExcessHet	0.016014	sas	0.04635900000000002	2	134	0.04635900000000002
chr14-019678863-T-C	chr14	19678863	T	C	974529	ExcessHet	0.027964	sas	0.05137800000000001	2	134	0.05137800000000001
chr14-019678869-G-T	chr14	19678869	G	T	30154076	ExcessHet	0.35214	afr	0.3519179999999996	53	134	0.35214
chr14-019678891-G-C	chr14	19678891	G	C	2252886	ExcessHet	0.031398	sas	0.08500600000000001	4	134	0.08500600000000001
chr14-019678894-C-T	chr14	19678894	C	T	2283808	ExcessHet	0.03367	sas	0.086078	4	134	0.086078
chr14-019678896-G-A	chr14	19678896	G	A	321823	VQSRTrancheSNP99.80to99.90	0.005625	mid	0.01139199999999999	5	134	0.01139199999999999
chr14-019678927-C-T	chr14	19678927	C	T	105244	VQSRTrancheSNP99.80to99.90	0.0022893	nfe	0.002766	1	134	0.002766
chr14-019678929-G-A	chr14	19678929	G	A	310975	PASS	0.036578	eas	0.00964099999999999	1	134	0.036578
chr14-019678951-A-*	chr14	19678951	A	*	3278451	ExcessHet	0	none	0	0	130	1e-6
chr14-019678951-A-T	chr14	19678951	A	T	3278451	ExcessHet	0.080159	sas	0.12823900000000002	10	130	0.12823900000000002
chr14-019678959-G-A	chr14	19678959	G	A	1076000	ExcessHet	0.010229	sas	0.058621	5	134	0.058621
chr14-019678959-G-T	chr14	19678959	G	T	1076000	ExcessHet	0	none	0	0	134	1e-6
chr14-019678987-T-C	chr14	19678987	T	C	1761245	ExcessHet	0.04113	sas	0.07805700000000002	5	132	0.07805700000000002
chr14-019679029-G-A	chr14	19679029	G	A	4079655	ExcessHet	0.070326	sas	0.139248	13	132	0.139248
chr14-019679029-G-C	chr14	19679029	G	C	4079655	ExcessHet	0	none	0	0	132	1e-6
chr14-019679031-T-A	chr14	19679031	T	A	180551	VQSRTrancheSNP99.95to100.00	0.0034201	eas	0.00956299999999999	0	132	0.00956299999999999
chr14-019679077-G-A	chr14	19679077	G	A	2241799	ExcessHet	0.029637	sas	0.071415	6	134	0.071415
chr14-019679077-G-T	chr14	19679077	G	T	2241799	ExcessHet	0	none	0	0	134	1e-6
chr14-019679080-C-T	chr14	19679080	C	T	2254548	ExcessHet	0.025725	sas	0.07310300000000002	6	134	0.07310300000000002
chr14-019679099-A-C	chr14	19679099	A	C	1183530	ExcessHet	0	none	0	0	134	1e-6
chr14-019679099-A-G	chr14	19679099	A	G	1183530	ExcessHet	0.0075221	nfe	0.03349	6	134	0.03349
chr14-019679122-G-GA	chr14	19679122	G	GA	494297.97	VQSRTrancheINDEL99.50to99.90	0.011387	nfe	0.01296299999999999	1	134	0.01296299999999999
chr14-019679128-G-A	chr14	19679128	G	A	70788	VQSRTrancheSNP99.95to100.00	0.0037108	sas	0.00875499999999999	1	132	0.00875499999999999
chr14-019679128-G-C	chr14	19679128	G	C	70788	VQSRTrancheSNP99.95to100.00	0	none	0	0	132	1e-6
chr14-019679136-A-G	chr14	19679136	A	G	1540819	ExcessHet	0.10838	afr	0.03942600000000001	4	134	0.10838
chr14-019679159-G-A	chr14	19679159	G	A	31231864	ExcessHet	0.47826	amr	0.35903199999999985	49	132	0.47826
chr14-019679177-G-A	chr14	19679177	G	A	3181358	ExcessHet	0.038919	sas	0.13066000000000005	8	130	0.13066000000000005
chr14-019679197-C-G	chr14	19679197	C	G	3480123	ExcessHet	0.025953	sas	0.13021000000000002	12	132	0.13021000000000002
chr14-019679205-T-C	chr14	19679205	T	C	3236214	ExcessHet	0.026866	sas	0.129476	10	130	0.129476
chr14-019679223-A-G	chr14	19679223	A	G	30461740	ExcessHet	0.4839	amr	0.36397	50	134	0.4839
chr14-019679303-C-T	chr14	19679303	C	T	6688000	ExcessHet	0.15435	nfe	0.201504	38	134	0.201504
chr14-019679333-G-A	chr14	19679333	G	A	203414	VQSRTrancheSNP99.90to99.95	0.0039669	sas	0.023088	2	134	0.023088
chr14-019679333-G-C	chr14	19679333	G	C	203414	VQSRTrancheSNP99.90to99.95	0	none	2.2000000000000003e-5	0	134	2.2000000000000003e-5
chr14-019679370-C-A	chr14	19679370	C	A	1439357	ExcessHet	1.2232e-4	afr	2.2000000000000003e-5	0	134	1.2232e-4
chr14-019679370-C-T	chr14	19679370	C	T	1439357	ExcessHet	0.052886	sas	0.056242	10	134	0.056242
chr14-019679374-C-A	chr14	19679374	C	A	22786	VQSRTrancheSNP99.70to99.80	1.6611e-4	afr	9e-6	0	134	1.6611e-4
chr14-019679374-C-G	chr14	19679374	C	G	22786	VQSRTrancheSNP99.70to99.80	1.2183e-4	afr	5.2999999999999994e-5	0	134	1.2183e-4
chr14-019679374-C-T	chr14	19679374	C	T	22786	VQSRTrancheSNP99.70to99.80	0.0045261	amr	4.730000000000004e-4	1	134	0.0045261
chr14-019679375-G-A	chr14	19679375	G	A	34099	VQSRTrancheSNP99.70to99.80	0.0013579	nfe	0.00122899999999999	1	134	0.0013579
chr14-019679396-C-CCACT	chr14	19679396	C	CCACT	493499.97	ExcessHet	0.012254	eas	0.027567	5	134	0.027567
chr14-019679412-A-G	chr14	19679412	A	G	169965	VQSRTrancheSNP99.70to99.80	0.0047953	sas	0.005957	2	134	0.005957
chr14-019679420-A-G	chr14	19679420	A	G	706666	ExcessHet	0.015955	eas	0.028787	5	134	0.028787
chr14-019679428-T-C	chr14	19679428	T	C	741661	ExcessHet	0.015999	eas	0.030088	5	134	0.030088
chr14-019679438-G-A	chr14	19679438	G	A	739379	ExcessHet	0.017029	eas	0.03088500000000001	6	134	0.03088500000000001
chr14-019679465-C-A	chr14	19679465	C	A	3920426	ExcessHet	3.23e-6	nfe	0.00152199999999999	1	130	0.00152199999999999
chr14-019679465-C-T	chr14	19679465	C	T	3920426	ExcessHet	0.095675	afr	0.14650600000000005	9	130	0.14650600000000005
chr14-019679480-G-A	chr14	19679480	G	A	60337	VQSRTrancheSNP99.95to100.00	2.3819e-4	mid	0.005673	2	134	0.005673
chr14-019679486-T-A	chr14	19679486	T	A	5434766	ExcessHet	1.5952e-4	sas	3.6999999999999985e-5	0	134	1.5952e-4
chr14-019679486-T-C	chr14	19679486	T	C	5434766	ExcessHet	0.15923	sas	0.175605	16	134	0.175605
chr14-019679501-G-T	chr14	19679501	G	T	77795	VQSRTrancheSNP99.95to100.00	6.6569e-4	sas	0.007561	2	134	0.007561
chr14-019679577-C-T	chr14	19679577	C	T	38697	VQSRTrancheSNP99.70to99.80	0.0018963	mid	0.00115599999999999	1	134	0.0018963
chr14-019679629-C-T	chr14	19679629	C	T	3070760	ExcessHet	0.19521	amr	0.102693	14	134	0.19521
chr14-019679679-A-G	chr14	19679679	A	G	16905333	ExcessHet	0.25502	sas	0.28083799999999964	32	132	0.28083799999999964
chr14-019679724-A-G	chr14	19679724	A	G	591183	ExcessHet	0.024185	eas	0.02966400000000001	4	134	0.02966400000000001
chr14-019679728-A-T	chr14	19679728	A	T	6509224	ExcessHet	0.11816	sas	0.124838	17	134	0.124838
chr14-019679733-G-A	chr14	19679733	G	A	3474827	ExcessHet	4.119e-5	afr	2.2000000000000003e-5	0	134	4.119e-5
chr14-019679733-G-C	chr14	19679733	G	C	3474827	ExcessHet	0.054475	afr	0.06710400000000001	7	134	0.06710400000000001
chr14-019679749-C-G	chr14	19679749	C	G	1828530	ExcessHet	0.055456	eas	0.06771600000000001	6	132	0.06771600000000001
chr14-019679771-G-A	chr14	19679771	G	A	824689	ExcessHet	0.027876	eas	0.033196	4	132	0.033196
chr14-019679818-C-T	chr14	19679818	C	T	167818	VQSRTrancheSNP99.95to100.00	0.0051417	sas	0.016617	2	134	0.016617
chr14-019679893-A-G	chr14	19679893	A	G	26812806	ExcessHet	0.40008	sas	0.36632099999999934	48	134	0.40008
chr14-019679949-G-*	chr14	19679949	G	*	1726743	ExcessHet	0	none	9e-6	0	134	9e-6
chr14-019679949-G-A	chr14	19679949	G	A	1726743	ExcessHet	0.05179	nfe	0.04403800000000002	8	134	0.05179
chr14-019679951-A-C	chr14	19679951	A	C	26739784	ExcessHet	0.50371	eas	0.46338399999999935	60	132	0.50371
chr14-019679951-A-T	chr14	19679951	A	T	26739784	ExcessHet	7.254e-5	afr	0	0	132	7.254e-5
chr14-019679979-G-A	chr14	19679979	G	A	168809	VQSRTrancheSNP99.90to99.95	0.011931	eas	0.002314	0	134	0.011931
chr14-019679979-G-C	chr14	19679979	G	C	168809	VQSRTrancheSNP99.90to99.95	0.0078829	sas	0.01356699999999999	1	134	0.01356699999999999
chr14-019679979-G-T	chr14	19679979	G	T	168809	VQSRTrancheSNP99.90to99.95	8.68e-6	eas	9e-6	0	134	9e-6
chr14-019679998-G-T	chr14	19679998	G	T	2717025	ExcessHet	0.10539	afr	0.14619100000000002	26	132	0.14619100000000002
chr14-019680001-T-C	chr14	19680001	T	C	178551	VQSRTrancheSNP99.90to99.95	0.015508	sas	0.01709100000000001	3	132	0.01709100000000001
chr14-019680010-A-G	chr14	19680010	A	G	229500	VQSRTrancheSNP99.80to99.90	0.0057135	nfe	0.00857399999999998	2	134	0.00857399999999998
chr14-019680094-A-C	chr14	19680094	A	C	211022	VQSRTrancheSNP99.80to99.90	0	none	0	0	134	1e-6
chr14-019680094-A-G	chr14	19680094	A	G	211022	VQSRTrancheSNP99.80to99.90	7.2e-7	nfe	0	0	134	1e-6
chr14-019680094-A-T	chr14	19680094	A	T	211022	VQSRTrancheSNP99.80to99.90	0.0079709	afr	0.01149599999999998	3	134	0.01149599999999998
chr14-019680115-CGCTGTGTGT-C	chr14	19680115	CGCTGTGTGT	C	1327309	ExcessHet	0	none	2.2000000000000003e-5	0	132	2.2000000000000003e-5
chr14-019680115-CGCTGTGTGT-GGCTGTGTGT	chr14	19680115	CGCTGTGTGT	GGCTGTGTGT	1327309	ExcessHet	0	none	0	0	132	1e-6
chr14-019680115-CGCTGTGTGT-TGCTGTGTGT	chr14	19680115	CGCTGTGTGT	TGCTGTGTGT	1327309	ExcessHet	0	none	0.095573	8	132	0.095573
chr14-019680117-C-*	chr14	19680117	C	*	1478090	ExcessHet	0	none	2.2000000000000003e-5	0	134	2.2000000000000003e-5
chr14-019680117-C-T	chr14	19680117	C	T	1478090	ExcessHet	0.14282	amr	0.09053200000000002	14	134	0.14282
chr14-019680120-T-*	chr14	19680120	T	*	11304533	ExcessHet	0	none	9e-6	0	134	9e-6
chr14-019680120-T-G	chr14	19680120	T	G	11304533	ExcessHet	0.3348	mid	0.33659799999999984	44	134	0.33659799999999984
chr14-019680193-G-A	chr14	19680193	G	A	18464	VQSRTrancheSNP99.70to99.80	0.002203	nfe	0.002065	1	134	0.002203
chr14-019680210-C-*	chr14	19680210	C	*	46010	VQSRTrancheSNP99.80to99.90	0	none	2.2000000000000003e-5	0	132	2.2000000000000003e-5
chr14-019680210-C-A	chr14	19680210	C	A	46010	VQSRTrancheSNP99.80to99.90	0	none	0	0	132	1e-6
chr14-019680210-C-T	chr14	19680210	C	T	46010	VQSRTrancheSNP99.80to99.90	0.020076	sas	0.01524799999999999	1	132	0.020076
chr14-019680240-G-A	chr14	19680240	G	A	14527583	ExcessHet	0.55479	nfe	0.5237070000000007	78	134	0.55479
chr14-019680243-T-A	chr14	19680243	T	A	385054	ExcessHet	0.040932	mid	0.04723900000000001	13	134	0.04723900000000001
chr14-019683355-A-G	chr14	19683355	A	G	2708	VQSRTrancheSNP99.80to99.90	0.0030659	eas	0.00147099999999999	1	102	0.0030659
chr14-019683369-C-A	chr14	19683369	C	A	22572	VQSRTrancheSNP99.90to99.95	0.044903	afr	0.00791699999999998	1	102	0.044903
chr14-019683369-C-G	chr14	19683369	C	G	22572	VQSRTrancheSNP99.90to99.95	0.0024333	afr	0.00113099999999999	0	102	0.0024333
chr14-019683369-C-T	chr14	19683369	C	T	22572	VQSRTrancheSNP99.90to99.95	6.11e-6	nfe	9e-6	0	102	9e-6
chr14-019683409-A-G	chr14	19683409	A	G	462766	VQSRTrancheSNP99.80to99.90	0.22135	afr	0.204034	22	70	0.22135
chr14-019683409-A-T	chr14	19683409	A	T	462766	VQSRTrancheSNP99.80to99.90	0	none	0	0	70	1e-6
chr14-019683504-ATT-A	chr14	19683504	ATT	A	19540	VQSRTrancheINDEL99.50to99.90	1.31e-5	nfe	5.2999999999999994e-5	0	94	5.2999999999999994e-5
chr14-019683504-ATT-ATTT	chr14	19683504	ATT	ATTT	19540	VQSRTrancheINDEL99.50to99.90	0	none	0.01143099999999998	2	94	0.01143099999999998
chr14-019683504-ATT-ATTTT	chr14	19683504	ATT	ATTTT	19540	VQSRTrancheINDEL99.50to99.90	0	none	1.6699999999999994e-4	0	94	1.6699999999999994e-4
chr14-019683504-ATT-GTT	chr14	19683504	ATT	GTT	19540	VQSRTrancheINDEL99.50to99.90	0	none	0	0	94	1e-6
chr14-019683590-T-A	chr14	19683590	T	A	407277	ExcessHet	0.090372	nfe	0.07241000000000002	20	122	0.090372
chr14-019683715-A-C	chr14	19683715	A	C	1924	VQSRTrancheSNP99.90to99.95	4.9248e-4	nfe	9.400000000000004e-4	1	114	9.400000000000004e-4
chr14-019683818-G-A	chr14	19683818	G	A	89952	ExcessHet	4.326e-5	nfe	3.3800000000000046e-4	0	88	3.3800000000000046e-4
chr14-019683818-G-C	chr14	19683818	G	C	89952	ExcessHet	0.027295	nfe	0.04403600000000002	5	88	0.04403600000000002
chr14-019683894-TG-T	chr14	19683894	TG	T	51584.97	VQSRTrancheINDEL97.00to99.00	0.081993	sas	0.02117700000000002	4	32	0.081993
chr14-019683987-A-G	chr14	19683987	A	G	12413	PASS	0.093322	eas	0.006064	0	2	0.093322
chr14-019683996-A-G	chr14	19683996	A	G	50590	PASS	0.19904	afr	0.02773200000000001	0	2	0.19904
chr14-019684756-G-C	chr14	19684756	G	C	3072	PASS	0.017768	nfe	0.00190899999999999	0	0	0.017768
chr14-019684889-G-A	chr14	19684889	G	A	28195	VQSRTrancheSNP99.70to99.80	0.33405	nfe	0.01934200000000001	0	0	0.33405
chr14-019688191-G-A	chr14	19688191	G	A	159029	VQSRTrancheSNP99.90to99.95	0.085728	amr	0.06972600000000001	0	6	0.085728
chr14-019688218-T-C	chr14	19688218	T	C	1907941	PASS	0.52772	amr	0.4912609999999995	2	12	0.52772
chr14-019688233-A-C	chr14	19688233	A	C	7268	PASS	0.0064586	afr	0.004503	2	12	0.0064586
chr14-019688249-A-C	chr14	19688249	A	C	138	VQSRTrancheSNP99.80to99.90	9.476e-5	nfe	1.6699999999999994e-4	0	38	1.6699999999999994e-4
chr14-019688252-G-A	chr14	19688252	G	A	946618	ExcessHet	0.37888	eas	0.21195100000000003	10	38	0.37888
chr14-019688336-C-G	chr14	19688336	C	G	9527488	ExcessHet	0.55408	sas	0.45428599999999936	54	118	0.55408
chr14-019688403-G-A	chr14	19688403	G	A	1183678	ExcessHet	0.11666	afr	0.12688000000000002	16	118	0.12688000000000002
chr14-019688405-G-A	chr14	19688405	G	A	1200001	ExcessHet	0.11605	afr	0.12982500000000002	17	122	0.12982500000000002
chr14-019688407-G-*	chr14	19688407	G	*	268069	ExcessHet	0	none	0	0	120	1e-6
chr14-019688407-G-A	chr14	19688407	G	A	268069	ExcessHet	0.048456	afr	0.05240000000000002	5	120	0.05240000000000002
chr14-019688407-G-T	chr14	19688407	G	T	268069	ExcessHet	0	none	0	0	120	1e-6
chr14-019688444-C-CT	chr14	19688444	C	CT	114914.97	VQSRTrancheINDEL99.90to99.95	0.02131	amr	0.03809	5	130	0.03809
chr14-019688447-G-C	chr14	19688447	G	C	515502	ExcessHet	0.020502	amr	0.034759	5	126	0.034759
chr14-019688447-G-GC	chr14	19688447	G	GC	515502	ExcessHet	0.061039	afr	0.07860700000000001	10	126	0.07860700000000001
chr14-019688447-G-T	chr14	19688447	G	T	515502	ExcessHet	1.31e-6	nfe	0	0	126	1.31e-6
chr14-019688458-C-G	chr14	19688458	C	G	465836	ExcessHet	0.09319	afr	0.10932	15	122	0.10932
chr14-019688477-G-A	chr14	19688477	G	A	1020	VQSRTrancheSNP99.80to99.90	0.0010537	amr	1.0799999999999996e-4	1	132	0.0010537
chr14-019688594-T-A	chr14	19688594	T	A	202378	ExcessHet	0.028976	afr	0.051516	3	118	0.051516
chr14-019688594-T-C	chr14	19688594	T	C	202378	ExcessHet	0	none	0	0	118	1e-6
chr14-019688739-G-T	chr14	19688739	G	T	189953	PASS	0.014216	mid	0.01361799999999999	0	130	0.014216
chr14-019688779-C-A	chr14	19688779	C	A	347460	ExcessHet	0	none	0	0	126	1e-6
chr14-019688779-C-G	chr14	19688779	C	G	347460	ExcessHet	0.075341	eas	0.03449400000000001	4	126	0.075341
chr14-019688790-G-A	chr14	19688790	G	A	433252	ExcessHet	0.026369	afr	0.06265300000000001	4	114	0.06265300000000001
chr14-019688792-G-A	chr14	19688792	G	A	433889	ExcessHet	0.029798	afr	0.06265000000000001	4	112	0.06265000000000001
chr14-019688805-T-C	chr14	19688805	T	C	174832	VQSRTrancheSNP99.90to99.95	0.025245	amr	0.04630200000000002	3	110	0.04630200000000002
chr14-019688895-C-T	chr14	19688895	C	T	268917	VQSRTrancheSNP99.70to99.80	0.083223	afr	0.02858	1	72	0.083223
chr14-019689037-A-G	chr14	19689037	A	G	5173724	PASS	0.89936	amr	0.6055930000000007	3	4	0.89936
chr14-019689062-C-T	chr14	19689062	C	T	32709	PASS	0.017448	nfe	0.00921799999999998	1	4	0.017448
chr14-019689172-A-*	chr14	19689172	A	*	16694	VQSRTrancheSNP99.80to99.90	0	none	0.00100899999999999	0	18	0.00100899999999999
chr14-019689172-A-C	chr14	19689172	A	C	16694	VQSRTrancheSNP99.80to99.90	0.012294	amr	0.002532	0	18	0.012294
chr14-019689213-G-*	chr14	19689213	G	*	18709	PASS	0	none	9e-6	0	76	9e-6
chr14-019689213-G-A	chr14	19689213	G	A	18709	PASS	0.0080239	nfe	0.0051	3	76	0.0080239
chr14-019689219-G-A	chr14	19689219	G	A	87693	PASS	0.080555	amr	0.02012300000000002	1	80	0.080555
chr14-019689272-G-A	chr14	19689272	G	A	25084	VQSRTrancheSNP99.90to99.95	0.010406	nfe	0.01136	2	116	0.01136
chr14-019689333-G-T	chr14	19689333	G	T	124669	PASS	0.046777	sas	0.01922600000000001	3	130	0.046777
chr14-019689345-A-G	chr14	19689345	A	G	2719887	ExcessHet	0.36987	nfe	0.29261099999999957	39	122	0.36987
chr14-019689677-C-*	chr14	19689677	C	*	1022011	VQSRTrancheSNP99.90to99.95	0	none	0.002238	0	116	0.002238
chr14-019689677-C-A	chr14	19689677	C	A	1022011	VQSRTrancheSNP99.90to99.95	0	none	9e-6	0	116	9e-6
chr14-019689677-C-T	chr14	19689677	C	T	1022011	VQSRTrancheSNP99.90to99.95	0.026267	nfe	0.138489	12	116	0.138489
chr14-019689678-A-*	chr14	19689678	A	*	1074096	VQSRTrancheINDEL99.95to100.00	0	none	0.002214	0	116	0.002214
chr14-019689678-A-ATG	chr14	19689678	A	ATG	1074096	VQSRTrancheINDEL99.95to100.00	0	none	0	0	116	1e-6
chr14-019689678-A-G	chr14	19689678	A	G	1074096	VQSRTrancheINDEL99.95to100.00	0.071074	sas	0.143518	12	116	0.143518
chr14-019689679-CT-*	chr14	19689679	CT	*	32209424	VQSRTrancheINDEL99.00to99.50	0	none	0.002189	0	126	0.002189
chr14-019689679-CT-AT	chr14	19689679	CT	AT	32209424	VQSRTrancheINDEL99.00to99.50	0	none	0.9287160000000004	126	126	0.9287160000000004
chr14-019689679-CT-C	chr14	19689679	CT	C	32209424	VQSRTrancheINDEL99.00to99.50	9.988e-5	afr	1.0799999999999996e-4	0	126	1.0799999999999996e-4
chr14-019689729-T-C	chr14	19689729	T	C	12269	PASS	0.0016756	afr	0.005956	5	130	0.005956
chr14-019689768-T-G	chr14	19689768	T	G	640082	ExcessHet	0.12372	nfe	0.12434	34	122	0.12434
chr14-019689936-G-T	chr14	19689936	G	T	208919	VQSRTrancheSNP99.90to99.95	0.014459	nfe	0.01199399999999999	2	134	0.014459
chr14-019689939-C-A	chr14	19689939	C	A	259831	VQSRTrancheINDEL99.50to99.90	0	none	0	0	134	1e-6
chr14-019689939-C-CT	chr14	19689939	C	CT	259831	VQSRTrancheINDEL99.50to99.90	0.013885	afr	0.01212499999999999	3	134	0.013885
chr14-019689990-C-T	chr14	19689990	C	T	327758	VQSRTrancheSNP99.80to99.90	0.025187	nfe	0.01838400000000001	5	134	0.025187
chr14-019690063-CAG-C	chr14	19690063	CAG	C	3110865.97	ExcessHet	0.15837	nfe	0.197892	30	134	0.197892
chr14-019690260-A-G	chr14	19690260	A	G	10832325	PASS	0.99457	nfe	0.8854370000000001	132	132	0.99457
chr14-019690260-A-T	chr14	19690260	A	T	10832325	PASS	1.65e-6	nfe	0	0	132	1.65e-6
chr14-019690360-G-T	chr14	19690360	G	T	82916	VQSRTrancheSNP99.80to99.90	0.11343	eas	0.01590600000000002	1	134	0.11343
chr14-019690375-C-T	chr14	19690375	C	T	1553	PASS	3.8951e-4	eas	9.87999999999999e-4	1	134	9.87999999999999e-4
chr14-019690397-C-T	chr14	19690397	C	T	1308	VQSRTrancheSNP99.80to99.90	7.008e-5	nfe	2.5100000000000014e-4	2	134	2.5100000000000014e-4
chr14-019690440-A-T	chr14	19690440	A	T	4962331	ExcessHet	0.27767	nfe	0.2616329999999993	42	134	0.27767
chr14-019690462-C-T	chr14	19690462	C	T	5888499	ExcessHet	0.28005	nfe	0.27476399999999934	43	132	0.28005
chr14-019690477-G-A	chr14	19690477	G	A	2671977	ExcessHet	0.21465	nfe	0.214554	42	134	0.21465
chr14-019690477-G-GCATCA	chr14	19690477	G	GCATCA	2671977	ExcessHet	0.0017336	sas	1.88e-4	0	134	0.0017336
chr14-019690502-T-A	chr14	19690502	T	A	59469	VQSRTrancheSNP99.80to99.90	0.0057337	nfe	0.006551	1	134	0.006551
chr14-019690508-G-A	chr14	19690508	G	A	105719	ExcessHet	9.69e-6	amr	0	0	122	9.69e-6
chr14-019690508-G-C	chr14	19690508	G	C	105719	ExcessHet	0.011903	eas	0.03215000000000002	5	122	0.03215000000000002
chr14-019690530-C-T	chr14	19690530	C	T	1216453	ExcessHet	0.30805	eas	0.107394	14	134	0.30805
chr14-019690605-G-A	chr14	19690605	G	A	66927	ExcessHet	0.036982	sas	0.02979000000000001	3	126	0.036982
chr14-019690627-T-C	chr14	19690627	T	C	51875	PASS	0.042339	eas	0.00977199999999999	1	134	0.042339
chr14-019690696-G-A	chr14	19690696	G	A	199	PASS	2.4128e-4	afr	9e-6	1	134	2.4128e-4
chr14-019690696-G-C	chr14	19690696	G	C	199	PASS	0	none	0	0	134	1e-6
chr14-019690707-C-A	chr14	19690707	C	A	190695	ExcessHet	0	none	0	0	134	1e-6
chr14-019690707-C-T	chr14	19690707	C	T	190695	ExcessHet	0.026888	nfe	0.03418200000000001	8	134	0.03418200000000001
chr14-019690746-G-A	chr14	19690746	G	A	129	VQSRTrancheSNP99.80to99.90	0	none	2.2000000000000003e-5	1	134	2.2000000000000003e-5
chr14-019690901-C-A	chr14	19690901	C	A	32963	VQSRTrancheSNP99.80to99.90	0.016395	afr	0.01219799999999999	1	118	0.016395
chr14-019690901-C-T	chr14	19690901	C	T	32963	VQSRTrancheSNP99.80to99.90	1.5e-5	amr	9e-6	0	118	1.5e-5
chr14-019690902-C-T	chr14	19690902	C	T	20198	VQSRTrancheSNP99.90to99.95	0.0037741	nfe	0.01253799999999999	1	116	0.01253799999999999
chr14-019690920-T-G	chr14	19690920	T	G	57088	VQSRTrancheSNP99.80to99.90	0.013468	nfe	0.031255	3	100	0.031255
chr14-019690972-G-A	chr14	19690972	G	A	72963	VQSRTrancheSNP99.80to99.90	0.0099212	mid	0.01348599999999999	1	128	0.01348599999999999
chr14-019690983-C-T	chr14	19690983	C	T	30587	VQSRTrancheSNP99.80to99.90	0.0049731	nfe	0.01456099999999999	1	124	0.01456099999999999
chr14-019691072-G-A	chr14	19691072	G	A	1323897	ExcessHet	0.13995	nfe	0.165746	36	128	0.165746
chr14-019691102-T-C	chr14	19691102	T	C	2396475	ExcessHet	0.20989	nfe	0.239143	33	124	0.239143
chr14-019691128-C-A	chr14	19691128	C	A	22928	PASS	0.0033105	nfe	0.00995399999999998	2	134	0.00995399999999998
chr14-019691163-G-A	chr14	19691163	G	A	56209	ExcessHet	0.013867	amr	0.02628900000000002	4	128	0.02628900000000002
chr14-019712862-C-A	chr14	19712862	C	A	129500	VQSRTrancheSNP99.80to99.90	0.017597	sas	0.03744100000000001	1	120	0.03744100000000001
chr14-019713015-T-C	chr14	19713015	T	C	683060	VQSRTrancheSNP99.80to99.90	0.025043	mid	0.01000699999999998	2	134	0.025043
chr14-019713083-T-G	chr14	19713083	T	G	1729	VQSRTrancheSNP99.90to99.95	0	none	0	1	134	1e-6
chr14-019713112-G-A	chr14	19713112	G	A	10510498	PASS	0.24981	sas	0.3417549999999993	35	122	0.3417549999999993
chr14-019713112-G-C	chr14	19713112	G	C	10510498	PASS	0	none	0	0	122	1e-6
chr14-019713115-T-C	chr14	19713115	T	C	5516094	ExcessHet	0.13618	eas	0.204032	24	128	0.204032
chr14-019713321-A-C	chr14	19713321	A	C	62031	VQSRTrancheSNP99.90to99.95	7.62e-4	nfe	0.003195	1	134	0.003195
chr14-019713343-C-CAT	chr14	19713343	C	CAT	33403973	ExcessHet	0	none	0	0	134	1e-6
chr14-019713343-C-T	chr14	19713343	C	T	33403973	ExcessHet	0.31814	sas	0.30958499999999955	34	134	0.31814
chr14-019713439-C-A	chr14	19713439	C	A	1480	VQSRTrancheSNP99.90to99.95	0	none	0	1	134	1e-6
chr14-019713450-T-C	chr14	19713450	T	C	6852754	ExcessHet	0.084552	mid	0.222564	31	134	0.222564
chr14-019713480-A-T	chr14	19713480	A	T	48212	VQSRTrancheSNP99.90to99.95	0.0018217	afr	0.00249	1	134	0.00249
chr14-019713603-T-G	chr14	19713603	T	G	200837	VQSRTrancheSNP99.80to99.90	0.009182	mid	0.01199399999999999	1	134	0.01199399999999999
chr14-019713729-A-G	chr14	19713729	A	G	27750	VQSRTrancheSNP99.80to99.90	0.0013598	afr	0.004415	1	122	0.004415
chr14-019713771-A-G	chr14	19713771	A	G	6718619	PASS	0.46755	sas	0.49435399999999946	69	126	0.49435399999999946
chr14-019713771-A-T	chr14	19713771	A	T	6718619	PASS	0	none	0	0	126	1e-6
chr14-019714088-G-A	chr14	19714088	G	A	1097403	VQSRTrancheSNP99.80to99.90	0.39123	amr	0.071065	4	50	0.39123
chr14-019747289-C-A	chr14	19747289	C	A	303855	PASS	0	none	0	0	134	1e-6
chr14-019747289-C-T	chr14	19747289	C	T	303855	PASS	0.15522	sas	0.04868100000000001	17	134	0.15522
chr14-019747290-G-A	chr14	19747290	G	A	75737	PASS	0.024583	nfe	0.00880799999999999	5	134	0.024583
chr14-019747290-G-T	chr14	19747290	G	T	75737	PASS	0	none	9e-6	0	134	9e-6
chr14-019747342-G-*	chr14	19747342	G	*	1282974	ExcessHet	0	none	2.2000000000000003e-5	0	134	2.2000000000000003e-5
chr14-019747342-G-A	chr14	19747342	G	A	1282974	ExcessHet	0.21094	sas	0.137668	17	134	0.21094
chr14-019747402-T-C	chr14	19747402	T	C	4557508	ExcessHet	3.5756e-4	sas	5.640000000000005e-4	0	134	5.640000000000005e-4
chr14-019747402-T-TTCTC	chr14	19747402	T	TTCTC	4557508	ExcessHet	0.20017	sas	0.14630700000000002	17	134	0.20017
chr14-019747478-A-G	chr14	19747478	A	G	79165	PASS	0.017945	afr	0.002165	1	134	0.017945
chr14-019747740-C-A	chr14	19747740	C	A	577221	PASS	0.019866	afr	0.01233399999999998	3	134	0.019866
chr14-019747770-T-C	chr14	19747770	T	C	141048	PASS	0.0044268	nfe	0.00259	1	134	0.0044268
chr14-019747782-A-G	chr14	19747782	A	G	83874	PASS	0.0036834	nfe	0.00125299999999999	1	134	0.0036834
chr14-019747830-A-AT	chr14	19747830	A	AT	9043704	ExcessHet	0	none	9e-6	0	134	9e-6
chr14-019747830-A-G	chr14	19747830	A	G	9043704	ExcessHet	0.24312	sas	0.153898	17	134	0.24312
chr14-019747907-G-A	chr14	19747907	G	A	815494	PASS	0.023438	nfe	0.01448599999999999	1	134	0.023438
chr14-019747907-G-T	chr14	19747907	G	T	815494	PASS	0.0052824	eas	5.2999999999999994e-5	0	134	0.0052824
chr14-019748048-G-C	chr14	19748048	G	C	279294	VQSRTrancheSNP99.80to99.90	0.0065402	nfe	0.003906	2	134	0.0065402
chr14-019748135-G-A	chr14	19748135	G	A	31905	PASS	0.0020182	mid	3.6000000000000035e-4	1	134	0.0020182
chr14-019748139-T-C	chr14	19748139	T	C	73122306	ExcessHet	0.8057	sas	0.7132690000000002	96	134	0.8057
chr14-019748401-C-T	chr14	19748401	C	T	3890807	ExcessHet	0.23934	sas	0.149914	17	134	0.23934
chr14-019748696-A-G	chr14	19748696	A	G	2699	PASS	0.0014173	nfe	5.640000000000005e-4	1	94	0.0014173
chr14-019780669-C-T	chr14	19780669	C	T	23268231	ExcessHet	0.33044	nfe	0.2916259999999995	53	134	0.33044
chr14-019780868-A-G	chr14	19780868	A	G	2180	VQSRTrancheSNP99.80to99.90	8.4e-7	nfe	0	1	134	1e-6
chr14-019781017-G-A	chr14	19781017	G	A	21839622	ExcessHet	0.33015	nfe	0.2918419999999995	53	134	0.33015
chr14-019781107-G-A	chr14	19781107	G	A	110435	PASS	0.0047941	afr	0.002314	1	134	0.0047941
chr14-019781107-G-T	chr14	19781107	G	T	110435	PASS	0	none	9e-6	0	134	9e-6
chr14-019781297-G-A	chr14	19781297	G	A	5407525	ExcessHet	0.28809	nfe	0.235269	44	134	0.28809
chr14-019781720-G-C	chr14	19781720	G	C	229284	PASS	0.25727	nfe	0.08054100000000002	1	6	0.25727
chr14-019781809-T-A	chr14	19781809	T	A	132893	PASS	0.29688	nfe	0.05699600000000002	0	0	0.29688
chr14-019796434-G-C	chr14	19796434	G	C	3217540	ExcessHet	0.11243	nfe	0.089191	14	134	0.11243
chr14-019796655-T-G	chr14	19796655	T	G	4656879	ExcessHet	0.11927	nfe	0.094773	16	134	0.11927
chr14-019796937-G-A	chr14	19796937	G	A	20614	VQSRTrancheSNP99.95to100.00	6.9006e-4	mid	2.2999999999999995e-4	1	134	6.9006e-4
chr14-019796937-G-C	chr14	19796937	G	C	20614	VQSRTrancheSNP99.95to100.00	6.521e-5	nfe	9e-6	0	134	6.521e-5
chr14-019797018-C-G	chr14	19797018	C	G	3351	PASS	2.389e-5	nfe	0	1	134	2.389e-5
chr14-019797018-C-T	chr14	19797018	C	T	3351	PASS	1.779e-5	amr	0	0	134	1.779e-5
chr14-019797042-A-G	chr14	19797042	A	G	13830748	ExcessHet	0.24324	sas	0.220461	23	134	0.24324
chr14-019797106-T-A	chr14	19797106	T	A	5833615	ExcessHet	0.2578	afr	0.12682800000000002	17	134	0.2578
chr14-019797210-C-G	chr14	19797210	C	G	5347934	ExcessHet	0.1812	mid	0.171025	16	134	0.1812
chr14-019797210-C-T	chr14	19797210	C	T	5347934	ExcessHet	1.6943e-4	nfe	3.6999999999999985e-5	0	134	1.6943e-4
chr14-019827327-ATGT-A	chr14	19827327	ATGT	A	5022545	ExcessHet	1.3516e-4	eas	9e-6	0	134	1.3516e-4
chr14-019827327-ATGT-GTGT	chr14	19827327	ATGT	GTGT	5022545	ExcessHet	0	none	0.2672739999999996	36	134	0.2672739999999996
chr14-019827351-C-T	chr14	19827351	C	T	10116671	ExcessHet	0.49808	afr	0.4011889999999994	53	134	0.49808
chr14-019827372-C-G	chr14	19827372	C	G	266849	PASS	0.018603	nfe	0.01427599999999999	4	134	0.018603
chr14-019827468-C-G	chr14	19827468	C	G	2844191	ExcessHet	0.11871	eas	0.089217	13	134	0.11871
chr14-019827468-C-T	chr14	19827468	C	T	2844191	ExcessHet	0	none	9e-6	0	134	9e-6
chr14-019827604-C-A	chr14	19827604	C	A	17660890	ExcessHet	1.849e-5	nfe	0	0	134	1.849e-5
chr14-019827604-C-T	chr14	19827604	C	T	17660890	ExcessHet	0.38889	afr	0.2905459999999994	36	134	0.38889
chr14-019827619-C-A	chr14	19827619	C	A	14653981	ExcessHet	0.2399	sas	0.218195	25	134	0.2399
chr14-019827619-C-T	chr14	19827619	C	T	14653981	ExcessHet	1.387e-5	nfe	0	0	134	1.387e-5
chr14-019827620-C-G	chr14	19827620	C	G	14487058	ExcessHet	0.23962	sas	0.216442	25	134	0.23962
chr14-019827675-T-C	chr14	19827675	T	C	36822808	ExcessHet	0.5682	sas	0.48226099999999944	58	134	0.5682
chr14-019827714-A-C	chr14	19827714	A	C	98410	PASS	0.0029861	nfe	0.00152199999999999	2	134	0.0029861
chr14-019827845-C-T	chr14	19827845	C	T	35210321	ExcessHet	0.39982	afr	0.29154499999999944	36	134	0.39982
chr14-019827851-G-C	chr14	19827851	G	C	27022521	ExcessHet	0.26685	sas	0.219786	25	134	0.26685
chr14-019828225-G-A	chr14	19828225	G	A	62175	PASS	0.0018048	nfe	8.450000000000003e-4	1	134	0.0018048
chr14-019828316-C-T	chr14	19828316	C	T	4771	PASS	6.322e-5	nfe	5.2999999999999994e-5	1	134	6.322e-5
chr14-019828351-G-A	chr14	19828351	G	A	1508009	ExcessHet	0.065634	nfe	0.05324800000000001	11	134	0.065634
chr14-019828382-CAAA-*	chr14	19828382	CAAA	*	5359233	ExcessHet	0	none	6.330000000000003e-4	0	110	6.330000000000003e-4
chr14-019828382-CAAA-AAAA	chr14	19828382	CAAA	AAAA	5359233	ExcessHet	0	none	0.016712	0	110	0.016712
chr14-019828382-CAAA-C	chr14	19828382	CAAA	C	5359233	ExcessHet	0	none	2.2000000000000003e-5	0	110	2.2000000000000003e-5
chr14-019828382-CAAA-CA	chr14	19828382	CAAA	CA	5359233	ExcessHet	0	none	6.100000000000004e-4	0	110	6.100000000000004e-4
chr14-019828382-CAAA-CAA	chr14	19828382	CAAA	CAA	5359233	ExcessHet	0	none	0.05337400000000001	11	110	0.05337400000000001
chr14-019828382-CAAA-CAAAA	chr14	19828382	CAAA	CAAAA	5359233	ExcessHet	0	none	0.135885	18	110	0.135885
chr14-019828382-CAAA-CAAAAA	chr14	19828382	CAAA	CAAAAA	5359233	ExcessHet	0	none	0.181468	23	110	0.181468
chr14-019828382-CAAA-CAAAAAA	chr14	19828382	CAAA	CAAAAAA	5359233	ExcessHet	0	none	0.01942700000000001	0	110	0.01942700000000001
chr14-019828382-CAAA-CAAAAAAA	chr14	19828382	CAAA	CAAAAAAA	5359233	ExcessHet	0	none	1.88e-4	0	110	1.88e-4
chr14-019828382-CAAA-CAAAAAAAA	chr14	19828382	CAAA	CAAAAAAAA	5359233	ExcessHet	0	none	0	0	110	1e-6
chr14-019828392-A-AAAAAAAAG	chr14	19828392	A	AAAAAAAAG	1038454	PASS	0	none	0	0	134	1e-6
chr14-019828392-A-AAAG	chr14	19828392	A	AAAG	1038454	PASS	3.9024e-4	nfe	3.820000000000003e-4	0	134	3.9024e-4
chr14-019828392-A-AAG	chr14	19828392	A	AAG	1038454	PASS	0.055038	nfe	0.05132500000000001	11	134	0.055038
chr14-019828392-A-ACCAAACACACCCAACAC	chr14	19828392	A	ACCAAACACACCCAACAC	1038454	PASS	0	none	0	0	134	1e-6
chr14-019828392-A-AG	chr14	19828392	A	AG	1038454	PASS	4.093e-4	afr	7.099999999999998e-5	0	134	4.093e-4
chr14-019828392-A-C	chr14	19828392	A	C	1038454	PASS	0	none	0	0	134	1e-6
chr14-019828392-A-G	chr14	19828392	A	G	1038454	PASS	3.074e-5	nfe	5.2999999999999994e-5	0	134	5.2999999999999994e-5
chr14-019828499-A-G	chr14	19828499	A	G	4991460	ExcessHet	0.38344	afr	0.27324	36	134	0.38344
chr14-019828550-C-T	chr14	19828550	C	T	4571662	ExcessHet	0.3788	afr	0.2683519999999997	35	130	0.3788
chr14-019828565-C-A	chr14	19828565	C	A	74858	PASS	0	none	0	0	130	1e-6
chr14-019828565-C-T	chr14	19828565	C	T	74858	PASS	0.018883	mid	0.006602	1	130	0.018883
chr14-019828566-C-A	chr14	19828566	C	A	3994054	ExcessHet	0	none	9e-6	0	130	9e-6
chr14-019828566-C-G	chr14	19828566	C	G	3994054	ExcessHet	0	none	0	0	130	1e-6
chr14-019828566-C-T	chr14	19828566	C	T	3994054	ExcessHet	0.37699	afr	0.26635499999999956	35	130	0.37699
chr14-019828567-A-G	chr14	19828567	A	G	12813075	PASS	0.84773	nfe	0.7683240000000002	112	130	0.84773
chr14-019828567-A-T	chr14	19828567	A	T	12813075	PASS	0	none	9e-6	0	130	9e-6
chr14-019828726-A-G	chr14	19828726	A	G	28358	PASS	0.0072189	nfe	0.006478	1	14	0.0072189
chr14-019828927-A-T	chr14	19828927	A	T	136347	PASS	0.23697	sas	0.03938900000000001	0	0	0.23697
chr14-019828930-C-T	chr14	19828930	C	T	136075	PASS	0.26779	sas	0.03936300000000001	0	0	0.26779
chr14-019829035-A-G	chr14	19829035	A	G	60005	PASS	0.41368	nfe	0.031726	0	0	0.41368
chr14-019868113-G-T	chr14	19868113	G	T	696546	PASS	0.30279	afr	0.03069900000000001	4	134	0.30279
chr14-019868120-C-A	chr14	19868120	C	A	9742	PASS	0.0010568	mid	3.6000000000000035e-4	1	134	0.0010568
chr14-019868308-A-C	chr14	19868308	A	C	488888	PASS	0.073787	afr	0.01024199999999999	1	134	0.073787
chr14-019868374-A-G	chr14	19868374	A	G	375433	PASS	0.065259	afr	0.00637	1	134	0.065259
chr14-019868381-G-A	chr14	19868381	G	A	379862	PASS	0.065205	afr	0.006421	1	134	0.065205
chr14-019868429-G-A	chr14	19868429	G	A	440221	PASS	0.033481	nfe	0.00914599999999998	4	134	0.033481
chr14-019868483-A-G	chr14	19868483	A	G	1058015	PASS	0.1783	afr	0.01601200000000002	1	134	0.1783
chr14-019868522-A-AG	chr14	19868522	A	AG	23422224.97	PASS	0.77696	nfe	0.3338419999999998	109	134	0.77696
chr14-019868565-A-*	chr14	19868565	A	*	151870	PASS	0	none	9e-6	0	134	9e-6
chr14-019868565-A-G	chr14	19868565	A	G	151870	PASS	0.014099	nfe	0.003397	1	134	0.014099
chr14-019868565-A-T	chr14	19868565	A	T	151870	PASS	0	none	0	0	134	1e-6
chr14-019868574-A-*	chr14	19868574	A	*	24077605	PASS	0	none	9e-6	0	134	9e-6
chr14-019868574-A-G	chr14	19868574	A	G	24077605	PASS	0.77823	nfe	0.37207799999999946	110	134	0.77823
chr14-019868629-T-C	chr14	19868629	T	C	718425	PASS	0.084286	afr	0.01128699999999999	1	134	0.084286
chr14-019868690-C-T	chr14	19868690	C	T	57764	PASS	0.022687	afr	8.210000000000002e-4	1	134	0.022687
chr14-019868755-A-G	chr14	19868755	A	G	18163163	PASS	0.64885	afr	0.2854159999999999	91	134	0.64885
chr14-019868968-A-G	chr14	19868968	A	G	15155961	PASS	0.60951	nfe	0.2854429999999999	83	134	0.60951
chr14-019869100-C-G	chr14	19869100	C	G	3623	PASS	3.389e-5	nfe	0	1	134	3.389e-5
chr14-019869100-C-T	chr14	19869100	C	T	3623	PASS	1.224e-5	nfe	0	0	134	1.224e-5
chr14-019869217-T-G	chr14	19869217	T	G	205871	PASS	0.048836	sas	0.00998099999999998	1	134	0.048836
chr14-019869233-G-A	chr14	19869233	G	A	1012509	PASS	0.19244	mid	0.051485	25	134	0.19244
chr14-019869290-A-G	chr14	19869290	A	G	326551	PASS	0.074174	nfe	0.021077	12	134	0.074174
chr14-019875609-G-A	chr14	19875609	G	A	40066	PASS	0.30845	nfe	0.02516800000000001	0	0	0.30845
chr14-019876214-CTTTTTTTT-*	chr14	19876214	CTTTTTTTT	*	2289453	PASS	0	none	0	0	124	1e-6
chr14-019876214-CTTTTTTTT-ATTTTTTTT	chr14	19876214	CTTTTTTTT	ATTTTTTTT	2289453	PASS	0	none	9e-6	0	124	9e-6
chr14-019876214-CTTTTTTTT-C	chr14	19876214	CTTTTTTTT	C	2289453	PASS	4.97e-5	nfe	7.099999999999998e-5	0	124	7.099999999999998e-5
chr14-019876214-CTTTTTTTT-CT	chr14	19876214	CTTTTTTTT	CT	2289453	PASS	0	none	6.800000000000003e-4	0	124	6.800000000000003e-4
chr14-019876214-CTTTTTTTT-CTT	chr14	19876214	CTTTTTTTT	CTT	2289453	PASS	0	none	0.002639	0	124	0.002639
chr14-019876214-CTTTTTTTT-CTTT	chr14	19876214	CTTTTTTTT	CTTT	2289453	PASS	0	none	0.006549	2	124	0.006549
chr14-019876214-CTTTTTTTT-CTTTT	chr14	19876214	CTTTTTTTT	CTTTT	2289453	PASS	0	none	0.02123000000000002	3	124	0.02123000000000002
chr14-019876214-CTTTTTTTT-CTTTTT	chr14	19876214	CTTTTTTTT	CTTTTT	2289453	PASS	0	none	0.06515900000000001	16	124	0.06515900000000001
chr14-019876214-CTTTTTTTT-CTTTTTT	chr14	19876214	CTTTTTTTT	CTTTTTT	2289453	PASS	0	none	0.16799000000000003	44	124	0.16799000000000003
chr14-019876214-CTTTTTTTT-CTTTTTTT	chr14	19876214	CTTTTTTTT	CTTTTTTT	2289453	PASS	0	none	0.115612	28	124	0.115612
chr14-019876214-CTTTTTTTT-CTTTTTTTTT	chr14	19876214	CTTTTTTTT	CTTTTTTTTT	2289453	PASS	0	none	0.01737700000000001	2	124	0.01737700000000001
chr14-019876214-CTTTTTTTT-CTTTTTTTTTT	chr14	19876214	CTTTTTTTT	CTTTTTTTTTT	2289453	PASS	0	none	0.005672	2	124	0.005672
chr14-019876214-CTTTTTTTT-CTTTTTTTTTTT	chr14	19876214	CTTTTTTTT	CTTTTTTTTTTT	2289453	PASS	0	none	0.00130199999999999	0	124	0.00130199999999999
chr14-019876214-CTTTTTTTT-CTTTTTTTTTTTT	chr14	19876214	CTTTTTTTT	CTTTTTTTTTTTT	2289453	PASS	0	none	2.9400000000000004e-4	1	124	2.9400000000000004e-4
chr14-019876214-CTTTTTTTT-CTTTTTTTTTTTTT	chr14	19876214	CTTTTTTTT	CTTTTTTTTTTTTT	2289453	PASS	0	none	2.2000000000000003e-5	0	124	2.2000000000000003e-5
chr14-019876214-CTTTTTTTT-CTTTTTTTTTTTTTT	chr14	19876214	CTTTTTTTT	CTTTTTTTTTTTTTT	2289453	PASS	0	none	2.2000000000000003e-5	0	124	2.2000000000000003e-5
chr14-019876214-CTTTTTTTT-CTTTTTTTTTTTTTTT	chr14	19876214	CTTTTTTTT	CTTTTTTTTTTTTTTT	2289453	PASS	0	none	0	0	124	1e-6
chr14-019876214-CTTTTTTTT-CTTTTTTTTTTTTTTTTTTTTTTTTT	chr14	19876214	CTTTTTTTT	CTTTTTTTTTTTTTTTTTTTTTTTTT	2289453	PASS	0	none	0	0	124	1e-6
chr14-019876214-CTTTTTTTT-TTTTTTTTT	chr14	19876214	CTTTTTTTT	TTTTTTTTT	2289453	PASS	0	none	3.6999999999999985e-5	0	124	3.6999999999999985e-5
chr14-019876215-T-*	chr14	19876215	T	*	356	PASS	0	none	0.3292409999999997	65	112	0.3292409999999997
chr14-019876215-T-C	chr14	19876215	T	C	356	PASS	0	none	2.2000000000000003e-5	0	112	2.2000000000000003e-5
chr14-019876216-T-*	chr14	19876216	T	*	128	VQSRTrancheSNP99.90to99.95	0	none	0.27205599999999996	57	96	0.27205599999999996
chr14-019876216-T-C	chr14	19876216	T	C	128	VQSRTrancheSNP99.90to99.95	2.5589e-4	nfe	2.2000000000000003e-5	0	96	2.5589e-4
chr14-019876217-T-*	chr14	19876217	T	*	72	PASS	0	none	0.12138200000000002	23	40	0.12138200000000002
chr14-019876217-T-C	chr14	19876217	T	C	72	PASS	1.77e-6	nfe	2.2000000000000003e-5	0	40	2.2000000000000003e-5
chr14-019876235-C-*	chr14	19876235	C	*	38738	VQSRTrancheSNP99.90to99.95	0	none	0.02013500000000002	0	102	0.02013500000000002
chr14-019876235-C-A	chr14	19876235	C	A	38738	VQSRTrancheSNP99.90to99.95	0.013208	nfe	0.003673	0	102	0.013208
chr14-019876235-C-G	chr14	19876235	C	G	38738	VQSRTrancheSNP99.90to99.95	7.9212e-4	nfe	2.2999999999999995e-4	0	102	7.9212e-4
chr14-019876235-C-T	chr14	19876235	C	T	38738	VQSRTrancheSNP99.90to99.95	0.024208	sas	0.00838399999999999	0	102	0.024208
chr14-019876238-GA-*	chr14	19876238	GA	*	13143	VQSRTrancheINDEL99.90to99.95	0	none	2.2999999999999995e-4	0	118	2.2999999999999995e-4
chr14-019876238-GA-CA	chr14	19876238	GA	CA	13143	VQSRTrancheINDEL99.90to99.95	0	none	0	0	118	1e-6
chr14-019876238-GA-G	chr14	19876238	GA	G	13143	VQSRTrancheINDEL99.90to99.95	0	none	0	0	118	1e-6
chr14-019876238-GA-TA	chr14	19876238	GA	TA	13143	VQSRTrancheINDEL99.90to99.95	0	none	0.004926	1	118	0.004926
chr14-019876242-C-*	chr14	19876242	C	*	2372	VQSRTrancheSNP99.90to99.95	0	none	1.0799999999999996e-4	0	114	1.0799999999999996e-4
chr14-019876242-C-A	chr14	19876242	C	A	2372	VQSRTrancheSNP99.90to99.95	0.011941	nfe	0.002589	0	114	0.011941
chr14-019876242-C-T	chr14	19876242	C	T	2372	VQSRTrancheSNP99.90to99.95	0	none	7.099999999999998e-5	0	114	7.099999999999998e-5
chr14-019876283-A-G	chr14	19876283	A	G	28392	PASS	0.016726	sas	0.00152199999999999	1	134	0.016726
chr14-019876438-T-C	chr14	19876438	T	C	319674	PASS	0.054459	afr	0.007509	1	134	0.054459
chr14-019876483-T-G	chr14	19876483	T	G	11784	PASS	2.3613e-4	mid	1.47e-4	1	134	2.3613e-4
chr14-019877116-C-T	chr14	19877116	C	T	162134	PASS	0.0082583	nfe	0.005031	1	134	0.0082583
chr14-019877187-A-C	chr14	19877187	A	C	11997312	ExcessHet	4.58e-6	nfe	0	0	134	4.58e-6
chr14-019877187-A-T	chr14	19877187	A	T	11997312	ExcessHet	0.47416	nfe	0.396107	68	134	0.47416
chr14-019877290-C-A	chr14	19877290	C	A	92052	PASS	0.010988	nfe	0.007535	2	134	0.010988
chr14-019882829-CTTTT-*	chr14	19882829	CTTTT	*	16029	PASS	0	none	0	0	0	1e-6
chr14-019882829-CTTTT-C	chr14	19882829	CTTTT	C	16029	PASS	0	none	3.6999999999999985e-5	0	0	3.6999999999999985e-5
chr14-019882829-CTTTT-CT	chr14	19882829	CTTTT	CT	16029	PASS	0	none	3.6999999999999985e-5	0	0	3.6999999999999985e-5
chr14-019882829-CTTTT-CTT	chr14	19882829	CTTTT	CTT	16029	PASS	0	none	3.810000000000003e-4	0	0	3.810000000000003e-4
chr14-019882829-CTTTT-CTTT	chr14	19882829	CTTTT	CTTT	16029	PASS	0	none	0.002132	0	0	0.002132
chr14-019882829-CTTTT-CTTTTT	chr14	19882829	CTTTT	CTTTTT	16029	PASS	0	none	0.006888	0	0	0.006888
chr14-019882829-CTTTT-CTTTTTT	chr14	19882829	CTTTT	CTTTTTT	16029	PASS	0	none	0.00173699999999999	0	0	0.00173699999999999
chr14-019882829-CTTTT-CTTTTTTT	chr14	19882829	CTTTT	CTTTTTTT	16029	PASS	0	none	3.150000000000005e-4	0	0	3.150000000000005e-4
chr14-019882829-CTTTT-CTTTTTTTT	chr14	19882829	CTTTT	CTTTTTTTT	16029	PASS	0	none	3.6999999999999985e-5	0	0	3.6999999999999985e-5
chr14-019882829-CTTTT-CTTTTTTTTTTTTTT	chr14	19882829	CTTTT	CTTTTTTTTTTTTTT	16029	PASS	0	none	0	0	0	1e-6
chr14-019882829-CTTTT-TTTTT	chr14	19882829	CTTTT	TTTTT	16029	PASS	0	none	5.160000000000003e-4	0	0	5.160000000000003e-4
chr14-019882890-T-C	chr14	19882890	T	C	27262	PASS	0.20378	nfe	0.01821200000000001	0	0	0.20378
chr14-019920556-C-G	chr14	19920556	C	G	4036	PASS	6.422e-5	sas	0	0	134	6.422e-5
chr14-019920556-C-T	chr14	19920556	C	T	4036	PASS	1.5521e-4	nfe	8.9e-5	1	134	1.5521e-4
chr14-019920956-C-T	chr14	19920956	C	T	210999	PASS	0.053681	afr	0.00322	1	134	0.053681
chr14-019921243-C-T	chr14	19921243	C	T	41464	PASS	0.0014115	amr	4.270000000000005e-4	1	134	0.0014115
chr14-019921447-G-A	chr14	19921447	G	A	1523774	PASS	0.45299	eas	0.04081200000000001	3	134	0.45299
chr14-019921448-T-C	chr14	19921448	T	C	867	PASS	3e-7	nfe	0	1	134	1e-6
chr14-019921562-G-A	chr14	19921562	G	A	952512	PASS	0.45287	eas	0.039932	3	134	0.45287
chr14-019921715-T-G	chr14	19921715	T	G	5408914	ExcessHet	0.52445	sas	0.4299019999999998	58	134	0.52445
chr14-019921746-A-G	chr14	19921746	A	G	81188	PASS	0.015476	mid	0.01047699999999999	1	134	0.015476
chr14-019935544-T-C	chr14	19935544	T	C	3587337	ExcessHet	0.31709	afr	0.235445	29	132	0.31709
chr14-019935750-T-C	chr14	19935750	T	C	12762703	ExcessHet	0.41891	sas	0.3727799999999995	41	134	0.41891
chr14-019935917-A-T	chr14	19935917	A	T	330400	PASS	0.060395	afr	0.006267	1	134	0.060395
chr14-019935932-G-A	chr14	19935932	G	A	18320999	ExcessHet	0.34209	nfe	0.3263589999999995	54	134	0.34209
chr14-019935988-G-C	chr14	19935988	G	C	1500	PASS	6.609e-5	nfe	0	1	134	6.609e-5
chr14-019936079-G-A	chr14	19936079	G	A	2568359	PASS	0.4682	eas	0.04846700000000002	3	134	0.4682
chr14-019936181-A-G	chr14	19936181	A	G	380557	PASS	0.014595	mid	0.007198	1	134	0.014595
chr14-019936269-G-A	chr14	19936269	G	A	90654	PASS	0.0031932	nfe	0.00186699999999999	2	134	0.0031932
chr14-019936455-C-A	chr14	19936455	C	A	7903957	ExcessHet	0.28358	nfe	0.249974	45	134	0.28358
chr14-019936576-C-T	chr14	19936576	C	T	6229675	ExcessHet	0.3263	nfe	0.28654999999999997	51	134	0.3263
chr14-019936577-G-A	chr14	19936577	G	A	11829473	ExcessHet	0.59708	eas	0.41903299999999966	44	134	0.59708
chr14-019936608-A-G	chr14	19936608	A	G	10380138	ExcessHet	0.59705	eas	0.40992099999999954	44	134	0.59705
chr14-019936715-C-T	chr14	19936715	C	T	3643673	ExcessHet	0.5876	eas	0.3741049999999995	44	134	0.5876
chr14-019936896-T-C	chr14	19936896	T	C	463259	PASS	0.49177	eas	0.155	13	38	0.49177
chr14-019954424-C-T	chr14	19954424	C	T	16819	PASS	0.18059	nfe	0.01148099999999998	0	0	0.18059
chr14-019954442-A-G	chr14	19954442	A	G	14955	PASS	0.10951	nfe	0.01035999999999999	0	0	0.10951
chr14-019954640-T-A	chr14	19954640	T	A	230735	PASS	0	none	9e-6	0	2	9e-6
chr14-019954640-T-C	chr14	19954640	T	C	230735	PASS	0.86636	sas	0.137015	2	2	0.86636
chr14-019954641-G-A	chr14	19954641	G	A	64635	PASS	0.29686	sas	0.03347500000000002	0	0	0.29686
chr14-019954652-A-*	chr14	19954652	A	*	141316	PASS	0	none	0	0	2	1e-6
chr14-019954652-A-G	chr14	19954652	A	G	141316	PASS	0.68357	eas	0.08339200000000002	2	2	0.68357
chr14-019975313-G-A	chr14	19975313	G	A	1622313	PASS	0.66926	afr	0.26311799999999935	38	134	0.66926
chr14-019975490-A-G	chr14	19975490	A	G	1277677	PASS	0.31226	afr	0.045665	7	134	0.31226
chr14-019975505-G-A	chr14	19975505	G	A	1386658	PASS	0.31256	afr	0.045718	7	134	0.31256
chr14-019975713-C-A	chr14	19975713	C	A	15714662	PASS	0.0016051	mid	5.180000000000002e-4	0	134	0.0016051
chr14-019975713-C-G	chr14	19975713	C	G	15714662	PASS	0.7065	afr	0.3058579999999994	38	134	0.7065
chr14-019975784-A-G	chr14	19975784	A	G	17923584	PASS	0.70659	afr	0.3059389999999994	38	134	0.70659
chr14-019975853-A-T	chr14	19975853	A	T	20040661	PASS	0.31971	sas	0.245711	31	134	0.31971
chr14-019975867-T-G	chr14	19975867	T	G	20217838	PASS	0.31966	sas	0.245684	31	134	0.31966
chr14-019976034-A-*	chr14	19976034	A	*	22149465	PASS	0	none	0	0	134	1e-6
chr14-019976034-A-C	chr14	19976034	A	C	22149465	PASS	0.70638	afr	0.3058849999999994	38	134	0.70638
chr14-019976034-A-G	chr14	19976034	A	G	22149465	PASS	0.0042445	nfe	0.002967	0	134	0.0042445
chr14-019976282-C-A	chr14	19976282	C	A	14730146	PASS	0.31964	sas	0.244767	31	134	0.31964
chr14-019976331-C-*	chr14	19976331	C	*	42092718	PASS	0	none	9e-6	0	134	9e-6
chr14-019976331-C-T	chr14	19976331	C	T	42092718	PASS	0.82851	eas	0.6179940000000002	86	134	0.82851
chr14-019976429-T-C	chr14	19976429	T	C	18887543	VQSRTrancheSNP99.70to99.80	0.70663	afr	0.3059389999999994	38	134	0.70663
chr14-019976448-C-G	chr14	19976448	C	G	15012467	VQSRTrancheSNP99.70to99.80	0.31963	sas	0.245657	31	134	0.31963
chr14-019976617-A-G	chr14	19976617	A	G	1190250	PASS	0.47696	afr	0.05784600000000001	7	134	0.47696
chr14-019976643-A-G	chr14	19976643	A	G	809	PASS	7.99e-5	nfe	0	1	134	7.99e-5
chr14-019976751-AT-A	chr14	19976751	AT	A	494194.97	PASS	0.43754	afr	0.05546600000000001	7	134	0.43754
chr14-020002158-A-*	chr14	20002158	A	*	10835059	PASS	0	none	0	0	134	1e-6
chr14-020002158-A-G	chr14	20002158	A	G	10835059	PASS	0.66717	eas	0.43604099999999985	58	134	0.66717
chr14-020002226-T-A	chr14	20002226	T	A	9043	PASS	0	none	0	0	134	1e-6
chr14-020002226-T-C	chr14	20002226	T	C	9043	PASS	3.6418e-4	nfe	1.27e-4	1	134	3.6418e-4
chr14-020002240-G-A	chr14	20002240	G	A	16140180	PASS	0.58242	nfe	0.5201890000000007	76	134	0.58242
chr14-020002578-G-A	chr14	20002578	G	A	15466589	PASS	0.57679	eas	0.243633	30	134	0.57679
chr14-020002596-T-C	chr14	20002596	T	C	45388	PASS	0.0013319	nfe	4.500000000000005e-4	1	134	0.0013319
chr14-020002693-CT-C	chr14	20002693	CT	C	34679377.97	PASS	0.66615	eas	0.4446669999999999	58	134	0.66615
chr14-020002744-T-C	chr14	20002744	T	C	15652148	PASS	0.56525	eas	0.202124	22	134	0.56525
chr14-020003548-C-T	chr14	20003548	C	T	161338	PASS	0.24627	eas	0.068381	0	0	0.24627
chr14-020003627-CT-AT	chr14	20003627	CT	AT	13620	PASS	0	none	0.00663	0	0	0.00663
chr14-020003627-CT-C	chr14	20003627	CT	C	13620	PASS	0	none	0	0	0	1e-6
chr14-020014312-C-T	chr14	20014312	C	T	21812042	PASS	0.97573	eas	0.8020480000000006	113	134	0.97573
chr14-020014760-A-C	chr14	20014760	A	C	3420463	PASS	0.13965	eas	0.066086	9	134	0.13965
chr14-020014791-T-A	chr14	20014791	T	A	1739	PASS	6.52e-6	nfe	0	1	134	6.52e-6
chr14-020014839-T-C	chr14	20014839	T	C	1060893	PASS	0.22868	afr	0.01841000000000001	1	134	0.22868
chr14-020030696-T-C	chr14	20030696	T	C	26689	PASS	0.38448	nfe	0.02007900000000002	0	0	0.38448
chr14-020030842-C-*	chr14	20030842	C	*	6254	PASS	0	none	9e-6	0	0	9e-6
chr14-020030842-C-A	chr14	20030842	C	A	6254	PASS	0	none	0.004171	0	0	0.004171
chr14-020030878-A-*	chr14	20030878	A	*	8592	PASS	0	none	9e-6	0	0	9e-6
chr14-020030878-A-G	chr14	20030878	A	G	8592	PASS	0.021518	nfe	0.003739	0	0	0.021518
chr14-020030879-G-*	chr14	20030879	G	*	8592	PASS	0	none	9e-6	0	0	9e-6
chr14-020030879-G-C	chr14	20030879	G	C	8592	PASS	0.034157	nfe	0.003739	0	0	0.034157
chr14-020030925-A-G	chr14	20030925	A	G	42848	PASS	0.37716	nfe	0.02137000000000001	0	0	0.37716
chr14-020030929-G-A	chr14	20030929	G	A	42933	PASS	0	none	9e-6	0	0	9e-6
chr14-020030929-G-GA	chr14	20030929	G	GA	42933	PASS	0.33885	nfe	0.02108000000000001	0	0	0.33885
chr14-020030946-G-A	chr14	20030946	G	A	10398	PASS	0.037333	nfe	0.004655	0	0	0.037333
chr14-020030946-G-T	chr14	20030946	G	T	10398	PASS	0	none	9e-6	0	0	9e-6
chr14-020030952-C-T	chr14	20030952	C	T	10258	PASS	0.022388	nfe	0.004553	0	0	0.022388
chr14-020031011-A-T	chr14	20031011	A	T	10641	PASS	0.10433	nfe	0.007507	0	0	0.10433
chr14-020031031-A-G	chr14	20031031	A	G	25191	PASS	0.20533	nfe	0.01821200000000001	0	0	0.20533
chr14-020033683-T-C	chr14	20033683	T	C	579152	PASS	0.13251	sas	0.05707000000000002	13	134	0.13251
chr14-020033803-G-*	chr14	20033803	G	*	14895427	PASS	0	none	0	0	134	1e-6
chr14-020033803-G-C	chr14	20033803	G	C	14895427	PASS	0.93771	eas	0.8932880000000004	120	134	0.93771
chr14-020033812-CAA-C	chr14	20033812	CAA	C	2129.97	PASS	1.4621e-4	nfe	9e-6	1	134	1.4621e-4
chr14-020033885-G-T	chr14	20033885	G	T	1547303	PASS	0.1386	amr	0.06648800000000002	13	134	0.1386
chr14-020033961-C-T	chr14	20033961	C	T	15908668	PASS	0.49442	nfe	0.4014329999999994	66	134	0.49442
chr14-020034347-G-C	chr14	20034347	G	C	573239	PASS	0.021328	mid	0.00922399999999998	1	134	0.021328
chr14-020034452-A-G	chr14	20034452	A	G	18523	PASS	4.5291e-4	mid	1.6699999999999994e-4	1	134	4.5291e-4
chr14-020034762-G-A	chr14	20034762	G	A	8594677	PASS	0.54067	eas	0.29297599999999957	36	134	0.54067
chr14-020060048-G-A	chr14	20060048	G	A	8566236	PASS	0.65883	sas	0.44542399999999993	47	134	0.65883
chr14-020060048-G-T	chr14	20060048	G	T	8566236	PASS	6.274e-5	nfe	0	0	134	6.274e-5
chr14-020060091-G-T	chr14	20060091	G	T	1262228	PASS	0.14257	amr	0.06223200000000001	12	134	0.14257
chr14-020060102-C-*	chr14	20060102	C	*	7210	PASS	0	none	0	0	134	1e-6
chr14-020060102-C-T	chr14	20060102	C	T	7210	PASS	5.236e-5	sas	7.099999999999998e-5	1	134	7.099999999999998e-5
chr14-020060162-A-G	chr14	20060162	A	G	12628836	PASS	0.68414	sas	0.45845899999999934	47	134	0.68414
chr14-020060200-G-T	chr14	20060200	G	T	42255794	PASS	0.99782	nfe	0.9812170000000008	134	134	0.99782
chr14-020060203-A-G	chr14	20060203	A	G	16250712	PASS	0.68466	sas	0.45978499999999933	47	134	0.68466
chr14-020060289-TCATAGATTTGCTCACTGAC-T	chr14	20060289	TCATAGATTTGCTCACTGAC	T	22018337.97	PASS	0.68105	sas	0.4587839999999993	47	134	0.68105
chr14-020060308-C-*	chr14	20060308	C	*	3300	PASS	0	none	0.4587839999999993	47	134	0.4587839999999993
chr14-020060308-C-A	chr14	20060308	C	A	3300	PASS	0	none	9e-6	0	134	9e-6
chr14-020060346-T-A	chr14	20060346	T	A	17163699	PASS	0.52194	sas	0.3818619999999997	35	134	0.52194
chr14-020060369-G-A	chr14	20060369	G	A	17551655	PASS	0.52343	sas	0.3818079999999997	35	134	0.52343
chr14-020060399-G-A	chr14	20060399	G	A	371304	PASS	0.022043	mid	0.00914599999999998	1	134	0.022043
chr14-020060523-T-C	chr14	20060523	T	C	3116168	PASS	0.15676	amr	0.06697000000000002	12	134	0.15676
chr14-020060613-T-C	chr14	20060613	T	C	7323	PASS	3.2122e-4	nfe	8.9e-5	1	134	3.2122e-4
chr14-020060860-C-T	chr14	20060860	C	T	15286747	PASS	0.54074	sas	0.38475399999999976	35	134	0.54074
chr14-020060884-C-A	chr14	20060884	C	A	13971048	PASS	0	none	2.2000000000000003e-5	0	134	2.2000000000000003e-5
chr14-020060884-C-G	chr14	20060884	C	G	13971048	PASS	0.53722	sas	0.38307799999999975	35	134	0.53722
chr14-020060896-G-A	chr14	20060896	G	A	68595	PASS	0.0016942	nfe	0.00219	1	134	0.00219
chr14-020060989-A-C	chr14	20060989	A	C	1435521	PASS	0.16189	amr	0.07409400000000001	12	134	0.16189
chr14-020061018-C-T	chr14	20061018	C	T	5085501	PASS	0.50484	sas	0.363889	35	134	0.50484
chr14-020061055-A-G	chr14	20061055	A	G	73184	PASS	0.015493	nfe	0.00807999999999999	2	134	0.015493
chr14-020061073-TATA-T	chr14	20061073	TATA	T	755373.97	PASS	0.12871	amr	0.05894200000000002	12	134	0.12871
chr14-020061075-T-*	chr14	20061075	T	*	973	PASS	0	none	0.05894200000000002	12	134	0.05894200000000002
chr14-020061075-T-C	chr14	20061075	T	C	973	PASS	3.878e-5	afr	2.2000000000000003e-5	0	134	3.878e-5
chr14-020061131-T-A	chr14	20061131	T	A	50670	PASS	0.014258	nfe	0.00712	1	132	0.014258
chr14-020117425-C-G	chr14	20117425	C	G	298862	PASS	0.015411	mid	0.009824	3	134	0.015411
chr14-020117683-C-T	chr14	20117683	C	T	22858	PASS	0.0023207	afr	2.7300000000000035e-4	1	134	0.0023207
chr14-020117883-G-C	chr14	20117883	G	C	27137653	PASS	0.5216	eas	0.4138959999999996	53	134	0.5216
chr14-020118273-C-T	chr14	20118273	C	T	24896676	PASS	0.56588	eas	0.447831	55	134	0.56588
chr14-020118491-C-A	chr14	20118491	C	A	7933345	PASS	0.56273	eas	0.4416379999999999	55	134	0.56273
chr14-020118700-G-A	chr14	20118700	G	A	2173318	PASS	0.51203	eas	0.3490439999999996	18	42	0.51203
chr14-020118894-G-A	chr14	20118894	G	A	753518	PASS	0.64976	sas	0.2760939999999995	0	0	0.64976
chr14-020144191-C-A	chr14	20144191	C	A	43980	PASS	0	none	9e-6	0	134	9e-6
chr14-020144191-C-T	chr14	20144191	C	T	43980	PASS	0.0042025	afr	4.500000000000005e-4	1	134	0.0042025
chr14-020144257-C-A	chr14	20144257	C	A	213307	PASS	0.0045397	sas	7.040000000000005e-4	0	134	0.0045397
chr14-020144257-C-G	chr14	20144257	C	G	213307	PASS	0	none	0	0	134	1e-6
chr14-020144257-C-T	chr14	20144257	C	T	213307	PASS	0.019342	eas	0.00179199999999999	1	134	0.019342
chr14-020145010-T-C	chr14	20145010	T	C	12296	PASS	0.0089359	nfe	0.003058	0	6	0.0089359
chr14-020173531-C-T	chr14	20173531	C	T	105937	PASS	0.55863	sas	0.06643300000000002	0	0	0.55863
chr14-020173548-T-A	chr14	20173548	T	A	100663	PASS	0.56871	sas	0.065633	0	0	0.56871
chr14-020173629-A-T	chr14	20173629	A	T	256388	PASS	0.62009	mid	0.13703400000000002	0	0	0.62009
chr14-020173875-A-T	chr14	20173875	A	T	98604	PASS	0.63648	mid	0.060514	0	0	0.63648
chr14-020179069-GTGTGTGTGTGTGTATA-*	chr14	20179069	GTGTGTGTGTGTGTATA	*	3598	PASS	0	none	2.5100000000000014e-4	0	90	2.5100000000000014e-4
chr14-020179069-GTGTGTGTGTGTGTATA-ATGTGTGTGTGTGTATA	chr14	20179069	GTGTGTGTGTGTGTATA	ATGTGTGTGTGTGTATA	3598	PASS	0	none	0	0	90	1e-6
chr14-020179069-GTGTGTGTGTGTGTATA-G	chr14	20179069	GTGTGTGTGTGTGTATA	G	3598	PASS	4.9439e-4	amr	5.4e-4	0	90	5.4e-4
chr14-020179069-GTGTGTGTGTGTGTATA-GGTGTATA	chr14	20179069	GTGTGTGTGTGTGTATA	GGTGTATA	3598	PASS	0	none	0	0	90	1e-6
chr14-020179069-GTGTGTGTGTGTGTATA-GGTGTGTGTGTGTATA	chr14	20179069	GTGTGTGTGTGTGTATA	GGTGTGTGTGTGTATA	3598	PASS	0	none	9e-6	0	90	9e-6
chr14-020179069-GTGTGTGTGTGTGTATA-GTA	chr14	20179069	GTGTGTGTGTGTGTATA	GTA	3598	PASS	0	none	1.27e-4	0	90	1.27e-4
chr14-020179070-T-*	chr14	20179070	T	*	398.97	VQSRTrancheINDEL97.00to99.00	0	none	0.00117899999999999	0	92	0.00117899999999999
chr14-020179070-T-TA	chr14	20179070	T	TA	398.97	VQSRTrancheINDEL97.00to99.00	4.07e-5	eas	7.099999999999998e-5	0	92	7.099999999999998e-5
chr14-020179071-GTGTGTGTGTGTATA-*	chr14	20179071	GTGTGTGTGTGTATA	*	7384	VQSRTrancheINDEL95.00to96.00	0	none	0.00113099999999999	0	86	0.00113099999999999
chr14-020179071-GTGTGTGTGTGTATA-ATGTGTGTGTGTATA	chr14	20179071	GTGTGTGTGTGTATA	ATGTGTGTGTGTATA	7384	VQSRTrancheINDEL95.00to96.00	0	none	1.47e-4	0	86	1.47e-4
chr14-020179071-GTGTGTGTGTGTATA-G	chr14	20179071	GTGTGTGTGTGTATA	G	7384	VQSRTrancheINDEL95.00to96.00	8.134e-4	amr	0.00144599999999999	0	86	0.00144599999999999
chr14-020179071-GTGTGTGTGTGTATA-GATA	chr14	20179071	GTGTGTGTGTGTATA	GATA	7384	VQSRTrancheINDEL95.00to96.00	0	none	0	0	86	1e-6
chr14-020179071-GTGTGTGTGTGTATA-GGTATA	chr14	20179071	GTGTGTGTGTGTATA	GGTATA	7384	VQSRTrancheINDEL95.00to96.00	0	none	2.2000000000000003e-5	0	86	2.2000000000000003e-5
chr14-020179071-GTGTGTGTGTGTATA-GTA	chr14	20179071	GTGTGTGTGTGTATA	GTA	7384	VQSRTrancheINDEL95.00to96.00	0	none	5.4e-4	0	86	5.4e-4
chr14-020179072-T-*	chr14	20179072	T	*	3057	VQSRTrancheINDEL95.00to96.00	0	none	0.003546	0	94	0.003546
chr14-020179072-T-A	chr14	20179072	T	A	3057	VQSRTrancheINDEL95.00to96.00	0	none	0	0	94	1e-6
chr14-020179072-T-TA	chr14	20179072	T	TA	3057	VQSRTrancheINDEL95.00to96.00	5.9471e-4	afr	4.720000000000004e-4	0	94	5.9471e-4
chr14-020179073-GTGTGTGTGTATA-*	chr14	20179073	GTGTGTGTGTATA	*	9196	PASS	0	none	0.00347	0	92	0.00347
chr14-020179073-GTGTGTGTGTATA-ATGTGTGTGTATA	chr14	20179073	GTGTGTGTGTATA	ATGTGTGTGTATA	9196	PASS	0	none	8.680000000000001e-4	1	92	8.680000000000001e-4
chr14-020179073-GTGTGTGTGTATA-G	chr14	20179073	GTGTGTGTGTATA	G	9196	PASS	1.4701e-4	afr	4.490000000000005e-4	0	92	4.490000000000005e-4
chr14-020179073-GTGTGTGTGTATA-GATA	chr14	20179073	GTGTGTGTGTATA	GATA	9196	PASS	0	none	1.0799999999999996e-4	0	92	1.0799999999999996e-4
chr14-020179073-GTGTGTGTGTATA-GGTGTATA	chr14	20179073	GTGTGTGTGTATA	GGTGTATA	9196	PASS	0	none	0	0	92	1e-6
chr14-020179073-GTGTGTGTGTATA-GTA	chr14	20179073	GTGTGTGTGTATA	GTA	9196	PASS	0	none	3.3800000000000046e-4	0	92	3.3800000000000046e-4
chr14-020179073-GTGTGTGTGTATA-GTATGTGTGTGTATA	chr14	20179073	GTGTGTGTGTATA	GTATGTGTGTGTATA	9196	PASS	0	none	0	0	92	1e-6
chr14-020179074-T-*	chr14	20179074	T	*	12025	VQSRTrancheINDEL95.00to96.00	0	none	0.00482	0	88	0.00482
chr14-020179074-T-A	chr14	20179074	T	A	12025	VQSRTrancheINDEL95.00to96.00	3.3309e-4	afr	3.8200000000000034e-4	0	88	3.8200000000000034e-4
chr14-020179074-T-TA	chr14	20179074	T	TA	12025	VQSRTrancheINDEL95.00to96.00	0.0018515	afr	0.00122699999999999	1	88	0.0018515
chr14-020179075-GTGTGTGTATA-*	chr14	20179075	GTGTGTGTATA	*	52911	PASS	0	none	0.004742	0	82	0.004742
chr14-020179075-GTGTGTGTATA-ATGTGTGTATA	chr14	20179075	GTGTGTGTATA	ATGTGTGTATA	52911	PASS	0	none	0.004104	0	82	0.004104
chr14-020179075-GTGTGTGTATA-G	chr14	20179075	GTGTGTGTATA	G	52911	PASS	9.6237e-4	afr	2.2999999999999995e-4	0	82	9.6237e-4
chr14-020179075-GTGTGTGTATA-GATA	chr14	20179075	GTGTGTGTATA	GATA	52911	PASS	0	none	2.5100000000000014e-4	0	82	2.5100000000000014e-4
chr14-020179075-GTGTGTGTATA-GGTGTGTATA	chr14	20179075	GTGTGTGTATA	GGTGTGTATA	52911	PASS	0	none	0	0	82	1e-6
chr14-020179075-GTGTGTGTATA-GTA	chr14	20179075	GTGTGTGTATA	GTA	52911	PASS	0	none	8.910000000000005e-4	0	82	8.910000000000005e-4
chr14-020179075-GTGTGTGTATA-GTATATATGTGTGTATA	chr14	20179075	GTGTGTGTATA	GTATATATGTGTGTATA	52911	PASS	0	none	9e-6	0	82	9e-6
chr14-020179075-GTGTGTGTATA-GTATGTGTGTATA	chr14	20179075	GTGTGTGTATA	GTATGTGTGTATA	52911	PASS	0	none	4.950000000000003e-4	0	82	4.950000000000003e-4
chr14-020179076-T-*	chr14	20179076	T	*	16698	VQSRTrancheINDEL95.00to96.00	0	none	0.006619	0	82	0.006619
chr14-020179076-T-A	chr14	20179076	T	A	16698	VQSRTrancheINDEL95.00to96.00	9.6326e-4	afr	0.00129999999999999	1	82	0.00129999999999999
chr14-020179076-T-TA	chr14	20179076	T	TA	16698	VQSRTrancheINDEL95.00to96.00	2.2322e-4	afr	4.490000000000005e-4	0	82	4.490000000000005e-4
chr14-020179077-GTGTGTATATA-*	chr14	20179077	GTGTGTATATA	*	584017	PASS	0	none	0.006387	0	76	0.006387
chr14-020179077-GTGTGTATATA-ATGTGTATATA	chr14	20179077	GTGTGTATATA	ATGTGTATATA	584017	PASS	0	none	0.04480100000000001	9	76	0.04480100000000001
chr14-020179077-GTGTGTATATA-CTGTGTATATA	chr14	20179077	GTGTGTATATA	CTGTGTATATA	584017	PASS	0	none	9e-6	0	76	9e-6
chr14-020179077-GTGTGTATATA-G	chr14	20179077	GTGTGTATATA	G	584017	PASS	0	none	2.2000000000000003e-5	0	76	2.2000000000000003e-5
chr14-020179077-GTGTGTATATA-GA	chr14	20179077	GTGTGTATATA	GA	584017	PASS	0	none	0	0	76	1e-6
chr14-020179077-GTGTGTATATA-GATATA	chr14	20179077	GTGTGTATATA	GATATA	584017	PASS	0	none	0.00108299999999999	1	76	0.00108299999999999
chr14-020179077-GTGTGTATATA-GTA	chr14	20179077	GTGTGTATATA	GTA	584017	PASS	0	none	2.9400000000000004e-4	0	76	2.9400000000000004e-4
chr14-020179077-GTGTGTATATA-GTATA	chr14	20179077	GTGTGTATATA	GTATA	584017	PASS	0	none	0.00151999999999999	0	76	0.00151999999999999
chr14-020179077-GTGTGTATATA-GTATATGTGTATATA	chr14	20179077	GTGTGTATATA	GTATATGTGTATATA	584017	PASS	0	none	0.00147099999999999	0	76	0.00147099999999999
chr14-020179077-GTGTGTATATA-GTATGTGTATATA	chr14	20179077	GTGTGTATATA	GTATGTGTATATA	584017	PASS	0	none	4.950000000000003e-4	0	76	4.950000000000003e-4
chr14-020179078-T-*	chr14	20179078	T	*	2970	VQSRTrancheINDEL95.00to96.00	0	none	0.00994499999999998	1	72	0.00994499999999998
chr14-020179078-T-A	chr14	20179078	T	A	2970	VQSRTrancheINDEL95.00to96.00	1.9704e-4	nfe	2.2999999999999995e-4	0	72	2.2999999999999995e-4
chr14-020179078-T-TA	chr14	20179078	T	TA	2970	VQSRTrancheINDEL95.00to96.00	5.22e-6	nfe	3.6999999999999985e-5	0	72	3.6999999999999985e-5
chr14-020179079-GTGTATATA-*	chr14	20179079	GTGTATATA	*	1654962	PASS	0	none	0.00967899999999999	1	68	0.00967899999999999
chr14-020179079-GTGTATATA-ATGTATATA	chr14	20179079	GTGTATATA	ATGTATATA	1654962	PASS	0	none	0.07531900000000001	12	68	0.07531900000000001
chr14-020179079-GTGTATATA-G	chr14	20179079	GTGTATATA	G	1654962	PASS	5.523e-5	nfe	9e-6	0	68	5.523e-5
chr14-020179079-GTGTATATA-GATATA	chr14	20179079	GTGTATATA	GATATA	1654962	PASS	0	none	1.47e-4	0	68	1.47e-4
chr14-020179079-GTGTATATA-GTA	chr14	20179079	GTGTATATA	GTA	1654962	PASS	0	none	5.860000000000005e-4	0	68	5.860000000000005e-4
chr14-020179079-GTGTATATA-GTATA	chr14	20179079	GTGTATATA	GTATA	1654962	PASS	0	none	0.00173999999999999	0	68	0.00173999999999999
chr14-020179079-GTGTATATA-GTATATATGTATATA	chr14	20179079	GTGTATATA	GTATATATGTATATA	1654962	PASS	0	none	8.9e-5	0	68	8.9e-5
chr14-020179079-GTGTATATA-GTATATGTATATA	chr14	20179079	GTGTATATA	GTATATGTATATA	1654962	PASS	0	none	5.630000000000005e-4	0	68	5.630000000000005e-4
chr14-020179079-GTGTATATA-GTATGTATATA	chr14	20179079	GTGTATATA	GTATGTATATA	1654962	PASS	0	none	9e-6	0	68	9e-6
chr14-020179080-TGTATATATAG-*	chr14	20179080	TGTATATATAG	*	505	VQSRTrancheINDEL95.00to96.00	0	none	0.01256899999999999	1	66	0.01256899999999999
chr14-020179080-TGTATATATAG-AGTATATATAG	chr14	20179080	TGTATATATAG	AGTATATATAG	505	VQSRTrancheINDEL95.00to96.00	0	none	3.6999999999999985e-5	0	66	3.6999999999999985e-5
chr14-020179080-TGTATATATAG-T	chr14	20179080	TGTATATATAG	T	505	VQSRTrancheINDEL95.00to96.00	2.39e-6	nfe	0	0	66	2.39e-6
chr14-020179081-GTATATA-*	chr14	20179081	GTATATA	*	2127672	PASS	0	none	0.01252099999999999	1	54	0.01252099999999999
chr14-020179081-GTATATA-ATATATA	chr14	20179081	GTATATA	ATATATA	2127672	PASS	0	none	0.09376700000000002	17	54	0.09376700000000002
chr14-020179081-GTATATA-G	chr14	20179081	GTATATA	G	2127672	PASS	5.673e-5	nfe	3.6999999999999985e-5	0	54	5.673e-5
chr14-020179081-GTATATA-GATATA	chr14	20179081	GTATATA	GATATA	2127672	PASS	0	none	3.6999999999999985e-5	0	54	3.6999999999999985e-5
chr14-020179081-GTATATA-GTA	chr14	20179081	GTATATA	GTA	2127672	PASS	0	none	5.170000000000003e-4	0	54	5.170000000000003e-4
chr14-020179081-GTATATA-GTATA	chr14	20179081	GTATATA	GTATA	2127672	PASS	0	none	0.00161699999999999	1	54	0.00161699999999999
chr14-020179081-GTATATA-GTATATATA	chr14	20179081	GTATATA	GTATATATA	2127672	PASS	0	none	1.6699999999999994e-4	0	54	1.6699999999999994e-4
chr14-020179081-GTATATA-GTATATATATA	chr14	20179081	GTATATA	GTATATATATA	2127672	PASS	0	none	6.999999999999998e-5	0	54	6.999999999999998e-5
chr14-020179081-GTATATA-GTATATATATATA	chr14	20179081	GTATATA	GTATATATATATA	2127672	PASS	0	none	3.6999999999999985e-5	0	54	3.6999999999999985e-5
chr14-020179081-GTATATA-GTATATATATATATA	chr14	20179081	GTATATA	GTATATATATATATA	2127672	PASS	0	none	0	0	54	1e-6
chr14-020179082-TATATATAG-*	chr14	20179082	TATATATAG	*	372	VQSRTrancheINDEL99.50to99.90	0	none	0.01504399999999998	1	60	0.01504399999999998
chr14-020179082-TATATATAG-GATATATAG	chr14	20179082	TATATATAG	GATATATAG	372	VQSRTrancheINDEL99.50to99.90	0	none	0	0	60	1e-6
chr14-020179082-TATATATAG-T	chr14	20179082	TATATATAG	T	372	VQSRTrancheINDEL99.50to99.90	0	none	0	0	60	1e-6
chr14-020179083-A-*	chr14	20179083	A	*	286429	PASS	0	none	0.01308799999999998	0	56	0.01308799999999998
chr14-020179083-A-C	chr14	20179083	A	C	286429	PASS	0	none	0	0	56	1e-6
chr14-020179083-A-G	chr14	20179083	A	G	286429	PASS	0.033488	afr	0.03060500000000002	0	56	0.033488
chr14-020179084-TATATAGAGAG-*	chr14	20179084	TATATAGAGAG	*	11497841	PASS	0	none	0.004466	0	82	0.004466
chr14-020179084-TATATAGAGAG-GATATAGAGAG	chr14	20179084	TATATAGAGAG	GATATAGAGAG	11497841	PASS	0	none	0.00269	1	82	0.00269
chr14-020179084-TATATAGAGAG-T	chr14	20179084	TATATAGAGAG	T	11497841	PASS	1.5081e-4	afr	9e-6	0	82	1.5081e-4
chr14-020179084-TATATAGAGAG-TAG	chr14	20179084	TATATAGAGAG	TAG	11497841	PASS	0	none	0.00161999999999999	0	82	0.00161999999999999
chr14-020179084-TATATAGAGAG-TAGAG	chr14	20179084	TATATAGAGAG	TAGAG	11497841	PASS	0	none	0.152957	18	82	0.152957
chr14-020179084-TATATAGAGAG-TAGAGATATAGAGAG	chr14	20179084	TATATAGAGAG	TAGAGATATAGAGAG	11497841	PASS	0	none	0.217674	18	82	0.217674
chr14-020179084-TATATAGAGAG-TAGATATAGAGAG	chr14	20179084	TATATAGAGAG	TAGATATAGAGAG	11497841	PASS	0	none	0.05246500000000002	5	82	0.05246500000000002
chr14-020179085-A-*	chr14	20179085	A	*	131384	PASS	0	none	0.185989	22	90	0.185989
chr14-020179085-A-G	chr14	20179085	A	G	131384	PASS	0.0056209	nfe	0.01040799999999999	0	90	0.01040799999999999
chr14-020179086-TATAGAGAG-*	chr14	20179086	TATAGAGAG	*	14945365	PASS	0	none	0.14977400000000002	18	88	0.14977400000000002
chr14-020179086-TATAGAGAG-GATAGAGAG	chr14	20179086	TATAGAGAG	GATAGAGAG	14945365	PASS	0	none	0.3021049999999997	32	88	0.3021049999999997
chr14-020179086-TATAGAGAG-T	chr14	20179086	TATAGAGAG	T	14945365	PASS	0	none	0	0	88	1e-6
chr14-020179086-TATAGAGAG-TAG	chr14	20179086	TATAGAGAG	TAG	14945365	PASS	0	none	9e-6	0	88	9e-6
chr14-020179086-TATAGAGAG-TAGAG	chr14	20179086	TATAGAGAG	TAGAG	14945365	PASS	0	none	0.01217499999999999	0	88	0.01217499999999999
chr14-020179086-TATAGAGAG-TAGAGAGATAGAGAG	chr14	20179086	TATAGAGAG	TAGAGAGATAGAGAG	14945365	PASS	0	none	3.6999999999999985e-5	0	88	3.6999999999999985e-5
chr14-020179086-TATAGAGAG-TAGAGATAGAGAG	chr14	20179086	TATAGAGAG	TAGAGATAGAGAG	14945365	PASS	0	none	0.08138500000000003	7	88	0.08138500000000003
chr14-020179086-TATAGAGAG-TAGATAGAGAG	chr14	20179086	TATAGAGAG	TAGATAGAGAG	14945365	PASS	0	none	0.00857499999999998	0	88	0.00857499999999998
chr14-020179087-A-*	chr14	20179087	A	*	15420	PASS	0	none	0.12260300000000005	14	84	0.12260300000000005
chr14-020179087-A-G	chr14	20179087	A	G	15420	PASS	7.7196e-4	nfe	9.650000000000004e-4	0	84	9.650000000000004e-4
chr14-020179088-TAG-*	chr14	20179088	TAG	*	21876974	PASS	0	none	0.15729700000000002	18	92	0.15729700000000002
chr14-020179088-TAG-GAG	chr14	20179088	TAG	GAG	21876974	PASS	0	none	0.5304320000000006	57	92	0.5304320000000006
chr14-020179088-TAG-T	chr14	20179088	TAG	T	21876974	PASS	0.0028815	nfe	0.004129	0	92	0.004129
chr14-020179088-TAG-TAGAG	chr14	20179088	TAG	TAGAG	21876974	PASS	0	none	0.06119300000000001	3	92	0.06119300000000001
chr14-020179088-TAG-TAGAGAG	chr14	20179088	TAG	TAGAGAG	21876974	PASS	0	none	0.01053999999999999	2	92	0.01053999999999999
chr14-020179088-TAG-TAGAGAGAG	chr14	20179088	TAG	TAGAGAGAG	21876974	PASS	0	none	1.689999999999999e-4	0	92	1.689999999999999e-4
chr14-020179088-TAG-TAGAGAGAGAG	chr14	20179088	TAG	TAGAGAGAGAG	21876974	PASS	0	none	5.399999999999999e-5	0	92	5.399999999999999e-5
chr14-020179088-TAG-TATAGAG	chr14	20179088	TAG	TATAGAG	21876974	PASS	0	none	0.00156299999999999	0	92	0.00156299999999999
chr14-020179088-TAG-TATAGAGAG	chr14	20179088	TAG	TATAGAGAG	21876974	PASS	0	none	5.399999999999999e-5	0	92	5.399999999999999e-5
chr14-020179088-TAG-TATATAGAG	chr14	20179088	TAG	TATATAGAG	21876974	PASS	0	none	0.00114499999999999	0	92	0.00114499999999999
chr14-020179088-TAG-TATATATAGAG	chr14	20179088	TAG	TATATATAGAG	21876974	PASS	0	none	1.29e-4	0	92	1.29e-4
chr14-020179090-G-*	chr14	20179090	G	*	226917	PASS	0	none	0.09070400000000002	14	74	0.09070400000000002
chr14-020179090-G-T	chr14	20179090	G	T	226917	PASS	0.014163	nfe	0.01116799999999998	3	74	0.014163
chr14-020179113-G-T	chr14	20179113	G	T	653	PASS	9.287e-5	nfe	4.05e-4	0	120	4.05e-4
chr14-020179117-G-T	chr14	20179117	G	T	1464	PASS	9.8e-5	afr	5.41e-4	0	110	5.41e-4
chr14-020179164-C-A	chr14	20179164	C	A	2520513	PASS	0.21002	afr	0.10108200000000002	18	134	0.21002
chr14-020179531-A-G	chr14	20179531	A	G	6543680	PASS	0.23924	mid	0.209269	33	134	0.23924
chr14-020179631-A-G	chr14	20179631	A	G	9228	PASS	0.0021112	afr	2.7300000000000035e-4	1	134	0.0021112
chr14-020179631-A-T	chr14	20179631	A	T	9228	PASS	2.529e-5	amr	9e-6	0	134	2.529e-5
chr14-020179760-CCA-C	chr14	20179760	CCA	C	411	VQSRTrancheINDEL95.00to96.00	0	none	0	0	134	1e-6
chr14-020179760-CCA-TCA	chr14	20179760	CCA	TCA	411	VQSRTrancheINDEL95.00to96.00	0	none	0	1	134	1e-6
chr14-020179761-C-*	chr14	20179761	C	*	13462768	PASS	0	none	0	0	134	1e-6
chr14-020179761-C-T	chr14	20179761	C	T	13462768	PASS	0.99059	eas	0.9321160000000008	119	134	0.99059
chr14-020179796-A-*	chr14	20179796	A	*	397760	PASS	0	none	0	0	134	1e-6
chr14-020179796-A-G	chr14	20179796	A	G	397760	PASS	0.21334	eas	0.043718	2	134	0.21334
chr14-020197203-A-G	chr14	20197203	A	G	923583	PASS	0.11947	afr	0.074148	13	134	0.11947
chr14-020197203-A-T	chr14	20197203	A	T	923583	PASS	0	none	0	0	134	1e-6
chr14-020197371-T-A	chr14	20197371	T	A	20220	PASS	0.0010186	amr	5.41e-4	1	134	0.0010186
chr14-020197379-C-T	chr14	20197379	C	T	937261	PASS	0.048243	sas	0.04038500000000002	6	134	0.048243
chr14-020197468-A-G	chr14	20197468	A	G	1760220	PASS	0.053996	mid	0.047426	6	134	0.053996
chr14-020197481-G-A	chr14	20197481	G	A	1683695	PASS	0.05365	sas	0.04315800000000001	6	134	0.05365
chr14-020197631-T-A	chr14	20197631	T	A	34617174	PASS	0.55892	eas	0.4903219999999994	76	134	0.55892
chr14-020197638-C-G	chr14	20197638	C	G	30535	PASS	0.0022116	afr	3.160000000000005e-4	1	134	0.0022116
chr14-020197681-G-A	chr14	20197681	G	A	35462046	PASS	0.58268	eas	0.49051199999999945	75	134	0.58268
chr14-020197728-G-C	chr14	20197728	G	C	85025590	PASS	0.986	afr	0.9600530000000004	132	134	0.986
chr14-020198016-C-A	chr14	20198016	C	A	41245552	PASS	0.017025	afr	4.05e-4	0	134	0.017025
chr14-020198016-C-CA	chr14	20198016	C	CA	41245552	PASS	0.71237	nfe	0.6629870000000003	97	134	0.71237
chr14-020198397-C-T	chr14	20198397	C	T	9600151	PASS	0.63549	mid	0.5267370000000007	80	134	0.63549
chr14-020198428-TAA-AAA	chr14	20198428	TAA	AAA	1662416	ExcessHet	0	none	0.00166799999999999	0	112	0.00166799999999999
chr14-020198428-TAA-T	chr14	20198428	TAA	T	1662416	ExcessHet	3.66e-6	nfe	3.6999999999999985e-5	0	112	3.6999999999999985e-5
chr14-020198428-TAA-TA	chr14	20198428	TAA	TA	1662416	ExcessHet	0	none	0.14396	20	112	0.14396
chr14-020198428-TAA-TAAA	chr14	20198428	TAA	TAAA	1662416	ExcessHet	0	none	0.06982000000000002	2	112	0.06982000000000002
chr14-020198428-TAA-TAAAA	chr14	20198428	TAA	TAAAA	1662416	ExcessHet	0	none	7.030000000000005e-4	0	112	7.030000000000005e-4
chr14-020198464-T-C	chr14	20198464	T	C	6333897	PASS	0.64064	eas	0.5078250000000006	80	134	0.64064
chr14-020198495-G-A	chr14	20198495	G	A	120612	PASS	0.015024	mid	0.01235999999999998	4	134	0.015024
chr14-020198622-G-A	chr14	20198622	G	A	1207206	PASS	7.49e-6	nfe	0	0	34	7.49e-6
chr14-020198622-G-C	chr14	20198622	G	C	1207206	PASS	0.3519	nfe	0.2617309999999994	7	34	0.3519
chr14-020198642-TGG-GGG	chr14	20198642	TGG	GGG	159	VQSRTrancheINDEL99.50to99.90	0	none	6.999999999999998e-5	0	18	6.999999999999998e-5
chr14-020198642-TGG-T	chr14	20198642	TGG	T	159	VQSRTrancheINDEL99.50to99.90	0	none	0	0	18	1e-6
chr14-020198647-T-G	chr14	20198647	T	G	16848	PASS	0.0041684	nfe	0.00397	0	20	0.0041684
chr14-020198677-C-T	chr14	20198677	C	T	318845	PASS	0.09384	amr	0.06984400000000002	0	12	0.09384
chr14-020198684-G-*	chr14	20198684	G	*	297151	PASS	0	none	9e-6	0	10	9e-6
chr14-020198684-G-C	chr14	20198684	G	C	297151	PASS	0.080621	amr	0.068025	0	10	0.080621
chr14-020198698-A-*	chr14	20198698	A	*	30273	PASS	0	none	0	0	4	1e-6
chr14-020198698-A-C	chr14	20198698	A	C	30273	PASS	0.0076693	nfe	0.00880299999999999	0	4	0.00880299999999999
chr14-020198727-TC-*	chr14	20198727	TC	*	1045	PASS	0	none	1.0699999999999996e-4	0	0	1.0699999999999996e-4
chr14-020198727-TC-AC	chr14	20198727	TC	AC	1045	PASS	0	none	5.2999999999999994e-5	0	0	5.2999999999999994e-5
chr14-020198727-TC-T	chr14	20198727	TC	T	1045	PASS	0	none	1.47e-4	0	0	1.47e-4
chr14-020198731-GAAAAA-*	chr14	20198731	GAAAAA	*	78099	PASS	0	none	1.0699999999999996e-4	0	0	1.0699999999999996e-4
chr14-020198731-GAAAAA-AAAAAA	chr14	20198731	GAAAAA	AAAAAA	78099	PASS	0	none	0.00161399999999999	0	0	0.00161399999999999
chr14-020198731-GAAAAA-CAAAAA	chr14	20198731	GAAAAA	CAAAAA	78099	PASS	0	none	0	0	0	1e-6
chr14-020198731-GAAAAA-G	chr14	20198731	GAAAAA	G	78099	PASS	0	none	2.2000000000000003e-5	0	0	2.2000000000000003e-5
chr14-020198731-GAAAAA-GA	chr14	20198731	GAAAAA	GA	78099	PASS	0	none	1.47e-4	0	0	1.47e-4
chr14-020198731-GAAAAA-GAA	chr14	20198731	GAAAAA	GAA	78099	PASS	0	none	5.160000000000003e-4	0	0	5.160000000000003e-4
chr14-020198731-GAAAAA-GAAA	chr14	20198731	GAAAAA	GAAA	78099	PASS	0	none	0.004044	0	0	0.004044
chr14-020198731-GAAAAA-GAAAA	chr14	20198731	GAAAAA	GAAAA	78099	PASS	0	none	0.04154	0	0	0.04154
chr14-020198731-GAAAAA-GAAAAAA	chr14	20198731	GAAAAA	GAAAAAA	78099	PASS	0	none	0.007404	0	0	0.007404
chr14-020198731-GAAAAA-GAAAAAAA	chr14	20198731	GAAAAA	GAAAAAAA	78099	PASS	0	none	0.003537	0	0	0.003537
chr14-020198731-GAAAAA-GAAAAAAAA	chr14	20198731	GAAAAA	GAAAAAAAA	78099	PASS	0	none	0.00129699999999999	0	0	0.00129699999999999
chr14-020198731-GAAAAA-GAAAAAAAAA	chr14	20198731	GAAAAA	GAAAAAAAAA	78099	PASS	0	none	6.310000000000003e-4	0	0	6.310000000000003e-4
chr14-020198731-GAAAAA-GAAAAAAAAAA	chr14	20198731	GAAAAA	GAAAAAAAAAA	78099	PASS	0	none	1.27e-4	0	0	1.27e-4
chr14-020198731-GAAAAA-GAAAAAAAAAAA	chr14	20198731	GAAAAA	GAAAAAAAAAAA	78099	PASS	0	none	9e-6	0	0	9e-6
chr14-020198731-GAAAAA-TAAAAA	chr14	20198731	GAAAAA	TAAAAA	78099	PASS	0	none	1.47e-4	0	0	1.47e-4
chr14-020198732-A-*	chr14	20198732	A	*	264	PASS	0	none	0.047041	0	0	0.047041
chr14-020198732-A-G	chr14	20198732	A	G	264	PASS	0	none	1.87e-4	0	0	1.87e-4
chr14-020198732-A-T	chr14	20198732	A	T	264	PASS	0	none	9e-6	0	0	9e-6
chr14-020198925-A-G	chr14	20198925	A	G	197474	PASS	0.74511	nfe	0.113885	0	0	0.74511
chr14-020209220-C-CA	chr14	20209220	C	CA	4493.97	PASS	0	none	0.002982	0	0	0.002982
chr14-020223559-T-A	chr14	20223559	T	A	1764941	PASS	0.34448	afr	0.12088600000000002	6	134	0.34448
chr14-020223559-T-G	chr14	20223559	T	G	1764941	PASS	6.31e-6	nfe	0	1	134	6.31e-6
chr14-020223593-A-G	chr14	20223593	A	G	1695390	PASS	0.12062	nfe	0.095605	17	134	0.12062
chr14-020223607-G-A	chr14	20223607	G	A	135902	PASS	0.012294	nfe	0.007716	4	134	0.012294
chr14-020223618-C-T	chr14	20223618	C	T	1548833	PASS	0.10527	sas	0.08098300000000001	5	134	0.10527
chr14-020223729-C-A	chr14	20223729	C	A	2518161	PASS	0.10755	sas	0.08374500000000003	5	134	0.10755
chr14-020223803-C-G	chr14	20223803	C	G	3886630	PASS	0.10842	sas	0.08382500000000002	5	134	0.10842
chr14-020224029-T-C	chr14	20224029	T	C	30690513	PASS	0.50946	afr	0.4557549999999993	74	134	0.50946
chr14-020224132-C-T	chr14	20224132	C	T	29749313	PASS	0.50937	afr	0.4556469999999993	74	134	0.50937
chr14-020224146-G-A	chr14	20224146	G	A	2910472	PASS	0.26397	afr	0.04273100000000001	1	134	0.26397
chr14-020224294-G-T	chr14	20224294	G	T	31121856	PASS	0.50942	afr	0.4548079999999993	74	134	0.50942
chr14-020224415-T-C	chr14	20224415	T	C	29078127	PASS	0.50952	afr	0.4556739999999993	74	134	0.50952
chr14-020224436-G-C	chr14	20224436	G	C	4622169	PASS	0.12378	nfe	0.07953500000000001	10	134	0.12378
chr14-020224484-T-C	chr14	20224484	T	C	25583545	PASS	0.50972	afr	0.4557279999999993	74	134	0.50972
chr14-020224824-T-A	chr14	20224824	T	A	84237	PASS	0.0077671	nfe	0.005082	2	134	0.0077671
chr14-020224840-T-G	chr14	20224840	T	G	5698498	PASS	0.50255	afr	0.42608999999999975	74	134	0.50255
chr14-020229430-C-A	chr14	20229430	C	A	1826512	PASS	0	none	0	0	134	1e-6
chr14-020229430-C-T	chr14	20229430	C	T	1826512	PASS	0.11607	nfe	0.08189500000000001	10	134	0.11607
chr14-020229441-T-G	chr14	20229441	T	G	8614924	PASS	0.41185	nfe	0.3580519999999998	53	134	0.41185
chr14-020229701-G-A	chr14	20229701	G	A	4423	PASS	3.155e-5	nfe	9e-6	1	134	3.155e-5
chr14-020229896-A-C	chr14	20229896	A	C	20249	PASS	1.1235e-4	nfe	0.003397	1	134	0.003397
chr14-020229909-G-T	chr14	20229909	G	T	31278419	PASS	0.49373	mid	0.4695209999999994	69	134	0.49373
chr14-020230080-T-C	chr14	20230080	T	C	25473731	PASS	0.51832	afr	0.4754449999999994	69	134	0.51832
chr14-020230139-T-G	chr14	20230139	T	G	24986678	PASS	0.51832	afr	0.4754179999999994	69	134	0.51832
chr14-020230290-A-G	chr14	20230290	A	G	1209387	PASS	0.16721	afr	0.036603	1	134	0.16721
chr14-020230345-G-A	chr14	20230345	G	A	10233819	PASS	0.45371	mid	0.43755499999999986	68	134	0.45371
chr14-020230396-C-G	chr14	20230396	C	G	122828	PASS	3.146e-5	nfe	3.6999999999999985e-5	0	134	3.6999999999999985e-5
chr14-020230396-C-T	chr14	20230396	C	T	122828	PASS	0.013551	nfe	0.00797599999999998	4	134	0.013551
chr14-020242737-C-A	chr14	20242737	C	A	188196	PASS	0.025872	sas	0.00859999999999998	1	134	0.025872
chr14-020242747-G-A	chr14	20242747	G	A	752787	PASS	0.046879	nfe	0.03420800000000001	4	134	0.046879
chr14-020242809-A-G	chr14	20242809	A	G	99155	PASS	0.0051028	nfe	0.002942	1	134	0.0051028
chr14-020243250-G-T	chr14	20243250	G	T	2188	PASS	7.597e-5	nfe	0	1	134	7.597e-5
chr14-020243522-G-A	chr14	20243522	G	A	49545	PASS	0.0017425	nfe	8.930000000000006e-4	1	134	0.0017425
chr14-020243652-A-G	chr14	20243652	A	G	570156	PASS	0.02616	sas	0.017513	2	134	0.02616
chr14-020243693-C-CCTG	chr14	20243693	C	CCTG	3845926	PASS	0	none	0	0	134	1e-6
chr14-020243693-C-G	chr14	20243693	C	G	3845926	PASS	0.1663	nfe	0.132449	17	134	0.1663
chr14-020244063-T-C	chr14	20244063	T	C	105	PASS	0	none	0	1	94	1e-6
chr14-020244163-C-T	chr14	20244163	C	T	310044	PASS	0.39631	sas	0.118142	1	8	0.39631
chr14-020258116-T-C	chr14	20258116	T	C	37316	PASS	0.41373	nfe	0.02506200000000002	0	0	0.41373
chr14-020261148-T-C	chr14	20261148	T	C	29317	PASS	0.08884	amr	0.01498399999999998	0	0	0.08884
chr14-020261149-G-A	chr14	20261149	G	A	29173	PASS	0.08884	amr	0.01485299999999998	0	0	0.08884
chr14-020261149-G-GGCA	chr14	20261149	G	GGCA	29173	PASS	0	none	3.6999999999999985e-5	0	0	3.6999999999999985e-5
chr14-020289130-GTTT-G	chr14	20289130	GTTT	G	62925.97	PASS	0	none	0	0	0	1e-6
chr14-020289130-GTTT-GT	chr14	20289130	GTTT	GT	62925.97	PASS	0	none	6.999999999999998e-5	0	0	6.999999999999998e-5
chr14-020289130-GTTT-GTT	chr14	20289130	GTTT	GTT	62925.97	PASS	0	none	5.39e-4	0	0	5.39e-4
chr14-020289130-GTTT-GTTTT	chr14	20289130	GTTT	GTTTT	62925.97	PASS	0	none	0.03724000000000001	0	0	0.03724000000000001
chr14-020289130-GTTT-GTTTTT	chr14	20289130	GTTT	GTTTTT	62925.97	PASS	0	none	0.007714	0	0	0.007714
chr14-020289130-GTTT-GTTTTTT	chr14	20289130	GTTT	GTTTTTT	62925.97	PASS	0	none	0.00112799999999999	0	0	0.00112799999999999
chr14-020289224-A-G	chr14	20289224	A	G	30615	PASS	0.075906	sas	0.01286399999999999	0	0	0.075906
chr14-020289359-C-T	chr14	20289359	C	T	235988	PASS	0.091058	mid	0.05332400000000001	8	94	0.091058
chr14-020289483-C-T	chr14	20289483	C	T	425	PASS	1.554e-5	nfe	0	1	134	1.554e-5
chr14-020289569-G-A	chr14	20289569	G	A	428909	PASS	0.043013	nfe	0.036311	8	134	0.043013
chr14-020289645-C-A	chr14	20289645	C	A	2916849	PASS	0.19884	nfe	0.158286	20	134	0.19884
chr14-020289645-C-T	chr14	20289645	C	T	2916849	PASS	1.546e-4	amr	0	0	134	1.546e-4
chr14-020291846-CATATACACACAAAT-C	chr14	20291846	CATATACACACAAAT	C	13699.97	PASS	0.049485	afr	0.00122899999999999	1	128	0.049485
chr14-020291851-A-*	chr14	20291851	A	*	111	PASS	0	none	0.00122899999999999	1	130	0.00122899999999999
chr14-020291851-A-G	chr14	20291851	A	G	111	PASS	1.518e-5	nfe	0	0	130	1.518e-5
chr14-020291852-C-*	chr14	20291852	C	*	258	PASS	0	none	0.00122899999999999	1	128	0.00122899999999999
chr14-020291852-C-T	chr14	20291852	C	T	258	PASS	0	none	0	0	128	1e-6
chr14-020291860-T-*	chr14	20291860	T	*	124	PASS	0	none	0.00122899999999999	1	132	0.00122899999999999
chr14-020291860-T-C	chr14	20291860	T	C	124	PASS	6.3e-7	nfe	0	0	132	1e-6
chr14-020291907-T-A	chr14	20291907	T	A	3550909	PASS	0.52866	eas	0.4303889999999998	68	134	0.52866
chr14-020292190-G-A	chr14	20292190	G	A	1512646	PASS	0.21068	nfe	0.135866	24	134	0.21068
chr14-020292191-C-A	chr14	20292191	C	A	1512574	PASS	0.2107	nfe	0.13578500000000002	24	134	0.2107
chr14-020292191-C-G	chr14	20292191	C	G	1512574	PASS	0	none	0	0	134	1e-6
chr14-020292273-CTTAA-*	chr14	20292273	CTTAA	*	2637253.97	PASS	0	none	2.2000000000000003e-5	0	130	2.2000000000000003e-5
chr14-020292273-CTTAA-C	chr14	20292273	CTTAA	C	2637253.97	PASS	0.54263	eas	0.3381819999999999	67	130	0.54263
chr14-020292274-TTAA-*	chr14	20292274	TTAA	*	2052.97	PASS	0	none	0.3381819999999999	67	130	0.3381819999999999
chr14-020292274-TTAA-T	chr14	20292274	TTAA	T	2052.97	PASS	7.5987e-4	eas	2.2000000000000003e-5	0	130	7.5987e-4
chr14-020292427-A-C	chr14	20292427	A	C	44474	PASS	0.041658	nfe	0.01417899999999998	1	18	0.041658
chr14-020294847-A-C	chr14	20294847	A	C	846935	PASS	0.51633	eas	0.245329	0	0	0.51633
chr14-020295002-A-T	chr14	20295002	A	T	533161	PASS	0.14589	eas	0.09722900000000002	6	58	0.14589
chr14-020295229-C-G	chr14	20295229	C	G	1186994	PASS	0.086564	nfe	0.06903200000000002	12	134	0.086564
chr14-020295287-T-C	chr14	20295287	T	C	26765604	PASS	0.9796	afr	0.936533	126	134	0.9796
chr14-020295557-G-A	chr14	20295557	G	A	1888427	PASS	0.086556	nfe	0.06905800000000002	12	134	0.086556
chr14-020295665-TAAA-*	chr14	20295665	TAAA	*	1655347	ExcessHet	0	none	0	0	126	1e-6
chr14-020295665-TAAA-AAAA	chr14	20295665	TAAA	AAAA	1655347	ExcessHet	0	none	0.007533	0	126	0.007533
chr14-020295665-TAAA-T	chr14	20295665	TAAA	T	1655347	ExcessHet	3.74e-6	nfe	0	0	126	3.74e-6
chr14-020295665-TAAA-TA	chr14	20295665	TAAA	TA	1655347	ExcessHet	0	none	0.004799	0	126	0.004799
chr14-020295665-TAAA-TAA	chr14	20295665	TAAA	TAA	1655347	ExcessHet	0	none	0.16377100000000003	26	126	0.16377100000000003
chr14-020295665-TAAA-TAAAA	chr14	20295665	TAAA	TAAAA	1655347	ExcessHet	0	none	0.26546199999999953	35	126	0.26546199999999953
chr14-020295665-TAAA-TAAAAA	chr14	20295665	TAAA	TAAAAA	1655347	ExcessHet	0	none	0.006834	1	126	0.006834
chr14-020295665-TAAA-TAAAAAA	chr14	20295665	TAAA	TAAAAAA	1655347	ExcessHet	0	none	2.09e-4	0	126	2.09e-4
chr14-020295872-C-T	chr14	20295872	C	T	2948974	PASS	0.21344	sas	0.16962500000000005	24	134	0.21344
chr14-020295935-G-A	chr14	20295935	G	A	1948245	PASS	5.66e-6	sas	0	0	134	5.66e-6
chr14-020295935-G-C	chr14	20295935	G	C	1948245	PASS	0.20764	sas	0.163995	24	134	0.20764
chr14-020295971-G-A	chr14	20295971	G	A	74795	PASS	0.019546	sas	0.005931	1	134	0.019546
chr14-020296426-A-C	chr14	20296426	A	C	11397918	PASS	0.51955	eas	0.46070399999999934	71	134	0.51955
chr14-020296426-A-T	chr14	20296426	A	T	11397918	PASS	4.358e-5	amr	3.6999999999999985e-5	0	134	4.358e-5
chr14-020296480-T-C	chr14	20296480	T	C	34157	PASS	0.045128	afr	0.00154599999999999	1	134	0.045128
chr14-020298654-A-T	chr14	20298654	A	T	147783	PASS	0.02129	nfe	0.01327799999999998	2	132	0.02129
chr14-020299459-G-A	chr14	20299459	G	A	34185545	PASS	0.82806	amr	0.7349870000000007	102	134	0.82806
chr14-020299547-C-T	chr14	20299547	C	T	17190662	PASS	0.80889	amr	0.7217600000000003	101	132	0.80889
chr14-020299575-G-A	chr14	20299575	G	A	247	VQSRTrancheSNP99.70to99.80	4.086e-5	nfe	0	1	132	4.086e-5
chr14-020300479-C-CTCCCTCCT	chr14	20300479	C	CTCCCTCCT	2200391.97	PASS	0.14081	eas	0.11636900000000004	16	134	0.14081
chr14-020301711-G-*	chr14	20301711	G	*	6395785	PASS	0	none	0	0	132	1e-6
chr14-020301711-G-A	chr14	20301711	G	A	6395785	PASS	0.81893	amr	0.7313180000000006	102	132	0.81893
chr14-020301877-T-C	chr14	20301877	T	C	25018499	PASS	0.82374	amr	0.7395910000000001	104	134	0.82374
chr14-020305603-A-T	chr14	20305603	A	T	47	PASS	5.1e-6	nfe	0	0	128	5.1e-6
chr14-020306070-A-G	chr14	20306070	A	G	859647	PASS	0.078591	mid	0.06167100000000002	11	134	0.078591
chr14-020306401-C-A	chr14	20306401	C	A	64187	PASS	0.028398	nfe	0.02685900000000001	0	0	0.028398
chr14-020311271-TA-AA	chr14	20311271	TA	AA	92119	PASS	0	none	0	0	4	1e-6
chr14-020311271-TA-T	chr14	20311271	TA	T	92119	PASS	0.038754	amr	0.03567900000000001	0	4	0.038754
chr14-020311271-TA-TAA	chr14	20311271	TA	TAA	92119	PASS	0	none	1.0699999999999996e-4	0	4	1.0699999999999996e-4
chr14-020311272-AAAAAAAATAAAAATT-*	chr14	20311272	AAAAAAAATAAAAATT	*	63	VQSRTrancheINDEL99.50to99.90	0	none	0.03567900000000001	0	4	0.03567900000000001
chr14-020311272-AAAAAAAATAAAAATT-A	chr14	20311272	AAAAAAAATAAAAATT	A	63	VQSRTrancheINDEL99.50to99.90	0	none	0	0	4	1e-6
chr14-020311272-AAAAAAAATAAAAATT-TAAAAAAATAAAAATT	chr14	20311272	AAAAAAAATAAAAATT	TAAAAAAATAAAAATT	63	VQSRTrancheINDEL99.50to99.90	0	none	0	0	4	1e-6
chr14-020311287-TAA-AAA	chr14	20311287	TAA	AAA	30165	PASS	0	none	0	0	34	1e-6
chr14-020311287-TAA-T	chr14	20311287	TAA	T	30165	PASS	0	none	0	0	34	1e-6
chr14-020311287-TAA-TA	chr14	20311287	TAA	TA	30165	PASS	0	none	0.00938199999999999	0	34	0.00938199999999999
chr14-020311287-TAA-TAAA	chr14	20311287	TAA	TAAA	30165	PASS	0	none	0.005376	0	34	0.005376
chr14-020311300-TAAAAAAAAAAA-AAAAAAAAAAAA	chr14	20311300	TAAAAAAAAAAA	AAAAAAAAAAAA	473478	PASS	0	none	8.9e-5	0	14	8.9e-5
chr14-020311300-TAAAAAAAAAAA-T	chr14	20311300	TAAAAAAAAAAA	T	473478	PASS	0	none	9e-6	0	14	9e-6
chr14-020311300-TAAAAAAAAAAA-TA	chr14	20311300	TAAAAAAAAAAA	TA	473478	PASS	0	none	5.2999999999999994e-5	0	14	5.2999999999999994e-5
chr14-020311300-TAAAAAAAAAAA-TAAA	chr14	20311300	TAAAAAAAAAAA	TAAA	473478	PASS	0	none	0	0	14	1e-6
chr14-020311300-TAAAAAAAAAAA-TAAAA	chr14	20311300	TAAAAAAAAAAA	TAAAA	473478	PASS	0	none	9e-6	0	14	9e-6
chr14-020311300-TAAAAAAAAAAA-TAAAAA	chr14	20311300	TAAAAAAAAAAA	TAAAAA	473478	PASS	0	none	9e-6	0	14	9e-6
chr14-020311300-TAAAAAAAAAAA-TAAAAAA	chr14	20311300	TAAAAAAAAAAA	TAAAAAA	473478	PASS	0	none	2.08e-4	0	14	2.08e-4
chr14-020311300-TAAAAAAAAAAA-TAAAAAAA	chr14	20311300	TAAAAAAAAAAA	TAAAAAAA	473478	PASS	0	none	3.590000000000004e-4	0	14	3.590000000000004e-4
chr14-020311300-TAAAAAAAAAAA-TAAAAAAAA	chr14	20311300	TAAAAAAAAAAA	TAAAAAAAA	473478	PASS	0	none	0.00924599999999998	1	14	0.00924599999999998
chr14-020311300-TAAAAAAAAAAA-TAAAAAAAAA	chr14	20311300	TAAAAAAAAAAA	TAAAAAAAAA	473478	PASS	0	none	0.05523300000000001	2	14	0.05523300000000001
chr14-020311300-TAAAAAAAAAAA-TAAAAAAAAAA	chr14	20311300	TAAAAAAAAAAA	TAAAAAAAAAA	473478	PASS	0	none	0.06029700000000001	3	14	0.06029700000000001
chr14-020311300-TAAAAAAAAAAA-TAAAAAAAAAAAA	chr14	20311300	TAAAAAAAAAAA	TAAAAAAAAAAAA	473478	PASS	0	none	0.09422300000000002	0	14	0.09422300000000002
chr14-020311300-TAAAAAAAAAAA-TAAAAAAAAAAAAA	chr14	20311300	TAAAAAAAAAAA	TAAAAAAAAAAAAA	473478	PASS	0	none	0.00784599999999998	0	14	0.00784599999999998
chr14-020311300-TAAAAAAAAAAA-TAAAAAAAAAAAAAA	chr14	20311300	TAAAAAAAAAAA	TAAAAAAAAAAAAAA	473478	PASS	0	none	4.710000000000004e-4	0	14	4.710000000000004e-4
chr14-020311300-TAAAAAAAAAAA-TAAAAAAAAAAAAAAAAAA	chr14	20311300	TAAAAAAAAAAA	TAAAAAAAAAAAAAAAAAA	473478	PASS	0	none	2.2000000000000003e-5	0	14	2.2000000000000003e-5
chr14-020311300-TAAAAAAAAAAA-TAAAAAAAAAAAAAAAAAAA	chr14	20311300	TAAAAAAAAAAA	TAAAAAAAAAAAAAAAAAAA	473478	PASS	0	none	0	0	14	1e-6
chr14-020311300-TAAAAAAAAAAA-TAAAAAAAAAAAAAAAAAAAA	chr14	20311300	TAAAAAAAAAAA	TAAAAAAAAAAAAAAAAAAAA	473478	PASS	0	none	0	0	14	1e-6
chr14-020311300-TAAAAAAAAAAA-TAAAAAAAAAAAAAAAAAAAAAAAAAAA	chr14	20311300	TAAAAAAAAAAA	TAAAAAAAAAAAAAAAAAAAAAAAAAAA	473478	PASS	0	none	0	0	14	1e-6
chr14-020311300-TAAAAAAAAAAA-TAAAAAAAAAAAAAAAAAAAAAAAAAAAATTAAAAAAAAAAAA	chr14	20311300	TAAAAAAAAAAA	TAAAAAAAAAAAAAAAAAAAAAAAAAAAATTAAAAAAAAAAAA	473478	PASS	0	none	0	0	14	1e-6
chr14-020311318-G-*	chr14	20311318	G	*	19878	VQSRTrancheSNP99.80to99.90	0	none	5.4e-4	0	30	5.4e-4
chr14-020311318-G-A	chr14	20311318	G	A	19878	VQSRTrancheSNP99.80to99.90	0.032387	sas	0.01415699999999998	0	30	0.032387
chr14-020311318-G-C	chr14	20311318	G	C	19878	VQSRTrancheSNP99.80to99.90	0	none	0	0	30	1e-6
chr14-020311318-G-T	chr14	20311318	G	T	19878	VQSRTrancheSNP99.80to99.90	0.0047169000000000004	nfe	0.00448	0	30	0.0047169000000000004
chr14-020311325-G-*	chr14	20311325	G	*	6600	PASS	0	none	0	0	46	1e-6
chr14-020311325-G-A	chr14	20311325	G	A	6600	PASS	0.0067681	sas	0.003086	0	46	0.0067681
chr14-020311325-G-C	chr14	20311325	G	C	6600	PASS	0	none	0	0	46	1e-6
chr14-020311325-G-T	chr14	20311325	G	T	6600	PASS	0.0015547	eas	0.002209	0	46	0.002209
chr14-020311357-T-C	chr14	20311357	T	C	923	PASS	1.2766e-4	amr	3.6999999999999985e-5	1	116	1.2766e-4
chr14-020311878-AAC-A	chr14	20311878	AAC	A	43474.97	PASS	0.0076928	nfe	0.003931	1	132	0.0076928
chr14-020311880-C-*	chr14	20311880	C	*	58	PASS	0	none	0.003931	1	130	0.003931
chr14-020311880-C-A	chr14	20311880	C	A	58	PASS	0	none	9e-6	0	130	9e-6
chr14-020314183-C-A	chr14	20314183	C	A	438	PASS	4.926e-5	nfe	5.2999999999999994e-5	0	4	5.2999999999999994e-5
chr14-020314211-G-A	chr14	20314211	G	A	62761	PASS	0.055635	nfe	0.023454	0	2	0.055635
chr14-020315958-A-G	chr14	20315958	A	G	4493956	PASS	0.50429	eas	0.44565	58	108	0.50429
chr14-020315962-AAGAGAG-*	chr14	20315962	AAGAGAG	*	737430.97	PASS	0	none	0	0	112	1e-6
chr14-020315962-AAGAGAG-A	chr14	20315962	AAGAGAG	A	737430.97	PASS	3.9732e-4	sas	9e-6	0	112	3.9732e-4
chr14-020315962-AAGAGAG-AAG	chr14	20315962	AAGAGAG	AAG	737430.97	PASS	0	none	0.056235	10	112	0.056235
chr14-020315962-AAGAGAG-AAGAG	chr14	20315962	AAGAGAG	AAGAG	737430.97	PASS	0	none	0.004771	0	112	0.004771
chr14-020315962-AAGAGAG-AAGAGAGAG	chr14	20315962	AAGAGAG	AAGAGAGAG	737430.97	PASS	0	none	9e-6	0	112	9e-6
chr14-020315981-AGT-*	chr14	20315981	AGT	*	52148.97	ExcessHet	0	none	2.2000000000000003e-5	0	132	2.2000000000000003e-5
chr14-020315981-AGT-A	chr14	20315981	AGT	A	52148.97	ExcessHet	0.0050059	nfe	0.027486	6	132	0.027486
chr14-020315981-AGT-AGTGT	chr14	20315981	AGT	AGTGT	52148.97	ExcessHet	0	none	0.002015	0	132	0.002015
chr14-020315981-AGT-AGTGTGT	chr14	20315981	AGT	AGTGTGT	52148.97	ExcessHet	0	none	0	0	132	1e-6
chr14-020315982-G-*	chr14	20315982	G	*	242	PASS	0	none	0.027459	6	96	0.027459
chr14-020315982-G-C	chr14	20315982	G	C	242	PASS	0	none	0	0	96	1e-6
chr14-020315982-G-T	chr14	20315982	G	T	242	PASS	0	none	0	0	96	1e-6
chr14-020315983-T-*	chr14	20315983	T	*	7505	PASS	0	none	0.027459	6	96	0.027459
chr14-020315983-T-A	chr14	20315983	T	A	7505	PASS	0.0050444	mid	4.720000000000004e-4	0	96	0.0050444
chr14-020316272-G-A	chr14	20316272	G	A	1800349	PASS	0.1275	afr	0.058113	4	134	0.1275
chr14-020316559-G-T	chr14	20316559	G	T	9731480	PASS	0.72776	afr	0.5232200000000007	65	134	0.72776
chr14-020318158-C-T	chr14	20318158	C	T	1530	PASS	0	none	9.610000000000004e-4	0	0	9.610000000000004e-4
chr14-020318245-G-C	chr14	20318245	G	C	1348	VQSRTrancheSNP99.70to99.80	0	none	8.890000000000005e-4	0	0	8.890000000000005e-4
chr14-020318474-TAAAAA-AAAAAA	chr14	20318474	TAAAAA	AAAAAA	13498	PASS	0	none	2.93e-4	0	0	2.93e-4
chr14-020318474-TAAAAA-T	chr14	20318474	TAAAAA	T	13498	PASS	0	none	9e-6	0	0	9e-6
chr14-020318474-TAAAAA-TAAA	chr14	20318474	TAAAAA	TAAA	13498	PASS	0	none	2.720000000000003e-4	0	0	2.720000000000003e-4
chr14-020318474-TAAAAA-TAAAA	chr14	20318474	TAAAAA	TAAAA	13498	PASS	0	none	0.00183499999999999	0	0	0.00183499999999999
chr14-020318474-TAAAAA-TAAAAAA	chr14	20318474	TAAAAA	TAAAAAA	13498	PASS	0	none	0.007636	0	0	0.007636
chr14-020318474-TAAAAA-TAAAAAAA	chr14	20318474	TAAAAA	TAAAAAAA	13498	PASS	0	none	7.010000000000006e-4	0	0	7.010000000000006e-4
chr14-020318474-TAAAAA-TAAAAAAAA	chr14	20318474	TAAAAA	TAAAAAAAA	13498	PASS	0	none	1.27e-4	0	0	1.27e-4
chr14-020320493-TA-T	chr14	20320493	TA	T	1692616.97	PASS	0.66329	afr	0.24592	0	0	0.66329
chr14-020323066-A-G	chr14	20323066	A	G	25142	PASS	0.17768	nfe	0.0195	0	0	0.17768
chr14-020325420-CAAAA-C	chr14	20325420	CAAAA	C	7157.97	PASS	0	none	2.2000000000000003e-5	0	0	2.2000000000000003e-5
chr14-020325420-CAAAA-CA	chr14	20325420	CAAAA	CA	7157.97	PASS	0	none	3.6999999999999985e-5	0	0	3.6999999999999985e-5
chr14-020325420-CAAAA-CAA	chr14	20325420	CAAAA	CAA	7157.97	PASS	0	none	8.9e-5	0	0	8.9e-5
chr14-020325420-CAAAA-CAAA	chr14	20325420	CAAAA	CAAA	7157.97	PASS	0	none	9.130000000000004e-4	0	0	9.130000000000004e-4
chr14-020325420-CAAAA-CAAAAA	chr14	20325420	CAAAA	CAAAAA	7157.97	PASS	0	none	0.00188499999999999	0	0	0.00188499999999999
chr14-020325420-CAAAA-CAAAAAA	chr14	20325420	CAAAA	CAAAAAA	7157.97	PASS	0	none	8.180000000000003e-4	0	0	8.180000000000003e-4
chr14-020325420-CAAAA-CAAAAAAA	chr14	20325420	CAAAA	CAAAAAAA	7157.97	PASS	0	none	4.940000000000003e-4	0	0	4.940000000000003e-4
chr14-020325420-CAAAA-CAAAAAAAA	chr14	20325420	CAAAA	CAAAAAAAA	7157.97	PASS	0	none	1.6699999999999994e-4	0	0	1.6699999999999994e-4
chr14-020325420-CAAAA-CAAAAAAAAA	chr14	20325420	CAAAA	CAAAAAAAAA	7157.97	PASS	0	none	5.2999999999999994e-5	0	0	5.2999999999999994e-5
chr14-020343173-C-T	chr14	20343173	C	T	81388	PASS	0.059842	sas	0.027466	0	0	0.059842
chr14-020343230-T-C	chr14	20343230	T	C	11611	PASS	0.0086184	nfe	0.002431	0	12	0.0086184
chr14-020343272-A-C	chr14	20343272	A	C	39	PASS	1.697e-5	nfe	5.2999999999999994e-5	0	46	5.2999999999999994e-5
chr14-020343283-C-T	chr14	20343283	C	T	472090	PASS	0.56697	afr	0.099544	3	62	0.56697
chr14-020343287-G-A	chr14	20343287	G	A	5775	PASS	0.002903	nfe	0.00125099999999999	1	72	0.002903
chr14-020343294-G-GT	chr14	20343294	G	GT	45.97	VQSRTrancheINDEL96.00to97.00	0	none	0	1	90	1e-6
chr14-020343414-GAA-*	chr14	20343414	GAA	*	796527	PASS	0	none	2.2000000000000003e-5	0	134	2.2000000000000003e-5
chr14-020343414-GAA-AAA	chr14	20343414	GAA	AAA	796527	PASS	0	none	9e-6	0	134	9e-6
chr14-020343414-GAA-G	chr14	20343414	GAA	G	796527	PASS	0.073199	mid	0.05327500000000001	8	134	0.073199
chr14-020343414-GAA-TAA	chr14	20343414	GAA	TAA	796527	PASS	0	none	9e-6	0	134	9e-6
chr14-020343415-A-*	chr14	20343415	A	*	511	PASS	0	none	0.05335500000000001	8	134	0.05335500000000001
chr14-020343415-A-G	chr14	20343415	A	G	511	PASS	1.8597e-4	eas	2.2000000000000003e-5	0	134	1.8597e-4
chr14-020343416-A-*	chr14	20343416	A	*	764	PASS	0	none	0.05327500000000001	8	134	0.05327500000000001
chr14-020343416-A-G	chr14	20343416	A	G	764	PASS	1.6842e-4	sas	3.6999999999999985e-5	0	134	1.6842e-4
chr14-020343418-A-C	chr14	20343418	A	C	12220595	PASS	0.1392	mid	0.115052	21	134	0.1392
chr14-020343418-A-G	chr14	20343418	A	G	12220595	PASS	0.89746	afr	0.7690300000000003	100	134	0.89746
chr14-020343419-A-AGG	chr14	20343419	A	AGG	1844505	PASS	0	none	2.2000000000000003e-5	0	134	2.2000000000000003e-5
chr14-020343419-A-G	chr14	20343419	A	G	1844505	PASS	0.54556	afr	0.11720300000000002	11	134	0.54556
chr14-020343419-A-T	chr14	20343419	A	T	1844505	PASS	0	none	0	0	134	1e-6
chr14-020343420-GT-AT	chr14	20343420	GT	AT	941489	PASS	0	none	0.005288	3	134	0.005288
chr14-020343420-GT-G	chr14	20343420	GT	G	941489	PASS	1.26e-6	nfe	9e-6	0	134	9e-6
chr14-020343420-GT-GGAT	chr14	20343420	GT	GGAT	941489	PASS	0	none	0.05322100000000001	8	134	0.05322100000000001
chr14-020343420-GT-GGCT	chr14	20343420	GT	GGCT	941489	PASS	0	none	0	0	134	1e-6
chr14-020343420-GT-TT	chr14	20343420	GT	TT	941489	PASS	0	none	9e-6	0	134	9e-6
chr14-020343422-G-A	chr14	20343422	G	A	15047	PASS	0.0010258	mid	8.450000000000003e-4	1	134	0.0010258
chr14-020343429-T-C	chr14	20343429	T	C	5758565	PASS	0.51813	afr	0.35364699999999966	40	134	0.51813
chr14-020343445-T-A	chr14	20343445	T	A	1434294	PASS	4.4794e-4	amr	1.6699999999999994e-4	0	134	4.4794e-4
chr14-020343445-T-C	chr14	20343445	T	C	1434294	PASS	0.24355	afr	0.08873400000000001	12	134	0.24355
chr14-020343445-T-G	chr14	20343445	T	G	1434294	PASS	2.872e-5	sas	0	0	134	2.872e-5
chr14-020343496-G-C	chr14	20343496	G	C	79069	PASS	0.0040596	nfe	0.003575	1	134	0.0040596
chr14-020344308-C-A	chr14	20344308	C	A	112146	PASS	0.17633	sas	0.05284200000000001	0	0	0.17633
chr14-020344313-C-T	chr14	20344313	C	T	31184	PASS	0.040872	nfe	0.01424999999999999	0	0	0.040872
chr14-020344792-G-A	chr14	20344792	G	A	565235	PASS	0.092963	sas	0.04857200000000002	4	132	0.092963
chr14-020345130-G-A	chr14	20345130	G	A	5724690	PASS	0.32821	sas	0.21717	25	134	0.32821
chr14-020345483-G-A	chr14	20345483	G	A	384705	PASS	0.11727	afr	0.01846300000000001	1	134	0.11727
chr14-020345513-A-G	chr14	20345513	A	G	3570291	PASS	0.32694	sas	0.217143	25	134	0.32694
chr14-020346594-G-A	chr14	20346594	G	A	235861	PASS	0.069412	mid	0.047226	5	82	0.069412
chr14-020346706-A-G	chr14	20346706	A	G	1010989	PASS	0.13397	mid	0.116041	20	132	0.13397
chr14-020346726-C-A	chr14	20346726	C	A	32	VQSRTrancheSNP99.70to99.80	0	none	0	1	134	1e-6
chr14-020346726-C-G	chr14	20346726	C	G	32	VQSRTrancheSNP99.70to99.80	0	none	0	0	134	1e-6
chr14-020346728-ATTCTTTCCTTGGG-A	chr14	20346728	ATTCTTTCCTTGGG	A	2775	PASS	0	none	0	1	134	1e-6
chr14-020346728-ATTCTTTCCTTGGG-GTTCTTTCCTTGGG	chr14	20346728	ATTCTTTCCTTGGG	GTTCTTTCCTTGGG	2775	PASS	0	none	1.27e-4	0	134	1.27e-4
chr14-020346730-T-*	chr14	20346730	T	*	267	PASS	0	none	0	1	134	1e-6
chr14-020346730-T-A	chr14	20346730	T	A	267	PASS	0	none	0	0	134	1e-6
chr14-020346731-C-*	chr14	20346731	C	*	626.97	PASS	0	none	0	1	134	1e-6
chr14-020346731-C-CT	chr14	20346731	C	CT	626.97	PASS	0	none	9e-6	0	134	9e-6
chr14-020346734-T-*	chr14	20346734	T	*	192	PASS	0	none	0	1	134	1e-6
chr14-020346734-T-A	chr14	20346734	T	A	192	PASS	0	none	0	0	134	1e-6
chr14-020346738-T-*	chr14	20346738	T	*	184	PASS	0	none	0	1	134	1e-6
chr14-020346738-T-C	chr14	20346738	T	C	184	PASS	0	none	0	0	134	1e-6
chr14-020346739-G-*	chr14	20346739	G	*	767	PASS	0	none	0	1	134	1e-6
chr14-020346739-G-A	chr14	20346739	G	A	767	PASS	0	none	9e-6	0	134	9e-6
chr14-020346743-G-A	chr14	20346743	G	A	412	PASS	2.43e-5	nfe	0	1	134	2.43e-5
chr14-020346781-C-G	chr14	20346781	C	G	29916	PASS	0.046453	afr	0.00219	1	134	0.046453
chr14-020346852-TCC-*	chr14	20346852	TCC	*	17922	PASS	0	none	0	0	134	1e-6
chr14-020346852-TCC-CCC	chr14	20346852	TCC	CCC	17922	PASS	0	none	6.100000000000004e-4	1	134	6.100000000000004e-4
chr14-020346852-TCC-T	chr14	20346852	TCC	T	17922	PASS	1.9446e-4	afr	0.004365	0	134	0.004365
chr14-020346854-C-*	chr14	20346854	C	*	7878407	PASS	0	none	0.002716	0	134	0.002716
chr14-020346854-C-CT	chr14	20346854	C	CT	7878407	PASS	9.52e-6	nfe	9e-6	0	134	9.52e-6
chr14-020346854-C-T	chr14	20346854	C	T	7878407	PASS	0.70166	afr	0.3972689999999993	45	134	0.70166
chr14-020347010-CTTTT-*	chr14	20347010	CTTTT	*	903369	ExcessHet	0	none	9e-6	0	128	9e-6
chr14-020347010-CTTTT-C	chr14	20347010	CTTTT	C	903369	ExcessHet	1.625e-5	nfe	0	0	128	1.625e-5
chr14-020347010-CTTTT-CT	chr14	20347010	CTTTT	CT	903369	ExcessHet	0	none	6.100000000000004e-4	0	128	6.100000000000004e-4
chr14-020347010-CTTTT-CTT	chr14	20347010	CTTTT	CTT	903369	ExcessHet	0	none	0.01801100000000002	4	128	0.01801100000000002
chr14-020347010-CTTTT-CTTT	chr14	20347010	CTTTT	CTTT	903369	ExcessHet	0	none	0.197806	49	128	0.197806
chr14-020347010-CTTTT-CTTTTT	chr14	20347010	CTTTT	CTTTTT	903369	ExcessHet	0	none	0.122855	12	128	0.122855
chr14-020347010-CTTTT-CTTTTTT	chr14	20347010	CTTTT	CTTTTTT	903369	ExcessHet	0	none	0.01026599999999999	0	128	0.01026599999999999
chr14-020347010-CTTTT-CTTTTTTT	chr14	20347010	CTTTT	CTTTTTTT	903369	ExcessHet	0	none	5.640000000000005e-4	0	128	5.640000000000005e-4
chr14-020347010-CTTTT-CTTTTTTTT	chr14	20347010	CTTTT	CTTTTTTTT	903369	ExcessHet	0	none	0	0	128	1e-6
chr14-020347010-CTTTT-CTTTTTTTTT	chr14	20347010	CTTTT	CTTTTTTTTT	903369	ExcessHet	0	none	0	0	128	1e-6
chr14-020347010-CTTTT-CTTTTTTTTTTTTTTTTTTTTTTTGTTTTTTT	chr14	20347010	CTTTT	CTTTTTTTTTTTTTTTTTTTTTTTGTTTTTTT	903369	ExcessHet	0	none	0	0	128	1e-6
chr14-020347010-CTTTT-TTTTT	chr14	20347010	CTTTT	TTTTT	903369	ExcessHet	0	none	0.00191599999999999	0	128	0.00191599999999999
chr14-020347011-T-*	chr14	20347011	T	*	45	PASS	0	none	0.215477	53	112	0.215477
chr14-020347011-T-C	chr14	20347011	T	C	45	PASS	1.09e-5	nfe	0	0	112	1.09e-5
chr14-020347011-T-TA	chr14	20347011	T	TA	45	PASS	0	none	0	0	112	1e-6
chr14-020347027-A-*	chr14	20347027	A	*	49404	PASS	0	none	0.00101199999999999	0	118	0.00101199999999999
chr14-020347027-A-T	chr14	20347027	A	T	49404	PASS	0.041303	afr	0.00786799999999998	1	118	0.041303
chr14-020350443-C-G	chr14	20350443	C	G	1922333	PASS	0.33038	sas	0.21212700000000004	25	134	0.33038
chr14-020350824-C-T	chr14	20350824	C	T	1676772	PASS	0.59412	afr	0.11663800000000002	9	134	0.59412
chr14-020350953-T-A	chr14	20350953	T	A	3107862	PASS	0.32934	sas	0.216928	25	134	0.32934
chr14-020351144-C-T	chr14	20351144	C	T	30108	PASS	0.0022353	amr	0.00154599999999999	1	134	0.0022353
chr14-020351190-T-*	chr14	20351190	T	*	1371719	PASS	0	none	0.00189099999999999	0	124	0.00189099999999999
chr14-020351190-T-A	chr14	20351190	T	A	1371719	PASS	0.6031	afr	0.12297600000000002	9	124	0.6031
chr14-020351191-T-*	chr14	20351191	T	*	313914	PASS	0	none	2.2000000000000003e-5	0	134	2.2000000000000003e-5
chr14-020351191-T-A	chr14	20351191	T	A	313914	PASS	0.17713	afr	0.023538	2	134	0.17713
chr14-020352125-G-A	chr14	20352125	G	A	28388	PASS	0.0063044	nfe	0.003727	1	134	0.0063044
chr14-020352325-T-C	chr14	20352325	T	C	6735	PASS	9.99e-6	afr	0	0	134	9.99e-6
chr14-020352325-T-TG	chr14	20352325	T	TG	6735	PASS	0.0012815	afr	1.27e-4	1	134	0.0012815
chr14-020352378-A-G	chr14	20352378	A	G	6083898	PASS	0.70519	afr	0.40018899999999935	45	134	0.70519
chr14-020352389-T-*	chr14	20352389	T	*	317955	PASS	0	none	8.9e-5	0	134	8.9e-5
chr14-020352389-T-C	chr14	20352389	T	C	317955	PASS	0.18805	afr	0.023432	1	134	0.18805
chr14-020352503-C-A	chr14	20352503	C	A	56686	PASS	0.09667	sas	0.006963	1	124	0.09667
chr14-020352539-T-G	chr14	20352539	T	G	30	PASS	2.03e-6	nfe	8.9e-5	0	110	8.9e-5
chr14-020352548-G-A	chr14	20352548	G	A	709	VQSRTrancheINDEL95.00to96.00	0	none	9e-6	0	74	9e-6
chr14-020352548-G-GATTTTTTTT	chr14	20352548	G	GATTTTTTTT	709	VQSRTrancheINDEL95.00to96.00	0	none	2.2000000000000003e-5	0	74	2.2000000000000003e-5
chr14-020352548-G-GTTTTTTTTT	chr14	20352548	G	GTTTTTTTTT	709	VQSRTrancheINDEL95.00to96.00	0	none	0	0	74	1e-6
chr14-020352548-G-T	chr14	20352548	G	T	709	VQSRTrancheINDEL95.00to96.00	2.0552e-4	nfe	2.9400000000000004e-4	0	74	2.9400000000000004e-4
chr14-020352558-CTT-ATT	chr14	20352558	CTT	ATT	588253	PASS	0	none	1.88e-4	0	52	1.88e-4
chr14-020352558-CTT-C	chr14	20352558	CTT	C	588253	PASS	0	none	9e-6	0	52	9e-6
chr14-020352558-CTT-CATT	chr14	20352558	CTT	CATT	588253	PASS	0	none	0	0	52	1e-6
chr14-020352558-CTT-CT	chr14	20352558	CTT	CT	588253	PASS	0	none	0.00928199999999998	1	52	0.00928199999999998
chr14-020352558-CTT-CTTT	chr14	20352558	CTT	CTTT	588253	PASS	0	none	0.020714	2	52	0.020714
chr14-020352558-CTT-CTTTCTTTTTT	chr14	20352558	CTT	CTTTCTTTTTT	588253	PASS	0	none	3.6999999999999985e-5	0	52	3.6999999999999985e-5
chr14-020352558-CTT-CTTTCTTTTTTT	chr14	20352558	CTT	CTTTCTTTTTTT	588253	PASS	0	none	4.720000000000004e-4	0	52	4.720000000000004e-4
chr14-020352558-CTT-CTTTCTTTTTTTT	chr14	20352558	CTT	CTTTCTTTTTTTT	588253	PASS	0	none	8.9e-5	0	52	8.9e-5
chr14-020352558-CTT-CTTTCTTTTTTTTT	chr14	20352558	CTT	CTTTCTTTTTTTTT	588253	PASS	0	none	0	0	52	1e-6
chr14-020352558-CTT-CTTTT	chr14	20352558	CTT	CTTTT	588253	PASS	0	none	2.720000000000003e-4	0	52	2.720000000000003e-4
chr14-020352558-CTT-CTTTTTCTTTTT	chr14	20352558	CTT	CTTTTTCTTTTT	588253	PASS	0	none	2.2000000000000003e-5	0	52	2.2000000000000003e-5
chr14-020352558-CTT-CTTTTTCTTTTTT	chr14	20352558	CTT	CTTTTTCTTTTTT	588253	PASS	0	none	3.6999999999999985e-5	0	52	3.6999999999999985e-5
chr14-020352558-CTT-CTTTTTCTTTTTTT	chr14	20352558	CTT	CTTTTTCTTTTTTT	588253	PASS	0	none	0	0	52	1e-6
chr14-020352558-CTT-CTTTTTT	chr14	20352558	CTT	CTTTTTT	588253	PASS	0	none	9e-6	0	52	9e-6
chr14-020352558-CTT-CTTTTTTT	chr14	20352558	CTT	CTTTTTTT	588253	PASS	0	none	5.2999999999999994e-5	0	52	5.2999999999999994e-5
chr14-020352558-CTT-CTTTTTTTT	chr14	20352558	CTT	CTTTTTTTT	588253	PASS	0	none	2.2899999999999996e-4	0	52	2.2899999999999996e-4
chr14-020352558-CTT-CTTTTTTTTT	chr14	20352558	CTT	CTTTTTTTTT	588253	PASS	0	none	0.00112999999999999	0	52	0.00112999999999999
chr14-020352558-CTT-CTTTTTTTTTCTTT	chr14	20352558	CTT	CTTTTTTTTTCTTT	588253	PASS	0	none	9e-6	0	52	9e-6
chr14-020352558-CTT-CTTTTTTTTTT	chr14	20352558	CTT	CTTTTTTTTTT	588253	PASS	0	none	0.005378	0	52	0.005378
chr14-020352558-CTT-CTTTTTTTTTTT	chr14	20352558	CTT	CTTTTTTTTTTT	588253	PASS	0	none	0.016764	0	52	0.016764
chr14-020352558-CTT-CTTTTTTTTTTTT	chr14	20352558	CTT	CTTTTTTTTTTTT	588253	PASS	0	none	0.041572	0	52	0.041572
chr14-020352558-CTT-CTTTTTTTTTTTTT	chr14	20352558	CTT	CTTTTTTTTTTTTT	588253	PASS	0	none	0.027082	1	52	0.027082
chr14-020352558-CTT-CTTTTTTTTTTTTTT	chr14	20352558	CTT	CTTTTTTTTTTTTTT	588253	PASS	0	none	0.006949	1	52	0.006949
chr14-020352558-CTT-CTTTTTTTTTTTTTTT	chr14	20352558	CTT	CTTTTTTTTTTTTTTT	588253	PASS	0	none	9.140000000000004e-4	1	52	9.140000000000004e-4
chr14-020352558-CTT-CTTTTTTTTTTTTTTTT	chr14	20352558	CTT	CTTTTTTTTTTTTTTTT	588253	PASS	0	none	2.08e-4	0	52	2.08e-4
chr14-020352558-CTT-CTTTTTTTTTTTTTTTTT	chr14	20352558	CTT	CTTTTTTTTTTTTTTTTT	588253	PASS	0	none	2.2000000000000003e-5	0	52	2.2000000000000003e-5
chr14-020352558-CTT-CTTTTTTTTTTTTTTTTTTT	chr14	20352558	CTT	CTTTTTTTTTTTTTTTTTTT	588253	PASS	0	none	0	0	52	1e-6
chr14-020352558-CTT-TTT	chr14	20352558	CTT	TTT	588253	PASS	0	none	0.003795	0	52	0.003795
chr14-020352568-T-G	chr14	20352568	T	G	576658	PASS	5.469e-5	nfe	9.630000000000004e-4	0	80	9.630000000000004e-4
chr14-020352568-T-TG	chr14	20352568	T	TG	576658	PASS	5.469e-5	nfe	0.00176499999999999	0	80	0.00176499999999999
chr14-020352568-T-TGTTTTTTTTTG	chr14	20352568	T	TGTTTTTTTTTG	576658	PASS	0	none	0	0	80	1e-6
chr14-020352568-T-TTTG	chr14	20352568	T	TTTG	576658	PASS	0	none	9e-6	0	80	9e-6
chr14-020352568-T-TTTTG	chr14	20352568	T	TTTTG	576658	PASS	0	none	0	0	80	1e-6
chr14-020352568-T-TTTTTG	chr14	20352568	T	TTTTTG	576658	PASS	4.341e-5	sas	3.6999999999999985e-5	0	80	4.341e-5
chr14-020352568-T-TTTTTTG	chr14	20352568	T	TTTTTTG	576658	PASS	2.606e-5	nfe	1.27e-4	0	80	1.27e-4
chr14-020352568-T-TTTTTTTG	chr14	20352568	T	TTTTTTTG	576658	PASS	1.8587e-4	nfe	2.08e-4	0	80	2.08e-4
chr14-020352568-T-TTTTTTTTG	chr14	20352568	T	TTTTTTTTG	576658	PASS	5.3622e-4	nfe	0.00117899999999999	0	80	0.00117899999999999
chr14-020352568-T-TTTTTTTTTG	chr14	20352568	T	TTTTTTTTTG	576658	PASS	0.002035	sas	0.002486	0	80	0.002486
chr14-020352568-T-TTTTTTTTTTG	chr14	20352568	T	TTTTTTTTTTG	576658	PASS	0.0068827	sas	0.00798999999999998	1	80	0.00798999999999998
chr14-020352568-T-TTTTTTTTTTTG	chr14	20352568	T	TTTTTTTTTTTG	576658	PASS	0.023247	sas	0.023424	1	80	0.023424
chr14-020352568-T-TTTTTTTTTTTTG	chr14	20352568	T	TTTTTTTTTTTTG	576658	PASS	0.057105	sas	0.05335700000000001	3	80	0.057105
chr14-020352568-T-TTTTTTTTTTTTTG	chr14	20352568	T	TTTTTTTTTTTTTG	576658	PASS	0.010696	sas	0.01192399999999999	0	80	0.01192399999999999
chr14-020352568-T-TTTTTTTTTTTTTTG	chr14	20352568	T	TTTTTTTTTTTTTTG	576658	PASS	6.6518e-4	nfe	0.00105799999999999	0	80	0.00105799999999999
chr14-020352568-T-TTTTTTTTTTTTTTTG	chr14	20352568	T	TTTTTTTTTTTTTTTG	576658	PASS	1.6893e-4	nfe	2.9400000000000004e-4	0	80	2.9400000000000004e-4
chr14-020352568-T-TTTTTTTTTTTTTTTTG	chr14	20352568	T	TTTTTTTTTTTTTTTTG	576658	PASS	3.275e-5	nfe	2.2000000000000003e-5	0	80	3.275e-5
chr14-020352568-T-TTTTTTTTTTTTTTTTTTTTTTG	chr14	20352568	T	TTTTTTTTTTTTTTTTTTTTTTG	576658	PASS	0	none	0	0	80	1e-6
chr14-020352568-T-TTTTTTTTTTTTTTTTTTTTTTTTG	chr14	20352568	T	TTTTTTTTTTTTTTTTTTTTTTTTG	576658	PASS	0	none	0	0	80	1e-6
chr14-020352735-G-A	chr14	20352735	G	A	683389	PASS	0.50537	afr	0.234884	0	2	0.50537
chr14-020352856-T-C	chr14	20352856	T	C	113462	PASS	0.23453	nfe	0.06536600000000001	0	0	0.23453
chr14-020352879-CTTTT-*	chr14	20352879	CTTTT	*	39681	PASS	0	none	0	0	0	1e-6
chr14-020352879-CTTTT-C	chr14	20352879	CTTTT	C	39681	PASS	0	none	5.620000000000005e-4	0	0	5.620000000000005e-4
chr14-020352879-CTTTT-CT	chr14	20352879	CTTTT	CT	39681	PASS	0	none	5.39e-4	0	0	5.39e-4
chr14-020352879-CTTTT-CTT	chr14	20352879	CTTTT	CTT	39681	PASS	0	none	0.003183	0	0	0.003183
chr14-020352879-CTTTT-CTTT	chr14	20352879	CTTTT	CTTT	39681	PASS	0	none	0.02245000000000002	0	0	0.02245000000000002
chr14-020352879-CTTTT-CTTTTT	chr14	20352879	CTTTT	CTTTTT	39681	PASS	0	none	0.00100799999999999	0	0	0.00100799999999999
chr14-020352879-CTTTT-CTTTTTT	chr14	20352879	CTTTT	CTTTTTT	39681	PASS	0	none	5.2999999999999994e-5	0	0	5.2999999999999994e-5
chr14-020352879-CTTTT-TTTTT	chr14	20352879	CTTTT	TTTTT	39681	PASS	0	none	2.2000000000000003e-5	0	0	2.2000000000000003e-5
chr14-020353956-C-G	chr14	20353956	C	G	3935589	PASS	0.69645	afr	0.3871059999999998	45	134	0.69645
chr14-020353956-C-T	chr14	20353956	C	T	3935589	PASS	1.0099e-4	afr	0.00264	0	134	0.00264
chr14-020354060-G-C	chr14	20354060	G	C	2724889	PASS	0.020301	afr	0.002841	0	134	0.020301
chr14-020354060-G-T	chr14	20354060	G	T	2724889	PASS	0.58908	afr	0.11712200000000002	9	134	0.58908
chr14-020354149-A-G	chr14	20354149	A	G	338091	PASS	0.021245	nfe	0.013803	1	134	0.021245
chr14-020354336-G-T	chr14	20354336	G	T	1774985	PASS	0.60522	afr	0.120294	9	134	0.60522
chr14-020354613-C-T	chr14	20354613	C	T	1267873	PASS	0.5781	afr	0.11268700000000002	9	134	0.5781
chr14-020354703-GAA-AAA	chr14	20354703	GAA	AAA	1571079	ExcessHet	0	none	5.2999999999999994e-5	0	118	5.2999999999999994e-5
chr14-020354703-GAA-G	chr14	20354703	GAA	G	1571079	ExcessHet	1.389e-5	nfe	5.2999999999999994e-5	0	118	5.2999999999999994e-5
chr14-020354703-GAA-GA	chr14	20354703	GAA	GA	1571079	ExcessHet	0	none	0.172647	21	118	0.172647
chr14-020354703-GAA-GAAA	chr14	20354703	GAA	GAAA	1571079	ExcessHet	0	none	0.05354600000000001	2	118	0.05354600000000001
chr14-020354703-GAA-GAAAA	chr14	20354703	GAA	GAAAA	1571079	ExcessHet	0	none	3.6000000000000035e-4	0	118	3.6000000000000035e-4
chr14-020354886-C-T	chr14	20354886	C	T	3460	PASS	1.344e-4	nfe	7.099999999999998e-5	1	134	1.344e-4
chr14-020354893-G-A	chr14	20354893	G	A	1344181	PASS	0.075094	mid	0.05683000000000002	11	134	0.075094
chr14-020354936-G-A	chr14	20354936	G	A	555993	PASS	0.18944	afr	0.023432	1	134	0.18944
chr14-020355053-A-G	chr14	20355053	A	G	858789	PASS	0.22599	afr	0.07465700000000003	7	134	0.22599
chr14-020355221-C-G	chr14	20355221	C	G	11363	PASS	0.0039167	nfe	0.002088	1	98	0.0039167
chr14-020355375-A-T	chr14	20355375	A	T	992419	PASS	0.66924	afr	0.2764319999999995	6	20	0.66924
chr14-020356022-T-C	chr14	20356022	T	C	19500056	PASS	0.6774	nfe	0.610604	86	134	0.6774
chr14-020356226-TATATC-T	chr14	20356226	TATATC	T	349512.97	PASS	0.021499	nfe	0.01099899999999999	2	134	0.021499
chr14-020356228-T-*	chr14	20356228	T	*	1644	PASS	0	none	0.01099899999999999	2	134	0.01099899999999999
chr14-020356228-T-C	chr14	20356228	T	C	1644	PASS	2.279e-5	nfe	9e-6	0	134	2.279e-5
chr14-020356229-A-*	chr14	20356229	A	*	1735	VQSRTrancheSNP99.90to99.95	0	none	0.01099899999999999	2	134	0.01099899999999999
chr14-020356229-A-C	chr14	20356229	A	C	1735	VQSRTrancheSNP99.90to99.95	0	none	9e-6	0	134	9e-6
chr14-020356231-C-*	chr14	20356231	C	*	669	PASS	0	none	0.01099899999999999	2	134	0.01099899999999999
chr14-020356231-C-T	chr14	20356231	C	T	669	PASS	0	none	0	0	134	1e-6
chr14-020356256-G-T	chr14	20356256	G	T	5417014	PASS	0.32408	sas	0.216928	28	134	0.32408
chr14-020356442-T-G	chr14	20356442	T	G	65063	PASS	0.0016084	nfe	0.00130199999999999	1	134	0.0016084
chr14-020356700-T-C	chr14	20356700	T	C	4983916	PASS	0.39315	afr	0.13102400000000003	14	134	0.39315
chr14-020356854-C-T	chr14	20356854	C	T	5262381	PASS	0.33706	sas	0.23351600000000003	29	134	0.33706
chr14-020356975-C-T	chr14	20356975	C	T	37156	PASS	0.0015328	nfe	0.00130199999999999	1	134	0.0015328
chr14-020357162-T-TTTCAC	chr14	20357162	T	TTTCAC	11330523.97	PASS	0.36162	sas	0.24822	32	134	0.36162
chr14-020357164-T-G	chr14	20357164	T	G	11333559	PASS	0.36076	sas	0.24822	32	134	0.36076
chr14-020357203-G-A	chr14	20357203	G	A	6097543	PASS	0.35982	sas	0.245684	31	134	0.35982
chr14-020357605-C-T	chr14	20357605	C	T	463	PASS	0	none	0	1	134	1e-6
chr14-020357806-A-C	chr14	20357806	A	C	6872731	PASS	0.34108	sas	0.2617139999999993	33	134	0.34108
chr14-020358040-G-A	chr14	20358040	G	A	61	PASS	1.59e-6	nfe	0	1	128	1.59e-6
chr14-020368014-C-G	chr14	20368014	C	G	124764	PASS	0.10472	nfe	0.04791900000000002	0	0	0.10472
chr14-020368014-C-T	chr14	20368014	C	T	124764	PASS	0	none	9e-6	0	0	9e-6
chr14-020368247-A-C	chr14	20368247	A	C	178	PASS	3.15e-6	nfe	9e-6	1	130	9e-6
chr14-020368764-GCACACACACA-*	chr14	20368764	GCACACACACA	*	8476692	ExcessHet	0	none	8.9e-5	0	134	8.9e-5
chr14-020368764-GCACACACACA-ACACACACACA	chr14	20368764	GCACACACACA	ACACACACACA	8476692	ExcessHet	0	none	0.00101199999999999	1	134	0.00101199999999999
chr14-020368764-GCACACACACA-G	chr14	20368764	GCACACACACA	G	8476692	ExcessHet	2.868e-5	nfe	2.2000000000000003e-5	0	134	2.868e-5
chr14-020368764-GCACACACACA-GCA	chr14	20368764	GCACACACACA	GCA	8476692	ExcessHet	0	none	1.0799999999999996e-4	0	134	1.0799999999999996e-4
chr14-020368764-GCACACACACA-GCACA	chr14	20368764	GCACACACACA	GCACA	8476692	ExcessHet	0	none	0.002791	0	134	0.002791
chr14-020368764-GCACACACACA-GCACACA	chr14	20368764	GCACACACACA	GCACACA	8476692	ExcessHet	0	none	0.058808	6	134	0.058808
chr14-020368764-GCACACACACA-GCACACACA	chr14	20368764	GCACACACACA	GCACACACA	8476692	ExcessHet	0	none	0.191935	28	134	0.191935
chr14-020368764-GCACACACACA-GCACACACACACA	chr14	20368764	GCACACACACA	GCACACACACACA	8476692	ExcessHet	0	none	0.105514	14	134	0.105514
chr14-020368764-GCACACACACA-GCACACACACACACA	chr14	20368764	GCACACACACA	GCACACACACACACA	8476692	ExcessHet	0	none	0.04908100000000001	9	134	0.04908100000000001
chr14-020368764-GCACACACACA-GCACACACACACACACA	chr14	20368764	GCACACACACA	GCACACACACACACACA	8476692	ExcessHet	0	none	0.01632800000000001	2	134	0.01632800000000001
chr14-020368764-GCACACACACA-GCACACACACACACACACA	chr14	20368764	GCACACACACA	GCACACACACACACACACA	8476692	ExcessHet	0	none	0.01430199999999999	0	134	0.01430199999999999
chr14-020368764-GCACACACACA-GCACACACACACACACACACA	chr14	20368764	GCACACACACA	GCACACACACACACACACACA	8476692	ExcessHet	0	none	0.05814	6	134	0.05814
chr14-020368764-GCACACACACA-GCACACACACACACACACACACA	chr14	20368764	GCACACACACA	GCACACACACACACACACACACA	8476692	ExcessHet	0	none	0.027089	5	134	0.027089
chr14-020368764-GCACACACACA-GCACACACACACACACACACACACA	chr14	20368764	GCACACACACA	GCACACACACACACACACACACACA	8476692	ExcessHet	0	none	0.004467	1	134	0.004467
chr14-020368764-GCACACACACA-GCACACACACACACACACACACACACA	chr14	20368764	GCACACACACA	GCACACACACACACACACACACACACA	8476692	ExcessHet	0	none	2.5100000000000014e-4	0	134	2.5100000000000014e-4
chr14-020368764-GCACACACACA-GCACACGCACACACACACA	chr14	20368764	GCACACACACA	GCACACGCACACACACACA	8476692	ExcessHet	0	none	0	0	134	1e-6
chr14-020368764-GCACACACACA-GCACACGCACACACACACACA	chr14	20368764	GCACACACACA	GCACACGCACACACACACACA	8476692	ExcessHet	0	none	0	0	134	1e-6
chr14-020368764-GCACACACACA-GCACGCACACACACACACACA	chr14	20368764	GCACACACACA	GCACGCACACACACACACACA	8476692	ExcessHet	0	none	0	0	134	1e-6
chr14-020368764-GCACACACACA-GCGCACACACACACACA	chr14	20368764	GCACACACACA	GCGCACACACACACACA	8476692	ExcessHet	0	none	4.270000000000005e-4	0	134	4.270000000000005e-4
chr14-020368764-GCACACACACA-GCGCACACACACACACACACA	chr14	20368764	GCACACACACA	GCGCACACACACACACACACA	8476692	ExcessHet	0	none	2.2000000000000003e-5	0	134	2.2000000000000003e-5
chr14-020368764-GCACACACACA-GCGCACACACACACACACACACA	chr14	20368764	GCACACACACA	GCGCACACACACACACACACACA	8476692	ExcessHet	0	none	7.099999999999998e-5	0	134	7.099999999999998e-5
chr14-020368766-A-*	chr14	20368766	A	*	360926	PASS	0	none	0.25152099999999944	32	84	0.25152099999999944
chr14-020368766-A-G	chr14	20368766	A	G	360926	PASS	0.098687	eas	0.01255299999999999	2	84	0.098687
chr14-020368767-C-*	chr14	20368767	C	*	7969.97	PASS	0	none	0.06292900000000001	6	88	0.06292900000000001
chr14-020368767-C-CAT	chr14	20368767	C	CAT	7969.97	PASS	9.02e-4	afr	0.00135199999999999	0	88	0.00135199999999999
chr14-020368768-A-*	chr14	20368768	A	*	80321	PASS	0	none	0.062976	6	88	0.062976
chr14-020368768-A-G	chr14	20368768	A	G	80321	PASS	0.016553	afr	0.00465	0	88	0.016553
chr14-020368781-CA-C	chr14	20368781	CA	C	335021.97	VQSRTrancheINDEL95.00to96.00	0.016086	nfe	0.00927599999999998	3	134	0.016086
chr14-020368783-CACA-C	chr14	20368783	CACA	C	360754.97	VQSRTrancheINDEL95.00to96.00	0.016065	nfe	0.00927599999999998	3	134	0.016065
chr14-020368874-T-C	chr14	20368874	T	C	2213881	PASS	0.086939	sas	0.05554700000000001	8	134	0.086939
chr14-020368894-C-G	chr14	20368894	C	G	312385	PASS	0.023051	afr	0.00219	0	134	0.023051
chr14-020368894-C-T	chr14	20368894	C	T	312385	PASS	0.081906	afr	0.005648	1	134	0.081906
chr14-020369010-CTTTTT-*	chr14	20369010	CTTTTT	*	1790787	ExcessHet	0	none	0	0	124	1e-6
chr14-020369010-CTTTTT-C	chr14	20369010	CTTTTT	C	1790787	ExcessHet	0	none	0	0	124	1e-6
chr14-020369010-CTTTTT-CT	chr14	20369010	CTTTTT	CT	1790787	ExcessHet	0	none	2.5100000000000014e-4	0	124	2.5100000000000014e-4
chr14-020369010-CTTTTT-CTT	chr14	20369010	CTTTTT	CTT	1790787	ExcessHet	0	none	0.00784399999999998	0	124	0.00784399999999998
chr14-020369010-CTTTTT-CTTT	chr14	20369010	CTTTTT	CTTT	1790787	ExcessHet	0	none	0.04898800000000001	10	124	0.04898800000000001
chr14-020369010-CTTTTT-CTTTT	chr14	20369010	CTTTTT	CTTTT	1790787	ExcessHet	0	none	0.33426399999999984	39	124	0.33426399999999984
chr14-020369010-CTTTTT-CTTTTTT	chr14	20369010	CTTTTT	CTTTTTT	1790787	ExcessHet	0	none	0.05320700000000001	10	124	0.05320700000000001
chr14-020369010-CTTTTT-CTTTTTTT	chr14	20369010	CTTTTT	CTTTTTTT	1790787	ExcessHet	0	none	8.69e-4	0	124	8.69e-4
chr14-020369010-CTTTTT-CTTTTTTTT	chr14	20369010	CTTTTT	CTTTTTTTT	1790787	ExcessHet	0	none	0	0	124	1e-6
chr14-020369010-CTTTTT-TTTTTT	chr14	20369010	CTTTTT	TTTTTT	1790787	ExcessHet	0	none	5.2999999999999994e-5	0	124	5.2999999999999994e-5
chr14-020369299-C-T	chr14	20369299	C	T	132290	PASS	0.069891	afr	0.004084	1	134	0.069891
chr14-020369542-G-C	chr14	20369542	G	C	14005566	PASS	0.45496	afr	0.261066	34	134	0.45496
chr14-020369872-ATTTT-A	chr14	20369872	ATTTT	A	1692638	ExcessHet	0	none	0	0	120	1e-6
chr14-020369872-ATTTT-AT	chr14	20369872	ATTTT	AT	1692638	ExcessHet	0	none	2.2999999999999995e-4	0	120	2.2999999999999995e-4
chr14-020369872-ATTTT-ATT	chr14	20369872	ATTTT	ATT	1692638	ExcessHet	0	none	0.01219899999999999	2	120	0.01219899999999999
chr14-020369872-ATTTT-ATTT	chr14	20369872	ATTTT	ATTT	1692638	ExcessHet	0	none	0.214176	28	120	0.214176
chr14-020369872-ATTTT-ATTTTT	chr14	20369872	ATTTT	ATTTTT	1692638	ExcessHet	0	none	0.211831	28	120	0.211831
chr14-020369872-ATTTT-ATTTTTT	chr14	20369872	ATTTT	ATTTTTT	1692638	ExcessHet	0	none	0.00935099999999999	0	120	0.00935099999999999
chr14-020369872-ATTTT-ATTTTTTT	chr14	20369872	ATTTT	ATTTTTTT	1692638	ExcessHet	0	none	1.88e-4	0	120	1.88e-4
chr14-020369872-ATTTT-TTTTT	chr14	20369872	ATTTT	TTTTT	1692638	ExcessHet	0	none	5.2999999999999994e-5	0	120	5.2999999999999994e-5
chr14-020369874-T-*	chr14	20369874	T	*	35.97	PASS	0	none	0.01266299999999999	2	98	0.01266299999999999
chr14-020369874-T-TTA	chr14	20369874	T	TTA	35.97	PASS	6.92e-6	nfe	5.2999999999999994e-5	0	98	5.2999999999999994e-5
chr14-020369875-T-*	chr14	20369875	T	*	60355.97	PASS	0	none	2.5100000000000014e-4	0	130	2.5100000000000014e-4
chr14-020369875-T-TA	chr14	20369875	T	TA	60355.97	PASS	0.016552	mid	0.006964	3	130	0.016552
chr14-020369876-T-*	chr14	20369876	T	*	731	PASS	0	none	0	0	128	1e-6
chr14-020369876-T-A	chr14	20369876	T	A	731	PASS	1.3605e-4	mid	4.05e-4	1	128	4.05e-4
chr14-020369917-A-*	chr14	20369917	A	*	2335786.97	PASS	0	none	0	0	128	1e-6
chr14-020369917-A-AGT	chr14	20369917	A	AGT	2335786.97	PASS	9.4328e-4	afr	0.00125299999999999	0	128	0.00125299999999999
chr14-020369917-A-AGTC	chr14	20369917	A	AGTC	2335786.97	PASS	0.0028236	afr	0.003296	0	128	0.003296
chr14-020369917-A-AGTCT	chr14	20369917	A	AGTCT	2335786.97	PASS	0.011333	afr	0.01081499999999998	1	128	0.011333
chr14-020369917-A-AGTCTT	chr14	20369917	A	AGTCTT	2335786.97	PASS	0.060542	afr	0.05153	6	128	0.060542
chr14-020369917-A-AGTCTTT	chr14	20369917	A	AGTCTTT	2335786.97	PASS	0.19029	afr	0.147736	23	128	0.19029
chr14-020369917-A-AGTCTTTT	chr14	20369917	A	AGTCTTTT	2335786.97	PASS	0.013691	mid	0.01450999999999999	0	128	0.01450999999999999
chr14-020369917-A-AGTCTTTTT	chr14	20369917	A	AGTCTTTTT	2335786.97	PASS	3.6511e-4	nfe	9.160000000000004e-4	0	128	9.160000000000004e-4
chr14-020369917-A-AGTCTTTTTT	chr14	20369917	A	AGTCTTTTTT	2335786.97	PASS	1.568e-5	nfe	3.6999999999999985e-5	0	128	3.6999999999999985e-5
chr14-020369917-A-AGTCTTTTTTT	chr14	20369917	A	AGTCTTTTTTT	2335786.97	PASS	0	none	0	0	128	1e-6
chr14-020369917-A-AGTTTTT	chr14	20369917	A	AGTTTTT	2335786.97	PASS	0	none	2.2000000000000003e-5	0	128	2.2000000000000003e-5
chr14-020369917-A-AGTTTTTT	chr14	20369917	A	AGTTTTTT	2335786.97	PASS	0	none	0	0	128	1e-6
chr14-020369917-A-AT	chr14	20369917	A	AT	2335786.97	PASS	2.77e-6	nfe	5.2999999999999994e-5	0	128	5.2999999999999994e-5
chr14-020369917-A-ATT	chr14	20369917	A	ATT	2335786.97	PASS	0	none	0	0	128	1e-6
chr14-020369917-A-ATTCTTTTT	chr14	20369917	A	ATTCTTTTT	2335786.97	PASS	0	none	0	0	128	1e-6
chr14-020369918-ATTT-A	chr14	20369918	ATTT	A	3912161	ExcessHet	3.45e-6	nfe	0	0	116	3.45e-6
chr14-020369918-ATTT-AGTCTTTTTTT	chr14	20369918	ATTT	AGTCTTTTTTT	3912161	ExcessHet	0	none	0	0	116	1e-6
chr14-020369918-ATTT-AT	chr14	20369918	ATTT	AT	3912161	ExcessHet	0	none	0.00189099999999999	0	116	0.00189099999999999
chr14-020369918-ATTT-ATGTCTTTTT	chr14	20369918	ATTT	ATGTCTTTTT	3912161	ExcessHet	0	none	0	0	116	1e-6
chr14-020369918-ATTT-ATT	chr14	20369918	ATTT	ATT	3912161	ExcessHet	0	none	0.056187	7	116	0.056187
chr14-020369918-ATTT-ATTTT	chr14	20369918	ATTT	ATTTT	3912161	ExcessHet	0	none	0.197229	21	116	0.197229
chr14-020369918-ATTT-ATTTTT	chr14	20369918	ATTT	ATTTTT	3912161	ExcessHet	0	none	0.01400599999999998	0	116	0.01400599999999998
chr14-020369918-ATTT-ATTTTTT	chr14	20369918	ATTT	ATTTTTT	3912161	ExcessHet	0	none	2.9400000000000004e-4	0	116	2.9400000000000004e-4
chr14-020369918-ATTT-ATTTTTTT	chr14	20369918	ATTT	ATTTTTTT	3912161	ExcessHet	0	none	3.6999999999999985e-5	0	116	3.6999999999999985e-5
chr14-020369918-ATTT-CTTT	chr14	20369918	ATTT	CTTT	3912161	ExcessHet	0	none	0.00184099999999999	0	116	0.00184099999999999
chr14-020369918-ATTT-GTTT	chr14	20369918	ATTT	GTTT	3912161	ExcessHet	0	none	0.004006	0	116	0.004006
chr14-020369918-ATTT-TTTT	chr14	20369918	ATTT	TTTT	3912161	ExcessHet	0	none	0.231784	30	116	0.231784
chr14-020369919-T-*	chr14	20369919	T	*	2717	PASS	0	none	0.05843	7	64	0.05843
chr14-020369919-T-A	chr14	20369919	T	A	2717	PASS	1.8259e-4	eas	1.47e-4	0	64	1.8259e-4
chr14-020369919-T-TC	chr14	20369919	T	TC	2717	PASS	6.4642e-4	eas	8.200000000000003e-4	0	64	8.200000000000003e-4
chr14-020371081-T-C	chr14	20371081	T	C	66054	PASS	0.066409	afr	0.004212	1	134	0.066409
chr14-020371774-G-A	chr14	20371774	G	A	108229	PASS	0.015499	eas	0.00927599999999998	2	134	0.015499
chr14-020372652-C-T	chr14	20372652	C	T	155637	PASS	0.011841	nfe	0.007353	3	134	0.011841
chr14-020373003-C-T	chr14	20373003	C	T	13165036	PASS	0.40106	afr	0.25607299999999966	34	134	0.40106
chr14-020373154-G-A	chr14	20373154	G	A	14127080	PASS	0.58385	afr	0.27804499999999954	35	134	0.58385
chr14-020373457-T-C	chr14	20373457	T	C	530111	PASS	0.012222	nfe	0.00862599999999998	4	134	0.012222
chr14-020373548-C-T	chr14	20373548	C	T	16184196	PASS	0.41652	afr	0.25599199999999966	33	134	0.41652
chr14-020374301-G-C	chr14	20374301	G	C	103278	PASS	0.02147	mid	0.01123499999999999	1	134	0.02147
chr14-020374397-A-AC	chr14	20374397	A	AC	216644.97	PASS	0.022541	nfe	0.01588000000000002	7	134	0.022541
chr14-020374398-C-T	chr14	20374398	C	T	141543	PASS	0.017781	sas	0.009094	2	134	0.017781
chr14-020375693-G-A	chr14	20375693	G	A	136125	PASS	0.016709	nfe	0.00807999999999999	1	134	0.016709
chr14-020375730-G-A	chr14	20375730	G	A	5228958	PASS	0.37936	amr	0.2584479999999998	36	134	0.37936
chr14-020376035-T-C	chr14	20376035	T	C	1246476	PASS	0.089678	sas	0.05977100000000001	6	134	0.089678
chr14-020376224-C-T	chr14	20376224	C	T	1753132	PASS	0.091314	sas	0.05715100000000002	6	134	0.091314
chr14-020377215-TAAAA-T	chr14	20377215	TAAAA	T	1305131.97	ExcessHet	1.23e-6	nfe	0	0	118	1.23e-6
chr14-020377215-TAAAA-TA	chr14	20377215	TAAAA	TA	1305131.97	ExcessHet	0	none	0.00108399999999999	0	118	0.00108399999999999
chr14-020377215-TAAAA-TAA	chr14	20377215	TAAAA	TAA	1305131.97	ExcessHet	0	none	0.02922600000000002	1	118	0.02922600000000002
chr14-020377215-TAAAA-TAAA	chr14	20377215	TAAAA	TAAA	1305131.97	ExcessHet	0	none	0.2806229999999997	42	118	0.2806229999999997
chr14-020377215-TAAAA-TAAAAA	chr14	20377215	TAAAA	TAAAAA	1305131.97	ExcessHet	0	none	0.122042	14	118	0.122042
chr14-020377215-TAAAA-TAAAAAA	chr14	20377215	TAAAA	TAAAAAA	1305131.97	ExcessHet	0	none	0.004389	0	118	0.004389
chr14-020377215-TAAAA-TAAAAAAA	chr14	20377215	TAAAA	TAAAAAAA	1305131.97	ExcessHet	0	none	1.0799999999999996e-4	0	118	1.0799999999999996e-4
chr14-020377362-A-C	chr14	20377362	A	C	2310819	PASS	0.091013	sas	0.06260700000000001	6	134	0.091013
chr14-020378026-T-C	chr14	20378026	T	C	11846	PASS	4.5679e-4	nfe	8.9e-5	1	134	4.5679e-4
chr14-020378362-A-T	chr14	20378362	A	T	13603233	PASS	0.32501	afr	0.248652	30	134	0.32501
chr14-020378570-G-C	chr14	20378570	G	C	627786	PASS	0.1689	afr	0.01438099999999999	1	134	0.1689
chr14-020378768-C-G	chr14	20378768	C	G	164298	PASS	0.046924	afr	0.003043	1	134	0.046924
chr14-020378791-C-T	chr14	20378791	C	T	3110130	PASS	0.081464	sas	0.05023000000000002	6	134	0.081464
chr14-020379043-A-G	chr14	20379043	A	G	9629928	PASS	0.42366	afr	0.246898	33	134	0.42366
chr14-020380156-C-T	chr14	20380156	C	T	981	PASS	1.6658e-4	amr	0	1	134	1.6658e-4
chr14-020380256-C-T	chr14	20380256	C	T	514101	PASS	0.081411	afr	0.01385599999999999	1	134	0.081411
chr14-020380559-ACAATAGTAAGTCT-*	chr14	20380559	ACAATAGTAAGTCT	*	1747084.97	PASS	0	none	6.570000000000002e-4	0	134	6.570000000000002e-4
chr14-020380559-ACAATAGTAAGTCT-A	chr14	20380559	ACAATAGTAAGTCT	A	1747084.97	PASS	0.08179	sas	0.056001	6	134	0.08179
chr14-020380565-GTAAGTCT-*	chr14	20380565	GTAAGTCT	*	624.97	VQSRTrancheINDEL95.00to96.00	0	none	0.05683000000000002	6	134	0.05683000000000002
chr14-020380565-GTAAGTCT-G	chr14	20380565	GTAAGTCT	G	624.97	VQSRTrancheINDEL95.00to96.00	3.6e-7	nfe	9e-6	0	134	9e-6
chr14-020380804-C-T	chr14	20380804	C	T	3575501	PASS	0.51982	afr	0.229442	26	134	0.51982
chr14-020380818-G-C	chr14	20380818	G	C	481	PASS	1.78e-6	nfe	0	1	134	1.78e-6
chr14-020380843-C-G	chr14	20380843	C	G	3142003	PASS	0.66923	afr	0.17630500000000002	14	134	0.66923
chr14-020381010-G-A	chr14	20381010	G	A	2361828	PASS	0.089252	sas	0.06405200000000003	8	134	0.089252
chr14-020381695-G-A	chr14	20381695	G	A	2000617	PASS	0.08804	sas	0.05250000000000002	7	134	0.08804
chr14-020381781-G-A	chr14	20381781	G	A	1548619	PASS	0.085285	sas	0.04873400000000001	6	134	0.085285
chr14-020381855-G-A	chr14	20381855	G	A	4735253	PASS	0.25439	afr	0.13761500000000002	21	134	0.25439
chr14-020381855-G-T	chr14	20381855	G	T	4735253	PASS	0	none	0	0	134	1e-6
chr14-020381934-C-T	chr14	20381934	C	T	10984263	PASS	0.41377	afr	0.21113	28	134	0.41377
chr14-020381997-C-G	chr14	20381997	C	G	2545079	PASS	0.18402	afr	0.0478	5	134	0.18402
chr14-020382012-G-A	chr14	20382012	G	A	131813	PASS	0.005591	nfe	0.00176799999999999	1	134	0.005591
chr14-020382104-G-*	chr14	20382104	G	*	2704230	PASS	0	none	0	0	134	1e-6
chr14-020382104-G-A	chr14	20382104	G	A	2704230	PASS	0.21177	afr	0.05931700000000002	2	134	0.21177
chr14-020383035-TAAC-T	chr14	20383035	TAAC	T	39711.97	PASS	0.0033207	nfe	0.00144799999999999	1	134	0.0033207
chr14-020383395-G-*	chr14	20383395	G	*	43902	PASS	0	none	0	0	134	1e-6
chr14-020383395-G-A	chr14	20383395	G	A	43902	PASS	0.0032043	nfe	9.400000000000004e-4	1	134	0.0032043
chr14-020383427-G-A	chr14	20383427	G	A	10356	PASS	3.2979e-4	nfe	8.9e-5	1	134	3.2979e-4
chr14-020383440-CCTT-ACTT	chr14	20383440	CCTT	ACTT	531982	PASS	0	none	0	0	134	1e-6
chr14-020383440-CCTT-C	chr14	20383440	CCTT	C	531982	PASS	0.016646	nfe	0.007768	1	134	0.016646
chr14-020383597-T-C	chr14	20383597	T	C	663619	PASS	0.020993	nfe	0.01340899999999999	1	134	0.020993
chr14-020383648-T-A	chr14	20383648	T	A	6606	PASS	5.424e-5	nfe	5.2999999999999994e-5	1	134	5.424e-5
chr14-020383680-GA-AA	chr14	20383680	GA	AA	7282137	PASS	0	none	0	0	134	1e-6
chr14-020383680-GA-G	chr14	20383680	GA	G	7282137	PASS	0.30458	afr	0.183149	24	134	0.30458
chr14-020383680-GA-GAA	chr14	20383680	GA	GAA	7282137	PASS	0	none	4.730000000000004e-4	1	134	4.730000000000004e-4
chr14-020383681-A-*	chr14	20383681	A	*	17482613	PASS	0	none	0.183122	24	134	0.183122
chr14-020383681-A-G	chr14	20383681	A	G	17482613	PASS	0.49909	sas	0.30909899999999957	35	134	0.49909
chr14-020383870-A-G	chr14	20383870	A	G	31300238	PASS	0.9084	afr	0.547734	62	134	0.9084
chr14-020383976-C-T	chr14	20383976	C	T	156892	PASS	0.02809	afr	0.003499	1	134	0.02809
chr14-020384108-C-T	chr14	20384108	C	T	2849909	PASS	0.088831	sas	0.05340900000000001	7	134	0.088831
chr14-020384400-G-C	chr14	20384400	G	C	13254	PASS	6.3577e-4	amr	1.47e-4	1	134	6.3577e-4
chr14-020384459-C-T	chr14	20384459	C	T	114144	PASS	0.0027133	nfe	0.00166899999999999	1	134	0.0027133
chr14-020384611-G-T	chr14	20384611	G	T	8335431	PASS	0.38017	afr	0.180185	23	134	0.38017
chr14-020384658-G-A	chr14	20384658	G	A	24837299	PASS	0.74911	afr	0.5167530000000007	60	134	0.74911
chr14-020384777-C-A	chr14	20384777	C	A	332841	PASS	0.014343	nfe	0.00935499999999998	4	134	0.014343
chr14-020385233-A-T	chr14	20385233	A	T	238	PASS	2.71e-6	nfe	0	1	134	2.71e-6
chr14-020386466-C-T	chr14	20386466	C	T	46268	PASS	0.012567	sas	0.00157099999999999	1	134	0.012567
chr14-020386575-A-G	chr14	20386575	A	G	31294376	PASS	0.99169	eas	0.982816	130	134	0.99169
chr14-020386637-G-C	chr14	20386637	G	C	87146	PASS	0.0060134	nfe	0.003651	1	134	0.0060134
chr14-020386673-C-G	chr14	20386673	C	G	89145	PASS	0.037202	afr	0.004903	1	134	0.037202
chr14-020388168-C-G	chr14	20388168	C	G	770719	PASS	0	none	0	0	134	1e-6
chr14-020388168-C-T	chr14	20388168	C	T	770719	PASS	0.08445	sas	0.05111100000000001	6	134	0.08445
chr14-020389147-TAAAA-T	chr14	20389147	TAAAA	T	1886333.97	ExcessHet	5.1e-7	nfe	2.2000000000000003e-5	0	126	2.2000000000000003e-5
chr14-020389147-TAAAA-TA	chr14	20389147	TAAAA	TA	1886333.97	ExcessHet	0	none	9.640000000000004e-4	0	126	9.640000000000004e-4
chr14-020389147-TAAAA-TAA	chr14	20389147	TAAAA	TAA	1886333.97	ExcessHet	0	none	0.01606100000000001	0	126	0.01606100000000001
chr14-020389147-TAAAA-TAAA	chr14	20389147	TAAAA	TAAA	1886333.97	ExcessHet	0	none	0.15860200000000002	14	126	0.15860200000000002
chr14-020389147-TAAAA-TAAAAA	chr14	20389147	TAAAA	TAAAAA	1886333.97	ExcessHet	0	none	0.26678399999999963	45	126	0.26678399999999963
chr14-020389147-TAAAA-TAAAAAA	chr14	20389147	TAAAA	TAAAAAA	1886333.97	ExcessHet	0	none	0.02300300000000001	3	126	0.02300300000000001
chr14-020389147-TAAAA-TAAAAAAA	chr14	20389147	TAAAA	TAAAAAAA	1886333.97	ExcessHet	0	none	0.00139899999999999	0	126	0.00139899999999999
chr14-020389147-TAAAA-TAAAAAAAA	chr14	20389147	TAAAA	TAAAAAAAA	1886333.97	ExcessHet	0	none	5.2999999999999994e-5	0	126	5.2999999999999994e-5
chr14-020389148-A-*	chr14	20389148	A	*	1081	PASS	0	none	0.17627	14	48	0.17627
chr14-020389148-A-AAAG	chr14	20389148	A	AAAG	1081	PASS	0	none	0	0	48	1e-6
chr14-020389148-A-T	chr14	20389148	A	T	1081	PASS	7.521e-5	nfe	6.999999999999998e-5	0	48	7.521e-5
chr14-020389441-A-G	chr14	20389441	A	G	1071617	PASS	0.087633	sas	0.054023	6	134	0.087633
chr14-020390556-A-G	chr14	20390556	A	G	1042330	PASS	0.091899	afr	0.05883500000000001	6	134	0.091899
chr14-020390785-T-C	chr14	20390785	T	C	1871406	PASS	0.088085	sas	0.05119100000000001	6	134	0.088085
chr14-020390854-G-A	chr14	20390854	G	A	15434069	PASS	0.80404	afr	0.46416599999999936	58	134	0.80404
chr14-020390925-T-C	chr14	20390925	T	C	7510941	PASS	0.30973	afr	0.21957	30	134	0.30973
chr14-020391046-C-T	chr14	20391046	C	T	5925643	PASS	0.24348	afr	0.16208300000000003	24	134	0.24348
chr14-020391092-G-A	chr14	20391092	G	A	5825	PASS	3.1846e-4	nfe	1.27e-4	1	134	3.1846e-4
chr14-020391914-G-*	chr14	20391914	G	*	5929527	PASS	0	none	0	0	134	1e-6
chr14-020391914-G-A	chr14	20391914	G	A	5929527	PASS	0.73083	afr	0.5004670000000006	54	134	0.73083
chr14-020395518-C-A	chr14	20395518	C	A	7281171	PASS	0.34081	amr	0.2897629999999994	35	134	0.34081
chr14-020395518-C-G	chr14	20395518	C	G	7281171	PASS	0	none	2.2000000000000003e-5	0	134	2.2000000000000003e-5
chr14-020395592-G-A	chr14	20395592	G	A	3147	PASS	2.837e-5	nfe	3.6999999999999985e-5	1	134	3.6999999999999985e-5
chr14-020395652-G-A	chr14	20395652	G	A	2056745	PASS	0.29449	eas	0.111559	12	134	0.29449
chr14-020395890-A-G	chr14	20395890	A	G	897303	PASS	0.086641	sas	0.04822700000000002	6	134	0.086641
chr14-020396561-G-A	chr14	20396561	G	A	634875	PASS	0.11191	afr	0.05672300000000002	6	134	0.11191
chr14-020396836-T-C	chr14	20396836	T	C	525737	PASS	0.075326	sas	0.049535	6	134	0.075326
chr14-020396849-C-*	chr14	20396849	C	*	495547	PASS	0	none	0	0	134	1e-6
chr14-020396849-C-G	chr14	20396849	C	G	495547	PASS	0.058922	sas	0.04836100000000002	6	134	0.058922
chr14-020400523-C-*	chr14	20400523	C	*	246	VQSRTrancheSNP99.80to99.90	0	none	1.6699999999999994e-4	0	0	1.6699999999999994e-4
chr14-020400523-C-A	chr14	20400523	C	A	246	VQSRTrancheSNP99.80to99.90	0	none	2.08e-4	0	0	2.08e-4
chr14-020400568-CTT-ATT	chr14	20400568	CTT	ATT	13737	PASS	0	none	0	0	0	1e-6
chr14-020400568-CTT-C	chr14	20400568	CTT	C	13737	PASS	0	none	8.9e-5	0	0	8.9e-5
chr14-020400568-CTT-CT	chr14	20400568	CTT	CT	13737	PASS	0	none	0.002756	0	0	0.002756
chr14-020400568-CTT-CTTT	chr14	20400568	CTT	CTTT	13737	PASS	0	none	0.006553	0	0	0.006553
chr14-020400568-CTT-CTTTT	chr14	20400568	CTT	CTTTT	13737	PASS	0	none	2.500000000000001e-4	0	0	2.500000000000001e-4
chr14-020400568-CTT-GTT	chr14	20400568	CTT	GTT	13737	PASS	0	none	0	0	0	1e-6
chr14-020400568-CTT-TTT	chr14	20400568	CTT	TTT	13737	PASS	0	none	1.47e-4	0	0	1.47e-4
chr14-020400592-G-A	chr14	20400592	G	A	208333	PASS	0.175	nfe	0.096172	1	2	0.175
chr14-020400860-A-AAATCATTTTCAGT	chr14	20400860	A	AAATCATTTTCAGT	881767	PASS	0.031773	afr	0.005005	0	134	0.031773
chr14-020400860-A-AAATCGTTTTCAGT	chr14	20400860	A	AAATCGTTTTCAGT	881767	PASS	0.070962	sas	0.04470500000000001	6	134	0.070962
chr14-020400860-A-T	chr14	20400860	A	T	881767	PASS	0	none	9e-6	0	134	9e-6
chr14-020401226-G-*	chr14	20401226	G	*	282461	PASS	0	none	0	0	134	1e-6
chr14-020401226-G-A	chr14	20401226	G	A	282461	PASS	0.11759	afr	0.01254399999999999	1	134	0.11759
chr14-020401546-C-A	chr14	20401546	C	A	351899	PASS	0.11666	afr	0.01241299999999998	1	134	0.11666
chr14-020401660-A-T	chr14	20401660	A	T	5651540	PASS	0.41786	nfe	0.339524	47	132	0.41786
chr14-020403273-C-T	chr14	20403273	C	T	11691	PASS	0.0016334	nfe	7.510000000000005e-4	1	134	0.0016334
chr14-020403486-C-A	chr14	20403486	C	A	11306934	PASS	0.39363	amr	0.3576189999999998	44	134	0.39363
chr14-020403687-A-G	chr14	20403687	A	G	4484397	PASS	0.1573	nfe	0.126317	17	134	0.1573
chr14-020403814-T-C	chr14	20403814	T	C	2256099	PASS	0.14609	amr	0.05220600000000002	3	134	0.14609
chr14-020403942-A-C	chr14	20403942	A	C	534263	PASS	0.032754	nfe	0.024385	7	134	0.032754
chr14-020404497-T-C	chr14	20404497	T	C	376395	PASS	0.23075	afr	0.03375600000000002	1	134	0.23075
chr14-020404581-G-A	chr14	20404581	G	A	1891272	PASS	0.27734	eas	0.12110100000000004	11	134	0.27734
chr14-020404672-C-T	chr14	20404672	C	T	3743	PASS	5.797e-5	nfe	7.099999999999998e-5	1	134	7.099999999999998e-5
chr14-020404704-A-G	chr14	20404704	A	G	1306980	PASS	0.24525	afr	0.06140300000000002	8	134	0.24525
chr14-020404722-G-T	chr14	20404722	G	T	5721236	PASS	0.47421	afr	0.2501089999999993	30	134	0.47421
chr14-020404800-T-A	chr14	20404800	T	A	5203	PASS	2.5353e-4	mid	2.2999999999999995e-4	1	134	2.5353e-4
chr14-020404822-T-C	chr14	20404822	T	C	41776	PASS	0.0041168	mid	0.002339	1	134	0.0041168
chr14-020405365-A-G	chr14	20405365	A	G	2847079	PASS	0.39185	afr	0.21215400000000004	28	134	0.39185
chr14-020405377-C-CCCACCATAA	chr14	20405377	C	CCCACCATAA	1855954.97	PASS	2.029e-5	eas	0	0	134	2.029e-5
chr14-020405377-C-CCCACCATAACCCACCACACA	chr14	20405377	C	CCCACCATAACCCACCACACA	1855954.97	PASS	0.12462	afr	0.08422800000000003	12	134	0.12462
chr14-020405377-C-CCCACCATCACCCACCACACA	chr14	20405377	C	CCCACCATCACCCACCACACA	1855954.97	PASS	0	none	0	0	134	1e-6
chr14-020405381-G-*	chr14	20405381	G	*	1688431	PASS	0	none	0	0	134	1e-6
chr14-020405381-G-A	chr14	20405381	G	A	1688431	PASS	0.12841	afr	0.08444200000000002	12	134	0.12841
chr14-020405381-G-T	chr14	20405381	G	T	1688431	PASS	0	none	0	0	134	1e-6
chr14-020405636-A-G	chr14	20405636	A	G	466115	PASS	0.033694	nfe	0.028548	7	134	0.033694
chr14-020405726-G-A	chr14	20405726	G	A	336	PASS	0	none	0	1	134	1e-6
chr14-020406091-G-A	chr14	20406091	G	A	146948	PASS	0	none	0	0	134	1e-6
chr14-020406091-G-C	chr14	20406091	G	C	146948	PASS	0.040538	afr	0.02150000000000001	6	134	0.040538
chr14-020406252-T-C	chr14	20406252	T	C	600404	PASS	0.033744	nfe	0.02555100000000001	7	134	0.033744
chr14-020406385-A-T	chr14	20406385	A	T	15789	PASS	0.001515	nfe	4.270000000000005e-4	2	134	0.001515
chr14-020407814-A-G	chr14	20407814	A	G	773920	PASS	0.076254	afr	0.03136400000000001	5	134	0.076254
chr14-020407963-A-G	chr14	20407963	A	G	1565	PASS	1.914e-5	nfe	0	1	134	1.914e-5
chr14-020408030-G-A	chr14	20408030	G	A	1994850	PASS	0.073318	afr	0.03155000000000001	5	134	0.073318
chr14-020408094-A-G	chr14	20408094	A	G	24574724	PASS	0.49108	afr	0.32784499999999955	40	134	0.49108
chr14-020408123-G-A	chr14	20408123	G	A	969037	PASS	0.022846	nfe	0.01125999999999999	4	132	0.022846
chr14-020408462-G-A	chr14	20408462	G	A	1243556	PASS	0.065307	afr	0.02947800000000001	5	134	0.065307
chr14-020426324-A-C	chr14	20426324	A	C	69143	PASS	0.14072	nfe	0.04887600000000001	0	0	0.14072
chr14-020426411-C-A	chr14	20426411	C	A	96788	PASS	0.30124	nfe	0.05409300000000002	0	0	0.30124
chr14-020426431-T-G	chr14	20426431	T	G	129188	PASS	0.386	nfe	0.07553400000000002	0	0	0.386
chr14-020428365-G-A	chr14	20428365	G	A	465623	PASS	0.4229	nfe	0.21321	0	0	0.4229
chr14-020428471-T-G	chr14	20428471	T	G	82390	PASS	0.11242	eas	0.020744	0	12	0.11242
chr14-020428669-T-C	chr14	20428669	T	C	6898072	PASS	0.73205	afr	0.5832400000000004	90	134	0.73205
chr14-020428698-C-T	chr14	20428698	C	T	8074309	PASS	0.66549	sas	0.5623200000000002	88	134	0.66549
chr14-020428905-C-T	chr14	20428905	C	T	41647710	PASS	0.7164	afr	0.5989380000000006	87	134	0.7164
chr14-020429231-G-A	chr14	20429231	G	A	195435	PASS	0.0033739	nfe	0.00189099999999999	2	134	0.0033739
chr14-020429517-T-C	chr14	20429517	T	C	12123613	PASS	0.34462	afr	0.204308	21	134	0.34462
chr14-020429723-G-A	chr14	20429723	G	A	9281947	PASS	0.38473	afr	0.208433	37	134	0.38473
chr14-020429899-G-A	chr14	20429899	G	A	1663017	PASS	0.0016273	afr	5.2999999999999994e-5	1	134	0.0016273
chr14-020429899-G-C	chr14	20429899	G	C	1663017	PASS	0.056889	afr	0.02285000000000001	1	134	0.056889
chr14-020429902-G-A	chr14	20429902	G	A	171013	PASS	1.36e-6	nfe	0	0	134	1.36e-6
chr14-020429902-G-T	chr14	20429902	G	T	171013	PASS	0.0051169	nfe	0.00214	3	134	0.0051169
chr14-020430121-G-A	chr14	20430121	G	A	166192	PASS	0.0031964	mid	0.00127799999999999	1	134	0.0031964
chr14-020430149-C-T	chr14	20430149	C	T	8605453	PASS	0.20761	eas	0.088842	16	134	0.20761
chr14-020430283-C-T	chr14	20430283	C	T	11484841	PASS	0.18451	amr	0.11223100000000004	15	134	0.18451
chr14-020430426-C-T	chr14	20430426	C	T	17806	PASS	3.5684e-4	nfe	5.2999999999999994e-5	1	134	3.5684e-4
chr14-020430664-G-A	chr14	20430664	G	A	334580	PASS	0.0078473	sas	0.005854	2	134	0.0078473
chr14-020430745-G-C	chr14	20430745	G	C	220667	PASS	0.0073948	nfe	0.004877	1	134	0.0073948
chr14-020430758-A-G	chr14	20430758	A	G	19658566	PASS	0.75653	afr	0.610198	86	134	0.75653
chr14-020430791-TACTCTAAGTTTGGCCAA-T	chr14	20430791	TACTCTAAGTTTGGCCAA	T	6381646.97	PASS	0.17261	amr	0.11306400000000004	16	134	0.17261
chr14-020430791-TACTCTAAGTTTGGCCAA-TACTCTAAGTTTGGCCAAACTCTAAGTTTGGCCAA	chr14	20430791	TACTCTAAGTTTGGCCAA	TACTCTAAGTTTGGCCAAACTCTAAGTTTGGCCAA	6381646.97	PASS	0	none	0.137964	18	134	0.137964
chr14-020430791-TACTCTAAGTTTGGCCAA-TACTCTAAGTTTGGCCAAACTCTAAGTTTGGCCAAACTCTAAGTTTGGCCAA	chr14	20430791	TACTCTAAGTTTGGCCAA	TACTCTAAGTTTGGCCAAACTCTAAGTTTGGCCAAACTCTAAGTTTGGCCAA	6381646.97	PASS	0	none	1.88e-4	0	134	1.88e-4
chr14-020430791-TACTCTAAGTTTGGCCAA-TACTCTAAGTTTGGCCAAACTCTAAGTTTGGCCAAACTCTAAGTTTGGCCAAACTCTAAGTTTGGCCAA	chr14	20430791	TACTCTAAGTTTGGCCAA	TACTCTAAGTTTGGCCAAACTCTAAGTTTGGCCAAACTCTAAGTTTGGCCAAACTCTAAGTTTGGCCAA	6381646.97	PASS	0	none	0	0	134	1e-6
chr14-020430808-A-*	chr14	20430808	A	*	1195	PASS	0	none	0.114905	16	130	0.114905
chr14-020430808-A-T	chr14	20430808	A	T	1195	PASS	5.56e-6	nfe	9e-6	0	130	9e-6
chr14-020430830-G-A	chr14	20430830	G	A	3574494	PASS	0.18988	amr	0.107201	15	114	0.18988
chr14-020435190-T-C	chr14	20435190	T	C	22400567	PASS	0.98981	eas	0.40429799999999944	131	134	0.98981
chr14-020435384-A-C	chr14	20435384	A	C	3058940	PASS	0	none	0	0	134	1e-6
chr14-020435384-A-T	chr14	20435384	A	T	3058940	PASS	0.17078	mid	0.05426400000000001	20	134	0.17078
chr14-020435619-G-A	chr14	20435619	G	A	2471472	PASS	0.19044	eas	0.05776600000000001	19	134	0.19044
chr14-020435704-G-A	chr14	20435704	G	A	64842	PASS	0.0086657	nfe	0.00142399999999999	1	134	0.0086657
chr14-020435747-C-T	chr14	20435747	C	T	7827673	PASS	0.59084	mid	0.213179	74	134	0.59084
chr14-020436066-C-A	chr14	20436066	C	A	322781	PASS	0.17433	amr	0.053602	16	120	0.17433
chr14-020436212-T-C	chr14	20436212	T	C	101120	PASS	0.146	afr	0.036393	0	2	0.146
chr14-020436308-T-C	chr14	20436308	T	C	152376	PASS	0.47854	afr	0.08573900000000001	0	0	0.47854
chr14-020446801-C-T	chr14	20446801	C	T	70634	PASS	0.049324	sas	0.02060600000000001	0	0	0.049324
chr14-020446943-TAAAAA-T	chr14	20446943	TAAAAA	T	1792897.97	PASS	0	none	0	0	66	1e-6
chr14-020446943-TAAAAA-TA	chr14	20446943	TAAAAA	TA	1792897.97	PASS	0	none	3.3800000000000046e-4	0	66	3.3800000000000046e-4
chr14-020446943-TAAAAA-TAA	chr14	20446943	TAAAAA	TAA	1792897.97	PASS	0	none	0.009103	3	66	0.009103
chr14-020446943-TAAAAA-TAAA	chr14	20446943	TAAAAA	TAAA	1792897.97	PASS	0	none	0.093017	11	66	0.093017
chr14-020446943-TAAAAA-TAAAA	chr14	20446943	TAAAAA	TAAAA	1792897.97	PASS	0	none	0.3613279999999999	30	66	0.3613279999999999
chr14-020446943-TAAAAA-TAAAAAA	chr14	20446943	TAAAAA	TAAAAAA	1792897.97	PASS	0	none	0.045501	2	66	0.045501
chr14-020446943-TAAAAA-TAAAAAAA	chr14	20446943	TAAAAA	TAAAAAAA	1792897.97	PASS	0	none	0.003746	1	66	0.003746
chr14-020446943-TAAAAA-TAAAAAAAA	chr14	20446943	TAAAAA	TAAAAAAAA	1792897.97	PASS	0	none	1.27e-4	0	66	1.27e-4
chr14-020446943-TAAAAA-TAAAAAAAAA	chr14	20446943	TAAAAA	TAAAAAAAAA	1792897.97	PASS	0	none	9e-6	0	66	9e-6
chr14-020446944-A-*	chr14	20446944	A	*	32	PASS	0	none	0.4315729999999998	27	46	0.4315729999999998
chr14-020446944-A-T	chr14	20446944	A	T	32	PASS	5.3962e-4	nfe	6.999999999999998e-5	0	46	5.3962e-4
chr14-020447279-C-T	chr14	20447279	C	T	1012	PASS	5.5876e-4	amr	0	1	134	5.5876e-4
chr14-020447601-GAA-G	chr14	20447601	GAA	G	69385.97	PASS	0.0010718	sas	8.450000000000003e-4	1	134	0.0010718
chr14-020448090-T-C	chr14	20448090	T	C	10871352	PASS	0.33325	afr	0.25809799999999977	46	134	0.33325
chr14-020448772-C-T	chr14	20448772	C	T	291374	PASS	0.016034	nfe	0.00912	4	134	0.016034
chr14-020448799-T-C	chr14	20448799	T	C	20505380	PASS	0.56275	mid	0.5531460000000001	78	134	0.56275
chr14-020448828-G-A	chr14	20448828	G	A	20092707	PASS	0.55437	nfe	0.5332850000000007	78	134	0.55437
chr14-020449283-A-T	chr14	20449283	A	T	19260227	PASS	0.62106	mid	0.5963130000000006	82	134	0.62106
chr14-020449506-T-C	chr14	20449506	T	C	3338204	PASS	0.4796	mid	0.3666489999999994	35	110	0.4796
chr14-020449532-C-A	chr14	20449532	C	A	8430	PASS	0	none	0	0	86	1e-6
chr14-020449532-C-T	chr14	20449532	C	T	8430	PASS	0.0020292	nfe	8.910000000000005e-4	0	86	0.0020292
chr14-020449585-C-T	chr14	20449585	C	T	3337884	PASS	0.60694	mid	0.5128620000000006	13	20	0.60694
chr14-020449954-A-G	chr14	20449954	A	G	140038	PASS	0.40732	nfe	0.08133000000000001	0	0	0.40732
chr14-020450048-T-*	chr14	20450048	T	*	58393	PASS	0	none	5.2999999999999994e-5	0	0	5.2999999999999994e-5
chr14-020450048-T-G	chr14	20450048	T	G	58393	PASS	0	none	9e-6	0	0	9e-6
chr14-020450048-T-TG	chr14	20450048	T	TG	58393	PASS	0.2708	nfe	0.036126	0	0	0.2708
chr14-020450086-T-C	chr14	20450086	T	C	74989	PASS	0.38881	nfe	0.049382	0	0	0.38881
chr14-020450938-T-*	chr14	20450938	T	*	198561	PASS	0	none	0	0	0	1e-6
chr14-020450938-T-C	chr14	20450938	T	C	198561	PASS	0.51284	nfe	0.110591	0	0	0.51284
chr14-020451029-G-A	chr14	20451029	G	A	376631	PASS	0.49656	nfe	0.13459500000000002	0	0	0.49656
chr14-020451392-C-T	chr14	20451392	C	T	1658297	PASS	0.56366	nfe	0.3729609999999996	0	0	0.56366
chr14-020451464-T-C	chr14	20451464	T	C	1096768	PASS	0.52969	nfe	0.34132399999999946	0	0	0.52969
chr14-020451508-C-T	chr14	20451508	C	T	1053672	PASS	0.50622	nfe	0.35710099999999995	0	0	0.50622
chr14-020451553-C-T	chr14	20451553	C	T	1064079	PASS	0.51855	nfe	0.3699989999999995	0	0	0.51855
chr14-020451884-C-T	chr14	20451884	C	T	6957291	PASS	0.62248	mid	0.5776650000000004	82	134	0.62248
chr14-020451913-A-C	chr14	20451913	A	C	338693	PASS	0.046606	nfe	0.02565700000000001	2	134	0.046606
chr14-020451959-G-A	chr14	20451959	G	A	5313	PASS	0.002154	eas	8.9e-5	0	134	0.002154
chr14-020451959-G-C	chr14	20451959	G	C	5313	PASS	1.98e-6	nfe	0	1	134	1.98e-6
chr14-020452091-T-C	chr14	20452091	T	C	19693726	PASS	0.62174	mid	0.5982350000000006	83	134	0.62174
chr14-020452181-A-G	chr14	20452181	A	G	16656721	PASS	0.62013	mid	0.5999130000000007	83	134	0.62013
chr14-020452201-A-AG	chr14	20452201	A	AG	16296590.97	PASS	0.61798	mid	0.5974230000000007	83	134	0.61798
chr14-020452590-C-CCGAG	chr14	20452590	C	CCGAG	8947207	PASS	0	none	0	0	134	1e-6
chr14-020452590-C-G	chr14	20452590	C	G	8947207	PASS	0.61436	mid	0.5927130000000006	83	134	0.61436
chr14-020454737-G-A	chr14	20454737	G	A	20082	PASS	0.020838	afr	8.450000000000003e-4	1	134	0.020838
chr14-020454814-G-A	chr14	20454814	G	A	567651	PASS	0.070146	sas	0.03756200000000001	4	134	0.070146
chr14-020454835-C-A	chr14	20454835	C	A	2466070	PASS	0.24371	nfe	0.180077	41	134	0.24371
chr14-020454835-C-T	chr14	20454835	C	T	2466070	PASS	0	none	0	0	134	1e-6
chr14-020454848-C-A	chr14	20454848	C	A	2571355	PASS	0.24721	nfe	0.17873	41	134	0.24721
chr14-020454990-T-G	chr14	20454990	T	G	6006462	PASS	0.69001	afr	0.5559270000000002	44	62	0.69001
chr14-020455138-A-C	chr14	20455138	A	C	333922	PASS	0.10887	afr	0.04665000000000001	0	6	0.10887
chr14-020455257-C-T	chr14	20455257	C	T	74720	PASS	0.016945000000000002	nfe	0.00784999999999998	0	32	0.016945000000000002
chr14-020455381-A-G	chr14	20455381	A	G	9711	PASS	0.0013005	nfe	5.180000000000002e-4	1	130	0.0013005
chr14-020455437-C-T	chr14	20455437	C	T	205	PASS	3.49e-6	nfe	0	1	134	3.49e-6
chr14-020455785-C-A	chr14	20455785	C	A	693	PASS	1.32e-6	nfe	0	1	134	1.32e-6
chr14-020456008-G-C	chr14	20456008	G	C	1439251	PASS	0.041472	nfe	0.023458	3	134	0.041472
chr14-020456144-T-A	chr14	20456144	T	A	323	PASS	0	none	0	1	134	1e-6
chr14-020456166-C-T	chr14	20456166	C	T	131435	PASS	0.0088465	nfe	0.004288	2	134	0.0088465
chr14-020456633-G-T	chr14	20456633	G	T	247479	PASS	0.0094029	nfe	0.004903	1	134	0.0094029
chr14-020456828-G-A	chr14	20456828	G	A	9640	PASS	6.52e-6	nfe	3.6999999999999985e-5	1	134	3.6999999999999985e-5
chr14-020456995-T-G	chr14	20456995	T	G	31682170	PASS	0.47928	nfe	0.4155179999999996	67	134	0.47928
chr14-020457187-T-C	chr14	20457187	T	C	1453	PASS	1.32e-6	nfe	0	1	134	1.32e-6
chr14-020457693-TA-AA	chr14	20457693	TA	AA	2084	PASS	0	none	2.2000000000000003e-5	0	132	2.2000000000000003e-5
chr14-020457693-TA-T	chr14	20457693	TA	T	2084	PASS	8.468e-5	nfe	6.570000000000002e-4	0	132	6.570000000000002e-4
chr14-020457693-TA-TAA	chr14	20457693	TA	TAA	2084	PASS	0	none	0.00101199999999999	0	132	0.00101199999999999
chr14-020457820-CAT-C	chr14	20457820	CAT	C	606900	PASS	0.044979	mid	0.02952000000000001	0	54	0.044979
chr14-020457820-CAT-TAT	chr14	20457820	CAT	TAT	606900	PASS	0	none	0	0	54	1e-6
chr14-020457836-C-G	chr14	20457836	C	G	152	PASS	0	none	0	0	44	1e-6
chr14-020458210-A-C	chr14	20458210	A	C	4175	VQSRTrancheSNP99.90to99.95	2.0299e-4	eas	0.004809	0	6	0.004809
chr14-020458216-A-C	chr14	20458216	A	C	4662	VQSRTrancheSNP99.70to99.80	2.7625e-4	nfe	0.004809	0	4	0.004809
chr14-020458220-T-A	chr14	20458220	T	A	37771	VQSRTrancheSNP99.90to99.95	0.0040763	eas	0.031567	0	0	0.031567
chr14-020458220-T-C	chr14	20458220	T	C	37771	VQSRTrancheSNP99.90to99.95	0	none	5.2999999999999994e-5	0	0	5.2999999999999994e-5
chr14-020458225-T-A	chr14	20458225	T	A	11276	VQSRTrancheSNP99.90to99.95	7.8931e-4	nfe	0.00812799999999999	0	0	0.00812799999999999
chr14-020458225-T-C	chr14	20458225	T	C	11276	VQSRTrancheSNP99.90to99.95	5.28e-6	nfe	3.810000000000003e-4	0	0	3.810000000000003e-4
chr14-020458225-T-G	chr14	20458225	T	G	11276	VQSRTrancheSNP99.90to99.95	3.816e-5	eas	2.93e-4	0	0	2.93e-4
chr14-020458228-A-AC	chr14	20458228	A	AC	1570	VQSRTrancheINDEL99.50to99.90	0	none	0	0	2	1e-6
chr14-020458228-A-C	chr14	20458228	A	C	1570	VQSRTrancheINDEL99.50to99.90	2.503e-5	nfe	7.710000000000004e-4	0	2	7.710000000000004e-4
chr14-020458228-A-G	chr14	20458228	A	G	1570	VQSRTrancheINDEL99.50to99.90	2.13e-6	nfe	5.39e-4	0	2	5.39e-4
chr14-020458228-A-T	chr14	20458228	A	T	1570	VQSRTrancheINDEL99.50to99.90	0	none	5.2999999999999994e-5	0	2	5.2999999999999994e-5
chr14-020458230-TG-AG	chr14	20458230	TG	AG	3700	VQSRTrancheINDEL99.50to99.90	0	none	0.002806	0	4	0.002806
chr14-020458230-TG-GG	chr14	20458230	TG	GG	3700	VQSRTrancheINDEL99.50to99.90	0	none	3.6999999999999985e-5	0	4	3.6999999999999985e-5
chr14-020458230-TG-T	chr14	20458230	TG	T	3700	VQSRTrancheINDEL99.50to99.90	0	none	0	0	4	1e-6
chr14-020458231-G-*	chr14	20458231	G	*	1001	PASS	0	none	0	0	24	1e-6
chr14-020458231-G-T	chr14	20458231	G	T	1001	PASS	2.633e-5	nfe	9.140000000000004e-4	0	24	9.140000000000004e-4
chr14-020458235-A-G	chr14	20458235	A	G	683	PASS	0	none	0	0	10	1e-6
chr14-020458235-A-T	chr14	20458235	A	T	683	PASS	7.377e-5	eas	6.550000000000003e-4	0	10	6.550000000000003e-4
chr14-020458237-G-A	chr14	20458237	G	A	356	PASS	0	none	9e-6	0	26	9e-6
chr14-020458237-G-C	chr14	20458237	G	C	356	PASS	0	none	3.6999999999999985e-5	0	26	3.6999999999999985e-5
chr14-020458237-G-T	chr14	20458237	G	T	356	PASS	0	none	1.27e-4	0	26	1.27e-4
chr14-020458240-A-C	chr14	20458240	A	C	1425	VQSRTrancheSNP99.80to99.90	3.848e-5	afr	9.130000000000004e-4	0	8	9.130000000000004e-4
chr14-020458240-A-G	chr14	20458240	A	G	1425	VQSRTrancheSNP99.80to99.90	0	none	2.93e-4	0	8	2.93e-4
chr14-020458240-A-T	chr14	20458240	A	T	1425	VQSRTrancheSNP99.80to99.90	0	none	6.999999999999998e-5	0	8	6.999999999999998e-5
chr14-020458247-T-A	chr14	20458247	T	A	1820	PASS	5.1464e-4	eas	0.002008	0	6	0.002008
chr14-020458791-T-A	chr14	20458791	T	A	4463	PASS	7.0534e-4	nfe	1.27e-4	1	134	7.0534e-4
chr14-020458964-TA-*	chr14	20458964	TA	*	622.97	PASS	0	none	3.6999999999999985e-5	0	134	3.6999999999999985e-5
chr14-020458964-TA-T	chr14	20458964	TA	T	622.97	PASS	4.15e-6	nfe	0	1	134	4.15e-6
chr14-020459026-T-C	chr14	20459026	T	C	8643	PASS	6.9191e-4	sas	4.05e-4	1	134	6.9191e-4
chr14-020459108-C-T	chr14	20459108	C	T	2880537	PASS	0.45924	eas	0.119434	12	134	0.45924
chr14-020459452-G-C	chr14	20459452	G	C	725510	PASS	0.019873	nfe	0.01474899999999999	2	134	0.019873
chr14-020459483-C-A	chr14	20459483	C	A	1087	PASS	1.7398e-4	nfe	0	1	134	1.7398e-4
chr14-020460017-A-G	chr14	20460017	A	G	372	PASS	0	none	0	1	134	1e-6
chr14-020460200-C-A	chr14	20460200	C	A	1901038	PASS	0.36536	eas	0.060922	8	134	0.36536
chr14-020461126-G-A	chr14	20461126	G	A	527	PASS	5.086e-5	sas	0	1	134	5.086e-5
chr14-020469253-G-A	chr14	20469253	G	A	496273	PASS	0.059509	mid	0.04673200000000001	7	134	0.059509
chr14-020469253-G-T	chr14	20469253	G	T	496273	PASS	0	none	0	0	134	1e-6
chr14-020472201-T-G	chr14	20472201	T	G	622637	PASS	0.10483	amr	0.02247900000000002	2	134	0.10483
chr14-020472356-C-T	chr14	20472356	C	T	8081529	PASS	0.21963	afr	0.170029	26	134	0.21963
chr14-020472447-G-A	chr14	20472447	G	A	8211307	PASS	0.25774	afr	0.186167	27	134	0.25774
chr14-020472467-C-T	chr14	20472467	C	T	7537447	PASS	0.25269	afr	0.186625	27	134	0.25269
chr14-020472675-A-G	chr14	20472675	A	G	3360605	PASS	0.23758	afr	0.187316	26	132	0.23758
chr14-020472944-G-A	chr14	20472944	G	A	272	PASS	0	none	2.2000000000000003e-5	0	0	2.2000000000000003e-5
chr14-020473904-T-C	chr14	20473904	T	C	141478	PASS	0.13363	nfe	0.051085	0	0	0.13363
chr14-020474165-C-A	chr14	20474165	C	A	13494	PASS	0	none	0	0	42	1e-6
chr14-020474165-C-T	chr14	20474165	C	T	13494	PASS	7.6995e-4	sas	0.00115399999999999	0	42	0.00115399999999999
chr14-020474292-T-G	chr14	20474292	T	G	3218119	PASS	0.31114000000000003	afr	0.20590300000000003	28	130	0.31114000000000003
chr14-020474585-A-G	chr14	20474585	A	G	12001096	PASS	0.32436	afr	0.20495500000000005	29	134	0.32436
chr14-020474965-G-A	chr14	20474965	G	A	391780	PASS	3.2279e-4	afr	5.2999999999999994e-5	0	134	3.2279e-4
chr14-020474965-G-GT	chr14	20474965	G	GT	391780	PASS	0.023585	mid	0.00588	1	134	0.023585
chr14-020475345-T-A	chr14	20475345	T	A	5782935	PASS	0.25265	amr	0.20447	31	134	0.25265
chr14-020476268-G-A	chr14	20476268	G	A	1769200	PASS	0.063373	amr	0.04857400000000001	9	134	0.063373
chr14-020476855-C-T	chr14	20476855	C	T	849007	PASS	0.061318	nfe	0.047518	9	122	0.061318
chr14-020476875-C-T	chr14	20476875	C	T	5962	PASS	0.0014574	amr	2.720000000000003e-4	0	110	0.0014574
chr14-020510351-C-*	chr14	20510351	C	*	535397	PASS	0	none	0	0	134	1e-6
chr14-020510351-C-G	chr14	20510351	C	G	535397	PASS	0.10026	afr	0.03349	5	134	0.10026
chr14-020510351-C-T	chr14	20510351	C	T	535397	PASS	0	none	0	0	134	1e-6
chr14-020510367-C-T	chr14	20510367	C	T	1731	PASS	4.486e-5	afr	9e-6	1	134	4.486e-5
chr14-020510372-G-A	chr14	20510372	G	A	17977907	PASS	0.9339	eas	0.826048	113	134	0.9339
chr14-020510562-A-G	chr14	20510562	A	G	1440443	PASS	0.095525	afr	0.03474000000000001	5	134	0.095525
chr14-020510729-C-G	chr14	20510729	C	G	1778032	PASS	0.095319	afr	0.034448	5	134	0.095319
chr14-020510729-C-T	chr14	20510729	C	T	1778032	PASS	2.54e-5	nfe	9e-6	0	134	2.54e-5
chr14-020510863-G-A	chr14	20510863	G	A	1809672	PASS	0.095525	afr	0.034687	5	134	0.095525
chr14-020525104-G-T	chr14	20525104	G	T	4677187	PASS	0.93615	eas	0.5840330000000004	0	0	0.93615
chr14-020525161-C-A	chr14	20525161	C	A	2005358	PASS	0.57414	nfe	0.3327639999999999	0	0	0.57414
chr14-020525161-C-G	chr14	20525161	C	G	2005358	PASS	0	none	0	0	0	1e-6
chr14-020527993-C-A	chr14	20527993	C	A	239072	PASS	8.171e-5	afr	5.2999999999999994e-5	0	0	8.171e-5
chr14-020527993-C-T	chr14	20527993	C	T	239072	PASS	0.059282	sas	0.03087900000000001	0	0	0.059282
chr14-020528223-A-C	chr14	20528223	A	C	366970	PASS	0.072395	afr	0.036572	1	22	0.072395
chr14-020528299-A-C	chr14	20528299	A	C	520252	PASS	0.082917	nfe	0.04473100000000001	4	68	0.082917
chr14-020528353-T-C	chr14	20528353	T	C	1290235	PASS	0.355	afr	0.09661700000000002	7	80	0.355
chr14-020528639-C-*	chr14	20528639	C	*	833172	PASS	0	none	9e-6	0	76	9e-6
chr14-020528639-C-T	chr14	20528639	C	T	833172	PASS	0.15521	amr	0.06138600000000002	3	76	0.15521
chr14-020528655-C-G	chr14	20528655	C	G	2265187	PASS	0.77025	eas	0.231316	19	76	0.77025
chr14-020528831-C-T	chr14	20528831	C	T	356124	PASS	0.11059	amr	0.05381300000000001	6	118	0.11059
chr14-020528969-G-A	chr14	20528969	G	A	18220	PASS	0.0067623	nfe	0.003142	1	106	0.0067623
chr14-020529062-CG-C	chr14	20529062	CG	C	820665	PASS	0	none	9e-6	0	62	9e-6
chr14-020529062-CG-TG	chr14	20529062	CG	TG	820665	PASS	0	none	0.249216	19	62	0.249216
chr14-020556446-G-A	chr14	20556446	G	A	19710491	PASS	0.77333	nfe	0.7054430000000007	95	134	0.77333
chr14-020556460-A-G	chr14	20556460	A	G	25322034	PASS	0.78999	afr	0.7746100000000005	99	134	0.78999
chr14-020556627-A-G	chr14	20556627	A	G	33828614	PASS	0.77497	nfe	0.7062280000000007	95	134	0.77497
chr14-020557061-T-C	chr14	20557061	T	C	549617	PASS	0.060026	afr	0.014828	2	134	0.060026
chr14-020557173-C-T	chr14	20557173	C	T	120517	PASS	0.010367	nfe	0.00606	1	134	0.010367
chr14-020557448-A-G	chr14	20557448	A	G	15739	PASS	0.0075069	mid	0.00349	0	40	0.0075069
chr14-020558133-A-*	chr14	20558133	A	*	1117474	PASS	0	none	0.005505	0	40	0.005505
chr14-020558133-A-G	chr14	20558133	A	G	1117474	PASS	0.37858	afr	0.12924100000000002	9	40	0.37858
chr14-020558143-A-*	chr14	20558143	A	*	1168670	PASS	0	none	0.005378	0	48	0.005378
chr14-020558143-A-G	chr14	20558143	A	G	1168670	PASS	0.39161	afr	0.133965	10	48	0.39161
chr14-020558176-T-C	chr14	20558176	T	C	1005488	PASS	0.49758	afr	0.15073500000000004	18	98	0.49758
chr14-020558395-G-A	chr14	20558395	G	A	33249	PASS	0.0045147	sas	0.00103599999999999	1	134	0.0045147
chr14-020558614-C-T	chr14	20558614	C	T	11058783	PASS	0.65641	afr	0.233786	35	134	0.65641
chr14-020558711-C-G	chr14	20558711	C	G	1171655	PASS	0.079509	sas	0.05127100000000001	9	134	0.079509
chr14-020558757-T-C	chr14	20558757	T	C	39283	PASS	0.014683	afr	0.002115	1	134	0.014683
chr14-020583145-T-C	chr14	20583145	T	C	59504	PASS	0.26085	nfe	0.03774400000000001	0	0	0.26085
chr14-020583288-G-A	chr14	20583288	G	A	209791	PASS	0.53921	nfe	0.12591200000000002	0	0	0.53921
chr14-020583633-ACCCTC-*	chr14	20583633	ACCCTC	*	3341	VQSRTrancheINDEL95.00to96.00	0	none	2.2000000000000003e-5	0	80	2.2000000000000003e-5
chr14-020583633-ACCCTC-A	chr14	20583633	ACCCTC	A	3341	VQSRTrancheINDEL95.00to96.00	0	none	1.0799999999999996e-4	0	80	1.0799999999999996e-4
chr14-020583633-ACCCTC-AC	chr14	20583633	ACCCTC	AC	3341	VQSRTrancheINDEL95.00to96.00	0	none	2.08e-4	0	80	2.08e-4
chr14-020583633-ACCCTC-ACCCAACCCCCTC	chr14	20583633	ACCCTC	ACCCAACCCCCTC	3341	VQSRTrancheINDEL95.00to96.00	0	none	9e-6	0	80	9e-6
chr14-020583633-ACCCTC-ACCCAACCCCTC	chr14	20583633	ACCCTC	ACCCAACCCCTC	3341	VQSRTrancheINDEL95.00to96.00	0	none	9e-6	0	80	9e-6
chr14-020583633-ACCCTC-ACCCACCCCCTC	chr14	20583633	ACCCTC	ACCCACCCCCTC	3341	VQSRTrancheINDEL95.00to96.00	0	none	9e-6	0	80	9e-6
chr14-020583633-ACCCTC-AGCCCCCCCCTC	chr14	20583633	ACCCTC	AGCCCCCCCCTC	3341	VQSRTrancheINDEL95.00to96.00	0	none	0	0	80	1e-6
chr14-020583633-ACCCTC-AGCCCCTC	chr14	20583633	ACCCTC	AGCCCCTC	3341	VQSRTrancheINDEL95.00to96.00	0	none	0	0	80	1e-6
chr14-020583633-ACCCTC-AGCCCTC	chr14	20583633	ACCCTC	AGCCCTC	3341	VQSRTrancheINDEL95.00to96.00	0	none	3.6999999999999985e-5	0	80	3.6999999999999985e-5
chr14-020583633-ACCCTC-CCCCTC	chr14	20583633	ACCCTC	CCCCTC	3341	VQSRTrancheINDEL95.00to96.00	0	none	9e-6	0	80	9e-6
chr14-020583633-ACCCTC-GCCCTC	chr14	20583633	ACCCTC	GCCCTC	3341	VQSRTrancheINDEL95.00to96.00	0	none	9e-6	0	80	9e-6
chr14-020583633-ACCCTC-TCCCTC	chr14	20583633	ACCCTC	TCCCTC	3341	VQSRTrancheINDEL95.00to96.00	0	none	0.003544	0	80	0.003544
chr14-020583637-TCCCC-*	chr14	20583637	TCCCC	*	10582	VQSRTrancheINDEL99.90to99.95	0	none	3.810000000000003e-4	0	2	3.810000000000003e-4
chr14-020583637-TCCCC-ACCCC	chr14	20583637	TCCCC	ACCCC	10582	VQSRTrancheINDEL99.90to99.95	0	none	0.01351799999999999	0	2	0.01351799999999999
chr14-020583637-TCCCC-CCCCC	chr14	20583637	TCCCC	CCCCC	10582	VQSRTrancheINDEL99.90to99.95	0	none	0.00122499999999999	0	2	0.00122499999999999
chr14-020583637-TCCCC-GCCCC	chr14	20583637	TCCCC	GCCCC	10582	VQSRTrancheINDEL99.90to99.95	0	none	2.2000000000000003e-5	0	2	2.2000000000000003e-5
chr14-020583637-TCCCC-T	chr14	20583637	TCCCC	T	10582	VQSRTrancheINDEL99.90to99.95	0	none	2.720000000000003e-4	0	2	2.720000000000003e-4
chr14-020583637-TCCCC-TACCCC	chr14	20583637	TCCCC	TACCCC	10582	VQSRTrancheINDEL99.90to99.95	0	none	2.2899999999999996e-4	0	2	2.2899999999999996e-4
chr14-020583637-TCCCC-TACCCCC	chr14	20583637	TCCCC	TACCCCC	10582	VQSRTrancheINDEL99.90to99.95	0	none	9e-6	0	2	9e-6
chr14-020583637-TCCCC-TACCCCCC	chr14	20583637	TCCCC	TACCCCCC	10582	VQSRTrancheINDEL99.90to99.95	0	none	2.2000000000000003e-5	0	2	2.2000000000000003e-5
chr14-020583637-TCCCC-TACCCCCCC	chr14	20583637	TCCCC	TACCCCCCC	10582	VQSRTrancheINDEL99.90to99.95	0	none	2.2000000000000003e-5	0	2	2.2000000000000003e-5
chr14-020583637-TCCCC-TACCCCCCCCC	chr14	20583637	TCCCC	TACCCCCCCCC	10582	VQSRTrancheINDEL99.90to99.95	0	none	0	0	2	1e-6
chr14-020583637-TCCCC-TCCC	chr14	20583637	TCCCC	TCCC	10582	VQSRTrancheINDEL99.90to99.95	0	none	0	0	2	1e-6
chr14-020583637-TCCCC-TCCCCC	chr14	20583637	TCCCC	TCCCCC	10582	VQSRTrancheINDEL99.90to99.95	0	none	2.2000000000000003e-5	0	2	2.2000000000000003e-5
chr14-020583637-TCCCC-TCCCCCCCC	chr14	20583637	TCCCC	TCCCCCCCC	10582	VQSRTrancheINDEL99.90to99.95	0	none	0	0	2	1e-6
chr14-020583637-TCCCC-TCCCCCCCCCC	chr14	20583637	TCCCC	TCCCCCCCCCC	10582	VQSRTrancheINDEL99.90to99.95	0	none	2.2000000000000003e-5	0	2	2.2000000000000003e-5
chr14-020583637-TCCCC-TGCCCC	chr14	20583637	TCCCC	TGCCCC	10582	VQSRTrancheINDEL99.90to99.95	0	none	3.6999999999999985e-5	0	2	3.6999999999999985e-5
chr14-020583637-TCCCC-TGCCCCC	chr14	20583637	TCCCC	TGCCCCC	10582	VQSRTrancheINDEL99.90to99.95	0	none	0	0	2	1e-6
chr14-020583638-C-*	chr14	20583638	C	*	6276	VQSRTrancheSNP99.90to99.95	0	none	4.710000000000004e-4	0	0	4.710000000000004e-4
chr14-020583638-C-A	chr14	20583638	C	A	6276	VQSRTrancheSNP99.90to99.95	2.548e-5	nfe	0.00986599999999998	0	0	0.00986599999999998
chr14-020583638-C-G	chr14	20583638	C	G	6276	VQSRTrancheSNP99.90to99.95	0	none	1.0699999999999996e-4	0	0	1.0699999999999996e-4
chr14-020583638-C-T	chr14	20583638	C	T	6276	VQSRTrancheSNP99.90to99.95	6.22e-6	nfe	3.150000000000005e-4	0	0	3.150000000000005e-4
chr14-020583642-A-*	chr14	20583642	A	*	44300	VQSRTrancheSNP99.90to99.95	0	none	3.810000000000003e-4	0	0	3.810000000000003e-4
chr14-020583642-A-C	chr14	20583642	A	C	44300	VQSRTrancheSNP99.90to99.95	0.022518	nfe	0.03180600000000001	0	0	0.03180600000000001
chr14-020583642-A-G	chr14	20583642	A	G	44300	VQSRTrancheSNP99.90to99.95	0	none	2.2000000000000003e-5	0	0	2.2000000000000003e-5
chr14-020583646-TC-*	chr14	20583646	TC	*	48954	VQSRTrancheINDEL99.90to99.95	0	none	8.180000000000003e-4	0	0	8.180000000000003e-4
chr14-020583646-TC-AC	chr14	20583646	TC	AC	48954	VQSRTrancheINDEL99.90to99.95	0	none	0.00872399999999999	0	0	0.00872399999999999
chr14-020583646-TC-CC	chr14	20583646	TC	CC	48954	VQSRTrancheINDEL99.90to99.95	0	none	0.020632	0	0	0.020632
chr14-020583646-TC-T	chr14	20583646	TC	T	48954	VQSRTrancheINDEL99.90to99.95	0	none	9e-6	0	0	9e-6
chr14-020583652-C-CG	chr14	20583652	C	CG	1398572	PASS	1.0997e-4	nfe	6.320000000000003e-4	0	38	6.320000000000003e-4
chr14-020583652-C-G	chr14	20583652	C	G	1398572	PASS	0.39178	sas	0.2845909999999999	0	38	0.39178
chr14-020583693-G-C	chr14	20583693	G	C	3414883	PASS	0.53341	eas	0.320236	39	70	0.53341
chr14-020583695-A-G	chr14	20583695	A	G	3415705	PASS	0.45564	afr	0.3205979999999994	39	96	0.45564
chr14-020583781-T-A	chr14	20583781	T	A	224565	PASS	0.063739	afr	0.01173199999999999	2	134	0.063739
chr14-020583802-GAAAGGTTT-G	chr14	20583802	GAAAGGTTT	G	1608.97	VQSRTrancheINDEL96.00to97.00	3.786e-5	nfe	0	1	134	3.786e-5
chr14-020584026-C-T	chr14	20584026	C	T	12760	PASS	0.0025948	afr	1.0799999999999996e-4	1	134	0.0025948
chr14-020584096-C-T	chr14	20584096	C	T	908	PASS	4.612e-5	nfe	0	1	134	4.612e-5
chr14-020584100-T-C	chr14	20584100	T	C	25368432	PASS	0.51571	afr	0.39362	44	134	0.51571
chr14-020584111-G-A	chr14	20584111	G	A	29614	PASS	0.0011179	nfe	3.820000000000003e-4	1	134	0.0011179
chr14-020584255-T-A	chr14	20584255	T	A	2964950	PASS	0.13883	afr	0.058808	11	134	0.13883
chr14-020584328-A-G	chr14	20584328	A	G	2461486	PASS	0.13918	afr	0.05910300000000002	11	134	0.13918
chr14-020584921-C-G	chr14	20584921	C	G	74	PASS	0	none	9e-6	0	0	9e-6
chr14-020585098-T-C	chr14	20585098	T	C	33461	PASS	0.33796	afr	0.020632	0	0	0.33796
chr14-020590068-T-C	chr14	20590068	T	C	4352	PASS	0.0010503	nfe	2.09e-4	1	134	0.0010503
chr14-020590163-T-C	chr14	20590163	T	C	2401805	PASS	0.13052	nfe	0.110161	18	134	0.13052
chr14-020590178-C-T	chr14	20590178	C	T	11918449	PASS	0.53347	nfe	0.4631379999999994	79	134	0.53347
chr14-020590266-G-T	chr14	20590266	G	T	9869246	PASS	0.29298	mid	0.231169	22	134	0.29298
chr14-020590743-G-A	chr14	20590743	G	A	2229345	PASS	0.21303	amr	0.07489800000000002	7	134	0.21303
chr14-020640564-G-A	chr14	20640564	G	A	174643	PASS	0.027033	nfe	0.01382799999999999	2	130	0.027033
chr14-020640589-G-A	chr14	20640589	G	A	8811153	PASS	0.5529	nfe	0.47218999999999944	58	108	0.5529
chr14-020640589-G-T	chr14	20640589	G	T	8811153	PASS	0	none	0	0	108	1e-6
chr14-020640590-C-T	chr14	20640590	C	T	8811238	PASS	0.5506	nfe	0.47224399999999944	58	108	0.5506
chr14-020640613-G-A	chr14	20640613	G	A	813394	PASS	0.13464	afr	0.05700700000000001	5	76	0.13464
chr14-020640627-TTC-*	chr14	20640627	TTC	*	1100562	ExcessHet	0	none	0	0	20	1e-6
chr14-020640627-TTC-GTC	chr14	20640627	TTC	GTC	1100562	ExcessHet	0	none	0.00134599999999999	0	20	0.00134599999999999
chr14-020640627-TTC-T	chr14	20640627	TTC	T	1100562	ExcessHet	4.3096e-4	nfe	0.002084	0	20	0.002084
chr14-020640627-TTC-TCTC	chr14	20640627	TTC	TCTC	1100562	ExcessHet	0	none	3.810000000000003e-4	0	20	3.810000000000003e-4
chr14-020640627-TTC-TGCTC	chr14	20640627	TTC	TGCTC	1100562	ExcessHet	0	none	0	0	20	1e-6
chr14-020640627-TTC-TTCTC	chr14	20640627	TTC	TTCTC	1100562	ExcessHet	0	none	0.231341	1	20	0.231341
chr14-020640627-TTC-TTCTCTC	chr14	20640627	TTC	TTCTCTC	1100562	ExcessHet	0	none	0.00134599999999999	0	20	0.00134599999999999
chr14-020640627-TTC-TTGTC	chr14	20640627	TTC	TTGTC	1100562	ExcessHet	0	none	1.0799999999999996e-4	0	20	1.0799999999999996e-4
chr14-020640627-TTC-TTGTCTC	chr14	20640627	TTC	TTGTCTC	1100562	ExcessHet	0	none	0	0	20	1e-6
chr14-020640641-CTCAAAAAAAAAAAA-C	chr14	20640641	CTCAAAAAAAAAAAA	C	737.97	PASS	3.824e-5	eas	9e-6	0	38	3.824e-5
chr14-020640641-CTCAAAAAAAAAAAA-CA	chr14	20640641	CTCAAAAAAAAAAAA	CA	737.97	PASS	0	none	0	0	38	1e-6
chr14-020640641-CTCAAAAAAAAAAAA-CAA	chr14	20640641	CTCAAAAAAAAAAAA	CAA	737.97	PASS	0	none	0	0	38	1e-6
chr14-020640641-CTCAAAAAAAAAAAA-CAAA	chr14	20640641	CTCAAAAAAAAAAAA	CAAA	737.97	PASS	0	none	2.2000000000000003e-5	0	38	2.2000000000000003e-5
chr14-020640641-CTCAAAAAAAAAAAA-CAAAAAA	chr14	20640641	CTCAAAAAAAAAAAA	CAAAAAA	737.97	PASS	0	none	0	0	38	1e-6
chr14-020640641-CTCAAAAAAAAAAAA-CAAAAAAA	chr14	20640641	CTCAAAAAAAAAAAA	CAAAAAAA	737.97	PASS	0	none	3.6999999999999985e-5	0	38	3.6999999999999985e-5
chr14-020640641-CTCAAAAAAAAAAAA-CAAAAAAAA	chr14	20640641	CTCAAAAAAAAAAAA	CAAAAAAAA	737.97	PASS	0	none	2.500000000000001e-4	0	38	2.500000000000001e-4
chr14-020640641-CTCAAAAAAAAAAAA-CAAAAAAAAA	chr14	20640641	CTCAAAAAAAAAAAA	CAAAAAAAAA	737.97	PASS	0	none	2.720000000000003e-4	0	38	2.720000000000003e-4
chr14-020640641-CTCAAAAAAAAAAAA-CAAAAAAAAAA	chr14	20640641	CTCAAAAAAAAAAAA	CAAAAAAAAAA	737.97	PASS	0	none	1.0799999999999996e-4	0	38	1.0799999999999996e-4
chr14-020640641-CTCAAAAAAAAAAAA-CAAAAAAAAAAA	chr14	20640641	CTCAAAAAAAAAAAA	CAAAAAAAAAAA	737.97	PASS	0	none	2.2000000000000003e-5	0	38	2.2000000000000003e-5
chr14-020640643-CAAAAAAAAAAAAAAAAA-*	chr14	20640643	CAAAAAAAAAAAAAAAAA	*	1222540.97	ExcessHet	0	none	7.010000000000006e-4	0	6	7.010000000000006e-4
chr14-020640643-CAAAAAAAAAAAAAAAAA-C	chr14	20640643	CAAAAAAAAAAAAAAAAA	C	1222540.97	ExcessHet	4.2803e-4	eas	9e-6	0	6	4.2803e-4
chr14-020640643-CAAAAAAAAAAAAAAAAA-CA	chr14	20640643	CAAAAAAAAAAAAAAAAA	CA	1222540.97	ExcessHet	0	none	2.2000000000000003e-5	0	6	2.2000000000000003e-5
chr14-020640643-CAAAAAAAAAAAAAAAAA-CAA	chr14	20640643	CAAAAAAAAAAAAAAAAA	CAA	1222540.97	ExcessHet	0	none	0	0	6	1e-6
chr14-020640643-CAAAAAAAAAAAAAAAAA-CAAA	chr14	20640643	CAAAAAAAAAAAAAAAAA	CAAA	1222540.97	ExcessHet	0	none	8.9e-5	0	6	8.9e-5
chr14-020640643-CAAAAAAAAAAAAAAAAA-CAAAA	chr14	20640643	CAAAAAAAAAAAAAAAAA	CAAAA	1222540.97	ExcessHet	0	none	4.480000000000004e-4	0	6	4.480000000000004e-4
chr14-020640643-CAAAAAAAAAAAAAAAAA-CAAAAA	chr14	20640643	CAAAAAAAAAAAAAAAAA	CAAAAA	1222540.97	ExcessHet	0	none	0.00166299999999999	0	6	0.00166299999999999
chr14-020640643-CAAAAAAAAAAAAAAAAA-CAAAAAA	chr14	20640643	CAAAAAAAAAAAAAAAAA	CAAAAAA	1222540.97	ExcessHet	0	none	1.6699999999999994e-4	0	6	1.6699999999999994e-4
chr14-020640643-CAAAAAAAAAAAAAAAAA-CAAAAAAA	chr14	20640643	CAAAAAAAAAAAAAAAAA	CAAAAAAA	1222540.97	ExcessHet	0	none	5.2999999999999994e-5	0	6	5.2999999999999994e-5
chr14-020640643-CAAAAAAAAAAAAAAAAA-CAAAAAAAA	chr14	20640643	CAAAAAAAAAAAAAAAAA	CAAAAAAAA	1222540.97	ExcessHet	0	none	5.39e-4	0	6	5.39e-4
chr14-020640643-CAAAAAAAAAAAAAAAAA-CAAAAAAAAA	chr14	20640643	CAAAAAAAAAAAAAAAAA	CAAAAAAAAA	1222540.97	ExcessHet	0	none	8.420000000000002e-4	0	6	8.420000000000002e-4
chr14-020640643-CAAAAAAAAAAAAAAAAA-CAAAAAAAAAA	chr14	20640643	CAAAAAAAAAAAAAAAAA	CAAAAAAAAAA	1222540.97	ExcessHet	0	none	0.003386	0	6	0.003386
chr14-020640643-CAAAAAAAAAAAAAAAAA-CAAAAAAAAAAA	chr14	20640643	CAAAAAAAAAAAAAAAAA	CAAAAAAAAAAA	1222540.97	ExcessHet	0	none	0.01012799999999999	0	6	0.01012799999999999
chr14-020640643-CAAAAAAAAAAAAAAAAA-CAAAAAAAAAAAA	chr14	20640643	CAAAAAAAAAAAAAAAAA	CAAAAAAAAAAAA	1222540.97	ExcessHet	0	none	0.02913700000000002	0	6	0.02913700000000002
chr14-020640643-CAAAAAAAAAAAAAAAAA-CAAAAAAAAAAAAA	chr14	20640643	CAAAAAAAAAAAAAAAAA	CAAAAAAAAAAAAA	1222540.97	ExcessHet	0	none	0.060417	1	6	0.060417
chr14-020640643-CAAAAAAAAAAAAAAAAA-CAAAAAAAAAAAAAA	chr14	20640643	CAAAAAAAAAAAAAAAAA	CAAAAAAAAAAAAAA	1222540.97	ExcessHet	0	none	0.098938	0	6	0.098938
chr14-020640643-CAAAAAAAAAAAAAAAAA-CAAAAAAAAAAAAAAA	chr14	20640643	CAAAAAAAAAAAAAAAAA	CAAAAAAAAAAAAAAA	1222540.97	ExcessHet	0	none	0.041839	0	6	0.041839
chr14-020640643-CAAAAAAAAAAAAAAAAA-CAAAAAAAAAAAAAAAA	chr14	20640643	CAAAAAAAAAAAAAAAAA	CAAAAAAAAAAAAAAAA	1222540.97	ExcessHet	0	none	0.04008600000000001	1	6	0.04008600000000001
chr14-020640643-CAAAAAAAAAAAAAAAAA-CAAAAAAAAAAAAAAAAAA	chr14	20640643	CAAAAAAAAAAAAAAAAA	CAAAAAAAAAAAAAAAAAA	1222540.97	ExcessHet	0	none	0.002932	0	6	0.002932
chr14-020640643-CAAAAAAAAAAAAAAAAA-CAAAAAAAAAAAAAAAAAAA	chr14	20640643	CAAAAAAAAAAAAAAAAA	CAAAAAAAAAAAAAAAAAAA	1222540.97	ExcessHet	0	none	9.849999999999991e-4	0	6	9.849999999999991e-4
chr14-020640643-CAAAAAAAAAAAAAAAAA-CAAAAAAAAAAAAAAAAAAAA	chr14	20640643	CAAAAAAAAAAAAAAAAA	CAAAAAAAAAAAAAAAAAAAA	1222540.97	ExcessHet	0	none	2.93e-4	0	6	2.93e-4
chr14-020640643-CAAAAAAAAAAAAAAAAA-CAAAAAAAAAAAAAAAAAAAAA	chr14	20640643	CAAAAAAAAAAAAAAAAA	CAAAAAAAAAAAAAAAAAAAAA	1222540.97	ExcessHet	0	none	4.260000000000005e-4	0	6	4.260000000000005e-4
chr14-020640643-CAAAAAAAAAAAAAAAAA-CAAAAAAAAAAAAAAAAAAAAAA	chr14	20640643	CAAAAAAAAAAAAAAAAA	CAAAAAAAAAAAAAAAAAAAAAA	1222540.97	ExcessHet	0	none	3.150000000000005e-4	0	6	3.150000000000005e-4
chr14-020640643-CAAAAAAAAAAAAAAAAA-CAAAAAAAAAAAAAAAAAAAAAAA	chr14	20640643	CAAAAAAAAAAAAAAAAA	CAAAAAAAAAAAAAAAAAAAAAAA	1222540.97	ExcessHet	0	none	0.00136999999999999	0	6	0.00136999999999999
chr14-020640643-CAAAAAAAAAAAAAAAAA-CAAAAAAAAAAAAAAAAAAAAAAAA	chr14	20640643	CAAAAAAAAAAAAAAAAA	CAAAAAAAAAAAAAAAAAAAAAAAA	1222540.97	ExcessHet	0	none	0.00112799999999999	0	6	0.00112799999999999
chr14-020640643-CAAAAAAAAAAAAAAAAA-CAAAAAAAAAAAAAAAAAAAAAAAAA	chr14	20640643	CAAAAAAAAAAAAAAAAA	CAAAAAAAAAAAAAAAAAAAAAAAAA	1222540.97	ExcessHet	0	none	0.00154099999999999	0	6	0.00154099999999999
chr14-020640643-CAAAAAAAAAAAAAAAAA-CAAAAAAAAAAAAAAAAAAAAAAAAAA	chr14	20640643	CAAAAAAAAAAAAAAAAA	CAAAAAAAAAAAAAAAAAAAAAAAAAA	1222540.97	ExcessHet	0	none	0.002033	0	6	0.002033
chr14-020640643-CAAAAAAAAAAAAAAAAA-CAAAAAAAAAAAAAAAAAAAAAAAAAAA	chr14	20640643	CAAAAAAAAAAAAAAAAA	CAAAAAAAAAAAAAAAAAAAAAAAAAAA	1222540.97	ExcessHet	0	none	0.001984	0	6	0.001984
chr14-020640643-CAAAAAAAAAAAAAAAAA-CAAAAAAAAAAAAAAAAAAAAAAAAAAAA	chr14	20640643	CAAAAAAAAAAAAAAAAA	CAAAAAAAAAAAAAAAAAAAAAAAAAAAA	1222540.97	ExcessHet	0	none	9.610000000000004e-4	0	6	9.610000000000004e-4
chr14-020640643-CAAAAAAAAAAAAAAAAA-CAAAAAAAAAAAAAAAAAAAAAAAAAAAAA	chr14	20640643	CAAAAAAAAAAAAAAAAA	CAAAAAAAAAAAAAAAAAAAAAAAAAAAAA	1222540.97	ExcessHet	0	none	3.3700000000000044e-4	0	6	3.3700000000000044e-4
chr14-020640643-CAAAAAAAAAAAAAAAAA-CAAAAAAAAAAAAAAAAAAAAAAAAAAAAAA	chr14	20640643	CAAAAAAAAAAAAAAAAA	CAAAAAAAAAAAAAAAAAAAAAAAAAAAAAA	1222540.97	ExcessHet	0	none	2.93e-4	0	6	2.93e-4
chr14-020640643-CAAAAAAAAAAAAAAAAA-CAAAAAAAAAAAAAAAAAAAAAAAAAAAAAAA	chr14	20640643	CAAAAAAAAAAAAAAAAA	CAAAAAAAAAAAAAAAAAAAAAAAAAAAAAAA	1222540.97	ExcessHet	0	none	6.999999999999998e-5	0	6	6.999999999999998e-5
chr14-020640643-CAAAAAAAAAAAAAAAAA-CAAAAAAAAAAAAAAAAAAAAAAAAAAAAAAAA	chr14	20640643	CAAAAAAAAAAAAAAAAA	CAAAAAAAAAAAAAAAAAAAAAAAAAAAAAAAA	1222540.97	ExcessHet	0	none	1.6699999999999994e-4	0	6	1.6699999999999994e-4
chr14-020640643-CAAAAAAAAAAAAAAAAA-CAAAAAAAAAAAAAAAAAAAAAAAAAAAAAAAAA	chr14	20640643	CAAAAAAAAAAAAAAAAA	CAAAAAAAAAAAAAAAAAAAAAAAAAAAAAAAAA	1222540.97	ExcessHet	0	none	2.2000000000000003e-5	0	6	2.2000000000000003e-5
chr14-020640643-CAAAAAAAAAAAAAAAAA-CAAAAAAAAAAAAAAAAAAAAAAAAAAAAAAAAAA	chr14	20640643	CAAAAAAAAAAAAAAAAA	CAAAAAAAAAAAAAAAAAAAAAAAAAAAAAAAAAA	1222540.97	ExcessHet	0	none	0	0	6	1e-6
chr14-020640643-CAAAAAAAAAAAAAAAAA-CAAAAAAAAAAAAAAAAAAAAAAAAAAAAAAAAAAA	chr14	20640643	CAAAAAAAAAAAAAAAAA	CAAAAAAAAAAAAAAAAAAAAAAAAAAAAAAAAAAA	1222540.97	ExcessHet	0	none	0	0	6	1e-6
chr14-020640643-CAAAAAAAAAAAAAAAAA-CAAAAAAAAAAAAAAAAAAAAAAAAAAAAAAAAAAAAAA	chr14	20640643	CAAAAAAAAAAAAAAAAA	CAAAAAAAAAAAAAAAAAAAAAAAAAAAAAAAAAAAAAA	1222540.97	ExcessHet	0	none	0	0	6	1e-6
chr14-020640643-CAAAAAAAAAAAAAAAAA-CAAAAAAAAAAAAAAAAAAAAAAAAAAAAAAAAAAAAAAAAA	chr14	20640643	CAAAAAAAAAAAAAAAAA	CAAAAAAAAAAAAAAAAAAAAAAAAAAAAAAAAAAAAAAAAA	1222540.97	ExcessHet	0	none	0	0	6	1e-6
chr14-020640643-CAAAAAAAAAAAAAAAAA-CAAAAAAAAAAAAAAAAAAAAAAAAAAAAAAAAAAAAAAAAAA	chr14	20640643	CAAAAAAAAAAAAAAAAA	CAAAAAAAAAAAAAAAAAAAAAAAAAAAAAAAAAAAAAAAAAA	1222540.97	ExcessHet	0	none	0	0	6	1e-6
chr14-020640643-CAAAAAAAAAAAAAAAAA-CACAAAAAAAAAAAAAAAAAAAAAAAAAAAAA	chr14	20640643	CAAAAAAAAAAAAAAAAA	CACAAAAAAAAAAAAAAAAAAAAAAAAAAAAA	1222540.97	ExcessHet	0	none	0	0	6	1e-6
chr14-020640643-CAAAAAAAAAAAAAAAAA-CTAAAAAAAAAAAAAAAAA	chr14	20640643	CAAAAAAAAAAAAAAAAA	CTAAAAAAAAAAAAAAAAA	1222540.97	ExcessHet	0	none	0.04322000000000001	0	6	0.04322000000000001
chr14-020640643-CAAAAAAAAAAAAAAAAA-CTCAAAAAAAAAAAAAAAAAA	chr14	20640643	CAAAAAAAAAAAAAAAAA	CTCAAAAAAAAAAAAAAAAAA	1222540.97	ExcessHet	0	none	0.00942599999999999	0	6	0.00942599999999999
chr14-020640643-CAAAAAAAAAAAAAAAAA-CTCAAAAAAAAAAAAAAAAAAA	chr14	20640643	CAAAAAAAAAAAAAAAAA	CTCAAAAAAAAAAAAAAAAAAA	1222540.97	ExcessHet	0	none	0.003867	0	6	0.003867
chr14-020640643-CAAAAAAAAAAAAAAAAA-CTCAAAAAAAAAAAAAAAAAAAA	chr14	20640643	CAAAAAAAAAAAAAAAAA	CTCAAAAAAAAAAAAAAAAAAAA	1222540.97	ExcessHet	0	none	5.39e-4	0	6	5.39e-4
chr14-020640643-CAAAAAAAAAAAAAAAAA-CTCAAAAAAAAAAAAAAAAAAAAA	chr14	20640643	CAAAAAAAAAAAAAAAAA	CTCAAAAAAAAAAAAAAAAAAAAA	1222540.97	ExcessHet	0	none	1.6699999999999994e-4	0	6	1.6699999999999994e-4
chr14-020640643-CAAAAAAAAAAAAAAAAA-CTCAAAAAAAAAAAAAAAAAAAAAA	chr14	20640643	CAAAAAAAAAAAAAAAAA	CTCAAAAAAAAAAAAAAAAAAAAAA	1222540.97	ExcessHet	0	none	3.6999999999999985e-5	0	6	3.6999999999999985e-5
chr14-020640643-CAAAAAAAAAAAAAAAAA-CTCAAAAAAAAAAAAAAAAAAAAAAA	chr14	20640643	CAAAAAAAAAAAAAAAAA	CTCAAAAAAAAAAAAAAAAAAAAAAA	1222540.97	ExcessHet	0	none	3.6999999999999985e-5	0	6	3.6999999999999985e-5
chr14-020640643-CAAAAAAAAAAAAAAAAA-CTCAAAAAAAAAAAAAAAAAAAAAAAA	chr14	20640643	CAAAAAAAAAAAAAAAAA	CTCAAAAAAAAAAAAAAAAAAAAAAAA	1222540.97	ExcessHet	0	none	1.27e-4	0	6	1.27e-4
chr14-020640643-CAAAAAAAAAAAAAAAAA-CTCAAAAAAAAAAAAAAAAAAAAAAAAA	chr14	20640643	CAAAAAAAAAAAAAAAAA	CTCAAAAAAAAAAAAAAAAAAAAAAAAA	1222540.97	ExcessHet	0	none	5.2999999999999994e-5	0	6	5.2999999999999994e-5
chr14-020640643-CAAAAAAAAAAAAAAAAA-CTCAAAAAAAAAAAAAAAAAAAAAAAAAA	chr14	20640643	CAAAAAAAAAAAAAAAAA	CTCAAAAAAAAAAAAAAAAAAAAAAAAAA	1222540.97	ExcessHet	0	none	8.9e-5	0	6	8.9e-5
chr14-020640643-CAAAAAAAAAAAAAAAAA-CTCAAAAAAAAAAAAAAAAAAAAAAAAAAA	chr14	20640643	CAAAAAAAAAAAAAAAAA	CTCAAAAAAAAAAAAAAAAAAAAAAAAAAA	1222540.97	ExcessHet	0	none	1.27e-4	0	6	1.27e-4
chr14-020640643-CAAAAAAAAAAAAAAAAA-CTCAAAAAAAAAAAAAAAAAAAAAAAAAAAA	chr14	20640643	CAAAAAAAAAAAAAAAAA	CTCAAAAAAAAAAAAAAAAAAAAAAAAAAAA	1222540.97	ExcessHet	0	none	1.27e-4	0	6	1.27e-4
chr14-020640643-CAAAAAAAAAAAAAAAAA-CTCAAAAAAAAAAAAAAAAAAAAAAAAAAAAA	chr14	20640643	CAAAAAAAAAAAAAAAAA	CTCAAAAAAAAAAAAAAAAAAAAAAAAAAAAA	1222540.97	ExcessHet	0	none	0	0	6	1e-6
chr14-020640643-CAAAAAAAAAAAAAAAAA-CTCAAAAAAAAAAAAAAAAAAAAAAAAAAAAAA	chr14	20640643	CAAAAAAAAAAAAAAAAA	CTCAAAAAAAAAAAAAAAAAAAAAAAAAAAAAA	1222540.97	ExcessHet	0	none	0	0	6	1e-6
chr14-020640643-CAAAAAAAAAAAAAAAAA-CTCAAAAAAAAAAAAAAAAAAAAAAAAAAAAAAAAAAAAAA	chr14	20640643	CAAAAAAAAAAAAAAAAA	CTCAAAAAAAAAAAAAAAAAAAAAAAAAAAAAAAAAAAAAA	1222540.97	ExcessHet	0	none	0	0	6	1e-6
chr14-020640643-CAAAAAAAAAAAAAAAAA-CTCAAAAAAAAAAAAAAAAAAAAAAAAAAAAAAAAAAAAAAAAAA	chr14	20640643	CAAAAAAAAAAAAAAAAA	CTCAAAAAAAAAAAAAAAAAAAAAAAAAAAAAAAAAAAAAAAAAA	1222540.97	ExcessHet	0	none	0	0	6	1e-6
chr14-020640643-CAAAAAAAAAAAAAAAAA-CTCTAAAAAAAAAAAAAAAAA	chr14	20640643	CAAAAAAAAAAAAAAAAA	CTCTAAAAAAAAAAAAAAAAA	1222540.97	ExcessHet	0	none	5.2999999999999994e-5	0	6	5.2999999999999994e-5
chr14-020640644-A-*	chr14	20640644	A	*	221161	PASS	0	none	0.2776149999999996	0	0	0.2776149999999996
chr14-020640644-A-C	chr14	20640644	A	C	221161	PASS	0.13691	sas	0.04313600000000001	0	0	0.13691
chr14-020640644-A-T	chr14	20640644	A	T	221161	PASS	0.16996	amr	0.03448400000000001	0	0	0.16996
chr14-020640645-A-*	chr14	20640645	A	*	63554	VQSRTrancheINDEL97.00to99.00	0	none	0.24300500000000003	0	0	0.24300500000000003
chr14-020640645-A-ATCTC	chr14	20640645	A	ATCTC	63554	VQSRTrancheINDEL97.00to99.00	0	none	9e-6	0	0	9e-6
chr14-020640645-A-C	chr14	20640645	A	C	63554	VQSRTrancheINDEL97.00to99.00	0.15599	amr	0.034211	0	0	0.15599
chr14-020640646-A-*	chr14	20640646	A	*	441.97	VQSRTrancheINDEL96.00to97.00	0	none	0.203428	1	8	0.203428
chr14-020640646-A-ATC	chr14	20640646	A	ATC	441.97	VQSRTrancheINDEL96.00to97.00	0	none	4.380000000000005e-4	0	8	4.380000000000005e-4
chr14-020640647-A-*	chr14	20640647	A	*	224	VQSRTrancheINDEL97.00to99.00	0	none	0.10676000000000002	5	28	0.10676000000000002
chr14-020640647-A-ATC	chr14	20640647	A	ATC	224	VQSRTrancheINDEL97.00to99.00	0	none	1.91e-4	0	28	1.91e-4
chr14-020640647-A-C	chr14	20640647	A	C	224	VQSRTrancheINDEL97.00to99.00	0	none	0	0	28	1e-6
chr14-020640648-A-*	chr14	20640648	A	*	189.97	PASS	0	none	0.04680500000000001	2	42	0.04680500000000001
chr14-020640648-A-ATC	chr14	20640648	A	ATC	189.97	PASS	0	none	7.099999999999998e-5	1	42	7.099999999999998e-5
chr14-020640649-A-*	chr14	20640649	A	*	91	VQSRTrancheINDEL95.00to96.00	0	none	0.01787800000000001	2	46	0.01787800000000001
chr14-020640649-A-ATC	chr14	20640649	A	ATC	91	VQSRTrancheINDEL95.00to96.00	0	none	2.2000000000000003e-5	0	46	2.2000000000000003e-5
chr14-020640649-A-T	chr14	20640649	A	T	91	VQSRTrancheINDEL95.00to96.00	0	none	0	0	46	1e-6
chr14-020640674-C-*	chr14	20640674	C	*	8425	VQSRTrancheSNP99.90to99.95	0	none	0.00144599999999999	0	80	0.00144599999999999
chr14-020640674-C-A	chr14	20640674	C	A	8425	VQSRTrancheSNP99.90to99.95	0.018587	nfe	0.004563	0	80	0.018587
chr14-020640750-G-A	chr14	20640750	G	A	2781849	PASS	0.14989	sas	0.08718500000000003	13	114	0.14989
chr14-020640982-C-T	chr14	20640982	C	T	30161480	PASS	0.71801	eas	0.4723889999999994	58	134	0.71801
chr14-020641011-T-A	chr14	20641011	T	A	71587411	PASS	0.9984	nfe	0.985716	134	134	0.9984
chr14-020641096-T-C	chr14	20641096	T	C	572964	PASS	0.0098674	nfe	0.00862599999999998	2	134	0.0098674
chr14-020641119-A-T	chr14	20641119	A	T	35332906	PASS	0.55654	nfe	0.5094490000000006	75	134	0.55654
chr14-020641226-C-T	chr14	20641226	C	T	33264501	PASS	0.54279	nfe	0.5007640000000007	72	134	0.54279
chr14-020641346-G-T	chr14	20641346	G	T	729028	PASS	0.024174	sas	0.01089499999999999	3	134	0.024174
chr14-020641512-A-G	chr14	20641512	A	G	26608355	PASS	0.55869	nfe	0.5118830000000006	75	134	0.55869
chr14-020641567-G-A	chr14	20641567	G	A	26039486	PASS	0.55664	nfe	0.5109640000000006	75	134	0.55664
chr14-020641586-C-G	chr14	20641586	C	G	2029339	PASS	0.058284	mid	0.039506	8	134	0.058284
chr14-020641700-T-C	chr14	20641700	T	C	13664989	PASS	0.55554	nfe	0.5092860000000006	75	134	0.55554
chr14-020693339-T-C	chr14	20693339	T	C	21397	PASS	0.0014118	nfe	5.870000000000004e-4	1	134	0.0014118
chr14-020693352-A-G	chr14	20693352	A	G	9794	PASS	0.0012804	nfe	2.2999999999999995e-4	1	134	0.0012804
chr14-020693686-A-T	chr14	20693686	A	T	103431	PASS	0.002625	sas	6.800000000000003e-4	1	134	0.002625
chr14-020693772-A-G	chr14	20693772	A	G	103887	PASS	6.8227e-4	nfe	6.800000000000003e-4	1	134	6.8227e-4
chr14-020693894-T-G	chr14	20693894	T	G	10811527	PASS	0.1964	mid	0.142458	17	134	0.1964
chr14-020694251-C-T	chr14	20694251	C	T	221	VQSRTrancheSNP99.80to99.90	0	none	0	1	132	1e-6
chr14-020694286-C-A	chr14	20694286	C	A	2134	VQSRTrancheSNP99.90to99.95	2.458e-5	nfe	1.6699999999999994e-4	0	58	1.6699999999999994e-4
chr14-020694286-C-T	chr14	20694286	C	T	2134	VQSRTrancheSNP99.90to99.95	0.0017856	sas	0.00216	0	58	0.00216
chr14-020694296-CGTT-*	chr14	20694296	CGTT	*	11584	VQSRTrancheINDEL99.50to99.90	0	none	1.6699999999999994e-4	0	24	1.6699999999999994e-4
chr14-020694296-CGTT-AGTT	chr14	20694296	CGTT	AGTT	11584	VQSRTrancheINDEL99.50to99.90	0	none	1.47e-4	0	24	1.47e-4
chr14-020694296-CGTT-C	chr14	20694296	CGTT	C	11584	VQSRTrancheINDEL99.50to99.90	0	none	9e-6	0	24	9e-6
chr14-020694296-CGTT-CCTGTT	chr14	20694296	CGTT	CCTGTT	11584	VQSRTrancheINDEL99.50to99.90	0	none	9e-6	0	24	9e-6
chr14-020694296-CGTT-CCTTTGTT	chr14	20694296	CGTT	CCTTTGTT	11584	VQSRTrancheINDEL99.50to99.90	0	none	0	0	24	1e-6
chr14-020694296-CGTT-CCTTTTTTTGTT	chr14	20694296	CGTT	CCTTTTTTTGTT	11584	VQSRTrancheINDEL99.50to99.90	0	none	0	0	24	1e-6
chr14-020694296-CGTT-CGGTT	chr14	20694296	CGTT	CGGTT	11584	VQSRTrancheINDEL99.50to99.90	0	none	0	0	24	1e-6
chr14-020694296-CGTT-CT	chr14	20694296	CGTT	CT	11584	VQSRTrancheINDEL99.50to99.90	0	none	6.999999999999998e-5	0	24	6.999999999999998e-5
chr14-020694296-CGTT-CTGTT	chr14	20694296	CGTT	CTGTT	11584	VQSRTrancheINDEL99.50to99.90	0	none	0.002657	0	24	0.002657
chr14-020694296-CGTT-CTT	chr14	20694296	CGTT	CTT	11584	VQSRTrancheINDEL99.50to99.90	0	none	2.720000000000003e-4	0	24	2.720000000000003e-4
chr14-020694296-CGTT-CTTGTT	chr14	20694296	CGTT	CTTGTT	11584	VQSRTrancheINDEL99.50to99.90	0	none	0.00159099999999999	0	24	0.00159099999999999
chr14-020694296-CGTT-CTTTGTT	chr14	20694296	CGTT	CTTTGTT	11584	VQSRTrancheINDEL99.50to99.90	0	none	0.00100899999999999	0	24	0.00100899999999999
chr14-020694296-CGTT-CTTTTGTT	chr14	20694296	CGTT	CTTTTGTT	11584	VQSRTrancheINDEL99.50to99.90	0	none	3.810000000000003e-4	0	24	3.810000000000003e-4
chr14-020694296-CGTT-CTTTTTGTT	chr14	20694296	CGTT	CTTTTTGTT	11584	VQSRTrancheINDEL99.50to99.90	0	none	1.27e-4	0	24	1.27e-4
chr14-020694296-CGTT-CTTTTTTGTT	chr14	20694296	CGTT	CTTTTTTGTT	11584	VQSRTrancheINDEL99.50to99.90	0	none	2.2000000000000003e-5	0	24	2.2000000000000003e-5
chr14-020694296-CGTT-CTTTTTTTGTT	chr14	20694296	CGTT	CTTTTTTTGTT	11584	VQSRTrancheINDEL99.50to99.90	0	none	9e-6	0	24	9e-6
chr14-020694296-CGTT-CTTTTTTTTTTTTGTT	chr14	20694296	CGTT	CTTTTTTTTTTTTGTT	11584	VQSRTrancheINDEL99.50to99.90	0	none	0	0	24	1e-6
chr14-020694296-CGTT-GGTT	chr14	20694296	CGTT	GGTT	11584	VQSRTrancheINDEL99.50to99.90	0	none	1.47e-4	0	24	1.47e-4
chr14-020694296-CGTT-TGTT	chr14	20694296	CGTT	TGTT	11584	VQSRTrancheINDEL99.50to99.90	0	none	4.710000000000004e-4	0	24	4.710000000000004e-4
chr14-020694297-GTTTTTTT-*	chr14	20694297	GTTTTTTT	*	1208147	VQSRTrancheINDEL99.00to99.50	0	none	2.08e-4	0	0	2.08e-4
chr14-020694297-GTTTTTTT-G	chr14	20694297	GTTTTTTT	G	1208147	VQSRTrancheINDEL99.00to99.50	0	none	0	0	0	1e-6
chr14-020694297-GTTTTTTT-GCTTTTTTT	chr14	20694297	GTTTTTTT	GCTTTTTTT	1208147	VQSRTrancheINDEL99.00to99.50	0	none	0	0	0	1e-6
chr14-020694297-GTTTTTTT-GGTTTTTTTT	chr14	20694297	GTTTTTTT	GGTTTTTTTT	1208147	VQSRTrancheINDEL99.00to99.50	0	none	0	0	0	1e-6
chr14-020694297-GTTTTTTT-GT	chr14	20694297	GTTTTTTT	GT	1208147	VQSRTrancheINDEL99.00to99.50	0	none	2.2000000000000003e-5	0	0	2.2000000000000003e-5
chr14-020694297-GTTTTTTT-GTT	chr14	20694297	GTTTTTTT	GTT	1208147	VQSRTrancheINDEL99.00to99.50	0	none	2.93e-4	0	0	2.93e-4
chr14-020694297-GTTTTTTT-GTTT	chr14	20694297	GTTTTTTT	GTTT	1208147	VQSRTrancheINDEL99.00to99.50	0	none	0.00183499999999999	0	0	0.00183499999999999
chr14-020694297-GTTTTTTT-GTTTT	chr14	20694297	GTTTTTTT	GTTTT	1208147	VQSRTrancheINDEL99.00to99.50	0	none	0.005345	0	0	0.005345
chr14-020694297-GTTTTTTT-GTTTTT	chr14	20694297	GTTTTTTT	GTTTTT	1208147	VQSRTrancheINDEL99.00to99.50	0	none	0.02010600000000002	0	0	0.02010600000000002
chr14-020694297-GTTTTTTT-GTTTTTT	chr14	20694297	GTTTTTTT	GTTTTTT	1208147	VQSRTrancheINDEL99.00to99.50	0	none	0.07163600000000002	0	0	0.07163600000000002
chr14-020694297-GTTTTTTT-GTTTTTTTT	chr14	20694297	GTTTTTTT	GTTTTTTTT	1208147	VQSRTrancheINDEL99.00to99.50	0	none	0.191586	0	0	0.191586
chr14-020694297-GTTTTTTT-GTTTTTTTTT	chr14	20694297	GTTTTTTT	GTTTTTTTTT	1208147	VQSRTrancheINDEL99.00to99.50	0	none	0.08662100000000002	0	0	0.08662100000000002
chr14-020694297-GTTTTTTT-GTTTTTTTTTT	chr14	20694297	GTTTTTTT	GTTTTTTTTTT	1208147	VQSRTrancheINDEL99.00to99.50	0	none	0.023268	0	0	0.023268
chr14-020694297-GTTTTTTT-GTTTTTTTTTTT	chr14	20694297	GTTTTTTT	GTTTTTTTTTTT	1208147	VQSRTrancheINDEL99.00to99.50	0	none	0.00555	0	0	0.00555
chr14-020694297-GTTTTTTT-GTTTTTTTTTTTT	chr14	20694297	GTTTTTTT	GTTTTTTTTTTTT	1208147	VQSRTrancheINDEL99.00to99.50	0	none	0.00124899999999999	0	0	0.00124899999999999
chr14-020694297-GTTTTTTT-GTTTTTTTTTTTTT	chr14	20694297	GTTTTTTT	GTTTTTTTTTTTTT	1208147	VQSRTrancheINDEL99.00to99.50	0	none	1.27e-4	0	0	1.27e-4
chr14-020694297-GTTTTTTT-GTTTTTTTTTTTTTT	chr14	20694297	GTTTTTTT	GTTTTTTTTTTTTTT	1208147	VQSRTrancheINDEL99.00to99.50	0	none	2.2000000000000003e-5	0	0	2.2000000000000003e-5
chr14-020694297-GTTTTTTT-GTTTTTTTTTTTTTTT	chr14	20694297	GTTTTTTT	GTTTTTTTTTTTTTTT	1208147	VQSRTrancheINDEL99.00to99.50	0	none	0	0	0	1e-6
chr14-020694297-GTTTTTTT-GTTTTTTTTTTTTTTTTT	chr14	20694297	GTTTTTTT	GTTTTTTTTTTTTTTTTT	1208147	VQSRTrancheINDEL99.00to99.50	0	none	0	0	0	1e-6
chr14-020694297-GTTTTTTT-GTTTTTTTTTTTTTTTTTTT	chr14	20694297	GTTTTTTT	GTTTTTTTTTTTTTTTTTTT	1208147	VQSRTrancheINDEL99.00to99.50	0	none	0	0	0	1e-6
chr14-020694297-GTTTTTTT-TTTTTTTT	chr14	20694297	GTTTTTTT	TTTTTTTT	1208147	VQSRTrancheINDEL99.00to99.50	0	none	0.00926899999999998	0	0	0.00926899999999998
chr14-020694298-T-*	chr14	20694298	T	*	216	VQSRTrancheINDEL99.50to99.90	0	none	0.10080200000000002	0	28	0.10080200000000002
chr14-020694298-T-G	chr14	20694298	T	G	216	VQSRTrancheINDEL99.50to99.90	1.669e-5	nfe	4.0400000000000006e-4	0	28	4.0400000000000006e-4
chr14-020694298-T-TG	chr14	20694298	T	TG	216	VQSRTrancheINDEL99.50to99.90	0	none	0	0	28	1e-6
chr14-020694298-T-TTTG	chr14	20694298	T	TTTG	216	VQSRTrancheINDEL99.50to99.90	0	none	0	0	28	1e-6
chr14-020694330-C-T	chr14	20694330	C	T	2996	VQSRTrancheSNP99.80to99.90	9.5564e-4	nfe	3.150000000000005e-4	0	54	9.5564e-4
chr14-020698893-G-C	chr14	20698893	G	C	32125	PASS	0.056804	amr	0.01500999999999998	0	0	0.056804
chr14-020698990-G-A	chr14	20698990	G	A	404676	PASS	0.21452	nfe	0.114593	0	4	0.21452
chr14-020699093-T-C	chr14	20699093	T	C	821097	PASS	0.20298	sas	0.12682700000000002	12	118	0.20298
chr14-020699417-A-T	chr14	20699417	A	T	5681518	PASS	0.21914	eas	0.138072	16	134	0.21914
chr14-020699896-T-A	chr14	20699896	T	A	5303906	PASS	1.02e-6	nfe	0	0	134	1.02e-6
chr14-020699896-T-C	chr14	20699896	T	C	5303906	PASS	0.48639	eas	0.20584500000000003	30	134	0.48639
chr14-020699896-T-G	chr14	20699896	T	G	5303906	PASS	1.7873e-4	sas	0	0	134	1.7873e-4
chr14-020699925-C-T	chr14	20699925	C	T	5431753	PASS	0.61557	eas	0.227096	29	134	0.61557
chr14-020701252-G-A	chr14	20701252	G	A	201596	PASS	0.53598	nfe	0.124116	0	0	0.53598
chr14-020701252-G-T	chr14	20701252	G	T	201596	PASS	0	none	0	0	0	1e-6
chr14-020720673-G-C	chr14	20720673	G	C	22336	PASS	0.053559	afr	0.004208	0	100	0.053559
chr14-020720678-A-C	chr14	20720678	A	C	22451	PASS	0.05699	afr	0.004131	0	102	0.05699
chr14-020720948-A-*	chr14	20720948	A	*	137571	PASS	0	none	0	0	134	1e-6
chr14-020720948-A-G	chr14	20720948	A	G	137571	PASS	0.016995	nfe	0.00893799999999999	1	134	0.016995
chr14-020721018-ATT-A	chr14	20721018	ATT	A	377640	ExcessHet	1.9608e-4	nfe	4.270000000000005e-4	0	90	4.270000000000005e-4
chr14-020721018-ATT-AT	chr14	20721018	ATT	AT	377640	ExcessHet	0	none	0.108929	13	90	0.108929
chr14-020721018-ATT-ATTT	chr14	20721018	ATT	ATTT	377640	ExcessHet	0	none	0.05446600000000002	7	90	0.05446600000000002
chr14-020721018-ATT-ATTTT	chr14	20721018	ATT	ATTTT	377640	ExcessHet	0	none	6.790000000000002e-4	0	90	6.790000000000002e-4
chr14-020721018-ATT-ATTTTT	chr14	20721018	ATT	ATTTTT	377640	ExcessHet	0	none	7.099999999999998e-5	0	90	7.099999999999998e-5
chr14-020721018-ATT-ATTTTTT	chr14	20721018	ATT	ATTTTTT	377640	ExcessHet	0	none	9e-6	0	90	9e-6
chr14-020721018-ATT-ATTTTTTT	chr14	20721018	ATT	ATTTTTTT	377640	ExcessHet	0	none	9e-6	0	90	9e-6
chr14-020721018-ATT-ATTTTTTTT	chr14	20721018	ATT	ATTTTTTTT	377640	ExcessHet	0	none	9e-6	0	90	9e-6
chr14-020721018-ATT-ATTTTTTTTT	chr14	20721018	ATT	ATTTTTTTTT	377640	ExcessHet	0	none	9e-6	0	90	9e-6
chr14-020721018-ATT-ATTTTTTTTTTTTTTTT	chr14	20721018	ATT	ATTTTTTTTTTTTTTTT	377640	ExcessHet	0	none	0	0	90	1e-6
chr14-020721018-ATT-GTT	chr14	20721018	ATT	GTT	377640	ExcessHet	0	none	3.3800000000000046e-4	0	90	3.3800000000000046e-4
chr14-020721018-ATT-TTT	chr14	20721018	ATT	TTT	377640	ExcessHet	0	none	0	0	90	1e-6
chr14-020721181-C-G	chr14	20721181	C	G	62162	PASS	0.054848	afr	0.006419	0	120	0.054848
chr14-020721263-A-C	chr14	20721263	A	C	85546	PASS	0.058192	afr	0.007457	1	134	0.058192
chr14-020721263-A-G	chr14	20721263	A	G	85546	PASS	0.0010908	afr	9e-6	0	134	0.0010908
chr14-020721263-A-T	chr14	20721263	A	T	85546	PASS	0	none	0	0	134	1e-6
chr14-020721367-A-C	chr14	20721367	A	C	140383	PASS	0.064678	afr	0.00802799999999999	1	134	0.064678
chr14-020721405-C-T	chr14	20721405	C	T	337252	PASS	0.10786	afr	0.01417099999999998	2	134	0.10786
chr14-020721413-T-C	chr14	20721413	T	C	222745	PASS	0.066846	afr	0.00802799999999999	1	134	0.066846
chr14-020721429-C-T	chr14	20721429	C	T	231059	PASS	0.066719	afr	0.00813199999999999	1	134	0.066719
chr14-020721502-C-G	chr14	20721502	C	G	192486	PASS	0	none	0	0	134	1e-6
chr14-020721502-C-T	chr14	20721502	C	T	192486	PASS	0.063222	afr	0.00805399999999999	1	134	0.063222
chr14-020721513-T-C	chr14	20721513	T	C	25555933	PASS	0.73848	mid	0.6857850000000001	93	134	0.73848
chr14-020721538-T-A	chr14	20721538	T	A	198390	PASS	0.063162	afr	0.00805399999999999	1	134	0.063162
chr14-020721556-T-C	chr14	20721556	T	C	14946	PASS	0.0081337	afr	2.9400000000000004e-4	1	134	0.0081337
chr14-020721610-C-T	chr14	20721610	C	T	225021	PASS	0.058552	afr	0.00820999999999999	1	134	0.058552
chr14-020721654-A-G	chr14	20721654	A	G	362865	PASS	0.06267	afr	0.00813199999999999	1	134	0.06267
chr14-020721655-G-A	chr14	20721655	G	A	363309	PASS	0.062665	afr	0.00813199999999999	1	134	0.062665
chr14-020721709-G-A	chr14	20721709	G	A	408165	PASS	0.096552	eas	0.00984999999999999	2	134	0.096552
chr14-020721955-A-G	chr14	20721955	A	G	402914	PASS	0.097906000000000007	afr	0.01003299999999998	1	134	0.097906000000000007
chr14-020721991-C-T	chr14	20721991	C	T	304138	PASS	0.070091	afr	0.00769	1	134	0.070091
chr14-020722009-G-GA	chr14	20722009	G	GA	21850968.97	PASS	0.57181	nfe	0.5381280000000007	69	134	0.57181
chr14-020722094-C-T	chr14	20722094	C	T	23744196	PASS	0.745	mid	0.6909020000000002	94	134	0.745
chr14-020722147-A-T	chr14	20722147	A	T	17871848	PASS	0.58707	afr	0.542187	71	134	0.58707
chr14-020722355-A-C	chr14	20722355	A	C	28936784	PASS	0.76741	mid	0.710128	96	134	0.76741
chr14-020722367-A-C	chr14	20722367	A	C	36239709	PASS	0.73333	sas	0.6694580000000006	87	134	0.73333
chr14-020722373-T-C	chr14	20722373	T	C	36200443	PASS	0.73421	sas	0.6745210000000006	88	134	0.73421
chr14-020722607-C-T	chr14	20722607	C	T	5173933	PASS	0.16484	afr	0.114246	18	134	0.16484
chr14-020722773-C-T	chr14	20722773	C	T	3101981	PASS	0.26707	eas	0.08532700000000001	10	134	0.26707
chr14-020722785-A-G	chr14	20722785	A	G	394105	PASS	0.019156	nfe	0.01107799999999999	3	134	0.019156
chr14-020723171-C-CT	chr14	20723171	C	CT	1067271.97	PASS	0.15725	afr	0.05715100000000002	5	134	0.15725
chr14-020723191-C-T	chr14	20723191	C	T	241215	PASS	0.019532	nfe	0.01367199999999999	3	134	0.019532
chr14-020734738-C-T	chr14	20734738	C	T	4655402	PASS	0.84705	eas	0.41080199999999967	0	0	0.84705
chr14-020747441-A-G	chr14	20747441	A	G	3840487	PASS	0.45399	amr	0.3110159999999996	52	134	0.45399
chr14-020747533-C-*	chr14	20747533	C	*	15058307	PASS	0	none	0.00792399999999998	0	134	0.00792399999999998
chr14-020747533-C-T	chr14	20747533	C	T	15058307	PASS	0.88565	eas	0.7167620000000002	87	134	0.88565
chr14-020747569-G-A	chr14	20747569	G	A	18295130	PASS	0	none	0	0	134	1e-6
chr14-020747569-G-C	chr14	20747569	G	C	18295130	PASS	0.98423	eas	0.73607	87	134	0.98423
chr14-020747764-G-T	chr14	20747764	G	T	4559394	PASS	0.17207	sas	0.10938200000000002	7	134	0.17207
chr14-020747819-G-A	chr14	20747819	G	A	7386	PASS	1.295e-5	nfe	7.099999999999998e-5	1	134	7.099999999999998e-5
chr14-020747838-C-A	chr14	20747838	C	A	10222207	PASS	3e-7	nfe	9e-6	0	134	9e-6
chr14-020747838-C-T	chr14	20747838	C	T	10222207	PASS	0.45959	eas	0.2541299999999995	28	134	0.45959
chr14-020748340-C-T	chr14	20748340	C	T	2363921	PASS	0.87866	eas	0.5752710000000003	30	52	0.87866
chr14-020769995-G-T	chr14	20769995	G	T	974099	PASS	0.39596	afr	0.07757800000000002	7	134	0.39596
chr14-020770032-C-T	chr14	20770032	C	T	674211	PASS	0.19497	afr	0.051752	7	134	0.19497
chr14-020770159-G-A	chr14	20770159	G	A	13603400	PASS	0.71682	sas	0.6149350000000001	79	134	0.71682
chr14-020770163-C-G	chr14	20770163	C	G	1478799	PASS	0.25574	afr	0.06298200000000001	7	134	0.25574
chr14-020770608-A-G	chr14	20770608	A	G	1535243	PASS	0.2572	afr	0.061082	7	134	0.2572
chr14-020770639-T-C	chr14	20770639	T	C	6335301	PASS	0.42159	nfe	0.33567899999999984	53	134	0.42159
chr14-020770703-A-G	chr14	20770703	A	G	874988	PASS	0.24781	afr	0.05894200000000002	7	134	0.24781
chr14-020770848-A-T	chr14	20770848	A	T	412005	PASS	0.24007	afr	0.05502900000000001	7	110	0.24007
chr14-020770900-A-C	chr14	20770900	A	C	251875	PASS	0	none	9e-6	0	68	9e-6
chr14-020770900-A-G	chr14	20770900	A	G	251875	PASS	0.054876	mid	0.04148400000000001	5	68	0.054876
chr14-020770945-G-C	chr14	20770945	G	C	278243	PASS	0.24697	afr	0.051557	0	14	0.24697
chr14-020780970-CA-C	chr14	20780970	CA	C	14907.97	PASS	0	none	9e-6	0	0	9e-6
chr14-020780970-CA-CAA	chr14	20780970	CA	CAA	14907.97	PASS	0	none	0.01236799999999998	0	0	0.01236799999999998
chr14-020780970-CA-CAAA	chr14	20780970	CA	CAAA	14907.97	PASS	0	none	2.08e-4	0	0	2.08e-4
chr14-020781384-C-T	chr14	20781384	C	T	1159	PASS	5.9939e-4	sas	1.0799999999999996e-4	0	62	5.9939e-4
chr14-020781564-T-A	chr14	20781564	T	A	183343	PASS	0.035448	sas	0.01330499999999998	4	134	0.035448
chr14-020781965-G-A	chr14	20781965	G	A	15080925	PASS	0.44494	sas	0.25820599999999977	35	134	0.44494
chr14-020781992-C-A	chr14	20781992	C	A	6701	PASS	1.4138e-4	mid	2.2000000000000003e-5	1	134	1.4138e-4
chr14-020782053-T-C	chr14	20782053	T	C	2319138	PASS	0.071798	nfe	0.05001600000000002	8	134	0.071798
chr14-020782207-T-A	chr14	20782207	T	A	20615739	PASS	0	none	0	0	134	1e-6
chr14-020782207-T-C	chr14	20782207	T	C	20615739	PASS	0.9983	nfe	0.9737110000000004	134	134	0.9983
chr14-020782260-T-C	chr14	20782260	T	C	26317	PASS	0.0031746	nfe	0.00147299999999999	1	134	0.0031746
chr14-020782517-G-A	chr14	20782517	G	A	2394612	PASS	0.81325	sas	0.6193690000000002	8	10	0.81325
chr14-020782562-C-T	chr14	20782562	C	T	434797	PASS	0.41462	sas	0.142209	0	0	0.41462
chr14-020801344-C-A	chr14	20801344	C	A	327937	PASS	0.32969	afr	0.031415	2	132	0.32969
chr14-020801348-T-C	chr14	20801348	T	C	85045	PASS	0.04307	eas	0.00756	1	132	0.04307
chr14-020801831-C-G	chr14	20801831	C	G	220122	PASS	0.0086054	mid	0.002314	1	134	0.0086054
chr14-020802184-T-C	chr14	20802184	T	C	598283	PASS	0.16404	amr	0.031869	6	134	0.16404
chr14-020870300-G-T	chr14	20870300	G	T	91263	PASS	0.68078	nfe	0.067446999999999993	0	0	0.68078
chr14-020870507-G-A	chr14	20870507	G	A	35604	PASS	0.4355	nfe	0.02633000000000002	0	0	0.4355
chr14-020891484-G-A	chr14	20891484	G	A	75919	PASS	0.011579	mid	0.004928	1	134	0.011579
chr14-020891649-C-A	chr14	20891649	C	A	14338255	PASS	0.56708	amr	0.3741049999999995	63	134	0.56708
chr14-020891900-C-T	chr14	20891900	C	T	391464	PASS	0.0075262	nfe	0.004084	1	134	0.0075262
chr14-020892057-C-G	chr14	20892057	C	G	59696629	PASS	0.84024	amr	0.682454	100	134	0.84024
chr14-020892058-G-A	chr14	20892058	G	A	9696	PASS	1.746e-5	nfe	3.6999999999999985e-5	0	134	3.6999999999999985e-5
chr14-020892058-G-T	chr14	20892058	G	T	9696	PASS	0	none	0	1	134	1e-6
chr14-020892185-G-C	chr14	20892185	G	C	9921009	PASS	0.21618	afr	0.192986	21	134	0.21618
chr14-020892263-A-T	chr14	20892263	A	T	456998	PASS	0.13862	afr	0.01514299999999999	1	134	0.13862
chr14-020892464-A-C	chr14	20892464	A	C	4198689	PASS	0	none	0	0	108	1e-6
chr14-020892464-A-G	chr14	20892464	A	G	4198689	PASS	0.77121	amr	0.5909420000000005	80	108	0.77121
chr14-020892464-A-T	chr14	20892464	A	T	4198689	PASS	0	none	0	0	108	1e-6
chr14-020919214-G-A	chr14	20919214	G	A	22282	PASS	0.046661	afr	0.006811	0	2	0.046661
chr14-020919251-G-A	chr14	20919251	G	A	4118	PASS	0.0025183	nfe	0.00110399999999999	0	6	0.0025183
chr14-020919498-G-A	chr14	20919498	G	A	109460	PASS	0.014845	nfe	0.007483	1	134	0.014845
chr14-020919835-A-G	chr14	20919835	A	G	36525906	PASS	0.82374	amr	0.6522390000000001	98	134	0.82374
chr14-020920107-G-C	chr14	20920107	G	C	24948466	PASS	0.82371	amr	0.6519410000000001	99	134	0.82371
chr14-020920125-C-T	chr14	20920125	C	T	240242	PASS	0.009994	nfe	0.007275	1	134	0.009994
chr14-020920143-G-A	chr14	20920143	G	A	19350345	PASS	0.82407	amr	0.6521040000000001	99	134	0.82407
chr14-020920184-C-T	chr14	20920184	C	T	260899	PASS	0.011952	mid	0.01044999999999999	1	134	0.011952
chr14-020920238-C-T	chr14	20920238	C	T	1297963	PASS	0.10498	mid	0.08425500000000002	12	134	0.10498
chr14-020920272-A-T	chr14	20920272	A	T	372530	PASS	0.064532	nfe	0.03766000000000001	10	126	0.064532
chr14-020955631-G-C	chr14	20955631	G	C	4439362	PASS	0.369	eas	0.22661	30	134	0.369
chr14-020956054-C-A	chr14	20956054	C	A	35131	PASS	0.0084678	afr	3.160000000000005e-4	1	134	0.0084678
chr14-020956310-T-C	chr14	20956310	T	C	8209	PASS	3.3236e-4	sas	7.099999999999998e-5	1	134	3.3236e-4
chr14-020985125-GTTT-G	chr14	20985125	GTTT	G	8897.97	PASS	0	none	0.003562	0	0	0.003562
chr14-020985125-GTTT-GTGTTTT	chr14	20985125	GTTT	GTGTTTT	8897.97	PASS	0	none	9e-6	0	0	9e-6
chr14-020985125-GTTT-GTT	chr14	20985125	GTTT	GTT	8897.97	PASS	0	none	5.2999999999999994e-5	0	0	5.2999999999999994e-5
chr14-020985125-GTTT-GTTTT	chr14	20985125	GTTT	GTTTT	8897.97	PASS	0	none	0.00115199999999999	0	0	0.00115199999999999
chr14-020985125-GTTT-GTTTTT	chr14	20985125	GTTT	GTTTTT	8897.97	PASS	0	none	2.500000000000001e-4	0	0	2.500000000000001e-4
chr14-020985126-T-*	chr14	20985126	T	*	3264.97	PASS	0	none	0.003689	0	0	0.003689
chr14-020985126-T-TG	chr14	20985126	T	TG	3264.97	PASS	0	none	0.002058	0	0	0.002058
chr14-020985127-T-*	chr14	20985127	T	*	881	VQSRTrancheINDEL95.00to96.00	0	none	0.003562	0	0	0.003562
chr14-020985127-T-G	chr14	20985127	T	G	881	VQSRTrancheINDEL95.00to96.00	0	none	7.710000000000004e-4	0	0	7.710000000000004e-4
chr14-020985127-T-TG	chr14	20985127	T	TG	881	VQSRTrancheINDEL95.00to96.00	0	none	9e-6	0	0	9e-6
chr14-020985128-T-*	chr14	20985128	T	*	231	PASS	0	none	0.003562	0	0	0.003562
chr14-020985128-T-G	chr14	20985128	T	G	231	PASS	0	none	5.2999999999999994e-5	0	0	5.2999999999999994e-5
chr14-020985130-T-G	chr14	20985130	T	G	6470	PASS	0	none	0.003562	0	0	0.003562
chr14-020989639-A-C	chr14	20989639	A	C	63	PASS	0	none	2.2000000000000003e-5	0	28	2.2000000000000003e-5
chr14-020989645-C-G	chr14	20989645	C	G	542008	PASS	0.33613	sas	0.209014	0	18	0.33613
chr14-020989664-A-C	chr14	20989664	A	C	466	PASS	1.86e-6	nfe	8.420000000000002e-4	0	22	8.420000000000002e-4
chr14-020989719-ACACCCAACCCCATCCCGCCCCCGTCCCGTCCCGCCCCGCCC-A	chr14	20989719	ACACCCAACCCCATCCCGCCCCCGTCCCGTCCCGCCCCGCCC	A	621	VQSRTrancheINDEL97.00to99.00	0	none	0.002806	0	0	0.002806
chr14-020989719-ACACCCAACCCCATCCCGCCCCCGTCCCGTCCCGCCCCGCCC-CCACCCAACCCCATCCCGCCCCCGTCCCGTCCCGCCCCGCCC	chr14	20989719	ACACCCAACCCCATCCCGCCCCCGTCCCGTCCCGCCCCGCCC	CCACCCAACCCCATCCCGCCCCCGTCCCGTCCCGCCCCGCCC	621	VQSRTrancheINDEL97.00to99.00	0	none	1.47e-4	0	0	1.47e-4
chr14-020989719-ACACCCAACCCCATCCCGCCCCCGTCCCGTCCCGCCCCGCCC-TCACCCAACCCCATCCCGCCCCCGTCCCGTCCCGCCCCGCCC	chr14	20989719	ACACCCAACCCCATCCCGCCCCCGTCCCGTCCCGCCCCGCCC	TCACCCAACCCCATCCCGCCCCCGTCCCGTCCCGCCCCGCCC	621	VQSRTrancheINDEL97.00to99.00	0	none	0	0	0	1e-6
chr14-020989721-ACCCAACCCCATCCCGCCCCCGTCCCGTCCCGCCCCG-*	chr14	20989721	ACCCAACCCCATCCCGCCCCCGTCCCGTCCCGCCCCG	*	466	VQSRTrancheINDEL99.50to99.90	0	none	0.002831	0	0	0.002831
chr14-020989721-ACCCAACCCCATCCCGCCCCCGTCCCGTCCCGCCCCG-A	chr14	20989721	ACCCAACCCCATCCCGCCCCCGTCCCGTCCCGCCCCG	A	466	VQSRTrancheINDEL99.50to99.90	0	none	8.9e-5	0	0	8.9e-5
chr14-020989721-ACCCAACCCCATCCCGCCCCCGTCCCGTCCCGCCCCG-ACCCCAACCCCATCCCGCCCCCGTCCCGTCCCGCCCCG	chr14	20989721	ACCCAACCCCATCCCGCCCCCGTCCCGTCCCGCCCCG	ACCCCAACCCCATCCCGCCCCCGTCCCGTCCCGCCCCG	466	VQSRTrancheINDEL99.50to99.90	0	none	2.2000000000000003e-5	0	0	2.2000000000000003e-5
chr14-020989721-ACCCAACCCCATCCCGCCCCCGTCCCGTCCCGCCCCG-CCCCAACCCCATCCCGCCCCCGTCCCGTCCCGCCCCG	chr14	20989721	ACCCAACCCCATCCCGCCCCCGTCCCGTCCCGCCCCG	CCCCAACCCCATCCCGCCCCCGTCCCGTCCCGCCCCG	466	VQSRTrancheINDEL99.50to99.90	0	none	7.480000000000004e-4	0	0	7.480000000000004e-4
chr14-020989721-ACCCAACCCCATCCCGCCCCCGTCCCGTCCCGCCCCG-TCCCAACCCCATCCCGCCCCCGTCCCGTCCCGCCCCG	chr14	20989721	ACCCAACCCCATCCCGCCCCCGTCCCGTCCCGCCCCG	TCCCAACCCCATCCCGCCCCCGTCCCGTCCCGCCCCG	466	VQSRTrancheINDEL99.50to99.90	0	none	2.2000000000000003e-5	0	0	2.2000000000000003e-5
chr14-020989723-C-*	chr14	20989723	C	*	53	PASS	0	none	0.003007	0	0	0.003007
chr14-020989723-C-A	chr14	20989723	C	A	53	PASS	0	none	8.9e-5	0	0	8.9e-5
chr14-020989725-A-*	chr14	20989725	A	*	1669	VQSRTrancheSNP99.80to99.90	0	none	0.002982	0	0	0.002982
chr14-020989725-A-C	chr14	20989725	A	C	1669	VQSRTrancheSNP99.80to99.90	6.705e-5	nfe	0.003133	0	0	0.003133
chr14-020989726-ACCCCATCCCGCCCCCGTCCCGTCCCGCCCCG-*	chr14	20989726	ACCCCATCCCGCCCCCGTCCCGTCCCGCCCCG	*	329	VQSRTrancheINDEL95.00to96.00	0	none	0.003007	0	0	0.003007
chr14-020989726-ACCCCATCCCGCCCCCGTCCCGTCCCGCCCCG-A	chr14	20989726	ACCCCATCCCGCCCCCGTCCCGTCCCGCCCCG	A	329	VQSRTrancheINDEL95.00to96.00	0	none	0	0	0	1e-6
chr14-020989726-ACCCCATCCCGCCCCCGTCCCGTCCCGCCCCG-ACCCCCATCCCGCCCCCGTCCCGTCCCGCCCCG	chr14	20989726	ACCCCATCCCGCCCCCGTCCCGTCCCGCCCCG	ACCCCCATCCCGCCCCCGTCCCGTCCCGCCCCG	329	VQSRTrancheINDEL95.00to96.00	0	none	1.0699999999999996e-4	0	0	1.0699999999999996e-4
chr14-020989726-ACCCCATCCCGCCCCCGTCCCGTCCCGCCCCG-CCCCCATCCCGCCCCCGTCCCGTCCCGCCCCG	chr14	20989726	ACCCCATCCCGCCCCCGTCCCGTCCCGCCCCG	CCCCCATCCCGCCCCCGTCCCGTCCCGCCCCG	329	VQSRTrancheINDEL95.00to96.00	0	none	1.47e-4	0	0	1.47e-4
chr14-020989727-C-*	chr14	20989727	C	*	269	PASS	0	none	0.003032	0	0	0.003032
chr14-020989727-C-A	chr14	20989727	C	A	269	PASS	0	none	4.710000000000004e-4	0	0	4.710000000000004e-4
chr14-020989727-C-G	chr14	20989727	C	G	269	PASS	0	none	0	0	0	1e-6
chr14-020989728-CCCAT-*	chr14	20989728	CCCAT	*	683339	PASS	0	none	0.002957	0	0	0.002957
chr14-020989728-CCCAT-ACCAT	chr14	20989728	CCCAT	ACCAT	683339	PASS	0	none	9e-6	0	0	9e-6
chr14-020989728-CCCAT-C	chr14	20989728	CCCAT	C	683339	PASS	0	none	0	0	0	1e-6
chr14-020989728-CCCAT-TCCAT	chr14	20989728	CCCAT	TCCAT	683339	PASS	0	none	0.3652589999999994	0	0	0.3652589999999994
chr14-020989729-CCAT-*	chr14	20989729	CCAT	*	368.97	VQSRTrancheINDEL99.50to99.90	0	none	0.002907	0	0	0.002907
chr14-020989729-CCAT-C	chr14	20989729	CCAT	C	368.97	VQSRTrancheINDEL99.50to99.90	1.821e-5	nfe	6.080000000000004e-4	0	0	6.080000000000004e-4
chr14-020989730-CAT-*	chr14	20989730	CAT	*	385	VQSRTrancheINDEL99.50to99.90	0	none	0.00369	0	0	0.00369
chr14-020989730-CAT-AAT	chr14	20989730	CAT	AAT	385	VQSRTrancheINDEL99.50to99.90	0	none	0	0	0	1e-6
chr14-020989730-CAT-C	chr14	20989730	CAT	C	385	VQSRTrancheINDEL99.50to99.90	2.191e-5	afr	0	0	0	2.191e-5
chr14-020989730-CAT-CAAT	chr14	20989730	CAT	CAAT	385	VQSRTrancheINDEL99.50to99.90	0	none	6.999999999999998e-5	0	0	6.999999999999998e-5
chr14-020989730-CAT-CCAAT	chr14	20989730	CAT	CCAAT	385	VQSRTrancheINDEL99.50to99.90	0	none	9e-6	0	0	9e-6
chr14-020989730-CAT-CCTAT	chr14	20989730	CAT	CCTAT	385	VQSRTrancheINDEL99.50to99.90	0	none	0	0	0	1e-6
chr14-020989731-ATCCCGCCCCCGTCCCG-*	chr14	20989731	ATCCCGCCCCCGTCCCG	*	5501	VQSRTrancheINDEL99.50to99.90	0	none	0.00369	0	0	0.00369
chr14-020989731-ATCCCGCCCCCGTCCCG-A	chr14	20989731	ATCCCGCCCCCGTCCCG	A	5501	VQSRTrancheINDEL99.50to99.90	2.24e-6	nfe	9e-6	0	0	9e-6
chr14-020989731-ATCCCGCCCCCGTCCCG-ATTCCCGCCCCCGTCCCG	chr14	20989731	ATCCCGCCCCCGTCCCG	ATTCCCGCCCCCGTCCCG	5501	VQSRTrancheINDEL99.50to99.90	0	none	3.3700000000000044e-4	0	0	3.3700000000000044e-4
chr14-020989731-ATCCCGCCCCCGTCCCG-CTCCCGCCCCCGTCCCG	chr14	20989731	ATCCCGCCCCCGTCCCG	CTCCCGCCCCCGTCCCG	5501	VQSRTrancheINDEL99.50to99.90	0	none	0.00825999999999999	0	0	0.00825999999999999
chr14-020989731-ATCCCGCCCCCGTCCCG-TTCCCGCCCCCGTCCCG	chr14	20989731	ATCCCGCCCCCGTCCCG	TTCCCGCCCCCGTCCCG	5501	VQSRTrancheINDEL99.50to99.90	0	none	3.6999999999999985e-5	0	0	3.6999999999999985e-5
chr14-020989732-TCCC-*	chr14	20989732	TCCC	*	4742	VQSRTrancheINDEL99.50to99.90	0	none	0.003766	0	0	0.003766
chr14-020989732-TCCC-ACCC	chr14	20989732	TCCC	ACCC	4742	VQSRTrancheINDEL99.50to99.90	0	none	9.610000000000004e-4	0	0	9.610000000000004e-4
chr14-020989732-TCCC-CCCC	chr14	20989732	TCCC	CCCC	4742	VQSRTrancheINDEL99.50to99.90	0	none	2.720000000000003e-4	0	0	2.720000000000003e-4
chr14-020989732-TCCC-GCCC	chr14	20989732	TCCC	GCCC	4742	VQSRTrancheINDEL99.50to99.90	0	none	2.500000000000001e-4	0	0	2.500000000000001e-4
chr14-020989732-TCCC-T	chr14	20989732	TCCC	T	4742	VQSRTrancheINDEL99.50to99.90	0	none	5.2999999999999994e-5	0	0	5.2999999999999994e-5
chr14-020989732-TCCC-TCCCC	chr14	20989732	TCCC	TCCCC	4742	VQSRTrancheINDEL99.50to99.90	0	none	3.810000000000003e-4	0	0	3.810000000000003e-4
chr14-020989732-TCCC-TCCCCCCCCC	chr14	20989732	TCCC	TCCCCCCCCC	4742	VQSRTrancheINDEL99.50to99.90	0	none	6.999999999999998e-5	0	0	6.999999999999998e-5
chr14-020989732-TCCC-TCCCCCCCCCC	chr14	20989732	TCCC	TCCCCCCCCCC	4742	VQSRTrancheINDEL99.50to99.90	0	none	9e-6	0	0	9e-6
chr14-020989732-TCCC-TGCCC	chr14	20989732	TCCC	TGCCC	4742	VQSRTrancheINDEL99.50to99.90	0	none	7.250000000000005e-4	0	0	7.250000000000005e-4
chr14-020989732-TCCC-TGCCGCCC	chr14	20989732	TCCC	TGCCGCCC	4742	VQSRTrancheINDEL99.50to99.90	0	none	2.2000000000000003e-5	0	0	2.2000000000000003e-5
chr14-020989732-TCCC-TGCCGCCCCC	chr14	20989732	TCCC	TGCCGCCCCC	4742	VQSRTrancheINDEL99.50to99.90	0	none	0	0	0	1e-6
chr14-020989732-TCCC-TGCCGCCCCCC	chr14	20989732	TCCC	TGCCGCCCCCC	4742	VQSRTrancheINDEL99.50to99.90	0	none	2.2000000000000003e-5	0	0	2.2000000000000003e-5
chr14-020989732-TCCC-TGCCGCCCCCCGGGCCC	chr14	20989732	TCCC	TGCCGCCCCCCGGGCCC	4742	VQSRTrancheINDEL99.50to99.90	0	none	0	0	0	1e-6
chr14-020989732-TCCC-TGCCGGCCCC	chr14	20989732	TCCC	TGCCGGCCCC	4742	VQSRTrancheINDEL99.50to99.90	0	none	9e-6	0	0	9e-6
chr14-020989732-TCCC-TTCCCCC	chr14	20989732	TCCC	TTCCCCC	4742	VQSRTrancheINDEL99.50to99.90	0	none	0	0	0	1e-6
chr14-020989732-TCCC-TTCCCCCC	chr14	20989732	TCCC	TTCCCCCC	4742	VQSRTrancheINDEL99.50to99.90	0	none	0	0	0	1e-6
chr14-020989732-TCCC-TTCCCCCCCCC	chr14	20989732	TCCC	TTCCCCCCCCC	4742	VQSRTrancheINDEL99.50to99.90	0	none	9e-6	0	0	9e-6
chr14-020989733-C-*	chr14	20989733	C	*	6438	VQSRTrancheINDEL99.90to99.95	0	none	0.003058	0	0	0.003058
chr14-020989733-C-CCCCACCCCCTCTCCT	chr14	20989733	C	CCCCACCCCCTCTCCT	6438	VQSRTrancheINDEL99.90to99.95	0	none	0	0	0	1e-6
chr14-020989733-C-G	chr14	20989733	C	G	6438	VQSRTrancheINDEL99.90to99.95	0.004296	nfe	0.00971299999999999	0	0	0.00971299999999999
chr14-020989733-C-T	chr14	20989733	C	T	6438	VQSRTrancheINDEL99.90to99.95	0	none	2.93e-4	0	0	2.93e-4
chr14-020989734-C-*	chr14	20989734	C	*	165	PASS	0	none	0.003033	0	0	0.003033
chr14-020989734-C-G	chr14	20989734	C	G	165	PASS	2.174e-5	nfe	1.87e-4	0	0	1.87e-4
chr14-020989735-CG-*	chr14	20989735	CG	*	3255	VQSRTrancheINDEL99.50to99.90	0	none	0.003033	0	0	0.003033
chr14-020989735-CG-AG	chr14	20989735	CG	AG	3255	VQSRTrancheINDEL99.50to99.90	0	none	1.47e-4	0	0	1.47e-4
chr14-020989735-CG-C	chr14	20989735	CG	C	3255	VQSRTrancheINDEL99.50to99.90	4.7e-7	nfe	0.002332	0	0	0.002332
chr14-020989735-CG-CGG	chr14	20989735	CG	CGG	3255	VQSRTrancheINDEL99.50to99.90	0	none	6.999999999999998e-5	0	0	6.999999999999998e-5
chr14-020989735-CG-GG	chr14	20989735	CG	GG	3255	VQSRTrancheINDEL99.50to99.90	0	none	3.6999999999999985e-5	0	0	3.6999999999999985e-5
chr14-020989735-CG-TG	chr14	20989735	CG	TG	3255	VQSRTrancheINDEL99.50to99.90	0	none	4.260000000000005e-4	0	0	4.260000000000005e-4
chr14-020989736-G-*	chr14	20989736	G	*	30618	VQSRTrancheINDEL99.90to99.95	0	none	0.005501	0	0	0.005501
chr14-020989736-G-A	chr14	20989736	G	A	30618	VQSRTrancheINDEL99.90to99.95	0	none	2.2000000000000003e-5	0	0	2.2000000000000003e-5
chr14-020989736-G-C	chr14	20989736	G	C	30618	VQSRTrancheINDEL99.90to99.95	4.386e-4	sas	0.02417400000000001	0	0	0.02417400000000001
chr14-020989736-G-GC	chr14	20989736	G	GC	30618	VQSRTrancheINDEL99.90to99.95	2.6654e-4	nfe	2.720000000000003e-4	0	0	2.720000000000003e-4
chr14-020989736-G-GGCCCGGGCC	chr14	20989736	G	GGCCCGGGCC	30618	VQSRTrancheINDEL99.90to99.95	0	none	0	0	0	1e-6
chr14-020989736-G-T	chr14	20989736	G	T	30618	VQSRTrancheINDEL99.90to99.95	0	none	2.2000000000000003e-5	0	0	2.2000000000000003e-5
chr14-020989737-CCCCCGTCCCGTCCCGCCCCG-*	chr14	20989737	CCCCCGTCCCGTCCCGCCCCG	*	492	VQSRTrancheINDEL96.00to97.00	0	none	0.002933	0	0	0.002933
chr14-020989737-CCCCCGTCCCGTCCCGCCCCG-C	chr14	20989737	CCCCCGTCCCGTCCCGCCCCG	C	492	VQSRTrancheINDEL96.00to97.00	0	none	0	0	0	1e-6
chr14-020989737-CCCCCGTCCCGTCCCGCCCCG-GCCCCGTCCCGTCCCGCCCCG	chr14	20989737	CCCCCGTCCCGTCCCGCCCCG	GCCCCGTCCCGTCCCGCCCCG	492	VQSRTrancheINDEL96.00to97.00	0	none	6.080000000000004e-4	0	0	6.080000000000004e-4
chr14-020989738-CCCCGT-*	chr14	20989738	CCCCGT	*	1780	VQSRTrancheINDEL99.00to99.50	0	none	0.002908	0	0	0.002908
chr14-020989738-CCCCGT-C	chr14	20989738	CCCCGT	C	1780	VQSRTrancheINDEL99.00to99.50	0.13212	afr	0.00120099999999999	0	0	0.13212
chr14-020989738-CCCCGT-CTCCGTCCCGT	chr14	20989738	CCCCGT	CTCCGTCCCGT	1780	VQSRTrancheINDEL99.00to99.50	0	none	3.6999999999999985e-5	0	0	3.6999999999999985e-5
chr14-020989738-CCCCGT-GCCCGT	chr14	20989738	CCCCGT	GCCCGT	1780	VQSRTrancheINDEL99.00to99.50	0	none	9e-6	0	0	9e-6
chr14-020989739-CCCGTCCCGTCCCGCCCCG-*	chr14	20989739	CCCGTCCCGTCCCGCCCCG	*	2918	VQSRTrancheINDEL97.00to99.00	0	none	0.004325	0	0	0.004325
chr14-020989739-CCCGTCCCGTCCCGCCCCG-C	chr14	20989739	CCCGTCCCGTCCCGCCCCG	C	2918	VQSRTrancheINDEL97.00to99.00	0	none	9e-6	0	0	9e-6
chr14-020989739-CCCGTCCCGTCCCGCCCCG-CCCCGCCCCG	chr14	20989739	CCCGTCCCGTCCCGCCCCG	CCCCGCCCCG	2918	VQSRTrancheINDEL97.00to99.00	0	none	2.500000000000001e-4	0	0	2.500000000000001e-4
chr14-020989739-CCCGTCCCGTCCCGCCCCG-CCCCGTCCCGCCCCG	chr14	20989739	CCCGTCCCGTCCCGCCCCG	CCCCGTCCCGCCCCG	2918	VQSRTrancheINDEL97.00to99.00	0	none	0.00105699999999999	0	0	0.00105699999999999
chr14-020989739-CCCGTCCCGTCCCGCCCCG-TCCGTCCCGTCCCGCCCCG	chr14	20989739	CCCGTCCCGTCCCGCCCCG	TCCGTCCCGTCCCGCCCCG	2918	VQSRTrancheINDEL97.00to99.00	0	none	7.010000000000006e-4	0	0	7.010000000000006e-4
chr14-020989740-CCGTCCCGT-*	chr14	20989740	CCGTCCCGT	*	502.97	VQSRTrancheINDEL97.00to99.00	0	none	0.00604	0	0	0.00604
