## Supplementary material for "Search for a genetic cause of variably protease-sensitive prionopathy": exome_summary_stats.tsv (part 56 of 224)

pos_id	chrom	pos	ref	alt	qual	filter	faf95_gnomad	faf95_gnomad_ancestry	incon_faf95	vpspr_ac	vpspr_an	af_pseudo
chr14-020989740-CCGTCCCGT-C	chr14	20989740	CCGTCCCGT	C	502.97	VQSRTrancheINDEL97.00to99.00	0	none	5.2999999999999994e-5	0	0	5.2999999999999994e-5
chr14-020989740-CCGTCCCGT-CCCCGT	chr14	20989740	CCGTCCCGT	CCCCGT	502.97	VQSRTrancheINDEL97.00to99.00	0	none	3.150000000000005e-4	0	0	3.150000000000005e-4
chr14-020989741-CGTCCCGTCCCGCCCCGCCCCA-*	chr14	20989741	CGTCCCGTCCCGCCCCGCCCCA	*	9234.97	PASS	0	none	0.006632	0	0	0.006632
chr14-020989741-CGTCCCGTCCCGCCCCGCCCCA-C	chr14	20989741	CGTCCCGTCCCGCCCCGCCCCA	C	9234.97	PASS	0	none	9e-6	0	0	9e-6
chr14-020989741-CGTCCCGTCCCGCCCCGCCCCA-CCCCCGCCCCA	chr14	20989741	CGTCCCGTCCCGCCCCGCCCCA	CCCCCGCCCCA	9234.97	PASS	0	none	2.2000000000000003e-5	0	0	2.2000000000000003e-5
chr14-020989741-CGTCCCGTCCCGCCCCGCCCCA-CCCCGCCCCGCCCCA	chr14	20989741	CGTCCCGTCCCGCCCCGCCCCA	CCCCGCCCCGCCCCA	9234.97	PASS	0	none	0.002707	0	0	0.002707
chr14-020989741-CGTCCCGTCCCGCCCCGCCCCA-CCCCGTCCCGCCCCGCCCCA	chr14	20989741	CGTCCCGTCCCGCCCCGCCCCA	CCCCGTCCCGCCCCGCCCCA	9234.97	PASS	0	none	0.004759	0	0	0.004759
chr14-020989741-CGTCCCGTCCCGCCCCGCCCCA-CCGGGCGGTCCCGTCCCGCCCCGCCCCA	chr14	20989741	CGTCCCGTCCCGCCCCGCCCCA	CCGGGCGGTCCCGTCCCGCCCCGCCCCA	9234.97	PASS	0	none	9e-6	0	0	9e-6
chr14-020989741-CGTCCCGTCCCGCCCCGCCCCA-CCGGGTCCCGTCCCGCCCCGCCCCA	chr14	20989741	CGTCCCGTCCCGCCCCGCCCCA	CCGGGTCCCGTCCCGCCCCGCCCCA	9234.97	PASS	0	none	9e-6	0	0	9e-6
chr14-020989741-CGTCCCGTCCCGCCCCGCCCCA-CCGGTCCCGTCCCGCCCCGCCCCA	chr14	20989741	CGTCCCGTCCCGCCCCGCCCCA	CCGGTCCCGTCCCGCCCCGCCCCA	9234.97	PASS	0	none	9e-6	0	0	9e-6
chr14-020989741-CGTCCCGTCCCGCCCCGCCCCA-CGGGTCCCGTCCCGCCCCGCCCCA	chr14	20989741	CGTCCCGTCCCGCCCCGCCCCA	CGGGTCCCGTCCCGCCCCGCCCCA	9234.97	PASS	0	none	9e-6	0	0	9e-6
chr14-020989741-CGTCCCGTCCCGCCCCGCCCCA-CTCCCGTCCCGCCCCGCCCCA	chr14	20989741	CGTCCCGTCCCGCCCCGCCCCA	CTCCCGTCCCGCCCCGCCCCA	9234.97	PASS	0	none	9e-6	0	0	9e-6
chr14-020989742-GT-*	chr14	20989742	GT	*	76498	VQSRTrancheINDEL99.00to99.50	0	none	0.01498899999999998	0	0	0.01498899999999998
chr14-020989742-GT-CT	chr14	20989742	GT	CT	76498	VQSRTrancheINDEL99.00to99.50	0	none	0.027186	0	0	0.027186
chr14-020989742-GT-G	chr14	20989742	GT	G	76498	VQSRTrancheINDEL99.00to99.50	2.7451e-4	sas	0	0	0	2.7451e-4
chr14-020989743-TCCCG-*	chr14	20989743	TCCCG	*	10263	VQSRTrancheINDEL99.00to99.50	0	none	0.01493899999999998	0	0	0.01493899999999998
chr14-020989743-TCCCG-CCCCG	chr14	20989743	TCCCG	CCCCG	10263	VQSRTrancheINDEL99.00to99.50	0	none	0.00190999999999999	0	0	0.00190999999999999
chr14-020989743-TCCCG-GCCCG	chr14	20989743	TCCCG	GCCCG	10263	VQSRTrancheINDEL99.00to99.50	0	none	6.320000000000003e-4	0	0	6.320000000000003e-4
chr14-020989743-TCCCG-T	chr14	20989743	TCCCG	T	10263	VQSRTrancheINDEL99.00to99.50	0	none	2.2000000000000003e-5	0	0	2.2000000000000003e-5
chr14-020989743-TCCCG-TCCCCG	chr14	20989743	TCCCG	TCCCCG	10263	VQSRTrancheINDEL99.00to99.50	0	none	6.320000000000003e-4	0	0	6.320000000000003e-4
chr14-020989743-TCCCG-TCCCCTCCCCCCCCCCCCCCCCCCCCCCCCCCCCCG	chr14	20989743	TCCCG	TCCCCTCCCCCCCCCCCCCCCCCCCCCCCCCCCCCG	10263	VQSRTrancheINDEL99.00to99.50	0	none	0	0	0	1e-6
chr14-020989743-TCCCG-TGCCCG	chr14	20989743	TCCCG	TGCCCG	10263	VQSRTrancheINDEL99.00to99.50	0	none	9e-6	0	0	9e-6
chr14-020989743-TCCCG-TTCCCCCCCCCCCCCG	chr14	20989743	TCCCG	TTCCCCCCCCCCCCCG	10263	VQSRTrancheINDEL99.00to99.50	0	none	9e-6	0	0	9e-6
chr14-020989743-TCCCG-TTCCCTCCCCCCCG	chr14	20989743	TCCCG	TTCCCTCCCCCCCG	10263	VQSRTrancheINDEL99.00to99.50	0	none	0	0	0	1e-6
chr14-020989744-CCCGT-*	chr14	20989744	CCCGT	*	256	VQSRTrancheINDEL99.00to99.50	0	none	0.006659	0	0	0.006659
chr14-020989744-CCCGT-C	chr14	20989744	CCCGT	C	256	VQSRTrancheINDEL99.00to99.50	2.6511e-4	sas	9e-6	0	0	2.6511e-4
chr14-020989744-CCCGT-GCCGT	chr14	20989744	CCCGT	GCCGT	256	VQSRTrancheINDEL99.00to99.50	0	none	1.0699999999999996e-4	0	0	1.0699999999999996e-4
chr14-020989744-CCCGT-TCCGT	chr14	20989744	CCCGT	TCCGT	256	VQSRTrancheINDEL99.00to99.50	0	none	3.6999999999999985e-5	0	0	3.6999999999999985e-5
chr14-020989746-CGTCCCGCCCCG-*	chr14	20989746	CGTCCCGCCCCG	*	29103	VQSRTrancheINDEL99.50to99.90	0	none	0.006762	0	0	0.006762
chr14-020989746-CGTCCCGCCCCG-C	chr14	20989746	CGTCCCGCCCCG	C	29103	VQSRTrancheINDEL99.50to99.90	0	none	0	0	0	1e-6
chr14-020989746-CGTCCCGCCCCG-CCCCCG	chr14	20989746	CGTCCCGCCCCG	CCCCCG	29103	VQSRTrancheINDEL99.50to99.90	0	none	6.999999999999998e-5	0	0	6.999999999999998e-5
chr14-020989746-CGTCCCGCCCCG-CCCCGCCCCG	chr14	20989746	CGTCCCGCCCCG	CCCCGCCCCG	29103	VQSRTrancheINDEL99.50to99.90	0	none	0.00893499999999999	0	0	0.00893499999999999
chr14-020989746-CGTCCCGCCCCG-CGGTCCCGCCCCG	chr14	20989746	CGTCCCGCCCCG	CGGTCCCGCCCCG	29103	VQSRTrancheINDEL99.50to99.90	0	none	0	0	0	1e-6
chr14-020989746-CGTCCCGCCCCG-CTCCCGCCCCG	chr14	20989746	CGTCCCGCCCCG	CTCCCGCCCCG	29103	VQSRTrancheINDEL99.50to99.90	0	none	2.93e-4	0	0	2.93e-4
chr14-020989746-CGTCCCGCCCCG-GGTCCCGCCCCG	chr14	20989746	CGTCCCGCCCCG	GGTCCCGCCCCG	29103	VQSRTrancheINDEL99.50to99.90	0	none	9e-6	0	0	9e-6
chr14-020989747-GT-*	chr14	20989747	GT	*	58711	VQSRTrancheINDEL99.50to99.90	0	none	0.016774	0	0	0.016774
chr14-020989747-GT-AT	chr14	20989747	GT	AT	58711	VQSRTrancheINDEL99.50to99.90	0	none	3.6999999999999985e-5	0	0	3.6999999999999985e-5
chr14-020989747-GT-CT	chr14	20989747	GT	CT	58711	VQSRTrancheINDEL99.50to99.90	0	none	0.01496399999999998	0	0	0.01496399999999998
chr14-020989747-GT-G	chr14	20989747	GT	G	58711	VQSRTrancheINDEL99.50to99.90	2.819e-5	sas	2.2000000000000003e-5	0	0	2.819e-5
chr14-020989747-GT-GCCCCCCCCT	chr14	20989747	GT	GCCCCCCCCT	58711	VQSRTrancheINDEL99.50to99.90	0	none	9e-6	0	0	9e-6
chr14-020989747-GT-GCCCCCCCT	chr14	20989747	GT	GCCCCCCCT	58711	VQSRTrancheINDEL99.50to99.90	0	none	2.2000000000000003e-5	0	0	2.2000000000000003e-5
chr14-020989747-GT-GCCCCCCT	chr14	20989747	GT	GCCCCCCT	58711	VQSRTrancheINDEL99.50to99.90	0	none	6.999999999999998e-5	0	0	6.999999999999998e-5
chr14-020989747-GT-GCCCCT	chr14	20989747	GT	GCCCCT	58711	VQSRTrancheINDEL99.50to99.90	0	none	0	0	0	1e-6
chr14-020989747-GT-TT	chr14	20989747	GT	TT	58711	VQSRTrancheINDEL99.50to99.90	0	none	3.590000000000004e-4	0	0	3.590000000000004e-4
chr14-020989748-TCCCGCCCCGCCCCAC-*	chr14	20989748	TCCCGCCCCGCCCCAC	*	65738	VQSRTrancheINDEL96.00to97.00	0	none	0.01622300000000001	0	0	0.01622300000000001
chr14-020989748-TCCCGCCCCGCCCCAC-CCCCGCCCCGCCCCAC	chr14	20989748	TCCCGCCCCGCCCCAC	CCCCGCCCCGCCCCAC	65738	VQSRTrancheINDEL96.00to97.00	0	none	0.005476	0	0	0.005476
chr14-020989748-TCCCGCCCCGCCCCAC-GCCCGCCCCGCCCCAC	chr14	20989748	TCCCGCCCCGCCCCAC	GCCCGCCCCGCCCCAC	65738	VQSRTrancheINDEL96.00to97.00	0	none	7.250000000000005e-4	0	0	7.250000000000005e-4
chr14-020989748-TCCCGCCCCGCCCCAC-T	chr14	20989748	TCCCGCCCCGCCCCAC	T	65738	VQSRTrancheINDEL96.00to97.00	0	none	0	0	0	1e-6
chr14-020989748-TCCCGCCCCGCCCCAC-TCCCCCCCCCCCCCCCCCCCGCCCCGCCCCAC	chr14	20989748	TCCCGCCCCGCCCCAC	TCCCCCCCCCCCCCCCCCCCGCCCCGCCCCAC	65738	VQSRTrancheINDEL96.00to97.00	0	none	9e-6	0	0	9e-6
chr14-020989748-TCCCGCCCCGCCCCAC-TCCCCCCCCCCCCCCCCCGCCCCGCCCCAC	chr14	20989748	TCCCGCCCCGCCCCAC	TCCCCCCCCCCCCCCCCCGCCCCGCCCCAC	65738	VQSRTrancheINDEL96.00to97.00	0	none	3.6999999999999985e-5	0	0	3.6999999999999985e-5
chr14-020989748-TCCCGCCCCGCCCCAC-TCCCCCCCCCCCCGCCCCGCCCCAC	chr14	20989748	TCCCGCCCCGCCCCAC	TCCCCCCCCCCCCGCCCCGCCCCAC	65738	VQSRTrancheINDEL96.00to97.00	0	none	2.720000000000003e-4	0	0	2.720000000000003e-4
chr14-020989748-TCCCGCCCCGCCCCAC-TCCCCCCCCCCCGCCCCGCCCCAC	chr14	20989748	TCCCGCCCCGCCCCAC	TCCCCCCCCCCCGCCCCGCCCCAC	65738	VQSRTrancheINDEL96.00to97.00	0	none	0.002707	0	0	0.002707
chr14-020989748-TCCCGCCCCGCCCCAC-TCCCCCCCCCCGCCCCGCCCCAC	chr14	20989748	TCCCGCCCCGCCCCAC	TCCCCCCCCCCGCCCCGCCCCAC	65738	VQSRTrancheINDEL96.00to97.00	0	none	0.002732	0	0	0.002732
chr14-020989748-TCCCGCCCCGCCCCAC-TCCCCCCCCCGCCCCGCCCCAC	chr14	20989748	TCCCGCCCCGCCCCAC	TCCCCCCCCCGCCCCGCCCCAC	65738	VQSRTrancheINDEL96.00to97.00	0	none	0.00103299999999999	0	0	0.00103299999999999
chr14-020989748-TCCCGCCCCGCCCCAC-TCCCCCCCCGCCCCGCCCCAC	chr14	20989748	TCCCGCCCCGCCCCAC	TCCCCCCCCGCCCCGCCCCAC	65738	VQSRTrancheINDEL96.00to97.00	0	none	2.08e-4	0	0	2.08e-4
chr14-020989748-TCCCGCCCCGCCCCAC-TCCCCCCCGCCCCGCCCCAC	chr14	20989748	TCCCGCCCCGCCCCAC	TCCCCCCCGCCCCGCCCCAC	65738	VQSRTrancheINDEL96.00to97.00	0	none	9e-6	0	0	9e-6
chr14-020989748-TCCCGCCCCGCCCCAC-TCCCCCGCCCCGCCCCAC	chr14	20989748	TCCCGCCCCGCCCCAC	TCCCCCGCCCCGCCCCAC	65738	VQSRTrancheINDEL96.00to97.00	0	none	9e-6	0	0	9e-6
chr14-020989748-TCCCGCCCCGCCCCAC-TCCCCGCCCCGCCCCAC	chr14	20989748	TCCCGCCCCGCCCCAC	TCCCCGCCCCGCCCCAC	65738	VQSRTrancheINDEL96.00to97.00	0	none	9e-6	0	0	9e-6
chr14-020989748-TCCCGCCCCGCCCCAC-TCCCGCCCCGCCCCGCCCCAC	chr14	20989748	TCCCGCCCCGCCCCAC	TCCCGCCCCGCCCCGCCCCAC	65738	VQSRTrancheINDEL96.00to97.00	0	none	0.003614	0	0	0.003614
chr14-020989748-TCCCGCCCCGCCCCAC-TGCCCCCCCCGCCCCGCCCCAC	chr14	20989748	TCCCGCCCCGCCCCAC	TGCCCCCCCCGCCCCGCCCCAC	65738	VQSRTrancheINDEL96.00to97.00	0	none	9e-6	0	0	9e-6
chr14-020989748-TCCCGCCCCGCCCCAC-TGCCCCGCCCCAC	chr14	20989748	TCCCGCCCCGCCCCAC	TGCCCCGCCCCAC	65738	VQSRTrancheINDEL96.00to97.00	0	none	9e-6	0	0	9e-6
chr14-020989748-TCCCGCCCCGCCCCAC-TTCCCCCCCCCCCGCCCCGCCCCAC	chr14	20989748	TCCCGCCCCGCCCCAC	TTCCCCCCCCCCCGCCCCGCCCCAC	65738	VQSRTrancheINDEL96.00to97.00	0	none	3.6999999999999985e-5	0	0	3.6999999999999985e-5
chr14-020989748-TCCCGCCCCGCCCCAC-TTCCCCCCCCCGCCCCGCCCCAC	chr14	20989748	TCCCGCCCCGCCCCAC	TTCCCCCCCCCGCCCCGCCCCAC	65738	VQSRTrancheINDEL96.00to97.00	0	none	9e-6	0	0	9e-6
chr14-020989748-TCCCGCCCCGCCCCAC-TTCCCCCCCGCCCCGCCCCAC	chr14	20989748	TCCCGCCCCGCCCCAC	TTCCCCCCCGCCCCGCCCCAC	65738	VQSRTrancheINDEL96.00to97.00	0	none	9e-6	0	0	9e-6
chr14-020989748-TCCCGCCCCGCCCCAC-TTCCCCCGCCCCGCCCCAC	chr14	20989748	TCCCGCCCCGCCCCAC	TTCCCCCGCCCCGCCCCAC	65738	VQSRTrancheINDEL96.00to97.00	0	none	9e-6	0	0	9e-6
chr14-020989749-C-*	chr14	20989749	C	*	216	VQSRTrancheSNP99.80to99.90	0	none	0.003311	0	0	0.003311
chr14-020989749-C-T	chr14	20989749	C	T	216	VQSRTrancheSNP99.80to99.90	0	none	6.999999999999998e-5	0	0	6.999999999999998e-5
chr14-020989751-CGCCCCG-*	chr14	20989751	CGCCCCG	*	1561.97	VQSRTrancheINDEL99.50to99.90	0	none	0.003285	0	0	0.003285
chr14-020989751-CGCCCCG-C	chr14	20989751	CGCCCCG	C	1561.97	VQSRTrancheINDEL99.50to99.90	0	none	0	0	0	1e-6
chr14-020989751-CGCCCCG-CCCCCCCCGGCCCCCCCCCCCCCCCCCCCCAGTGTTGGTGGGGGGGGGGGGCCCCG	chr14	20989751	CGCCCCG	CCCCCCCCGGCCCCCCCCCCCCCCCCCCCCAGTGTTGGTGGGGGGGGGGGGCCCCG	1561.97	VQSRTrancheINDEL99.50to99.90	0	none	0	0	0	1e-6
chr14-020989751-CGCCCCG-CCCCCG	chr14	20989751	CGCCCCG	CCCCCG	1561.97	VQSRTrancheINDEL99.50to99.90	0	none	8.900000000000005e-4	0	0	8.900000000000005e-4
chr14-020989752-G-*	chr14	20989752	G	*	91808	VQSRTrancheINDEL99.90to99.95	0	none	0.004351	0	0	0.004351
chr14-020989752-G-C	chr14	20989752	G	C	91808	VQSRTrancheINDEL99.90to99.95	0.016763	amr	0.02383100000000002	0	0	0.02383100000000002
chr14-020989752-G-GCC	chr14	20989752	G	GCC	91808	VQSRTrancheINDEL99.90to99.95	0	none	0	0	0	1e-6
chr14-020989752-G-GCCCC	chr14	20989752	G	GCCCC	91808	VQSRTrancheINDEL99.90to99.95	0	none	9e-6	0	0	9e-6
chr14-020989752-G-GCCCCC	chr14	20989752	G	GCCCCC	91808	VQSRTrancheINDEL99.90to99.95	0	none	6.999999999999998e-5	0	0	6.999999999999998e-5
chr14-020989752-G-GCCCCCC	chr14	20989752	G	GCCCCCC	91808	VQSRTrancheINDEL99.90to99.95	0	none	1.47e-4	0	0	1.47e-4
chr14-020989752-G-GCCCCCCC	chr14	20989752	G	GCCCCCCC	91808	VQSRTrancheINDEL99.90to99.95	0	none	2.93e-4	0	0	2.93e-4
chr14-020989752-G-GCCCCCCCC	chr14	20989752	G	GCCCCCCCC	91808	VQSRTrancheINDEL99.90to99.95	0	none	8.9e-5	0	0	8.9e-5
chr14-020989752-G-GCCCCCCCCCC	chr14	20989752	G	GCCCCCCCCCC	91808	VQSRTrancheINDEL99.90to99.95	0	none	9e-6	0	0	9e-6
chr14-020989752-G-GCCCCCCCCCCC	chr14	20989752	G	GCCCCCCCCCCC	91808	VQSRTrancheINDEL99.90to99.95	0	none	0	0	0	1e-6
chr14-020989752-G-GCCCCCCCCCCCC	chr14	20989752	G	GCCCCCCCCCCCC	91808	VQSRTrancheINDEL99.90to99.95	0	none	5.2999999999999994e-5	0	0	5.2999999999999994e-5
chr14-020989752-G-GCCCCTCCCCCCCCCCCC	chr14	20989752	G	GCCCCTCCCCCCCCCCCC	91808	VQSRTrancheINDEL99.90to99.95	0	none	9e-6	0	0	9e-6
chr14-020989754-C-*	chr14	20989754	C	*	54	PASS	0	none	0.003058	0	0	0.003058
chr14-020989754-C-A	chr14	20989754	C	A	54	PASS	0	none	0	0	0	1e-6
chr14-020989754-C-G	chr14	20989754	C	G	54	PASS	0	none	9e-6	0	0	9e-6
chr14-020989756-CG-*	chr14	20989756	CG	*	1100.97	VQSRTrancheINDEL99.50to99.90	0	none	0.003033	0	0	0.003033
chr14-020989756-CG-C	chr14	20989756	CG	C	1100.97	VQSRTrancheINDEL99.50to99.90	2.534e-5	sas	6.080000000000004e-4	0	0	6.080000000000004e-4
chr14-020989757-G-*	chr14	20989757	G	*	93048	VQSRTrancheINDEL99.90to99.95	0	none	0.003817	0	0	0.003817
chr14-020989757-G-C	chr14	20989757	G	C	93048	VQSRTrancheINDEL99.90to99.95	0.011856	amr	0.02282800000000001	0	0	0.02282800000000001
chr14-020989757-G-GCCCCC	chr14	20989757	G	GCCCCC	93048	VQSRTrancheINDEL99.90to99.95	0	none	3.150000000000005e-4	0	0	3.150000000000005e-4
chr14-020989757-G-GCCCCCCC	chr14	20989757	G	GCCCCCCC	93048	VQSRTrancheINDEL99.90to99.95	0	none	1.0699999999999996e-4	0	0	1.0699999999999996e-4
chr14-020989757-G-GCCCCCCCC	chr14	20989757	G	GCCCCCCCC	93048	VQSRTrancheINDEL99.90to99.95	0	none	2.2000000000000003e-5	0	0	2.2000000000000003e-5
chr14-020989757-G-GCCCCCCCCC	chr14	20989757	G	GCCCCCCCCC	93048	VQSRTrancheINDEL99.90to99.95	0	none	9e-6	0	0	9e-6
chr14-020989757-G-GCCCCCCCCCC	chr14	20989757	G	GCCCCCCCCCC	93048	VQSRTrancheINDEL99.90to99.95	0	none	3.6999999999999985e-5	0	0	3.6999999999999985e-5
chr14-020989757-G-GCCCCCCCCCCC	chr14	20989757	G	GCCCCCCCCCCC	93048	VQSRTrancheINDEL99.90to99.95	0	none	9e-6	0	0	9e-6
chr14-020989757-G-GCCCCCCCCCCCC	chr14	20989757	G	GCCCCCCCCCCCC	93048	VQSRTrancheINDEL99.90to99.95	0	none	2.2000000000000003e-5	0	0	2.2000000000000003e-5
chr14-020989757-G-GCCCCCCCCCCCCCCC	chr14	20989757	G	GCCCCCCCCCCCCCCC	93048	VQSRTrancheINDEL99.90to99.95	0	none	9e-6	0	0	9e-6
chr14-020989757-G-GCCCCCCCCCCCCCCCC	chr14	20989757	G	GCCCCCCCCCCCCCCCC	93048	VQSRTrancheINDEL99.90to99.95	0	none	3.6999999999999985e-5	0	0	3.6999999999999985e-5
chr14-020989757-G-GCCCCCCCCCCCCCCCCC	chr14	20989757	G	GCCCCCCCCCCCCCCCCC	93048	VQSRTrancheINDEL99.90to99.95	0	none	2.2000000000000003e-5	0	0	2.2000000000000003e-5
chr14-020989757-G-GCCCCCCCCCCCCCCCCCC	chr14	20989757	G	GCCCCCCCCCCCCCCCCCC	93048	VQSRTrancheINDEL99.90to99.95	0	none	0	0	0	1e-6
chr14-020989786-C-T	chr14	20989786	C	T	416506	PASS	0.32328	nfe	0.156593	2	2	0.32328
chr14-020989972-G-A	chr14	20989972	G	A	28457634	PASS	0.99836	nfe	0.9866370000000002	134	134	0.99836
chr14-020989981-T-C	chr14	20989981	T	C	204048	PASS	0.047047	afr	0.007094	1	134	0.047047
chr14-020990161-CCCCG-*	chr14	20990161	CCCCG	*	25156177.97	PASS	0	none	9e-6	0	134	9e-6
chr14-020990161-CCCCG-C	chr14	20990161	CCCCG	C	25156177.97	PASS	0.37223	mid	0.31844399999999995	48	134	0.37223
chr14-020990162-CCCG-*	chr14	20990162	CCCG	*	49065.97	PASS	0	none	0.31849799999999995	48	134	0.31849799999999995
chr14-020990162-CCCG-C	chr14	20990162	CCCG	C	49065.97	PASS	0.022459	amr	3.160000000000005e-4	0	134	0.022459
chr14-020990164-CGCCCT-*	chr14	20990164	CGCCCT	*	8101.97	PASS	0	none	0.318957	48	134	0.318957
chr14-020990164-CGCCCT-C	chr14	20990164	CGCCCT	C	8101.97	PASS	6.346e-5	nfe	0	0	134	6.346e-5
chr14-020990165-GC-*	chr14	20990165	GC	*	3308.97	PASS	0	none	0.318957	48	134	0.318957
chr14-020990165-GC-G	chr14	20990165	GC	G	3308.97	PASS	5.7e-6	nfe	9e-6	0	134	9e-6
chr14-020990192-T-TTG	chr14	20990192	T	TTG	1647817.97	PASS	0.07346	eas	0.022294	2	134	0.07346
chr14-020990460-A-C	chr14	20990460	A	C	1053831	PASS	0.10395	afr	0.026002	2	134	0.10395
chr14-020990460-A-G	chr14	20990460	A	G	1053831	PASS	0	none	0	0	134	1e-6
chr14-020990653-G-A	chr14	20990653	G	A	591011	PASS	0.088387	afr	0.024836	2	134	0.088387
chr14-020990810-TTTTG-GTTTG	chr14	20990810	TTTTG	GTTTG	4251458	PASS	0	none	0	0	106	1e-6
chr14-020990810-TTTTG-T	chr14	20990810	TTTTG	T	4251458	PASS	4.094e-5	nfe	8.9e-5	0	106	8.9e-5
chr14-020990810-TTTTG-TTATGTTTG	chr14	20990810	TTTTG	TTATGTTTG	4251458	PASS	0	none	0.02362600000000002	2	106	0.02362600000000002
chr14-020990810-TTTTG-TTTGTTTG	chr14	20990810	TTTTG	TTTGTTTG	4251458	PASS	0	none	0	0	106	1e-6
chr14-020990810-TTTTG-TTTTGTTTG	chr14	20990810	TTTTG	TTTTGTTTG	4251458	PASS	0	none	0.3408229999999994	37	106	0.3408229999999994
chr14-020990810-TTTTG-TTTTGTTTGTTTG	chr14	20990810	TTTTG	TTTTGTTTGTTTG	4251458	PASS	0	none	4.05e-4	0	106	4.05e-4
chr14-020990829-T-*	chr14	20990829	T	*	2436593.97	PASS	0	none	4.500000000000005e-4	0	122	4.500000000000005e-4
chr14-020990829-T-TG	chr14	20990829	T	TG	2436593.97	PASS	0.30754	nfe	0.223058	35	122	0.30754
chr14-020990829-T-TGG	chr14	20990829	T	TGG	2436593.97	PASS	0.0040959	nfe	0.002614	0	122	0.0040959
chr14-020990830-T-*	chr14	20990830	T	*	2443442	PASS	0	none	4.490000000000005e-4	0	100	4.490000000000005e-4
chr14-020990830-T-G	chr14	20990830	T	G	2443442	PASS	9.523e-4	mid	7.730000000000004e-4	0	100	9.523e-4
chr14-020990830-T-TTG	chr14	20990830	T	TTG	2443442	PASS	0.0049061	nfe	0.002613	0	100	0.0049061
chr14-020990830-T-TTTC	chr14	20990830	T	TTTC	2443442	PASS	0	none	9e-6	0	100	9e-6
chr14-020990830-T-TTTG	chr14	20990830	T	TTTG	2443442	PASS	0.36925	nfe	0.222763	35	100	0.36925
chr14-020990830-T-TTTGTTTG	chr14	20990830	T	TTTGTTTG	2443442	PASS	7.141e-5	nfe	3.6999999999999985e-5	0	100	7.141e-5
chr14-020991843-G-*	chr14	20991843	G	*	7108326	PASS	0	none	0	0	32	1e-6
chr14-020991843-G-T	chr14	20991843	G	T	7108326	PASS	0.99444	nfe	0.9039200000000002	32	32	0.99444
chr14-020991923-T-C	chr14	20991923	T	C	2726076	PASS	0.32296	nfe	0.2536569999999995	38	128	0.32296
chr14-020992001-C-T	chr14	20992001	C	T	4605049	PASS	0.34322	nfe	0.28906099999999935	41	134	0.34322
chr14-020992282-A-C	chr14	20992282	A	C	451162	PASS	0.10943	afr	0.02772600000000002	2	134	0.10943
chr14-020992321-A-G	chr14	20992321	A	G	261015	PASS	0.072008	eas	0.01627500000000001	1	134	0.072008
chr14-020992419-T-C	chr14	20992419	T	C	5358641	PASS	0.44458	amr	0.32992499999999964	41	134	0.44458
chr14-020992611-G-T	chr14	20992611	G	T	179586	PASS	0.0093044000000000009	nfe	0.006809	3	134	0.0093044000000000009
chr14-020992722-ATT-A	chr14	20992722	ATT	A	88523	ExcessHet	9.45e-6	nfe	0	0	92	9.45e-6
chr14-020992722-ATT-AT	chr14	20992722	ATT	AT	88523	ExcessHet	0	none	0.045506	2	92	0.045506
chr14-020992722-ATT-ATTT	chr14	20992722	ATT	ATTT	88523	ExcessHet	0	none	0.05065200000000001	2	92	0.05065200000000001
chr14-020992722-ATT-ATTTT	chr14	20992722	ATT	ATTTT	88523	ExcessHet	0	none	1.88e-4	0	92	1.88e-4
chr14-020992722-ATT-CTT	chr14	20992722	ATT	CTT	88523	ExcessHet	0	none	9e-6	0	92	9e-6
chr14-020992722-ATT-GTT	chr14	20992722	ATT	GTT	88523	ExcessHet	0	none	0	0	92	1e-6
chr14-020992722-ATT-TTT	chr14	20992722	ATT	TTT	88523	ExcessHet	0	none	2.2000000000000003e-5	0	92	2.2000000000000003e-5
chr14-020992732-TA-AA	chr14	20992732	TA	AA	966	VQSRTrancheINDEL99.50to99.90	0	none	7.099999999999998e-5	0	132	7.099999999999998e-5
chr14-020992732-TA-GA	chr14	20992732	TA	GA	966	VQSRTrancheINDEL99.50to99.90	0	none	0	0	132	1e-6
chr14-020992732-TA-T	chr14	20992732	TA	T	966	VQSRTrancheINDEL99.50to99.90	0	none	3.6999999999999985e-5	0	132	3.6999999999999985e-5
chr14-020992733-A-*	chr14	20992733	A	*	1334	PASS	0	none	3.6999999999999985e-5	0	122	3.6999999999999985e-5
chr14-020992733-A-T	chr14	20992733	A	T	1334	PASS	1.9272e-4	nfe	0.002264	1	122	0.002264
chr14-020992743-T-C	chr14	20992743	T	C	5047537	PASS	0.39457	mid	0.3377599999999999	53	134	0.39457
chr14-020992831-G-T	chr14	20992831	G	T	274844	PASS	0.076577	amr	0.02033700000000001	5	134	0.076577
chr14-020992887-TA-T	chr14	20992887	TA	T	2863627.97	PASS	1.072e-5	eas	9e-6	0	134	1.072e-5
chr14-020992887-TA-TAA	chr14	20992887	TA	TAA	2863627.97	PASS	0	none	0.26557399999999953	45	134	0.26557399999999953
chr14-020992887-TA-TAAA	chr14	20992887	TA	TAAA	2863627.97	PASS	0	none	0.00127799999999999	0	134	0.00127799999999999
chr14-020992931-C-G	chr14	20992931	C	G	3784573	PASS	0.32566	sas	0.2688669999999997	43	134	0.32566
chr14-020993343-A-G	chr14	20993343	A	G	3174020	PASS	0.3304	mid	0.2744009999999993	45	134	0.3304
chr14-020993476-CTT-ATT	chr14	20993476	CTT	ATT	929504	ExcessHet	0	none	0	0	82	1e-6
chr14-020993476-CTT-C	chr14	20993476	CTT	C	929504	ExcessHet	0	none	9e-6	0	82	9e-6
chr14-020993476-CTT-CATT	chr14	20993476	CTT	CATT	929504	ExcessHet	0	none	9e-6	0	82	9e-6
chr14-020993476-CTT-CATTT	chr14	20993476	CTT	CATTT	929504	ExcessHet	0	none	0	0	82	1e-6
chr14-020993476-CTT-CT	chr14	20993476	CTT	CT	929504	ExcessHet	0	none	0.007628	0	82	0.007628
chr14-020993476-CTT-CTTT	chr14	20993476	CTT	CTTT	929504	ExcessHet	0	none	0.22855300000000003	16	82	0.22855300000000003
chr14-020993476-CTT-CTTTT	chr14	20993476	CTT	CTTTT	929504	ExcessHet	0	none	0.00986199999999998	0	82	0.00986199999999998
chr14-020993476-CTT-CTTTTT	chr14	20993476	CTT	CTTTTT	929504	ExcessHet	0	none	3.6999999999999985e-5	0	82	3.6999999999999985e-5
chr14-020993476-CTT-TTT	chr14	20993476	CTT	TTT	929504	ExcessHet	0	none	0	0	82	1e-6
chr14-020993562-ACT-*	chr14	20993562	ACT	*	1064203	PASS	0	none	0	0	14	1e-6
chr14-020993562-ACT-A	chr14	20993562	ACT	A	1064203	PASS	0	none	0	0	14	1e-6
chr14-020993562-ACT-TCT	chr14	20993562	ACT	TCT	1064203	PASS	0	none	0.23168	4	14	0.23168
chr14-020993632-A-G	chr14	20993632	A	G	42306	PASS	0.015989	sas	0.009064	0	10	0.015989
chr14-020993677-A-C	chr14	20993677	A	C	2289311	PASS	0	none	0	0	18	1e-6
chr14-020993677-A-G	chr14	20993677	A	G	2289311	PASS	0.65335	eas	0.4560189999999994	7	18	0.65335
chr14-020993681-G-A	chr14	20993681	G	A	439529	PASS	0.067844	mid	0.05092600000000001	1	20	0.067844
chr14-020993681-G-C	chr14	20993681	G	C	439529	PASS	0.040872	nfe	0.02660900000000001	1	20	0.040872
chr14-020993687-C-A	chr14	20993687	C	A	2986042	PASS	0.083744	amr	0.05287900000000001	2	26	0.083744
chr14-020993687-C-G	chr14	20993687	C	G	2986042	PASS	0.0010471	eas	0	0	26	0.0010471
chr14-020993687-C-T	chr14	20993687	C	T	2986042	PASS	0.59579	amr	0.5135120000000005	21	26	0.59579
chr14-020993689-G-*	chr14	20993689	G	*	31086	PASS	0	none	0	0	18	1e-6
chr14-020993689-G-A	chr14	20993689	G	A	31086	PASS	0.040369	afr	0.004708	0	18	0.040369
chr14-020993689-G-T	chr14	20993689	G	T	31086	PASS	0	none	9e-6	0	18	9e-6
chr14-020993695-T-A	chr14	20993695	T	A	54192	PASS	0.018317	eas	0.007253	1	22	0.018317
chr14-020993695-T-C	chr14	20993695	T	C	54192	PASS	8.016e-5	sas	1.0799999999999996e-4	0	22	1.0799999999999996e-4
chr14-020993695-T-G	chr14	20993695	T	G	54192	PASS	0.0033288	sas	0.00127399999999999	0	22	0.0033288
chr14-020993716-G-A	chr14	20993716	G	A	1805	PASS	0.0014201	sas	3.150000000000005e-4	0	30	0.0014201
chr14-020993745-T-A	chr14	20993745	T	A	418624	PASS	0.072357	nfe	0.05469400000000002	5	64	0.072357
chr14-020993745-T-C	chr14	20993745	T	C	418624	PASS	7.07e-6	nfe	0	0	64	7.07e-6
chr14-020993745-T-G	chr14	20993745	T	G	418624	PASS	0	none	0	0	64	1e-6
chr14-020993750-A-G	chr14	20993750	A	G	529791	PASS	0.085806	nfe	0.06806000000000001	6	72	0.085806
chr14-020993753-A-G	chr14	20993753	A	G	474610	PASS	0.073885	nfe	0.058051	6	78	0.073885
chr14-020993762-T-C	chr14	20993762	T	C	53694	PASS	0.017131	mid	0.006595	0	94	0.017131
chr14-020993763-G-A	chr14	20993763	G	A	51900	PASS	0.015719	mid	0.006312	0	98	0.015719
chr14-020993764-T-A	chr14	20993764	T	A	57772	PASS	8.218e-5	nfe	5.2999999999999994e-5	0	98	8.218e-5
chr14-020993764-T-C	chr14	20993764	T	C	57772	PASS	0.016974	mid	0.007035	0	98	0.016974
chr14-020993781-CTTT-C	chr14	20993781	CTTT	C	284519	ExcessHet	0	none	9e-6	0	106	9e-6
chr14-020993781-CTTT-CT	chr14	20993781	CTTT	CT	284519	ExcessHet	0	none	0.00152099999999999	0	106	0.00152099999999999
chr14-020993781-CTTT-CTT	chr14	20993781	CTTT	CTT	284519	ExcessHet	0	none	0.130091	16	106	0.130091
chr14-020993781-CTTT-CTTTT	chr14	20993781	CTTT	CTTTT	284519	ExcessHet	0	none	0.05328800000000001	4	106	0.05328800000000001
chr14-020993781-CTTT-CTTTTT	chr14	20993781	CTTT	CTTTTT	284519	ExcessHet	0	none	9.390000000000004e-4	0	106	9.390000000000004e-4
chr14-020993781-CTTT-CTTTTTT	chr14	20993781	CTTT	CTTTTTT	284519	ExcessHet	0	none	9e-6	0	106	9e-6
chr14-020993781-CTTT-TTTT	chr14	20993781	CTTT	TTTT	284519	ExcessHet	0	none	0	0	106	1e-6
chr14-020993867-C-T	chr14	20993867	C	T	40497	PASS	0.0076374	sas	0.004979	1	130	0.0076374
chr14-020994442-A-G	chr14	20994442	A	G	300	PASS	0	none	0	1	134	1e-6
chr14-020994891-G-C	chr14	20994891	G	C	658574	PASS	0.1251	eas	0.019994	2	134	0.1251
chr14-020994921-T-C	chr14	20994921	T	C	113256	PASS	0.0043235	nfe	0.0036	1	134	0.0043235
chr14-020995271-G-T	chr14	20995271	G	T	24950219	PASS	0.99824	nfe	0.9818680000000009	133	134	0.99824
chr14-020995315-G-A	chr14	20995315	G	A	20211105	PASS	0.99798	nfe	0.9799710000000008	133	134	0.99798
chr14-020995358-A-G	chr14	20995358	A	G	16369	PASS	0.0019188	mid	8.450000000000003e-4	1	134	0.0019188
chr14-020995911-A-G	chr14	20995911	A	G	10516	PASS	6.0779e-4	nfe	2.5100000000000014e-4	1	134	6.0779e-4
chr14-020996043-A-G	chr14	20996043	A	G	506555	PASS	0.15576	afr	0.018779	1	134	0.15576
chr14-020996177-T-C	chr14	20996177	T	C	815377	PASS	0.14095	eas	0.02701000000000001	2	134	0.14095
chr14-020996721-G-T	chr14	20996721	G	T	61235	PASS	0.0070187	afr	8.930000000000006e-4	1	134	0.0070187
chr14-020996776-T-C	chr14	20996776	T	C	701905	PASS	0.11317	afr	0.01411799999999998	1	134	0.11317
chr14-020997213-TAAAAAAAAAAA-*	chr14	20997213	TAAAAAAAAAAA	*	170252	PASS	0	none	9e-6	0	0	9e-6
chr14-020997213-TAAAAAAAAAAA-AAAAAAAAAAAA	chr14	20997213	TAAAAAAAAAAA	AAAAAAAAAAAA	170252	PASS	0	none	9.130000000000004e-4	0	0	9.130000000000004e-4
chr14-020997213-TAAAAAAAAAAA-T	chr14	20997213	TAAAAAAAAAAA	T	170252	PASS	0.0013774	nfe	6.999999999999998e-5	0	0	0.0013774
chr14-020997213-TAAAAAAAAAAA-TA	chr14	20997213	TAAAAAAAAAAA	TA	170252	PASS	0	none	9e-6	0	0	9e-6
chr14-020997213-TAAAAAAAAAAA-TAA	chr14	20997213	TAAAAAAAAAAA	TAA	170252	PASS	0	none	3.6999999999999985e-5	0	0	3.6999999999999985e-5
chr14-020997213-TAAAAAAAAAAA-TAAAAA	chr14	20997213	TAAAAAAAAAAA	TAAAAA	170252	PASS	0	none	9e-6	0	0	9e-6
chr14-020997213-TAAAAAAAAAAA-TAAAAAA	chr14	20997213	TAAAAAAAAAAA	TAAAAAA	170252	PASS	0	none	2.2000000000000003e-5	0	0	2.2000000000000003e-5
chr14-020997213-TAAAAAAAAAAA-TAAAAAAA	chr14	20997213	TAAAAAAAAAAA	TAAAAAAA	170252	PASS	0	none	1.87e-4	0	0	1.87e-4
chr14-020997213-TAAAAAAAAAAA-TAAAAAAAA	chr14	20997213	TAAAAAAAAAAA	TAAAAAAAA	170252	PASS	0	none	0.00117599999999999	0	0	0.00117599999999999
chr14-020997213-TAAAAAAAAAAA-TAAAAAAAAA	chr14	20997213	TAAAAAAAAAAA	TAAAAAAAAA	170252	PASS	0	none	0.005833	0	0	0.005833
chr14-020997213-TAAAAAAAAAAA-TAAAAAAAAAA	chr14	20997213	TAAAAAAAAAAA	TAAAAAAAAAA	170252	PASS	0	none	0.01847500000000001	0	0	0.01847500000000001
chr14-020997213-TAAAAAAAAAAA-TAAAAAAAAAAAA	chr14	20997213	TAAAAAAAAAAA	TAAAAAAAAAAAA	170252	PASS	0	none	0.04494100000000001	0	0	0.04494100000000001
chr14-020997213-TAAAAAAAAAAA-TAAAAAAAAAAAAA	chr14	20997213	TAAAAAAAAAAA	TAAAAAAAAAAAAA	170252	PASS	0	none	0.02939700000000001	0	0	0.02939700000000001
chr14-020997213-TAAAAAAAAAAA-TAAAAAAAAAAAAAA	chr14	20997213	TAAAAAAAAAAA	TAAAAAAAAAAAAAA	170252	PASS	0	none	0.01519299999999999	0	0	0.01519299999999999
chr14-020997213-TAAAAAAAAAAA-TAAAAAAAAAAAAAAA	chr14	20997213	TAAAAAAAAAAA	TAAAAAAAAAAAAAAA	170252	PASS	0	none	0.00947599999999999	0	0	0.00947599999999999
chr14-020997213-TAAAAAAAAAAA-TAAAAAAAAAAAAAAAA	chr14	20997213	TAAAAAAAAAAA	TAAAAAAAAAAAAAAAA	170252	PASS	0	none	0.004834	0	0	0.004834
chr14-020997213-TAAAAAAAAAAA-TAAAAAAAAAAAAAAAAA	chr14	20997213	TAAAAAAAAAAA	TAAAAAAAAAAAAAAAAA	170252	PASS	0	none	0.00139399999999999	0	0	0.00139399999999999
chr14-020997213-TAAAAAAAAAAA-TAAAAAAAAAAAAAAAAAA	chr14	20997213	TAAAAAAAAAAA	TAAAAAAAAAAAAAAAAAA	170252	PASS	0	none	2.08e-4	0	0	2.08e-4
chr14-020997213-TAAAAAAAAAAA-TAAAAAAAAAAAAAAAAAAA	chr14	20997213	TAAAAAAAAAAA	TAAAAAAAAAAAAAAAAAAA	170252	PASS	0	none	5.2999999999999994e-5	0	0	5.2999999999999994e-5
chr14-020997330-C-T	chr14	20997330	C	T	144347	PASS	0.182	nfe	0.05936800000000002	0	0	0.182
chr14-020999547-T-G	chr14	20999547	T	G	1404	PASS	1.94e-6	nfe	0	1	134	1.94e-6
chr14-020999646-C-G	chr14	20999646	C	G	238541	PASS	0.018642	eas	0.007405	1	134	0.018642
chr14-020999658-A-T	chr14	20999658	A	T	255397	PASS	0.011992	nfe	0.006783	2	134	0.011992
chr14-020999754-T-A	chr14	20999754	T	A	34017023	PASS	0.028622	afr	0.003119	0	134	0.028622
chr14-020999754-T-G	chr14	20999754	T	G	34017023	PASS	0.896	afr	0.7060390000000006	90	134	0.896
chr14-020999769-T-C	chr14	20999769	T	C	290060	PASS	0.013284	amr	0.006654	1	134	0.013284
chr14-020999997-T-G	chr14	20999997	T	G	17022399	PASS	0.73229	eas	0.5968810000000007	83	134	0.73229
chr14-021000145-T-C	chr14	21000145	T	C	20511	PASS	0.0014276	nfe	8.69e-4	1	134	0.0014276
chr14-021000796-T-C	chr14	21000796	T	C	3927146	PASS	0.61673	afr	0.3990539999999993	52	134	0.61673
chr14-021000797-G-A	chr14	21000797	G	A	143332	PASS	0.09296	afr	0.00883399999999999	1	134	0.09296
chr14-021000977-TC-AC	chr14	21000977	TC	AC	50277	PASS	0	none	0.00174299999999999	1	134	0.00174299999999999
chr14-021000977-TC-T	chr14	21000977	TC	T	50277	PASS	4.471e-5	afr	0	0	134	4.471e-5
chr14-021000992-T-C	chr14	21000992	T	C	7472953	PASS	0.49386	amr	0.33016799999999963	44	134	0.49386
chr14-021001021-G-T	chr14	21001021	G	T	2474	VQSRTrancheSNP99.80to99.90	3.18e-6	nfe	0.00142399999999999	3	130	0.00142399999999999
chr14-021001370-G-A	chr14	21001370	G	A	13481	PASS	0.00470579999999999	afr	1.6699999999999994e-4	1	134	0.00470579999999999
chr14-021001488-G-A	chr14	21001488	G	A	7321	PASS	1.8291e-4	nfe	1.0799999999999996e-4	1	134	1.8291e-4
chr14-021017347-T-A	chr14	21017347	T	A	4981837	PASS	5.991e-5	sas	1.6699999999999994e-4	0	132	1.6699999999999994e-4
chr14-021017347-T-C	chr14	21017347	T	C	4981837	PASS	0.41171	mid	0.35865399999999986	53	132	0.41171
chr14-021017895-T-C	chr14	21017895	T	C	10339591	PASS	0.32744	amr	0.2767769999999994	34	134	0.32744
chr14-021017978-G-C	chr14	21017978	G	C	61858203	PASS	0.99168	eas	0.9783720000000006	133	134	0.99168
chr14-021018044-GAAGT-G	chr14	21018044	GAAGT	G	1675.97	PASS	0	none	0	1	134	1e-6
chr14-021018189-G-A	chr14	21018189	G	A	352806	PASS	0.0047209	nfe	0.005622	1	134	0.005622
chr14-021018189-G-C	chr14	21018189	G	C	352806	PASS	3.3949e-4	sas	0	0	134	3.3949e-4
chr14-021018228-G-*	chr14	21018228	G	*	675307	PASS	0	none	0	0	134	1e-6
chr14-021018228-G-A	chr14	21018228	G	A	675307	PASS	0.14786	eas	0.01220299999999999	1	134	0.14786
chr14-021018283-A-G	chr14	21018283	A	G	20680124	PASS	0.38669	nfe	0.3597539999999999	42	134	0.38669
chr14-021018324-C-A	chr14	21018324	C	A	833875	PASS	0.022221	mid	0.018938	2	134	0.022221
chr14-021018406-T-C	chr14	21018406	T	C	62916	PASS	0.0044418	nfe	0.00142399999999999	1	134	0.0044418
chr14-021018431-C-CG	chr14	21018431	C	CG	696690	VQSRTrancheINDEL95.00to96.00	0	none	9e-6	0	134	9e-6
chr14-021018431-C-T	chr14	21018431	C	T	696690	VQSRTrancheINDEL95.00to96.00	0.14735	eas	0.01833100000000001	1	134	0.14735
chr14-021019077-C-A	chr14	21019077	C	A	14819	PASS	0.0013649	nfe	5.640000000000005e-4	1	134	0.0013649
chr14-021019205-A-G	chr14	21019205	A	G	395611	PASS	0.028776	nfe	0.02023200000000001	2	134	0.028776
chr14-021019770-AG-A	chr14	21019770	AG	A	1733379.97	PASS	0.13567	eas	0.05565300000000001	3	134	0.13567
chr14-021019887-G-C	chr14	21019887	G	C	34702250	PASS	0.99058	eas	0.865356	110	134	0.99058
chr14-021020223-A-*	chr14	21020223	A	*	664379	PASS	0	none	0	0	132	1e-6
chr14-021020223-A-G	chr14	21020223	A	G	664379	PASS	0.15997	afr	0.06635100000000002	5	132	0.15997
chr14-021020293-CAAAAAA-*	chr14	21020293	CAAAAAA	*	1909317	ExcessHet	0	none	3.160000000000005e-4	0	114	3.160000000000005e-4
chr14-021020293-CAAAAAA-AAAAAAA	chr14	21020293	CAAAAAA	AAAAAAA	1909317	ExcessHet	0	none	0.00113199999999999	0	114	0.00113199999999999
chr14-021020293-CAAAAAA-C	chr14	21020293	CAAAAAA	C	1909317	ExcessHet	1.036e-5	nfe	1.27e-4	0	114	1.27e-4
chr14-021020293-CAAAAAA-CA	chr14	21020293	CAAAAAA	CA	1909317	ExcessHet	0	none	0.001965	0	114	0.001965
chr14-021020293-CAAAAAA-CAA	chr14	21020293	CAAAAAA	CAA	1909317	ExcessHet	0	none	0.00932299999999999	1	114	0.00932299999999999
chr14-021020293-CAAAAAA-CAAA	chr14	21020293	CAAAAAA	CAAA	1909317	ExcessHet	0	none	0.02967400000000001	0	114	0.02967400000000001
chr14-021020293-CAAAAAA-CAAAA	chr14	21020293	CAAAAAA	CAAAA	1909317	ExcessHet	0	none	0.101698	15	114	0.101698
chr14-021020293-CAAAAAA-CAAAAA	chr14	21020293	CAAAAAA	CAAAAA	1909317	ExcessHet	0	none	0.3156249999999999	46	114	0.3156249999999999
chr14-021020293-CAAAAAA-CAAAAAAA	chr14	21020293	CAAAAAA	CAAAAAAA	1909317	ExcessHet	0	none	0.06211800000000001	3	114	0.06211800000000001
chr14-021020293-CAAAAAA-CAAAAAAAA	chr14	21020293	CAAAAAA	CAAAAAAAA	1909317	ExcessHet	0	none	0.006263	0	114	0.006263
chr14-021020293-CAAAAAA-CAAAAAAAAA	chr14	21020293	CAAAAAA	CAAAAAAAAA	1909317	ExcessHet	0	none	7.030000000000005e-4	0	114	7.030000000000005e-4
chr14-021020293-CAAAAAA-CAAAAAAAAAA	chr14	21020293	CAAAAAA	CAAAAAAAAAA	1909317	ExcessHet	0	none	1.88e-4	0	114	1.88e-4
chr14-021020293-CAAAAAA-CAAAAAAAAAAA	chr14	21020293	CAAAAAA	CAAAAAAAAAAA	1909317	ExcessHet	0	none	4.270000000000005e-4	0	114	4.270000000000005e-4
chr14-021020293-CAAAAAA-CAAAAAAAAAAAA	chr14	21020293	CAAAAAA	CAAAAAAAAAAAA	1909317	ExcessHet	0	none	5.640000000000005e-4	0	114	5.640000000000005e-4
chr14-021020293-CAAAAAA-CAAAAAAAAAAAAA	chr14	21020293	CAAAAAA	CAAAAAAAAAAAAA	1909317	ExcessHet	0	none	2.720000000000003e-4	0	114	2.720000000000003e-4
chr14-021020293-CAAAAAA-CAAAAAAAAAAAAAA	chr14	21020293	CAAAAAA	CAAAAAAAAAAAAAA	1909317	ExcessHet	0	none	5.2999999999999994e-5	0	114	5.2999999999999994e-5
chr14-021020293-CAAAAAA-CAAAAAAAAAAAAAAA	chr14	21020293	CAAAAAA	CAAAAAAAAAAAAAAA	1909317	ExcessHet	0	none	9e-6	0	114	9e-6
chr14-021020293-CAAAAAA-CAAAAAAAAAAAAAAAAAA	chr14	21020293	CAAAAAA	CAAAAAAAAAAAAAAAAAA	1909317	ExcessHet	0	none	0	0	114	1e-6
chr14-021020293-CAAAAAA-CAAAAAAAAAAAAAAAAAAAA	chr14	21020293	CAAAAAA	CAAAAAAAAAAAAAAAAAAAA	1909317	ExcessHet	0	none	0	0	114	1e-6
chr14-021020293-CAAAAAA-CAAAGAAAAAAAAAA	chr14	21020293	CAAAAAA	CAAAGAAAAAAAAAA	1909317	ExcessHet	0	none	0	0	114	1e-6
chr14-021020296-A-*	chr14	21020296	A	*	251	VQSRTrancheSNP99.90to99.95	0	none	0.04787700000000002	1	70	0.04787700000000002
chr14-021020296-A-C	chr14	21020296	A	C	251	VQSRTrancheSNP99.90to99.95	0	none	2.2000000000000003e-5	0	70	2.2000000000000003e-5
chr14-021020307-AAAAG-*	chr14	21020307	AAAAG	*	12294	PASS	0	none	8.9e-5	0	134	8.9e-5
chr14-021020307-AAAAG-A	chr14	21020307	AAAAG	A	12294	PASS	0	none	0	0	134	1e-6
chr14-021020307-AAAAG-AGAAAG	chr14	21020307	AAAAG	AGAAAG	12294	PASS	0	none	0	0	134	1e-6
chr14-021020307-AAAAG-GAAAG	chr14	21020307	AAAAG	GAAAG	12294	PASS	0	none	0.00115599999999999	1	134	0.00115599999999999
chr14-021020885-G-A	chr14	21020885	G	A	1492024	PASS	0.17206	amr	0.04502500000000001	6	134	0.17206
chr14-021021430-G-A	chr14	21021430	G	A	626	PASS	1.9554e-4	nfe	5.2999999999999994e-5	0	30	1.9554e-4
chr14-021021584-C-A	chr14	21021584	C	A	62631	PASS	0.0053717	nfe	0.005339	2	132	0.0053717
chr14-021021680-C-T	chr14	21021680	C	T	318769	PASS	0.16313	afr	0.02136800000000002	3	134	0.16313
chr14-021021833-C-T	chr14	21021833	C	T	14743	PASS	0.0010807	nfe	3.3800000000000046e-4	1	134	0.0010807
chr14-021021844-A-G	chr14	21021844	A	G	1473	PASS	1.3796e-4	nfe	0	1	134	1.3796e-4
chr14-021021966-A-C	chr14	21021966	A	C	38813013	PASS	0.9917	eas	0.9784260000000006	133	134	0.9917
chr14-021022983-G-A	chr14	21022983	G	A	790	PASS	2.883e-5	nfe	0	1	134	2.883e-5
chr14-021022992-A-G	chr14	21022992	A	G	3370034	PASS	0.15336	afr	0.10446600000000002	19	134	0.15336
chr14-021023009-T-C	chr14	21023009	T	C	162222	PASS	0.025943	sas	0.005673	1	134	0.025943
chr14-021023124-A-G	chr14	21023124	A	G	468379	PASS	0.035656	nfe	0.019941	5	134	0.035656
chr14-021023163-C-G	chr14	21023163	C	G	3273701	PASS	0.41891	eas	0.12693600000000002	20	134	0.41891
chr14-021023163-C-T	chr14	21023163	C	T	3273701	PASS	5.1984e-4	eas	1.0799999999999996e-4	0	134	5.1984e-4
chr14-021023373-G-A	chr14	21023373	G	A	880842	PASS	0.047844	sas	0.03636400000000001	1	134	0.047844
chr14-021023446-C-G	chr14	21023446	C	G	599166	PASS	0.049977	sas	0.03702900000000002	1	134	0.049977
chr14-021023585-A-AC	chr14	21023585	A	AC	4840811	PASS	0.75744	afr	0.64837	91	128	0.75744
chr14-021023585-A-C	chr14	21023585	A	C	4840811	PASS	1.94e-6	nfe	5.2999999999999994e-5	0	128	5.2999999999999994e-5
chr14-021023952-A-G	chr14	21023952	A	G	53215	PASS	0.16021	eas	0.02123800000000002	0	0	0.16021
chr14-021030185-T-C	chr14	21030185	T	C	73316	PASS	0.078565	afr	0.019817	0	2	0.078565
chr14-021030210-TCTC-T	chr14	21030210	TCTC	T	204639.97	PASS	0.13993	amr	0.03747600000000001	0	24	0.13993
chr14-021030213-C-*	chr14	21030213	C	*	170.97	PASS	0	none	0.03747600000000001	0	24	0.03747600000000001
chr14-021030213-C-CTTTTCCACAT	chr14	21030213	C	CTTTTCCACAT	170.97	PASS	0	none	0	0	24	1e-6
chr14-021030416-G-A	chr14	21030416	G	A	195184	PASS	0.019123	mid	0.01493299999999998	3	134	0.019123
chr14-021030642-AG-A	chr14	21030642	AG	A	34106.97	PASS	0.0015455	nfe	6.340000000000003e-4	1	134	0.0015455
chr14-021030895-G-A	chr14	21030895	G	A	10710837	PASS	0.55839	amr	0.43001099999999975	62	134	0.55839
chr14-021030913-T-C	chr14	21030913	T	C	6365136	PASS	0.33123	amr	0.2669509999999996	35	134	0.33123
chr14-021031021-C-T	chr14	21031021	C	T	1436	PASS	1.014e-5	nfe	0	1	134	1.014e-5
chr14-021031160-G-A	chr14	21031160	G	A	126164	PASS	0.0046126	nfe	0.004135	1	134	0.0046126
chr14-021031402-G-A	chr14	21031402	G	A	1185147	PASS	0.26725	eas	0.110645	24	134	0.26725
chr14-021031782-G-A	chr14	21031782	G	A	3042	PASS	0.0021508	afr	5.2999999999999994e-5	1	134	0.0021508
chr14-021031962-G-A	chr14	21031962	G	A	3664687	PASS	4.5054e-4	nfe	7.099999999999998e-5	0	134	4.5054e-4
chr14-021031962-G-T	chr14	21031962	G	T	3664687	PASS	0.27852	eas	0.124327	25	134	0.27852
chr14-021032059-C-G	chr14	21032059	C	G	268140	PASS	0.077039	afr	0.01034599999999999	2	134	0.077039
chr14-021032226-G-*	chr14	21032226	G	*	514961	PASS	0	none	0	0	134	1e-6
chr14-021032226-G-A	chr14	21032226	G	A	514961	PASS	0	none	3.6999999999999985e-5	0	134	3.6999999999999985e-5
chr14-021032226-G-C	chr14	21032226	G	C	514961	PASS	0.11388	eas	0.019968	1	134	0.11388
chr14-021032236-A-*	chr14	21032236	A	*	24478280	PASS	0	none	2.2000000000000003e-5	0	134	2.2000000000000003e-5
chr14-021032236-A-G	chr14	21032236	A	G	24478280	PASS	0.95872	eas	0.8612380000000007	115	134	0.95872
chr14-021032252-C-A	chr14	21032252	C	A	7429413	PASS	0.38367	eas	0.2991709999999998	40	132	0.38367
chr14-021032267-G-A	chr14	21032267	G	A	11853478	PASS	0.66744	eas	0.4248769999999997	64	132	0.66744
chr14-021032296-T-A	chr14	21032296	T	A	7061001	PASS	0.38925	eas	0.28581699999999993	38	130	0.38925
chr14-021032382-T-TA	chr14	21032382	T	TA	10035248.97	PASS	0.55282	afr	0.3690559999999994	27	70	0.55282
chr14-021032438-C-G	chr14	21032438	C	G	10500373	PASS	0	none	0	0	10	1e-6
chr14-021032438-C-T	chr14	21032438	C	T	10500373	PASS	0.72059	nfe	0.6407370000000006	8	10	0.72059
chr14-021032459-T-G	chr14	21032459	T	G	248	PASS	5.96e-6	nfe	4.03e-4	0	2	4.03e-4
chr14-021033355-C-T	chr14	21033355	C	T	126224	PASS	0.11499	eas	0.01309899999999998	0	0	0.11499
chr14-021033358-A-G	chr14	21033358	A	G	126743	PASS	0.11736	eas	0.01309899999999998	0	0	0.11736
chr14-021033358-A-T	chr14	21033358	A	T	126743	PASS	0	none	0	0	0	1e-6
chr14-021033406-C-G	chr14	21033406	C	G	127203	PASS	0.11824	eas	0.01514299999999999	1	6	0.11824
chr14-021033416-C-G	chr14	21033416	C	G	129042	PASS	0.11691	eas	0.01485699999999998	1	10	0.11691
chr14-021033416-C-T	chr14	21033416	C	T	129042	PASS	0	none	0	0	10	1e-6
chr14-021033583-A-G	chr14	21033583	A	G	1679271	PASS	0.42454	eas	0.14097	26	132	0.42454
chr14-021033951-G-A	chr14	21033951	G	A	1066891	PASS	0.027398	sas	0.02113	2	134	0.027398
chr14-021034186-A-G	chr14	21034186	A	G	17788269	PASS	0.62355	afr	0.3799699999999997	47	134	0.62355
chr14-021034272-G-A	chr14	21034272	G	A	789826	PASS	0.028724	sas	0.020972	2	134	0.028724
chr14-021034666-T-C	chr14	21034666	T	C	359695	PASS	0.22007	afr	0.09369800000000002	3	18	0.22007
chr14-021034739-G-C	chr14	21034739	G	C	60385	PASS	0.064257	nfe	0.01913200000000001	0	0	0.064257
chr14-021036288-A-G	chr14	21036288	A	G	14987208	PASS	0.85222	eas	0.5133930000000005	0	0	0.85222
chr14-021036395-G-A	chr14	21036395	G	A	5547272	PASS	0.82457	eas	0.4117449999999997	0	0	0.82457
chr14-021036422-T-C	chr14	21036422	T	C	7030800	PASS	0.84984	eas	0.49880999999999953	0	0	0.84984
chr14-021042816-G-T	chr14	21042816	G	T	4723590	PASS	0.34582	eas	0.24662799999999999	25	134	0.34582
chr14-021043299-G-C	chr14	21043299	G	C	67379410	PASS	0.91896	amr	0.8586640000000005	115	134	0.91896
chr14-021043302-G-A	chr14	21043302	G	A	32074	PASS	9.9397e-4	nfe	2.9400000000000004e-4	1	134	9.9397e-4
chr14-021043338-C-T	chr14	21043338	C	T	59990484	PASS	0.91743	amr	0.8551690000000004	114	134	0.91743
chr14-021043630-G-A	chr14	21043630	G	A	3480884	PASS	0.34663	eas	0.246116	25	134	0.34663
chr14-021057724-T-C	chr14	21057724	T	C	1560019	PASS	0.26192	amr	0.14469200000000002	22	134	0.26192
chr14-021057885-T-C	chr14	21057885	T	C	25341726	PASS	0.60581	nfe	0.5793430000000004	79	134	0.60581
chr14-021057920-C-T	chr14	21057920	C	T	29672307	PASS	0.60569	nfe	0.5802630000000004	79	134	0.60569
chr14-021058526-G-A	chr14	21058526	G	A	298695	PASS	0.13765	afr	0.01896400000000002	1	134	0.13765
chr14-021058531-A-G	chr14	21058531	A	G	13781966	PASS	0.9476	afr	0.8778720000000005	124	134	0.9476
chr14-021070287-G-A	chr14	21070287	G	A	60	PASS	0	none	9e-6	0	2	9e-6
chr14-021070287-G-T	chr14	21070287	G	T	60	PASS	0	none	0	0	2	1e-6
chr14-021070518-A-C	chr14	21070518	A	C	240	VQSRTrancheSNP99.70to99.80	3.549e-5	afr	3.3800000000000046e-4	0	92	3.3800000000000046e-4
chr14-021070518-A-G	chr14	21070518	A	G	240	VQSRTrancheSNP99.70to99.80	0	none	0	0	92	1e-6
chr14-021070533-A-C	chr14	21070533	A	C	1806	VQSRTrancheSNP99.80to99.90	2.3965e-4	amr	0.00129799999999999	2	34	0.00129799999999999
chr14-021073803-C-T	chr14	21073803	C	T	10068	PASS	4.4448e-4	nfe	2.9400000000000004e-4	1	134	4.4448e-4
chr14-021073878-C-T	chr14	21073878	C	T	32273742	PASS	0.85928	amr	0.7634510000000001	118	134	0.85928
chr14-021074594-G-A	chr14	21074594	G	A	11059367	PASS	0.50554	eas	0.207732	15	134	0.50554
chr14-021074607-A-G	chr14	21074607	A	G	6688431	PASS	0.3407	amr	0.128307	25	134	0.3407
chr14-021075574-G-A	chr14	21075574	G	A	172171	PASS	0.0063117	nfe	0.00254	2	134	0.0063117
chr14-021075897-C-T	chr14	21075897	C	T	11594108	PASS	0.54145	nfe	0.5184310000000006	74	134	0.54145
chr14-021076683-T-TC	chr14	21076683	T	TC	31743957.97	PASS	2.9233e-4	nfe	7.099999999999998e-5	0	134	2.9233e-4
chr14-021076683-T-TG	chr14	21076683	T	TG	31743957.97	PASS	0.54595	nfe	0.5163480000000007	74	134	0.54595
chr14-021076930-G-A	chr14	21076930	G	A	592	PASS	2.219e-5	nfe	0	1	134	2.219e-5
chr14-021078195-C-T	chr14	21078195	C	T	1327878	PASS	0.10284	afr	0.051592	4	134	0.10284
chr14-021078213-C-T	chr14	21078213	C	T	1155	PASS	0	none	0	1	134	1e-6
chr14-021078528-G-A	chr14	21078528	G	A	22069	PASS	0.0011941	mid	8.930000000000006e-4	1	134	0.0011941
chr14-021079045-C-T	chr14	21079045	C	T	880936	PASS	0.071125	sas	0.04796000000000002	2	134	0.071125
chr14-021080771-G-A	chr14	21080771	G	A	88243	PASS	0.0054683	nfe	0.002816	1	134	0.0054683
chr14-021080876-C-T	chr14	21080876	C	T	106073	PASS	0.0021231	nfe	0.003068	1	134	0.003068
chr14-021081043-GCCC-G	chr14	21081043	GCCC	G	183978.97	PASS	0.00879	nfe	0.005673	1	134	0.00879
chr14-021081043-GCCC-GCC	chr14	21081043	GCCC	GCC	183978.97	PASS	0	none	8.9e-5	0	134	8.9e-5
chr14-021081043-GCCC-GCCCC	chr14	21081043	GCCC	GCCCC	183978.97	PASS	0	none	9.640000000000004e-4	0	134	9.640000000000004e-4
chr14-021081043-GCCC-GCCCCC	chr14	21081043	GCCC	GCCCCC	183978.97	PASS	0	none	3.6999999999999985e-5	0	134	3.6999999999999985e-5
chr14-021081045-C-*	chr14	21081045	C	*	1000	PASS	0	none	0.005673	1	134	0.005673
chr14-021081045-C-T	chr14	21081045	C	T	1000	PASS	1.2205e-4	afr	9e-6	0	134	1.2205e-4
chr14-021081176-G-A	chr14	21081176	G	A	971073	PASS	0.073696	sas	0.049856	2	134	0.073696
chr14-021081443-C-T	chr14	21081443	C	T	1498029	PASS	0.074134	sas	0.04916200000000001	2	134	0.074134
chr14-021081474-T-C	chr14	21081474	T	C	792370	PASS	0.030622	nfe	0.01696000000000002	1	134	0.030622
chr14-021081495-C-T	chr14	21081495	C	T	2678615	PASS	0.1032	afr	0.051618	4	134	0.1032
chr14-021081655-G-A	chr14	21081655	G	A	3446689	PASS	0.073575	sas	0.05279400000000001	2	134	0.073575
chr14-021081695-G-A	chr14	21081695	G	A	341743	PASS	0.11267	amr	0.004008	1	134	0.11267
chr14-021081734-G-C	chr14	21081734	G	C	69248214	PASS	0.88863	amr	0.8349330000000004	120	134	0.88863
chr14-021082340-G-A	chr14	21082340	G	A	2504588	PASS	0.065536	afr	0.004135	0	134	0.065536
chr14-021082340-G-T	chr14	21082340	G	T	2504588	PASS	0.088932	afr	0.05747100000000001	2	134	0.088932
chr14-021082899-G-A	chr14	21082899	G	A	19846019	PASS	0.62152	nfe	0.5940930000000005	76	134	0.62152
chr14-021082910-T-C	chr14	21082910	T	C	30090609	PASS	0.96207	afr	0.8943990000000005	124	134	0.96207
chr14-021083700-G-C	chr14	21083700	G	C	1010234	PASS	0.095278	afr	0.049909	4	134	0.095278
chr14-021083707-T-C	chr14	21083707	T	C	1118162	PASS	0.094675	afr	0.049856	4	134	0.094675
chr14-021084845-C-T	chr14	21084845	C	T	1906885	PASS	0.13714	afr	0.06164400000000002	2	134	0.13714
chr14-021084898-T-C	chr14	21084898	T	C	1584355	PASS	0.16141	afr	0.06407900000000002	2	134	0.16141
chr14-021085664-C-T	chr14	21085664	C	T	1453581	PASS	0.13655	afr	0.06151000000000002	2	134	0.13655
chr14-021086084-A-T	chr14	21086084	A	T	2476470	PASS	0.4381	eas	0.30096899999999993	46	124	0.4381
chr14-021086382-ATT-A	chr14	21086382	ATT	A	241252.97	PASS	0	none	1.0699999999999996e-4	0	0	1.0699999999999996e-4
chr14-021086382-ATT-AT	chr14	21086382	ATT	AT	241252.97	PASS	0	none	0.141136	0	0	0.141136
chr14-021086382-ATT-ATTT	chr14	21086382	ATT	ATTT	241252.97	PASS	0	none	7.240000000000005e-4	0	0	7.240000000000005e-4
chr14-021086685-G-*	chr14	21086685	G	*	136858.97	PASS	0	none	0	0	80	1e-6
chr14-021086685-G-GT	chr14	21086685	G	GT	136858.97	PASS	0.029702	sas	0.02403200000000001	0	80	0.029702
chr14-021086685-G-GTT	chr14	21086685	G	GTT	136858.97	PASS	0.0015965	mid	0.00142199999999999	0	80	0.0015965
chr14-021086685-G-GTTT	chr14	21086685	G	GTTT	136858.97	PASS	3.405e-5	nfe	7.260000000000005e-4	0	80	7.260000000000005e-4
chr14-021086685-G-GTTTT	chr14	21086685	G	GTTTT	136858.97	PASS	0	none	5.2999999999999994e-5	0	80	5.2999999999999994e-5
chr14-021086685-G-GTTTTT	chr14	21086685	G	GTTTTT	136858.97	PASS	0	none	3.6999999999999985e-5	0	80	3.6999999999999985e-5
chr14-021086685-G-GTTTTTTT	chr14	21086685	G	GTTTTTTT	136858.97	PASS	0	none	0	0	80	1e-6
chr14-021086685-G-GTTTTTTTTTTT	chr14	21086685	G	GTTTTTTTTTTT	136858.97	PASS	0	none	0	0	80	1e-6
chr14-021086685-G-GTTTTTTTTTTTT	chr14	21086685	G	GTTTTTTTTTTTT	136858.97	PASS	0	none	9e-6	0	80	9e-6
chr14-021086685-G-GTTTTTTTTTTTTT	chr14	21086685	G	GTTTTTTTTTTTTT	136858.97	PASS	0	none	9e-6	0	80	9e-6
chr14-021086685-G-GTTTTTTTTTTTTTT	chr14	21086685	G	GTTTTTTTTTTTTTT	136858.97	PASS	0	none	0	0	80	1e-6
chr14-021086688-TG-*	chr14	21086688	TG	*	1231.97	VQSRTrancheINDEL95.00to96.00	0	none	0	0	82	1e-6
chr14-021086688-TG-T	chr14	21086688	TG	T	1231.97	VQSRTrancheINDEL95.00to96.00	7.721e-5	nfe	6.330000000000003e-4	0	82	6.330000000000003e-4
chr14-021086689-G-*	chr14	21086689	G	*	179179	PASS	0	none	4.720000000000004e-4	0	84	4.720000000000004e-4
chr14-021086689-G-GT	chr14	21086689	G	GT	179179	PASS	0	none	9e-6	0	84	9e-6
chr14-021086689-G-GTT	chr14	21086689	G	GTT	179179	PASS	0	none	5.2999999999999994e-5	0	84	5.2999999999999994e-5
chr14-021086689-G-GTTTTTTTT	chr14	21086689	G	GTTTTTTTT	179179	PASS	0	none	0	0	84	1e-6
chr14-021086689-G-T	chr14	21086689	G	T	179179	PASS	0.040318	sas	0.03259500000000001	0	84	0.040318
chr14-021086695-TG-*	chr14	21086695	TG	*	179.97	PASS	0	none	2.720000000000003e-4	0	96	2.720000000000003e-4
chr14-021086695-TG-T	chr14	21086695	TG	T	179.97	PASS	0	none	5.2999999999999994e-5	0	96	5.2999999999999994e-5
chr14-021086695-TG-TTTTGGG	chr14	21086695	TG	TTTTGGG	179.97	PASS	0	none	0	0	96	1e-6
chr14-021086696-G-*	chr14	21086696	G	*	180873	PASS	0	none	3.6000000000000035e-4	0	100	3.6000000000000035e-4
chr14-021086696-G-T	chr14	21086696	G	T	180873	PASS	0.12519	afr	0.04229200000000002	1	100	0.12519
chr14-021086904-A-G	chr14	21086904	A	G	165164	PASS	0.028473	eas	0.01246499999999998	2	134	0.028473
chr14-021086907-GAAAAAA-AAAAAAA	chr14	21086907	GAAAAAA	AAAAAAA	959171	ExcessHet	0	none	0	0	106	1e-6
chr14-021086907-GAAAAAA-G	chr14	21086907	GAAAAAA	G	959171	ExcessHet	7.5e-7	nfe	9e-6	0	106	9e-6
chr14-021086907-GAAAAAA-GA	chr14	21086907	GAAAAAA	GA	959171	ExcessHet	0	none	9e-6	0	106	9e-6
chr14-021086907-GAAAAAA-GAA	chr14	21086907	GAAAAAA	GAA	959171	ExcessHet	0	none	0.00159399999999999	0	106	0.00159399999999999
chr14-021086907-GAAAAAA-GAAA	chr14	21086907	GAAAAAA	GAAA	959171	ExcessHet	0	none	0.00851499999999998	1	106	0.00851499999999998
chr14-021086907-GAAAAAA-GAAAA	chr14	21086907	GAAAAAA	GAAAA	959171	ExcessHet	0	none	0.03580400000000001	2	106	0.03580400000000001
chr14-021086907-GAAAAAA-GAAAAA	chr14	21086907	GAAAAAA	GAAAAA	959171	ExcessHet	0	none	0.226033	36	106	0.226033
chr14-021086907-GAAAAAA-GAAAAAAA	chr14	21086907	GAAAAAA	GAAAAAAA	959171	ExcessHet	0	none	0.098939	8	106	0.098939
chr14-021086907-GAAAAAA-GAAAAAAAA	chr14	21086907	GAAAAAA	GAAAAAAAA	959171	ExcessHet	0	none	0.004771	1	106	0.004771
chr14-021086907-GAAAAAA-GAAAAAAAAA	chr14	21086907	GAAAAAA	GAAAAAAAAA	959171	ExcessHet	0	none	7.099999999999998e-5	0	106	7.099999999999998e-5
chr14-021086907-GAAAAAA-GAGAAAAAAAA	chr14	21086907	GAAAAAA	GAGAAAAAAAA	959171	ExcessHet	0	none	0	0	106	1e-6
chr14-021086908-A-*	chr14	21086908	A	*	43394.97	PASS	0	none	0.2680109999999997	38	98	0.2680109999999997
chr14-021086908-A-AG	chr14	21086908	A	AG	43394.97	PASS	0.18362	amr	0.02512900000000002	2	98	0.18362
chr14-021086908-A-AGG	chr14	21086908	A	AGG	43394.97	PASS	0	none	0	0	98	1e-6
chr14-021086909-A-*	chr14	21086909	A	*	1297195	ExcessHet	0	none	0.037936	3	106	0.037936
chr14-021086909-A-G	chr14	21086909	A	G	1297195	ExcessHet	0.39397	amr	0.17686300000000002	37	106	0.39397
chr14-021086910-A-*	chr14	21086910	A	*	58035	ExcessHet	0	none	0.00862699999999998	1	102	0.00862699999999998
chr14-021086910-A-G	chr14	21086910	A	G	58035	ExcessHet	0.046434	amr	0.04305600000000001	4	102	0.046434
chr14-021086923-GAA-*	chr14	21086923	GAA	*	143678	PASS	0	none	0.00176799999999999	0	134	0.00176799999999999
chr14-021086923-GAA-AAA	chr14	21086923	GAA	AAA	143678	PASS	0	none	0.00322	0	134	0.00322
chr14-021086923-GAA-G	chr14	21086923	GAA	G	143678	PASS	0.015699	mid	0.01034599999999999	2	134	0.015699
chr14-021086924-AAAAAAATC-*	chr14	21086924	AAAAAAATC	*	327	VQSRTrancheINDEL99.50to99.90	0	none	0.01044999999999999	2	134	0.01044999999999999
chr14-021086924-AAAAAAATC-A	chr14	21086924	AAAAAAATC	A	327	VQSRTrancheINDEL99.50to99.90	0	none	0	0	134	1e-6
chr14-021086924-AAAAAAATC-GAAAAAATC	chr14	21086924	AAAAAAATC	GAAAAAATC	327	VQSRTrancheINDEL99.50to99.90	0	none	2.2000000000000003e-5	0	134	2.2000000000000003e-5
chr14-021086925-AAAAAATC-*	chr14	21086925	AAAAAATC	*	7759	PASS	0	none	0.01037199999999999	2	134	0.01037199999999999
chr14-021086925-AAAAAATC-A	chr14	21086925	AAAAAATC	A	7759	PASS	0	none	0	0	134	1e-6
chr14-021086925-AAAAAATC-AAGAAAAATC	chr14	21086925	AAAAAATC	AAGAAAAATC	7759	PASS	0	none	5.2999999999999994e-5	0	134	5.2999999999999994e-5
chr14-021086925-AAAAAATC-AGAAAAATC	chr14	21086925	AAAAAATC	AGAAAAATC	7759	PASS	0	none	3.3800000000000046e-4	0	134	3.3800000000000046e-4
chr14-021086925-AAAAAATC-GAAAAATC	chr14	21086925	AAAAAATC	GAAAAATC	7759	PASS	0	none	4.950000000000003e-4	0	134	4.950000000000003e-4
chr14-021086928-AAATC-*	chr14	21086928	AAATC	*	8098430.97	PASS	0	none	9e-6	0	134	9e-6
chr14-021086928-AAATC-A	chr14	21086928	AAATC	A	8098430.97	PASS	0.52154	nfe	0.4687099999999994	71	134	0.52154
chr14-021086929-AATC-*	chr14	21086929	AATC	*	29694	PASS	0	none	0.4687369999999994	71	134	0.4687369999999994
chr14-021086929-AATC-A	chr14	21086929	AATC	A	29694	PASS	0.0038029	sas	9.160000000000004e-4	0	134	0.0038029
chr14-021086929-AATC-TATC	chr14	21086929	AATC	TATC	29694	PASS	0	none	0	0	134	1e-6
chr14-021086930-ATC-*	chr14	21086930	ATC	*	33139.97	PASS	0	none	0.4696029999999994	71	134	0.4696029999999994
chr14-021086930-ATC-A	chr14	21086930	ATC	A	33139.97	PASS	0.0021041	sas	0.00105999999999999	0	134	0.0021041
chr14-021086930-ATC-AC	chr14	21086930	ATC	AC	33139.97	PASS	0	none	9e-6	0	134	9e-6
chr14-021086931-TCA-*	chr14	21086931	TCA	*	304331	PASS	0	none	0.4709549999999994	71	134	0.4709549999999994
chr14-021086931-TCA-ACA	chr14	21086931	TCA	ACA	304331	PASS	0	none	3.6000000000000035e-4	0	134	3.6000000000000035e-4
chr14-021086931-TCA-CCA	chr14	21086931	TCA	CCA	304331	PASS	0	none	2.09e-4	0	134	2.09e-4
chr14-021086931-TCA-T	chr14	21086931	TCA	T	304331	PASS	0.062966	nfe	0.01105199999999999	2	134	0.062966
chr14-021086933-AACC-*	chr14	21086933	AACC	*	325.97	PASS	0	none	0.01619600000000001	4	134	0.01619600000000001
chr14-021086933-AACC-A	chr14	21086933	AACC	A	325.97	PASS	1.71e-6	nfe	2.2000000000000003e-5	0	134	2.2000000000000003e-5
chr14-021086933-AACC-AC	chr14	21086933	AACC	AC	325.97	PASS	0	none	1.27e-4	0	134	1.27e-4
chr14-021087322-G-A	chr14	21087322	G	A	123502	PASS	0.0070064	nfe	0.003855	1	134	0.0070064
chr14-021087736-G-T	chr14	21087736	G	T	842072	PASS	0.073957	eas	0.04473100000000001	4	134	0.073957
chr14-021088804-A-AT	chr14	21088804	A	AT	15472283.97	PASS	0.83506	amr	0.7188740000000002	103	134	0.83506
chr14-021088862-G-A	chr14	21088862	G	A	960317	PASS	0.073779	sas	0.05156500000000001	2	134	0.073779
chr14-021088862-G-T	chr14	21088862	G	T	960317	PASS	0	none	0	0	134	1e-6
chr14-021088950-G-A	chr14	21088950	G	A	568130	PASS	0.075131	mid	0.05089700000000001	2	134	0.075131
chr14-021090399-G-*	chr14	21090399	G	*	4948721	PASS	0	none	0.005082	0	134	0.005082
chr14-021090399-G-C	chr14	21090399	G	C	4948721	PASS	0.64808	afr	0.23991	35	134	0.64808
chr14-021090414-T-G	chr14	21090414	T	G	21409	PASS	4.8985e-4	amr	7.510000000000005e-4	1	134	7.510000000000005e-4
chr14-021091036-C-T	chr14	21091036	C	T	21779	PASS	6.5049e-4	nfe	2.09e-4	1	134	6.5049e-4
chr14-021091065-C-A	chr14	21091065	C	A	1372	PASS	7.3e-7	nfe	0	1	134	1e-6
chr14-021091152-G-A	chr14	21091152	G	A	2438367	PASS	0.082602	mid	0.049829	12	134	0.082602
chr14-021092547-C-*	chr14	21092547	C	*	6038067	PASS	0	none	8.450000000000003e-4	0	134	8.450000000000003e-4
chr14-021092547-C-G	chr14	21092547	C	G	6038067	PASS	0.11903	afr	0.08256500000000001	6	134	0.11903
chr14-021092568-G-A	chr14	21092568	G	A	1183221	PASS	0.021762	nfe	0.016565	3	134	0.021762
chr14-021092593-GGAGGCT-G	chr14	21092593	GGAGGCT	G	18460107.97	PASS	0.38494	amr	0.211318	24	134	0.38494
chr14-021092593-GGAGGCT-GGAGGCTGAGGCT	chr14	21092593	GGAGGCT	GGAGGCTGAGGCT	18460107.97	PASS	0	none	1.47e-4	0	134	1.47e-4
chr14-021092598-C-*	chr14	21092598	C	*	2693	PASS	0	none	0.211345	24	134	0.211345
chr14-021092598-C-G	chr14	21092598	C	G	2693	PASS	2.893e-5	nfe	0	0	134	2.893e-5
chr14-021093141-T-C	chr14	21093141	T	C	1626560	PASS	0.29484	afr	0.02777900000000002	1	134	0.29484
chr14-021093949-G-A	chr14	21093949	G	A	2058	PASS	3.7753e-4	mid	1.27e-4	0	66	3.7753e-4
chr14-021101263-T-C	chr14	21101263	T	C	481894	PASS	0.184	amr	0.03202800000000002	10	134	0.184
chr14-021101492-C-G	chr14	21101492	C	G	1015	PASS	2.79e-6	nfe	0	1	134	2.79e-6
chr14-021101492-C-T	chr14	21101492	C	T	1015	PASS	1.024e-5	sas	0	0	134	1.024e-5
chr14-021101508-TTCCA-T	chr14	21101508	TTCCA	T	2391.97	PASS	2.1117e-4	nfe	7.040000000000005e-4	1	134	7.040000000000005e-4
chr14-021102098-G-A	chr14	21102098	G	A	26807	PASS	0.0012184	nfe	6.800000000000003e-4	2	134	0.0012184
chr14-021102114-T-C	chr14	21102114	T	C	24329970	PASS	0.75435	afr	0.6878700000000002	95	134	0.75435
chr14-021102455-A-C	chr14	21102455	A	C	44273675	PASS	0.92966	afr	0.825127	119	134	0.92966
chr14-021102960-A-G	chr14	21102960	A	G	17417417	PASS	0.60939	nfe	0.5839170000000005	85	134	0.60939
chr14-021103049-G-T	chr14	21103049	G	T	18933322	PASS	0.59274	nfe	0.5339880000000007	82	134	0.59274
chr14-021103064-G-C	chr14	21103064	G	C	2643885	PASS	0.11595	afr	0.07492500000000002	10	134	0.11595
chr14-021103464-G-C	chr14	21103464	G	C	6956751	PASS	0.60958	nfe	0.5286800000000007	80	128	0.60958
chr14-021103620-C-T	chr14	21103620	C	T	14647	PASS	0.019117	afr	0.003538	0	18	0.019117
chr14-021103635-C-G	chr14	21103635	C	G	109102	PASS	0.19842	afr	0.026949	0	16	0.19842
chr14-021112512-A-G	chr14	21112512	A	G	646745	PASS	0.76694	nfe	0.3178249999999993	0	0	0.76694
chr14-021112646-G-A	chr14	21112646	G	A	14473	PASS	0.056515	sas	0.005756	0	0	0.056515
chr14-021154482-C-T	chr14	21154482	C	T	60380	PASS	0.039892	afr	0.01939500000000001	0	0	0.039892
chr14-021154550-GGAGAGA-AGAGAGA	chr14	21154550	GGAGAGA	AGAGAGA	179318	PASS	0	none	9e-6	0	0	9e-6
chr14-021154550-GGAGAGA-G	chr14	21154550	GGAGAGA	G	179318	PASS	7.274e-5	nfe	9e-6	0	0	7.274e-5
chr14-021154550-GGAGAGA-GGA	chr14	21154550	GGAGAGA	GGA	179318	PASS	0	none	0.003739	0	0	0.003739
chr14-021154550-GGAGAGA-GGAGA	chr14	21154550	GGAGAGA	GGAGA	179318	PASS	0	none	0.05923400000000001	0	0	0.05923400000000001
chr14-021154550-GGAGAGA-GGAGAGAGA	chr14	21154550	GGAGAGA	GGAGAGAGA	179318	PASS	0	none	1.0699999999999996e-4	0	0	1.0699999999999996e-4
chr14-021154551-GA-*	chr14	21154551	GA	*	146.97	PASS	0	none	0.063446	0	0	0.063446
chr14-021154551-GA-G	chr14	21154551	GA	G	146.97	PASS	0	none	2.2000000000000003e-5	0	0	2.2000000000000003e-5
chr14-021154567-CAG-*	chr14	21154567	CAG	*	21298	PASS	0	none	0	0	2	1e-6
chr14-021154567-CAG-AAG	chr14	21154567	CAG	AAG	21298	PASS	0	none	9e-6	0	2	9e-6
chr14-021154567-CAG-C	chr14	21154567	CAG	C	21298	PASS	0.012789	eas	0.01111599999999999	0	2	0.012789
chr14-021154567-CAG-CAGAG	chr14	21154567	CAG	CAGAG	21298	PASS	0	none	1.87e-4	0	2	1.87e-4
chr14-021154567-CAG-GAG	chr14	21154567	CAG	GAG	21298	PASS	0	none	9e-6	0	2	9e-6
chr14-021154568-A-*	chr14	21154568	A	*	36	PASS	0	none	0.01111599999999999	0	2	0.01111599999999999
chr14-021154568-A-C	chr14	21154568	A	C	36	PASS	0	none	0	0	2	1e-6
chr14-021154723-G-A	chr14	21154723	G	A	40974	PASS	0.040664	afr	0.003473	1	134	0.040664
chr14-021154851-T-C	chr14	21154851	T	C	20420793	PASS	0.99802	nfe	0.9711360000000002	134	134	0.99802
chr14-021154894-G-T	chr14	21154894	G	T	1202639	PASS	0.081143	afr	0.051859	4	134	0.081143
chr14-021154936-A-G	chr14	21154936	A	G	151162	PASS	0.052963	afr	0.004339	1	134	0.052963
chr14-021155131-T-C	chr14	21155131	T	C	56079614	PASS	0.82363	afr	0.7695990000000004	111	134	0.82363
chr14-021155144-G-T	chr14	21155144	G	T	3660007	PASS	0.08549	afr	0.05306100000000001	4	134	0.08549
chr14-021155330-C-T	chr14	21155330	C	T	20815151	PASS	0.70604	eas	0.2708109999999998	31	134	0.70604
chr14-021155489-G-A	chr14	21155489	G	A	46218773	PASS	0.58387	nfe	0.5200270000000007	75	134	0.58387
chr14-021155677-G-A	chr14	21155677	G	A	73979106	PASS	0.77457	nfe	0.7391850000000001	109	134	0.77457
chr14-021156017-C-T	chr14	21156017	C	T	26182	PASS	0.0022537	nfe	6.100000000000004e-4	1	134	0.0022537
chr14-021156038-T-C	chr14	21156038	T	C	19806034	PASS	0.74522	nfe	0.6917690000000003	106	134	0.74522
chr14-021156163-GTATATATTCATAGT-G	chr14	21156163	GTATATATTCATAGT	G	1699386.97	PASS	0.23711	afr	0.07564900000000002	5	134	0.23711
chr14-021162479-C-A	chr14	21162479	C	A	315	PASS	3.155e-5	nfe	7.030000000000005e-4	0	116	7.030000000000005e-4
chr14-021162506-A-AAT	chr14	21162506	A	AAT	9178811	PASS	0	none	0	0	134	1e-6
chr14-021162506-A-C	chr14	21162506	A	C	9178811	PASS	0	none	0	0	134	1e-6
chr14-021162506-A-G	chr14	21162506	A	G	9178811	PASS	0	none	0	0	134	1e-6
chr14-021162506-A-T	chr14	21162506	A	T	9178811	PASS	0.95348	afr	0.8301920000000002	114	134	0.95348
chr14-021162622-C-T	chr14	21162622	C	T	22132072	PASS	0.86278	amr	0.8308970000000002	113	134	0.86278
chr14-021162664-C-T	chr14	21162664	C	T	3103480	PASS	0.13876	afr	0.12742	19	134	0.13876
chr14-021162984-C-T	chr14	21162984	C	T	373290	PASS	0.023752	nfe	0.018832	6	134	0.023752
chr14-021163005-G-T	chr14	21163005	G	T	1993821	PASS	0.24833	afr	0.08905600000000001	4	134	0.24833
chr14-021163169-C-T	chr14	21163169	C	T	3728263	PASS	0.23681	nfe	0.186329	29	134	0.23681
chr14-021163267-C-T	chr14	21163267	C	T	2096946	PASS	0.28498	eas	0.12077800000000002	11	134	0.28498
chr14-021163298-G-A	chr14	21163298	G	A	6732159	PASS	0.6254	afr	0.36029499999999987	39	134	0.6254
chr14-021163339-T-C	chr14	21163339	T	C	13353494	PASS	0.68637	eas	0.5243290000000007	61	134	0.68637
chr14-021163377-A-G	chr14	21163377	A	G	69214	PASS	0.0042439	nfe	0.002967	1	134	0.0042439
chr14-021163398-A-G	chr14	21163398	A	G	29800225	PASS	0.95902	eas	0.919272	123	134	0.95902
chr14-021163492-A-G	chr14	21163492	A	G	3856593	PASS	0.50251	afr	0.189105	21	134	0.50251
chr14-021163692-C-A	chr14	21163692	C	A	1399401	PASS	0.37628	eas	0.06972800000000001	12	134	0.37628
chr14-021163692-C-G	chr14	21163692	C	G	1399401	PASS	1.31e-6	nfe	0	0	134	1.31e-6
chr14-021163764-G-A	chr14	21163764	G	A	2905512	PASS	0.49991	afr	0.229173	28	134	0.49991
chr14-021163764-G-C	chr14	21163764	G	C	2905512	PASS	0	none	0	0	134	1e-6
chr14-021163803-G-*	chr14	21163803	G	*	2226303	PASS	0	none	7.270000000000004e-4	0	130	7.270000000000004e-4
chr14-021163803-G-A	chr14	21163803	G	A	2226303	PASS	0.0028002	mid	0.00184199999999999	0	130	0.0028002
chr14-021163803-G-T	chr14	21163803	G	T	2226303	PASS	0.44392	amr	0.222324	46	130	0.44392
chr14-021163804-TAA-*	chr14	21163804	TAA	*	19763	PASS	0	none	0	0	120	1e-6
chr14-021163804-TAA-AAA	chr14	21163804	TAA	AAA	19763	PASS	0	none	3.6999999999999985e-5	0	120	3.6999999999999985e-5
chr14-021163804-TAA-T	chr14	21163804	TAA	T	19763	PASS	0	none	0	0	120	1e-6
chr14-021163804-TAA-TA	chr14	21163804	TAA	TA	19763	PASS	0	none	0.004159	0	120	0.004159
chr14-021163804-TAA-TAAA	chr14	21163804	TAA	TAAA	19763	PASS	0	none	0.005749	0	120	0.005749
chr14-021163804-TAA-TAAAA	chr14	21163804	TAA	TAAAA	19763	PASS	0	none	0	0	120	1e-6
chr14-021163804-TAA-TAAAAAAA	chr14	21163804	TAA	TAAAAAAA	19763	PASS	0	none	0	0	120	1e-6
chr14-021163804-TAA-TAAAAAAAA	chr14	21163804	TAA	TAAAAAAAA	19763	PASS	0	none	9e-6	0	120	9e-6
chr14-021163804-TAA-TAAAAAAAAA	chr14	21163804	TAA	TAAAAAAAAA	19763	PASS	0	none	9e-6	0	120	9e-6
chr14-021163804-TAA-TAAAAAAAAAA	chr14	21163804	TAA	TAAAAAAAAAA	19763	PASS	0	none	0	0	120	1e-6
chr14-021163805-A-*	chr14	21163805	A	*	2910	PASS	0	none	0.004183	0	110	0.004183
chr14-021163805-A-T	chr14	21163805	A	T	2910	PASS	3.1144e-4	nfe	8.440000000000002e-4	0	110	8.440000000000002e-4
chr14-021163858-C-A	chr14	21163858	C	A	5662399	PASS	7.95e-6	nfe	9e-6	0	116	9e-6
chr14-021163858-C-G	chr14	21163858	C	G	5662399	PASS	0.89471	afr	0.6565740000000001	84	116	0.89471
chr14-021163858-C-T	chr14	21163858	C	T	5662399	PASS	1.974e-5	sas	9e-6	0	116	1.974e-5
chr14-021184678-A-G	chr14	21184678	A	G	299237	PASS	0.39597	nfe	0.12084800000000002	0	0	0.39597
chr14-021184678-A-T	chr14	21184678	A	T	299237	PASS	0	none	0	0	0	1e-6
chr14-021184738-A-C	chr14	21184738	A	C	336110	PASS	0.4976	afr	0.128377	0	0	0.4976
chr14-021201763-G-A	chr14	21201763	G	A	68545	PASS	0.76043	nfe	0.05047300000000002	0	0	0.76043
chr14-021210837-G-C	chr14	21210837	G	C	120	VQSRTrancheSNP99.90to99.95	0	none	0	0	24	1e-6
chr14-021211215-C-A	chr14	21211215	C	A	8634	PASS	5.7013e-4	mid	1.47e-4	1	134	5.7013e-4
chr14-021211549-TATC-T	chr14	21211549	TATC	T	4997.97	VQSRTrancheINDEL99.90to99.95	2.5285e-4	sas	9.400000000000004e-4	1	134	9.400000000000004e-4
chr14-021211597-G-A	chr14	21211597	G	A	828745	PASS	0.04265	nfe	0.02192400000000001	9	134	0.04265
chr14-021211603-A-T	chr14	21211603	A	T	187403	PASS	0.0072926	nfe	0.005005	1	134	0.0072926
chr14-021211616-C-T	chr14	21211616	C	T	671602	PASS	0.06367	afr	0.01825200000000001	2	134	0.06367
chr14-021213054-C-G	chr14	21213054	C	G	612870	PASS	0	none	0	0	134	1e-6
chr14-021213054-C-T	chr14	21213054	C	T	612870	PASS	0.029188	nfe	0.01928100000000001	4	134	0.029188
chr14-021213260-C-T	chr14	21213260	C	T	1356212	PASS	0.3086	eas	0.14539200000000002	17	134	0.3086
chr14-021213539-A-T	chr14	21213539	A	T	213659	PASS	0.27351	amr	0.070328	0	0	0.27351
chr14-021230700-C-T	chr14	21230700	C	T	888987	PASS	0.26682	amr	0.11649100000000004	21	130	0.26682
chr14-021230910-A-C	chr14	21230910	A	C	3458655	PASS	0.37007	amr	0.23138500000000004	28	134	0.37007
chr14-021231195-T-C	chr14	21231195	T	C	52799	PASS	0	none	0	0	132	1e-6
chr14-021231195-T-G	chr14	21231195	T	G	52799	PASS	0.016373	afr	0.003753	1	132	0.016373
chr14-021233887-CA-C	chr14	21233887	CA	C	266185.97	ExcessHet	0.0033388	amr	0.01185199999999999	0	102	0.01185199999999999
chr14-021233887-CA-CAA	chr14	21233887	CA	CAA	266185.97	ExcessHet	0	none	0.147712	15	102	0.147712
chr14-021233887-CA-CAAA	chr14	21233887	CA	CAAA	266185.97	ExcessHet	0	none	6.100000000000004e-4	0	102	6.100000000000004e-4
chr14-021234277-A-G	chr14	21234277	A	G	66304	PASS	0.0054599	nfe	0.003119	1	134	0.0054599
chr14-021234286-TA-T	chr14	21234286	TA	T	3081359.97	PASS	0.21605	sas	0.16897800000000002	18	134	0.21605
chr14-021269444-C-CATGATT	chr14	21269444	C	CATGATT	32737	VQSRTrancheINDEL99.90to99.95	0	none	0.00105599999999999	0	0	0.00105599999999999
chr14-021269444-C-CATGATTCTTTTATTATGAATG	chr14	21269444	C	CATGATTCTTTTATTATGAATG	32737	VQSRTrancheINDEL99.90to99.95	0	none	2.2899999999999996e-4	0	0	2.2899999999999996e-4
chr14-021269444-C-CATGATTCTTTTATTATGAATGCTTGT	chr14	21269444	C	CATGATTCTTTTATTATGAATGCTTGT	32737	VQSRTrancheINDEL99.90to99.95	0	none	3.6999999999999985e-5	0	0	3.6999999999999985e-5
chr14-021269444-C-CATGATTCTTTTATTATGAATGCTTGTCTAGGTTT	chr14	21269444	C	CATGATTCTTTTATTATGAATGCTTGTCTAGGTTT	32737	VQSRTrancheINDEL99.90to99.95	0	none	6.999999999999998e-5	0	0	6.999999999999998e-5
chr14-021269444-C-CATGATTCTTTTATTATGAATGCTTGTCTAGGTTTCCATGT	chr14	21269444	C	CATGATTCTTTTATTATGAATGCTTGTCTAGGTTTCCATGT	32737	VQSRTrancheINDEL99.90to99.95	0.0021932	nfe	1.6699999999999994e-4	0	0	0.0021932
chr14-021269444-C-CATGATTCTTTTATTATGAATGCTTGTCTAGGTTTCCATGTCATTAAAGAAGTTTAAAGA	chr14	21269444	C	CATGATTCTTTTATTATGAATGCTTGTCTAGGTTTCCATGTCATTAAAGAAGTTTAAAGA	32737	VQSRTrancheINDEL99.90to99.95	0.09952	sas	0.00141899999999999	0	0	0.09952
chr14-021269444-C-CATGATTCTTTTATTATGAATGCTTGTCTAGGTTTCCATGTCATTAAAGAAGTTTAAAGACCT	chr14	21269444	C	CATGATTCTTTTATTATGAATGCTTGTCTAGGTTTCCATGTCATTAAAGAAGTTTAAAGACCT	32737	VQSRTrancheINDEL99.90to99.95	0.0021932	nfe	3.6999999999999985e-5	0	0	0.0021932
chr14-021269444-C-CATGATTCTTTTATTATGAATGCTTGTCTAGGTTTCCATGTCATTAAAGAAGTTTAAAGACCTCT	chr14	21269444	C	CATGATTCTTTTATTATGAATGCTTGTCTAGGTTTCCATGTCATTAAAGAAGTTTAAAGACCTCT	32737	VQSRTrancheINDEL99.90to99.95	0.0088835	sas	1.6699999999999994e-4	0	0	0.0088835
chr14-021269444-C-CATGATTCTTTTATTATGAATGCTTGTCTAGGTTTCCATGTCATTAAAGAAGTTTAAAGACCTCTCT	chr14	21269444	C	CATGATTCTTTTATTATGAATGCTTGTCTAGGTTTCCATGTCATTAAAGAAGTTTAAAGACCTCTCT	32737	VQSRTrancheINDEL99.90to99.95	0.0088835	sas	1.27e-4	0	0	0.0088835
chr14-021269444-C-CATGATTCTTTTATTATGAATGCTTGTCTAGGTTTCCATGTCATTAAAGAAGTTTAAAGACCTCTCTCTT	chr14	21269444	C	CATGATTCTTTTATTATGAATGCTTGTCTAGGTTTCCATGTCATTAAAGAAGTTTAAAGACCTCTCTCTT	32737	VQSRTrancheINDEL99.90to99.95	0.020441	sas	8.9e-5	0	0	0.020441
chr14-021269444-C-CATGATTCTTTTATTATGAATGCTTGTCTAGGTTTCCATGTCATTAAAGAAGTTTAAAGACCTCTCTCTTCA	chr14	21269444	C	CATGATTCTTTTATTATGAATGCTTGTCTAGGTTTCCATGTCATTAAAGAAGTTTAAAGACCTCTCTCTTCA	32737	VQSRTrancheINDEL99.90to99.95	0.27886	nfe	0.00134599999999999	0	0	0.27886
chr14-021269444-C-T	chr14	21269444	C	T	32737	VQSRTrancheINDEL99.90to99.95	0	none	0	0	0	1e-6
chr14-021288180-CTTTTTTTTTT-*	chr14	21288180	CTTTTTTTTTT	*	1353086	ExcessHet	0	none	0	0	96	1e-6
chr14-021288180-CTTTTTTTTTT-ATTTTTTTTTT	chr14	21288180	CTTTTTTTTTT	ATTTTTTTTTT	1353086	ExcessHet	0	none	9e-6	0	96	9e-6
chr14-021288180-CTTTTTTTTTT-C	chr14	21288180	CTTTTTTTTTT	C	1353086	ExcessHet	1.57e-6	nfe	9e-6	0	96	9e-6
chr14-021288180-CTTTTTTTTTT-CTTTT	chr14	21288180	CTTTTTTTTTT	CTTTT	1353086	ExcessHet	0	none	2.2000000000000003e-5	0	96	2.2000000000000003e-5
chr14-021288180-CTTTTTTTTTT-CTTTTT	chr14	21288180	CTTTTTTTTTT	CTTTTT	1353086	ExcessHet	0	none	0.00115499999999999	0	96	0.00115499999999999
chr14-021288180-CTTTTTTTTTT-CTTTTTT	chr14	21288180	CTTTTTTTTTT	CTTTTTT	1353086	ExcessHet	0	none	0.005488	0	96	0.005488
chr14-021288180-CTTTTTTTTTT-CTTTTTTT	chr14	21288180	CTTTTTTTTTT	CTTTTTTT	1353086	ExcessHet	0	none	0.01828600000000001	1	96	0.01828600000000001
chr14-021288180-CTTTTTTTTTT-CTTTTTTTT	chr14	21288180	CTTTTTTTTTT	CTTTTTTTT	1353086	ExcessHet	0	none	0.06556400000000001	13	96	0.06556400000000001
chr14-021288180-CTTTTTTTTTT-CTTTTTTTTT	chr14	21288180	CTTTTTTTTTT	CTTTTTTTTT	1353086	ExcessHet	0	none	0.198872	20	96	0.198872
chr14-021288180-CTTTTTTTTTT-CTTTTTTTTTTT	chr14	21288180	CTTTTTTTTTT	CTTTTTTTTTTT	1353086	ExcessHet	0	none	0.16923400000000002	13	96	0.16923400000000002
chr14-021288180-CTTTTTTTTTT-CTTTTTTTTTTTT	chr14	21288180	CTTTTTTTTTT	CTTTTTTTTTTTT	1353086	ExcessHet	0	none	0.02367200000000002	2	96	0.02367200000000002
chr14-021288180-CTTTTTTTTTT-CTTTTTTTTTTTTT	chr14	21288180	CTTTTTTTTTT	CTTTTTTTTTTTTT	1353086	ExcessHet	0	none	0.002537	0	96	0.002537
chr14-021288180-CTTTTTTTTTT-CTTTTTTTTTTTTTT	chr14	21288180	CTTTTTTTTTT	CTTTTTTTTTTTTTT	1353086	ExcessHet	0	none	8.9e-5	0	96	8.9e-5
chr14-021288180-CTTTTTTTTTT-CTTTTTTTTTTTTTTT	chr14	21288180	CTTTTTTTTTT	CTTTTTTTTTTTTTTT	1353086	ExcessHet	0	none	0	0	96	1e-6
chr14-021288180-CTTTTTTTTTT-CTTTTTTTTTTTTTTTT	chr14	21288180	CTTTTTTTTTT	CTTTTTTTTTTTTTTTT	1353086	ExcessHet	0	none	0	0	96	1e-6
chr14-021288180-CTTTTTTTTTT-TTTTTTTTTTT	chr14	21288180	CTTTTTTTTTT	TTTTTTTTTTT	1353086	ExcessHet	0	none	5.41e-4	0	96	5.41e-4
chr14-021288181-T-*	chr14	21288181	T	*	130	PASS	0	none	0.2903109999999994	34	70	0.2903109999999994
chr14-021288181-T-C	chr14	21288181	T	C	130	PASS	6.005e-5	nfe	8.9e-5	0	70	8.9e-5
chr14-021288182-T-*	chr14	21288182	T	*	158	VQSRTrancheSNP99.70to99.80	0	none	0.092342	13	62	0.092342
chr14-021288182-T-C	chr14	21288182	T	C	158	VQSRTrancheSNP99.70to99.80	0	none	3.6999999999999985e-5	0	62	3.6999999999999985e-5
chr14-021294686-T-A	chr14	21294686	T	A	27954	PASS	0.0025946	nfe	0.00118099999999999	2	134	0.0025946
chr14-021294822-C-A	chr14	21294822	C	A	17630	PASS	2.922e-5	nfe	9e-6	0	76	2.922e-5
chr14-021294822-C-G	chr14	21294822	C	G	17630	PASS	0.0063936	nfe	0.002136	1	76	0.0063936
chr14-021294822-C-T	chr14	21294822	C	T	17630	PASS	1.9285e-4	sas	8.440000000000002e-4	0	76	8.440000000000002e-4
chr14-021294829-AATTTTTTTTTTTTTT-A	chr14	21294829	AATTTTTTTTTTTTTT	A	889.97	PASS	0	none	2.2000000000000003e-5	0	66	2.2000000000000003e-5
chr14-021294829-AATTTTTTTTTTTTTT-ATATTTTTTTTTTTTTT	chr14	21294829	AATTTTTTTTTTTTTT	ATATTTTTTTTTTTTTT	889.97	PASS	0	none	9e-6	0	66	9e-6
chr14-021294829-AATTTTTTTTTTTTTT-ATT	chr14	21294829	AATTTTTTTTTTTTTT	ATT	889.97	PASS	0	none	0	0	66	1e-6
chr14-021294829-AATTTTTTTTTTTTTT-ATTATTTTTTTTTTTTTT	chr14	21294829	AATTTTTTTTTTTTTT	ATTATTTTTTTTTTTTTT	889.97	PASS	0	none	3.6999999999999985e-5	0	66	3.6999999999999985e-5
chr14-021294829-AATTTTTTTTTTTTTT-ATTT	chr14	21294829	AATTTTTTTTTTTTTT	ATTT	889.97	PASS	0	none	3.6999999999999985e-5	0	66	3.6999999999999985e-5
chr14-021294829-AATTTTTTTTTTTTTT-ATTTATTTTTTTTTTTTTT	chr14	21294829	AATTTTTTTTTTTTTT	ATTTATTTTTTTTTTTTTT	889.97	PASS	0	none	9e-6	0	66	9e-6
chr14-021294829-AATTTTTTTTTTTTTT-ATTTT	chr14	21294829	AATTTTTTTTTTTTTT	ATTTT	889.97	PASS	0	none	5.2999999999999994e-5	0	66	5.2999999999999994e-5
chr14-021294829-AATTTTTTTTTTTTTT-ATTTTATTTTTTTTTTTTTT	chr14	21294829	AATTTTTTTTTTTTTT	ATTTTATTTTTTTTTTTTTT	889.97	PASS	0	none	3.6999999999999985e-5	0	66	3.6999999999999985e-5
chr14-021294829-AATTTTTTTTTTTTTT-ATTTTT	chr14	21294829	AATTTTTTTTTTTTTT	ATTTTT	889.97	PASS	0	none	5.2999999999999994e-5	0	66	5.2999999999999994e-5
chr14-021294829-AATTTTTTTTTTTTTT-ATTTTTATTTTTTTTTTTTTT	chr14	21294829	AATTTTTTTTTTTTTT	ATTTTTATTTTTTTTTTTTTT	889.97	PASS	0	none	0	0	66	1e-6
chr14-021294829-AATTTTTTTTTTTTTT-ATTTTTT	chr14	21294829	AATTTTTTTTTTTTTT	ATTTTTT	889.97	PASS	0	none	2.2000000000000003e-5	0	66	2.2000000000000003e-5
chr14-021294829-AATTTTTTTTTTTTTT-ATTTTTTT	chr14	21294829	AATTTTTTTTTTTTTT	ATTTTTTT	889.97	PASS	0	none	1.47e-4	1	66	1.47e-4
chr14-021294829-AATTTTTTTTTTTTTT-ATTTTTTTT	chr14	21294829	AATTTTTTTTTTTTTT	ATTTTTTTT	889.97	PASS	0	none	0	0	66	1e-6
chr14-021294829-AATTTTTTTTTTTTTT-ATTTTTTTTT	chr14	21294829	AATTTTTTTTTTTTTT	ATTTTTTTTT	889.97	PASS	0	none	0	0	66	1e-6
chr14-021294829-AATTTTTTTTTTTTTT-ATTTTTTTTTTT	chr14	21294829	AATTTTTTTTTTTTTT	ATTTTTTTTTTT	889.97	PASS	0	none	9e-6	0	66	9e-6
chr14-021294829-AATTTTTTTTTTTTTT-ATTTTTTTTTTTT	chr14	21294829	AATTTTTTTTTTTTTT	ATTTTTTTTTTTT	889.97	PASS	0	none	0	0	66	1e-6
chr14-021294830-ATTTTTTTTTTTTTTTTTTTT-*	chr14	21294830	ATTTTTTTTTTTTTTTTTTTT	*	4606112	PASS	0	none	1.27e-4	0	24	1.27e-4
chr14-021294830-ATTTTTTTTTTTTTTTTTTTT-A	chr14	21294830	ATTTTTTTTTTTTTTTTTTTT	A	4606112	PASS	7.47e-6	nfe	9e-6	0	24	9e-6
chr14-021294830-ATTTTTTTTTTTTTTTTTTTT-AATTTTTTTTTTTTTTTTTTTTTTTTTT	chr14	21294830	ATTTTTTTTTTTTTTTTTTTT	AATTTTTTTTTTTTTTTTTTTTTTTTTT	4606112	PASS	0	none	0	0	24	1e-6
chr14-021294830-ATTTTTTTTTTTTTTTTTTTT-ATTT	chr14	21294830	ATTTTTTTTTTTTTTTTTTTT	ATTT	4606112	PASS	0	none	5.4e-4	0	24	5.4e-4
chr14-021294830-ATTTTTTTTTTTTTTTTTTTT-ATTTT	chr14	21294830	ATTTTTTTTTTTTTTTTTTTT	ATTTT	4606112	PASS	0	none	3.590000000000004e-4	0	24	3.590000000000004e-4
chr14-021294830-ATTTTTTTTTTTTTTTTTTTT-ATTTTT	chr14	21294830	ATTTTTTTTTTTTTTTTTTTT	ATTTTT	4606112	PASS	0	none	2.720000000000003e-4	0	24	2.720000000000003e-4
chr14-021294830-ATTTTTTTTTTTTTTTTTTTT-ATTTTTT	chr14	21294830	ATTTTTTTTTTTTTTTTTTTT	ATTTTTT	4606112	PASS	0	none	0.00166399999999999	0	24	0.00166399999999999
chr14-021294830-ATTTTTTTTTTTTTTTTTTTT-ATTTTTTT	chr14	21294830	ATTTTTTTTTTTTTTTTTTTT	ATTTTTTT	4606112	PASS	0	none	0.002984	0	24	0.002984
chr14-021294830-ATTTTTTTTTTTTTTTTTTTT-ATTTTTTTT	chr14	21294830	ATTTTTTTTTTTTTTTTTTTT	ATTTTTTTT	4606112	PASS	0	none	0.014705	1	24	0.014705
chr14-021294830-ATTTTTTTTTTTTTTTTTTTT-ATTTTTTTTT	chr14	21294830	ATTTTTTTTTTTTTTTTTTTT	ATTTTTTTTT	4606112	PASS	0	none	0.03548600000000002	1	24	0.03548600000000002
chr14-021294830-ATTTTTTTTTTTTTTTTTTTT-ATTTTTTTTTT	chr14	21294830	ATTTTTTTTTTTTTTTTTTTT	ATTTTTTTTTT	4606112	PASS	0	none	0.11701400000000002	5	24	0.11701400000000002
chr14-021294830-ATTTTTTTTTTTTTTTTTTTT-ATTTTTTTTTTT	chr14	21294830	ATTTTTTTTTTTTTTTTTTTT	ATTTTTTTTTTT	4606112	PASS	0	none	0.07349900000000001	6	24	0.07349900000000001
chr14-021294830-ATTTTTTTTTTTTTTTTTTTT-ATTTTTTTTTTTT	chr14	21294830	ATTTTTTTTTTTTTTTTTTTT	ATTTTTTTTTTTT	4606112	PASS	0	none	0.13462900000000003	6	24	0.13462900000000003
chr14-021294830-ATTTTTTTTTTTTTTTTTTTT-ATTTTTTTTTTTTT	chr14	21294830	ATTTTTTTTTTTTTTTTTTTT	ATTTTTTTTTTTTT	4606112	PASS	0	none	0.04459800000000001	0	24	0.04459800000000001
chr14-021294830-ATTTTTTTTTTTTTTTTTTTT-ATTTTTTTTTTTTTT	chr14	21294830	ATTTTTTTTTTTTTTTTTTTT	ATTTTTTTTTTTTTT	4606112	PASS	0	none	0.00862599999999999	0	24	0.00862599999999999
chr14-021294830-ATTTTTTTTTTTTTTTTTTTT-ATTTTTTTTTTTTTTT	chr14	21294830	ATTTTTTTTTTTTTTTTTTTT	ATTTTTTTTTTTTTTT	4606112	PASS	0	none	0.002258	0	24	0.002258
chr14-021294830-ATTTTTTTTTTTTTTTTTTTT-ATTTTTTTTTTTTTTTT	chr14	21294830	ATTTTTTTTTTTTTTTTTTTT	ATTTTTTTTTTTTTTTT	4606112	PASS	0	none	0.00159099999999999	0	24	0.00159099999999999
chr14-021294830-ATTTTTTTTTTTTTTTTTTTT-ATTTTTTTTTTTTTTTTT	chr14	21294830	ATTTTTTTTTTTTTTTTTTTT	ATTTTTTTTTTTTTTTTT	4606112	PASS	0	none	0.003337	0	24	0.003337
chr14-021294830-ATTTTTTTTTTTTTTTTTTTT-ATTTTTTTTTTTTTTTTTT	chr14	21294830	ATTTTTTTTTTTTTTTTTTTT	ATTTTTTTTTTTTTTTTTT	4606112	PASS	0	none	0.00896299999999999	0	24	0.00896299999999999
chr14-021294830-ATTTTTTTTTTTTTTTTTTTT-ATTTTTTTTTTTTTTTTTTT	chr14	21294830	ATTTTTTTTTTTTTTTTTTTT	ATTTTTTTTTTTTTTTTTTT	4606112	PASS	0	none	0.01932900000000001	0	24	0.01932900000000001
chr14-021294830-ATTTTTTTTTTTTTTTTTTTT-ATTTTTTTTTTTTTTTTTTTTT	chr14	21294830	ATTTTTTTTTTTTTTTTTTTT	ATTTTTTTTTTTTTTTTTTTTT	4606112	PASS	0	none	0.04329500000000001	0	24	0.04329500000000001
chr14-021294830-ATTTTTTTTTTTTTTTTTTTT-ATTTTTTTTTTTTTTTTTTTTTT	chr14	21294830	ATTTTTTTTTTTTTTTTTTTT	ATTTTTTTTTTTTTTTTTTTTTT	4606112	PASS	0	none	0.06034	0	24	0.06034
chr14-021294830-ATTTTTTTTTTTTTTTTTTTT-ATTTTTTTTTTTTTTTTTTTTTTT	chr14	21294830	ATTTTTTTTTTTTTTTTTTTT	ATTTTTTTTTTTTTTTTTTTTTTT	4606112	PASS	0	none	0.05564700000000001	1	24	0.05564700000000001
chr14-021294830-ATTTTTTTTTTTTTTTTTTTT-ATTTTTTTTTTTTTTTTTTTTTTTT	chr14	21294830	ATTTTTTTTTTTTTTTTTTTT	ATTTTTTTTTTTTTTTTTTTTTTTT	4606112	PASS	0	none	0.03233000000000002	0	24	0.03233000000000002
chr14-021294830-ATTTTTTTTTTTTTTTTTTTT-ATTTTTTTTTTTTTTTTTTTTTTTTT	chr14	21294830	ATTTTTTTTTTTTTTTTTTTT	ATTTTTTTTTTTTTTTTTTTTTTTTT	4606112	PASS	0	none	0.014784	0	24	0.014784
chr14-021294830-ATTTTTTTTTTTTTTTTTTTT-ATTTTTTTTTTTTTTTTTTTTTTTTTT	chr14	21294830	ATTTTTTTTTTTTTTTTTTTT	ATTTTTTTTTTTTTTTTTTTTTTTTTT	4606112	PASS	0	none	0.005297	0	24	0.005297
chr14-021294830-ATTTTTTTTTTTTTTTTTTTT-ATTTTTTTTTTTTTTTTTTTTTTTTTTT	chr14	21294830	ATTTTTTTTTTTTTTTTTTTT	ATTTTTTTTTTTTTTTTTTTTTTTTTTT	4606112	PASS	0	none	0.002183	0	24	0.002183
chr14-021294830-ATTTTTTTTTTTTTTTTTTTT-ATTTTTTTTTTTTTTTTTTTTTTTTTTTT	chr14	21294830	ATTTTTTTTTTTTTTTTTTTT	ATTTTTTTTTTTTTTTTTTTTTTTTTTTT	4606112	PASS	0	none	0.00103299999999999	0	24	0.00103299999999999
chr14-021294830-ATTTTTTTTTTTTTTTTTTTT-ATTTTTTTTTTTTTTTTTTTTTTTTTTTTT	chr14	21294830	ATTTTTTTTTTTTTTTTTTTT	ATTTTTTTTTTTTTTTTTTTTTTTTTTTTT	4606112	PASS	0	none	2.2899999999999996e-4	0	24	2.2899999999999996e-4
chr14-021294830-ATTTTTTTTTTTTTTTTTTTT-ATTTTTTTTTTTTTTTTTTTTTTTTTTTTTT	chr14	21294830	ATTTTTTTTTTTTTTTTTTTT	ATTTTTTTTTTTTTTTTTTTTTTTTTTTTTT	4606112	PASS	0	none	8.9e-5	0	24	8.9e-5
chr14-021294830-ATTTTTTTTTTTTTTTTTTTT-ATTTTTTTTTTTTTTTTTTTTTTTTTTTTTTTT	chr14	21294830	ATTTTTTTTTTTTTTTTTTTT	ATTTTTTTTTTTTTTTTTTTTTTTTTTTTTTTT	4606112	PASS	0	none	9e-6	0	24	9e-6
chr14-021294830-ATTTTTTTTTTTTTTTTTTTT-TTTTTTTTTTTTTTTTTTTTT	chr14	21294830	ATTTTTTTTTTTTTTTTTTTT	TTTTTTTTTTTTTTTTTTTTT	4606112	PASS	0	none	4.0400000000000006e-4	0	24	4.0400000000000006e-4
chr14-021294839-T-*	chr14	21294839	T	*	50	PASS	0	none	0.3016809999999999	16	62	0.3016809999999999
chr14-021294839-T-A	chr14	21294839	T	A	50	PASS	2.459e-5	sas	0.003038	0	62	0.003038
chr14-021294840-T-*	chr14	21294840	T	*	66	PASS	0	none	0.22749	10	74	0.22749
chr14-021294840-T-A	chr14	21294840	T	A	66	PASS	1.56e-6	nfe	0.002712	0	74	0.002712
chr14-021294841-T-*	chr14	21294841	T	*	65	VQSRTrancheINDEL99.50to99.90	0	none	0.08500700000000001	3	86	0.08500700000000001
chr14-021294841-T-A	chr14	21294841	T	A	65	VQSRTrancheINDEL99.50to99.90	5.96e-6	nfe	9e-6	0	86	9e-6
chr14-021294841-T-C	chr14	21294841	T	C	65	VQSRTrancheINDEL99.50to99.90	0	none	9.390000000000004e-4	0	86	9.390000000000004e-4
chr14-021294841-T-TA	chr14	21294841	T	TA	65	VQSRTrancheINDEL99.50to99.90	0	none	0	0	86	1e-6
chr14-021294841-T-TTC	chr14	21294841	T	TTC	65	VQSRTrancheINDEL99.50to99.90	0	none	0	0	86	1e-6
chr14-021294842-T-*	chr14	21294842	T	*	86	PASS	0	none	0.03118900000000001	1	110	0.03118900000000001
chr14-021294842-T-A	chr14	21294842	T	A	86	PASS	1.64e-6	nfe	2.2999999999999995e-4	0	110	2.2999999999999995e-4
chr14-021294842-T-C	chr14	21294842	T	C	86	PASS	0	none	0	0	110	1e-6
chr14-021300817-G-GA	chr14	21300817	G	GA	57340.97	PASS	0.0053593	nfe	0.00191599999999999	1	132	0.0053593
chr14-021301034-C-A	chr14	21301034	C	A	3215477	PASS	0.23504	amr	0.05226000000000002	13	134	0.23504
chr14-021302522-A-G	chr14	21302522	A	G	2637869	PASS	0.24134	mid	0.183715	27	134	0.24134
chr14-021302571-A-G	chr14	21302571	A	G	7043047	PASS	0.58983	sas	0.49905999999999945	72	134	0.58983
chr14-021302719-C-A	chr14	21302719	C	A	457	PASS	1.6922e-4	nfe	5.41e-4	1	102	5.41e-4
chr14-021302747-G-T	chr14	21302747	G	T	148	PASS	2.007e-5	nfe	1.27e-4	0	88	1.27e-4
chr14-021302755-G-A	chr14	21302755	G	A	1156877	PASS	0.24447	nfe	0.214814	26	100	0.24447
chr14-021302820-A-T	chr14	21302820	A	T	669	VQSRTrancheSNP99.80to99.90	3.694e-5	nfe	7.960000000000004e-4	0	50	7.960000000000004e-4
chr14-021302825-C-A	chr14	21302825	C	A	307	PASS	9.4712e-4	afr	5.170000000000003e-4	0	34	9.4712e-4
chr14-021302825-C-T	chr14	21302825	C	T	307	PASS	0	none	0	0	34	1e-6
chr14-021302830-A-T	chr14	21302830	A	T	225	PASS	0	none	2.2899999999999996e-4	0	48	2.2899999999999996e-4
chr14-021302831-T-A	chr14	21302831	T	A	90865	PASS	5.601e-5	eas	0	0	52	5.601e-5
chr14-021302831-T-C	chr14	21302831	T	C	90865	PASS	0.16603	eas	0.02822000000000001	0	52	0.16603
chr14-021302832-AT-A	chr14	21302832	AT	A	932	VQSRTrancheINDEL99.50to99.90	0	none	2.2000000000000003e-5	0	34	2.2000000000000003e-5
chr14-021302832-AT-ATT	chr14	21302832	AT	ATT	932	VQSRTrancheINDEL99.50to99.90	0	none	9e-6	0	34	9e-6
chr14-021302832-AT-GT	chr14	21302832	AT	GT	932	VQSRTrancheINDEL99.50to99.90	0	none	0	0	34	1e-6
chr14-021302832-AT-TT	chr14	21302832	AT	TT	932	VQSRTrancheINDEL99.50to99.90	0	none	7.960000000000004e-4	0	34	7.960000000000004e-4
chr14-021302844-A-C	chr14	21302844	A	C	529	PASS	0	none	0	0	20	1e-6
chr14-021302844-A-G	chr14	21302844	A	G	529	PASS	0	none	9e-6	0	20	9e-6
chr14-021302844-A-T	chr14	21302844	A	T	529	PASS	2.31e-5	nfe	2.93e-4	0	20	2.93e-4
chr14-021302854-TC-CC	chr14	21302854	TC	CC	383924	PASS	0	none	0	0	28	1e-6
chr14-021302854-TC-T	chr14	21302854	TC	T	383924	PASS	0.11845	amr	0.132524	0	28	0.132524
chr14-021302855-C-*	chr14	21302855	C	*	137	PASS	0	none	0.13251000000000002	0	24	0.13251000000000002
chr14-021302855-C-T	chr14	21302855	C	T	137	PASS	0	none	8.9e-5	0	24	8.9e-5
chr14-021302861-TTG-CTG	chr14	21302861	TTG	CTG	14478	PASS	0	none	0.004479	0	18	0.004479
chr14-021302861-TTG-GTG	chr14	21302861	TTG	GTG	14478	PASS	0	none	0	0	18	1e-6
chr14-021302861-TTG-T	chr14	21302861	TTG	T	14478	PASS	0	none	3.6999999999999985e-5	0	18	3.6999999999999985e-5
chr14-021302861-TTG-TTGTG	chr14	21302861	TTG	TTGTG	14478	PASS	0	none	6.999999999999998e-5	0	18	6.999999999999998e-5
chr14-021302863-GTGT-*	chr14	21302863	GTGT	*	4173	VQSRTrancheINDEL99.50to99.90	0	none	1.0699999999999996e-4	0	10	1.0699999999999996e-4
chr14-021302863-GTGT-G	chr14	21302863	GTGT	G	4173	VQSRTrancheINDEL99.50to99.90	0	none	0	0	10	1e-6
chr14-021302863-GTGT-GGT	chr14	21302863	GTGT	GGT	4173	VQSRTrancheINDEL99.50to99.90	0	none	0	0	10	1e-6
chr14-021302863-GTGT-GTTGT	chr14	21302863	GTGT	GTTGT	4173	VQSRTrancheINDEL99.50to99.90	0	none	5.160000000000003e-4	0	10	5.160000000000003e-4
chr14-021302863-GTGT-GTTTGT	chr14	21302863	GTGT	GTTTGT	4173	VQSRTrancheINDEL99.50to99.90	0	none	3.590000000000004e-4	0	10	3.590000000000004e-4
chr14-021302863-GTGT-GTTTTGT	chr14	21302863	GTGT	GTTTTGT	4173	VQSRTrancheINDEL99.50to99.90	0	none	2.2000000000000003e-5	0	10	2.2000000000000003e-5
chr14-021302863-GTGT-GTTTTTGT	chr14	21302863	GTGT	GTTTTTGT	4173	VQSRTrancheINDEL99.50to99.90	0	none	9e-6	0	10	9e-6
chr14-021302863-GTGT-TTGT	chr14	21302863	GTGT	TTGT	4173	VQSRTrancheINDEL99.50to99.90	0	none	0.00158999999999999	0	10	0.00158999999999999
chr14-021302865-GTTTTTTTT-*	chr14	21302865	GTTTTTTTT	*	316650	PASS	0	none	4.480000000000004e-4	0	0	4.480000000000004e-4
chr14-021302865-GTTTTTTTT-ATTTTTTTT	chr14	21302865	GTTTTTTTT	ATTTTTTTT	316650	PASS	0	none	9e-6	0	0	9e-6
chr14-021302865-GTTTTTTTT-G	chr14	21302865	GTTTTTTTT	G	316650	PASS	0	none	2.2000000000000003e-5	0	0	2.2000000000000003e-5
chr14-021302865-GTTTTTTTT-GT	chr14	21302865	GTTTTTTTT	GT	316650	PASS	0	none	0	0	0	1e-6
chr14-021302865-GTTTTTTTT-GTGTTTTTTTTT	chr14	21302865	GTTTTTTTT	GTGTTTTTTTTT	316650	PASS	0	none	9e-6	0	0	9e-6
chr14-021302865-GTTTTTTTT-GTGTTTTTTTTTT	chr14	21302865	GTTTTTTTT	GTGTTTTTTTTTT	316650	PASS	0	none	0	0	0	1e-6
chr14-021302865-GTTTTTTTT-GTGTTTTTTTTTTT	chr14	21302865	GTTTTTTTT	GTGTTTTTTTTTTT	316650	PASS	0	none	0	0	0	1e-6
chr14-021302865-GTTTTTTTT-GTT	chr14	21302865	GTTTTTTTT	GTT	316650	PASS	0	none	5.2999999999999994e-5	0	0	5.2999999999999994e-5
chr14-021302865-GTTTTTTTT-GTTCTTTTTTTT	chr14	21302865	GTTTTTTTT	GTTCTTTTTTTT	316650	PASS	0	none	9e-6	0	0	9e-6
chr14-021302865-GTTTTTTTT-GTTT	chr14	21302865	GTTTTTTTT	GTTT	316650	PASS	0	none	2.720000000000003e-4	0	0	2.720000000000003e-4
chr14-021302865-GTTTTTTTT-GTTTGTTTTTTTTTT	chr14	21302865	GTTTTTTTT	GTTTGTTTTTTTTTT	316650	PASS	0	none	0	0	0	1e-6
chr14-021302865-GTTTTTTTT-GTTTT	chr14	21302865	GTTTTTTTT	GTTTT	316650	PASS	0	none	6.310000000000003e-4	0	0	6.310000000000003e-4
chr14-021302865-GTTTTTTTT-GTTTTT	chr14	21302865	GTTTTTTTT	GTTTTT	316650	PASS	0	none	0.003057	0	0	0.003057
chr14-021302865-GTTTTTTTT-GTTTTTT	chr14	21302865	GTTTTTTTT	GTTTTTT	316650	PASS	0	none	0.01221099999999998	0	0	0.01221099999999998
chr14-021302865-GTTTTTTTT-GTTTTTTT	chr14	21302865	GTTTTTTTT	GTTTTTTT	316650	PASS	0	none	0.04613700000000002	0	0	0.04613700000000002
chr14-021302865-GTTTTTTTT-GTTTTTTTTT	chr14	21302865	GTTTTTTTT	GTTTTTTTTT	316650	PASS	0	none	0.086193	0	0	0.086193
chr14-021302865-GTTTTTTTT-GTTTTTTTTTT	chr14	21302865	GTTTTTTTT	GTTTTTTTTTT	316650	PASS	0	none	0.04528600000000001	0	0	0.04528600000000001
chr14-021302865-GTTTTTTTT-GTTTTTTTTTTT	chr14	21302865	GTTTTTTTT	GTTTTTTTTTTT	316650	PASS	0	none	0.018448	0	0	0.018448
chr14-021302865-GTTTTTTTT-GTTTTTTTTTTTT	chr14	21302865	GTTTTTTTT	GTTTTTTTTTTTT	316650	PASS	0	none	0.006578	0	0	0.006578
chr14-021302865-GTTTTTTTT-GTTTTTTTTTTTTT	chr14	21302865	GTTTTTTTT	GTTTTTTTTTTTTT	316650	PASS	0	none	0.002107	0	0	0.002107
chr14-021302865-GTTTTTTTT-GTTTTTTTTTTTTTT	chr14	21302865	GTTTTTTTT	GTTTTTTTTTTTTTT	316650	PASS	0	none	0.00105599999999999	0	0	0.00105599999999999
chr14-021302865-GTTTTTTTT-GTTTTTTTTTTTTTTT	chr14	21302865	GTTTTTTTT	GTTTTTTTTTTTTTTT	316650	PASS	0	none	0.00122499999999999	0	0	0.00122499999999999
chr14-021302865-GTTTTTTTT-GTTTTTTTTTTTTTTTT	chr14	21302865	GTTTTTTTT	GTTTTTTTTTTTTTTTT	316650	PASS	0	none	4.03e-4	0	0	4.03e-4
chr14-021302865-GTTTTTTTT-GTTTTTTTTTTTTTTTTT	chr14	21302865	GTTTTTTTT	GTTTTTTTTTTTTTTTTT	316650	PASS	0	none	1.6699999999999994e-4	0	0	1.6699999999999994e-4
chr14-021302865-GTTTTTTTT-GTTTTTTTTTTTTTTTTTT	chr14	21302865	GTTTTTTTT	GTTTTTTTTTTTTTTTTTT	316650	PASS	0	none	5.2999999999999994e-5	0	0	5.2999999999999994e-5
chr14-021302865-GTTTTTTTT-GTTTTTTTTTTTTTTTTTTT	chr14	21302865	GTTTTTTTT	GTTTTTTTTTTTTTTTTTTT	316650	PASS	0	none	9e-6	0	0	9e-6
chr14-021302865-GTTTTTTTT-GTTTTTTTTTTTTTTTTTTTT	chr14	21302865	GTTTTTTTT	GTTTTTTTTTTTTTTTTTTTT	316650	PASS	0	none	9e-6	0	0	9e-6
chr14-021302865-GTTTTTTTT-TTTTTTTTT	chr14	21302865	GTTTTTTTT	TTTTTTTTT	316650	PASS	0	none	0.006269	0	0	0.006269
chr14-021302866-T-*	chr14	21302866	T	*	152	VQSRTrancheINDEL99.50to99.90	0	none	0.06389900000000003	0	0	0.06389900000000003
chr14-021302866-T-C	chr14	21302866	T	C	152	VQSRTrancheINDEL99.50to99.90	0	none	9e-6	0	0	9e-6
chr14-021302866-T-G	chr14	21302866	T	G	152	VQSRTrancheINDEL99.50to99.90	0	none	2.2000000000000003e-5	0	0	2.2000000000000003e-5
chr14-021302866-T-TG	chr14	21302866	T	TG	152	VQSRTrancheINDEL99.50to99.90	0	none	0	0	0	1e-6
chr14-021302867-T-*	chr14	21302867	T	*	264	VQSRTrancheSNP99.80to99.90	0	none	0.017559	0	8	0.017559
chr14-021302867-T-G	chr14	21302867	T	G	264	VQSRTrancheSNP99.80to99.90	3.436e-5	nfe	8.9e-5	0	8	8.9e-5
chr14-021302869-T-*	chr14	21302869	T	*	187	VQSRTrancheINDEL97.00to99.00	0	none	0.00132199999999999	0	14	0.00132199999999999
chr14-021302869-T-G	chr14	21302869	T	G	187	VQSRTrancheINDEL97.00to99.00	0	none	3.6999999999999985e-5	0	14	3.6999999999999985e-5
chr14-021302869-T-TC	chr14	21302869	T	TC	187	VQSRTrancheINDEL97.00to99.00	0	none	9e-6	0	14	9e-6
chr14-021302901-GC-G	chr14	21302901	GC	G	82	VQSRTrancheINDEL99.50to99.90	0	none	0	0	8	1e-6
chr14-021302901-GC-TC	chr14	21302901	GC	TC	82	VQSRTrancheINDEL99.50to99.90	0	none	9e-6	0	8	9e-6
chr14-021307657-G-C	chr14	21307657	G	C	3875620	PASS	0.29204	sas	0.24675	41	132	0.29204
chr14-021307657-G-T	chr14	21307657	G	T	3875620	PASS	1.5207e-4	amr	9e-6	0	132	1.5207e-4
chr14-021310439-G-A	chr14	21310439	G	A	7788	PASS	9.4399e-4	nfe	6.570000000000002e-4	1	124	9.4399e-4
chr14-021310558-AAAT-A	chr14	21310558	AAAT	A	4365362.97	PASS	0.35154	amr	0.234055	31	134	0.35154
chr14-021310633-T-C	chr14	21310633	T	C	4777887	PASS	0.56115	eas	0.29867399999999983	34	134	0.56115
chr14-021312086-G-A	chr14	21312086	G	A	4022495	PASS	0.23557	nfe	0.208191	37	134	0.23557
chr14-021312362-A-G	chr14	21312362	A	G	25785	PASS	0.0071261	afr	0.00152199999999999	1	134	0.0071261
chr14-021312362-A-T	chr14	21312362	A	T	25785	PASS	1.21e-6	nfe	0	0	134	1.21e-6
chr14-021312556-T-G	chr14	21312556	T	G	131172	PASS	0.027883	afr	0.00919799999999998	1	134	0.027883
chr14-021317600-G-A	chr14	21317600	G	A	6908	PASS	8.8194e-4	nfe	1.6699999999999994e-4	1	134	8.8194e-4
chr14-021317631-G-A	chr14	21317631	G	A	12109758	PASS	0.42176	mid	0.3817269999999997	50	134	0.42176
chr14-021318094-TTTTGTTTG-T	chr14	21318094	TTTTGTTTG	T	281084.97	PASS	0.0043701	sas	1.47e-4	0	126	0.0043701
chr14-021318094-TTTTGTTTG-TTTTG	chr14	21318094	TTTTGTTTG	TTTTG	281084.97	PASS	0	none	0.00995199999999998	3	126	0.00995199999999998
chr14-021318094-TTTTGTTTG-TTTTGTTTGTTTG	chr14	21318094	TTTTGTTTG	TTTTGTTTGTTTG	281084.97	PASS	0	none	0.00134999999999999	0	126	0.00134999999999999
chr14-021318094-TTTTGTTTG-TTTTGTTTGTTTGTTTG	chr14	21318094	TTTTGTTTG	TTTTGTTTGTTTGTTTG	281084.97	PASS	0	none	2.2000000000000003e-5	0	126	2.2000000000000003e-5
chr14-021318241-G-A	chr14	21318241	G	A	4881528	PASS	0.42265	eas	0.336335	0	2	0.42265
chr14-021318272-ATTTT-*	chr14	21318272	ATTTT	*	3533923	PASS	0	none	0	0	0	1e-6
chr14-021318272-ATTTT-A	chr14	21318272	ATTTT	A	3533923	PASS	0	none	9e-6	0	0	9e-6
chr14-021318272-ATTTT-AT	chr14	21318272	ATTTT	AT	3533923	PASS	0	none	0.002008	0	0	0.002008
chr14-021318272-ATTTT-ATT	chr14	21318272	ATTTT	ATT	3533923	PASS	0	none	0.064726	0	0	0.064726
chr14-021318272-ATTTT-ATTT	chr14	21318272	ATTTT	ATTT	3533923	PASS	0	none	0.34051599999999943	0	0	0.34051599999999943
chr14-021318272-ATTTT-ATTTTT	chr14	21318272	ATTTT	ATTTTT	3533923	PASS	0	none	0.01731800000000001	0	0	0.01731800000000001
chr14-021318272-ATTTT-ATTTTTT	chr14	21318272	ATTTT	ATTTTTT	3533923	PASS	0	none	4.940000000000003e-4	0	0	4.940000000000003e-4
chr14-021318272-ATTTT-ATTTTTTT	chr14	21318272	ATTTT	ATTTTTTT	3533923	PASS	0	none	0	0	0	1e-6
chr14-021318272-ATTTT-TTTTT	chr14	21318272	ATTTT	TTTTT	3533923	PASS	0	none	1.87e-4	0	0	1.87e-4
chr14-021318313-TGTTA-CGTTA	chr14	21318313	TGTTA	CGTTA	4079739	PASS	0	none	7.950000000000004e-4	0	0	7.950000000000004e-4
chr14-021318313-TGTTA-T	chr14	21318313	TGTTA	T	4079739	PASS	0.40301	nfe	0.270929	0	0	0.40301
chr14-021318317-A-*	chr14	21318317	A	*	160	PASS	0	none	0.270929	0	0	0.270929
chr14-021318317-A-G	chr14	21318317	A	G	160	PASS	0	none	0	0	0	1e-6
chr14-021318317-A-T	chr14	21318317	A	T	160	PASS	0	none	0	0	0	1e-6
chr14-021318343-C-T	chr14	21318343	C	T	2251096	PASS	0.39891	nfe	0.2666529999999997	0	0	0.39891
chr14-021320298-CTTT-C	chr14	21320298	CTTT	C	444434	ExcessHet	0	none	2.2000000000000003e-5	0	106	2.2000000000000003e-5
chr14-021320298-CTTT-CT	chr14	21320298	CTTT	CT	444434	ExcessHet	0	none	0.003852	0	106	0.003852
chr14-021320298-CTTT-CTT	chr14	21320298	CTTT	CTT	444434	ExcessHet	0	none	0.174771	14	106	0.174771
chr14-021320298-CTTT-CTTTT	chr14	21320298	CTTT	CTTTT	444434	ExcessHet	0	none	0.097785	12	106	0.097785
chr14-021320298-CTTT-CTTTTT	chr14	21320298	CTTT	CTTTTT	444434	ExcessHet	0	none	0.00122799999999999	0	106	0.00122799999999999
chr14-021320298-CTTT-TTTT	chr14	21320298	CTTT	TTTT	444434	ExcessHet	0	none	9e-6	0	106	9e-6
chr14-021321635-G-A	chr14	21321635	G	A	4769405	PASS	0.41671	eas	0.34783799999999954	50	134	0.41671
chr14-021321881-G-T	chr14	21321881	G	T	4542740	PASS	0.23938	nfe	0.218222	37	134	0.23938
chr14-021322152-GT-G	chr14	21322152	GT	G	23848.97	PASS	5.3956e-4	sas	0.00184099999999999	0	124	0.00184099999999999
chr14-021322152-GT-GCT	chr14	21322152	GT	GCT	23848.97	PASS	0	none	9e-6	0	124	9e-6
chr14-021322152-GT-GTT	chr14	21322152	GT	GTT	23848.97	PASS	0	none	0.01117899999999999	2	124	0.01117899999999999
chr14-021322152-GT-GTTT	chr14	21322152	GT	GTTT	23848.97	PASS	0	none	9e-6	0	124	9e-6
chr14-021324307-C-A	chr14	21324307	C	A	3208500	PASS	0	none	0	0	68	1e-6
chr14-021324307-C-T	chr14	21324307	C	T	3208500	PASS	0.35016	amr	0.214466	18	68	0.35016
chr14-021324308-A-G	chr14	21324308	A	G	6616081	PASS	0.64311	sas	0.4879039999999994	34	68	0.64311
chr14-021324622-G-T	chr14	21324622	G	T	147069	PASS	0.0059746	nfe	0.002716	1	134	0.0059746
chr14-021324652-G-A	chr14	21324652	G	A	13627994	PASS	0.26969	sas	0.223589	39	134	0.26969
chr14-021325077-G-A	chr14	21325077	G	A	8099320	PASS	0.22922	nfe	0.202744	34	134	0.22922
chr14-021325149-T-A	chr14	21325149	T	A	168756	PASS	0.0058232	nfe	0.005313	1	134	0.0058232
chr14-021325300-C-T	chr14	21325300	C	T	132070	PASS	0.0076771	mid	0.003575	2	134	0.0076771
chr14-021326062-C-T	chr14	21326062	C	T	24956	PASS	0.0049582	afr	4.05e-4	1	134	0.0049582
chr14-021327511-C-T	chr14	21327511	C	T	124982	PASS	0.032821	afr	0.00958799999999999	1	130	0.032821
chr14-021327918-C-A	chr14	21327918	C	A	78365	PASS	0.026522	afr	0.00807799999999999	1	128	0.026522
chr14-021328625-G-C	chr14	21328625	G	C	7275616	PASS	0.47304	sas	0.31406799999999974	47	134	0.47304
chr14-021328658-T-C	chr14	21328658	T	C	183046	PASS	0.073557	afr	0.00885999999999999	1	134	0.073557
chr14-021328698-TAGAAGC-T	chr14	21328698	TAGAAGC	T	169777.97	PASS	5.426e-5	amr	2.2000000000000003e-5	0	134	5.426e-5
chr14-021328698-TAGAAGC-TAGAAGCAGAAGC	chr14	21328698	TAGAAGC	TAGAAGCAGAAGC	169777.97	PASS	0	none	0.00872999999999999	1	134	0.00872999999999999
chr14-021334744-C-T	chr14	21334744	C	T	58189	PASS	0.0085913	afr	0.003423	1	134	0.0085913
chr14-021342977-G-A	chr14	21342977	G	A	31913	PASS	0.0088782	afr	0.00184199999999999	1	134	0.0088782
chr14-021342977-G-GT	chr14	21342977	G	GT	31913	PASS	1e-6	nfe	9e-6	0	134	9e-6
chr14-021343371-T-A	chr14	21343371	T	A	27207	PASS	0	none	0	0	134	1e-6
chr14-021343371-T-C	chr14	21343371	T	C	27207	PASS	0.018527	afr	0.00179199999999999	1	134	0.018527
chr14-021344997-A-C	chr14	21344997	A	C	46774	PASS	0.0051862	nfe	0.003599	3	118	0.0051862
chr14-021345126-C-T	chr14	21345126	C	T	323574	PASS	0.025919	nfe	0.01338299999999999	2	134	0.025919
chr14-021348062-A-T	chr14	21348062	A	T	11370	PASS	0.0019809	nfe	9.640000000000004e-4	1	132	0.0019809
chr14-021348310-AT-A	chr14	21348310	AT	A	8571.97	VQSRTrancheINDEL95.00to96.00	7.6534e-4	amr	0.00115599999999999	0	130	0.00115599999999999
chr14-021348310-AT-ATT	chr14	21348310	AT	ATT	8571.97	VQSRTrancheINDEL95.00to96.00	0	none	0.004979	1	130	0.004979
chr14-021348310-AT-ATTT	chr14	21348310	AT	ATTT	8571.97	VQSRTrancheINDEL95.00to96.00	0	none	0	0	130	1e-6
chr14-021350983-A-AT	chr14	21350983	A	AT	366111.97	PASS	0.11409	afr	0.03064600000000002	2	134	0.11409
chr14-021351226-T-C	chr14	21351226	T	C	92310	PASS	0.048611	afr	0.003651	1	134	0.048611
chr14-021351305-G-C	chr14	21351305	G	C	210116	PASS	0.032376	afr	0.01798600000000002	1	130	0.032376
chr14-021351587-C-T	chr14	21351587	C	T	1038	PASS	7.3529e-4	nfe	2.08e-4	0	2	7.3529e-4
chr14-021351870-A-C	chr14	21351870	A	C	283081	PASS	0.79098	nfe	0.16240700000000002	0	0	0.79098
chr14-021351870-A-G	chr14	21351870	A	G	283081	PASS	0	none	0	0	0	1e-6
chr14-021352296-G-A	chr14	21352296	G	A	24126	PASS	0	none	0	0	20	1e-6
chr14-021352296-G-GT	chr14	21352296	G	GT	24126	PASS	0.026435	afr	0.004224	1	20	0.026435
chr14-021352510-A-C	chr14	21352510	A	C	307559	PASS	0.21825	amr	0.02897300000000001	4	134	0.21825
chr14-021353662-A-C	chr14	21353662	A	C	9705919	PASS	0.50859	sas	0.40448699999999943	43	134	0.50859
chr14-021353857-ATTT-A	chr14	21353857	ATTT	A	85417.97	PASS	0	none	0	0	132	1e-6
chr14-021353857-ATTT-ACTTT	chr14	21353857	ATTT	ACTTT	85417.97	PASS	0	none	0	0	132	1e-6
chr14-021353857-ATTT-ATT	chr14	21353857	ATTT	ATT	85417.97	PASS	0	none	0.003753	0	132	0.003753
chr14-021353857-ATTT-ATTTT	chr14	21353857	ATTT	ATTTT	85417.97	PASS	0	none	0.006473	0	132	0.006473
chr14-021354628-G-A	chr14	21354628	G	A	289609	PASS	0.12004	afr	0.02954600000000001	2	120	0.12004
chr14-021354633-C-T	chr14	21354633	C	T	183265	PASS	0.024082	nfe	0.018561	5	120	0.024082
chr14-021354739-A-G	chr14	21354739	A	G	246	PASS	1.0091e-4	eas	0	1	44	1.0091e-4
chr14-021354884-G-A	chr14	21354884	G	A	2702	PASS	1.7208e-4	nfe	4.480000000000004e-4	0	0	4.480000000000004e-4
chr14-021354884-G-T	chr14	21354884	G	T	2702	PASS	0	none	9e-6	0	0	9e-6
chr14-021357161-T-C	chr14	21357161	T	C	16146	PASS	0.0064213	afr	8.210000000000002e-4	1	134	0.0064213
chr14-021357482-GT-CT	chr14	21357482	GT	CT	99558	ExcessHet	0	none	0	0	112	1e-6
chr14-021357482-GT-G	chr14	21357482	GT	G	99558	ExcessHet	0.0044152	sas	0.01494999999999998	0	112	0.01494999999999998
chr14-021357482-GT-GTT	chr14	21357482	GT	GTT	99558	ExcessHet	0	none	0.05815900000000001	9	112	0.05815900000000001
chr14-021357482-GT-GTTT	chr14	21357482	GT	GTTT	99558	ExcessHet	0	none	4.720000000000004e-4	0	112	4.720000000000004e-4
chr14-021357482-GT-TT	chr14	21357482	GT	TT	99558	ExcessHet	0	none	1.27e-4	0	112	1.27e-4
chr14-021357786-TTAAAAG-T	chr14	21357786	TTAAAAG	T	10372.97	PASS	0.011358	afr	3.3800000000000046e-4	1	134	0.011358
chr14-021357791-A-*	chr14	21357791	A	*	3412	PASS	0	none	3.3800000000000046e-4	1	134	3.3800000000000046e-4
chr14-021357791-A-G	chr14	21357791	A	G	3412	PASS	6.1654e-4	nfe	1.88e-4	1	134	6.1654e-4
chr14-021357816-A-*	chr14	21357816	A	*	255015	PASS	0	none	0	0	134	1e-6
chr14-021357816-A-G	chr14	21357816	A	G	255015	PASS	0.033062	afr	0.01812000000000001	1	134	0.033062
chr14-021357902-C-T	chr14	21357902	C	T	207540	PASS	0.021399	nfe	0.01052899999999999	2	134	0.021399
chr14-021358091-A-G	chr14	21358091	A	G	80721	PASS	0.0097071	mid	0.004161	1	134	0.0097071
chr14-021358559-T-G	chr14	21358559	T	G	13524758	PASS	0.96878	afr	0.9113330000000004	126	134	0.96878
chr14-021359387-C-T	chr14	21359387	C	T	210329	PASS	0.033957	afr	0.01806500000000002	1	130	0.033957
chr14-021359615-G-A	chr14	21359615	G	A	455	PASS	1.7314e-4	sas	0	1	134	1.7314e-4
chr14-021360320-G-A	chr14	21360320	G	A	22515	PASS	0.0028575	nfe	0.00161999999999999	1	130	0.0028575
chr14-021360361-T-A	chr14	21360361	T	A	13512177	PASS	0.93917	afr	0.919272	125	134	0.93917
chr14-021360678-G-A	chr14	21360678	G	A	678	PASS	1.4085e-4	nfe	0	1	134	1.4085e-4
chr14-021360970-C-G	chr14	21360970	C	G	37240862	PASS	0.93468	nfe	0.9085700000000004	124	134	0.93468
chr14-021361245-T-C	chr14	21361245	T	C	31060580	PASS	0.90836	nfe	0.8766530000000006	122	134	0.90836
chr14-021361246-C-T	chr14	21361246	C	T	430220	PASS	0.026657	nfe	0.01348799999999999	2	134	0.026657
chr14-021361259-G-A	chr14	21361259	G	A	558680	PASS	0.034762	afr	0.01817200000000001	1	132	0.034762
chr14-021361311-CTTTTTTTTTTT-*	chr14	21361311	CTTTTTTTTTTT	*	5903296	PASS	0	none	5.2999999999999994e-5	0	44	5.2999999999999994e-5
chr14-021361311-CTTTTTTTTTTT-ATTTTTTTTTTT	chr14	21361311	CTTTTTTTTTTT	ATTTTTTTTTTT	5903296	PASS	0	none	0	0	44	1e-6
chr14-021361311-CTTTTTTTTTTT-C	chr14	21361311	CTTTTTTTTTTT	C	5903296	PASS	6.5486e-4	sas	2.2000000000000003e-5	0	44	6.5486e-4
chr14-021361311-CTTTTTTTTTTT-CT	chr14	21361311	CTTTTTTTTTTT	CT	5903296	PASS	0	none	1.0799999999999996e-4	0	44	1.0799999999999996e-4
chr14-021361311-CTTTTTTTTTTT-CTT	chr14	21361311	CTTTTTTTTTTT	CTT	5903296	PASS	0	none	1.6699999999999994e-4	0	44	1.6699999999999994e-4
chr14-021361311-CTTTTTTTTTTT-CTTT	chr14	21361311	CTTTTTTTTTTT	CTTT	5903296	PASS	0	none	2.08e-4	0	44	2.08e-4
chr14-021361311-CTTTTTTTTTTT-CTTTT	chr14	21361311	CTTTTTTTTTTT	CTTTT	5903296	PASS	0	none	0.00149399999999999	1	44	0.00149399999999999
chr14-021361311-CTTTTTTTTTTT-CTTTTT	chr14	21361311	CTTTTTTTTTTT	CTTTTT	5903296	PASS	0	none	0.007025	0	44	0.007025
chr14-021361311-CTTTTTTTTTTT-CTTTTTT	chr14	21361311	CTTTTTTTTTTT	CTTTTTT	5903296	PASS	0	none	0.02013000000000002	3	44	0.02013000000000002
chr14-021361311-CTTTTTTTTTTT-CTTTTTTGTTTTTTTTTTTTTTT	chr14	21361311	CTTTTTTTTTTT	CTTTTTTGTTTTTTTTTTTTTTT	5903296	PASS	0	none	0	0	44	1e-6
chr14-021361311-CTTTTTTTTTTT-CTTTTTTT	chr14	21361311	CTTTTTTTTTTT	CTTTTTTT	5903296	PASS	0	none	0.00927999999999998	2	44	0.00927999999999998
chr14-021361311-CTTTTTTTTTTT-CTTTTTTTT	chr14	21361311	CTTTTTTTTTTT	CTTTTTTTT	5903296	PASS	0	none	0.02660000000000001	2	44	0.02660000000000001
chr14-021361311-CTTTTTTTTTTT-CTTTTTTTTT	chr14	21361311	CTTTTTTTTTTT	CTTTTTTTTT	5903296	PASS	0	none	0.06507	5	44	0.06507
chr14-021361311-CTTTTTTTTTTT-CTTTTTTTTTT	chr14	21361311	CTTTTTTTTTTT	CTTTTTTTTTT	5903296	PASS	0	none	0.07891300000000001	3	44	0.07891300000000001
chr14-021361311-CTTTTTTTTTTT-CTTTTTTTTTTTT	chr14	21361311	CTTTTTTTTTTT	CTTTTTTTTTTTT	5903296	PASS	0	none	0.15021900000000002	7	44	0.15021900000000002
chr14-021361311-CTTTTTTTTTTT-CTTTTTTTTTTTTT	chr14	21361311	CTTTTTTTTTTT	CTTTTTTTTTTTTT	5903296	PASS	0	none	0.180444	7	44	0.180444
chr14-021361311-CTTTTTTTTTTT-CTTTTTTTTTTTTTT	chr14	21361311	CTTTTTTTTTTT	CTTTTTTTTTTTTTT	5903296	PASS	0	none	0.098344	2	44	0.098344
chr14-021361311-CTTTTTTTTTTT-CTTTTTTTTTTTTTTT	chr14	21361311	CTTTTTTTTTTT	CTTTTTTTTTTTTTTT	5903296	PASS	0	none	0.03202900000000002	1	44	0.03202900000000002
chr14-021361311-CTTTTTTTTTTT-CTTTTTTTTTTTTTTTT	chr14	21361311	CTTTTTTTTTTT	CTTTTTTTTTTTTTTTT	5903296	PASS	0	none	0.01000799999999998	0	44	0.01000799999999998
chr14-021361311-CTTTTTTTTTTT-CTTTTTTTTTTTTTTTTT	chr14	21361311	CTTTTTTTTTTT	CTTTTTTTTTTTTTTTTT	5903296	PASS	0	none	0.006818	0	44	0.006818
chr14-021361311-CTTTTTTTTTTT-CTTTTTTTTTTTTTTTTTT	chr14	21361311	CTTTTTTTTTTT	CTTTTTTTTTTTTTTTTTT	5903296	PASS	0	none	0.005685	0	44	0.005685
chr14-021361311-CTTTTTTTTTTT-CTTTTTTTTTTTTTTTTTTT	chr14	21361311	CTTTTTTTTTTT	CTTTTTTTTTTTTTTTTTTT	5903296	PASS	0	none	0.004278	0	44	0.004278
chr14-021361311-CTTTTTTTTTTT-CTTTTTTTTTTTTTTTTTTTT	chr14	21361311	CTTTTTTTTTTT	CTTTTTTTTTTTTTTTTTTTT	5903296	PASS	0	none	0.002885	0	44	0.002885
chr14-021361311-CTTTTTTTTTTT-CTTTTTTTTTTTTTTTTTTTTT	chr14	21361311	CTTTTTTTTTTT	CTTTTTTTTTTTTTTTTTTTTT	5903296	PASS	0	none	0.003036	0	44	0.003036
chr14-021361311-CTTTTTTTTTTT-CTTTTTTTTTTTTTTTTTTTTTT	chr14	21361311	CTTTTTTTTTTT	CTTTTTTTTTTTTTTTTTTTTTT	5903296	PASS	0	none	0.00193599999999999	0	44	0.00193599999999999
chr14-021361311-CTTTTTTTTTTT-CTTTTTTTTTTTTTTTTTTTTTTT	chr14	21361311	CTTTTTTTTTTT	CTTTTTTTTTTTTTTTTTTTTTTT	5903296	PASS	0	none	0.00117799999999999	0	44	0.00117799999999999
chr14-021361311-CTTTTTTTTTTT-CTTTTTTTTTTTTTTTTTTTTTTTGTTTTTTTTTTTT	chr14	21361311	CTTTTTTTTTTT	CTTTTTTTTTTTTTTTTTTTTTTTGTTTTTTTTTTTT	5903296	PASS	0	none	0	0	44	1e-6
chr14-021361311-CTTTTTTTTTTT-CTTTTTTTTTTTTTTTTTTTTTTTT	chr14	21361311	CTTTTTTTTTTT	CTTTTTTTTTTTTTTTTTTTTTTTT	5903296	PASS	0	none	4.710000000000004e-4	0	44	4.710000000000004e-4
chr14-021361311-CTTTTTTTTTTT-CTTTTTTTTTTTTTTTTTTTTTTTTT	chr14	21361311	CTTTTTTTTTTT	CTTTTTTTTTTTTTTTTTTTTTTTTT	5903296	PASS	0	none	5.2999999999999994e-5	0	44	5.2999999999999994e-5
chr14-021361311-CTTTTTTTTTTT-CTTTTTTTTTTTTTTTTTTTTTTTTTT	chr14	21361311	CTTTTTTTTTTT	CTTTTTTTTTTTTTTTTTTTTTTTTTT	5903296	PASS	0	none	0	0	44	1e-6
chr14-021361311-CTTTTTTTTTTT-CTTTTTTTTTTTTTTTTTTTTTTTTTTT	chr14	21361311	CTTTTTTTTTTT	CTTTTTTTTTTTTTTTTTTTTTTTTTTT	5903296	PASS	0	none	1.27e-4	0	44	1.27e-4
chr14-021361311-CTTTTTTTTTTT-CTTTTTTTTTTTTTTTTTTTTTTTTTTTT	chr14	21361311	CTTTTTTTTTTT	CTTTTTTTTTTTTTTTTTTTTTTTTTTTT	5903296	PASS	0	none	3.6999999999999985e-5	0	44	3.6999999999999985e-5
chr14-021361311-CTTTTTTTTTTT-CTTTTTTTTTTTTTTTTTTTTTTTTTTTTT	chr14	21361311	CTTTTTTTTTTT	CTTTTTTTTTTTTTTTTTTTTTTTTTTTTT	5903296	PASS	0	none	9e-6	0	44	9e-6
chr14-021361311-CTTTTTTTTTTT-CTTTTTTTTTTTTTTTTTTTTTTTTTTTTTTTTTGTTTTTTTTTTT	chr14	21361311	CTTTTTTTTTTT	CTTTTTTTTTTTTTTTTTTTTTTTTTTTTTTTTTGTTTTTTTTTTT	5903296	PASS	0	none	0	0	44	1e-6
chr14-021361311-CTTTTTTTTTTT-CTTTTTTTTTTTTTTTTTTTTTTTTTTTTTTTTTTTTTTTT	chr14	21361311	CTTTTTTTTTTT	CTTTTTTTTTTTTTTTTTTTTTTTTTTTTTTTTTTTTTTTT	5903296	PASS	0	none	8.9e-5	0	44	8.9e-5
chr14-021361311-CTTTTTTTTTTT-CTTTTTTTTTTTTTTTTTTTTTTTTTTTTTTTTTTTTTTTTT	chr14	21361311	CTTTTTTTTTTT	CTTTTTTTTTTTTTTTTTTTTTTTTTTTTTTTTTTTTTTTTT	5903296	PASS	0	none	0	0	44	1e-6
chr14-021361311-CTTTTTTTTTTT-TTTTTTTTTTTT	chr14	21361311	CTTTTTTTTTTT	TTTTTTTTTTTT	5903296	PASS	0	none	0.00144499999999999	0	44	0.00144499999999999
chr14-021361312-T-*	chr14	21361312	T	*	336	VQSRTrancheSNP99.80to99.90	0	none	0.200453	13	48	0.200453
chr14-021361312-T-A	chr14	21361312	T	A	336	VQSRTrancheSNP99.80to99.90	1.39e-6	nfe	0	0	48	1.39e-6
chr14-021361312-T-C	chr14	21361312	T	C	336	VQSRTrancheSNP99.80to99.90	1.39e-6	nfe	0.007104	0	48	0.007104
chr14-021361313-T-*	chr14	21361313	T	*	56	PASS	0	none	0.12957600000000002	13	80	0.12957600000000002
chr14-021361313-T-C	chr14	21361313	T	C	56	PASS	0	none	0.00134899999999999	0	80	0.00134899999999999
chr14-021361385-T-C	chr14	21361385	T	C	284773	PASS	0.031658	afr	0.017852	1	126	0.031658
chr14-021361444-G-GTACC	chr14	21361444	G	GTACC	14361.97	PASS	8.527e-4	mid	5.640000000000005e-4	1	110	8.527e-4
chr14-021362476-C-T	chr14	21362476	C	T	8965113	PASS	0.90519	nfe	0.8114740000000003	122	134	0.90519
chr14-021362893-T-C	chr14	21362893	T	C	31477343	PASS	0.90818	nfe	0.8695280000000002	122	134	0.90818
chr14-021362953-G-A	chr14	21362953	G	A	31976098	PASS	0.90817	nfe	0.8695010000000002	122	134	0.90817
chr14-021363260-C-G	chr14	21363260	C	G	3172845	PASS	0	none	9e-6	0	134	9e-6
chr14-021363260-C-T	chr14	21363260	C	T	3172845	PASS	0.12218	nfe	0.080098	25	134	0.12218
chr14-021363387-A-T	chr14	21363387	A	T	18896	PASS	0.011577	afr	3.3800000000000046e-4	1	134	0.011577
chr14-021363493-G-C	chr14	21363493	G	C	507339	PASS	0.034233	afr	0.01812000000000001	1	134	0.034233
chr14-021363507-G-A	chr14	21363507	G	A	183304	PASS	0.18499	amr	0.007379	2	134	0.18499
chr14-021363533-T-A	chr14	21363533	T	A	23758478	PASS	0.93485	nfe	0.9087590000000004	124	134	0.93485
chr14-021364783-G-C	chr14	21364783	G	C	1025862	PASS	0.085546	nfe	0.04876100000000001	9	134	0.085546
chr14-021364988-G-A	chr14	21364988	G	A	32659808	PASS	0.9083	nfe	0.8695820000000002	122	134	0.9083
chr14-021366656-CTT-C	chr14	21366656	CTT	C	10215240	PASS	4.14e-6	nfe	8.9e-5	0	104	8.9e-5
chr14-021366656-CTT-CT	chr14	21366656	CTT	CT	10215240	PASS	0	none	0.002313	1	104	0.002313
chr14-021366656-CTT-CTTT	chr14	21366656	CTT	CTTT	10215240	PASS	0	none	0.01415899999999998	2	104	0.01415899999999998
chr14-021366656-CTT-CTTTT	chr14	21366656	CTT	CTTTT	10215240	PASS	0	none	0.062823	8	104	0.062823
chr14-021366656-CTT-CTTTTT	chr14	21366656	CTT	CTTTTT	10215240	PASS	0	none	0.22887800000000005	25	104	0.22887800000000005
chr14-021366656-CTT-CTTTTTT	chr14	21366656	CTT	CTTTTTT	10215240	PASS	0	none	0.443007	46	104	0.443007
chr14-021366656-CTT-CTTTTTTT	chr14	21366656	CTT	CTTTTTTT	10215240	PASS	0	none	0.06943000000000002	10	104	0.06943000000000002
chr14-021366656-CTT-CTTTTTTTT	chr14	21366656	CTT	CTTTTTTTT	10215240	PASS	0	none	0.004361	3	104	0.004361
chr14-021366656-CTT-CTTTTTTTTT	chr14	21366656	CTT	CTTTTTTTTT	10215240	PASS	0	none	1.27e-4	0	104	1.27e-4
chr14-021366656-CTT-CTTTTTTTTTT	chr14	21366656	CTT	CTTTTTTTTTT	10215240	PASS	0	none	9e-6	0	104	9e-6
chr14-021366656-CTT-TTT	chr14	21366656	CTT	TTT	10215240	PASS	0	none	5.2999999999999994e-5	0	104	5.2999999999999994e-5
chr14-021368241-T-C	chr14	21368241	T	C	15076217	PASS	0.9348	nfe	0.9088680000000005	124	134	0.9348
chr14-021368453-C-T	chr14	21368453	C	T	466887	PASS	0.11987	afr	0.02971700000000001	2	134	0.11987
chr14-021368504-T-C	chr14	21368504	T	C	6517	PASS	0.011364	afr	3.6000000000000035e-4	1	134	0.011364
chr14-021369081-A-G	chr14	21369081	A	G	10360875	PASS	0.93432	nfe	0.8900910000000003	124	134	0.93432
chr14-021369083-C-A	chr14	21369083	C	A	44115	PASS	0	none	0	0	134	1e-6
chr14-021369083-C-T	chr14	21369083	C	T	44115	PASS	0.0033517	nfe	0.003524	1	134	0.003524
chr14-021369475-G-A	chr14	21369475	G	A	316758	PASS	0.03448	afr	0.017777	1	134	0.03448
chr14-021369720-C-G	chr14	21369720	C	G	1746083	PASS	0.12217	nfe	0.08039300000000002	25	134	0.12217
chr14-021369894-T-A	chr14	21369894	T	A	66311	PASS	0.0043103	amr	0.002415	1	134	0.0043103
chr14-021370001-A-G	chr14	21370001	A	G	18158446	PASS	0.90852	nfe	0.8688510000000002	122	134	0.90852
chr14-021370307-T-A	chr14	21370307	T	A	1155	PASS	1.9674e-4	mid	0	1	134	1.9674e-4
chr14-021370622-C-*	chr14	21370622	C	*	13346596	PASS	0	none	9e-6	0	132	9e-6
chr14-021370622-C-T	chr14	21370622	C	T	13346596	PASS	0.93619	afr	0.9043750000000002	123	132	0.93619
chr14-021372072-G-A	chr14	21372072	G	A	117829	PASS	0.032227	afr	0.005493	1	134	0.032227
chr14-021372072-G-C	chr14	21372072	G	C	117829	PASS	0	none	0	0	134	1e-6
chr14-021372226-TTAG-T	chr14	21372226	TTAG	T	9442.97	PASS	0.0010139	nfe	5.41e-4	1	134	0.0010139
chr14-021372229-G-*	chr14	21372229	G	*	515	PASS	0	none	5.41e-4	1	134	5.41e-4
chr14-021372229-G-C	chr14	21372229	G	C	515	PASS	1.19e-6	nfe	0	0	134	1.19e-6
chr14-021372277-T-G	chr14	21372277	T	G	150	PASS	3.101e-5	nfe	0	1	124	3.101e-5
chr14-021372751-C-T	chr14	21372751	C	T	775598	PASS	0.22804	amr	0.05116500000000001	0	0	0.22804
chr14-021373365-A-G	chr14	21373365	A	G	94362	PASS	0.048981	afr	0.003651	1	134	0.048981
chr14-021383250-CGTTTTGTTTT-C	chr14	21383250	CGTTTTGTTTT	C	113.97	PASS	1.927e-5	nfe	0	0	36	1.927e-5
chr14-021383252-T-*	chr14	21383252	T	*	47	PASS	0	none	0	0	34	1e-6
chr14-021383252-T-G	chr14	21383252	T	G	47	PASS	0	none	0	0	34	1e-6
chr14-021383609-G-A	chr14	21383609	G	A	469920	PASS	0.032173	afr	0.01819900000000001	1	134	0.032173
chr14-021384082-GT-G	chr14	21384082	GT	G	7274839	PASS	2.5067e-4	afr	4.270000000000005e-4	0	106	4.270000000000005e-4
chr14-021384082-GT-GTT	chr14	21384082	GT	GTT	7274839	PASS	0	none	0.5684900000000002	66	106	0.5684900000000002
chr14-021384082-GT-GTTT	chr14	21384082	GT	GTTT	7274839	PASS	0	none	0.195182	25	106	0.195182
chr14-021384082-GT-GTTTT	chr14	21384082	GT	GTTTT	7274839	PASS	0	none	0.005001	1	106	0.005001
chr14-021384082-GT-GTTTTT	chr14	21384082	GT	GTTTTT	7274839	PASS	0	none	2.2000000000000003e-5	0	106	2.2000000000000003e-5
chr14-021384082-GT-TT	chr14	21384082	GT	TT	7274839	PASS	0	none	9e-6	0	106	9e-6
chr14-021384093-G-*	chr14	21384093	G	*	2278	PASS	0	none	0.002839	0	108	0.002839
chr14-021384093-G-C	chr14	21384093	G	C	2278	PASS	0	none	9e-6	0	108	9e-6
chr14-021384093-G-T	chr14	21384093	G	T	2278	PASS	1.9455e-4	eas	8.9e-5	1	108	1.9455e-4
chr14-021385424-T-C	chr14	21385424	T	C	10263	PASS	0.006109	afr	7.040000000000005e-4	1	134	0.006109
chr14-021385424-T-G	chr14	21385424	T	G	10263	PASS	0	none	0	0	134	1e-6
chr14-021385470-ATTTT-A	chr14	21385470	ATTTT	A	1206392	ExcessHet	7.26e-6	sas	7.099999999999998e-5	0	130	7.099999999999998e-5
chr14-021385470-ATTTT-AT	chr14	21385470	ATTTT	AT	1206392	ExcessHet	0	none	0.00120499999999999	1	130	0.00120499999999999
chr14-021385470-ATTTT-ATT	chr14	21385470	ATTTT	ATT	1206392	ExcessHet	0	none	0.02433000000000001	1	130	0.02433000000000001
chr14-021385470-ATTTT-ATTT	chr14	21385470	ATTTT	ATTT	1206392	ExcessHet	0	none	0.2971569999999997	52	130	0.2971569999999997
chr14-021385470-ATTTT-ATTTTT	chr14	21385470	ATTTT	ATTTTT	1206392	ExcessHet	0	none	0.08231500000000001	9	130	0.08231500000000001
chr14-021385470-ATTTT-ATTTTTT	chr14	21385470	ATTTT	ATTTTTT	1206392	ExcessHet	0	none	0.00191599999999999	0	130	0.00191599999999999
chr14-021385470-ATTTT-ATTTTTTT	chr14	21385470	ATTTT	ATTTTTTT	1206392	ExcessHet	0	none	3.6999999999999985e-5	0	130	3.6999999999999985e-5
chr14-021385470-ATTTT-ATTTTTTTTTTT	chr14	21385470	ATTTT	ATTTTTTTTTTT	1206392	ExcessHet	0	none	0	0	130	1e-6
chr14-021385470-ATTTT-ATTTTTTTTTTTTTT	chr14	21385470	ATTTT	ATTTTTTTTTTTTTT	1206392	ExcessHet	0	none	2.2000000000000003e-5	0	130	2.2000000000000003e-5
chr14-021385470-ATTTT-ATTTTTTTTTTTTTTT	chr14	21385470	ATTTT	ATTTTTTTTTTTTTTT	1206392	ExcessHet	0	none	0	0	130	1e-6
chr14-021385470-ATTTT-ATTTTTTTTTTTTTTTTT	chr14	21385470	ATTTT	ATTTTTTTTTTTTTTTTT	1206392	ExcessHet	0	none	0	0	130	1e-6
chr14-021385470-ATTTT-TTTTT	chr14	21385470	ATTTT	TTTTT	1206392	ExcessHet	0	none	9e-6	0	130	9e-6
chr14-021385694-A-G	chr14	21385694	A	G	974458	PASS	0.026643	nfe	0.015696	4	134	0.026643
chr14-021386240-C-*	chr14	21386240	C	*	10435	PASS	0	none	0	0	134	1e-6
chr14-021386240-C-T	chr14	21386240	C	T	10435	PASS	0.0081961	afr	2.2999999999999995e-4	1	134	0.0081961
chr14-021390920-GA-G	chr14	21390920	GA	G	6792565.97	PASS	0.37572	eas	0.2704059999999998	38	134	0.37572
chr14-021391377-T-C	chr14	21391377	T	C	19710523	PASS	0.90859	nfe	0.8663850000000001	122	134	0.90859
chr14-021391687-GGGGA-G	chr14	21391687	GGGGA	G	3772.97	VQSRTrancheINDEL99.50to99.90	1.793e-4	nfe	0.003296	1	130	0.003296
chr14-021391687-GGGGA-GGGGAGGGA	chr14	21391687	GGGGA	GGGGAGGGA	3772.97	VQSRTrancheINDEL99.50to99.90	0	none	0	0	130	1e-6
chr14-021391691-A-*	chr14	21391691	A	*	2543	PASS	0	none	0.003284	1	4	0.003284
chr14-021391691-A-G	chr14	21391691	A	G	2543	PASS	0	none	9e-6	0	4	9e-6
chr14-021391691-A-T	chr14	21391691	A	T	2543	PASS	0.0054493	nfe	0.00122499999999999	0	4	0.0054493
chr14-021392049-A-C	chr14	21392049	A	C	9245	PASS	0.010833	afr	2.5100000000000014e-4	1	134	0.010833
chr14-021392201-G-A	chr14	21392201	G	A	24021283	PASS	0.90482	nfe	0.8670080000000001	122	134	0.90482
chr14-021392707-A-G	chr14	21392707	A	G	47925	PASS	0.0065938	afr	7.980000000000003e-4	1	134	0.0065938
chr14-021392974-GAAA-*	chr14	21392974	GAAA	*	7045001	ExcessHet	0	none	2.2999999999999995e-4	0	124	2.2999999999999995e-4
chr14-021392974-GAAA-AAAA	chr14	21392974	GAAA	AAAA	7045001	ExcessHet	0	none	0.002715	0	124	0.002715
chr14-021392974-GAAA-G	chr14	21392974	GAAA	G	7045001	ExcessHet	1.937e-5	afr	2.2000000000000003e-5	0	124	2.2000000000000003e-5
chr14-021392974-GAAA-GA	chr14	21392974	GAAA	GA	7045001	ExcessHet	0	none	5.41e-4	0	124	5.41e-4
chr14-021392974-GAAA-GAA	chr14	21392974	GAAA	GAA	7045001	ExcessHet	0	none	0.01248799999999999	2	124	0.01248799999999999
chr14-021392974-GAAA-GAAAA	chr14	21392974	GAAA	GAAAA	7045001	ExcessHet	0	none	0.4504129999999997	59	124	0.4504129999999997
chr14-021392974-GAAA-GAAAAA	chr14	21392974	GAAA	GAAAAA	7045001	ExcessHet	0	none	0.199105	14	124	0.199105
chr14-021392974-GAAA-GAAAAAA	chr14	21392974	GAAA	GAAAAAA	7045001	ExcessHet	0	none	0.013012	1	124	0.013012
chr14-021392974-GAAA-GAAAAAAA	chr14	21392974	GAAA	GAAAAAAA	7045001	ExcessHet	0	none	7.740000000000004e-4	0	124	7.740000000000004e-4
chr14-021392974-GAAA-GAAAAAAAA	chr14	21392974	GAAA	GAAAAAAAA	7045001	ExcessHet	0	none	3.6999999999999985e-5	0	124	3.6999999999999985e-5
chr14-021392974-GAAA-GAAAAAAAAA	chr14	21392974	GAAA	GAAAAAAAAA	7045001	ExcessHet	0	none	9e-6	0	124	9e-6
chr14-021392974-GAAA-GAAAATAAAAAAAAAAA	chr14	21392974	GAAA	GAAAATAAAAAAAAAAA	7045001	ExcessHet	0	none	0	0	124	1e-6
chr14-021392974-GAAA-GGAAAA	chr14	21392974	GAAA	GGAAAA	7045001	ExcessHet	0	none	3.6999999999999985e-5	0	124	3.6999999999999985e-5
chr14-021392974-GAAA-GGAAAAA	chr14	21392974	GAAA	GGAAAAA	7045001	ExcessHet	0	none	0	0	124	1e-6
chr14-021392975-A-*	chr14	21392975	A	*	149	PASS	0	none	0.012137	2	92	0.012137
chr14-021392975-A-G	chr14	21392975	A	G	149	PASS	3.2199e-4	afr	5.2999999999999994e-5	0	92	3.2199e-4
chr14-021392993-G-A	chr14	21392993	G	A	108049	PASS	0.004379	nfe	0.003829	1	134	0.004379
chr14-021392993-G-T	chr14	21392993	G	T	108049	PASS	3.8e-7	nfe	0	0	134	1e-6
chr14-021392994-C-A	chr14	21392994	C	A	108000	PASS	0.0043346	nfe	0.003855	1	134	0.0043346
chr14-021392994-C-T	chr14	21392994	C	T	108000	PASS	0	none	0	0	134	1e-6
chr14-021393052-C-A	chr14	21393052	C	A	22003054	PASS	0.93361	nfe	0.8986260000000007	124	134	0.93361
chr14-021393447-G-C	chr14	21393447	G	C	1684	PASS	3.1e-7	nfe	0	1	134	1e-6
chr14-021393710-C-T	chr14	21393710	C	T	50530	PASS	6.163e-4	sas	5.870000000000004e-4	1	134	6.163e-4
chr14-021393980-G-A	chr14	21393980	G	A	4103	PASS	1.344e-4	nfe	9e-6	1	134	1.344e-4
chr14-021394601-G-*	chr14	21394601	G	*	87001	PASS	0	none	9e-6	0	10	9e-6
chr14-021394601-G-A	chr14	21394601	G	A	87001	PASS	0.1591	afr	0.01937400000000001	1	10	0.1591
chr14-021394601-G-C	chr14	21394601	G	C	87001	PASS	6.108e-5	nfe	6.999999999999998e-5	0	10	6.999999999999998e-5
chr14-021394601-G-T	chr14	21394601	G	T	87001	PASS	0	none	8.9e-5	0	10	8.9e-5
chr14-021394604-GCAAAA-*	chr14	21394604	GCAAAA	*	15087	VQSRTrancheINDEL99.90to99.95	0	none	8.890000000000005e-4	0	4	8.890000000000005e-4
chr14-021394604-GCAAAA-ACAAAA	chr14	21394604	GCAAAA	ACAAAA	15087	VQSRTrancheINDEL99.90to99.95	0	none	6.550000000000003e-4	0	4	6.550000000000003e-4
chr14-021394604-GCAAAA-CCAAAA	chr14	21394604	GCAAAA	CCAAAA	15087	VQSRTrancheINDEL99.90to99.95	0	none	3.3700000000000044e-4	0	4	3.3700000000000044e-4
chr14-021394604-GCAAAA-G	chr14	21394604	GCAAAA	G	15087	VQSRTrancheINDEL99.90to99.95	0	none	2.2000000000000003e-5	0	4	2.2000000000000003e-5
chr14-021394604-GCAAAA-GA	chr14	21394604	GCAAAA	GA	15087	VQSRTrancheINDEL99.90to99.95	0	none	3.6999999999999985e-5	0	4	3.6999999999999985e-5
chr14-021394604-GCAAAA-GAA	chr14	21394604	GCAAAA	GAA	15087	VQSRTrancheINDEL99.90to99.95	0	none	1.27e-4	0	4	1.27e-4
chr14-021394604-GCAAAA-GAAA	chr14	21394604	GCAAAA	GAAA	15087	VQSRTrancheINDEL99.90to99.95	0	none	5.850000000000005e-4	0	4	5.850000000000005e-4
chr14-021394604-GCAAAA-GAAAA	chr14	21394604	GCAAAA	GAAAA	15087	VQSRTrancheINDEL99.90to99.95	0	none	9.610000000000004e-4	0	4	9.610000000000004e-4
chr14-021394604-GCAAAA-GAAACAAAA	chr14	21394604	GCAAAA	GAAACAAAA	15087	VQSRTrancheINDEL99.90to99.95	0	none	8.9e-5	0	4	8.9e-5
chr14-021394604-GCAAAA-GAACAAAA	chr14	21394604	GCAAAA	GAACAAAA	15087	VQSRTrancheINDEL99.90to99.95	0	none	0.00115199999999999	0	4	0.00115199999999999
chr14-021394604-GCAAAA-GACAAAA	chr14	21394604	GCAAAA	GACAAAA	15087	VQSRTrancheINDEL99.90to99.95	0	none	0.00379	0	4	0.00379
chr14-021394604-GCAAAA-TCAAAA	chr14	21394604	GCAAAA	TCAAAA	15087	VQSRTrancheINDEL99.90to99.95	0	none	2.2000000000000003e-5	0	4	2.2000000000000003e-5
chr14-021394605-CAAAAAAA-*	chr14	21394605	CAAAAAAA	*	977774	PASS	0	none	0.00183499999999999	0	2	0.00183499999999999
chr14-021394605-CAAAAAAA-AAAAAAAA	chr14	21394605	CAAAAAAA	AAAAAAAA	977774	PASS	0	none	0.02023800000000001	0	2	0.02023800000000001
chr14-021394605-CAAAAAAA-C	chr14	21394605	CAAAAAAA	C	977774	PASS	9.35e-5	nfe	8.9e-5	0	2	9.35e-5
chr14-021394605-CAAAAAAA-CA	chr14	21394605	CAAAAAAA	CA	977774	PASS	0	none	8.420000000000002e-4	0	2	8.420000000000002e-4
chr14-021394605-CAAAAAAA-CAA	chr14	21394605	CAAAAAAA	CAA	977774	PASS	0	none	0.003562	0	2	0.003562
chr14-021394605-CAAAAAAA-CAAA	chr14	21394605	CAAAAAAA	CAAA	977774	PASS	0	none	0.00817999999999999	0	2	0.00817999999999999
chr14-021394605-CAAAAAAA-CAAAA	chr14	21394605	CAAAAAAA	CAAAA	977774	PASS	0	none	0.01816000000000001	0	2	0.01816000000000001
chr14-021394605-CAAAAAAA-CAAAAA	chr14	21394605	CAAAAAAA	CAAAAA	977774	PASS	0	none	0.04013500000000002	1	2	0.04013500000000002
chr14-021394605-CAAAAAAA-CAAAAAA	chr14	21394605	CAAAAAAA	CAAAAAA	977774	PASS	0	none	0.07300200000000001	0	2	0.07300200000000001
chr14-021394605-CAAAAAAA-CAAAAAAAA	chr14	21394605	CAAAAAAA	CAAAAAAAA	977774	PASS	0	none	0.178466	0	2	0.178466
chr14-021394605-CAAAAAAA-CAAAAAAAAA	chr14	21394605	CAAAAAAA	CAAAAAAAAA	977774	PASS	0	none	0.08467500000000001	0	2	0.08467500000000001
chr14-021394605-CAAAAAAA-CAAAAAAAAAA	chr14	21394605	CAAAAAAA	CAAAAAAAAAA	977774	PASS	0	none	0.02237200000000002	0	2	0.02237200000000002
chr14-021394605-CAAAAAAA-CAAAAAAAAAAA	chr14	21394605	CAAAAAAA	CAAAAAAAAAAA	977774	PASS	0	none	0.003436	0	2	0.003436
chr14-021394605-CAAAAAAA-CAAAAAAAAAAAA	chr14	21394605	CAAAAAAA	CAAAAAAAAAAAA	977774	PASS	0	none	9.370000000000004e-4	0	2	9.370000000000004e-4
chr14-021394605-CAAAAAAA-CAAAAAAAAAAAAA	chr14	21394605	CAAAAAAA	CAAAAAAAAAAAAA	977774	PASS	0	none	2.500000000000001e-4	0	2	2.500000000000001e-4
chr14-021394605-CAAAAAAA-CAAAAAAAAAAAAAA	chr14	21394605	CAAAAAAA	CAAAAAAAAAAAAAA	977774	PASS	0	none	9e-6	0	2	9e-6
chr14-021394605-CAAAAAAA-CAAAAAAAAAAAAAAA	chr14	21394605	CAAAAAAA	CAAAAAAAAAAAAAAA	977774	PASS	0	none	5.2999999999999994e-5	0	2	5.2999999999999994e-5
chr14-021394605-CAAAAAAA-CAAAAAAAAAAAAAAAA	chr14	21394605	CAAAAAAA	CAAAAAAAAAAAAAAAA	977774	PASS	0	none	0	0	2	1e-6
chr14-021394605-CAAAAAAA-CAAAAAAAAAAAAAAAAA	chr14	21394605	CAAAAAAA	CAAAAAAAAAAAAAAAAA	977774	PASS	0	none	9e-6	0	2	9e-6
chr14-021394605-CAAAAAAA-CAAAAAAAAAAAAAAAAAA	chr14	21394605	CAAAAAAA	CAAAAAAAAAAAAAAAAAA	977774	PASS	0	none	0	0	2	1e-6
chr14-021394605-CAAAAAAA-CAAAAAAAAAAAAAAAAAAA	chr14	21394605	CAAAAAAA	CAAAAAAAAAAAAAAAAAAA	977774	PASS	0	none	9e-6	0	2	9e-6
chr14-021394605-CAAAAAAA-CAAAAAAAAAAAAAAAAAAAA	chr14	21394605	CAAAAAAA	CAAAAAAAAAAAAAAAAAAAA	977774	PASS	0	none	2.2000000000000003e-5	0	2	2.2000000000000003e-5
chr14-021394605-CAAAAAAA-CAAAAAAAAAAAAAAAAAAAAAA	chr14	21394605	CAAAAAAA	CAAAAAAAAAAAAAAAAAAAAAA	977774	PASS	0	none	8.9e-5	0	2	8.9e-5
chr14-021394605-CAAAAAAA-CAAAAAAAAAAAAAAAAAAAAAAA	chr14	21394605	CAAAAAAA	CAAAAAAAAAAAAAAAAAAAAAAA	977774	PASS	0	none	3.6999999999999985e-5	0	2	3.6999999999999985e-5
chr14-021394605-CAAAAAAA-CAAAAAAAAAAAAAAAAAAAAAAAA	chr14	21394605	CAAAAAAA	CAAAAAAAAAAAAAAAAAAAAAAAA	977774	PASS	0	none	8.9e-5	0	2	8.9e-5
chr14-021394605-CAAAAAAA-CAAAAAAAAAAAAAAAAAAAAAAAAA	chr14	21394605	CAAAAAAA	CAAAAAAAAAAAAAAAAAAAAAAAAA	977774	PASS	0	none	3.6999999999999985e-5	0	2	3.6999999999999985e-5
chr14-021394605-CAAAAAAA-CAAAAAAAAAAAAAAAAAAAAAAAAAA	chr14	21394605	CAAAAAAA	CAAAAAAAAAAAAAAAAAAAAAAAAAA	977774	PASS	0	none	3.6999999999999985e-5	0	2	3.6999999999999985e-5
chr14-021394605-CAAAAAAA-CAAAAAAAAAAAAAAAAAAAAAAAAAAA	chr14	21394605	CAAAAAAA	CAAAAAAAAAAAAAAAAAAAAAAAAAAA	977774	PASS	0	none	3.6999999999999985e-5	0	2	3.6999999999999985e-5
chr14-021394605-CAAAAAAA-CAAAAAAAAAAAAAAAAAAAAAAAAAAAA	chr14	21394605	CAAAAAAA	CAAAAAAAAAAAAAAAAAAAAAAAAAAAA	977774	PASS	0	none	6.999999999999998e-5	0	2	6.999999999999998e-5
chr14-021394605-CAAAAAAA-CAAAAAAAAAAAAAAAAAAAAAAAAAAAAA	chr14	21394605	CAAAAAAA	CAAAAAAAAAAAAAAAAAAAAAAAAAAAAA	977774	PASS	0	none	2.08e-4	0	2	2.08e-4
chr14-021394605-CAAAAAAA-CAAAAAAAAAAAAAAAAAAAAAAAAAAAAAA	chr14	21394605	CAAAAAAA	CAAAAAAAAAAAAAAAAAAAAAAAAAAAAAA	977774	PASS	0	none	6.999999999999998e-5	0	2	6.999999999999998e-5
chr14-021394605-CAAAAAAA-CAAAAAAAAAAAAAAAAAAAAAAAAAAAAAAA	chr14	21394605	CAAAAAAA	CAAAAAAAAAAAAAAAAAAAAAAAAAAAAAAA	977774	PASS	0	none	6.999999999999998e-5	0	2	6.999999999999998e-5
chr14-021394605-CAAAAAAA-CAAAAAAAAAAAAAAAAAAAAAAAAAAAAAAAA	chr14	21394605	CAAAAAAA	CAAAAAAAAAAAAAAAAAAAAAAAAAAAAAAAA	977774	PASS	0	none	9e-6	0	2	9e-6
chr14-021394605-CAAAAAAA-CAAAAAAAAAAAAAAAAAAAAAAAAAAAAAAAAAA	chr14	21394605	CAAAAAAA	CAAAAAAAAAAAAAAAAAAAAAAAAAAAAAAAAAA	977774	PASS	0	none	8.9e-5	0	2	8.9e-5
chr14-021394605-CAAAAAAA-CAAAAAAAAAAAAAAAAAAAAAAAAAAAAAAAAAAA	chr14	21394605	CAAAAAAA	CAAAAAAAAAAAAAAAAAAAAAAAAAAAAAAAAAAA	977774	PASS	0	none	1.6699999999999994e-4	0	2	1.6699999999999994e-4
chr14-021394605-CAAAAAAA-CAAAAAAAAAAAAAAAAAAAAAAAAAAAAAAAAAAAA	chr14	21394605	CAAAAAAA	CAAAAAAAAAAAAAAAAAAAAAAAAAAAAAAAAAAAA	977774	PASS	0	none	2.720000000000003e-4	0	2	2.720000000000003e-4
chr14-021394605-CAAAAAAA-CAAAAAAAAAAAAAAAAAAAAAAAAAAAAAAAAAAAAA	chr14	21394605	CAAAAAAA	CAAAAAAAAAAAAAAAAAAAAAAAAAAAAAAAAAAAAA	977774	PASS	0	none	2.2000000000000003e-5	0	2	2.2000000000000003e-5
chr14-021394605-CAAAAAAA-CAAAAAAAAAAAAAAAAAAAAAAAAAAAAAAAAAAAAAA	chr14	21394605	CAAAAAAA	CAAAAAAAAAAAAAAAAAAAAAAAAAAAAAAAAAAAAAA	977774	PASS	0	none	1.0699999999999996e-4	0	2	1.0699999999999996e-4
chr14-021394605-CAAAAAAA-CAAAAAAAAAAAAAAAAAAAAAAAAAAAAAGAAAAAAAAAAAAAAAAAAAAAA	chr14	21394605	CAAAAAAA	CAAAAAAAAAAAAAAAAAAAAAAAAAAAAAGAAAAAAAAAAAAAAAAAAAAAA	977774	PASS	0	none	9e-6	0	2	9e-6
chr14-021394605-CAAAAAAA-CAAAAAAAAAAAAAAAAAAAAAAAAAAAACAAAAAAAAAAAAAAAAAAAAAAAAAAAAAAAAA	chr14	21394605	CAAAAAAA	CAAAAAAAAAAAAAAAAAAAAAAAAAAAACAAAAAAAAAAAAAAAAAAAAAAAAAAAAAAAAA	977774	PASS	0	none	9e-6	0	2	9e-6
chr14-021394605-CAAAAAAA-CAAAAAAAAAAAAAAAAAAAAAAAACAAAAAAAA	chr14	21394605	CAAAAAAA	CAAAAAAAAAAAAAAAAAAAAAAAACAAAAAAAA	977774	PASS	0	none	0	0	2	1e-6
chr14-021394605-CAAAAAAA-CAAAAAAAAAAAAAAAAAAAAAAAACAAAAAAAAAAAAAAAAAAAAAAAAAAAAA	chr14	21394605	CAAAAAAA	CAAAAAAAAAAAAAAAAAAAAAAAACAAAAAAAAAAAAAAAAAAAAAAAAAAAAA	977774	PASS	0	none	9e-6	0	2	9e-6
chr14-021394605-CAAAAAAA-CAAAAAAAAAAAAAAAAAAAAAAAACTAGTAATTTTTTAATAAATTTAAAAAAAAAAAAAAAAAAAAA	chr14	21394605	CAAAAAAA	CAAAAAAAAAAAAAAAAAAAAAAAACTAGTAATTTTTTAATAAATTTAAAAAAAAAAAAAAAAAAAAA	977774	PASS	0	none	0	0	2	1e-6
chr14-021394605-CAAAAAAA-CAAAAAAAAAAAAAAAAAAAAAAACAAAAAAAAAA	chr14	21394605	CAAAAAAA	CAAAAAAAAAAAAAAAAAAAAAAACAAAAAAAAAA	977774	PASS	0	none	3.6999999999999985e-5	0	2	3.6999999999999985e-5
chr14-021394605-CAAAAAAA-CAAAAAAAAAAAAAAAAAAAAAAAGAAAAAAAAAAAAAAAA	chr14	21394605	CAAAAAAA	CAAAAAAAAAAAAAAAAAAAAAAAGAAAAAAAAAAAAAAAA	977774	PASS	0	none	9e-6	0	2	9e-6
chr14-021394605-CAAAAAAA-CAAAAAAAAAAAAAAAAAAAAACAAAAAAAAAA	chr14	21394605	CAAAAAAA	CAAAAAAAAAAAAAAAAAAAAACAAAAAAAAAA	977774	PASS	0	none	0	0	2	1e-6
chr14-021394605-CAAAAAAA-CAAAAAAAAAAAAAAAAAAAAAGAAAAAAAAAAAAAAA	chr14	21394605	CAAAAAAA	CAAAAAAAAAAAAAAAAAAAAAGAAAAAAAAAAAAAAA	977774	PASS	0	none	9e-6	0	2	9e-6
chr14-021394605-CAAAAAAA-CAAAAAAAAAAAAAAAAAAGAAAAAAAAAAAAAA	chr14	21394605	CAAAAAAA	CAAAAAAAAAAAAAAAAAAGAAAAAAAAAAAAAA	977774	PASS	0	none	0	0	2	1e-6
chr14-021394605-CAAAAAAA-CAAAAAAAAAAAAAAAAAGGCCAAAAAAAAGAAAAAAAAA	chr14	21394605	CAAAAAAA	CAAAAAAAAAAAAAAAAAGGCCAAAAAAAAGAAAAAAAAA	977774	PASS	0	none	0	0	2	1e-6
chr14-021394605-CAAAAAAA-CAAAAAAAAAAAAAAAAAGGGAAAAAAAAAAAAAAAAAAAAAAAAAAAAAAATAAAAAAAAAAAAAAAAAAAA	chr14	21394605	CAAAAAAA	CAAAAAAAAAAAAAAAAAGGGAAAAAAAAAAAAAAAAAAAAAAAAAAAAAAATAAAAAAAAAAAAAAAAAAAA	977774	PASS	0	none	0	0	2	1e-6
chr14-021394605-CAAAAAAA-CAAAAAAAAAAAAAAAAGAAAAAAAAAAAAAAA	chr14	21394605	CAAAAAAA	CAAAAAAAAAAAAAAAAGAAAAAAAAAAAAAAA	977774	PASS	0	none	0	0	2	1e-6
chr14-021394605-CAAAAAAA-CAAAAAAAAAAAAAAAGAAAAAAAAAAAAAA	chr14	21394605	CAAAAAAA	CAAAAAAAAAAAAAAAGAAAAAAAAAAAAAA	977774	PASS	0	none	0	0	2	1e-6
chr14-021394605-CAAAAAAA-GAAAAAAA	chr14	21394605	CAAAAAAA	GAAAAAAA	977774	PASS	0	none	0	0	2	1e-6
chr14-021394606-A-*	chr14	21394606	A	*	30	PASS	0	none	0.14508700000000002	1	4	0.14508700000000002
chr14-021394606-A-C	chr14	21394606	A	C	30	PASS	0	none	8.9e-5	0	4	8.9e-5
chr14-021394606-A-G	chr14	21394606	A	G	30	PASS	0	none	0.00149399999999999	0	4	0.00149399999999999
chr14-021394607-A-*	chr14	21394607	A	*	55	PASS	0	none	0.07369600000000001	1	24	0.07369600000000001
chr14-021394607-A-C	chr14	21394607	A	C	55	PASS	0	none	5.630000000000005e-4	0	24	5.630000000000005e-4
chr14-021394625-G-*	chr14	21394625	G	*	1169	PASS	0	none	0.00139699999999999	0	78	0.00139699999999999
chr14-021394625-G-A	chr14	21394625	G	A	1169	PASS	1.5315e-4	sas	6.560000000000002e-4	0	78	6.560000000000002e-4
chr14-021394625-G-T	chr14	21394625	G	T	1169	PASS	0	none	9e-6	0	78	9e-6
chr14-021394630-AG-*	chr14	21394630	AG	*	81	VQSRTrancheINDEL99.90to99.95	0	none	1.0799999999999996e-4	0	92	1.0799999999999996e-4
chr14-021394630-AG-A	chr14	21394630	AG	A	81	VQSRTrancheINDEL99.90to99.95	0	none	0	0	92	1e-6
chr14-021394630-AG-CG	chr14	21394630	AG	CG	81	VQSRTrancheINDEL99.90to99.95	0	none	1.47e-4	0	92	1.47e-4
chr14-021394635-A-C	chr14	21394635	A	C	94	PASS	0	none	2.2000000000000003e-5	0	112	2.2000000000000003e-5
chr14-021394635-A-G	chr14	21394635	A	G	94	PASS	0	none	9e-6	0	112	9e-6
chr14-021394635-A-T	chr14	21394635	A	T	94	PASS	3.04e-6	nfe	7.099999999999998e-5	0	112	7.099999999999998e-5
chr14-021394640-G-A	chr14	21394640	G	A	54	PASS	0	none	0	0	126	1e-6
chr14-021394640-G-C	chr14	21394640	G	C	54	PASS	2.87e-6	nfe	3.6999999999999985e-5	0	126	3.6999999999999985e-5
chr14-021394640-G-T	chr14	21394640	G	T	54	PASS	0	none	3.6999999999999985e-5	0	126	3.6999999999999985e-5
chr14-021394644-G-C	chr14	21394644	G	C	804	VQSRTrancheSNP99.80to99.90	0	none	3.6999999999999985e-5	0	130	3.6999999999999985e-5
chr14-021394644-G-T	chr14	21394644	G	T	804	VQSRTrancheSNP99.80to99.90	0	none	5.2999999999999994e-5	0	130	5.2999999999999994e-5
chr14-021394652-C-A	chr14	21394652	C	A	56	PASS	2.95e-6	nfe	5.2999999999999994e-5	0	100	5.2999999999999994e-5
chr14-021394654-G-T	chr14	21394654	G	T	71	VQSRTrancheSNP99.90to99.95	1.161e-5	eas	1.0799999999999996e-4	0	108	1.0799999999999996e-4
chr14-021395557-C-T	chr14	21395557	C	T	12222399	PASS	0.90532	nfe	0.825262	122	134	0.90532
chr14-021395965-C-A	chr14	21395965	C	A	15484916	PASS	0.9074	nfe	0.8662770000000001	122	134	0.9074
chr14-021396733-C-A	chr14	21396733	C	A	231521	PASS	0	none	0	0	0	1e-6
chr14-021396733-C-G	chr14	21396733	C	G	231521	PASS	0.74301	nfe	0.14553400000000002	0	0	0.74301
chr14-021397750-T-C	chr14	21397750	T	C	377482	PASS	0.16791	afr	0.03506	2	134	0.16791
chr14-021397867-T-C	chr14	21397867	T	C	359986	PASS	0.034278	afr	0.01822500000000001	1	134	0.034278
chr14-021400639-T-A	chr14	21400639	T	A	286049	PASS	0.025426	nfe	0.01107799999999999	5	134	0.025426
chr14-021400864-T-C	chr14	21400864	T	C	1146	PASS	3e-7	nfe	0	1	134	1e-6
chr14-021401546-CTTTTT-*	chr14	21401546	CTTTTT	*	8196402	ExcessHet	0	none	3.6999999999999985e-5	0	100	3.6999999999999985e-5
chr14-021401546-CTTTTT-C	chr14	21401546	CTTTTT	C	8196402	ExcessHet	6.2e-7	nfe	0	0	100	1e-6
chr14-021401546-CTTTTT-CTTT	chr14	21401546	CTTTTT	CTTT	8196402	ExcessHet	0	none	0	0	100	1e-6
chr14-021401546-CTTTTT-CTTTT	chr14	21401546	CTTTTT	CTTTT	8196402	ExcessHet	0	none	0.002638	0	100	0.002638
chr14-021401546-CTTTTT-CTTTTTT	chr14	21401546	CTTTTT	CTTTTTT	8196402	ExcessHet	0	none	0.6417100000000006	64	100	0.6417100000000006
chr14-021401546-CTTTTT-CTTTTTTT	chr14	21401546	CTTTTT	CTTTTTTT	8196402	ExcessHet	0	none	0.07207200000000002	8	100	0.07207200000000002
chr14-021401546-CTTTTT-CTTTTTTTT	chr14	21401546	CTTTTT	CTTTTTTTT	8196402	ExcessHet	0	none	0.00132499999999999	0	100	0.00132499999999999
chr14-021401546-CTTTTT-CTTTTTTTTT	chr14	21401546	CTTTTT	CTTTTTTTTT	8196402	ExcessHet	0	none	0	0	100	1e-6
chr14-021401546-CTTTTT-CTTTTTTTTTT	chr14	21401546	CTTTTT	CTTTTTTTTTT	8196402	ExcessHet	0	none	0	0	100	1e-6
chr14-021401546-CTTTTT-TTTTTT	chr14	21401546	CTTTTT	TTTTTT	8196402	ExcessHet	0	none	1.0799999999999996e-4	0	100	1.0799999999999996e-4
chr14-021401549-T-*	chr14	21401549	T	*	373797	PASS	0	none	0	0	134	1e-6
chr14-021401549-T-C	chr14	21401549	T	C	373797	PASS	0.065326	afr	0.024785	2	134	0.065326
chr14-021401592-ATT-A	chr14	21401592	ATT	A	78646	ExcessHet	1.59e-6	nfe	1.0799999999999996e-4	0	118	1.0799999999999996e-4
chr14-021401592-ATT-AT	chr14	21401592	ATT	AT	78646	ExcessHet	0	none	0.04452500000000001	4	118	0.04452500000000001
chr14-021401592-ATT-ATTT	chr14	21401592	ATT	ATTT	78646	ExcessHet	0	none	0.03193400000000001	5	118	0.03193400000000001
chr14-021401592-ATT-ATTTT	chr14	21401592	ATT	ATTTT	78646	ExcessHet	0	none	2.09e-4	0	118	2.09e-4
chr14-021401592-ATT-ATTTTT	chr14	21401592	ATT	ATTTTT	78646	ExcessHet	0	none	0	0	118	1e-6
chr14-021401592-ATT-CTT	chr14	21401592	ATT	CTT	78646	ExcessHet	0	none	0	0	118	1e-6
chr14-021402972-C-T	chr14	21402972	C	T	2511	PASS	6.536e-5	nfe	2.2000000000000003e-5	1	134	6.536e-5
chr14-021402974-C-T	chr14	21402974	C	T	2511	PASS	6.097e-5	nfe	2.2000000000000003e-5	1	134	6.097e-5
chr14-021403260-G-A	chr14	21403260	G	A	13015	PASS	8.5145e-4	nfe	2.9400000000000004e-4	1	134	8.5145e-4
chr14-021403378-T-G	chr14	21403378	T	G	284187	PASS	0.01245	nfe	0.01050299999999999	1	134	0.01245
chr14-021403494-C-T	chr14	21403494	C	T	52174303	PASS	0.93696	afr	0.918432	125	134	0.93696
chr14-021403763-C-G	chr14	21403763	C	G	13005	PASS	8.7736e-4	nfe	3.6000000000000035e-4	1	134	8.7736e-4
chr14-021405065-G-A	chr14	21405065	G	A	225547	PASS	0.032915	afr	0.017671	1	132	0.032915
chr14-021405123-A-G	chr14	21405123	A	G	191501	PASS	0.013424	nfe	0.01005899999999998	3	134	0.013424
chr14-021405909-G-A	chr14	21405909	G	A	14421728	PASS	0	none	0	0	134	1e-6
chr14-021405909-G-C	chr14	21405909	G	C	14421728	PASS	0.90816	nfe	0.8664120000000001	122	134	0.90816
chr14-021405953-A-G	chr14	21405953	A	G	42165	PASS	0.0075304	nfe	0.00411	1	134	0.0075304
chr14-021408396-T-G	chr14	21408396	T	G	4054	PASS	2.3853e-4	nfe	2.2000000000000003e-5	1	134	2.3853e-4
chr14-021408573-GAA-*	chr14	21408573	GAA	*	508384	VQSRTrancheINDEL95.00to96.00	0	none	1.6699999999999994e-4	0	124	1.6699999999999994e-4
chr14-021408573-GAA-AAA	chr14	21408573	GAA	AAA	508384	VQSRTrancheINDEL95.00to96.00	0	none	2.09e-4	0	124	2.09e-4
chr14-021408573-GAA-G	chr14	21408573	GAA	G	508384	VQSRTrancheINDEL95.00to96.00	0	none	0	0	124	1e-6
chr14-021408573-GAA-GA	chr14	21408573	GAA	GA	508384	VQSRTrancheINDEL95.00to96.00	0	none	0.00857099999999998	0	124	0.00857099999999998
chr14-021408573-GAA-GAAA	chr14	21408573	GAA	GAAA	508384	VQSRTrancheINDEL95.00to96.00	0	none	0.03893600000000002	0	124	0.03893600000000002
chr14-021408573-GAA-GAAAA	chr14	21408573	GAA	GAAAA	508384	VQSRTrancheINDEL95.00to96.00	0	none	0.004722	1	124	0.004722
chr14-021408573-GAA-GAAAAA	chr14	21408573	GAA	GAAAAA	508384	VQSRTrancheINDEL95.00to96.00	0	none	2.2000000000000003e-5	0	124	2.2000000000000003e-5
chr14-021408603-TA-AA	chr14	21408603	TA	AA	788670	PASS	0	none	0	0	134	1e-6
chr14-021408603-TA-T	chr14	21408603	TA	T	788670	PASS	9.94e-6	sas	0	0	134	9.94e-6
chr14-021408603-TA-TAA	chr14	21408603	TA	TAA	788670	PASS	0	none	0.03548500000000001	2	134	0.03548500000000001
chr14-021408603-TA-TAAA	chr14	21408603	TA	TAAA	788670	PASS	0	none	0	0	134	1e-6
chr14-021408619-T-C	chr14	21408619	T	C	7020	PASS	4.3425e-4	nfe	1.0799999999999996e-4	1	134	4.3425e-4
chr14-021408814-C-T	chr14	21408814	C	T	518	PASS	0	none	0	1	134	1e-6
chr14-021408893-T-A	chr14	21408893	T	A	196770	PASS	0.13885	afr	0.01013699999999999	1	134	0.13885
chr14-021409853-C-T	chr14	21409853	C	T	21104	PASS	0.0017404	mid	6.570000000000002e-4	1	134	0.0017404
chr14-021412808-C-T	chr14	21412808	C	T	349230	PASS	0.062426	afr	0.024518	2	134	0.062426
chr14-021414490-G-C	chr14	21414490	G	C	1510887	PASS	0.012518	afr	2.9400000000000004e-4	0	134	0.012518
chr14-021414490-G-T	chr14	21414490	G	T	1510887	PASS	0.13733	nfe	0.09488000000000002	24	134	0.13733
chr14-021415321-T-C	chr14	21415321	T	C	127237	PASS	0.059909	afr	0.02068600000000001	2	96	0.059909
chr14-021415506-AAAATAAATAAATAAAT-A	chr14	21415506	AAAATAAATAAATAAAT	A	936335.97	PASS	6.4294e-4	mid	5.2999999999999994e-5	0	104	6.4294e-4
chr14-021415506-AAAATAAATAAATAAAT-AAAAT	chr14	21415506	AAAATAAATAAATAAAT	AAAAT	936335.97	PASS	0	none	7.099999999999998e-5	0	104	7.099999999999998e-5
chr14-021415506-AAAATAAATAAATAAAT-AAAATAAAT	chr14	21415506	AAAATAAATAAATAAAT	AAAATAAAT	936335.97	PASS	0	none	0.006236	0	104	0.006236
chr14-021415506-AAAATAAATAAATAAAT-AAAATAAATAAAT	chr14	21415506	AAAATAAATAAATAAAT	AAAATAAATAAAT	936335.97	PASS	0	none	0.003648	1	104	0.003648
chr14-021415506-AAAATAAATAAATAAAT-AAAATAAATAAATAAATAAAT	chr14	21415506	AAAATAAATAAATAAAT	AAAATAAATAAATAAATAAAT	936335.97	PASS	0	none	0.07781000000000002	19	104	0.07781000000000002
chr14-021415506-AAAATAAATAAATAAAT-AAAATAAATAAATAAATAAATAAAT	chr14	21415506	AAAATAAATAAATAAAT	AAAATAAATAAATAAATAAATAAAT	936335.97	PASS	0	none	0.006571	0	104	0.006571
chr14-021415506-AAAATAAATAAATAAAT-AAAATAAATAAATAAATAAATAAATAAAT	chr14	21415506	AAAATAAATAAATAAAT	AAAATAAATAAATAAATAAATAAATAAAT	936335.97	PASS	0	none	2.2999999999999995e-4	0	104	2.2999999999999995e-4
chr14-021415506-AAAATAAATAAATAAAT-AAATAAATAAATAAATAAAT	chr14	21415506	AAAATAAATAAATAAAT	AAATAAATAAATAAATAAAT	936335.97	PASS	0	none	0	0	104	1e-6
chr14-021415509-AT-*	chr14	21415509	AT	*	70.97	VQSRTrancheINDEL96.00to97.00	0	none	0.01138199999999999	1	104	0.01138199999999999
chr14-021415509-AT-A	chr14	21415509	AT	A	70.97	VQSRTrancheINDEL96.00to97.00	0	none	0	0	104	1e-6
chr14-021415510-T-*	chr14	21415510	T	*	814	PASS	0	none	0.01138099999999999	1	100	0.01138099999999999
chr14-021415510-T-A	chr14	21415510	T	A	814	PASS	2.956e-5	afr	9e-6	0	100	2.956e-5
chr14-021415542-T-*	chr14	21415542	T	*	1663	PASS	0	none	0.004696	0	126	0.004696
chr14-021415542-T-A	chr14	21415542	T	A	1663	PASS	2.8474e-4	mid	5.2999999999999994e-5	1	126	2.8474e-4
chr14-021416247-G-T	chr14	21416247	G	T	144772	PASS	0.16486	afr	0.027285	0	40	0.16486
chr14-021416260-T-G	chr14	21416260	T	G	74434	PASS	0.071543	afr	0.01394499999999998	0	22	0.071543
chr14-021419516-T-C	chr14	21419516	T	C	1137368	PASS	0.87214	nfe	0.4564369999999994	6	6	0.87214
chr14-021419781-C-A	chr14	21419781	C	A	6064	VQSRTrancheINDEL99.00to99.50	0	none	0	0	120	1e-6
chr14-021419781-C-CTGA	chr14	21419781	C	CTGA	6064	VQSRTrancheINDEL99.00to99.50	2.2786e-4	nfe	0.005209	1	120	0.005209
chr14-021419790-C-A	chr14	21419790	C	A	7386	VQSRTrancheSNP99.80to99.90	0	none	0	0	110	1e-6
chr14-021419790-C-T	chr14	21419790	C	T	7386	VQSRTrancheSNP99.80to99.90	4.5387e-4	nfe	0.006211	1	110	0.006211
chr14-021419792-G-A	chr14	21419792	G	A	7711	VQSRTrancheSNP99.80to99.90	3.4895e-4	nfe	0.006546	1	108	0.006546
chr14-021419797-C-A	chr14	21419797	C	A	8154	VQSRTrancheSNP99.80to99.90	0	none	0	0	104	1e-6
chr14-021419797-C-T	chr14	21419797	C	T	8154	VQSRTrancheSNP99.80to99.90	3.7163e-4	nfe	0.00683	1	104	0.00683
chr14-021419802-A-G	chr14	21419802	A	G	8217	VQSRTrancheSNP99.80to99.90	3.3472e-4	nfe	0.006779	1	108	0.006779
chr14-021419814-T-A	chr14	21419814	T	A	8889	VQSRTrancheSNP99.80to99.90	0	none	0	0	104	1e-6
chr14-021419814-T-C	chr14	21419814	T	C	8889	VQSRTrancheSNP99.80to99.90	5.6099e-4	nfe	0.007114	1	104	0.007114
chr14-021419815-C-A	chr14	21419815	C	A	8878	VQSRTrancheSNP99.80to99.90	0	none	0	0	106	1e-6
chr14-021419815-C-T	chr14	21419815	C	T	8878	VQSRTrancheSNP99.80to99.90	5.3334e-4	nfe	0.007114	1	106	0.007114
chr14-021419819-G-A	chr14	21419819	G	A	9069	VQSRTrancheSNP99.80to99.90	0.0010848	nfe	0.007218	1	106	0.007218
chr14-021419840-TG-AG	chr14	21419840	TG	AG	7322	VQSRTrancheINDEL99.00to99.50	0	none	0	0	100	1e-6
chr14-021419840-TG-CG	chr14	21419840	TG	CG	7322	VQSRTrancheINDEL99.00to99.50	0	none	0.00869599999999999	0	100	0.00869599999999999
chr14-021419840-TG-T	chr14	21419840	TG	T	7322	VQSRTrancheINDEL99.00to99.50	0	none	2.2000000000000003e-5	0	100	2.2000000000000003e-5
chr14-021419866-A-AT	chr14	21419866	A	AT	1644.97	VQSRTrancheINDEL99.50to99.90	5.7624e-4	afr	0.00171799999999999	0	126	0.00171799999999999
chr14-021419867-G-A	chr14	21419867	G	A	2539	VQSRTrancheINDEL97.00to99.00	0	none	0	0	110	1e-6
chr14-021419867-G-C	chr14	21419867	G	C	2539	VQSRTrancheINDEL97.00to99.00	4.9365e-4	amr	0.00174199999999999	0	110	0.00174199999999999
chr14-021419867-G-GC	chr14	21419867	G	GC	2539	VQSRTrancheINDEL97.00to99.00	0	none	0	0	110	1e-6
chr14-021419867-G-T	chr14	21419867	G	T	2539	VQSRTrancheINDEL97.00to99.00	2.388e-5	amr	0.00101099999999999	0	110	0.00101099999999999
chr14-021419875-A-C	chr14	21419875	A	C	1560	VQSRTrancheSNP99.90to99.95	7.6591e-4	amr	0.00154499999999999	0	112	0.00154499999999999
chr14-021419876-A-C	chr14	21419876	A	C	1696	VQSRTrancheSNP99.90to99.95	0	none	3.6999999999999985e-5	0	108	3.6999999999999985e-5
chr14-021419876-A-G	chr14	21419876	A	G	1696	VQSRTrancheSNP99.90to99.95	6.7372e-4	amr	0.00156999999999999	0	108	0.00156999999999999
chr14-021419889-G-A	chr14	21419889	G	A	702	VQSRTrancheSNP99.80to99.90	3.7184e-4	nfe	4.720000000000004e-4	0	112	4.720000000000004e-4
chr14-021419889-G-T	chr14	21419889	G	T	702	VQSRTrancheSNP99.80to99.90	0	none	0	0	112	1e-6
chr14-021419898-T-A	chr14	21419898	T	A	316	VQSRTrancheSNP99.90to99.95	8.9658e-4	amr	1.88e-4	0	108	8.9658e-4
chr14-021419898-T-C	chr14	21419898	T	C	316	VQSRTrancheSNP99.90to99.95	0	none	0	0	108	1e-6
chr14-021419898-T-G	chr14	21419898	T	G	316	VQSRTrancheSNP99.90to99.95	0	none	0	0	108	1e-6
chr14-021419904-G-A	chr14	21419904	G	A	51	VQSRTrancheSNP99.90to99.95	1.7019e-4	nfe	7.099999999999998e-5	0	108	1.7019e-4
chr14-021419929-G-A	chr14	21419929	G	A	36944	PASS	0.017896	nfe	0.00727	2	108	0.017896
chr14-021420110-C-A	chr14	21420110	C	A	26947	PASS	0.01476	nfe	0.00876199999999999	1	52	0.01476
chr14-021425947-AAAC-A	chr14	21425947	AAAC	A	2105.97	PASS	9.844e-5	amr	2.5100000000000014e-4	1	130	2.5100000000000014e-4
chr14-021425947-AAAC-AAACAAC	chr14	21425947	AAAC	AAACAAC	2105.97	PASS	0	none	2.2000000000000003e-5	0	130	2.2000000000000003e-5
chr14-021426367-T-C	chr14	21426367	T	C	1803384	PASS	0.16868	nfe	0.144719	34	134	0.16868
chr14-021427331-G-*	chr14	21427331	G	*	549	PASS	0	none	3.6999999999999985e-5	0	0	3.6999999999999985e-5
chr14-021427331-G-A	chr14	21427331	G	A	549	PASS	6.34e-6	nfe	1.6699999999999994e-4	0	0	1.6699999999999994e-4
chr14-021427331-G-T	chr14	21427331	G	T	549	PASS	3.32e-6	nfe	0	0	0	3.32e-6
chr14-021427594-C-A	chr14	21427594	C	A	611	VQSRTrancheSNP99.80to99.90	7.468e-5	eas	5.4e-4	1	66	5.4e-4
chr14-021427594-C-T	chr14	21427594	C	T	611	VQSRTrancheSNP99.80to99.90	7.59e-6	nfe	1.47e-4	0	66	1.47e-4
chr14-021427632-T-A	chr14	21427632	T	A	675	VQSRTrancheSNP99.80to99.90	2.2086e-4	eas	5.170000000000003e-4	1	44	5.170000000000003e-4
chr14-021427632-T-C	chr14	21427632	T	C	675	VQSRTrancheSNP99.80to99.90	4.751e-5	sas	1.47e-4	0	44	1.47e-4
chr14-021427795-A-C	chr14	21427795	A	C	872229	VQSRTrancheSNP99.70to99.80	0.14107	afr	0.04400900000000003	2	132	0.14107
chr14-021428033-G-A	chr14	21428033	G	A	566611	PASS	0.014157	nfe	0.00789799999999998	4	134	0.014157
chr14-021429457-C-T	chr14	21429457	C	T	1164193	PASS	0.26177	afr	0.04585200000000001	2	134	0.26177
chr14-021431472-C-T	chr14	21431472	C	T	16844419	PASS	0.36837	eas	0.25207899999999944	36	134	0.36837
chr14-021431904-G-A	chr14	21431904	G	A	19817	PASS	6.2592e-4	mid	6.340000000000003e-4	1	134	6.340000000000003e-4
chr14-021460238-A-G	chr14	21460238	A	G	1724582	PASS	0.34652	afr	0.081918	0	0	0.34652
chr14-021460239-T-C	chr14	21460239	T	C	1724896	PASS	0.34664	afr	0.081918	0	0	0.34664
chr14-021460326-A-G	chr14	21460326	A	G	694559	PASS	0.33604	afr	0.08215800000000001	0	0	0.33604
chr14-021460600-A-AAAAAAG	chr14	21460600	A	AAAAAAG	32319	VQSRTrancheINDEL95.00to96.00	0	none	9e-6	0	0	9e-6
chr14-021460600-A-AAAAAG	chr14	21460600	A	AAAAAG	32319	VQSRTrancheINDEL95.00to96.00	0	none	0	0	0	1e-6
chr14-021460600-A-AAAAG	chr14	21460600	A	AAAAG	32319	VQSRTrancheINDEL95.00to96.00	0	none	9e-6	0	0	9e-6
chr14-021460600-A-AAAAT	chr14	21460600	A	AAAAT	32319	VQSRTrancheINDEL95.00to96.00	0	none	9e-6	0	0	9e-6
chr14-021460600-A-AAAG	chr14	21460600	A	AAAG	32319	VQSRTrancheINDEL95.00to96.00	0	none	2.93e-4	0	0	2.93e-4
chr14-021460600-A-AAG	chr14	21460600	A	AAG	32319	VQSRTrancheINDEL95.00to96.00	3.7257e-4	nfe	0.00190899999999999	0	0	0.00190899999999999
chr14-021460600-A-AG	chr14	21460600	A	AG	32319	VQSRTrancheINDEL95.00to96.00	0.017487	amr	0.006862	0	0	0.017487
chr14-021460600-A-G	chr14	21460600	A	G	32319	VQSRTrancheINDEL95.00to96.00	1.6138e-4	nfe	0.006836	0	0	0.006836
chr14-021462202-TAAAAA-*	chr14	21462202	TAAAAA	*	1196169	ExcessHet	0	none	0	0	106	1e-6
chr14-021462202-TAAAAA-AAAAAA	chr14	21462202	TAAAAA	AAAAAA	1196169	ExcessHet	0	none	2.2999999999999995e-4	0	106	2.2999999999999995e-4
chr14-021462202-TAAAAA-T	chr14	21462202	TAAAAA	T	1196169	ExcessHet	4.554e-5	nfe	1.47e-4	0	106	1.47e-4
chr14-021462202-TAAAAA-TA	chr14	21462202	TAAAAA	TA	1196169	ExcessHet	0	none	0.002039	0	106	0.002039
chr14-021462202-TAAAAA-TAA	chr14	21462202	TAAAAA	TAA	1196169	ExcessHet	0	none	0.01539499999999999	1	106	0.01539499999999999
chr14-021462202-TAAAAA-TAAA	chr14	21462202	TAAAAA	TAAA	1196169	ExcessHet	0	none	0.08445800000000002	11	106	0.08445800000000002
chr14-021462202-TAAAAA-TAAAA	chr14	21462202	TAAAAA	TAAAA	1196169	ExcessHet	0	none	0.224281	36	106	0.224281
chr14-021462202-TAAAAA-TAAAAAA	chr14	21462202	TAAAAA	TAAAAAA	1196169	ExcessHet	0	none	0.05964600000000002	5	106	0.05964600000000002
chr14-021462202-TAAAAA-TAAAAAAA	chr14	21462202	TAAAAA	TAAAAAAA	1196169	ExcessHet	0	none	0.00603	1	106	0.00603
chr14-021462202-TAAAAA-TAAAAAAAA	chr14	21462202	TAAAAA	TAAAAAAAA	1196169	ExcessHet	0	none	4.270000000000005e-4	0	106	4.270000000000005e-4
chr14-021462202-TAAAAA-TAAAAAAAAA	chr14	21462202	TAAAAA	TAAAAAAAAA	1196169	ExcessHet	0	none	3.6999999999999985e-5	0	106	3.6999999999999985e-5
chr14-021462202-TAAAAA-TAAAAAAAAAA	chr14	21462202	TAAAAA	TAAAAAAAAAA	1196169	ExcessHet	0	none	0	0	106	1e-6
chr14-021462203-A-*	chr14	21462203	A	*	1336	PASS	0	none	0.3152349999999999	49	98	0.3152349999999999
chr14-021462203-A-T	chr14	21462203	A	T	1336	PASS	0.0071154	sas	1.47e-4	0	98	0.0071154
chr14-021462222-T-*	chr14	21462222	T	*	815228	PASS	0	none	3.6999999999999985e-5	0	124	3.6999999999999985e-5
chr14-021462222-T-A	chr14	21462222	T	A	815228	PASS	5.996e-5	sas	8.210000000000002e-4	0	124	8.210000000000002e-4
chr14-021462222-T-G	chr14	21462222	T	G	815228	PASS	0.34432	afr	0.11029300000000002	16	124	0.34432
chr14-021462222-T-TG	chr14	21462222	T	TG	815228	PASS	0	none	0	0	124	1e-6
chr14-021462239-T-A	chr14	21462239	T	A	80708	PASS	0	none	0	0	134	1e-6
chr14-021462239-T-C	chr14	21462239	T	C	80708	PASS	0.02061	nfe	0.01199399999999999	4	134	0.02061
chr14-021462437-G-*	chr14	21462437	G	*	16819396	PASS	0	none	0	0	134	1e-6
chr14-021462437-G-A	chr14	21462437	G	A	16819396	PASS	0.97613	afr	0.9224150000000002	125	134	0.97613
chr14-021463796-TA-AA	chr14	21463796	TA	AA	1546517	PASS	0	none	0.135528	16	130	0.135528
chr14-021463796-TA-T	chr14	21463796	TA	T	1546517	PASS	1.958e-5	nfe	1.0799999999999996e-4	0	130	1.0799999999999996e-4
chr14-021463796-TA-TAA	chr14	21463796	TA	TAA	1546517	PASS	0	none	7.099999999999998e-5	0	130	7.099999999999998e-5
chr14-021468239-ATT-A	chr14	21468239	ATT	A	908206	ExcessHet	2.3335e-4	afr	0.00122799999999999	0	112	0.00122799999999999
chr14-021468239-ATT-AT	chr14	21468239	ATT	AT	908206	ExcessHet	0	none	0.12527400000000002	21	112	0.12527400000000002
chr14-021468239-ATT-ATTT	chr14	21468239	ATT	ATTT	908206	ExcessHet	0	none	0.19252	23	112	0.19252
chr14-021468239-ATT-ATTTT	chr14	21468239	ATT	ATTTT	908206	ExcessHet	0	none	0.005747	2	112	0.005747
chr14-021468239-ATT-ATTTTT	chr14	21468239	ATT	ATTTTT	908206	ExcessHet	0	none	1.0799999999999996e-4	0	112	1.0799999999999996e-4
chr14-021468239-ATT-ATTTTTT	chr14	21468239	ATT	ATTTTTT	908206	ExcessHet	0	none	0	0	112	1e-6
chr14-021468239-ATT-ATTTTTTT	chr14	21468239	ATT	ATTTTTTT	908206	ExcessHet	0	none	0	0	112	1e-6
chr14-021468239-ATT-TTT	chr14	21468239	ATT	TTT	908206	ExcessHet	0	none	0.002313	0	112	0.002313
chr14-021468240-T-*	chr14	21468240	T	*	1124	PASS	0	none	0.12668300000000002	21	84	0.12668300000000002
chr14-021468240-T-A	chr14	21468240	T	A	1124	PASS	3.1957e-4	nfe	8.680000000000001e-4	0	84	8.680000000000001e-4
chr14-021468315-G-A	chr14	21468315	G	A	29902	PASS	0.0019304	nfe	0.00130199999999999	1	134	0.0019304
chr14-021468545-A-C	chr14	21468545	A	C	2601	PASS	2.2624e-4	nfe	1.47e-4	2	134	2.2624e-4
chr14-021468603-GAAAAA-*	chr14	21468603	GAAAAA	*	1875045	ExcessHet	0	none	0	0	124	1e-6
chr14-021468603-GAAAAA-AAAAAA	chr14	21468603	GAAAAA	AAAAAA	1875045	ExcessHet	0	none	0.006187	0	124	0.006187
chr14-021468603-GAAAAA-G	chr14	21468603	GAAAAA	G	1875045	ExcessHet	8.235e-5	nfe	0	0	124	8.235e-5
chr14-021468603-GAAAAA-GAA	chr14	21468603	GAAAAA	GAA	1875045	ExcessHet	0	none	1.88e-4	0	124	1.88e-4
chr14-021468603-GAAAAA-GAAA	chr14	21468603	GAAAAA	GAAA	1875045	ExcessHet	0	none	0.00859699999999998	1	124	0.00859699999999998
chr14-021468603-GAAAAA-GAAAA	chr14	21468603	GAAAAA	GAAAA	1875045	ExcessHet	0	none	0.21525100000000005	36	124	0.21525100000000005
chr14-021468603-GAAAAA-GAAAAAA	chr14	21468603	GAAAAA	GAAAAAA	1875045	ExcessHet	0	none	0.092251	10	124	0.092251
chr14-021468603-GAAAAA-GAAAAAAA	chr14	21468603	GAAAAA	GAAAAAAA	1875045	ExcessHet	0	none	0.08627	16	124	0.08627
chr14-021468603-GAAAAA-GAAAAAAAA	chr14	21468603	GAAAAA	GAAAAAAAA	1875045	ExcessHet	0	none	0.003905	0	124	0.003905
chr14-021468603-GAAAAA-GAAAAAAAAA	chr14	21468603	GAAAAA	GAAAAAAAAA	1875045	ExcessHet	0	none	7.099999999999998e-5	0	124	7.099999999999998e-5
chr14-021468603-GAAAAA-GGAAAAAA	chr14	21468603	GAAAAA	GGAAAAAA	1875045	ExcessHet	0	none	0	0	124	1e-6
chr14-021468604-A-*	chr14	21468604	A	*	308	PASS	0	none	0.224742	37	102	0.224742
chr14-021468604-A-G	chr14	21468604	A	G	308	PASS	1.766e-5	nfe	2.2000000000000003e-5	0	102	2.2000000000000003e-5
chr14-021468877-A-G	chr14	21468877	A	G	145	PASS	5.03e-6	nfe	0	1	134	5.03e-6
chr14-021474443-TAAAAAC-T	chr14	21474443	TAAAAAC	T	3234814.97	PASS	0.89172	nfe	0.6280470000000002	0	0	0.89172
chr14-021474443-TAAAAAC-TC	chr14	21474443	TAAAAAC	TC	3234814.97	PASS	0	none	0	0	0	1e-6
chr14-021474446-AAACAAAACT-*	chr14	21474446	AAACAAAACT	*	10771.97	PASS	0	none	0.6280470000000002	0	0	0.6280470000000002
chr14-021474446-AAACAAAACT-A	chr14	21474446	AAACAAAACT	A	10771.97	PASS	0.0039483	amr	0.00124899999999999	0	0	0.0039483
chr14-021474448-ACAAAAC-*	chr14	21474448	ACAAAAC	*	50.97	PASS	0	none	0.6295310000000003	0	0	0.6295310000000003
chr14-021474448-ACAAAAC-A	chr14	21474448	ACAAAAC	A	50.97	PASS	0	none	9e-6	0	0	9e-6
chr14-021474449-CA-*	chr14	21474449	CA	*	209.97	PASS	0	none	0.6295850000000003	0	0	0.6295850000000003
chr14-021474449-CA-C	chr14	21474449	CA	C	209.97	PASS	0	none	0	0	0	1e-6
chr14-021474592-G-A	chr14	21474592	G	A	5273456	PASS	0.9063	nfe	0.7776010000000005	93	100	0.9063
chr14-021476538-G-A	chr14	21476538	G	A	2813	PASS	1.3438e-4	nfe	9e-6	1	134	1.3438e-4
chr14-021476690-G-*	chr14	21476690	G	*	14269.97	VQSRTrancheINDEL99.95to100.00	0	none	0	0	134	1e-6
chr14-021476690-G-GC	chr14	21476690	G	GC	14269.97	VQSRTrancheINDEL99.95to100.00	7.4982e-4	eas	0.004954	1	134	0.004954
chr14-021476695-GC-*	chr14	21476695	GC	*	32376	VQSRTrancheINDEL99.95to100.00	0	none	2.9400000000000004e-4	0	40	2.9400000000000004e-4
chr14-021476695-GC-CC	chr14	21476695	GC	CC	32376	VQSRTrancheINDEL99.95to100.00	0	none	0.01240699999999998	4	40	0.01240699999999998
chr14-021476695-GC-G	chr14	21476695	GC	G	32376	VQSRTrancheINDEL99.95to100.00	4e-7	nfe	9e-6	0	40	9e-6
chr14-021476695-GC-GCC	chr14	21476695	GC	GCC	32376	VQSRTrancheINDEL99.95to100.00	0	none	0.00149299999999999	0	40	0.00149299999999999
chr14-021476701-G-*	chr14	21476701	G	*	29620	PASS	0	none	5.4e-4	0	46	5.4e-4
chr14-021476701-G-C	chr14	21476701	G	C	29620	PASS	0.003678	eas	0.018656	4	46	0.018656
chr14-021476702-G-*	chr14	21476702	G	*	17033	VQSRTrancheINDEL99.95to100.00	0	none	5.41e-4	0	120	5.41e-4
chr14-021476702-G-C	chr14	21476702	G	C	17033	VQSRTrancheINDEL99.95to100.00	3.0723e-4	nfe	0.005594	1	120	0.005594
chr14-021476702-G-GCCCCCCCCAACCCCCCCCCC	chr14	21476702	G	GCCCCCCCCAACCCCCCCCCC	17033	VQSRTrancheINDEL99.95to100.00	0	none	0	0	120	1e-6
chr14-021476702-G-GCCCCCCCCCAACCCCCCCCCC	chr14	21476702	G	GCCCCCCCCCAACCCCCCCCCC	17033	VQSRTrancheINDEL99.95to100.00	0	none	0	0	120	1e-6
chr14-021476702-G-GCCGCCCCGAA	chr14	21476702	G	GCCGCCCCGAA	17033	VQSRTrancheINDEL99.95to100.00	0	none	0	0	120	1e-6
chr14-021476705-G-*	chr14	21476705	G	*	30372	VQSRTrancheINDEL99.95to100.00	0	none	1.6699999999999994e-4	0	36	1.6699999999999994e-4
chr14-021476705-G-C	chr14	21476705	G	C	30372	VQSRTrancheINDEL99.95to100.00	0.0010568	nfe	0.01368799999999999	3	36	0.01368799999999999
chr14-021476705-G-GC	chr14	21476705	G	GC	30372	VQSRTrancheINDEL99.95to100.00	2.21e-6	nfe	2.2000000000000003e-5	0	36	2.2000000000000003e-5
chr14-021476710-G-*	chr14	21476710	G	*	16507	PASS	0	none	6.320000000000003e-4	0	38	6.320000000000003e-4
chr14-021476710-G-A	chr14	21476710	G	A	16507	PASS	3.053e-5	nfe	8.900000000000005e-4	0	38	8.900000000000005e-4
chr14-021476710-G-C	chr14	21476710	G	C	16507	PASS	4.7135e-4	nfe	0.006019	1	38	0.006019
chr14-021476715-G-*	chr14	21476715	G	*	7301	PASS	0	none	8.9e-5	0	36	8.9e-5
chr14-021476715-G-A	chr14	21476715	G	A	7301	PASS	2.784e-5	nfe	6.999999999999998e-5	0	36	6.999999999999998e-5
chr14-021476715-G-C	chr14	21476715	G	C	7301	PASS	1.4561e-4	nfe	0.003237	0	36	0.003237
chr14-021476796-G-C	chr14	21476796	G	C	11689793	PASS	0.41257	afr	0.31158199999999975	28	86	0.41257
chr14-021476899-C-G	chr14	21476899	C	G	530227	PASS	0.018756	mid	0.01196799999999999	3	134	0.018756
chr14-021477256-A-*	chr14	21477256	A	*	21160397	PASS	0	none	9e-6	0	134	9e-6
chr14-021477256-A-G	chr14	21477256	A	G	21160397	PASS	0.4952	mid	0.42676599999999976	46	134	0.4952
chr14-021477314-G-A	chr14	21477314	G	A	508152	PASS	0.094017	afr	0.01333099999999998	1	134	0.094017
chr14-021477470-C-A	chr14	21477470	C	A	3888183	PASS	0	none	0	0	134	1e-6
chr14-021477470-C-T	chr14	21477470	C	T	3888183	PASS	0.30042	amr	0.124381	19	134	0.30042
chr14-021477658-C-A	chr14	21477658	C	A	11792	PASS	4.6527e-4	nfe	3.3800000000000046e-4	1	134	4.6527e-4
chr14-021477677-A-G	chr14	21477677	A	G	71700	PASS	0.0042552	nfe	0.002967	1	134	0.0042552
chr14-021487771-G-*	chr14	21487771	G	*	8721811	PASS	0	none	0	0	134	1e-6
chr14-021487771-G-A	chr14	21487771	G	A	8721811	PASS	0.69973	eas	0.6169110000000002	98	134	0.69973
chr14-021488067-TAA-*	chr14	21488067	TAA	*	10395	VQSRTrancheINDEL95.00to96.00	0	none	9.130000000000004e-4	0	8	9.130000000000004e-4
chr14-021488067-TAA-AAA	chr14	21488067	TAA	AAA	10395	VQSRTrancheINDEL95.00to96.00	0	none	3.590000000000004e-4	0	8	3.590000000000004e-4
chr14-021488067-TAA-T	chr14	21488067	TAA	T	10395	VQSRTrancheINDEL95.00to96.00	4.3841e-4	amr	4.480000000000004e-4	0	8	4.480000000000004e-4
chr14-021488067-TAA-TA	chr14	21488067	TAA	TA	10395	VQSRTrancheINDEL95.00to96.00	0	none	0.003842	0	8	0.003842
chr14-021488067-TAA-TAAA	chr14	21488067	TAA	TAAA	10395	VQSRTrancheINDEL95.00to96.00	0	none	8.420000000000002e-4	0	8	8.420000000000002e-4
chr14-021488067-TAA-TAAAA	chr14	21488067	TAA	TAAAA	10395	VQSRTrancheINDEL95.00to96.00	0	none	3.6999999999999985e-5	0	8	3.6999999999999985e-5
chr14-021488067-TAA-TAAAAAA	chr14	21488067	TAA	TAAAAAA	10395	VQSRTrancheINDEL95.00to96.00	0	none	9e-6	0	8	9e-6
chr14-021488082-AGTCTG-A	chr14	21488082	AGTCTG	A	1235174	PASS	0	none	3.6999999999999985e-5	0	2	3.6999999999999985e-5
chr14-021488082-AGTCTG-AAAAAAAAAAAAAGGTCTG	chr14	21488082	AGTCTG	AAAAAAAAAAAAAGGTCTG	1235174	PASS	0	none	0	0	2	1e-6
chr14-021488082-AGTCTG-AAAAAAAAAAAGGTCTG	chr14	21488082	AGTCTG	AAAAAAAAAAAGGTCTG	1235174	PASS	0	none	9e-6	0	2	9e-6
chr14-021488082-AGTCTG-AAAAAAAAAAGGTCTG	chr14	21488082	AGTCTG	AAAAAAAAAAGGTCTG	1235174	PASS	0	none	3.6999999999999985e-5	0	2	3.6999999999999985e-5
chr14-021488082-AGTCTG-AAAAAAAAAGGTCTG	chr14	21488082	AGTCTG	AAAAAAAAAGGTCTG	1235174	PASS	0	none	0	0	2	1e-6
chr14-021488082-AGTCTG-AAAAAAAAGGTCTG	chr14	21488082	AGTCTG	AAAAAAAAGGTCTG	1235174	PASS	0	none	9e-6	0	2	9e-6
chr14-021488082-AGTCTG-AAAAAAAGGTCTG	chr14	21488082	AGTCTG	AAAAAAAGGTCTG	1235174	PASS	0	none	1.0699999999999996e-4	0	2	1.0699999999999996e-4
chr14-021488082-AGTCTG-AAAAAAGGTCTG	chr14	21488082	AGTCTG	AAAAAAGGTCTG	1235174	PASS	0	none	0.00117599999999999	0	2	0.00117599999999999
chr14-021488082-AGTCTG-AAAAAGGTCTG	chr14	21488082	AGTCTG	AAAAAGGTCTG	1235174	PASS	0	none	0.007172	0	2	0.007172
chr14-021488082-AGTCTG-AAAAGGTCTG	chr14	21488082	AGTCTG	AAAAGGTCTG	1235174	PASS	0	none	0.05673300000000002	0	2	0.05673300000000002
chr14-021488082-AGTCTG-AAAATGTCTG	chr14	21488082	AGTCTG	AAAATGTCTG	1235174	PASS	0	none	0	0	2	1e-6
chr14-021488082-AGTCTG-AAAGGTCTG	chr14	21488082	AGTCTG	AAAGGTCTG	1235174	PASS	0	none	0.04268400000000001	0	2	0.04268400000000001
chr14-021488082-AGTCTG-AAATGGTCTG	chr14	21488082	AGTCTG	AAATGGTCTG	1235174	PASS	0	none	0	0	2	1e-6
chr14-021488082-AGTCTG-AAGGTCTG	chr14	21488082	AGTCTG	AAGGTCTG	1235174	PASS	0	none	0.187542	1	2	0.187542
chr14-021488082-AGTCTG-AGGTCTG	chr14	21488082	AGTCTG	AGGTCTG	1235174	PASS	0	none	0.046937	1	2	0.046937
chr14-021488082-AGTCTG-GGTCTG	chr14	21488082	AGTCTG	GGTCTG	1235174	PASS	0	none	0.023454	0	2	0.023454
chr14-021488121-A-G	chr14	21488121	A	G	11896	PASS	0.01945	afr	0.003335	0	6	0.01945
chr14-021488125-A-C	chr14	21488125	A	C	1427	PASS	8.7049e-4	nfe	0.00154099999999999	0	6	0.00154099999999999
chr14-021488291-A-G	chr14	21488291	A	G	23106	PASS	0.0046997	mid	0.003848	1	68	0.0046997
chr14-021488291-A-T	chr14	21488291	A	T	23106	PASS	0	none	0	0	68	1e-6
chr14-021488355-G-A	chr14	21488355	G	A	34658	PASS	0.0058449	nfe	0.003447	0	120	0.0058449
chr14-021488536-GA-AA	chr14	21488536	GA	AA	1821650	PASS	0	none	0	0	134	1e-6
chr14-021488536-GA-G	chr14	21488536	GA	G	1821650	PASS	0.29928	amr	0.12879100000000002	19	134	0.29928
chr14-021488579-G-A	chr14	21488579	G	A	1020	PASS	5.4495e-4	afr	9e-6	1	134	5.4495e-4
chr14-021489000-T-A	chr14	21489000	T	A	3217633	PASS	0	none	0	0	134	1e-6
chr14-021489000-T-C	chr14	21489000	T	C	3217633	PASS	0.27533	amr	0.12577900000000003	19	134	0.27533
chr14-021492021-TA-AA	chr14	21492021	TA	AA	88022	PASS	0	none	0.02026400000000001	1	48	0.02026400000000001
chr14-021492021-TA-T	chr14	21492021	TA	T	88022	PASS	5.78e-6	nfe	9e-6	0	48	9e-6
chr14-021492021-TA-TAA	chr14	21492021	TA	TAA	88022	PASS	0	none	2.2000000000000003e-5	0	48	2.2000000000000003e-5
chr14-021492159-A-C	chr14	21492159	A	C	6102041	PASS	0.65053	eas	0.4759319999999994	77	134	0.65053
chr14-021492249-A-G	chr14	21492249	A	G	14392386	PASS	0.69789	eas	0.6235160000000003	97	134	0.69789
chr14-021492261-G-GT	chr14	21492261	G	GT	4065.97	PASS	4.1208e-4	nfe	0.003498	1	130	0.003498
chr14-021492261-G-GTT	chr14	21492261	G	GTT	4065.97	PASS	1.012e-5	sas	3.6000000000000035e-4	0	130	3.6000000000000035e-4
chr14-021492261-G-GTTT	chr14	21492261	G	GTTT	4065.97	PASS	0	none	3.6999999999999985e-5	0	130	3.6999999999999985e-5
chr14-021492265-TG-*	chr14	21492265	TG	*	2085170.97	ExcessHet	0	none	0.00940699999999999	0	134	0.00940699999999999
chr14-021492265-TG-T	chr14	21492265	TG	T	2085170.97	ExcessHet	0.27577	mid	0.235404	24	134	0.27577
chr14-021492266-GTT-*	chr14	21492266	GTT	*	2267293	PASS	0	none	0.230639	24	116	0.230639
chr14-021492266-GTT-G	chr14	21492266	GTT	G	2267293	PASS	0	none	0	0	116	1e-6
chr14-021492266-GTT-GT	chr14	21492266	GTT	GT	2267293	PASS	0	none	0.004901	0	116	0.004901
chr14-021492266-GTT-GTTT	chr14	21492266	GTT	GTTT	2267293	PASS	0	none	0.14414100000000002	19	116	0.14414100000000002
chr14-021492266-GTT-GTTTT	chr14	21492266	GTT	GTTTT	2267293	PASS	0	none	0.00121099999999999	1	116	0.00121099999999999
chr14-021492266-GTT-GTTTTT	chr14	21492266	GTT	GTTTTT	2267293	PASS	0	none	7.099999999999998e-5	0	116	7.099999999999998e-5
chr14-021492266-GTT-TTT	chr14	21492266	GTT	TTT	2267293	PASS	0	none	0.04876200000000001	3	116	0.04876200000000001
chr14-021492570-T-C	chr14	21492570	T	C	2436	PASS	7.2e-7	nfe	0	1	134	1e-6
chr14-021492657-T-C	chr14	21492657	T	C	30259303	PASS	0.6491	eas	0.4839109999999994	77	134	0.6491
chr14-021492667-G-A	chr14	21492667	G	A	61747	PASS	8.2141e-4	mid	6.800000000000003e-4	1	134	8.2141e-4
chr14-021492810-G-A	chr14	21492810	G	A	28515153	PASS	0.64862	eas	0.4840469999999994	77	134	0.64862
chr14-021493325-A-G	chr14	21493325	A	G	20646	PASS	0.006579	afr	9.87999999999999e-4	1	134	0.006579
chr14-021493405-GT-G	chr14	21493405	GT	G	11522121.97	PASS	0.93411	nfe	0.8715330000000003	124	134	0.93411
chr14-021495165-A-G	chr14	21495165	A	G	13641	PASS	8.2413e-4	nfe	7.040000000000005e-4	1	134	8.2413e-4
chr14-021495242-C-T	chr14	21495242	C	T	10572	PASS	7.2716e-4	nfe	2.7300000000000035e-4	1	134	7.2716e-4
chr14-021495650-A-C	chr14	21495650	A	C	2055476	PASS	0.65647	eas	0.41487299999999966	58	96	0.65647
chr14-021495708-C-T	chr14	21495708	C	T	271148	PASS	0.23215	amr	0.08231000000000001	3	20	0.23215
chr14-021496211-CAAAAAAAAA-C	chr14	21496211	CAAAAAAAAA	C	375744.97	VQSRTrancheINDEL95.00to96.00	0	none	2.2000000000000003e-5	0	0	2.2000000000000003e-5
chr14-021496211-CAAAAAAAAA-CAAA	chr14	21496211	CAAAAAAAAA	CAAA	375744.97	VQSRTrancheINDEL95.00to96.00	0	none	5.2999999999999994e-5	0	0	5.2999999999999994e-5
chr14-021496211-CAAAAAAAAA-CAAAA	chr14	21496211	CAAAAAAAAA	CAAAA	375744.97	VQSRTrancheINDEL95.00to96.00	0	none	2.08e-4	0	0	2.08e-4
chr14-021496211-CAAAAAAAAA-CAAAAA	chr14	21496211	CAAAAAAAAA	CAAAAA	375744.97	VQSRTrancheINDEL95.00to96.00	0	none	0.00124899999999999	0	0	0.00124899999999999
chr14-021496211-CAAAAAAAAA-CAAAAAA	chr14	21496211	CAAAAAAAAA	CAAAAAA	375744.97	VQSRTrancheINDEL95.00to96.00	0	none	0.005268	0	0	0.005268
chr14-021496211-CAAAAAAAAA-CAAAAAAA	chr14	21496211	CAAAAAAAAA	CAAAAAAA	375744.97	VQSRTrancheINDEL95.00to96.00	0	none	0.01787000000000002	0	0	0.01787000000000002
chr14-021496211-CAAAAAAAAA-CAAAAAAAA	chr14	21496211	CAAAAAAAAA	CAAAAAAAA	375744.97	VQSRTrancheINDEL95.00to96.00	0	none	0.06955500000000002	0	0	0.06955500000000002
chr14-021496211-CAAAAAAAAA-CAAAAAAAAAA	chr14	21496211	CAAAAAAAAA	CAAAAAAAAAA	375744.97	VQSRTrancheINDEL95.00to96.00	0	none	0.10472900000000002	0	0	0.10472900000000002
chr14-021496211-CAAAAAAAAA-CAAAAAAAAAAA	chr14	21496211	CAAAAAAAAA	CAAAAAAAAAAA	375744.97	VQSRTrancheINDEL95.00to96.00	0	none	0.01545499999999999	0	0	0.01545499999999999
chr14-021496211-CAAAAAAAAA-CAAAAAAAAAAAA	chr14	21496211	CAAAAAAAAA	CAAAAAAAAAAAA	375744.97	VQSRTrancheINDEL95.00to96.00	0	none	0.00151599999999999	0	0	0.00151599999999999
chr14-021496211-CAAAAAAAAA-CAAAAAAAAAAAAA	chr14	21496211	CAAAAAAAAA	CAAAAAAAAAAAAA	375744.97	VQSRTrancheINDEL95.00to96.00	0	none	8.9e-5	0	0	8.9e-5
chr14-021496211-CAAAAAAAAA-CAAAAAAAAAAAAAA	chr14	21496211	CAAAAAAAAA	CAAAAAAAAAAAAAA	375744.97	VQSRTrancheINDEL95.00to96.00	0	none	2.2000000000000003e-5	0	0	2.2000000000000003e-5
chr14-021496228-AGAT-*	chr14	21496228	AGAT	*	310	PASS	0	none	0	0	0	1e-6
chr14-021496228-AGAT-A	chr14	21496228	AGAT	A	310	PASS	0	none	8.9e-5	0	0	8.9e-5
chr14-021496228-AGAT-AAGGAT	chr14	21496228	AGAT	AAGGAT	310	PASS	0	none	9e-6	0	0	9e-6
chr14-021496228-AGAT-AAT	chr14	21496228	AGAT	AAT	310	PASS	0	none	9e-6	0	0	9e-6
chr14-021496228-AGAT-ATGAT	chr14	21496228	AGAT	ATGAT	310	PASS	0	none	9e-6	0	0	9e-6
chr14-021496228-AGAT-GGAT	chr14	21496228	AGAT	GGAT	310	PASS	0	none	9e-6	0	0	9e-6
chr14-021496228-AGAT-TGAT	chr14	21496228	AGAT	TGAT	310	PASS	0	none	6.999999999999998e-5	0	0	6.999999999999998e-5
chr14-021496245-C-T	chr14	21496245	C	T	556764	PASS	0.20626	sas	0.16846300000000003	1	4	0.20626
chr14-021496465-CAAAAA-AAAAAA	chr14	21496465	CAAAAA	AAAAAA	335834	ExcessHet	0	none	0	0	96	1e-6
chr14-021496465-CAAAAA-C	chr14	21496465	CAAAAA	C	335834	ExcessHet	0	none	9e-6	0	96	9e-6
chr14-021496465-CAAAAA-CAAA	chr14	21496465	CAAAAA	CAAA	335834	ExcessHet	0	none	0.00101099999999999	1	96	0.00101099999999999
chr14-021496465-CAAAAA-CAAAA	chr14	21496465	CAAAAA	CAAAA	335834	ExcessHet	0	none	0.127342	6	96	0.127342
chr14-021496465-CAAAAA-CAAAAAA	chr14	21496465	CAAAAA	CAAAAAA	335834	ExcessHet	0	none	0.110531	10	96	0.110531
chr14-021496465-CAAAAA-CAAAAAAA	chr14	21496465	CAAAAA	CAAAAAAA	335834	ExcessHet	0	none	0.00151999999999999	0	96	0.00151999999999999
chr14-021496465-CAAAAA-CAAAAAAAA	chr14	21496465	CAAAAA	CAAAAAAAA	335834	ExcessHet	0	none	9e-6	0	96	9e-6
chr14-021496465-CAAAAA-CAAAAAAAAA	chr14	21496465	CAAAAA	CAAAAAAAAA	335834	ExcessHet	0	none	0	0	96	1e-6
chr14-021497508-CTG-C	chr14	21497508	CTG	C	51644.97	PASS	0.17768	mid	0.02826000000000001	0	0	0.17768
chr14-021497510-GTGTGTTTTT-*	chr14	21497510	GTGTGTTTTT	*	473.97	VQSRTrancheINDEL97.00to99.00	0	none	0.02826000000000001	0	0	0.02826000000000001
chr14-021497510-GTGTGTTTTT-G	chr14	21497510	GTGTGTTTTT	G	473.97	VQSRTrancheINDEL97.00to99.00	0	none	2.2899999999999996e-4	0	0	2.2899999999999996e-4
chr14-021497514-GTTTTTTGTTTT-*	chr14	21497514	GTTTTTTGTTTT	*	9839	VQSRTrancheINDEL99.00to99.50	0	none	0.00898399999999999	0	0	0.00898399999999999
chr14-021497514-GTTTTTTGTTTT-G	chr14	21497514	GTTTTTTGTTTT	G	9839	VQSRTrancheINDEL99.00to99.50	0	none	9e-6	0	0	9e-6
chr14-021497514-GTTTTTTGTTTT-GTGTTTT	chr14	21497514	GTTTTTTGTTTT	GTGTTTT	9839	VQSRTrancheINDEL99.00to99.50	0	none	1.87e-4	0	0	1.87e-4
chr14-021497514-GTTTTTTGTTTT-GTT	chr14	21497514	GTTTTTTGTTTT	GTT	9839	VQSRTrancheINDEL99.00to99.50	0	none	2.720000000000003e-4	0	0	2.720000000000003e-4
chr14-021497514-GTTTTTTGTTTT-GTTTTGTTTT	chr14	21497514	GTTTTTTGTTTT	GTTTTGTTTT	9839	VQSRTrancheINDEL99.00to99.50	0	none	3.6999999999999985e-5	0	0	3.6999999999999985e-5
chr14-021497514-GTTTTTTGTTTT-TTTTTTTGTTTT	chr14	21497514	GTTTTTTGTTTT	TTTTTTTGTTTT	9839	VQSRTrancheINDEL99.00to99.50	0	none	0.005166	0	0	0.005166
chr14-021497521-GTTTTTTTTTTTTTTT-*	chr14	21497521	GTTTTTTTTTTTTTTT	*	58300	PASS	0	none	0.004834	0	0	0.004834
chr14-021497521-GTTTTTTTTTTTTTTT-G	chr14	21497521	GTTTTTTTTTTTTTTT	G	58300	PASS	0	none	3.6999999999999985e-5	0	0	3.6999999999999985e-5
chr14-021497521-GTTTTTTTTTTTTTTT-GT	chr14	21497521	GTTTTTTTTTTTTTTT	GT	58300	PASS	0	none	2.2000000000000003e-5	0	0	2.2000000000000003e-5
chr14-021497521-GTTTTTTTTTTTTTTT-GTT	chr14	21497521	GTTTTTTTTTTTTTTT	GTT	58300	PASS	0	none	7.950000000000004e-4	0	0	7.950000000000004e-4
chr14-021497521-GTTTTTTTTTTTTTTT-GTTT	chr14	21497521	GTTTTTTTTTTTTTTT	GTTT	58300	PASS	0	none	0.02031800000000001	0	0	0.02031800000000001
chr14-021497521-GTTTTTTTTTTTTTTT-GTTTT	chr14	21497521	GTTTTTTTTTTTTTTT	GTTTT	58300	PASS	0	none	0.00185999999999999	0	0	0.00185999999999999
chr14-021497521-GTTTTTTTTTTTTTTT-GTTTTT	chr14	21497521	GTTTTTTTTTTTTTTT	GTTTTT	58300	PASS	0	none	0	0	0	1e-6
chr14-021497521-GTTTTTTTTTTTTTTT-GTTTTTT	chr14	21497521	GTTTTTTTTTTTTTTT	GTTTTTT	58300	PASS	0	none	9e-6	0	0	9e-6
chr14-021497521-GTTTTTTTTTTTTTTT-GTTTTTTTTTT	chr14	21497521	GTTTTTTTTTTTTTTT	GTTTTTTTTTT	58300	PASS	0	none	0	0	0	1e-6
chr14-021497521-GTTTTTTTTTTTTTTT-GTTTTTTTTTTTTTTTT	chr14	21497521	GTTTTTTTTTTTTTTT	GTTTTTTTTTTTTTTTT	58300	PASS	0	none	9e-6	0	0	9e-6
chr14-021497521-GTTTTTTTTTTTTTTT-GTTTTTTTTTTTTTTTTT	chr14	21497521	GTTTTTTTTTTTTTTT	GTTTTTTTTTTTTTTTTT	58300	PASS	0	none	3.6999999999999985e-5	0	0	3.6999999999999985e-5
chr14-021497521-GTTTTTTTTTTTTTTT-GTTTTTTTTTTTTTTTTTT	chr14	21497521	GTTTTTTTTTTTTTTT	GTTTTTTTTTTTTTTTTTT	58300	PASS	0	none	2.2000000000000003e-5	0	0	2.2000000000000003e-5
chr14-021497521-GTTTTTTTTTTTTTTT-GTTTTTTTTTTTTTTTTTTT	chr14	21497521	GTTTTTTTTTTTTTTT	GTTTTTTTTTTTTTTTTTTT	58300	PASS	0	none	9e-6	0	0	9e-6
chr14-021497521-GTTTTTTTTTTTTTTT-GTTTTTTTTTTTTTTTTTTTT	chr14	21497521	GTTTTTTTTTTTTTTT	GTTTTTTTTTTTTTTTTTTTT	58300	PASS	0	none	3.6999999999999985e-5	0	0	3.6999999999999985e-5
chr14-021497521-GTTTTTTTTTTTTTTT-GTTTTTTTTTTTTTTTTTTTTT	chr14	21497521	GTTTTTTTTTTTTTTT	GTTTTTTTTTTTTTTTTTTTTT	58300	PASS	0	none	9e-6	0	0	9e-6
chr14-021497521-GTTTTTTTTTTTTTTT-GTTTTTTTTTTTTTTTTTTTTTTT	chr14	21497521	GTTTTTTTTTTTTTTT	GTTTTTTTTTTTTTTTTTTTTTTT	58300	PASS	0	none	9e-6	0	0	9e-6
chr14-021497521-GTTTTTTTTTTTTTTT-TTTTTTTTTTTTTTTT	chr14	21497521	GTTTTTTTTTTTTTTT	TTTTTTTTTTTTTTTT	58300	PASS	0	none	0.005782	0	0	0.005782
chr14-021497530-T-*	chr14	21497530	T	*	60	PASS	0	none	0.02387400000000001	0	0	0.02387400000000001
chr14-021497530-T-C	chr14	21497530	T	C	60	PASS	0	none	9e-6	0	0	9e-6
chr14-021497532-T-*	chr14	21497532	T	*	59	PASS	0	none	0.02376900000000002	0	0	0.02376900000000002
chr14-021497532-T-G	chr14	21497532	T	G	59	PASS	0	none	3.6999999999999985e-5	0	0	3.6999999999999985e-5
chr14-021497533-T-*	chr14	21497533	T	*	576	PASS	0	none	0.02158000000000001	0	0	0.02158000000000001
chr14-021497533-T-G	chr14	21497533	T	G	576	PASS	0	none	4.03e-4	0	0	4.03e-4
chr14-021497865-T-G	chr14	21497865	T	G	13920	PASS	0.088986	amr	0.004578	0	0	0.088986
chr14-021498485-C-G	chr14	21498485	C	G	488	PASS	0	none	0	1	132	1e-6
chr14-021498965-T-G	chr14	21498965	T	G	3381235	PASS	0.31002	amr	0.14536500000000002	19	134	0.31002
chr14-021498989-C-A	chr14	21498989	C	A	7802398	PASS	0.36803	mid	0.2819059999999997	28	134	0.36803
chr14-021499294-G-A	chr14	21499294	G	A	15213916	PASS	0.36281	mid	0.2988899999999998	28	134	0.36281
chr14-021499522-G-A	chr14	21499522	G	A	5508	PASS	6.4423e-4	afr	3.6999999999999985e-5	1	134	6.4423e-4
chr14-021499772-G-A	chr14	21499772	G	A	18782671	PASS	0.64691	eas	0.4756879999999994	76	134	0.64691
chr14-021500361-CAAAA-*	chr14	21500361	CAAAA	*	9572423	PASS	0	none	3.6999999999999985e-5	0	134	3.6999999999999985e-5
chr14-021500361-CAAAA-C	chr14	21500361	CAAAA	C	9572423	PASS	0	none	3.6999999999999985e-5	0	134	3.6999999999999985e-5
chr14-021500361-CAAAA-CAA	chr14	21500361	CAAAA	CAA	9572423	PASS	0	none	0.4655179999999994	76	134	0.4655179999999994
chr14-021500361-CAAAA-CAAA	chr14	21500361	CAAAA	CAAA	9572423	PASS	0	none	0.00101199999999999	0	134	0.00101199999999999
chr14-021500361-CAAAA-CAAAAA	chr14	21500361	CAAAA	CAAAAA	9572423	PASS	0	none	0.006577	1	134	0.006577
chr14-021500361-CAAAA-CAAAAAAAA	chr14	21500361	CAAAA	CAAAAAAAA	9572423	PASS	0	none	0	0	134	1e-6
chr14-021500361-CAAAA-CAAAAAAAAA	chr14	21500361	CAAAA	CAAAAAAAAA	9572423	PASS	0	none	1.88e-4	0	134	1.88e-4
chr14-021500361-CAAAA-CAAAAAAAAAA	chr14	21500361	CAAAA	CAAAAAAAAAA	9572423	PASS	0	none	2.2000000000000003e-5	0	134	2.2000000000000003e-5
chr14-021500361-CAAAA-TAAAA	chr14	21500361	CAAAA	TAAAA	9572423	PASS	0	none	0	0	134	1e-6
chr14-021500363-AAAAAAAAG-*	chr14	21500363	AAAAAAAAG	*	959.97	VQSRTrancheINDEL95.00to96.00	0	none	0.4659239999999994	76	134	0.4659239999999994
chr14-021500363-AAAAAAAAG-A	chr14	21500363	AAAAAAAAG	A	959.97	VQSRTrancheINDEL95.00to96.00	5.71e-5	nfe	2.2999999999999995e-4	0	134	2.2999999999999995e-4
chr14-021500366-AAAAAG-*	chr14	21500366	AAAAAG	*	7059.97	PASS	0	none	0.00103499999999999	0	112	0.00103499999999999
chr14-021500366-AAAAAG-A	chr14	21500366	AAAAAG	A	7059.97	PASS	0.0030294	amr	0.006521	0	112	0.006521
chr14-021500367-AAAAG-*	chr14	21500367	AAAAG	*	95174.97	ExcessHet	0	none	0.006186	0	114	0.006186
chr14-021500367-AAAAG-A	chr14	21500367	AAAAG	A	95174.97	ExcessHet	0.055897	amr	0.04865400000000002	4	114	0.055897
chr14-021500368-AAAG-*	chr14	21500368	AAAG	*	1001526.97	PASS	0	none	0.02382700000000002	3	130	0.02382700000000002
chr14-021500368-AAAG-A	chr14	21500368	AAAG	A	1001526.97	PASS	0.19053	amr	0.09844	13	130	0.19053
chr14-021500369-AAG-*	chr14	21500369	AAG	*	185584.97	PASS	0	none	0.118279	14	126	0.118279
chr14-021500369-AAG-A	chr14	21500369	AAG	A	185584.97	PASS	0.039021	afr	0.007559	1	126	0.039021
chr14-021500370-AG-*	chr14	21500370	AG	*	6932.97	PASS	0	none	0.12593400000000002	17	132	0.12593400000000002
chr14-021500370-AG-A	chr14	21500370	AG	A	6932.97	PASS	0.0025528	afr	1.6699999999999994e-4	0	132	0.0025528
chr14-021500371-GA-*	chr14	21500371	GA	*	3450	PASS	0	none	0.126149	17	132	0.126149
chr14-021500371-GA-AA	chr14	21500371	GA	AA	3450	PASS	0	none	0.00135099999999999	0	132	0.00135099999999999
chr14-021500371-GA-G	chr14	21500371	GA	G	3450	PASS	0	none	0	0	132	1e-6
chr14-021500451-CT-C	chr14	21500451	CT	C	16519.97	PASS	7.1811e-4	nfe	2.9400000000000004e-4	1	134	7.1811e-4
chr14-021500452-T-*	chr14	21500452	T	*	8190	PASS	0	none	2.9400000000000004e-4	1	134	2.9400000000000004e-4
chr14-021500452-T-C	chr14	21500452	T	C	8190	PASS	1.004e-5	afr	1.88e-4	0	134	1.88e-4
chr14-021500477-G-A	chr14	21500477	G	A	45419452	PASS	0.93627	nfe	0.9147470000000006	124	134	0.93627
chr14-021500734-G-A	chr14	21500734	G	A	3823899	PASS	0.29912	amr	0.13099700000000003	19	134	0.29912
chr14-021500870-A-C	chr14	21500870	A	C	41504	PASS	0.0095223	afr	0.00110799999999999	1	134	0.0095223
chr14-021500870-A-G	chr14	21500870	A	G	41504	PASS	8.3e-6	nfe	0	0	134	8.3e-6
chr14-021501519-TA-AA	chr14	21501519	TA	AA	123131	ExcessHet	0	none	3.6000000000000035e-4	1	108	3.6000000000000035e-4
chr14-021501519-TA-T	chr14	21501519	TA	T	123131	ExcessHet	8.3024e-4	mid	0.002363	0	108	0.002363
chr14-021501519-TA-TAA	chr14	21501519	TA	TAA	123131	ExcessHet	0	none	0.088913	12	108	0.088913
chr14-021501519-TA-TAAA	chr14	21501519	TA	TAAA	123131	ExcessHet	0	none	0.00191499999999999	2	108	0.00191499999999999
chr14-021501519-TA-TAAAA	chr14	21501519	TA	TAAAA	123131	ExcessHet	0	none	2.2000000000000003e-5	0	108	2.2000000000000003e-5
chr14-021501529-AT-A	chr14	21501529	AT	A	10507.97	VQSRTrancheINDEL95.00to96.00	0.0022879	mid	0.007067	0	128	0.007067
chr14-021501530-T-*	chr14	21501530	T	*	6322703	PASS	0	none	0.005287	0	130	0.005287
chr14-021501530-T-A	chr14	21501530	T	A	6322703	PASS	0.56262	eas	0.43426299999999984	73	130	0.56262
chr14-021501949-T-C	chr14	21501949	T	C	19711765	PASS	0.97819	afr	0.9247730000000004	124	134	0.97819
chr14-021501982-G-A	chr14	21501982	G	A	82	PASS	0	none	0	0	130	1e-6
chr14-021501982-G-T	chr14	21501982	G	T	82	PASS	9e-6	eas	1.0799999999999996e-4	0	130	1.0799999999999996e-4
chr14-021501984-C-A	chr14	21501984	C	A	477	PASS	5.8701e-4	nfe	6.100000000000004e-4	1	124	6.100000000000004e-4
chr14-021501984-C-T	chr14	21501984	C	T	477	PASS	0	none	9e-6	0	124	9e-6
chr14-021501993-C-A	chr14	21501993	C	A	609	PASS	4.9558e-4	nfe	1.27e-4	0	128	4.9558e-4
chr14-021501993-C-T	chr14	21501993	C	T	609	PASS	4.799e-5	sas	6.100000000000004e-4	0	128	6.100000000000004e-4
chr14-021502002-G-A	chr14	21502002	G	A	337	PASS	0	none	0	0	122	1e-6
chr14-021502002-G-T	chr14	21502002	G	T	337	PASS	5.5825e-4	nfe	6.570000000000002e-4	1	122	6.570000000000002e-4
chr14-021502012-CTTTTTTT-*	chr14	21502012	CTTTTTTT	*	3009624	ExcessHet	0	none	1.0799999999999996e-4	0	62	1.0799999999999996e-4
chr14-021502012-CTTTTTTT-C	chr14	21502012	CTTTTTTT	C	3009624	ExcessHet	3.75e-6	nfe	0	0	62	3.75e-6
chr14-021502012-CTTTTTTT-CCTTTTTTTT	chr14	21502012	CTTTTTTT	CCTTTTTTTT	3009624	ExcessHet	0	none	0	0	62	1e-6
chr14-021502012-CTTTTTTT-CT	chr14	21502012	CTTTTTTT	CT	3009624	ExcessHet	0	none	8.9e-5	0	62	8.9e-5
chr14-021502012-CTTTTTTT-CTT	chr14	21502012	CTTTTTTT	CTT	3009624	ExcessHet	0	none	7.260000000000005e-4	0	62	7.260000000000005e-4
chr14-021502012-CTTTTTTT-CTTT	chr14	21502012	CTTTTTTT	CTTT	3009624	ExcessHet	0	none	0.006925	0	62	0.006925
chr14-021502012-CTTTTTTT-CTTTT	chr14	21502012	CTTTTTTT	CTTTT	3009624	ExcessHet	0	none	0.04054600000000002	5	62	0.04054600000000002
chr14-021502012-CTTTTTTT-CTTTTT	chr14	21502012	CTTTTTTT	CTTTTT	3009624	ExcessHet	0	none	0.13919800000000002	11	62	0.13919800000000002
chr14-021502012-CTTTTTTT-CTTTTTT	chr14	21502012	CTTTTTTT	CTTTTTT	3009624	ExcessHet	0	none	0.287229	23	62	0.287229
chr14-021502012-CTTTTTTT-CTTTTTTTT	chr14	21502012	CTTTTTTT	CTTTTTTTT	3009624	ExcessHet	0	none	0.057733000000000007	1	62	0.057733000000000007
chr14-021502012-CTTTTTTT-CTTTTTTTTT	chr14	21502012	CTTTTTTT	CTTTTTTTTT	3009624	ExcessHet	0	none	0.04169	4	62	0.04169
chr14-021502012-CTTTTTTT-CTTTTTTTTTT	chr14	21502012	CTTTTTTT	CTTTTTTTTTT	3009624	ExcessHet	0	none	0.056372	3	62	0.056372
chr14-021502012-CTTTTTTT-CTTTTTTTTTTT	chr14	21502012	CTTTTTTT	CTTTTTTTTTTT	3009624	ExcessHet	0	none	0.01322599999999998	0	62	0.01322599999999998
chr14-021502012-CTTTTTTT-CTTTTTTTTTTTT	chr14	21502012	CTTTTTTT	CTTTTTTTTTTTT	3009624	ExcessHet	0	none	0.00181399999999999	0	62	0.00181399999999999
chr14-021502012-CTTTTTTT-CTTTTTTTTTTTTT	chr14	21502012	CTTTTTTT	CTTTTTTTTTTTTT	3009624	ExcessHet	0	none	1.88e-4	0	62	1.88e-4
chr14-021502012-CTTTTTTT-CTTTTTTTTTTTTTTT	chr14	21502012	CTTTTTTT	CTTTTTTTTTTTTTTT	3009624	ExcessHet	0	none	0	0	62	1e-6
chr14-021502012-CTTTTTTT-TTTTTTTT	chr14	21502012	CTTTTTTT	TTTTTTTT	3009624	ExcessHet	0	none	3.8200000000000034e-4	0	62	3.8200000000000034e-4
chr14-021502014-T-*	chr14	21502014	T	*	63	PASS	0	none	0.21227	13	40	0.21227
chr14-021502014-T-A	chr14	21502014	T	A	63	PASS	3.322e-5	nfe	3.590000000000004e-4	0	40	3.590000000000004e-4
chr14-021502014-T-C	chr14	21502014	T	C	63	PASS	8.248e-5	amr	9e-6	0	40	8.248e-5
chr14-021502015-T-*	chr14	21502015	T	*	38	PASS	0	none	0.05700400000000002	4	74	0.05700400000000002
chr14-021502015-T-A	chr14	21502015	T	A	38	PASS	1.18e-6	nfe	1.0799999999999996e-4	0	74	1.0799999999999996e-4
chr14-021502238-G-A	chr14	21502238	G	A	1867526	PASS	0.59963	eas	0.3781849999999997	0	0	0.59963
chr14-021502269-G-A	chr14	21502269	G	A	1293680	PASS	0.53611	eas	0.34538899999999956	0	0	0.53611
chr14-021502708-G-A	chr14	21502708	G	A	1422423	PASS	0.92978	nfe	0.5383030000000006	0	0	0.92978
chr14-021502994-C-G	chr14	21502994	C	G	1575167	PASS	0.27892	amr	0.13002100000000005	19	132	0.27892
chr14-021502995-A-ATG	chr14	21502995	A	ATG	1456197.97	PASS	0.18284	afr	0.09168600000000002	18	134	0.18284
chr14-021503103-G-A	chr14	21503103	G	A	2703548	PASS	0.30116	amr	0.137157	19	134	0.30116
chr14-021503249-T-G	chr14	21503249	T	G	35356	PASS	0.015783	afr	6.570000000000002e-4	2	134	0.015783
chr14-021503586-C-G	chr14	21503586	C	G	21411843	PASS	0.50358	mid	0.43330899999999983	47	134	0.50358
chr14-021503586-C-T	chr14	21503586	C	T	21411843	PASS	0.0033149	afr	7.099999999999998e-5	0	134	0.0033149
chr14-021503876-G-A	chr14	21503876	G	A	104101	PASS	0.004246	nfe	0.002741	1	134	0.004246
chr14-021504508-T-C	chr14	21504508	T	C	95851	PASS	0.28411	nfe	0.05430600000000002	0	0	0.28411
chr14-021510742-C-G	chr14	21510742	C	G	1654155	PASS	0.62376	eas	0.3733039999999997	0	2	0.62376
chr14-021510749-T-G	chr14	21510749	T	G	1355	PASS	1.9181e-4	eas	7.240000000000005e-4	0	4	7.240000000000005e-4
chr14-021510996-G-A	chr14	21510996	G	A	2090	PASS	0.0051204	afr	8.9e-5	1	134	0.0051204
chr14-021511027-G-A	chr14	21511027	G	A	59100	PASS	0.0040584	nfe	0.004723	1	134	0.004723
chr14-021511027-G-GAAATGA	chr14	21511027	G	GAAATGA	59100	PASS	4.38e-6	nfe	0	0	134	4.38e-6
chr14-021511343-C-A	chr14	21511343	C	A	288	PASS	0	none	0	1	134	1e-6
chr14-021521570-CAG-C	chr14	21521570	CAG	C	1473440.97	PASS	0.59696	eas	0.32681499999999963	0	0	0.59696
chr14-021521695-T-C	chr14	21521695	T	C	1072637	PASS	0.24046	nfe	0.193351	16	60	0.24046
chr14-021521707-A-C	chr14	21521707	A	C	557567	PASS	0	none	0	0	72	1e-6
chr14-021521707-A-G	chr14	21521707	A	G	557567	PASS	0.19399	afr	0.091264	14	72	0.19399
chr14-021522208-T-G	chr14	21522208	T	G	65100	PASS	0.0040396	nfe	0.00164499999999999	1	134	0.0040396
chr14-021522403-G-*	chr14	21522403	G	*	3381865	PASS	0	none	3.6999999999999985e-5	0	134	3.6999999999999985e-5
chr14-021522403-G-A	chr14	21522403	G	A	3381865	PASS	0.34256	afr	0.247006	34	134	0.34256
chr14-021522421-G-A	chr14	21522421	G	A	1007697	PASS	0.14165	afr	0.07189800000000002	12	134	0.14165
chr14-021522662-C-G	chr14	21522662	C	G	147525	PASS	0.011965	nfe	0.006602	2	134	0.011965
chr14-021522763-A-G	chr14	21522763	A	G	53582	PASS	0.0056951	sas	0.00161999999999999	2	134	0.0056951
chr14-021523215-G-A	chr14	21523215	G	A	38446	PASS	0.0070756	afr	2.2999999999999995e-4	1	134	0.0070756
chr14-021523492-G-C	chr14	21523492	G	C	78577621	PASS	0.85885	afr	0.6904150000000002	99	134	0.85885
chr14-021523496-C-T	chr14	21523496	C	T	2615711	PASS	0.033662	sas	0.02372300000000002	5	134	0.033662
chr14-021523879-T-C	chr14	21523879	T	C	3409	PASS	3e-7	nfe	0	1	134	1e-6
chr14-021523988-C-T	chr14	21523988	C	T	1045637	PASS	0.024129	amr	0.01367199999999999	4	134	0.024129
chr14-021525229-G-C	chr14	21525229	G	C	66328	PASS	5.25e-5	nfe	7.099999999999998e-5	0	134	7.099999999999998e-5
chr14-021525229-G-T	chr14	21525229	G	T	66328	PASS	0.0015463	nfe	6.800000000000003e-4	1	134	0.0015463
chr14-021525364-A-G	chr14	21525364	A	G	11869995	PASS	0.31189	afr	0.167524	17	134	0.31189
chr14-021525430-G-C	chr14	21525430	G	C	40596	PASS	0.0017241	afr	4.730000000000004e-4	1	134	0.0017241
chr14-021525504-G-C	chr14	21525504	G	C	4123733	PASS	0.11098	nfe	0.08581000000000001	17	134	0.11098
chr14-021525677-G-C	chr14	21525677	G	C	995	PASS	5.49e-6	nfe	0	1	134	5.49e-6
chr14-021537080-ACTCT-A	chr14	21537080	ACTCT	A	326457	ExcessHet	0.001024	sas	0.00101199999999999	0	126	0.001024
chr14-021537080-ACTCT-ACT	chr14	21537080	ACTCT	ACT	326457	ExcessHet	0	none	0.12158500000000004	6	126	0.12158500000000004
chr14-021537080-ACTCT-ACTCTCT	chr14	21537080	ACTCT	ACTCTCT	326457	ExcessHet	0	none	0.004313	0	126	0.004313
chr14-021537080-ACTCT-ACTCTCTCT	chr14	21537080	ACTCT	ACTCTCTCT	326457	ExcessHet	0	none	0	0	126	1e-6
chr14-021537080-ACTCT-CCTCT	chr14	21537080	ACTCT	CCTCT	326457	ExcessHet	0	none	9e-6	0	126	9e-6
chr14-021537080-ACTCT-TCTCT	chr14	21537080	ACTCT	TCTCT	326457	ExcessHet	0	none	3.6999999999999985e-5	0	126	3.6999999999999985e-5
chr14-021563822-G-T	chr14	21563822	G	T	571634	PASS	0.17415	sas	0.08522	7	134	0.17415
chr14-021563842-C-G	chr14	21563842	C	G	136243	PASS	0.023759	nfe	0.01411799999999998	1	134	0.023759
chr14-021563871-C-A	chr14	21563871	C	A	20306	PASS	2.445e-5	eas	3.6999999999999985e-5	0	134	3.6999999999999985e-5
chr14-021563871-C-T	chr14	21563871	C	T	20306	PASS	0.0028823	mid	0.00120499999999999	1	134	0.0028823
chr14-021563872-G-A	chr14	21563872	G	A	1171991	PASS	0.41666	eas	0.111236	9	134	0.41666
chr14-021563887-C-A	chr14	21563887	C	A	1460452	PASS	0	none	0	0	134	1e-6
chr14-021563887-C-CG	chr14	21563887	C	CG	1460452	PASS	0	none	0	0	134	1e-6
chr14-021563887-C-T	chr14	21563887	C	T	1460452	PASS	0.14852	afr	0.09837	18	134	0.14852
chr14-021563897-A-C	chr14	21563897	A	C	848864	PASS	0.19505	sas	0.09034400000000002	7	134	0.19505
chr14-021563897-A-G	chr14	21563897	A	G	848864	PASS	0	none	0	0	134	1e-6
chr14-021563945-C-T	chr14	21563945	C	T	1597546	PASS	0.17158	afr	0.096732	15	134	0.17158
chr14-021564081-A-G	chr14	21564081	A	G	1642766	PASS	0.20659	sas	0.091793	7	134	0.20659
chr14-021564180-A-G	chr14	21564180	A	G	1508400	PASS	0.20142	sas	0.091225	7	132	0.20142
chr14-021564373-C-A	chr14	21564373	C	A	2658008	PASS	0.20828	sas	0.091981	7	134	0.20828
chr14-021564373-C-T	chr14	21564373	C	T	2658008	PASS	1.2719e-4	nfe	3.6999999999999985e-5	0	134	1.2719e-4
chr14-021564461-G-A	chr14	21564461	G	A	1747670	PASS	0.32521	amr	0.076104	13	134	0.32521
chr14-021564849-A-AT	chr14	21564849	A	AT	1793084.97	PASS	0.20906	sas	0.094638	7	134	0.20906
chr14-021564879-C-T	chr14	21564879	C	T	1741689	PASS	0.20904	sas	0.092679	7	134	0.20904
chr14-021564933-C-G	chr14	21564933	C	G	68713	PASS	0.0076393	nfe	0.002766	1	134	0.0076393
chr14-021565171-A-G	chr14	21565171	A	G	833046	PASS	0.13958	afr	0.076656	4	26	0.13958
chr14-021568690-G-T	chr14	21568690	G	T	74430	PASS	0.73559	nfe	0.04887600000000001	0	0	0.73559
chr14-021568698-GTTTTTTTTTTT-G	chr14	21568698	GTTTTTTTTTTT	G	50489.97	PASS	0	none	9e-6	0	0	9e-6
chr14-021568698-GTTTTTTTTTTT-GTTT	chr14	21568698	GTTTTTTTTTTT	GTTT	50489.97	PASS	0	none	9e-6	0	0	9e-6
chr14-021568698-GTTTTTTTTTTT-GTTTTTTT	chr14	21568698	GTTTTTTTTTTT	GTTTTTTT	50489.97	PASS	0	none	3.590000000000004e-4	0	0	3.590000000000004e-4
chr14-021568698-GTTTTTTTTTTT-GTTTTTTTT	chr14	21568698	GTTTTTTTTTTT	GTTTTTTTT	50489.97	PASS	0	none	0.022239	0	0	0.022239
chr14-021568698-GTTTTTTTTTTT-GTTTTTTTTT	chr14	21568698	GTTTTTTTTTTT	GTTTTTTTTT	50489.97	PASS	0	none	0.00146699999999999	0	0	0.00146699999999999
chr14-021568698-GTTTTTTTTTTT-GTTTTTTTTTT	chr14	21568698	GTTTTTTTTTTT	GTTTTTTTTTT	50489.97	PASS	0	none	0.00103199999999999	0	0	0.00103199999999999
chr14-021568698-GTTTTTTTTTTT-GTTTTTTTTTTTT	chr14	21568698	GTTTTTTTTTTT	GTTTTTTTTTTTT	50489.97	PASS	0	none	9.130000000000004e-4	0	0	9.130000000000004e-4
chr14-021568698-GTTTTTTTTTTT-GTTTTTTTTTTTTT	chr14	21568698	GTTTTTTTTTTT	GTTTTTTTTTTTTT	50489.97	PASS	0	none	1.87e-4	0	0	1.87e-4
chr14-021568698-GTTTTTTTTTTT-GTTTTTTTTTTTTTT	chr14	21568698	GTTTTTTTTTTT	GTTTTTTTTTTTTTT	50489.97	PASS	0	none	2.2000000000000003e-5	0	0	2.2000000000000003e-5
chr14-021569383-C-A	chr14	21569383	C	A	166233	PASS	0	none	0	0	0	1e-6
chr14-021569383-C-G	chr14	21569383	C	G	166233	PASS	0.14895	sas	0.05023300000000002	0	0	0.14895
chr14-021569745-C-T	chr14	21569745	C	T	2848468	PASS	0.45832	eas	0.11634300000000004	6	134	0.45832
chr14-021569774-G-A	chr14	21569774	G	A	21841193	PASS	0.80912	amr	0.6922020000000003	92	134	0.80912
chr14-021569994-C-T	chr14	21569994	C	T	3405257	PASS	0.10026	nfe	0.07299600000000002	18	134	0.10026
chr14-021570031-A-C	chr14	21570031	A	C	5033618	PASS	0.33886	amr	0.102774	16	134	0.33886
chr14-021570041-C-T	chr14	21570041	C	T	326638	PASS	0.0079618	nfe	0.005983	1	134	0.0079618
chr14-021570079-G-T	chr14	21570079	G	T	8589720	PASS	0.17003	mid	0.142431	24	134	0.17003
chr14-021570145-C-T	chr14	21570145	C	T	562366	PASS	0.060812	afr	0.00859999999999998	1	134	0.060812
chr14-021570246-G-A	chr14	21570246	G	A	367520	PASS	0.010199	nfe	0.006318	3	134	0.010199
chr14-021570319-G-A	chr14	21570319	G	A	28491459	PASS	0.67513	amr	0.4356889999999999	58	134	0.67513
chr14-021570394-G-T	chr14	21570394	G	T	20477723	PASS	0.50078	afr	0.3177959999999999	44	134	0.50078
chr14-021570409-C-T	chr14	21570409	C	T	150535	PASS	0.0056877	mid	0.00191599999999999	2	134	0.0056877
chr14-021570431-T-*	chr14	21570431	T	*	2863603	PASS	0	none	3.6999999999999985e-5	0	134	3.6999999999999985e-5
chr14-021570431-T-C	chr14	21570431	T	C	2863603	PASS	0.055148	nfe	0.043798	10	134	0.055148
chr14-021570513-T-C	chr14	21570513	T	C	526706	PASS	0.011945	nfe	0.00813199999999999	1	134	0.011945
chr14-021570528-T-C	chr14	21570528	T	C	44446547	PASS	0.80919	amr	0.6901440000000002	92	134	0.80919
chr14-021570600-C-G	chr14	21570600	C	G	1024704	PASS	0.028521	nfe	0.01930700000000001	1	134	0.028521
chr14-021570784-A-G	chr14	21570784	A	G	11057127	PASS	0.69057	amr	0.48155799999999943	58	134	0.69057
chr14-021575067-C-T	chr14	21575067	C	T	129181	PASS	0.65631	nfe	0.094749	0	0	0.65631
chr14-021585551-A-*	chr14	21585551	A	*	1588227	PASS	0	none	0	0	0	1e-6
chr14-021585551-A-C	chr14	21585551	A	C	1588227	PASS	0.55975	amr	0.242775	0	0	0.55975
chr14-021585693-T-A	chr14	21585693	T	A	2102289	PASS	0.70606	sas	0.3749529999999997	0	0	0.70606
chr14-021585693-T-G	chr14	21585693	T	G	2102289	PASS	4.198e-5	nfe	9e-6	0	0	4.198e-5
chr14-021585739-A-G	chr14	21585739	A	G	834785	PASS	0.32857	sas	0.158275	0	0	0.32857
chr14-021585799-C-T	chr14	21585799	C	T	187841	PASS	0.21716	eas	0.04443800000000001	0	2	0.21716
chr14-021586229-C-T	chr14	21586229	C	T	508583	PASS	0.16055	eas	0.06998200000000002	0	0	0.16055
chr14-021586274-T-*	chr14	21586274	T	*	3116021	PASS	0	none	0	0	0	1e-6
chr14-021586274-T-A	chr14	21586274	T	A	3116021	PASS	0	none	0	0	0	1e-6
chr14-021586274-T-C	chr14	21586274	T	C	3116021	PASS	0.56139	amr	0.34183499999999944	0	0	0.56139
chr14-021586427-GTT-G	chr14	21586427	GTT	G	253212	PASS	0	none	0	0	0	1e-6
chr14-021586427-GTT-GT	chr14	21586427	GTT	GT	253212	PASS	0	none	0.05406600000000002	0	0	0.05406600000000002
chr14-021586427-GTT-GTTT	chr14	21586427	GTT	GTTT	253212	PASS	0	none	0.03045600000000002	0	0	0.03045600000000002
chr14-021586427-GTT-GTTTT	chr14	21586427	GTT	GTTTT	253212	PASS	0	none	3.590000000000004e-4	0	0	3.590000000000004e-4
chr14-021586427-GTT-TTT	chr14	21586427	GTT	TTT	253212	PASS	0	none	8.9e-5	0	0	8.9e-5
chr14-021586428-T-*	chr14	21586428	T	*	1411	PASS	0	none	0.05412000000000002	0	0	0.05412000000000002
chr14-021586428-T-G	chr14	21586428	T	G	1411	PASS	0.0023201	eas	1.47e-4	0	0	0.0023201
chr14-021601996-T-A	chr14	21601996	T	A	26138852	VQSRTrancheSNP99.90to99.95	0	none	0	0	134	1e-6
chr14-021601996-T-C	chr14	21601996	T	C	26138852	VQSRTrancheSNP99.90to99.95	0.75785	afr	0.6297420000000004	74	134	0.75785
chr14-021602106-G-A	chr14	21602106	G	A	2877959	PASS	0.29713	amr	0.06290100000000001	10	134	0.29713
chr14-021602139-T-A	chr14	21602139	T	A	829941	PASS	0.026183	mid	0.01696000000000002	4	134	0.026183
chr14-021602164-G-C	chr14	21602164	G	C	117292	PASS	0.0033101	nfe	0.002165	1	134	0.0033101
chr14-021602359-A-G	chr14	21602359	A	G	23851773	VQSRTrancheSNP99.95to100.00	0.70727	afr	0.5605880000000002	64	134	0.70727
chr14-021602445-A-AC	chr14	21602445	A	AC	21968136.97	PASS	0.59611	sas	0.5567180000000002	64	134	0.59611
chr14-021602556-G-A	chr14	21602556	G	A	4455291	PASS	0.26567	eas	0.09340400000000004	7	134	0.26567
chr14-021602747-G-A	chr14	21602747	G	A	22448903	VQSRTrancheSNP99.70to99.80	2.5446e-4	eas	2.2000000000000003e-5	0	134	2.5446e-4
chr14-021602747-G-T	chr14	21602747	G	T	22448903	VQSRTrancheSNP99.70to99.80	0.68482	afr	0.5564210000000002	64	134	0.68482
chr14-021602768-C-G	chr14	21602768	C	G	78690	PASS	0.0023147	nfe	0.00209	1	134	0.0023147
chr14-021602793-G-A	chr14	21602793	G	A	19343586	PASS	0.69465	afr	0.5630240000000002	64	134	0.69465
chr14-021602793-G-T	chr14	21602793	G	T	19343586	PASS	5.5722e-4	eas	0	0	134	5.5722e-4
chr14-021602954-A-G	chr14	21602954	A	G	5444755	PASS	0.68049	afr	0.5202980000000007	64	134	0.68049
chr14-021611808-A-*	chr14	21611808	A	*	12831282	PASS	0	none	0	0	134	1e-6
chr14-021611808-A-T	chr14	21611808	A	T	12831282	PASS	0.75583	nfe	0.7149750000000001	97	134	0.75583
chr14-021611828-G-A	chr14	21611828	G	A	14167568	PASS	0.75768	nfe	0.7176560000000002	97	134	0.75768
chr14-021611828-G-T	chr14	21611828	G	T	14167568	PASS	0	none	4.05e-4	0	134	4.05e-4
chr14-021611838-T-C	chr14	21611838	T	C	4693823	PASS	0.31771	mid	0.24007200000000004	33	134	0.31771
chr14-021611989-G-C	chr14	21611989	G	C	27213507	PASS	0.78752	afr	0.7465240000000003	97	134	0.78752
chr14-021611989-G-T	chr14	21611989	G	T	27213507	PASS	0.0046688	mid	0.00103599999999999	0	134	0.0046688
chr14-021612001-T-*	chr14	21612001	T	*	29299478	PASS	0	none	0	0	134	1e-6
chr14-021612001-T-G	chr14	21612001	T	G	29299478	PASS	0.76201	nfe	0.737776	97	134	0.76201
chr14-021612184-G-A	chr14	21612184	G	A	24096000	PASS	0.76728	nfe	0.7354470000000007	97	134	0.76728
chr14-021612196-T-G	chr14	21612196	T	G	23360243	PASS	0.77028	nfe	0.7354470000000007	97	134	0.77028
chr14-021612214-C-T	chr14	21612214	C	T	21659756	PASS	0.77089	nfe	0.7353120000000007	97	134	0.77089
chr14-021612347-G-A	chr14	21612347	G	A	13978580	PASS	0	none	0	0	134	1e-6
chr14-021612347-G-T	chr14	21612347	G	T	13978580	PASS	0.7735	nfe	0.7346350000000007	97	134	0.7735
chr14-021612473-T-C	chr14	21612473	T	C	6950195	PASS	0.75329	nfe	0.6950450000000004	97	134	0.75329
chr14-021621949-G-A	chr14	21621949	G	A	31060255	PASS	0.9913	eas	0.9303550000000006	119	134	0.9913
chr14-021622055-G-A	chr14	21622055	G	A	8726972	PASS	0.51423	sas	0.41962799999999967	58	134	0.51423
chr14-021622441-C-G	chr14	21622441	C	G	18418208	PASS	0.40632	nfe	0.3801049999999997	52	134	0.40632
chr14-021622470-T-G	chr14	21622470	T	G	765	PASS	3.7e-6	nfe	4.05e-4	0	126	4.05e-4
chr14-021622474-C-A	chr14	21622474	C	A	1041	PASS	1.696e-5	nfe	3.3800000000000046e-4	1	128	3.3800000000000046e-4
chr14-021622474-C-G	chr14	21622474	C	G	1041	PASS	0	none	9e-6	0	128	9e-6
chr14-021633789-A-G	chr14	21633789	A	G	6711503	PASS	0.67277	nfe	0.5774480000000003	88	134	0.67277
chr14-021634031-T-C	chr14	21634031	T	C	117925	ExcessHet	1.3595e-4	afr	0.031332	6	128	0.031332
chr14-021634137-T-C	chr14	21634137	T	C	60760688	ExcessHet	0.80999	amr	0.7791170000000006	105	132	0.80999
chr14-021634161-T-G	chr14	21634161	T	G	78914593	ExcessHet	0.81302	amr	0.7709360000000004	98	128	0.81302
chr14-021634162-T-G	chr14	21634162	T	G	78906295	ExcessHet	0.81359	amr	0.7710710000000004	98	128	0.81359
chr14-021634177-C-G	chr14	21634177	C	G	68664882	VQSRTrancheSNP99.80to99.90	0.827	nfe	0.7997560000000006	108	132	0.827
chr14-021634218-C-T	chr14	21634218	C	T	50675631	PASS	0.67197	nfe	0.609191	83	132	0.67197
chr14-021634283-G-C	chr14	21634283	G	C	53395162	PASS	0.74933	nfe	0.6787450000000007	96	134	0.74933
chr14-021634283-G-T	chr14	21634283	G	T	53395162	PASS	1.7255e-4	sas	5.2999999999999994e-5	0	134	1.7255e-4
chr14-021634436-C-T	chr14	21634436	C	T	60599552	ExcessHet	0.50064	nfe	0.4544339999999993	61	130	0.50064
chr14-021634456-C-T	chr14	21634456	C	T	58234431	ExcessHet	0.49895	nfe	0.4540799999999993	63	132	0.49895
chr14-021634508-A-C	chr14	21634508	A	C	5525	VQSRTrancheSNP99.80to99.90	3.81e-6	nfe	9e-6	1	134	9e-6
chr14-021634589-A-C	chr14	21634589	A	C	56589606	PASS	0.82495	nfe	0.7971450000000005	115	134	0.82495
chr14-021634589-A-T	chr14	21634589	A	T	56589606	PASS	3.373e-5	nfe	5.2999999999999994e-5	0	134	5.2999999999999994e-5
chr14-021634644-G-A	chr14	21634644	G	A	3380094	PASS	0.29799	amr	0.06525700000000001	8	134	0.29799
chr14-021634686-T-C	chr14	21634686	T	C	891857	PASS	0.031101	mid	0.01714400000000001	1	134	0.031101
chr14-021634851-G-A	chr14	21634851	G	A	1705259	PASS	0.083692	nfe	0.05685600000000002	13	134	0.083692
chr14-021634977-T-G	chr14	21634977	T	G	804410	PASS	0.074362	mid	0.060788	15	134	0.074362
chr14-021635045-G-T	chr14	21635045	G	T	440919	PASS	0.23233	amr	0.047827	8	134	0.23233
chr14-021643440-T-C	chr14	21643440	T	C	37366684	PASS	0.85759	nfe	0.825885	119	134	0.85759
chr14-021650316-C-T	chr14	21650316	C	T	8850	PASS	0.004641	nfe	0.00181099999999999	0	0	0.004641
chr14-021665202-G-A	chr14	21665202	G	A	26681357	PASS	0.68415	sas	0.49524599999999946	70	134	0.68415
chr14-021665434-A-G	chr14	21665434	A	G	11368793	PASS	0.45712	eas	0.205656	24	134	0.45712
chr14-021665783-G-A	chr14	21665783	G	A	9755920	PASS	0.45694	eas	0.204254	24	134	0.45694
chr14-021665804-C-T	chr14	21665804	C	T	7709076	PASS	0.2436	afr	0.18606	26	134	0.2436
chr14-021666031-C-A	chr14	21666031	C	A	25904713	PASS	0	none	0	0	134	1e-6
chr14-021666031-C-T	chr14	21666031	C	T	25904713	PASS	0.86793	nfe	0.8334430000000003	120	134	0.86793
chr14-021666355-G-A	chr14	21666355	G	A	155	PASS	1.225e-5	nfe	0	0	32	1.225e-5
chr14-021666555-CT-*	chr14	21666555	CT	*	28109	PASS	0	none	1.6699999999999994e-4	0	0	1.6699999999999994e-4
chr14-021666555-CT-AT	chr14	21666555	CT	AT	28109	PASS	0	none	9e-6	0	0	9e-6
chr14-021666555-CT-C	chr14	21666555	CT	C	28109	PASS	0	none	9e-6	0	0	9e-6
chr14-021666555-CT-TT	chr14	21666555	CT	TT	28109	PASS	0	none	0.01716100000000001	0	0	0.01716100000000001
chr14-021666670-A-G	chr14	21666670	A	G	6548	PASS	0	none	0.004324	0	0	0.004324
chr14-021669558-C-T	chr14	21669558	C	T	77517	PASS	0.22361	nfe	0.03689500000000002	0	0	0.22361
chr14-021669628-T-C	chr14	21669628	T	C	608516	PASS	0.84403	nfe	0.222977	2	2	0.84403
chr14-021669882-G-A	chr14	21669882	G	A	868001	PASS	0.23766	afr	0.06501600000000002	26	134	0.23766
chr14-021670115-A-G	chr14	21670115	A	G	2762236	PASS	0.45529	eas	0.08141200000000001	24	134	0.45529
chr14-021670123-C-T	chr14	21670123	C	T	161103	PASS	0.025356	mid	0.004877	1	134	0.025356
chr14-021670145-C-T	chr14	21670145	C	T	71570	PASS	0.012148	mid	0.002215	1	134	0.012148
chr14-021670172-A-C	chr14	21670172	A	C	371927	PASS	0.035929	nfe	0.01139199999999999	9	134	0.035929
chr14-021670172-A-G	chr14	21670172	A	G	371927	PASS	0	none	2.2000000000000003e-5	0	134	2.2000000000000003e-5
chr14-021670224-G-A	chr14	21670224	G	A	2930604	PASS	0.4549	eas	0.08208200000000002	24	134	0.4549
chr14-021670334-A-C	chr14	21670334	A	C	1258746	PASS	0.1144	nfe	0.04265100000000001	19	134	0.1144
chr14-021670341-T-A	chr14	21670341	T	A	9229415	PASS	0	none	0	0	134	1e-6
chr14-021670341-T-G	chr14	21670341	T	G	9229415	PASS	0.67186	sas	0.232059	70	134	0.67186
chr14-021670347-GGGT-G	chr14	21670347	GGGT	G	561942.97	PASS	0.14044	amr	0.011339	5	134	0.14044
chr14-021670348-G-*	chr14	21670348	G	*	4351721.97	PASS	0	none	0.011339	5	134	0.011339
chr14-021670348-G-GGA	chr14	21670348	G	GGA	4351721.97	PASS	0	none	9e-6	0	134	9e-6
chr14-021670348-G-GGT	chr14	21670348	G	GGT	4351721.97	PASS	0.46044	eas	0.089566	24	134	0.46044
chr14-021670349-G-*	chr14	21670349	G	*	60	PASS	0	none	0.00895699999999999	5	134	0.00895699999999999
chr14-021670349-G-A	chr14	21670349	G	A	60	PASS	0	none	9e-6	0	134	9e-6
chr14-021670351-G-GCC	chr14	21670351	G	GCC	562789.97	PASS	0.14041	amr	0.011339	5	134	0.14041
chr14-021670852-C-G	chr14	21670852	C	G	546798	PASS	0.14031	amr	0.01018899999999999	5	134	0.14031
chr14-021670854-G-A	chr14	21670854	G	A	546823	PASS	0.14031	amr	0.01018899999999999	5	134	0.14031
chr14-021670979-A-C	chr14	21670979	A	C	389978	PASS	0.15098	amr	0.015696	5	134	0.15098
chr14-021698825-G-A	chr14	21698825	G	A	355842	PASS	0.14961	amr	0.02666500000000001	5	134	0.14961
chr14-021699224-TAA-AAA	chr14	21699224	TAA	AAA	144941	ExcessHet	0	none	0.01120199999999999	0	112	0.01120199999999999
chr14-021699224-TAA-T	chr14	21699224	TAA	T	144941	ExcessHet	2.01e-6	nfe	0	0	112	2.01e-6
chr14-021699224-TAA-TA	chr14	21699224	TAA	TA	144941	ExcessHet	0	none	0.04049400000000002	2	112	0.04049400000000002
chr14-021699224-TAA-TAAA	chr14	21699224	TAA	TAAA	144941	ExcessHet	0	none	0.01697600000000002	2	112	0.01697600000000002
chr14-021699224-TAA-TAAAA	chr14	21699224	TAA	TAAAA	144941	ExcessHet	0	none	5.2999999999999994e-5	0	112	5.2999999999999994e-5
chr14-021699225-A-*	chr14	21699225	A	*	835	PASS	0	none	0.04049500000000002	2	88	0.04049500000000002
chr14-021699225-A-T	chr14	21699225	A	T	835	PASS	1.73e-6	nfe	9e-6	0	88	9e-6
chr14-021699241-T-C	chr14	21699241	T	C	453964	PASS	0.032363	nfe	0.028441	5	132	0.032363
chr14-021712189-G-A	chr14	21712189	G	A	1532	PASS	7.9211e-4	amr	9e-6	1	134	7.9211e-4
chr14-021712229-A-G	chr14	21712229	A	G	608936	PASS	0.26041	afr	0.03109800000000001	2	134	0.26041
chr14-021712862-A-G	chr14	21712862	A	G	154841	PASS	0.040809	afr	0.006034	1	134	0.040809
chr14-021715101-G-T	chr14	21715101	G	T	34465	PASS	0.26185	nfe	0.023347	0	0	0.26185
chr14-021723858-A-C	chr14	21723858	A	C	808	VQSRTrancheSNP99.90to99.95	1.411e-4	nfe	6.330000000000003e-4	1	88	6.330000000000003e-4
chr14-021723859-ATC-A	chr14	21723859	ATC	A	16195056	PASS	0	none	0	0	134	1e-6
chr14-021723859-ATC-CTC	chr14	21723859	ATC	CTC	16195056	PASS	0	none	0	0	134	1e-6
chr14-021723859-ATC-GTC	chr14	21723859	ATC	GTC	16195056	PASS	0	none	0.46619499999999936	68	134	0.46619499999999936
chr14-021723861-C-*	chr14	21723861	C	*	222	VQSRTrancheSNP99.70to99.80	0	none	0	0	120	1e-6
chr14-021723861-C-A	chr14	21723861	C	A	222	VQSRTrancheSNP99.70to99.80	2.649e-5	nfe	1.6699999999999994e-4	1	120	1.6699999999999994e-4
chr14-021723863-C-A	chr14	21723863	C	A	59438	PASS	0	none	0	0	134	1e-6
chr14-021723863-C-G	chr14	21723863	C	G	59438	PASS	0.0061967	mid	0.00105999999999999	1	134	0.0061967
chr14-021723863-C-T	chr14	21723863	C	T	59438	PASS	0	none	0	0	134	1e-6
chr14-021723889-A-C	chr14	21723889	A	C	53	VQSRTrancheSNP99.80to99.90	1.602e-5	nfe	2.2000000000000003e-5	0	124	2.2000000000000003e-5
chr14-021724071-C-G	chr14	21724071	C	G	631334	PASS	0.021401	mid	0.01005899999999998	2	134	0.021401
chr14-021724071-C-T	chr14	21724071	C	T	631334	PASS	0	none	0	0	134	1e-6
chr14-021724341-G-*	chr14	21724341	G	*	764148	PASS	0	none	0	0	134	1e-6
chr14-021724341-G-C	chr14	21724341	G	C	764148	PASS	0.10806	eas	0.025869	1	134	0.10806
chr14-021736135-G-C	chr14	21736135	G	C	55759	PASS	0.0046725	nfe	0.002993	1	134	0.0046725
chr14-021736286-G-A	chr14	21736286	G	A	9030308	PASS	0.38815	sas	0.3256839999999995	42	134	0.38815
chr14-021736629-T-C	chr14	21736629	T	C	1446880	PASS	0.26166	eas	0.06258000000000001	4	134	0.26166
chr14-021736716-C-T	chr14	21736716	C	T	283260	PASS	0.013312	nfe	0.007742	3	134	0.013312
chr14-021737026-TG-T	chr14	21737026	TG	T	22918.97	PASS	7.6467e-4	mid	9.87999999999999e-4	1	134	9.87999999999999e-4
chr14-021749072-G-A	chr14	21749072	G	A	10673126	PASS	0.59381	mid	0.5778540000000003	86	134	0.59381
chr14-021749129-A-G	chr14	21749129	A	G	844	PASS	9.5e-7	nfe	0	1	134	1e-6
chr14-021749767-C-A	chr14	21749767	C	A	9713310	PASS	5.65e-6	nfe	9e-6	0	134	9e-6
chr14-021749767-C-T	chr14	21749767	C	T	9713310	PASS	0.58865	sas	0.5442710000000001	84	134	0.58865
chr14-021749845-AG-A	chr14	21749845	AG	A	244600.97	PASS	0.1283	amr	0.02142100000000001	5	134	0.1283
chr14-021750192-TAA-AAA	chr14	21750192	TAA	AAA	98966	ExcessHet	0	none	9e-6	0	106	9e-6
chr14-021750192-TAA-T	chr14	21750192	TAA	T	98966	ExcessHet	0	none	0	0	106	1e-6
chr14-021750192-TAA-TA	chr14	21750192	TAA	TA	98966	ExcessHet	0	none	0.03434200000000001	1	106	0.03434200000000001
chr14-021750192-TAA-TAAA	chr14	21750192	TAA	TAAA	98966	ExcessHet	0	none	0.05259400000000001	10	106	0.05259400000000001
chr14-021750192-TAA-TAAAA	chr14	21750192	TAA	TAAAA	98966	ExcessHet	0	none	3.3800000000000046e-4	0	106	3.3800000000000046e-4
chr14-021750363-T-G	chr14	21750363	T	G	1356	PASS	3.343e-5	nfe	8.9e-5	1	134	8.9e-5
chr14-021750409-C-T	chr14	21750409	C	T	18931	PASS	0.0014555	nfe	0.00127799999999999	1	134	0.0014555
chr14-021750583-C-G	chr14	21750583	C	G	157959	PASS	0.0019589	afr	4.270000000000005e-4	0	134	0.0019589
chr14-021750583-C-T	chr14	21750583	C	T	157959	PASS	0.014959	nfe	0.01076399999999998	3	134	0.014959
chr14-021751141-A-G	chr14	21751141	A	G	3391109	PASS	0.3306	nfe	0.27253799999999995	33	134	0.3306
chr14-021751489-T-A	chr14	21751489	T	A	282285	PASS	0.10707	afr	0.01954500000000001	2	134	0.10707
chr14-021751631-GA-*	chr14	21751631	GA	*	6080	PASS	0	none	2.720000000000003e-4	0	100	2.720000000000003e-4
chr14-021751631-GA-AA	chr14	21751631	GA	AA	6080	PASS	0	none	0.002138	0	100	0.002138
chr14-021751631-GA-G	chr14	21751631	GA	G	6080	PASS	2e-5	nfe	1.27e-4	1	100	1.27e-4
chr14-021751631-GA-GAA	chr14	21751631	GA	GAA	6080	PASS	0	none	1.47e-4	0	100	1.47e-4
chr14-021751631-GA-GAAAAAAAAA	chr14	21751631	GA	GAAAAAAAAA	6080	PASS	0	none	0	0	100	1e-6
chr14-021751650-T-A	chr14	21751650	T	A	5338470	PASS	8.994e-5	nfe	9e-6	0	92	8.994e-5
chr14-021751650-T-G	chr14	21751650	T	G	5338470	PASS	0.94745	nfe	0.7596850000000006	86	92	0.94745
chr14-021768357-C-A	chr14	21768357	C	A	11779971	PASS	0.91995	nfe	0.8779810000000006	119	134	0.91995
chr14-021768357-C-G	chr14	21768357	C	G	11779971	PASS	0	none	0	0	134	1e-6
chr14-021768515-G-GGCTGCAGACCACAACT	chr14	21768515	G	GGCTGCAGACCACAACT	220037.97	VQSRTrancheINDEL95.00to96.00	0.0074157	nfe	0.003347	3	134	0.0074157
chr14-021768516-C-A	chr14	21768516	C	A	37955171	PASS	0	none	9e-6	0	134	9e-6
chr14-021768516-C-G	chr14	21768516	C	G	37955171	PASS	0.91089	nfe	0.8775470000000005	116	134	0.91089
chr14-021768531-C-T	chr14	21768531	C	T	7516432	PASS	0.2372	nfe	0.210779	45	134	0.2372
chr14-021768536-C-T	chr14	21768536	C	T	732035	PASS	0.15341	amr	0.02382900000000002	5	134	0.15341
chr14-021768830-T-C	chr14	21768830	T	C	33753025	PASS	0.9184	nfe	0.882153	119	134	0.9184
chr14-021768856-C-A	chr14	21768856	C	A	179209	PASS	0.0093697	nfe	0.005468	2	134	0.0093697
chr14-021768887-T-C	chr14	21768887	T	C	3949929	PASS	0.090346	mid	0.08162600000000002	9	134	0.090346
chr14-021768900-C-G	chr14	21768900	C	G	213148	PASS	0.0093767	nfe	0.005468	2	134	0.0093767
chr14-021768909-C-T	chr14	21768909	C	T	171229	PASS	0.011585	afr	0.004212	1	134	0.011585
chr14-021768947-C-T	chr14	21768947	C	T	8079322	PASS	0.23687	nfe	0.210725	45	134	0.23687
chr14-021782896-C-T	chr14	21782896	C	T	314906	PASS	0.028442	nfe	0.019703	5	134	0.028442
chr14-021782928-A-C	chr14	21782928	A	C	456248	PASS	0.15268	amr	0.02396200000000001	5	134	0.15268
chr14-021783461-G-A	chr14	21783461	G	A	745075	PASS	0.028462	nfe	0.02020500000000001	5	134	0.028462
chr14-021797328-G-A	chr14	21797328	G	A	3454584	PASS	0.28285	amr	0.240449	53	134	0.28285
chr14-021797684-G-T	chr14	21797684	G	T	1080	PASS	0	none	0	1	134	1e-6
chr14-021797848-G-A	chr14	21797848	G	A	72318	PASS	0.028587	afr	0.00269	1	134	0.028587
chr14-021811404-C-T	chr14	21811404	C	T	4213186	PASS	0.24794	nfe	0.209323	29	134	0.24794
chr14-021811424-A-T	chr14	21811424	A	T	12668	PASS	7.4458e-4	nfe	2.9400000000000004e-4	1	134	7.4458e-4
chr14-021811637-A-C	chr14	21811637	A	C	18896808	PASS	0.56713	nfe	0.5052010000000006	62	134	0.56713
chr14-021811645-G-A	chr14	21811645	G	A	13447998	PASS	0.56296	amr	0.3624029999999999	63	134	0.56296
chr14-021812027-C-T	chr14	21812027	C	T	13255729	PASS	0.5662	nfe	0.5033070000000006	62	134	0.5662
chr14-021825364-T-G	chr14	21825364	T	G	50637	PASS	0.018374	afr	0.002716	1	134	0.018374
chr14-021825915-G-T	chr14	21825915	G	T	57481975	PASS	0.95503	amr	0.919218	126	134	0.95503
chr14-021841113-C-*	chr14	21841113	C	*	7594451	PASS	0	none	7.099999999999998e-5	0	134	7.099999999999998e-5
chr14-021841113-C-T	chr14	21841113	C	T	7594451	PASS	0.53624	nfe	0.4695209999999994	60	134	0.53624
chr14-021841146-C-T	chr14	21841146	C	T	14740122	PASS	0.85123	nfe	0.7869060000000001	112	134	0.85123
chr14-021841204-A-C	chr14	21841204	A	C	3080839	PASS	0.27408	amr	0.11376200000000002	12	134	0.27408
chr14-021841342-G-T	chr14	21841342	G	T	2490	PASS	3.317e-5	nfe	2.2000000000000003e-5	1	134	3.317e-5
chr14-021841647-C-G	chr14	21841647	C	G	1078980	PASS	0.03348	nfe	0.024412	9	134	0.03348
chr14-021841763-G-C	chr14	21841763	G	C	1236	PASS	0	none	0	1	134	1e-6
chr14-021841763-G-T	chr14	21841763	G	T	1236	PASS	0	none	0	0	134	1e-6
chr14-021846568-TAGGGAG-CAGGGAG	chr14	21846568	TAGGGAG	CAGGGAG	9827169	PASS	0	none	0.7535110000000006	113	134	0.7535110000000006
chr14-021846568-TAGGGAG-T	chr14	21846568	TAGGGAG	T	9827169	PASS	1.29e-6	nfe	6.570000000000002e-4	0	134	6.570000000000002e-4
chr14-021846568-TAGGGAG-TCTCAGGGAG	chr14	21846568	TAGGGAG	TCTCAGGGAG	9827169	PASS	0	none	0	0	134	1e-6
chr14-021846568-TAGGGAG-TCTCGGAGGGAG	chr14	21846568	TAGGGAG	TCTCGGAGGGAG	9827169	PASS	0	none	9e-6	0	134	9e-6
chr14-021846568-TAGGGAG-TCTCGGTCGTCGACGTATCAATGAAAAAAGAAGGGAG	chr14	21846568	TAGGGAG	TCTCGGTCGTCGACGTATCAATGAAAAAAGAAGGGAG	9827169	PASS	0	none	0	0	134	1e-6
chr14-021846568-TAGGGAG-TCTCGGTGGTCGCCGTATCATTAAAAAAAGAAGGGAG	chr14	21846568	TAGGGAG	TCTCGGTGGTCGCCGTATCATTAAAAAAAGAAGGGAG	9827169	PASS	0	none	2.2000000000000003e-5	0	134	2.2000000000000003e-5
chr14-021846568-TAGGGAG-TCTCGGTGGTCGCCGTATCATTAAAAAAAGAGGGAG	chr14	21846568	TAGGGAG	TCTCGGTGGTCGCCGTATCATTAAAAAAAGAGGGAG	9827169	PASS	0	none	0	0	134	1e-6
chr14-021846568-TAGGGAG-TCTCGGTGGTCGCCGTATCATTAAAAAAGGGAG	chr14	21846568	TAGGGAG	TCTCGGTGGTCGCCGTATCATTAAAAAAGGGAG	9827169	PASS	0	none	9e-6	0	134	9e-6
chr14-021846568-TAGGGAG-TCTCGGTGGTCGCCGTATCATTAAAAAGGGAG	chr14	21846568	TAGGGAG	TCTCGGTGGTCGCCGTATCATTAAAAAGGGAG	9827169	PASS	0	none	0	0	134	1e-6
chr14-021846568-TAGGGAG-TCTCGGTGGTCGCCGTATCATTAAAGGGAG	chr14	21846568	TAGGGAG	TCTCGGTGGTCGCCGTATCATTAAAGGGAG	9827169	PASS	0	none	0	0	134	1e-6
chr14-021846568-TAGGGAG-TCTCGGTGGTTGCCGAAACCTTAAAAAGGGAG	chr14	21846568	TAGGGAG	TCTCGGTGGTTGCCGAAACCTTAAAAAGGGAG	9827169	PASS	0	none	0	0	134	1e-6
chr14-021846568-TAGGGAG-TGGGAG	chr14	21846568	TAGGGAG	TGGGAG	9827169	PASS	0	none	0	0	134	1e-6
chr14-021846695-C-T	chr14	21846695	C	T	24729138	PASS	0.85101	nfe	0.7864190000000001	113	134	0.85101
chr14-021846803-C-T	chr14	21846803	C	T	38123882	PASS	0.84914	nfe	0.7730660000000005	113	134	0.84914
chr14-021847030-G-A	chr14	21847030	G	A	45558366	PASS	0.84912	nfe	0.7730930000000005	113	134	0.84912
chr14-021847114-C-T	chr14	21847114	C	T	5313735	PASS	0.27315	amr	0.11274100000000002	11	134	0.27315
chr14-021847297-G-A	chr14	21847297	G	A	5987333	PASS	0.31432	amr	0.28077199999999963	52	134	0.31432
chr14-021852551-T-C	chr14	21852551	T	C	12789018	PASS	0.58974	amr	0.4121379999999995	63	134	0.58974
chr14-021852699-A-G	chr14	21852699	A	G	11831412	PASS	0.31408	amr	0.2917339999999995	52	134	0.31408
chr14-021852947-T-C	chr14	21852947	T	C	19235091	PASS	0.58993	amr	0.4121379999999995	63	134	0.58993
chr14-021853084-C-T	chr14	21853084	C	T	9136652	PASS	0.58405	amr	0.40732599999999947	63	134	0.58405
chr14-021853092-T-C	chr14	21853092	T	C	8872161	PASS	0.57854	amr	0.40678499999999945	63	134	0.57854
chr14-021853154-G-A	chr14	21853154	G	A	3510070	PASS	0.31748	amr	0.26449399999999945	52	134	0.31748
chr14-021868704-T-A	chr14	21868704	T	A	6640	PASS	3.6264e-4	afr	2.2999999999999995e-4	1	134	3.6264e-4
chr14-021868938-G-C	chr14	21868938	G	C	22773181	PASS	0.76058	eas	0.6174260000000003	66	134	0.76058
chr14-021869000-C-T	chr14	21869000	C	T	14482092	PASS	0.51644	nfe	0.44201699999999994	55	134	0.51644
chr14-021869212-G-A	chr14	21869212	G	A	36387404	PASS	0.75955	eas	0.6136360000000001	66	134	0.75955
chr14-021869403-C-T	chr14	21869403	C	T	33365	PASS	0.0020843	nfe	0.00127799999999999	1	134	0.0020843
chr14-021887712-CGTGTGTGTGTGTGTGT-C	chr14	21887712	CGTGTGTGTGTGTGTGT	C	898229	ExcessHet	4.103e-4	afr	3.6999999999999985e-5	0	88	4.103e-4
chr14-021887712-CGTGTGTGTGTGTGTGT-CATGTGTGTGTGTGTGTGT	chr14	21887712	CGTGTGTGTGTGTGTGT	CATGTGTGTGTGTGTGTGT	898229	ExcessHet	0	none	1.47e-4	0	88	1.47e-4
chr14-021887712-CGTGTGTGTGTGTGTGT-CGT	chr14	21887712	CGTGTGTGTGTGTGTGT	CGT	898229	ExcessHet	0	none	2.5100000000000014e-4	0	88	2.5100000000000014e-4
chr14-021887712-CGTGTGTGTGTGTGTGT-CGTGT	chr14	21887712	CGTGTGTGTGTGTGTGT	CGTGT	898229	ExcessHet	0	none	7.500000000000004e-4	0	88	7.500000000000004e-4
chr14-021887712-CGTGTGTGTGTGTGTGT-CGTGTGT	chr14	21887712	CGTGTGTGTGTGTGTGT	CGTGTGT	898229	ExcessHet	0	none	0.002662	0	88	0.002662
chr14-021887712-CGTGTGTGTGTGTGTGT-CGTGTGTGT	chr14	21887712	CGTGTGTGTGTGTGTGT	CGTGTGTGT	898229	ExcessHet	0	none	0.010568	2	88	0.010568
chr14-021887712-CGTGTGTGTGTGTGTGT-CGTGTGTGTGT	chr14	21887712	CGTGTGTGTGTGTGTGT	CGTGTGTGTGT	898229	ExcessHet	0	none	0.03578700000000001	3	88	0.03578700000000001
chr14-021887712-CGTGTGTGTGTGTGTGT-CGTGTGTGTGTGT	chr14	21887712	CGTGTGTGTGTGTGTGT	CGTGTGTGTGTGT	898229	ExcessHet	0	none	0.09371600000000002	4	88	0.09371600000000002
chr14-021887712-CGTGTGTGTGTGTGTGT-CGTGTGTGTGTGTGT	chr14	21887712	CGTGTGTGTGTGTGTGT	CGTGTGTGTGTGTGT	898229	ExcessHet	0	none	0.122641	15	88	0.122641
chr14-021887712-CGTGTGTGTGTGTGTGT-CGTGTGTGTGTGTGTGTGT	chr14	21887712	CGTGTGTGTGTGTGTGT	CGTGTGTGTGTGTGTGTGT	898229	ExcessHet	0	none	0.006439	1	88	0.006439
chr14-021887712-CGTGTGTGTGTGTGTGT-CGTGTGTGTGTGTGTGTGTGT	chr14	21887712	CGTGTGTGTGTGTGTGT	CGTGTGTGTGTGTGTGTGTGT	898229	ExcessHet	0	none	9.390000000000004e-4	0	88	9.390000000000004e-4
chr14-021887712-CGTGTGTGTGTGTGTGT-CGTGTGTGTGTGTGTGTGTGTGT	chr14	21887712	CGTGTGTGTGTGTGTGT	CGTGTGTGTGTGTGTGTGTGTGT	898229	ExcessHet	0	none	5.180000000000002e-4	0	88	5.180000000000002e-4
chr14-021887712-CGTGTGTGTGTGTGTGT-CGTGTGTGTGTGTGTGTGTGTGTGT	chr14	21887712	CGTGTGTGTGTGTGTGT	CGTGTGTGTGTGTGTGTGTGTGTGT	898229	ExcessHet	0	none	4.04e-4	0	88	4.04e-4
chr14-021887712-CGTGTGTGTGTGTGTGT-CGTGTGTGTGTGTGTGTGTGTGTGTGT	chr14	21887712	CGTGTGTGTGTGTGTGT	CGTGTGTGTGTGTGTGTGTGTGTGTGT	898229	ExcessHet	0	none	2.2000000000000003e-5	0	88	2.2000000000000003e-5
chr14-021887712-CGTGTGTGTGTGTGTGT-TGTGTGTGTGTGTGTGT	chr14	21887712	CGTGTGTGTGTGTGTGT	TGTGTGTGTGTGTGTGT	898229	ExcessHet	0	none	0	0	88	1e-6
chr14-021887713-G-*	chr14	21887713	G	*	237	PASS	0	none	0.2590819999999999	24	86	0.2590819999999999
chr14-021887713-G-A	chr14	21887713	G	A	237	PASS	3.034e-5	nfe	2.5100000000000014e-4	0	86	2.5100000000000014e-4
chr14-021887744-TGTGTGTGTGAGAGAGA-*	chr14	21887744	TGTGTGTGTGAGAGAGA	*	15472	PASS	0	none	0.00115599999999999	0	124	0.00115599999999999
chr14-021887744-TGTGTGTGTGAGAGAGA-AGTGTGTGTGAGAGAGA	chr14	21887744	TGTGTGTGTGAGAGAGA	AGTGTGTGTGAGAGAGA	15472	PASS	0	none	3.6999999999999985e-5	0	124	3.6999999999999985e-5
chr14-021887744-TGTGTGTGTGAGAGAGA-T	chr14	21887744	TGTGTGTGTGAGAGAGA	T	15472	PASS	0	none	2.2000000000000003e-5	0	124	2.2000000000000003e-5
chr14-021887744-TGTGTGTGTGAGAGAGA-TGA	chr14	21887744	TGTGTGTGTGAGAGAGA	TGA	15472	PASS	0	none	0	0	124	1e-6
chr14-021887744-TGTGTGTGTGAGAGAGA-TGAGA	chr14	21887744	TGTGTGTGTGAGAGAGA	TGAGA	15472	PASS	0	none	7.740000000000004e-4	1	124	7.740000000000004e-4
chr14-021887744-TGTGTGTGTGAGAGAGA-TGAGAGA	chr14	21887744	TGTGTGTGTGAGAGAGA	TGAGAGA	15472	PASS	0	none	0.007403	2	124	0.007403
chr14-021887746-TGTGTGTGAGAGAGA-*	chr14	21887746	TGTGTGTGAGAGAGA	*	76650	PASS	0	none	0.00825399999999999	3	98	0.00825399999999999
chr14-021887746-TGTGTGTGAGAGAGA-AGTGTGTGAGAGAGA	chr14	21887746	TGTGTGTGAGAGAGA	AGTGTGTGAGAGAGA	76650	PASS	0	none	7.260000000000005e-4	0	98	7.260000000000005e-4
chr14-021887746-TGTGTGTGAGAGAGA-T	chr14	21887746	TGTGTGTGAGAGAGA	T	76650	PASS	7.438e-5	sas	2.2000000000000003e-5	0	98	7.438e-5
chr14-021887746-TGTGTGTGAGAGAGA-TGAGA	chr14	21887746	TGTGTGTGAGAGAGA	TGAGA	76650	PASS	0	none	0.00149599999999999	0	98	0.00149599999999999
chr14-021887746-TGTGTGTGAGAGAGA-TGAGAGA	chr14	21887746	TGTGTGTGAGAGAGA	TGAGAGA	76650	PASS	0	none	0.04490300000000001	7	98	0.04490300000000001
chr14-021887746-TGTGTGTGAGAGAGA-TGAGTGTGTGAGAGAGA	chr14	21887746	TGTGTGTGAGAGAGA	TGAGTGTGTGAGAGAGA	76650	PASS	0	none	5.2999999999999994e-5	0	98	5.2999999999999994e-5
chr14-021887748-TGTGTGAGAGAGA-*	chr14	21887748	TGTGTGAGAGAGA	*	607479	PASS	0	none	0.04063900000000002	8	110	0.04063900000000002
chr14-021887748-TGTGTGAGAGAGA-AGTGTGAGAGAGA	chr14	21887748	TGTGTGAGAGAGA	AGTGTGAGAGAGA	607479	PASS	0	none	0.03414400000000001	4	110	0.03414400000000001
chr14-021887748-TGTGTGAGAGAGA-T	chr14	21887748	TGTGTGAGAGAGA	T	607479	PASS	1.8907e-4	nfe	3.6999999999999985e-5	0	110	1.8907e-4
chr14-021887748-TGTGTGAGAGAGA-TGA	chr14	21887748	TGTGTGAGAGAGA	TGA	607479	PASS	0	none	0	0	110	1e-6
chr14-021887748-TGTGTGAGAGAGA-TGAGA	chr14	21887748	TGTGTGAGAGAGA	TGAGA	607479	PASS	0	none	0.002239	0	110	0.002239
chr14-021887748-TGTGTGAGAGAGA-TGAGAGA	chr14	21887748	TGTGTGAGAGAGA	TGAGAGA	607479	PASS	0	none	0.143353	30	110	0.143353
chr14-021887748-TGTGTGAGAGAGA-TGAGAGAGTGTGAGAGAGA	chr14	21887748	TGTGTGAGAGAGA	TGAGAGAGTGTGAGAGAGA	607479	PASS	0	none	0	0	110	1e-6
chr14-021887748-TGTGTGAGAGAGA-TGAGAGTGTGAGAGAGA	chr14	21887748	TGTGTGAGAGAGA	TGAGAGTGTGAGAGAGA	607479	PASS	0	none	3.6000000000000035e-4	0	110	3.6000000000000035e-4
chr14-021887748-TGTGTGAGAGAGA-TGAGTGTGAGAGAGA	chr14	21887748	TGTGTGAGAGAGA	TGAGTGTGAGAGAGA	607479	PASS	0	none	0.00120399999999999	0	110	0.00120399999999999
chr14-021887750-TGTGAGAGAGA-*	chr14	21887750	TGTGAGAGAGA	*	402887	PASS	0	none	0.166031	32	106	0.166031
chr14-021887750-TGTGAGAGAGA-AGTGAGAGAGA	chr14	21887750	TGTGAGAGAGA	AGTGAGAGAGA	402887	PASS	0	none	0.05018300000000001	5	106	0.05018300000000001
chr14-021887750-TGTGAGAGAGA-GGTGAGAGAGA	chr14	21887750	TGTGAGAGAGA	GGTGAGAGAGA	402887	PASS	0	none	0	0	106	1e-6
chr14-021887750-TGTGAGAGAGA-T	chr14	21887750	TGTGAGAGAGA	T	402887	PASS	0.0021363	nfe	9.130000000000004e-4	0	106	0.0021363
chr14-021887750-TGTGAGAGAGA-TGAGA	chr14	21887750	TGTGAGAGAGA	TGAGA	402887	PASS	0	none	0.00110899999999999	0	106	0.00110899999999999
chr14-021887750-TGTGAGAGAGA-TGAGAGA	chr14	21887750	TGTGAGAGAGA	TGAGAGA	402887	PASS	0	none	0.04071400000000001	5	106	0.04071400000000001
chr14-021887750-TGTGAGAGAGA-TGAGAGAGTGAGAGAGA	chr14	21887750	TGTGAGAGAGA	TGAGAGAGTGAGAGAGA	402887	PASS	0	none	1.0999999999999998e-4	0	106	1.0999999999999998e-4
chr14-021887750-TGTGAGAGAGA-TGAGAGTGAGAGAGA	chr14	21887750	TGTGAGAGAGA	TGAGAGTGAGAGAGA	402887	PASS	0	none	8.640000000000002e-4	0	106	8.640000000000002e-4
chr14-021887750-TGTGAGAGAGA-TGAGTGAGAGAGA	chr14	21887750	TGTGAGAGAGA	TGAGTGAGAGAGA	402887	PASS	0	none	0.002036	0	106	0.002036
chr14-021887752-TGAGAGAGA-*	chr14	21887752	TGAGAGAGA	*	4291900	PASS	0	none	0.190017	30	100	0.190017
chr14-021887752-TGAGAGAGA-AGAGAGAGA	chr14	21887752	TGAGAGAGA	AGAGAGAGA	4291900	PASS	0	none	0.26601099999999955	24	100	0.26601099999999955
chr14-021887752-TGAGAGAGA-T	chr14	21887752	TGAGAGAGA	T	4291900	PASS	0.0060627	sas	9.270000000000004e-4	0	100	0.0060627
chr14-021887752-TGAGAGAGA-TCAGAGAGAGA	chr14	21887752	TGAGAGAGA	TCAGAGAGAGA	4291900	PASS	0	none	0	0	100	1e-6
chr14-021887752-TGAGAGAGA-TGA	chr14	21887752	TGAGAGAGA	TGA	4291900	PASS	0	none	0.00132599999999999	0	100	0.00132599999999999
chr14-021887752-TGAGAGAGA-TGAGA	chr14	21887752	TGAGAGAGA	TGAGA	4291900	PASS	0	none	0.00316	0	100	0.00316
chr14-021887752-TGAGAGAGA-TGAGAGA	chr14	21887752	TGAGAGAGA	TGAGAGA	4291900	PASS	0	none	0.10219000000000004	7	100	0.10219000000000004
chr14-021887752-TGAGAGAGA-TGAGAGAGAGA	chr14	21887752	TGAGAGAGA	TGAGAGAGAGA	4291900	PASS	0	none	0.04644300000000002	3	100	0.04644300000000002
chr14-021887752-TGAGAGAGA-TGAGAGAGAGAGA	chr14	21887752	TGAGAGAGA	TGAGAGAGAGAGA	4291900	PASS	0	none	0.00100099999999999	0	100	0.00100099999999999
chr14-021887752-TGAGAGAGA-TGAGAGAGAGAGAGA	chr14	21887752	TGAGAGAGA	TGAGAGAGAGAGAGA	4291900	PASS	0	none	0.00130099999999999	0	100	0.00130099999999999
chr14-021887752-TGAGAGAGA-TGAGAGAGAGAGAGAGA	chr14	21887752	TGAGAGAGA	TGAGAGAGAGAGAGAGA	4291900	PASS	0	none	2.3000000000000003e-5	0	100	2.3000000000000003e-5
chr14-021887752-TGAGAGAGA-TGTGAGAGAGAGA	chr14	21887752	TGAGAGAGA	TGTGAGAGAGAGA	4291900	PASS	0	none	0.004187	0	100	0.004187
chr14-021887752-TGAGAGAGA-TGTGAGAGAGAGAGA	chr14	21887752	TGAGAGAGA	TGTGAGAGAGAGAGA	4291900	PASS	0	none	3.799999999999998e-5	0	100	3.799999999999998e-5
chr14-021887752-TGAGAGAGA-TGTGAGAGAGAGAGAGAGA	chr14	21887752	TGAGAGAGA	TGTGAGAGAGAGAGAGAGA	4291900	PASS	0	none	0	0	100	1e-6
chr14-021887752-TGAGAGAGA-TGTGTGAGAGAGAGA	chr14	21887752	TGAGAGAGA	TGTGTGAGAGAGAGA	4291900	PASS	0	none	2.17e-4	0	100	2.17e-4
chr14-021887752-TGAGAGAGA-TGTGTGTGAGAGAGAGA	chr14	21887752	TGAGAGAGA	TGTGTGTGAGAGAGAGA	4291900	PASS	0	none	1e-5	0	100	1e-5
chr14-021887752-TGAGAGAGA-TGTGTGTGTGAGAGAGAGA	chr14	21887752	TGAGAGAGA	TGTGTGTGTGAGAGAGAGA	4291900	PASS	0	none	2.3000000000000003e-5	0	100	2.3000000000000003e-5
chr14-021887754-A-*	chr14	21887754	A	*	247361	PASS	0	none	0.2639529999999998	21	74	0.2639529999999998
chr14-021887754-A-C	chr14	21887754	A	C	247361	PASS	0	none	0	0	74	1e-6
chr14-021887754-A-T	chr14	21887754	A	T	247361	PASS	0.042228	amr	0.03296400000000001	0	74	0.042228
chr14-021887756-A-*	chr14	21887756	A	*	8610	VQSRTrancheINDEL95.00to96.00	0	none	0.01100999999999999	1	96	0.01100999999999999
chr14-021887756-A-AGC	chr14	21887756	A	AGC	8610	VQSRTrancheINDEL95.00to96.00	0	none	0	0	96	1e-6
chr14-021887756-A-T	chr14	21887756	A	T	8610	VQSRTrancheINDEL95.00to96.00	0.0034325	sas	0.002611	0	96	0.0034325
chr14-021887757-G-*	chr14	21887757	G	*	446	PASS	0	none	0.0032	0	130	0.0032
chr14-021887757-G-C	chr14	21887757	G	C	446	PASS	0	none	9e-6	0	130	9e-6
chr14-021887758-A-*	chr14	21887758	A	*	5925	PASS	0	none	0.003174	0	128	0.003174
chr14-021887758-A-T	chr14	21887758	A	T	5925	PASS	0.0025019	sas	4.510000000000005e-4	0	128	0.0025019
chr14-021887760-AGAGAGAGAG-*	chr14	21887760	AGAGAGAGAG	*	21724	PASS	0	none	0.00164699999999999	0	134	0.00164699999999999
chr14-021887760-AGAGAGAGAG-A	chr14	21887760	AGAGAGAGAG	A	21724	PASS	3.37e-6	nfe	0	0	134	3.37e-6
chr14-021887760-AGAGAGAGAG-TGAGAGAGAG	chr14	21887760	AGAGAGAGAG	TGAGAGAGAG	21724	PASS	0	none	0.00152399999999999	1	134	0.00152399999999999
chr14-021887764-AGAGAGGAG-*	chr14	21887764	AGAGAGGAG	*	20838.97	PASS	0	none	0.00142299999999999	0	126	0.00142299999999999
chr14-021887764-AGAGAGGAG-A	chr14	21887764	AGAGAGGAG	A	20838.97	PASS	1.45e-6	nfe	9e-6	0	126	9e-6
chr14-021887764-AGAGAGGAG-AGAG	chr14	21887764	AGAGAGGAG	AGAG	20838.97	PASS	0	none	0.007222	0	126	0.007222
chr14-021887765-GA-*	chr14	21887765	GA	*	1253.97	PASS	0	none	0.00893299999999999	0	114	0.00893299999999999
chr14-021887765-GA-G	chr14	21887765	GA	G	1253.97	PASS	2.1206e-4	nfe	0.00174199999999999	0	114	0.00174199999999999
chr14-021887766-AGAGGAG-*	chr14	21887766	AGAGGAG	*	11504.97	PASS	0	none	0.01085999999999999	0	104	0.01085999999999999
chr14-021887766-AGAGGAG-A	chr14	21887766	AGAGGAG	A	11504.97	PASS	0	none	0	0	104	1e-6
chr14-021887766-AGAGGAG-AGAG	chr14	21887766	AGAGGAG	AGAG	11504.97	PASS	0	none	0.007063	0	104	0.007063
chr14-021887766-AGAGGAG-AGAGAGGAGGAG	chr14	21887766	AGAGGAG	AGAGAGGAGGAG	11504.97	PASS	0	none	9e-6	0	104	9e-6
chr14-021887766-AGAGGAG-AGAGGAGGAG	chr14	21887766	AGAGGAG	AGAGGAGGAG	11504.97	PASS	0	none	7.099999999999998e-5	0	104	7.099999999999998e-5
chr14-021887766-AGAGGAG-AGGAGGAG	chr14	21887766	AGAGGAG	AGGAGGAG	11504.97	PASS	0	none	3.6000000000000035e-4	0	104	3.6000000000000035e-4
chr14-021887766-AGAGGAG-AGGAGGAGGAG	chr14	21887766	AGAGGAG	AGGAGGAGGAG	11504.97	PASS	0	none	0	0	104	1e-6
chr14-021887768-AGGAG-*	chr14	21887768	AGGAG	*	22403.97	PASS	0	none	0.01594600000000002	0	104	0.01594600000000002
chr14-021887768-AGGAG-A	chr14	21887768	AGGAG	A	22403.97	PASS	9.8e-6	sas	2.2000000000000003e-5	0	104	2.2000000000000003e-5
chr14-021887768-AGGAG-AGAG	chr14	21887768	AGGAG	AGAG	22403.97	PASS	0	none	0.01289999999999999	3	104	0.01289999999999999
chr14-021887769-G-*	chr14	21887769	G	*	22626.97	PASS	0	none	0.02943400000000001	3	80	0.02943400000000001
chr14-021887769-G-GA	chr14	21887769	G	GA	22626.97	PASS	0.0051938	eas	0.01283999999999999	1	80	0.01283999999999999
chr14-021887769-G-GAGA	chr14	21887769	G	GAGA	22626.97	PASS	1.821e-5	nfe	4.720000000000004e-4	0	80	4.720000000000004e-4
chr14-021887769-G-GAGAGA	chr14	21887769	G	GAGAGA	22626.97	PASS	2.35e-6	nfe	1.0799999999999996e-4	0	80	1.0799999999999996e-4
chr14-021887769-G-GAGAGAGA	chr14	21887769	G	GAGAGAGA	22626.97	PASS	0	none	9e-6	0	80	9e-6
chr14-021887777-A-C	chr14	21887777	A	C	726	PASS	0	none	9e-6	0	118	9e-6
chr14-021887777-A-G	chr14	21887777	A	G	726	PASS	3.009e-5	nfe	3.820000000000003e-4	0	118	3.820000000000003e-4
chr14-021887777-A-T	chr14	21887777	A	T	726	PASS	1.64e-6	nfe	0	1	118	1.64e-6
chr14-021887901-T-C	chr14	21887901	T	C	8927266	PASS	0.68431	afr	0.49968199999999946	50	134	0.68431
chr14-021887908-AT-A	chr14	21887908	AT	A	84942.97	PASS	0	none	0	0	134	1e-6
chr14-021887908-AT-ATT	chr14	21887908	AT	ATT	84942.97	PASS	0	none	0.004467	1	134	0.004467
chr14-021888045-G-T	chr14	21888045	G	T	9975014	PASS	0.45411	sas	0.3735909999999995	43	134	0.45411
chr14-021888308-G-A	chr14	21888308	G	A	94446	PASS	0.019593	afr	0.00219	1	134	0.019593
chr14-021888311-G-T	chr14	21888311	G	T	4774539	PASS	0.39382	eas	0.11752500000000002	6	134	0.39382
chr14-021888371-T-C	chr14	21888371	T	C	25687247	PASS	0.68598	afr	0.49914099999999945	50	134	0.68598
chr14-021888391-A-C	chr14	21888391	A	C	218117	PASS	0.027298	sas	0.005211	1	134	0.027298
chr14-021888611-T-G	chr14	21888611	T	G	5210232	PASS	0.70665	afr	0.48623799999999945	51	134	0.70665
chr14-021894339-A-G	chr14	21894339	A	G	1129308	PASS	0.38913	eas	0.11292900000000002	7	134	0.38913
chr14-021894402-G-A	chr14	21894402	G	A	2218817	PASS	0.39257	eas	0.123117	8	134	0.39257
chr14-021894402-G-T	chr14	21894402	G	T	2218817	PASS	4.27e-6	nfe	0	0	134	4.27e-6
chr14-021894498-G-A	chr14	21894498	G	A	175200	PASS	0.027215	sas	0.005211	1	134	0.027215
chr14-021894659-AT-A	chr14	21894659	AT	A	396046.97	PASS	0.11362	afr	0.009824	1	134	0.11362
chr14-021894755-G-A	chr14	21894755	G	A	361559	PASS	0.020072	mid	0.006965	1	134	0.020072
chr14-021894755-G-T	chr14	21894755	G	T	361559	PASS	0	none	2.2000000000000003e-5	0	134	2.2000000000000003e-5
chr14-021894791-A-G	chr14	21894791	A	G	24822415	PASS	0.71017	afr	0.5024960000000006	51	134	0.71017
chr14-021894839-A-G	chr14	21894839	A	G	116749	PASS	0.018402	afr	0.001966	1	134	0.018402
chr14-021894900-T-A	chr14	21894900	T	A	29942786	PASS	0.46306	sas	0.3754829999999996	43	134	0.46306
chr14-021894901-C-T	chr14	21894901	C	T	39804	VQSRTrancheSNP99.70to99.80	9.1024e-4	amr	3.160000000000005e-4	1	134	9.1024e-4
chr14-021894904-C-G	chr14	21894904	C	G	30079789	PASS	0.46306	sas	0.3754829999999996	43	134	0.46306
chr14-021894931-G-A	chr14	21894931	G	A	1703598	PASS	0.048858	nfe	0.03125700000000001	3	134	0.048858
chr14-021895056-G-C	chr14	21895056	G	C	436879	VQSRTrancheSNP99.80to99.90	0.14971	eas	0.01703900000000002	1	134	0.14971
chr14-021895063-T-C	chr14	21895063	T	C	443192	VQSRTrancheSNP99.80to99.90	0.14642	eas	0.01690700000000002	1	134	0.14642
chr14-021895066-ACCT-A	chr14	21895066	ACCT	A	423551	VQSRTrancheINDEL99.90to99.95	0	none	0	0	134	1e-6
chr14-021895066-ACCT-GCCT	chr14	21895066	ACCT	GCCT	423551	VQSRTrancheINDEL99.90to99.95	0	none	0.01690700000000002	1	134	0.01690700000000002
chr14-021902934-C-A	chr14	21902934	C	A	278664	PASS	0.16628	eas	0.05097200000000001	5	130	0.16628
chr14-021902956-A-G	chr14	21902956	A	G	2065743	PASS	0.48649	sas	0.3781179999999996	43	130	0.48649
chr14-021903036-A-C	chr14	21903036	A	C	25969	PASS	0.0059657	nfe	0.002917	1	134	0.0059657
chr14-021903036-A-G	chr14	21903036	A	G	25969	PASS	0	none	0	0	134	1e-6
chr14-021903041-G-T	chr14	21903041	G	T	3769458	PASS	0.54212	sas	0.4188979999999996	44	134	0.54212
chr14-021903066-A-C	chr14	21903066	A	C	9293973	PASS	0	none	0	0	134	1e-6
chr14-021903066-A-G	chr14	21903066	A	G	9293973	PASS	0.87953	afr	0.7876110000000002	108	134	0.87953
chr14-021903175-CT-C	chr14	21903175	CT	C	471885.97	PASS	0.21325	eas	0.033065	1	134	0.21325
chr14-021903270-G-A	chr14	21903270	G	A	3837928	PASS	0.54984	sas	0.395729	44	134	0.54984
chr14-021903458-C-G	chr14	21903458	C	G	1359496	PASS	0.49059	eas	0.3098919999999996	38	116	0.49059
chr14-021904304-C-T	chr14	21904304	C	T	2661451	PASS	0.34824	amr	0.2765879999999994	57	134	0.34824
chr14-021904397-C-T	chr14	21904397	C	T	58787	PASS	0.040811	afr	0.003957	1	134	0.040811
chr14-021904458-A-G	chr14	21904458	A	G	9458370	PASS	0.53956	sas	0.4235209999999997	44	134	0.53956
chr14-021904478-C-T	chr14	21904478	C	T	6120261	PASS	0.33644	nfe	0.302752	39	134	0.33644
chr14-021904489-G-A	chr14	21904489	G	A	37086	PASS	0.01869	afr	0.00219	1	134	0.01869
chr14-021904597-A-G	chr14	21904597	A	G	8686538	PASS	0.8368	amr	0.711752	102	134	0.8368
chr14-021904597-A-T	chr14	21904597	A	T	8686538	PASS	0	none	0	0	134	1e-6
chr14-021904696-C-T	chr14	21904696	C	T	2614564	PASS	0.36475	amr	0.26562799999999953	58	134	0.36475
chr14-021904699-T-C	chr14	21904699	T	C	2628762	PASS	0.36315	amr	0.26560099999999953	58	134	0.36315
chr14-021918071-T-G	chr14	21918071	T	G	440500	PASS	0.19862	afr	0.043851	3	134	0.19862
chr14-021918133-C-*	chr14	21918133	C	*	1072	PASS	0	none	0	0	134	1e-6
chr14-021918133-C-T	chr14	21918133	C	T	1072	PASS	5.457e-5	nfe	0	1	134	5.457e-5
chr14-021918219-T-C	chr14	21918219	T	C	902	PASS	0	none	0	1	134	1e-6
chr14-021918274-C-T	chr14	21918274	C	T	1931144	PASS	0.20853	eas	0.07945500000000001	6	134	0.20853
chr14-021918309-A-G	chr14	21918309	A	G	1714550	PASS	0.2087	afr	0.04662600000000001	3	134	0.2087
chr14-021918314-T-A	chr14	21918314	T	A	1662985	PASS	0.20107	afr	0.045318	3	134	0.20107
chr14-021918484-G-A	chr14	21918484	G	A	1417961	PASS	0.20101	afr	0.045318	3	134	0.20101
chr14-021918747-G-A	chr14	21918747	G	A	76687	PASS	0.0113	sas	0.00244	1	134	0.0113
chr14-021923966-A-G	chr14	21923966	A	G	4887036	PASS	0.68081	sas	0.5633220000000002	91	134	0.68081
chr14-021924074-T-A	chr14	21924074	T	A	9826034	PASS	0	none	0	0	134	1e-6
chr14-021924074-T-C	chr14	21924074	T	C	9826034	PASS	0.62939	sas	0.5827530000000004	91	134	0.62939
chr14-021924107-A-*	chr14	21924107	A	*	14144204	PASS	0	none	0	0	134	1e-6
chr14-021924107-A-G	chr14	21924107	A	G	14144204	PASS	0.61786	sas	0.5785850000000003	91	134	0.61786
chr14-021924107-A-T	chr14	21924107	A	T	14144204	PASS	1.557e-4	afr	9e-6	0	134	1.557e-4
chr14-021924128-A-G	chr14	21924128	A	G	15638521	PASS	0.61612	sas	0.5825090000000004	91	134	0.61612
chr14-021924190-T-C	chr14	21924190	T	C	16935030	PASS	0.61504	sas	0.5824550000000004	91	134	0.61504
chr14-021924323-C-T	chr14	21924323	C	T	16438431	PASS	0.61701	sas	0.5819140000000005	91	134	0.61701
chr14-021924450-C-A	chr14	21924450	C	A	27625054	PASS	0.61262	sas	0.5824820000000004	91	134	0.61262
chr14-021924463-A-C	chr14	21924463	A	C	9142474	PASS	0.26161	afr	0.196948	32	134	0.26161
chr14-021924527-C-A	chr14	21924527	C	A	32102733	PASS	0	none	0	0	134	1e-6
chr14-021924527-C-G	chr14	21924527	C	G	32102733	PASS	0.61254	sas	0.5824550000000004	91	134	0.61254
chr14-021924584-G-A	chr14	21924584	G	A	336861	PASS	0.0099386	nfe	0.007561	1	134	0.0099386
chr14-021924631-C-T	chr14	21924631	C	T	26302104	PASS	0.85776	afr	0.7240740000000004	101	134	0.85776
chr14-021924662-G-T	chr14	21924662	G	T	2001224	PASS	0.21244	eas	0.07889200000000002	6	134	0.21244
chr14-021924669-C-T	chr14	21924669	C	T	3263254	PASS	0.13504	sas	0.111666	14	134	0.13504
chr14-021924803-C-T	chr14	21924803	C	T	169419	PASS	0.11391	afr	0.01194099999999999	1	134	0.11391
chr14-021924807-T-C	chr14	21924807	T	C	7993840	PASS	0.61545	sas	0.5711160000000003	91	134	0.61545
chr14-021941346-CTTT-*	chr14	21941346	CTTT	*	467363	ExcessHet	0	none	0	0	126	1e-6
chr14-021941346-CTTT-C	chr14	21941346	CTTT	C	467363	ExcessHet	8.402e-5	eas	1.6699999999999994e-4	0	126	1.6699999999999994e-4
chr14-021941346-CTTT-CAATTT	chr14	21941346	CTTT	CAATTT	467363	ExcessHet	0	none	2.2000000000000003e-5	0	126	2.2000000000000003e-5
chr14-021941346-CTTT-CT	chr14	21941346	CTTT	CT	467363	ExcessHet	0	none	0.004441	0	126	0.004441
chr14-021941346-CTTT-CTCTCTCTCTCTTTTTTT	chr14	21941346	CTTT	CTCTCTCTCTCTTTTTTT	467363	ExcessHet	0	none	0	0	126	1e-6
chr14-021941346-CTTT-CTCTCTCTCTTTT	chr14	21941346	CTTT	CTCTCTCTCTTTT	467363	ExcessHet	0	none	9e-6	0	126	9e-6
chr14-021941346-CTTT-CTCTCTCTCTTTTT	chr14	21941346	CTTT	CTCTCTCTCTTTTT	467363	ExcessHet	0	none	0	0	126	1e-6
chr14-021941346-CTTT-CTCTCTCTCTTTTTT	chr14	21941346	CTTT	CTCTCTCTCTTTTTT	467363	ExcessHet	0	none	9e-6	0	126	9e-6
chr14-021941346-CTTT-CTCTCTCTCTTTTTTT	chr14	21941346	CTTT	CTCTCTCTCTTTTTTT	467363	ExcessHet	0	none	9e-6	0	126	9e-6
chr14-021941346-CTTT-CTCTCTCTCTTTTTTTT	chr14	21941346	CTTT	CTCTCTCTCTTTTTTTT	467363	ExcessHet	0	none	9e-6	0	126	9e-6
chr14-021941346-CTTT-CTCTCTCTCTTTTTTTTT	chr14	21941346	CTTT	CTCTCTCTCTTTTTTTTT	467363	ExcessHet	0	none	9e-6	0	126	9e-6
chr14-021941346-CTTT-CTCTCTCTTTTT	chr14	21941346	CTTT	CTCTCTCTTTTT	467363	ExcessHet	0	none	0	0	126	1e-6
chr14-021941346-CTTT-CTCTCTTTT	chr14	21941346	CTTT	CTCTCTTTT	467363	ExcessHet	0	none	0	0	126	1e-6
chr14-021941346-CTTT-CTT	chr14	21941346	CTTT	CTT	467363	ExcessHet	0	none	0.07086400000000001	8	126	0.07086400000000001
chr14-021941346-CTTT-CTTTT	chr14	21941346	CTTT	CTTTT	467363	ExcessHet	0	none	0.05427900000000001	2	126	0.05427900000000001
chr14-021941346-CTTT-CTTTTT	chr14	21941346	CTTT	CTTTTT	467363	ExcessHet	0	none	7.500000000000004e-4	0	126	7.500000000000004e-4
chr14-021941346-CTTT-CTTTTTT	chr14	21941346	CTTT	CTTTTTT	467363	ExcessHet	0	none	9e-6	0	126	9e-6
chr14-021941346-CTTT-CTTTTTTT	chr14	21941346	CTTT	CTTTTTTT	467363	ExcessHet	0	none	2.2000000000000003e-5	0	126	2.2000000000000003e-5
chr14-021941346-CTTT-TTTT	chr14	21941346	CTTT	TTTT	467363	ExcessHet	0	none	9e-6	0	126	9e-6
chr14-021941347-T-*	chr14	21941347	T	*	12402134.97	PASS	0	none	0.05959400000000001	8	126	0.05959400000000001
chr14-021941347-T-TC	chr14	21941347	T	TC	12402134.97	PASS	0.52633	afr	0.4249689999999997	62	126	0.52633
chr14-021941347-T-TCTC	chr14	21941347	T	TCTC	12402134.97	PASS	3.04e-5	afr	2.09e-4	0	126	2.09e-4
chr14-021941347-T-TCTCTC	chr14	21941347	T	TCTCTC	12402134.97	PASS	0.010258	amr	0.05547500000000001	6	126	0.05547500000000001
chr14-021941347-T-TCTCTCTC	chr14	21941347	T	TCTCTCTC	12402134.97	PASS	0.0071701	sas	0.04626000000000002	4	126	0.04626000000000002
chr14-021941347-T-TCTCTCTCTC	chr14	21941347	T	TCTCTCTCTC	12402134.97	PASS	3.832e-5	nfe	7.040000000000005e-4	0	126	7.040000000000005e-4
chr14-021941347-T-TCTCTCTCTCTC	chr14	21941347	T	TCTCTCTCTCTC	12402134.97	PASS	0	none	0	0	126	1e-6
chr14-021941348-T-*	chr14	21941348	T	*	7039660	ExcessHet	0	none	0.002541	0	130	0.002541
chr14-021941348-T-C	chr14	21941348	T	C	7039660	ExcessHet	9.9322e-4	eas	5.180000000000002e-4	0	130	9.9322e-4
chr14-021941348-T-TC	chr14	21941348	T	TC	7039660	ExcessHet	0.027052	afr	0.002566	0	130	0.027052
chr14-021941348-T-TCTC	chr14	21941348	T	TCTC	7039660	ExcessHet	0.0067704	afr	0.003298	0	130	0.0067704
chr14-021941348-T-TCTCTC	chr14	21941348	T	TCTCTC	7039660	ExcessHet	0.41071	eas	0.3666699999999994	55	130	0.41071
chr14-021941348-T-TCTCTCTC	chr14	21941348	T	TCTCTCTC	7039660	ExcessHet	0.029204	nfe	0.02670300000000001	3	130	0.029204
chr14-021941348-T-TCTCTCTCTC	chr14	21941348	T	TCTCTCTCTC	7039660	ExcessHet	7.5351e-4	sas	7.099999999999998e-5	0	130	7.5351e-4
chr14-021941349-T-*	chr14	21941349	T	*	124407	ExcessHet	0	none	5.2999999999999994e-5	0	68	5.2999999999999994e-5
chr14-021941349-T-C	chr14	21941349	T	C	124407	ExcessHet	0.015521	afr	0.060512	4	68	0.060512
chr14-021941380-G-A	chr14	21941380	G	A	16625494	PASS	0.59936	eas	0.4867519999999994	75	134	0.59936
chr14-021941429-T-G	chr14	21941429	T	G	516527	PASS	0.037885	eas	0.01220299999999999	2	134	0.037885
chr14-021941580-A-G	chr14	21941580	A	G	8289693	PASS	0.18268	afr	0.172749	22	134	0.18268
chr14-021965637-C-T	chr14	21965637	C	T	4858411	PASS	0.26851	eas	0.195061	24	134	0.26851
chr14-021966194-A-G	chr14	21966194	A	G	623869	PASS	0.14536	afr	0.06258000000000001	8	134	0.14536
chr14-021978333-C-G	chr14	21978333	C	G	264572	PASS	0.12244	afr	0.051533	4	92	0.12244
chr14-021978361-T-*	chr14	21978361	T	*	3840054	PASS	0	none	0	0	120	1e-6
chr14-021978361-T-A	chr14	21978361	T	A	3840054	PASS	0	none	0	0	120	1e-6
chr14-021978361-T-G	chr14	21978361	T	G	3840054	PASS	0.87009	afr	0.6478770000000007	95	120	0.87009
chr14-021978415-A-G	chr14	21978415	A	G	153	PASS	1.211e-5	nfe	0	1	128	1.211e-5
chr14-021978472-G-*	chr14	21978472	G	*	7148678	PASS	0	none	0	0	134	1e-6
chr14-021978472-G-A	chr14	21978472	G	A	7148678	PASS	0.75656	afr	0.6935830000000004	105	134	0.75656
chr14-021978500-A-G	chr14	21978500	A	G	2326833	PASS	0.26037	afr	0.191665	24	134	0.26037
chr14-021978648-T-C	chr14	21978648	T	C	26803843	PASS	0.88188	afr	0.7437340000000002	106	134	0.88188
chr14-021979008-G-*	chr14	21979008	G	*	62418865	PASS	0	none	0	0	134	1e-6
chr14-021979008-G-A	chr14	21979008	G	A	62418865	PASS	0.89228	afr	0.7445200000000003	106	134	0.89228
chr14-021979011-A-G	chr14	21979011	A	G	61373393	PASS	0.75754	afr	0.7300040000000007	105	134	0.75754
chr14-021990456-A-G	chr14	21990456	A	G	1009897	PASS	0.20029	eas	0.04723900000000001	3	134	0.20029
chr14-021990508-C-G	chr14	21990508	C	G	162082	PASS	0.081389	afr	0.00637	1	134	0.081389
chr14-021990673-A-G	chr14	21990673	A	G	13049	PASS	9.6028e-4	mid	1.27e-4	1	134	9.6028e-4
chr14-021997759-T-C	chr14	21997759	T	C	112014	PASS	0.0061563	nfe	0.003778	1	134	0.0061563
chr14-021997778-T-C	chr14	21997778	T	C	6580685	PASS	0.45975	afr	0.22100000000000003	25	134	0.45975
chr14-022002656-G-A	chr14	22002656	G	A	576170	PASS	0.0013809	afr	5.160000000000003e-4	0	0	0.0013809
chr14-022002656-G-GA	chr14	22002656	G	GA	576170	PASS	0.12911	eas	0.034614	0	0	0.12911
chr14-022002675-C-CT	chr14	22002675	C	CT	4155707.97	PASS	0.41091	eas	0.2611929999999994	0	0	0.41091
chr14-022002675-C-CTT	chr14	22002675	C	CTT	4155707.97	PASS	0.0075191	eas	2.500000000000001e-4	0	0	0.0075191
chr14-022002697-A-C	chr14	22002697	A	C	29010	PASS	0	none	0	0	0	1e-6
chr14-022002697-A-G	chr14	22002697	A	G	29010	PASS	0.044756	afr	0.002982	0	0	0.044756
chr14-022002968-A-G	chr14	22002968	A	G	18285	PASS	0.0030887	mid	0.00149699999999999	1	132	0.0030887
chr14-022003011-C-G	chr14	22003011	C	G	2885334	PASS	0.33436	eas	0.249016	33	132	0.33436
chr14-022003094-T-C	chr14	22003094	T	C	15138112	PASS	0.90733	mid	0.8587730000000006	115	134	0.90733
chr14-022007783-G-A	chr14	22007783	G	A	89503	PASS	0.0053307	nfe	0.002716	2	134	0.0053307
chr14-022007899-AGGT-A	chr14	22007899	AGGT	A	6702128.97	PASS	0.16671	sas	0.138987	13	134	0.16671
chr14-022007904-A-T	chr14	22007904	A	T	6814454	PASS	0.16656	sas	0.138987	13	134	0.16656
chr14-022007905-C-T	chr14	22007905	C	T	6842787	PASS	0.1671	sas	0.138987	13	134	0.1671
chr14-022007907-CA-C	chr14	22007907	CA	C	6788936.97	PASS	0.16718	sas	0.138987	13	134	0.16718
chr14-022008151-C-A	chr14	22008151	C	A	837989	PASS	0.038852	eas	0.021051	2	134	0.038852
chr14-022012085-T-C	chr14	22012085	T	C	243263	PASS	0.32485	nfe	0.12066100000000002	0	0	0.32485
chr14-022012479-T-A	chr14	22012479	T	A	981420	PASS	0.68127	afr	0.227469	22	68	0.68127
chr14-022013212-A-G	chr14	22013212	A	G	83300	PASS	0.10883	eas	0.03125000000000001	0	0	0.10883
chr14-022013289-G-A	chr14	22013289	G	A	190420	PASS	0.35575	amr	0.08790400000000001	0	0	0.35575
chr14-022013466-C-T	chr14	22013466	C	T	232339	PASS	0.39808	sas	0.122777	0	0	0.39808
chr14-022013551-G-A	chr14	22013551	G	A	174979	PASS	0	none	2.2000000000000003e-5	0	0	2.2000000000000003e-5
chr14-022013551-G-T	chr14	22013551	G	T	174979	PASS	0.18765	mid	0.092262	0	0	0.18765
chr14-022014258-C-T	chr14	22014258	C	T	8742	PASS	0.011071	nfe	0.003816	0	6	0.011071
chr14-022014270-G-T	chr14	22014270	G	T	16644	PASS	0.007818	nfe	0.006374	0	10	0.007818
chr14-022014272-T-C	chr14	22014272	T	C	247855	PASS	0.59557	sas	0.123427	5	10	0.59557
chr14-022014862-C-A	chr14	22014862	C	A	62376	PASS	0.23867	nfe	0.03676200000000002	0	0	0.23867
chr14-022015064-CTTT-C	chr14	22015064	CTTT	C	4356.97	PASS	0	none	9e-6	0	0	9e-6
chr14-022015064-CTTT-CT	chr14	22015064	CTTT	CT	4356.97	PASS	0	none	5.2999999999999994e-5	0	0	5.2999999999999994e-5
chr14-022015064-CTTT-CTT	chr14	22015064	CTTT	CTT	4356.97	PASS	0	none	5.850000000000005e-4	0	0	5.850000000000005e-4
chr14-022015064-CTTT-CTTTT	chr14	22015064	CTTT	CTTTT	4356.97	PASS	0	none	0.002406	0	0	0.002406
chr14-022015064-CTTT-CTTTTT	chr14	22015064	CTTT	CTTTTT	4356.97	PASS	0	none	4.260000000000005e-4	0	0	4.260000000000005e-4
chr14-022040757-G-T	chr14	22040757	G	T	90702	PASS	0.0040556	nfe	0.00264	1	134	0.0040556
chr14-022040942-C-T	chr14	22040942	C	T	1661451	PASS	0.054356	mid	0.04078500000000001	8	134	0.054356
chr14-022052386-G-T	chr14	22052386	G	T	4512	VQSRTrancheSNP99.90to99.95	0.0036994	eas	0.004972	0	76	0.004972
chr14-022052406-C-A	chr14	22052406	C	A	277	PASS	3.19e-6	nfe	1.0799999999999996e-4	0	108	1.0799999999999996e-4
chr14-022052406-C-G	chr14	22052406	C	G	277	PASS	0	none	9e-6	0	108	9e-6
chr14-022052406-C-T	chr14	22052406	C	T	277	PASS	1.652e-5	sas	1.0799999999999996e-4	0	108	1.0799999999999996e-4
chr14-022052407-C-A	chr14	22052407	C	A	414	PASS	4.43e-5	nfe	4.04e-4	1	100	4.04e-4
chr14-022052407-C-T	chr14	22052407	C	T	414	PASS	1.36e-6	nfe	2.2000000000000003e-5	0	100	2.2000000000000003e-5
chr14-022052425-A-G	chr14	22052425	A	G	12294178	PASS	0.8146	eas	0.6197000000000003	85	134	0.8146
chr14-022052433-G-T	chr14	22052433	G	T	10174593	PASS	0.578	eas	0.4574859999999993	65	134	0.578
chr14-022052453-C-A	chr14	22052453	C	A	371135	PASS	0	none	0	0	134	1e-6
chr14-022052453-C-T	chr14	22052453	C	T	371135	PASS	0.023095	nfe	0.01561699999999999	3	134	0.023095
chr14-022052569-G-T	chr14	22052569	G	T	152547	PASS	0.0063334	nfe	0.004569	1	134	0.0063334
chr14-022052711-G-A	chr14	22052711	G	A	521441	PASS	0.028989	nfe	0.019677	5	134	0.028989
chr14-022052753-C-G	chr14	22052753	C	G	16583044	PASS	0.57442	eas	0.4530229999999997	65	134	0.57442
chr14-022052792-G-A	chr14	22052792	G	A	20027787	PASS	0.57433	eas	0.4531319999999997	65	134	0.57433
chr14-022053150-C-T	chr14	22053150	C	T	398903	PASS	0.042867	afr	0.031815	7	134	0.042867
chr14-022070845-T-C	chr14	22070845	T	C	16754702	PASS	0.53387	sas	0.4769329999999994	61	134	0.53387
chr14-022070853-A-G	chr14	22070853	A	G	14599105	PASS	0.48788	sas	0.41305799999999954	56	134	0.48788
chr14-022086736-T-C	chr14	22086736	T	C	5037556	PASS	0.30263	amr	0.110726	13	134	0.30263
chr14-022086771-T-C	chr14	22086771	T	C	674624	PASS	0.023029	sas	0.01346199999999999	2	134	0.023029
chr14-022086795-A-G	chr14	22086795	A	G	1965281	PASS	0.05168	nfe	0.04315800000000001	5	134	0.05168
chr14-022086905-C-T	chr14	22086905	C	T	40354568	PASS	0.99719	nfe	0.9913530000000004	134	134	0.99719
chr14-022105305-C-A	chr14	22105305	C	A	3064332	PASS	0.16768	mid	0.113897	15	134	0.16768
chr14-022105359-T-C	chr14	22105359	T	C	390185	PASS	0.014292	nfe	0.01406599999999998	1	134	0.014292
chr14-022105547-T-TA	chr14	22105547	T	TA	8509383.97	PASS	0.39167	amr	0.30977399999999955	41	134	0.39167
chr14-022105547-T-TAA	chr14	22105547	T	TAA	8509383.97	PASS	0.0010026	amr	0.00105999999999999	2	134	0.00105999999999999
chr14-022105548-T-A	chr14	22105548	T	A	11729635	PASS	0.39822	amr	0.31144899999999964	43	134	0.39822
chr14-022105548-T-TA	chr14	22105548	T	TA	11729635	PASS	0.014627	mid	0.01501199999999998	1	134	0.01501199999999998
chr14-022105548-T-TAA	chr14	22105548	T	TAA	11729635	PASS	3.12e-5	sas	8.9e-5	0	134	8.9e-5
chr14-022105751-G-*	chr14	22105751	G	*	185316	PASS	0	none	0	0	134	1e-6
chr14-022105751-G-A	chr14	22105751	G	A	185316	PASS	0.0066468	nfe	0.003651	2	134	0.0066468
chr14-022112617-G-C	chr14	22112617	G	C	4313763	PASS	0.28653	afr	0.227284	26	134	0.28653
chr14-022112670-G-C	chr14	22112670	G	C	3898752	PASS	0.0024468	afr	0.00142399999999999	0	134	0.0024468
chr14-022112670-G-T	chr14	22112670	G	T	3898752	PASS	0.36512	eas	0.190641	24	134	0.36512
chr14-022112809-G-A	chr14	22112809	G	A	9211733	PASS	0.38524	nfe	0.3170399999999999	53	134	0.38524
chr14-022113040-T-*	chr14	22113040	T	*	723666	PASS	0	none	9e-6	0	134	9e-6
chr14-022113040-T-C	chr14	22113040	T	C	723666	PASS	0.23391	eas	0.051725	7	134	0.23391
chr14-022113118-A-G	chr14	22113118	A	G	931453	PASS	0.15007	mid	0.09399400000000002	12	134	0.15007
chr14-022123207-G-A	chr14	22123207	G	A	400299	PASS	0.44374	eas	0.08402000000000003	9	102	0.44374
chr14-022123300-T-C	chr14	22123300	T	C	112203	PASS	0.022929	afr	0.01545799999999999	2	132	0.022929
chr14-022123347-CAT-AAT	chr14	22123347	CAT	AAT	425737	PASS	0	none	0	0	134	1e-6
chr14-022123347-CAT-C	chr14	22123347	CAT	C	425737	PASS	0.040966	mid	0.03612400000000001	8	134	0.040966
chr14-022123398-C-T	chr14	22123398	C	T	17685	PASS	0.014787	afr	0.00154599999999999	1	134	0.014787
chr14-022123625-G-T	chr14	22123625	G	T	249528	PASS	0.014538	nfe	0.01364599999999999	2	134	0.014538
chr14-022123863-T-C	chr14	22123863	T	C	4240319	PASS	0.31692	nfe	0.2582859999999998	52	134	0.31692
chr14-022123863-T-G	chr14	22123863	T	G	4240319	PASS	3.4591e-4	amr	3.6999999999999985e-5	0	134	3.4591e-4
chr14-022123893-C-T	chr14	22123893	C	T	1591	PASS	2.405e-5	afr	2.2000000000000003e-5	1	134	2.405e-5
chr14-022124026-G-GC	chr14	22124026	G	GC	2725889.97	PASS	0.11076	mid	0.091069	15	134	0.11076
chr14-022124026-G-GCC	chr14	22124026	G	GCC	2725889.97	PASS	1.084e-5	nfe	0	0	134	1.084e-5
chr14-022124030-A-*	chr14	22124030	A	*	22756925	PASS	0	none	9e-6	0	134	9e-6
chr14-022124030-A-AC	chr14	22124030	A	AC	22756925	PASS	3.033e-5	amr	2.2000000000000003e-5	0	134	3.033e-5
chr14-022124030-A-C	chr14	22124030	A	C	22756925	PASS	0.81925	afr	0.7051990000000007	98	134	0.81925
chr14-022124030-A-G	chr14	22124030	A	G	22756925	PASS	7.58e-6	amr	0	0	134	7.58e-6
chr14-022124030-A-T	chr14	22124030	A	T	22756925	PASS	7.655e-5	afr	3.6999999999999985e-5	0	134	7.655e-5
chr14-022124346-G-A	chr14	22124346	G	A	2223644	PASS	0.23499	sas	0.16211000000000003	18	134	0.23499
chr14-022132528-C-T	chr14	22132528	C	T	7524704	PASS	0.30288	sas	0.228552	27	134	0.30288
chr14-022132901-A-G	chr14	22132901	A	G	14761136	PASS	0.4827	afr	0.34872899999999957	39	134	0.4827
chr14-022147964-G-A	chr14	22147964	G	A	1625349	PASS	0	none	0	0	134	1e-6
chr14-022147964-G-C	chr14	22147964	G	C	1625349	PASS	0.2803	amr	0.13016300000000003	28	134	0.2803
chr14-022148593-A-G	chr14	22148593	A	G	12328232	PASS	0.58833	eas	0.28676599999999997	41	134	0.58833
chr14-022148600-A-C	chr14	22148600	A	C	41186381	PASS	0.99119	eas	0.8995200000000008	120	134	0.99119
chr14-022163321-T-C	chr14	22163321	T	C	16189249	PASS	0.78237	mid	0.7063910000000007	94	134	0.78237
chr14-022163782-T-*	chr14	22163782	T	*	22782357	PASS	0	none	0.00712	0	134	0.00712
chr14-022163782-T-C	chr14	22163782	T	C	22782357	PASS	0.7716	mid	0.6991070000000005	94	134	0.7716
chr14-022163870-GCAC-ACAC	chr14	22163870	GCAC	ACAC	18442	VQSRTrancheINDEL95.00to96.00	0	none	7.270000000000004e-4	1	134	7.270000000000004e-4
chr14-022163870-GCAC-G	chr14	22163870	GCAC	G	18442	VQSRTrancheINDEL95.00to96.00	0	none	0	0	134	1e-6
chr14-022163870-GCAC-GAC	chr14	22163870	GCAC	GAC	18442	VQSRTrancheINDEL95.00to96.00	0	none	0	0	134	1e-6
chr14-022163870-GCAC-GGGCCTATTAGCTTAACAC	chr14	22163870	GCAC	GGGCCTATTAGCTTAACAC	18442	VQSRTrancheINDEL95.00to96.00	0	none	0	0	134	1e-6
chr14-022163989-T-*	chr14	22163989	T	*	492207	PASS	0	none	0	0	134	1e-6
chr14-022163989-T-C	chr14	22163989	T	C	492207	PASS	0.14528	afr	0.04852100000000001	5	134	0.14528
chr14-022168487-A-G	chr14	22168487	A	G	16195	PASS	0.0065071	afr	4.500000000000005e-4	1	134	0.0065071
chr14-022168724-G-T	chr14	22168724	G	T	3430	PASS	6.354e-5	nfe	5.2999999999999994e-5	1	134	6.354e-5
chr14-022168841-G-A	chr14	22168841	G	A	990393	PASS	0.19726	amr	0.03250700000000001	5	134	0.19726
chr14-022168878-AGGGTCATG-A	chr14	22168878	AGGGTCATG	A	1954803	PASS	0	none	0	0	134	1e-6
chr14-022168878-AGGGTCATG-TGGGTCATG	chr14	22168878	AGGGTCATG	TGGGTCATG	1954803	PASS	0	none	0.04822700000000002	5	134	0.04822700000000002
chr14-022168880-G-*	chr14	22168880	G	*	1959540	PASS	0	none	0	0	134	1e-6
chr14-022168880-G-C	chr14	22168880	G	C	1959540	PASS	0.10301	afr	0.04822700000000002	5	134	0.10301
chr14-022168888-C-A	chr14	22168888	C	A	26872044	PASS	0.83835	afr	0.7202820000000003	95	134	0.83835
chr14-022168978-C-T	chr14	22168978	C	T	3874542	PASS	0.58207	eas	0.209862	27	134	0.58207
chr14-022169058-TA-CA	chr14	22169058	TA	CA	12122714	PASS	0	none	0.7064450000000007	95	134	0.7064450000000007
chr14-022169058-TA-T	chr14	22169058	TA	T	12122714	PASS	0	none	0	0	134	1e-6
chr14-022169136-T-C	chr14	22169136	T	C	10651	PASS	0.0028664	sas	8.450000000000003e-4	1	134	0.0028664
chr14-022202480-G-A	chr14	22202480	G	A	343980	PASS	0.14721	amr	0.03120400000000001	5	134	0.14721
chr14-022202564-C-T	chr14	22202564	C	T	4211117	PASS	0.58377	eas	0.209215	26	134	0.58377
chr14-022202749-G-A	chr14	22202749	G	A	3511834	PASS	0.30449	eas	0.2660059999999995	34	134	0.30449
chr14-022203081-G-A	chr14	22203081	G	A	5002365	PASS	0.58331	eas	0.209134	26	134	0.58331
chr14-022203476-A-G	chr14	22203476	A	G	199832	PASS	0.027387	nfe	0.019598	5	134	0.027387
chr14-022207775-C-*	chr14	22207775	C	*	243909	PASS	0	none	0	0	134	1e-6
chr14-022207775-C-A	chr14	22207775	C	A	243909	PASS	0.018775	nfe	0.01235999999999998	5	134	0.018775
chr14-022207870-G-C	chr14	22207870	G	C	11911	PASS	6.0198e-4	nfe	2.09e-4	1	134	6.0198e-4
chr14-022208199-T-C	chr14	22208199	T	C	727027	PASS	0.1328	afr	0.04998900000000002	5	134	0.1328
chr14-022208225-C-A	chr14	22208225	C	A	2472920	PASS	1.12e-6	nfe	0	0	134	1.12e-6
chr14-022208225-C-T	chr14	22208225	C	T	2472920	PASS	0.5842	eas	0.200534	26	134	0.5842
chr14-022226615-CTGTGTCCGTG-C	chr14	22226615	CTGTGTCCGTG	C	8415645	PASS	0.61346	mid	0.545218	73	134	0.61346
chr14-022226615-CTGTGTCCGTG-TTGTGTCCGTG	chr14	22226615	CTGTGTCCGTG	TTGTGTCCGTG	8415645	PASS	0	none	5.2999999999999994e-5	0	134	5.2999999999999994e-5
chr14-022226617-G-*	chr14	22226617	G	*	9651	PASS	0	none	0.545191	73	134	0.545191
chr14-022226617-G-T	chr14	22226617	G	T	9651	PASS	0	none	7.099999999999998e-5	0	134	7.099999999999998e-5
chr14-022226619-G-*	chr14	22226619	G	*	3860	PASS	0	none	0.545201	73	134	0.545201
chr14-022226619-G-T	chr14	22226619	G	T	3860	PASS	0	none	9e-6	0	134	9e-6
chr14-022226620-TCCG-*	chr14	22226620	TCCG	*	411.97	PASS	0	none	0.5452060000000001	73	134	0.5452060000000001
chr14-022226620-TCCG-T	chr14	22226620	TCCG	T	411.97	PASS	0	none	0	0	134	1e-6
chr14-022226621-CCGTG-*	chr14	22226621	CCGTG	*	7245	PASS	0	none	0.5452260000000001	73	134	0.5452260000000001
chr14-022226621-CCGTG-C	chr14	22226621	CCGTG	C	7245	PASS	0	none	2.2000000000000003e-5	0	134	2.2000000000000003e-5
chr14-022226621-CCGTG-GCGTG	chr14	22226621	CCGTG	GCGTG	7245	PASS	0	none	8.9e-5	0	134	8.9e-5
chr14-022226623-G-*	chr14	22226623	G	*	1633	PASS	0	none	0.545307	73	134	0.545307
chr14-022226623-G-A	chr14	22226623	G	A	1633	PASS	5.707e-5	nfe	8.9e-5	0	134	8.9e-5
chr14-022226882-A-G	chr14	22226882	A	G	20752125	PASS	0.61081	mid	0.5560960000000001	73	134	0.61081
chr14-022226969-G-A	chr14	22226969	G	A	32505	PASS	0.0071994	afr	7.740000000000004e-4	1	134	0.0071994
chr14-022227031-C-T	chr14	22227031	C	T	25502744	PASS	0.61081	mid	0.5562040000000001	73	134	0.61081
chr14-022227168-T-C	chr14	22227168	T	C	35570	PASS	0.0018167	nfe	6.800000000000003e-4	1	134	0.0018167
chr14-022227189-T-C	chr14	22227189	T	C	4646836	PASS	0.16901	amr	0.130701	20	134	0.16901
chr14-022227233-A-G	chr14	22227233	A	G	16240442	PASS	0.6103	mid	0.5561230000000001	73	134	0.6103
chr14-022227233-A-T	chr14	22227233	A	T	16240442	PASS	5.23e-6	nfe	2.2000000000000003e-5	0	134	2.2000000000000003e-5
chr14-022271979-A-T	chr14	22271979	A	T	8079225	PASS	0.4319	eas	0.2719709999999999	33	134	0.4319
chr14-022272362-A-G	chr14	22272362	A	G	14834584	PASS	0.4319	eas	0.27256499999999995	33	134	0.4319
chr14-022272387-G-A	chr14	22272387	G	A	15507343	PASS	0.43189	eas	0.2719709999999999	33	134	0.43189
chr14-022272636-T-C	chr14	22272636	T	C	705	PASS	8.251e-5	amr	0	1	134	8.251e-5
chr14-022280984-A-G	chr14	22280984	A	G	277405	PASS	0.1596	afr	0.028495	3	134	0.1596
chr14-022281054-T-A	chr14	22281054	T	A	10759	PASS	0.01148	afr	5.640000000000005e-4	1	134	0.01148
chr14-022281238-A-G	chr14	22281238	A	G	362950	PASS	0.023011	sas	0.01485399999999999	2	134	0.023011
chr14-022281267-A-G	chr14	22281267	A	G	13186	PASS	7.0409e-4	nfe	4.270000000000005e-4	1	134	7.0409e-4
chr14-022281306-TA-CA	chr14	22281306	TA	CA	2015724	PASS	0	none	0.099471	9	134	0.099471
chr14-022281306-TA-T	chr14	22281306	TA	T	2015724	PASS	0	none	0	0	134	1e-6
chr14-022281399-G-C	chr14	22281399	G	C	6521796	PASS	0.43863	eas	0.2591499999999999	29	134	0.43863
chr14-022281399-G-T	chr14	22281399	G	T	6521796	PASS	0	none	0	0	134	1e-6
chr14-022281859-T-*	chr14	22281859	T	*	1619927	PASS	0	none	0	0	134	1e-6
chr14-022281859-T-C	chr14	22281859	T	C	1619927	PASS	0.16739	sas	0.09826300000000002	9	134	0.16739
chr14-022281862-C-*	chr14	22281862	C	*	14112	PASS	0	none	3.6999999999999985e-5	0	134	3.6999999999999985e-5
chr14-022281862-C-A	chr14	22281862	C	A	14112	PASS	0	none	0	0	134	1e-6
chr14-022281862-C-T	chr14	22281862	C	T	14112	PASS	0.0011994	sas	6.100000000000004e-4	1	134	0.0011994
chr14-022281872-GAA-AAA	chr14	22281872	GAA	AAA	25906	VQSRTrancheINDEL95.00to96.00	0	none	0.00322	0	128	0.00322
chr14-022281872-GAA-G	chr14	22281872	GAA	G	25906	VQSRTrancheINDEL95.00to96.00	0	none	2.2000000000000003e-5	0	128	2.2000000000000003e-5
chr14-022281872-GAA-GA	chr14	22281872	GAA	GA	25906	VQSRTrancheINDEL95.00to96.00	0	none	6.330000000000003e-4	0	128	6.330000000000003e-4
chr14-022281872-GAA-GAAA	chr14	22281872	GAA	GAAA	25906	VQSRTrancheINDEL95.00to96.00	0	none	0.01262099999999999	0	128	0.01262099999999999
chr14-022281872-GAA-GAAAA	chr14	22281872	GAA	GAAAA	25906	VQSRTrancheINDEL95.00to96.00	0	none	3.6999999999999985e-5	0	128	3.6999999999999985e-5
chr14-022281872-GAA-GAAAAAAAAAAAAAAAAAAAAAAAA	chr14	22281872	GAA	GAAAAAAAAAAAAAAAAAAAAAAAA	25906	VQSRTrancheINDEL95.00to96.00	0	none	0	0	128	1e-6
chr14-022281872-GAA-GAAAAAAAAAAAAAAAACAAAAAAA	chr14	22281872	GAA	GAAAAAAAAAAAAAAAACAAAAAAA	25906	VQSRTrancheINDEL95.00to96.00	0	none	0	0	128	1e-6
chr14-022281924-G-A	chr14	22281924	G	A	1383476	PASS	0.33578	eas	0.091928	15	134	0.33578
chr14-022281935-A-G	chr14	22281935	A	G	420706	PASS	0.074503	afr	0.027222	2	134	0.074503
chr14-022304044-GAA-AAA	chr14	22304044	GAA	AAA	105456	ExcessHet	0	none	0	0	114	1e-6
chr14-022304044-GAA-G	chr14	22304044	GAA	G	105456	ExcessHet	2.203e-5	amr	3.6999999999999985e-5	0	114	3.6999999999999985e-5
chr14-022304044-GAA-GA	chr14	22304044	GAA	GA	105456	ExcessHet	0	none	0.005825	0	114	0.005825
chr14-022304044-GAA-GAAA	chr14	22304044	GAA	GAAA	105456	ExcessHet	0	none	0.076036	4	114	0.076036
chr14-022304044-GAA-GAAAA	chr14	22304044	GAA	GAAAA	105456	ExcessHet	0	none	1.27e-4	0	114	1.27e-4
chr14-022304238-T-C	chr14	22304238	T	C	22570693	PASS	0.84411	eas	0.7007580000000005	98	134	0.84411
chr14-022304251-G-A	chr14	22304251	G	A	617358	PASS	0.15591	afr	0.02047000000000001	2	134	0.15591
chr14-022304296-A-C	chr14	22304296	A	C	55425	PASS	0.0071704	afr	0.00157099999999999	1	134	0.0071704
chr14-022314595-TACA-T	chr14	22314595	TACA	T	4903928.97	PASS	0.18184	mid	0.139364	21	134	0.18184
chr14-022320112-A-G	chr14	22320112	A	G	54186	PASS	0.0046019	nfe	0.002515	2	134	0.0046019
chr14-022320178-T-C	chr14	22320178	T	C	2716668	PASS	0.11837	mid	0.08776900000000001	14	134	0.11837
chr14-022320468-G-A	chr14	22320468	G	A	57676	PASS	0.0024025	nfe	0.00118099999999999	2	134	0.0024025
chr14-022422240-A-G	chr14	22422240	A	G	7903	PASS	0.0083248	afr	8.210000000000002e-4	1	128	0.0083248
chr14-022422240-A-T	chr14	22422240	A	T	7903	PASS	0	none	0	0	128	1e-6
chr14-022422801-G-A	chr14	22422801	G	A	864650	PASS	1.141e-5	sas	3.6999999999999985e-5	0	134	3.6999999999999985e-5
chr14-022422801-G-T	chr14	22422801	G	T	864650	PASS	0.035737	nfe	0.02195	6	134	0.035737
chr14-022422803-G-A	chr14	22422803	G	A	7193474	PASS	0.27968	sas	0.198701	29	134	0.27968
chr14-022422892-G-C	chr14	22422892	G	C	20515562	PASS	0.71018	eas	0.4781769999999994	69	134	0.71018
chr14-022423095-G-A	chr14	22423095	G	A	1157	PASS	0.00010811000000000001	nfe	0	1	134	0.00010811000000000001
chr14-022423148-C-T	chr14	22423148	C	T	1408298	PASS	0.26175	amr	0.11673300000000002	14	130	0.26175
chr14-022438694-G-*	chr14	22438694	G	*	6899224	PASS	0	none	0.00159399999999999	0	114	0.00159399999999999
chr14-022438694-G-A	chr14	22438694	G	A	6899224	PASS	0	none	0	0	114	1e-6
chr14-022438694-G-C	chr14	22438694	G	C	6899224	PASS	0.99561	nfe	0.9760520000000004	114	114	0.99561
chr14-022438694-G-T	chr14	22438694	G	T	6899224	PASS	0	none	9e-6	0	114	9e-6
chr14-022455149-A-C	chr14	22455149	A	C	654803	PASS	0.051523	nfe	0.045772	12	134	0.051523
chr14-022455202-G-A	chr14	22455202	G	A	5056009	PASS	0.33851	sas	0.248652	34	134	0.33851
chr14-022455296-C-T	chr14	22455296	C	T	1718006	PASS	0.35073	afr	0.09353800000000002	9	134	0.35073
chr14-022456825-T-C	chr14	22456825	T	C	429623	PASS	0.073445	sas	0.03681600000000002	3	134	0.073445
chr14-022463228-T-A	chr14	22463228	T	A	115855	PASS	0.0095729	nfe	0.004493	1	134	0.0095729
chr14-022463984-C-T	chr14	22463984	C	T	61321	PASS	0.0071459	nfe	0.003195	1	134	0.0071459
chr14-022464064-C-A	chr14	22464064	C	A	1238543	PASS	0	none	0	0	134	1e-6
chr14-022464064-C-T	chr14	22464064	C	T	1238543	PASS	0.15679	afr	0.07050500000000001	8	134	0.15679
chr14-022464398-GC-G	chr14	22464398	GC	G	2627900.97	PASS	0.16856	nfe	0.146684	23	134	0.16856
chr14-022469219-G-A	chr14	22469219	G	A	5279233	PASS	0.16866	nfe	0.14065500000000003	23	134	0.16866
chr14-022469569-A-T	chr14	22469569	A	T	5415837	PASS	0.40227	afr	0.234055	32	134	0.40227
chr14-022475305-CCA-C	chr14	22475305	CCA	C	1090685	PASS	0	none	0	0	134	1e-6
chr14-022475305-CCA-TCA	chr14	22475305	CCA	TCA	1090685	PASS	0	none	0.10575500000000002	12	134	0.10575500000000002
chr14-022475515-A-G	chr14	22475515	A	G	543044	PASS	0.10828	nfe	0.09490700000000002	12	134	0.10828
chr14-022476202-C-T	chr14	22476202	C	T	273367	PASS	0.1119	afr	0.076297	6	72	0.1119
chr14-022476699-G-A	chr14	22476699	G	A	329350	PASS	0.039798	mid	0.02425300000000001	2	134	0.039798
chr14-022477970-G-C	chr14	22477970	G	C	1773571	PASS	0.13455	mid	0.106346	12	134	0.13455
chr14-022478059-G-A	chr14	22478059	G	A	86498	PASS	0.023443	afr	0.005672	2	126	0.023443
chr14-022478825-A-C	chr14	22478825	A	C	5327267	PASS	0	none	0	0	134	1e-6
chr14-022478825-A-G	chr14	22478825	A	G	5327267	PASS	0.47736	afr	0.33794899999999994	51	134	0.47736
chr14-022478825-A-T	chr14	22478825	A	T	5327267	PASS	1.3192e-4	eas	9e-6	0	134	1.3192e-4
chr14-022478829-T-A	chr14	22478829	T	A	1913153	PASS	0.43883	eas	0.11752500000000002	22	134	0.43883
chr14-022478914-C-*	chr14	22478914	C	*	1876297	PASS	0	none	0	0	134	1e-6
chr14-022478914-C-T	chr14	22478914	C	T	1876297	PASS	0.43903	eas	0.11723	22	134	0.43903
chr14-022479413-T-C	chr14	22479413	T	C	1188361	PASS	0.13547	mid	0.106481	12	134	0.13547
chr14-022479482-C-T	chr14	22479482	C	T	6074812	PASS	0.51932	afr	0.3410829999999993	51	134	0.51932
chr14-022482143-C-A	chr14	22482143	C	A	283	PASS	5.166e-5	nfe	0	1	134	5.166e-5
chr14-022482904-C-A	chr14	22482904	C	A	1000593	PASS	0	none	0	0	132	1e-6
chr14-022482904-C-T	chr14	22482904	C	T	1000593	PASS	0.34506	afr	0.10575	10	132	0.34506
chr14-022483060-G-A	chr14	22483060	G	A	15631	PASS	0.002087	nfe	9.640000000000004e-4	1	134	0.002087
chr14-022483099-A-*	chr14	22483099	A	*	2607859	PASS	0	none	9e-6	0	134	9e-6
chr14-022483099-A-G	chr14	22483099	A	G	2607859	PASS	0.35319	afr	0.189401	14	134	0.35319
chr14-022486166-G-C	chr14	22486166	G	C	4784	PASS	2.7565e-4	nfe	7.099999999999998e-5	1	134	2.7565e-4
chr14-022486250-T-C	chr14	22486250	T	C	407104	PASS	0.022254	nfe	0.01285899999999999	4	134	0.022254
chr14-022488500-T-A	chr14	22488500	T	A	11395888	PASS	5.37e-6	sas	9e-6	0	134	9e-6
chr14-022488500-T-G	chr14	22488500	T	G	11395888	PASS	0.96389	eas	0.6320160000000005	86	134	0.96389
chr14-022489362-ATGCCTGCCTGCCTGCC-A	chr14	22489362	ATGCCTGCCTGCCTGCC	A	10246058.97	PASS	0.0037191	nfe	0.002065	1	134	0.0037191
chr14-022489362-ATGCCTGCCTGCCTGCC-ATGCC	chr14	22489362	ATGCCTGCCTGCCTGCC	ATGCC	10246058.97	PASS	0	none	2.9400000000000004e-4	0	134	2.9400000000000004e-4
chr14-022489362-ATGCCTGCCTGCCTGCC-ATGCCTGCC	chr14	22489362	ATGCCTGCCTGCCTGCC	ATGCCTGCC	10246058.97	PASS	0	none	3.160000000000005e-4	0	134	3.160000000000005e-4
chr14-022489362-ATGCCTGCCTGCCTGCC-ATGCCTGCCTGCC	chr14	22489362	ATGCCTGCCTGCCTGCC	ATGCCTGCCTGCC	10246058.97	PASS	0	none	0.4557009999999993	52	134	0.4557009999999993
chr14-022489362-ATGCCTGCCTGCCTGCC-ATGCCTGCCTGCCTGCCTGCC	chr14	22489362	ATGCCTGCCTGCCTGCC	ATGCCTGCCTGCCTGCCTGCC	10246058.97	PASS	0	none	1.88e-4	0	134	1.88e-4
chr14-022489362-ATGCCTGCCTGCCTGCC-ATGCCTGCCTGCCTGCCTGCCTGCCTGCC	chr14	22489362	ATGCCTGCCTGCCTGCC	ATGCCTGCCTGCCTGCCTGCCTGCCTGCC	10246058.97	PASS	0	none	8.450000000000003e-4	1	134	8.450000000000003e-4
chr14-022489363-TGCC-*	chr14	22489363	TGCC	*	728.97	PASS	0	none	0.4592169999999993	52	134	0.4592169999999993
chr14-022489363-TGCC-T	chr14	22489363	TGCC	T	728.97	PASS	3.21e-6	nfe	0	0	134	3.21e-6
chr14-022489367-TG-*	chr14	22489367	TG	*	728.97	VQSRTrancheINDEL95.00to96.00	0	none	0.00416	1	132	0.00416
chr14-022489367-TG-T	chr14	22489367	TG	T	728.97	VQSRTrancheINDEL95.00to96.00	2.73e-6	nfe	0	0	132	2.73e-6
chr14-022489368-GCC-*	chr14	22489368	GCC	*	554.97	PASS	0	none	0.004186	1	132	0.004186
chr14-022489368-GCC-G	chr14	22489368	GCC	G	554.97	PASS	1.14e-6	nfe	0	0	132	1.14e-6
chr14-022489371-TGC-*	chr14	22489371	TGC	*	554.97	PASS	0	none	0.003245	1	134	0.003245
chr14-022489371-TGC-T	chr14	22489371	TGC	T	554.97	PASS	1.11e-6	nfe	0	0	134	1.11e-6
chr14-022490604-A-AAATTT	chr14	22490604	A	AAATTT	994107	PASS	0	none	0	0	134	1e-6
chr14-022490604-A-G	chr14	22490604	A	G	994107	PASS	0.14243	afr	0.06726400000000002	7	134	0.14243
chr14-022490615-G-*	chr14	22490615	G	*	15231778	PASS	0	none	0	0	134	1e-6
chr14-022490615-G-C	chr14	22490615	G	C	15231778	PASS	0.99127	eas	0.9580210000000003	130	134	0.99127
chr14-022492867-A-G	chr14	22492867	A	G	6935933	PASS	0.516	eas	0.30669499999999944	29	134	0.516
chr14-022493922-G-C	chr14	22493922	G	C	384361	PASS	0.049032	afr	0.019703	3	134	0.049032
chr14-022494043-A-G	chr14	22494043	A	G	32406	PASS	0.0035381	nfe	0.00214	1	134	0.0035381
chr14-022495772-G-T	chr14	22495772	G	T	37925	PASS	0.0053601	nfe	0.00229	1	134	0.0053601
chr14-022495798-A-G	chr14	22495798	A	G	368151	PASS	0.14797	afr	0.02369500000000002	2	132	0.14797
chr14-022495897-A-C	chr14	22495897	A	C	5618925	PASS	0.32326	nfe	0.261282	56	134	0.32326
chr14-022495897-A-T	chr14	22495897	A	T	5618925	PASS	9.5e-7	nfe	9e-6	0	134	9e-6
chr14-022496029-G-A	chr14	22496029	G	A	160521	PASS	0.013555	mid	0.007301	1	134	0.013555
chr14-022497640-A-G	chr14	22497640	A	G	325213	PASS	0.049457	afr	0.019703	3	134	0.049457
chr14-022497640-A-T	chr14	22497640	A	T	325213	PASS	0	none	0	0	134	1e-6
chr14-022497716-C-A	chr14	22497716	C	A	39363	PASS	0.0040304	nfe	0.00214	1	134	0.0040304
chr14-022497774-G-C	chr14	22497774	G	C	13004	PASS	0.0012951	nfe	6.800000000000003e-4	1	134	0.0012951
chr14-022499814-G-A	chr14	22499814	G	A	754022	PASS	0.080108	afr	0.05250000000000002	8	134	0.080108
chr14-022499871-T-C	chr14	22499871	T	C	251991	PASS	0.05046	afr	0.02552500000000001	5	134	0.05046
chr14-022501575-T-*	chr14	22501575	T	*	489	PASS	0	none	9e-6	0	134	9e-6
chr14-022501575-T-A	chr14	22501575	T	A	489	PASS	3.71e-6	nfe	0	1	134	3.71e-6
chr14-022502153-G-T	chr14	22502153	G	T	1656938	PASS	0.12101	afr	0.07621100000000001	14	134	0.12101
chr14-022502281-C-G	chr14	22502281	C	G	1898261	PASS	0.080365	mid	0.071469	14	134	0.080365
chr14-022502376-G-C	chr14	22502376	G	C	1155183	PASS	0.12133	afr	0.076077	14	134	0.12133
chr14-022502402-T-G	chr14	22502402	T	G	1011064	PASS	0.11897	afr	0.07535400000000002	14	134	0.11897
chr14-022503623-A-G	chr14	22503623	A	G	1034460	PASS	0.091149	mid	0.078811	13	134	0.091149
chr14-022503630-C-A	chr14	22503630	C	A	1093741	PASS	0.049881	afr	0.003753	0	134	0.049881
chr14-022503630-C-G	chr14	22503630	C	G	1093741	PASS	0.091973	mid	0.07875800000000001	13	134	0.091973
chr14-022503630-C-T	chr14	22503630	C	T	1093741	PASS	0	none	0	0	134	1e-6
chr14-022503632-C-T	chr14	22503632	C	T	1087064	PASS	0.11059	sas	0.08310100000000001	13	134	0.11059
chr14-022503757-A-G	chr14	22503757	A	G	7892670	PASS	0.57668	afr	0.318903	56	134	0.57668
chr14-022503829-T-C	chr14	22503829	T	C	7149160	PASS	0.57709	afr	0.319876	56	134	0.57709
chr14-022503858-G-A	chr14	22503858	G	A	6143769	PASS	0.57558	afr	0.31949799999999995	56	134	0.57558
chr14-022504974-T-A	chr14	22504974	T	A	3177498	PASS	0	none	0	0	106	1e-6
chr14-022504974-T-C	chr14	22504974	T	C	3177498	PASS	0.71609	sas	0.5462630000000007	64	106	0.71609
chr14-022504974-T-G	chr14	22504974	T	G	3177498	PASS	0.0066607	sas	1.88e-4	0	106	0.0066607
chr14-022504978-C-A	chr14	22504978	C	A	1229827	PASS	0.45952	amr	0.201997	23	106	0.45952
chr14-022505023-A-*	chr14	22505023	A	*	209434	PASS	0	none	9e-6	0	128	9e-6
chr14-022505023-A-C	chr14	22505023	A	C	209434	PASS	0.037396	nfe	0.018618	4	128	0.037396
chr14-022505055-T-A	chr14	22505055	T	A	6545068	PASS	0	none	9e-6	0	134	9e-6
chr14-022505055-T-C	chr14	22505055	T	C	6545068	PASS	0	none	0	0	134	1e-6
chr14-022505055-T-G	chr14	22505055	T	G	6545068	PASS	0.76008	amr	0.6612000000000003	79	134	0.76008
chr14-022505082-C-T	chr14	22505082	C	T	12665059	PASS	0.99083	eas	0.9634950000000008	131	134	0.99083
chr14-022505269-A-C	chr14	22505269	A	C	4759017	PASS	0.7639	amr	0.6512830000000001	77	132	0.7639
chr14-022506715-T-G	chr14	22506715	T	G	25250446	PASS	0.76087	amr	0.6749810000000006	79	134	0.76087
chr14-022506743-G-A	chr14	22506743	G	A	20744119	PASS	0.76096	amr	0.6751440000000006	79	134	0.76096
chr14-022506770-T-*	chr14	22506770	T	*	19763300	PASS	0	none	1.27e-4	0	134	1.27e-4
chr14-022506770-T-C	chr14	22506770	T	C	19763300	PASS	0.75863	amr	0.6699720000000006	79	134	0.75863
chr14-022506770-T-G	chr14	22506770	T	G	19763300	PASS	0	none	0	0	134	1e-6
chr14-022506770-T-TCACACACAC	chr14	22506770	T	TCACACACAC	19763300	PASS	0	none	0	0	134	1e-6
chr14-022506770-T-TCACACACACAC	chr14	22506770	T	TCACACACACAC	19763300	PASS	0	none	0	0	134	1e-6
chr14-022506770-T-TCACACACACACACAC	chr14	22506770	T	TCACACACACACACAC	19763300	PASS	0	none	9e-6	0	134	9e-6
chr14-022506770-T-TCACACACACACACACAC	chr14	22506770	T	TCACACACACACACACAC	19763300	PASS	5.22e-6	nfe	0	0	134	5.22e-6
chr14-022506771-GCACA-*	chr14	22506771	GCACA	*	18280387	PASS	0	none	2.2000000000000003e-5	0	126	2.2000000000000003e-5
chr14-022506771-GCACA-ACACA	chr14	22506771	GCACA	ACACA	18280387	PASS	0	none	9e-6	0	126	9e-6
chr14-022506771-GCACA-G	chr14	22506771	GCACA	G	18280387	PASS	1.02e-6	nfe	1.88e-4	0	126	1.88e-4
chr14-022506771-GCACA-GCA	chr14	22506771	GCACA	GCA	18280387	PASS	0	none	0.01010899999999999	3	126	0.01010899999999999
chr14-022506771-GCACA-GCACACA	chr14	22506771	GCACA	GCACACA	18280387	PASS	0	none	0.00184199999999999	0	126	0.00184199999999999
chr14-022506771-GCACA-GCACACACA	chr14	22506771	GCACA	GCACACACA	18280387	PASS	0	none	1.0799999999999996e-4	0	126	1.0799999999999996e-4
chr14-022506771-GCACA-GCACACACACA	chr14	22506771	GCACA	GCACACACACA	18280387	PASS	0	none	0.003676	0	126	0.003676
chr14-022506771-GCACA-GCACACACACACA	chr14	22506771	GCACA	GCACACACACACA	18280387	PASS	0	none	0.036436	3	126	0.036436
chr14-022506771-GCACA-GCACACACACACAAACACA	chr14	22506771	GCACA	GCACACACACACAAACACA	18280387	PASS	0	none	0.004313	1	126	0.004313
chr14-022506771-GCACA-GCACACACACACACA	chr14	22506771	GCACA	GCACACACACACACA	18280387	PASS	0	none	0.242043	31	126	0.242043
chr14-022506771-GCACA-GCACACACACACACACA	chr14	22506771	GCACA	GCACACACACACACACA	18280387	PASS	0	none	0.06481400000000001	4	126	0.06481400000000001
chr14-022506771-GCACA-GCACACACACACACACACA	chr14	22506771	GCACA	GCACACACACACACACACA	18280387	PASS	0	none	0.219388	25	126	0.219388
chr14-022506771-GCACA-GCACACACACACACACACACA	chr14	22506771	GCACA	GCACACACACACACACACACA	18280387	PASS	0	none	0.05446600000000002	5	126	0.05446600000000002
chr14-022506771-GCACA-GCACACACACACACACACACACA	chr14	22506771	GCACA	GCACACACACACACACACACACA	18280387	PASS	0	none	0.02785200000000002	3	126	0.02785200000000002
chr14-022506771-GCACA-GCACACACACACACACACACACACA	chr14	22506771	GCACA	GCACACACACACACACACACACACA	18280387	PASS	0	none	0.00166899999999999	0	126	0.00166899999999999
chr14-022506771-GCACA-GCACACACACACACACACACACACACA	chr14	22506771	GCACA	GCACACACACACACACACACACACACA	18280387	PASS	0	none	8.9e-5	0	126	8.9e-5
chr14-022506771-GCACA-GCGCACACACACACA	chr14	22506771	GCACA	GCGCACACACACACA	18280387	PASS	0	none	1.47e-4	0	126	1.47e-4
chr14-022506771-GCACA-GCGCACACACACACACACA	chr14	22506771	GCACA	GCGCACACACACACACACA	18280387	PASS	0	none	5.2999999999999994e-5	1	126	5.2999999999999994e-5
chr14-022506771-GCACA-GCGCACACACACACACACACA	chr14	22506771	GCACA	GCGCACACACACACACACACA	18280387	PASS	0	none	0	0	126	1e-6
chr14-022506772-C-*	chr14	22506772	C	*	504.97	PASS	0	none	0.01041199999999999	3	90	0.01041199999999999
chr14-022506772-C-CACACACACACAA	chr14	22506772	C	CACACACACACAA	504.97	PASS	8.2e-5	nfe	2.720000000000003e-4	0	90	2.720000000000003e-4
chr14-022507545-G-A	chr14	22507545	G	A	478	PASS	0	none	0	1	134	1e-6
chr14-022507545-G-T	chr14	22507545	G	T	478	PASS	0	none	0	0	134	1e-6
chr14-022507574-A-T	chr14	22507574	A	T	7512774	PASS	0.74054	sas	0.6684560000000005	79	134	0.74054
chr14-022507719-T-A	chr14	22507719	T	A	11928	PASS	0	none	9e-6	0	134	9e-6
chr14-022507719-T-C	chr14	22507719	T	C	11928	PASS	0.0022381	mid	5.640000000000005e-4	1	134	0.0022381
chr14-022507778-CTTT-*	chr14	22507778	CTTT	*	138078	ExcessHet	0	none	9e-6	0	112	9e-6
chr14-022507778-CTTT-C	chr14	22507778	CTTT	C	138078	ExcessHet	0	none	0	0	112	1e-6
chr14-022507778-CTTT-CT	chr14	22507778	CTTT	CT	138078	ExcessHet	0	none	2.5100000000000014e-4	0	112	2.5100000000000014e-4
chr14-022507778-CTTT-CTT	chr14	22507778	CTTT	CTT	138078	ExcessHet	0	none	0.086054	6	112	0.086054
chr14-022507778-CTTT-CTTTT	chr14	22507778	CTTT	CTTTT	138078	ExcessHet	0	none	0.02397400000000001	2	112	0.02397400000000001
chr14-022507778-CTTT-CTTTTT	chr14	22507778	CTTT	CTTTTT	138078	ExcessHet	0	none	1.0799999999999996e-4	0	112	1.0799999999999996e-4
chr14-022507778-CTTT-TTTT	chr14	22507778	CTTT	TTTT	138078	ExcessHet	0	none	0	0	112	1e-6
chr14-022507805-T-C	chr14	22507805	T	C	58982	PASS	0.079148	afr	0.005519	1	134	0.079148
chr14-022507841-G-A	chr14	22507841	G	A	889	PASS	1.617e-4	nfe	3.6999999999999985e-5	1	128	1.617e-4
chr14-022508684-G-A	chr14	22508684	G	A	1949088	PASS	0.20029	afr	0.094826	9	134	0.20029
chr14-022509351-T-C	chr14	22509351	T	C	423112	PASS	0.13944	afr	0.01459099999999999	1	134	0.13944
chr14-022509410-C-T	chr14	22509410	C	T	340829	PASS	0.024116	mid	0.01280599999999999	2	134	0.024116
chr14-022509533-G-*	chr14	22509533	G	*	4841595	PASS	0	none	0	0	134	1e-6
chr14-022509533-G-A	chr14	22509533	G	A	4841595	PASS	0.54929	afr	0.364565	52	134	0.54929
chr14-022510849-CAAAAAAAAAAAAGGAAA-*	chr14	22510849	CAAAAAAAAAAAAGGAAA	*	376089	ExcessHet	0	none	2.9400000000000004e-4	0	80	2.9400000000000004e-4
chr14-022510849-CAAAAAAAAAAAAGGAAA-AAAAAAAAAAAAAGGAAA	chr14	22510849	CAAAAAAAAAAAAGGAAA	AAAAAAAAAAAAAGGAAA	376089	ExcessHet	0	none	8.9e-5	0	80	8.9e-5
chr14-022510849-CAAAAAAAAAAAAGGAAA-C	chr14	22510849	CAAAAAAAAAAAAGGAAA	C	376089	ExcessHet	3.335e-5	sas	0	0	80	3.335e-5
chr14-022510849-CAAAAAAAAAAAAGGAAA-CAAAAAAAAAAAAAAAGGAAA	chr14	22510849	CAAAAAAAAAAAAGGAAA	CAAAAAAAAAAAAAAAGGAAA	376089	ExcessHet	0	none	2.2000000000000003e-5	0	80	2.2000000000000003e-5
chr14-022510849-CAAAAAAAAAAAAGGAAA-CAAAAAAAAAAAAAAGGAAA	chr14	22510849	CAAAAAAAAAAAAGGAAA	CAAAAAAAAAAAAAAGGAAA	376089	ExcessHet	0	none	0.00142199999999999	0	80	0.00142199999999999
chr14-022510849-CAAAAAAAAAAAAGGAAA-CAAAAAAAAAAAAAGGAAA	chr14	22510849	CAAAAAAAAAAAAGGAAA	CAAAAAAAAAAAAAGGAAA	376089	ExcessHet	0	none	0.05266300000000001	4	80	0.05266300000000001
chr14-022510849-CAAAAAAAAAAAAGGAAA-CAAAAAAAAAAAGGAAA	chr14	22510849	CAAAAAAAAAAAAGGAAA	CAAAAAAAAAAAGGAAA	376089	ExcessHet	0	none	0.15415600000000002	21	80	0.15415600000000002
chr14-022510849-CAAAAAAAAAAAAGGAAA-CAAAAAAAAAAGGAAA	chr14	22510849	CAAAAAAAAAAAAGGAAA	CAAAAAAAAAAGGAAA	376089	ExcessHet	0	none	0.03230000000000001	7	80	0.03230000000000001
chr14-022510849-CAAAAAAAAAAAAGGAAA-CAAAAAAAAAGGAAA	chr14	22510849	CAAAAAAAAAAAAGGAAA	CAAAAAAAAAGGAAA	376089	ExcessHet	0	none	9.869999999999992e-4	0	80	9.869999999999992e-4
chr14-022510849-CAAAAAAAAAAAAGGAAA-CAAAAAAAAGGAAA	chr14	22510849	CAAAAAAAAAAAAGGAAA	CAAAAAAAAGGAAA	376089	ExcessHet	0	none	2.2000000000000003e-5	0	80	2.2000000000000003e-5
chr14-022510861-AGG-*	chr14	22510861	AGG	*	8409	VQSRTrancheINDEL97.00to99.00	0	none	2.2000000000000003e-5	0	112	2.2000000000000003e-5
chr14-022510861-AGG-A	chr14	22510861	AGG	A	8409	VQSRTrancheINDEL97.00to99.00	0	none	9e-6	0	112	9e-6
chr14-022510861-AGG-AG	chr14	22510861	AGG	AG	8409	VQSRTrancheINDEL97.00to99.00	0	none	0	0	112	1e-6
chr14-022510861-AGG-GGG	chr14	22510861	AGG	GGG	8409	VQSRTrancheINDEL97.00to99.00	0	none	0.01460899999999999	0	112	0.01460899999999999
chr14-022510863-GAAA-*	chr14	22510863	GAAA	*	398626	ExcessHet	0	none	9e-6	0	102	9e-6
chr14-022510863-GAAA-AAAA	chr14	22510863	GAAA	AAAA	398626	ExcessHet	0	none	0.01292599999999999	2	102	0.01292599999999999
chr14-022510863-GAAA-G	chr14	22510863	GAAA	G	398626	ExcessHet	0	none	7.099999999999998e-5	0	102	7.099999999999998e-5
chr14-022510863-GAAA-GA	chr14	22510863	GAAA	GA	398626	ExcessHet	0	none	0.002138	0	102	0.002138
chr14-022510863-GAAA-GAA	chr14	22510863	GAAA	GAA	398626	ExcessHet	0	none	0.04024400000000002	4	102	0.04024400000000002
chr14-022510863-GAAA-GAAAA	chr14	22510863	GAAA	GAAAA	398626	ExcessHet	0	none	0.145158	38	102	0.145158
chr14-022510863-GAAA-GAAAAA	chr14	22510863	GAAA	GAAAAA	398626	ExcessHet	0	none	0.01337199999999999	2	102	0.01337199999999999
chr14-022510863-GAAA-GAAAAAA	chr14	22510863	GAAA	GAAAAAA	398626	ExcessHet	0	none	8.920000000000005e-4	0	102	8.920000000000005e-4
chr14-022510863-GAAA-GAAAAAAA	chr14	22510863	GAAA	GAAAAAAA	398626	ExcessHet	0	none	8.9e-5	0	102	8.9e-5
chr14-022510863-GAAA-GAAAAAAAA	chr14	22510863	GAAA	GAAAAAAAA	398626	ExcessHet	0	none	0	0	102	1e-6
chr14-022510864-A-*	chr14	22510864	A	*	1178	PASS	0	none	0.04279800000000001	4	54	0.04279800000000001
chr14-022510864-A-G	chr14	22510864	A	G	1178	PASS	4.2136e-4	afr	0.00108199999999999	0	54	0.00108199999999999
chr14-022510878-C-*	chr14	22510878	C	*	31471	VQSRTrancheSNP99.90to99.95	0	none	5.4e-4	0	88	5.4e-4
chr14-022510878-C-A	chr14	22510878	C	A	31471	VQSRTrancheSNP99.90to99.95	0.044454	sas	0.02287400000000001	2	88	0.044454
chr14-022510902-T-A	chr14	22510902	T	A	1049	VQSRTrancheSNP99.80to99.90	0.0014366	afr	0.00127699999999999	0	110	0.0014366
chr14-022510902-T-C	chr14	22510902	T	C	1049	VQSRTrancheSNP99.80to99.90	0	none	0	0	110	1e-6
chr14-022513795-C-A	chr14	22513795	C	A	402	PASS	0	none	0	1	134	1e-6
chr14-022515581-C-T	chr14	22515581	C	T	315030	PASS	0.01975	nfe	0.016512	6	134	0.01975
chr14-022515608-C-A	chr14	22515608	C	A	19187263	PASS	0.92063	afr	0.8321160000000003	110	134	0.92063
chr14-022515693-GTTC-G	chr14	22515693	GTTC	G	93141.97	PASS	0.0050944	nfe	0.003144	1	134	0.0050944
chr14-022515696-C-*	chr14	22515696	C	*	2117	PASS	0	none	0.003144	1	134	0.003144
chr14-022515696-C-A	chr14	22515696	C	A	2117	PASS	3.0672e-4	nfe	3.6999999999999985e-5	0	134	3.0672e-4
chr14-022516380-C-*	chr14	22516380	C	*	21599906	PASS	0	none	0	0	134	1e-6
chr14-022516380-C-T	chr14	22516380	C	T	21599906	PASS	0.9203	afr	0.8317900000000003	110	134	0.9203
chr14-022516479-A-G	chr14	22516479	A	G	139	PASS	1.07e-6	nfe	0	1	134	1.07e-6
chr14-022518595-C-T	chr14	22518595	C	T	512120	PASS	0.041609	nfe	0.023538	3	134	0.041609
chr14-022519994-C-G	chr14	22519994	C	G	16826838	PASS	0.91976	afr	0.8319800000000003	110	134	0.91976
chr14-022520175-A-C	chr14	22520175	A	C	649311	PASS	0.057294	nfe	0.04515800000000001	8	134	0.057294
chr14-022520314-A-T	chr14	22520314	A	T	5948268	PASS	0.37618	nfe	0.3233059999999994	52	134	0.37618
chr14-022522103-G-A	chr14	22522103	G	A	12743	PASS	0.0015678	nfe	3.6000000000000035e-4	1	134	0.0015678
chr14-022522234-C-A	chr14	22522234	C	A	971580	PASS	0	none	0	0	134	1e-6
chr14-022522234-C-T	chr14	22522234	C	T	971580	PASS	0.36999	afr	0.106024	11	134	0.36999
chr14-022524520-A-G	chr14	22524520	A	G	3007647	PASS	0.4625	amr	0.35240399999999966	47	134	0.4625
chr14-022524528-C-T	chr14	22524528	C	T	229045	PASS	0.05818	sas	0.02398800000000001	5	134	0.05818
chr14-022525319-C-T	chr14	22525319	C	T	1525538	PASS	0.10354	sas	0.070692	10	134	0.10354
chr14-022525514-G-C	chr14	22525514	G	C	81721	PASS	0.0058548	nfe	0.004186	1	134	0.0058548
chr14-022525836-C-T	chr14	22525836	C	T	3228728	PASS	0.43492	amr	0.27288899999999994	38	134	0.43492
chr14-022526784-C-A	chr14	22526784	C	A	1815858	PASS	0.10343	sas	0.070719	10	134	0.10343
chr14-022528448-A-C	chr14	22528448	A	C	1039440	PASS	0.10244	sas	0.07037100000000002	10	134	0.10244
chr14-022528564-G-A	chr14	22528564	G	A	9680340	PASS	0.3755	nfe	0.32325199999999943	54	134	0.3755
chr14-022528694-G-T	chr14	22528694	G	T	11256873	PASS	0.88155	afr	0.8090900000000002	112	134	0.88155
chr14-022530272-A-G	chr14	22530272	A	G	492	PASS	3.7e-6	nfe	0	1	134	3.7e-6
chr14-022531112-C-T	chr14	22531112	C	T	10222425	PASS	0.37495	nfe	0.3230899999999994	54	134	0.37495
chr14-022531938-G-A	chr14	22531938	G	A	370218	PASS	0.15343	afr	0.01619600000000001	1	134	0.15343
chr14-022532438-A-T	chr14	22532438	A	T	6088074	PASS	0.3757	nfe	0.3230629999999994	54	134	0.3757
chr14-022532597-CT-C	chr14	22532597	CT	C	18888947	PASS	5.11e-6	sas	0	0	134	5.11e-6
chr14-022532597-CT-TT	chr14	22532597	CT	TT	18888947	PASS	0	none	0.8107160000000002	112	134	0.8107160000000002
chr14-022535492-C-A	chr14	22535492	C	A	8497	PASS	4.8334e-4	eas	3.160000000000005e-4	1	134	4.8334e-4
chr14-022535762-G-T	chr14	22535762	G	T	4311021	PASS	0.46555	amr	0.35343899999999967	46	132	0.46555
chr14-022536186-T-C	chr14	22536186	T	C	22441353	PASS	0.99566	nfe	0.7153990000000001	0	0	0.99566
chr14-022537730-C-*	chr14	22537730	C	*	4788655	PASS	0	none	5.2999999999999994e-5	0	134	5.2999999999999994e-5
chr14-022537730-C-G	chr14	22537730	C	G	4788655	PASS	0.46358	amr	0.3339499999999998	44	134	0.46358
chr14-022537823-G-*	chr14	22537823	G	*	860411	PASS	0	none	0	0	134	1e-6
chr14-022537823-G-A	chr14	22537823	G	A	860411	PASS	0.39583	afr	0.10196800000000002	11	134	0.39583
chr14-022540125-A-T	chr14	22540125	A	T	13034603	PASS	0.99072	eas	0.983467	130	134	0.99072
chr14-022540348-C-G	chr14	22540348	C	G	7050963	PASS	0.45881	amr	0.3371109999999999	44	134	0.45881
chr14-022542096-GT-G	chr14	22542096	GT	G	330319.97	PASS	0.20882	afr	0.022082	1	134	0.20882
chr14-022542153-A-T	chr14	22542153	A	T	9372085	PASS	0.76255	afr	0.4819639999999994	55	134	0.76255
chr14-022543922-CAAAAAAACAAAAAA-*	chr14	22543922	CAAAAAAACAAAAAA	*	1448962	PASS	0	none	5.2999999999999994e-5	0	68	5.2999999999999994e-5
chr14-022543922-CAAAAAAACAAAAAA-AAAAAAAACAAAAAA	chr14	22543922	CAAAAAAACAAAAAA	AAAAAAAACAAAAAA	1448962	PASS	0	none	9e-6	0	68	9e-6
chr14-022543922-CAAAAAAACAAAAAA-C	chr14	22543922	CAAAAAAACAAAAAA	C	1448962	PASS	4.528e-5	nfe	2.2000000000000003e-5	0	68	4.528e-5
chr14-022543922-CAAAAAAACAAAAAA-CA	chr14	22543922	CAAAAAAACAAAAAA	CA	1448962	PASS	0	none	5.2999999999999994e-5	0	68	5.2999999999999994e-5
chr14-022543922-CAAAAAAACAAAAAA-CAAA	chr14	22543922	CAAAAAAACAAAAAA	CAAA	1448962	PASS	0	none	6.999999999999998e-5	0	68	6.999999999999998e-5
chr14-022543922-CAAAAAAACAAAAAA-CAAAA	chr14	22543922	CAAAAAAACAAAAAA	CAAAA	1448962	PASS	0	none	9e-6	0	68	9e-6
chr14-022543922-CAAAAAAACAAAAAA-CAAAAAAAAAAAAAAAAAAAAAAAACAAAAAA	chr14	22543922	CAAAAAAACAAAAAA	CAAAAAAAAAAAAAAAAAAAAAAAACAAAAAA	1448962	PASS	0	none	0	0	68	1e-6
chr14-022543922-CAAAAAAACAAAAAA-CAAAAAAAAAAAAAAAAAAAAAAACAAAAAA	chr14	22543922	CAAAAAAACAAAAAA	CAAAAAAAAAAAAAAAAAAAAAAACAAAAAA	1448962	PASS	0	none	0	0	68	1e-6
chr14-022543922-CAAAAAAACAAAAAA-CAAAAAAAAAAAAAAAAAAAAAACAAAAAA	chr14	22543922	CAAAAAAACAAAAAA	CAAAAAAAAAAAAAAAAAAAAAACAAAAAA	1448962	PASS	0	none	0	0	68	1e-6
chr14-022543922-CAAAAAAACAAAAAA-CAAAAAAAAAAAAAAAAAAAACAAAAAA	chr14	22543922	CAAAAAAACAAAAAA	CAAAAAAAAAAAAAAAAAAAACAAAAAA	1448962	PASS	0	none	3.6999999999999985e-5	0	68	3.6999999999999985e-5
chr14-022543922-CAAAAAAACAAAAAA-CAAAAAAAAAAAAAAAAAAACAAAAAA	chr14	22543922	CAAAAAAACAAAAAA	CAAAAAAAAAAAAAAAAAAACAAAAAA	1448962	PASS	0	none	1.27e-4	0	68	1.27e-4
chr14-022543922-CAAAAAAACAAAAAA-CAAAAAAAAAAAAAAAAAACAAAAAA	chr14	22543922	CAAAAAAACAAAAAA	CAAAAAAAAAAAAAAAAAACAAAAAA	1448962	PASS	0	none	1.47e-4	0	68	1.47e-4
chr14-022543922-CAAAAAAACAAAAAA-CAAAAAAAAAAAAAAAAACAAAAAA	chr14	22543922	CAAAAAAACAAAAAA	CAAAAAAAAAAAAAAAAACAAAAAA	1448962	PASS	0	none	4.490000000000005e-4	0	68	4.490000000000005e-4
chr14-022543922-CAAAAAAACAAAAAA-CAAAAAAAAAAAAAAAACAAAAAA	chr14	22543922	CAAAAAAACAAAAAA	CAAAAAAAAAAAAAAAACAAAAAA	1448962	PASS	0	none	5.630000000000005e-4	0	68	5.630000000000005e-4
chr14-022543922-CAAAAAAACAAAAAA-CAAAAAAAAAAAAAAACAAAAAA	chr14	22543922	CAAAAAAACAAAAAA	CAAAAAAAAAAAAAAACAAAAAA	1448962	PASS	0	none	0.00110599999999999	0	68	0.00110599999999999
chr14-022543922-CAAAAAAACAAAAAA-CAAAAAAAAAAAAAACAAAAAA	chr14	22543922	CAAAAAAACAAAAAA	CAAAAAAAAAAAAAACAAAAAA	1448962	PASS	0	none	0.002761	0	68	0.002761
chr14-022543922-CAAAAAAACAAAAAA-CAAAAAAAAAAAAACAAAAAA	chr14	22543922	CAAAAAAACAAAAAA	CAAAAAAAAAAAAACAAAAAA	1448962	PASS	0	none	0.00451	0	68	0.00451
chr14-022543922-CAAAAAAACAAAAAA-CAAAAAAAAAAAACAAAAAA	chr14	22543922	CAAAAAAACAAAAAA	CAAAAAAAAAAAACAAAAAA	1448962	PASS	0	none	0.00899999999999999	0	68	0.00899999999999999
chr14-022543922-CAAAAAAACAAAAAA-CAAAAAAAAAAACAAAAAA	chr14	22543922	CAAAAAAACAAAAAA	CAAAAAAAAAAACAAAAAA	1448962	PASS	0	none	0.02011600000000002	0	68	0.02011600000000002
chr14-022543922-CAAAAAAACAAAAAA-CAAAAAAAAAACAAAAAA	chr14	22543922	CAAAAAAACAAAAAA	CAAAAAAAAAACAAAAAA	1448962	PASS	0	none	0.054166	1	68	0.054166
chr14-022543922-CAAAAAAACAAAAAA-CAAAAAAAAACAAAAAA	chr14	22543922	CAAAAAAACAAAAAA	CAAAAAAAAACAAAAAA	1448962	PASS	0	none	0.08787900000000001	3	68	0.08787900000000001
chr14-022543922-CAAAAAAACAAAAAA-CAAAAAAAACAAAAAA	chr14	22543922	CAAAAAAACAAAAAA	CAAAAAAAACAAAAAA	1448962	PASS	0	none	0.03683000000000002	1	68	0.03683000000000002
chr14-022543922-CAAAAAAACAAAAAA-CAAAAAACAAAAAA	chr14	22543922	CAAAAAAACAAAAAA	CAAAAAACAAAAAA	1448962	PASS	0	none	0	0	68	1e-6
chr14-022543929-AC-*	chr14	22543929	AC	*	20974.97	VQSRTrancheINDEL99.50to99.90	0	none	0.012997	0	80	0.012997
chr14-022543929-AC-A	chr14	22543929	AC	A	20974.97	VQSRTrancheINDEL99.50to99.90	0.0038454	nfe	0.01218499999999999	0	80	0.01218499999999999
chr14-022543930-CAAAAA-*	chr14	22543930	CAAAAA	*	5161007	ExcessHet	0	none	0.01820200000000001	0	46	0.01820200000000001
chr14-022543930-CAAAAA-AAAAAA	chr14	22543930	CAAAAA	AAAAAA	5161007	ExcessHet	0	none	0.2775479999999996	11	46	0.2775479999999996
chr14-022543930-CAAAAA-C	chr14	22543930	CAAAAA	C	5161007	ExcessHet	0	none	3.6999999999999985e-5	0	46	3.6999999999999985e-5
chr14-022543930-CAAAAA-CA	chr14	22543930	CAAAAA	CA	5161007	ExcessHet	0	none	1.47e-4	0	46	1.47e-4
chr14-022543930-CAAAAA-CAA	chr14	22543930	CAAAAA	CAA	5161007	ExcessHet	0	none	0.00139799999999999	0	46	0.00139799999999999
chr14-022543930-CAAAAA-CAAA	chr14	22543930	CAAAAA	CAAA	5161007	ExcessHet	0	none	0.01158599999999998	4	46	0.01158599999999998
chr14-022543930-CAAAAA-CAAAA	chr14	22543930	CAAAAA	CAAAA	5161007	ExcessHet	0	none	0.06840700000000001	5	46	0.06840700000000001
chr14-022543930-CAAAAA-CAAAAAA	chr14	22543930	CAAAAA	CAAAAAA	5161007	ExcessHet	0	none	0.237549	13	46	0.237549
chr14-022543930-CAAAAA-CAAAAAAA	chr14	22543930	CAAAAA	CAAAAAAA	5161007	ExcessHet	0	none	0.04054600000000002	2	46	0.04054600000000002
chr14-022543930-CAAAAA-CAAAAAAAA	chr14	22543930	CAAAAA	CAAAAAAAA	5161007	ExcessHet	0	none	0.004768	1	46	0.004768
chr14-022543930-CAAAAA-CAAAAAAAAA	chr14	22543930	CAAAAA	CAAAAAAAAA	5161007	ExcessHet	0	none	5.4e-4	0	46	5.4e-4
chr14-022543930-CAAAAA-CAAAAAAAAAA	chr14	22543930	CAAAAA	CAAAAAAAAAA	5161007	ExcessHet	0	none	1.6699999999999994e-4	0	46	1.6699999999999994e-4
chr14-022543930-CAAAAA-CAAAAAAAAAAA	chr14	22543930	CAAAAA	CAAAAAAAAAAA	5161007	ExcessHet	0	none	3.6999999999999985e-5	0	46	3.6999999999999985e-5
chr14-022543930-CAAAAA-CAAAAAAAAAAAA	chr14	22543930	CAAAAA	CAAAAAAAAAAAA	5161007	ExcessHet	0	none	9e-6	0	46	9e-6
chr14-022543930-CAAAAA-CAAAAAAAAAAAAA	chr14	22543930	CAAAAA	CAAAAAAAAAAAAA	5161007	ExcessHet	0	none	0	0	46	1e-6
chr14-022543930-CAAAAA-CAAAAAAAAAAAAAAA	chr14	22543930	CAAAAA	CAAAAAAAAAAAAAAA	5161007	ExcessHet	0	none	9e-6	0	46	9e-6
chr14-022543930-CAAAAA-CAAAAAAACAAAAAA	chr14	22543930	CAAAAA	CAAAAAAACAAAAAA	5161007	ExcessHet	0	none	0	0	46	1e-6
chr14-022543949-G-*	chr14	22543949	G	*	89788	VQSRTrancheINDEL99.50to99.90	0	none	7.099999999999998e-5	0	78	7.099999999999998e-5
chr14-022543949-G-A	chr14	22543949	G	A	89788	VQSRTrancheINDEL99.50to99.90	0.055273	sas	0.02493000000000002	1	78	0.055273
chr14-022543949-G-GGT	chr14	22543949	G	GGT	89788	VQSRTrancheINDEL99.50to99.90	0	none	0	0	78	1e-6
chr14-022543949-G-T	chr14	22543949	G	T	89788	VQSRTrancheINDEL99.50to99.90	0.0012683	nfe	0.002661	0	78	0.002661
chr14-022543982-T-C	chr14	22543982	T	C	6182710	PASS	0.39034	nfe	0.34727799999999953	56	132	0.39034
chr14-022544934-C-A	chr14	22544934	C	A	4910009	PASS	0	none	0	0	134	1e-6
chr14-022544934-C-T	chr14	22544934	C	T	4910009	PASS	0.39555	nfe	0.3331399999999997	59	134	0.39555
chr14-022545029-G-A	chr14	22545029	G	A	3273390	PASS	4.7417e-4	amr	8.9e-5	0	134	4.7417e-4
chr14-022545029-G-T	chr14	22545029	G	T	3273390	PASS	0.3837	afr	0.12594100000000005	11	134	0.3837
chr14-022545090-C-T	chr14	22545090	C	T	277518	PASS	0.12556	afr	0.01277999999999999	1	134	0.12556
chr14-022545118-C-G	chr14	22545118	C	G	10498987	PASS	0.46586	amr	0.338867	44	134	0.46586
chr14-022545162-C-G	chr14	22545162	C	G	8167400	PASS	0.39606	nfe	0.3582949999999998	59	134	0.39606
chr14-022545204-G-*	chr14	22545204	G	*	14910524	PASS	0	none	0	0	134	1e-6
chr14-022545204-G-A	chr14	22545204	G	A	14910524	PASS	0.82791	nfe	0.8042150000000003	114	134	0.82791
chr14-022547388-G-A	chr14	22547388	G	A	340302	PASS	0.029807	mid	0.02356399999999999	1	134	0.029807
chr14-022547516-C-G	chr14	22547516	C	G	2677709	PASS	0.10698	sas	0.082029	10	134	0.10698
chr14-022547703-A-G	chr14	22547703	A	G	42328	PASS	0.0014901	nfe	0.00105999999999999	2	134	0.0014901
chr14-022547755-A-C	chr14	22547755	A	C	2775142	PASS	0.10702	sas	0.08205600000000002	10	134	0.10702
chr14-022547806-G-C	chr14	22547806	G	C	2009801	PASS	0.1068	sas	0.081975	10	134	0.1068
chr14-022547832-A-T	chr14	22547832	A	T	1797847	PASS	0.10638	sas	0.081947999999999993	10	134	0.10638
chr14-022547864-T-TA	chr14	22547864	T	TA	639.97	PASS	2.2601e-4	nfe	0	1	134	2.2601e-4
chr14-022547869-C-T	chr14	22547869	C	T	1212263	PASS	0.10515	sas	0.08084900000000002	10	134	0.10515
chr14-022549721-G-A	chr14	22549721	G	A	7389039	PASS	5.9507e-4	eas	9e-6	0	134	5.9507e-4
chr14-022549721-G-C	chr14	22549721	G	C	7389039	PASS	0.55529	nfe	0.4809629999999994	62	134	0.55529
chr14-022550483-G-A	chr14	22550483	G	A	1082794	PASS	0.16802	amr	0.06156400000000002	12	134	0.16802
chr14-022550703-C-T	chr14	22550703	C	T	2152520	PASS	0.11206	mid	0.097914	14	134	0.11206
chr14-022550713-G-C	chr14	22550713	G	C	13080502	PASS	0.66321	nfe	0.6034310000000007	81	134	0.66321
chr14-022564876-C-T	chr14	22564876	C	T	382240	PASS	0.18899	afr	0.058749	8	130	0.18899
chr14-022564932-T-C	chr14	22564932	T	C	22823	PASS	0.0026713	nfe	0.00181699999999999	1	134	0.0026713
chr14-022564938-G-A	chr14	22564938	G	A	897591	PASS	0.1578	sas	0.09007600000000002	12	134	0.1578
chr14-022565090-T-C	chr14	22565090	T	C	1087593	PASS	0.21671	afr	0.065444	9	134	0.21671
chr14-022565126-C-G	chr14	22565126	C	G	1174150	PASS	0.21838	afr	0.065444	9	134	0.21838
chr14-022574987-T-A	chr14	22574987	T	A	750651	PASS	0.21897	afr	0.06407900000000002	9	134	0.21897
chr14-022575016-C-T	chr14	22575016	C	T	183947	PASS	0.026202	nfe	0.01580100000000001	2	134	0.026202
chr14-022575102-T-G	chr14	22575102	T	G	5851910	PASS	0.29674	nfe	0.2763989999999994	33	134	0.29674
chr14-022575104-C-T	chr14	22575104	C	T	1396888	PASS	0.22877	afr	0.065953	9	134	0.22877
chr14-022575361-A-G	chr14	22575361	A	G	684583	PASS	0.22046	afr	0.06343700000000001	9	134	0.22046
chr14-022588885-G-*	chr14	22588885	G	*	234229	PASS	0	none	2.2000000000000003e-5	0	134	2.2000000000000003e-5
chr14-022588885-G-C	chr14	22588885	G	C	234229	PASS	0.011429	nfe	0.00800199999999998	2	134	0.011429
chr14-022589178-G-A	chr14	22589178	G	A	7187174	PASS	0.23977	amr	0.222187	27	134	0.23977
chr14-022589308-C-A	chr14	22589308	C	A	205715	PASS	0.014585	nfe	0.007509	3	134	0.014585
chr14-022596096-AT-A	chr14	22596096	AT	A	24459.97	PASS	0	none	6.999999999999998e-5	0	0	6.999999999999998e-5
chr14-022596096-AT-ATT	chr14	22596096	AT	ATT	24459.97	PASS	0	none	0.02031600000000001	0	0	0.02031600000000001
chr14-022596096-AT-ATTT	chr14	22596096	AT	ATTT	24459.97	PASS	0	none	2.2899999999999996e-4	0	0	2.2899999999999996e-4
chr14-022596124-T-C	chr14	22596124	T	C	55876	PASS	0.41367	nfe	0.04146	0	0	0.41367
chr14-022598133-A-G	chr14	22598133	A	G	3603918	PASS	0.16608	mid	0.10449300000000002	2	30	0.16608
chr14-022598357-TTCTC-T	chr14	22598357	TTCTC	T	1067952.97	ExcessHet	7.7e-7	nfe	4.950000000000003e-4	0	130	4.950000000000003e-4
chr14-022598357-TTCTC-TTC	chr14	22598357	TTCTC	TTC	1067952.97	ExcessHet	0	none	0.191483	9	130	0.191483
chr14-022598357-TTCTC-TTCTCTC	chr14	22598357	TTCTC	TTCTCTC	1067952.97	ExcessHet	0	none	0.00110799999999999	0	130	0.00110799999999999
chr14-022598357-TTCTC-TTCTCTCTC	chr14	22598357	TTCTC	TTCTCTCTC	1067952.97	ExcessHet	0	none	0	0	130	1e-6
chr14-022598387-G-A	chr14	22598387	G	A	1309075	PASS	0.035384	nfe	0.02311300000000001	5	132	0.035384
chr14-022598472-T-A	chr14	22598472	T	A	345	PASS	2.6e-5	eas	4.270000000000005e-4	0	66	4.270000000000005e-4
chr14-022598472-T-G	chr14	22598472	T	G	345	PASS	0	none	3.6999999999999985e-5	0	66	3.6999999999999985e-5
chr14-022598726-G-A	chr14	22598726	G	A	509707	PASS	0.075443	sas	0.04237700000000002	0	12	0.075443
chr14-022603289-G-T	chr14	22603289	G	T	6034980	PASS	0.5794	afr	0.25736899999999974	30	134	0.5794
chr14-022603688-C-A	chr14	22603688	C	A	24509	PASS	3.189e-4	nfe	2.7300000000000035e-4	1	134	3.189e-4
chr14-022603856-C-A	chr14	22603856	C	A	1967526	PASS	0.069101	nfe	0.05953100000000002	8	134	0.069101
chr14-022604022-G-A	chr14	22604022	G	A	97035	PASS	0.0043358	mid	0.00184199999999999	1	134	0.0043358
chr14-022604120-G-A	chr14	22604120	G	A	3390	PASS	3.7655e-4	amr	7.099999999999998e-5	1	134	3.7655e-4
chr14-022604246-TTTTTG-*	chr14	22604246	TTTTTG	*	658169.97	PASS	0	none	0	0	134	1e-6
chr14-022604246-TTTTTG-T	chr14	22604246	TTTTTG	T	658169.97	PASS	0.074585	sas	0.051645	14	134	0.074585
chr14-022604247-T-*	chr14	22604247	T	*	37469	PASS	0	none	0.05166900000000001	14	132	0.05166900000000001
chr14-022604247-T-C	chr14	22604247	T	C	37469	PASS	0.022378	afr	0.002917	0	132	0.022378
chr14-022604290-A-G	chr14	22604290	A	G	5001394	PASS	0.83587	afr	0.5840460000000004	73	120	0.83587
chr14-022605893-G-A	chr14	22605893	G	A	7149	PASS	0.0013679	nfe	1.6699999999999994e-4	0	0	0.0013679
chr14-022605993-C-T	chr14	22605993	C	T	4161562	PASS	0.32462	nfe	0.25061199999999945	0	2	0.32462
chr14-022609614-G-A	chr14	22609614	G	A	4282406	PASS	0.3721	sas	0.3316539999999997	54	134	0.3721
chr14-022609904-A-T	chr14	22609904	A	T	1785101	PASS	0.26875	afr	0.07548800000000001	15	134	0.26875
chr14-022609998-A-G	chr14	22609998	A	G	1057667	PASS	0.2748	afr	0.07626500000000001	15	134	0.2748
chr14-022610052-CTT-C	chr14	22610052	CTT	C	190166	PASS	0.028098	sas	0.00930299999999998	0	134	0.028098
chr14-022610052-CTT-TTT	chr14	22610052	CTT	TTT	190166	PASS	0	none	0.00898999999999999	3	134	0.00898999999999999
chr14-022610824-A-G	chr14	22610824	A	G	11861321	PASS	0.83794	afr	0.5156710000000007	76	134	0.83794
chr14-022611165-A-G	chr14	22611165	A	G	5786	PASS	0.0017352	sas	3.3800000000000046e-4	2	132	0.0017352
chr14-022631300-G-A	chr14	22631300	G	A	3979	PASS	0	none	0.002731	0	0	0.002731
chr14-022631343-A-G	chr14	22631343	A	G	4967	PASS	0	none	0.00341	0	0	0.00341
chr14-022631386-A-G	chr14	22631386	A	G	7906	PASS	0	none	0.0054729999999999996	0	0	0.0054729999999999996
chr14-022631437-C-T	chr14	22631437	C	T	9598	PASS	0	none	0.006501	0	0	0.006501
chr14-022631482-C-T	chr14	22631482	C	T	15835	PASS	0	none	0.01020399999999999	0	0	0.01020399999999999
chr14-022631512-G-A	chr14	22631512	G	A	22173	VQSRTrancheSNP99.70to99.80	0	none	0.01453799999999999	0	0	0.01453799999999999
chr14-022631616-C-A	chr14	22631616	C	A	1933	VQSRTrancheSNP99.70to99.80	0	none	0	0	0	1e-6
chr14-022631616-C-T	chr14	22631616	C	T	1933	VQSRTrancheSNP99.70to99.80	0	none	9.370000000000004e-4	0	0	9.370000000000004e-4
chr14-022631617-A-G	chr14	22631617	A	G	58184	VQSRTrancheSNP99.70to99.80	0.17768	afr	0.03840700000000002	0	0	0.17768
chr14-022631640-T-C	chr14	22631640	T	C	73387	VQSRTrancheSNP99.70to99.80	0.33173	nfe	0.04098200000000001	0	0	0.33173
chr14-022631666-G-A	chr14	22631666	G	A	86038	VQSRTrancheSNP99.70to99.80	0.45742	nfe	0.04677500000000001	0	0	0.45742
chr14-022631709-C-G	chr14	22631709	C	G	139819	VQSRTrancheSNP99.70to99.80	0.70071	afr	0.06566	0	0	0.70071
chr14-022631745-T-A	chr14	22631745	T	A	190768	PASS	0.77492	afr	0.08125400000000002	2	2	0.77492
chr14-022631745-T-C	chr14	22631745	T	C	190768	PASS	0	none	2.08e-4	0	2	2.08e-4
chr14-022631783-C-T	chr14	22631783	C	T	4909	PASS	0.0093314	nfe	0.00173699999999999	0	4	0.0093314
chr14-022631793-G-C	chr14	22631793	G	C	182758	PASS	0.71158	afr	0.081984	5	6	0.71158
chr14-022631860-A-G	chr14	22631860	A	G	128258	PASS	0.59355	nfe	0.065156	2	2	0.59355
chr14-022631927-T-C	chr14	22631927	T	C	2452	PASS	0.0032898	nfe	0.00136999999999999	0	0	0.0032898
chr14-022632004-A-G	chr14	22632004	A	G	82336	PASS	0.21242	nfe	0.04640300000000001	0	0	0.21242
chr14-022632165-T-C	chr14	22632165	T	C	29248	PASS	0.1154	nfe	0.018764	0	0	0.1154
chr14-022632213-T-G	chr14	22632213	T	G	27314	PASS	0.068315	nfe	0.017686	0	0	0.068315
chr14-022632264-A-G	chr14	22632264	A	G	22969	PASS	0.13628	afr	0.01511499999999999	0	0	0.13628
chr14-022632294-G-A	chr14	22632294	G	A	34444	PASS	0.15206	nfe	0.017607	0	0	0.15206
chr14-022632300-G-A	chr14	22632300	G	A	34415	PASS	0.12596	nfe	0.017634	0	0	0.12596
chr14-022632300-G-C	chr14	22632300	G	C	34415	PASS	0	none	9e-6	0	0	9e-6
chr14-022632321-A-G	chr14	22632321	A	G	25912	PASS	0.063449	nfe	0.016662	0	0	0.063449
chr14-022632321-A-T	chr14	22632321	A	T	25912	PASS	0	none	9e-6	0	0	9e-6
chr14-022632331-G-A	chr14	22632331	G	A	77979	PASS	0.29317	nfe	0.05406600000000002	0	0	0.29317
chr14-022632390-G-A	chr14	22632390	G	A	20220	PASS	0.020702	nfe	0.01375299999999999	0	0	0.020702
chr14-022632437-G-A	chr14	22632437	G	A	21078	PASS	0.0095076	nfe	0.01304699999999998	0	0	0.01304699999999998
chr14-022632474-A-G	chr14	22632474	A	G	23581	PASS	0	none	0.01500999999999998	0	0	0.01500999999999998
chr14-022632530-C-A	chr14	22632530	C	A	35693	PASS	0	none	3.6999999999999985e-5	0	0	3.6999999999999985e-5
chr14-022632530-C-G	chr14	22632530	C	G	35693	PASS	0.17768	sas	0.023083	0	0	0.17768
chr14-022633287-C-T	chr14	22633287	C	T	147189	PASS	0.14238	nfe	0.06115300000000002	0	0	0.14238
chr14-022633325-GA-AA	chr14	22633325	GA	AA	3639	PASS	0	none	1.27e-4	0	0	1.27e-4
chr14-022633325-GA-G	chr14	22633325	GA	G	3639	PASS	9.0215e-4	amr	0.00168799999999999	0	0	0.00168799999999999
chr14-022633325-GA-GAA	chr14	22633325	GA	GAA	3639	PASS	0	none	0.00122499999999999	0	0	0.00122499999999999
chr14-022633333-AATGGATATGATAG-A	chr14	22633333	AATGGATATGATAG	A	157310	PASS	0	none	9e-6	0	0	9e-6
chr14-022633333-AATGGATATGATAG-AAGGATGGATATGATAG	chr14	22633333	AATGGATATGATAG	AAGGATGGATATGATAG	157310	PASS	0	none	0	0	0	1e-6
chr14-022633333-AATGGATATGATAG-AGGGATGGATATGATAG	chr14	22633333	AATGGATATGATAG	AGGGATGGATATGATAG	157310	PASS	0	none	9e-6	0	0	9e-6
chr14-022633333-AATGGATATGATAG-ATGGATGGATATGATAG	chr14	22633333	AATGGATATGATAG	ATGGATGGATATGATAG	157310	PASS	0	none	0.073131	0	0	0.073131
chr14-022633333-AATGGATATGATAG-GATGGATATGATAG	chr14	22633333	AATGGATATGATAG	GATGGATATGATAG	157310	PASS	0	none	5.2999999999999994e-5	0	0	5.2999999999999994e-5
chr14-022633335-T-*	chr14	22633335	T	*	283911	PASS	0	none	9e-6	0	0	9e-6
chr14-022633335-T-A	chr14	22633335	T	A	283911	PASS	0	none	0	0	0	1e-6
chr14-022633335-T-G	chr14	22633335	T	G	283911	PASS	0	none	0	0	0	1e-6
chr14-022633335-T-TGACA	chr14	22633335	T	TGACA	283911	PASS	0	none	0	0	0	1e-6
chr14-022633335-T-TGGATTACA	chr14	22633335	T	TGGATTACA	283911	PASS	0	none	0.004578	0	0	0.004578
chr14-022633335-T-TGTATTACA	chr14	22633335	T	TGTATTACA	283911	PASS	0	none	0	0	0	1e-6
chr14-022633335-T-TTACA	chr14	22633335	T	TTACA	283911	PASS	0.14089	nfe	0.073718	0	0	0.14089
chr14-022633411-C-*	chr14	22633411	C	*	645796	PASS	0	none	9e-6	0	22	9e-6
chr14-022633411-C-T	chr14	22633411	C	T	645796	PASS	0.27763	afr	0.128024	2	22	0.27763
chr14-022633412-C-*	chr14	22633412	C	*	645962	PASS	0	none	9e-6	0	22	9e-6
chr14-022633412-C-T	chr14	22633412	C	T	645962	PASS	0.27683	afr	0.128024	2	22	0.27683
chr14-022633534-C-A	chr14	22633534	C	A	1274454	PASS	0.29536	afr	0.17432000000000003	26	130	0.29536
chr14-022633673-G-A	chr14	22633673	G	A	33713	PASS	0.0042657	nfe	0.00204	1	134	0.0042657
chr14-022633721-G-A	chr14	22633721	G	A	3482453	PASS	0.30664	afr	0.16868200000000003	21	134	0.30664
chr14-022633879-A-G	chr14	22633879	A	G	8290729	PASS	0.31595	afr	0.199698	26	134	0.31595
chr14-022633977-C-A	chr14	22633977	C	A	12362520	PASS	0.31601	afr	0.199725	26	134	0.31601
chr14-022633991-A-G	chr14	22633991	A	G	13106980	PASS	0.31601	afr	0.199698	26	134	0.31601
chr14-022634064-A-G	chr14	22634064	A	G	36783102	PASS	0.66694	eas	0.4867249999999994	74	134	0.66694
chr14-022634135-C-T	chr14	22634135	C	T	10110471	PASS	0.30872	afr	0.1738	21	134	0.30872
chr14-022634139-C-T	chr14	22634139	C	T	1388448	PASS	0.04148	nfe	0.024809	5	134	0.04148
chr14-022634318-A-G	chr14	22634318	A	G	1748363	PASS	0.037717	nfe	0.02701000000000001	3	134	0.037717
chr14-022634377-T-C	chr14	22634377	T	C	14044382	PASS	0.31597	afr	0.199752	26	134	0.31597
chr14-022634399-G-T	chr14	22634399	G	T	1840578	PASS	0.041471	nfe	0.024783	5	134	0.041471
chr14-022634442-T-C	chr14	22634442	T	C	17051588	PASS	0.31597	afr	0.199671	26	134	0.31597
chr14-022634449-A-G	chr14	22634449	A	G	17239790	PASS	0.31597	afr	0.199671	26	134	0.31597
chr14-022634450-C-T	chr14	22634450	C	T	14847777	PASS	0.30872	afr	0.173746	21	134	0.30872
chr14-022634451-G-A	chr14	22634451	G	A	2168145	PASS	0.041609	nfe	0.02541900000000001	5	134	0.041609
chr14-022634468-G-A	chr14	22634468	G	A	1025891	PASS	0.028558	afr	0.002364	0	134	0.028558
chr14-022634468-G-T	chr14	22634468	G	T	1025891	PASS	0.020652	mid	0.01149599999999998	1	134	0.020652
chr14-022634639-A-G	chr14	22634639	A	G	1486035	PASS	0.037526	mid	0.026108	6	134	0.037526
chr14-022634838-C-T	chr14	22634838	C	T	5103315	PASS	0.3132	afr	0.19829600000000003	26	134	0.3132
chr14-022694205-G-A	chr14	22694205	G	A	28688	PASS	0.0079291	nfe	0.003774	3	88	0.0079291
chr14-022723339-G-T	chr14	22723339	G	T	92	PASS	3.743e-5	nfe	8.9e-5	0	94	8.9e-5
chr14-022723350-G-C	chr14	22723350	G	C	614632	PASS	0.16026	afr	0.08121600000000002	6	118	0.16026
chr14-022723447-C-T	chr14	22723447	C	T	24988	PASS	0.0034344	nfe	0.00159499999999999	1	134	0.0034344
chr14-022723559-G-A	chr14	22723559	G	A	156135	PASS	7.5212e-4	sas	5.2999999999999994e-5	0	134	7.5212e-4
chr14-022723559-G-T	chr14	22723559	G	T	156135	PASS	0.013342	afr	0.00810599999999999	1	134	0.013342
chr14-022723794-C-A	chr14	22723794	C	A	162589	PASS	0.020473	afr	0.00945899999999999	1	134	0.020473
chr14-022723794-C-T	chr14	22723794	C	T	162589	PASS	7.1458e-4	afr	5.2999999999999994e-5	0	134	7.1458e-4
chr14-022723902-TTTGAACAGAGTAGATTGCCTTGC-T	chr14	22723902	TTTGAACAGAGTAGATTGCCTTGC	T	14070.97	PASS	0.0018787	mid	9.640000000000004e-4	1	134	0.0018787
chr14-022723917-T-*	chr14	22723917	T	*	1168	PASS	0	none	9.640000000000004e-4	1	134	9.640000000000004e-4
chr14-022723917-T-C	chr14	22723917	T	C	1168	PASS	9.5329e-4	eas	7.099999999999998e-5	0	134	9.5329e-4
chr14-022725921-T-C	chr14	22725921	T	C	11546	PASS	0.035588	sas	0.005038	0	2	0.035588
chr14-022726538-C-T	chr14	22726538	C	T	240568	PASS	0.55545	mid	0.130065	0	0	0.55545
chr14-022761895-G-A	chr14	22761895	G	A	65991	PASS	0.17768	afr	0.032918	0	0	0.17768
chr14-022761897-T-A	chr14	22761897	T	A	65991	PASS	0.22772	nfe	0.032918	0	0	0.22772
chr14-022764226-C-A	chr14	22764226	C	A	11856	PASS	0	none	9e-6	0	0	9e-6
chr14-022764226-C-G	chr14	22764226	C	G	11856	PASS	0.10945	nfe	0.00786899999999998	0	0	0.10945
chr14-022766488-C-T	chr14	22766488	C	T	13193422	PASS	0.64155	eas	0.41995199999999966	54	134	0.64155
chr14-022766599-G-A	chr14	22766599	G	A	24198111	PASS	0.6416	eas	0.4189519999999996	54	134	0.6416
chr14-022766613-G-C	chr14	22766613	G	C	129242	PASS	0.0031713	nfe	0.00204	1	134	0.0031713
chr14-022766933-G-A	chr14	22766933	G	A	1893799	PASS	0.21567	afr	0.05677600000000002	1	134	0.21567
chr14-022767315-C-T	chr14	22767315	C	T	31094286	PASS	0.91005	amr	0.8292710000000001	93	134	0.91005
chr14-022767417-G-C	chr14	22767417	G	C	40754	PASS	8.4239e-4	mid	0.00144799999999999	1	134	0.00144799999999999
chr14-022767702-G-A	chr14	22767702	G	A	31645	PASS	0.011889	sas	0.00355	3	134	0.011889
chr14-022768003-G-A	chr14	22768003	G	A	2220057	PASS	0.31142	afr	0.06640800000000002	1	134	0.31142
chr14-022768384-G-A	chr14	22768384	G	A	7824966	PASS	0.69821	eas	0.549872	62	134	0.69821
chr14-022768452-G-C	chr14	22768452	G	C	243025	PASS	0.040127	mid	0.028825	3	80	0.040127
chr14-022768626-C-T	chr14	22768626	C	T	1413411	PASS	0.82157	amr	0.46196699999999946	0	0	0.82157
chr14-022769734-A-C	chr14	22769734	A	C	670063	PASS	0	none	0	0	134	1e-6
chr14-022769734-A-G	chr14	22769734	A	G	670063	PASS	0.062904	sas	0.02913200000000002	1	134	0.062904
chr14-022770303-A-G	chr14	22770303	A	G	15566198	PASS	0.67859	eas	0.4217369999999997	54	134	0.67859
chr14-022770485-A-C	chr14	22770485	A	C	302005	PASS	0.0073687	mid	0.006809	1	134	0.0073687
chr14-022770671-G-A	chr14	22770671	G	A	33309793	PASS	0.90909	amr	0.826671	93	134	0.90909
chr14-022771093-C-T	chr14	22771093	C	T	17597	PASS	1.5231e-4	nfe	1.47e-4	1	134	1.5231e-4
chr14-022771119-T-A	chr14	22771119	T	A	12861172	PASS	0.3551	sas	0.2502979999999993	30	134	0.3551
chr14-022771122-T-C	chr14	22771122	T	C	13652	PASS	9.4191e-4	nfe	1.0799999999999996e-4	1	134	9.4191e-4
chr14-022771387-CT-C	chr14	22771387	CT	C	101711.97	PASS	0.0024121	nfe	0.001991	1	134	0.0024121
chr14-022771388-T-*	chr14	22771388	T	*	1766	PASS	0	none	0.001991	1	134	0.001991
chr14-022771388-T-C	chr14	22771388	T	C	1766	PASS	3.348e-5	eas	0	0	134	3.348e-5
chr14-022771504-T-TAGC	chr14	22771504	T	TAGC	13862298.97	PASS	0.35792	sas	0.2687589999999997	31	134	0.35792
chr14-022771673-G-A	chr14	22771673	G	A	108389	PASS	0.0035018	mid	0.004569	1	134	0.004569
chr14-022771711-CTTATGT-C	chr14	22771711	CTTATGT	C	2454445.97	PASS	0.13385	nfe	0.11201600000000005	40	134	0.13385
chr14-022771711-CTTATGT-CATGT	chr14	22771711	CTTATGT	CATGT	2454445.97	PASS	0	none	0	0	134	1e-6
chr14-022771713-TA-*	chr14	22771713	TA	*	41.97	PASS	0	none	0.11201600000000005	40	134	0.11201600000000005
chr14-022771713-TA-T	chr14	22771713	TA	T	41.97	PASS	0	none	9e-6	0	134	9e-6
chr14-022771714-A-*	chr14	22771714	A	*	807	PASS	0	none	0.11206900000000004	40	134	0.11206900000000004
chr14-022771714-A-C	chr14	22771714	A	C	807	PASS	0	none	0	0	134	1e-6
chr14-022771715-T-*	chr14	22771715	T	*	6810	PASS	0	none	0.111995	40	134	0.111995
chr14-022771715-T-C	chr14	22771715	T	C	6810	PASS	0.0016541	afr	1.88e-4	0	134	0.0016541
chr14-022771818-C-G	chr14	22771818	C	G	6248528	PASS	0.92967	eas	0.8033300000000007	67	96	0.92967
chr14-022771865-C-A	chr14	22771865	C	A	248	PASS	0	none	0	0	18	1e-6
chr14-022771865-C-T	chr14	22771865	C	T	248	PASS	0.0010489	eas	0	1	18	0.0010489
chr14-022772094-T-*	chr14	22772094	T	*	47	PASS	0	none	3.6999999999999985e-5	0	0	3.6999999999999985e-5
chr14-022772094-T-A	chr14	22772094	T	A	47	PASS	0	none	8.9e-5	0	0	8.9e-5
chr14-022772094-T-TA	chr14	22772094	T	TA	47	PASS	0	none	0	0	0	1e-6
chr14-022772095-CAA-*	chr14	22772095	CAA	*	19691	VQSRTrancheINDEL99.00to99.50	0	none	2.2000000000000003e-5	0	0	2.2000000000000003e-5
chr14-022772095-CAA-AAA	chr14	22772095	CAA	AAA	19691	VQSRTrancheINDEL99.00to99.50	0	none	1.0699999999999996e-4	0	0	1.0699999999999996e-4
chr14-022772095-CAA-C	chr14	22772095	CAA	C	19691	VQSRTrancheINDEL99.00to99.50	0	none	5.2999999999999994e-5	0	0	5.2999999999999994e-5
chr14-022772095-CAA-CA	chr14	22772095	CAA	CA	19691	VQSRTrancheINDEL99.00to99.50	0	none	0.002731	0	0	0.002731
chr14-022772095-CAA-CAAA	chr14	22772095	CAA	CAAA	19691	VQSRTrancheINDEL99.00to99.50	0	none	0.00921699999999998	0	0	0.00921699999999998
chr14-022772095-CAA-CAAAA	chr14	22772095	CAA	CAAAA	19691	VQSRTrancheINDEL99.00to99.50	0	none	1.87e-4	0	0	1.87e-4
chr14-022772111-CTG-C	chr14	22772111	CTG	C	343621.97	PASS	0.40294	amr	0.122402	0	0	0.40294
chr14-022772238-CT-C	chr14	22772238	CT	C	112014.97	PASS	0.26442	nfe	0.06477900000000002	0	0	0.26442
chr14-022772320-TAAAAAA-CAAAAAA	chr14	22772320	TAAAAAA	CAAAAAA	28552	PASS	0	none	9e-6	0	0	9e-6
chr14-022772320-TAAAAAA-T	chr14	22772320	TAAAAAA	T	28552	PASS	0	none	8.9e-5	0	0	8.9e-5
chr14-022772320-TAAAAAA-TA	chr14	22772320	TAAAAAA	TA	28552	PASS	0	none	2.720000000000003e-4	0	0	2.720000000000003e-4
chr14-022772320-TAAAAAA-TAA	chr14	22772320	TAAAAAA	TAA	28552	PASS	0	none	6.540000000000003e-4	0	0	6.540000000000003e-4
chr14-022772320-TAAAAAA-TAAA	chr14	22772320	TAAAAAA	TAAA	28552	PASS	0	none	0.002681	0	0	0.002681
chr14-022772320-TAAAAAA-TAAAA	chr14	22772320	TAAAAAA	TAAAA	28552	PASS	0	none	0.007559	0	0	0.007559
chr14-022772320-TAAAAAA-TAAAAA	chr14	22772320	TAAAAAA	TAAAAA	28552	PASS	0	none	0.00882799999999999	0	0	0.00882799999999999
chr14-022772320-TAAAAAA-TAAAAAAA	chr14	22772320	TAAAAAA	TAAAAAAA	28552	PASS	0	none	0.00136999999999999	0	0	0.00136999999999999
chr14-022772320-TAAAAAA-TAAAAAAAA	chr14	22772320	TAAAAAA	TAAAAAAAA	28552	PASS	0	none	1.0699999999999996e-4	0	0	1.0699999999999996e-4
chr14-022772320-TAAAAAA-TAAAAAAAAA	chr14	22772320	TAAAAAA	TAAAAAAAAA	28552	PASS	0	none	3.6999999999999985e-5	0	0	3.6999999999999985e-5
chr14-022772350-A-G	chr14	22772350	A	G	30273	PASS	0.16486	nfe	0.02229200000000001	0	0	0.16486
chr14-022773338-G-A	chr14	22773338	G	A	299741	PASS	0.015612	nfe	0.00892499999999999	1	80	0.015612
chr14-022773619-T-C	chr14	22773619	T	C	66435641	PASS	0.92426	amr	0.8611020000000007	124	134	0.92426
chr14-022773771-A-G	chr14	22773771	A	G	12273058	PASS	0.20034	nfe	0.186491	29	134	0.20034
chr14-022773982-G-C	chr14	22773982	G	C	189604	PASS	0.0032208	nfe	0.002115	1	134	0.0032208
chr14-022775333-T-C	chr14	22775333	T	C	4629763	PASS	0.15807	nfe	0.133741	25	134	0.15807
chr14-022775720-A-T	chr14	22775720	A	T	10580762	PASS	0.4797	amr	0.245711	30	134	0.4797
chr14-022775729-G-*	chr14	22775729	G	*	604638	PASS	0	none	1.6699999999999994e-4	0	134	1.6699999999999994e-4
chr14-022775729-G-A	chr14	22775729	G	A	604638	PASS	0.02147	nfe	0.01401299999999998	3	134	0.02147
chr14-022776043-A-G	chr14	22776043	A	G	5598484	PASS	0.44198	afr	0.122526	10	134	0.44198
chr14-022776092-T-C	chr14	22776092	T	C	36651221	PASS	0.80816	eas	0.6295260000000005	74	134	0.80816
chr14-022776113-C-A	chr14	22776113	C	A	27095	PASS	6.8103e-4	nfe	3.820000000000003e-4	1	134	6.8103e-4
chr14-022776133-G-A	chr14	22776133	G	A	23809	PASS	3.7712e-4	nfe	2.09e-4	1	134	3.7712e-4
chr14-022776465-C-A	chr14	22776465	C	A	1997599	PASS	0.074694	mid	0.05701400000000001	6	132	0.074694
chr14-022778903-A-G	chr14	22778903	A	G	7288986	PASS	0.33776	amr	0.1441	21	134	0.33776
chr14-022779873-G-A	chr14	22779873	G	A	55202	PASS	0.021836	amr	0.00130199999999999	1	134	0.021836
chr14-022780083-A-G	chr14	22780083	A	G	10732605	PASS	0.38367	eas	0.246062	38	134	0.38367
chr14-022780199-CG-*	chr14	22780199	CG	*	3766879	PASS	0	none	9e-6	0	128	9e-6
chr14-022780199-CG-C	chr14	22780199	CG	C	3766879	PASS	0.36998	eas	0.23949300000000004	36	128	0.36998
chr14-022780199-CG-TG	chr14	22780199	CG	TG	3766879	PASS	0	none	9e-6	0	128	9e-6
chr14-022780200-G-*	chr14	22780200	G	*	881	PASS	0	none	0.23949300000000004	36	128	0.23949300000000004
chr14-022780200-G-T	chr14	22780200	G	T	881	PASS	0	none	2.2000000000000003e-5	0	128	2.2000000000000003e-5
chr14-022780236-G-T	chr14	22780236	G	T	483	PASS	6.07e-6	nfe	0	1	130	6.07e-6
chr14-022780330-A-G	chr14	22780330	A	G	3946723	PASS	0.65394	eas	0.3508909999999997	20	52	0.65394
chr14-022812773-CTATATATA-C	chr14	22812773	CTATATATA	C	4745997.97	PASS	2.344e-5	nfe	3.6999999999999985e-5	0	88	3.6999999999999985e-5
chr14-022812773-CTATATATA-CTA	chr14	22812773	CTATATATA	CTA	4745997.97	PASS	0	none	0.01838700000000001	2	88	0.01838700000000001
chr14-022812773-CTATATATA-CTATA	chr14	22812773	CTATATATA	CTATA	4745997.97	PASS	0	none	0.180767	22	88	0.180767
chr14-022812773-CTATATATA-CTATATA	chr14	22812773	CTATATATA	CTATATA	4745997.97	PASS	0	none	0.03254600000000001	3	88	0.03254600000000001
chr14-022812773-CTATATATA-CTATATATATA	chr14	22812773	CTATATATA	CTATATATATA	4745997.97	PASS	0	none	0.21078500000000003	30	88	0.21078500000000003
chr14-022812773-CTATATATA-CTATATATATATA	chr14	22812773	CTATATATA	CTATATATATATA	4745997.97	PASS	0	none	0.02787700000000001	2	88	0.02787700000000001
chr14-022812773-CTATATATA-CTATATATATATATA	chr14	22812773	CTATATATA	CTATATATATATATA	4745997.97	PASS	0	none	0.002013	0	88	0.002013
chr14-022812773-CTATATATA-CTATATATATATATATA	chr14	22812773	CTATATATA	CTATATATATATATATA	4745997.97	PASS	0	none	3.8200000000000034e-4	0	88	3.8200000000000034e-4
chr14-022812773-CTATATATA-CTATATATATATATATATA	chr14	22812773	CTATATATA	CTATATATATATATATATA	4745997.97	PASS	0	none	2.5100000000000014e-4	0	88	2.5100000000000014e-4
chr14-022812773-CTATATATA-CTATATATATATATATATATA	chr14	22812773	CTATATATA	CTATATATATATATATATATA	4745997.97	PASS	0	none	4.490000000000005e-4	0	88	4.490000000000005e-4
chr14-022812773-CTATATATA-CTATATATATATATATATATATA	chr14	22812773	CTATATATA	CTATATATATATATATATATATA	4745997.97	PASS	0	none	6.330000000000003e-4	0	88	6.330000000000003e-4
chr14-022812773-CTATATATA-CTATATATATATATATATATATATA	chr14	22812773	CTATATATA	CTATATATATATATATATATATATA	4745997.97	PASS	0	none	4.490000000000005e-4	0	88	4.490000000000005e-4
chr14-022812773-CTATATATA-CTATATATATATATATATATATATATA	chr14	22812773	CTATATATA	CTATATATATATATATATATATATATA	4745997.97	PASS	0	none	3.3800000000000046e-4	0	88	3.3800000000000046e-4
chr14-022812773-CTATATATA-CTATATATATATATATATATATATATATA	chr14	22812773	CTATATATA	CTATATATATATATATATATATATATATA	4745997.97	PASS	0	none	0.00129999999999999	0	88	0.00129999999999999
chr14-022812773-CTATATATA-CTATATATATATATATATATATATATATATA	chr14	22812773	CTATATATA	CTATATATATATATATATATATATATATATA	4745997.97	PASS	0	none	0.00174099999999999	0	88	0.00174099999999999
chr14-022812773-CTATATATA-CTATATATATATATATATATATATATATATATA	chr14	22812773	CTATATATA	CTATATATATATATATATATATATATATATATA	4745997.97	PASS	0	none	0.00127599999999999	0	88	0.00127599999999999
chr14-022812773-CTATATATA-CTATATATATATATATATATATATATATATATATA	chr14	22812773	CTATATATA	CTATATATATATATATATATATATATATATATATA	4745997.97	PASS	0	none	0.00105899999999999	0	88	0.00105899999999999
chr14-022812773-CTATATATA-CTATATATATATATATATATATATATATATATATATA	chr14	22812773	CTATATATA	CTATATATATATATATATATATATATATATATATATA	4745997.97	PASS	0	none	4.04e-4	0	88	4.04e-4
chr14-022812773-CTATATATA-CTATATATATATATATATATATATATATATATATATATA	chr14	22812773	CTATATATA	CTATATATATATATATATATATATATATATATATATATA	4745997.97	PASS	0	none	4.270000000000005e-4	0	88	4.270000000000005e-4
chr14-022812773-CTATATATA-CTATATATATATATATATATATATATATATATATATATATA	chr14	22812773	CTATATATA	CTATATATATATATATATATATATATATATATATATATATA	4745997.97	PASS	0	none	2.09e-4	0	88	2.09e-4
chr14-022812773-CTATATATA-CTATATATATATATATATATATATATATATATATATATATATA	chr14	22812773	CTATATATA	CTATATATATATATATATATATATATATATATATATATATATA	4745997.97	PASS	0	none	1.6699999999999994e-4	0	88	1.6699999999999994e-4
chr14-022812773-CTATATATA-CTATATATATATATATATATATATATATATATATATATATATATA	chr14	22812773	CTATATATA	CTATATATATATATATATATATATATATATATATATATATATATA	4745997.97	PASS	0	none	0	0	88	1e-6
chr14-022812773-CTATATATA-CTATATATATATATATATATATATATATATATATATATATATATATA	chr14	22812773	CTATATATA	CTATATATATATATATATATATATATATATATATATATATATATATA	4745997.97	PASS	0	none	0	0	88	1e-6
chr14-022812773-CTATATATA-CTATATATATATATATATATATATATATATATATATATATATATATATATA	chr14	22812773	CTATATATA	CTATATATATATATATATATATATATATATATATATATATATATATATATA	4745997.97	PASS	0	none	9e-6	0	88	9e-6
chr14-022812773-CTATATATA-CTATATATATATATATATATGTATATATATATATA	chr14	22812773	CTATATATA	CTATATATATATATATATATGTATATATATATATA	4745997.97	PASS	0	none	0	0	88	1e-6
chr14-022812773-CTATATATA-CTATCTATAGATATATATATATATATATATATATATATA	chr14	22812773	CTATATATA	CTATCTATAGATATATATATATATATATATATATATATA	4745997.97	PASS	0	none	0	0	88	1e-6
chr14-022812793-G-*	chr14	22812793	G	*	7154	PASS	0	none	0	0	96	1e-6
chr14-022812793-G-A	chr14	22812793	G	A	7154	PASS	0.0016642	afr	0.004744	2	96	0.004744
chr14-022812793-G-T	chr14	22812793	G	T	7154	PASS	5.6619999999999997e-05	nfe	2.2999999999999995e-4	0	96	2.2999999999999995e-4
chr14-022812794-T-G	chr14	22812794	T	G	6446	PASS	0	none	0	0	122	1e-6
chr14-022812794-T-TA	chr14	22812794	T	TA	6446	PASS	2.438e-5	nfe	9e-6	0	122	2.438e-5
chr14-022812794-T-TATA	chr14	22812794	T	TATA	6446	PASS	1.184e-5	nfe	8.9e-5	0	122	8.9e-5
chr14-022812794-T-TATATA	chr14	22812794	T	TATATA	6446	PASS	2.257e-5	nfe	1.47e-4	0	122	1.47e-4
chr14-022812794-T-TATATATA	chr14	22812794	T	TATATATA	6446	PASS	2.217e-5	afr	1.27e-4	0	122	1.27e-4
chr14-022812794-T-TATATATATA	chr14	22812794	T	TATATATATA	6446	PASS	3.257e-5	nfe	7.099999999999998e-5	0	122	7.099999999999998e-5
chr14-022812794-T-TATATATATATA	chr14	22812794	T	TATATATATATA	6446	PASS	2.1011e-4	afr	1.88e-4	0	122	2.1011e-4
chr14-022812794-T-TATATATATATATA	chr14	22812794	T	TATATATATATATA	6446	PASS	8.757e-5	afr	1.27e-4	0	122	1.27e-4
chr14-022812794-T-TATATATATATATATA	chr14	22812794	T	TATATATATATATATA	6446	PASS	5.858e-5	nfe	4.720000000000004e-4	0	122	4.720000000000004e-4
chr14-022812794-T-TATATATATATATATATA	chr14	22812794	T	TATATATATATATATATA	6446	PASS	9.232e-5	nfe	4.720000000000004e-4	0	122	4.720000000000004e-4
chr14-022812794-T-TATATATATATATATATATA	chr14	22812794	T	TATATATATATATATATATA	6446	PASS	1.4434e-4	amr	5.41e-4	1	122	5.41e-4
chr14-022812794-T-TATATATATATATATATATATA	chr14	22812794	T	TATATATATATATATATATATA	6446	PASS	9.905e-5	nfe	5.870000000000005e-4	1	122	5.870000000000005e-4
chr14-022812794-T-TATATATATATATATATATATATA	chr14	22812794	T	TATATATATATATATATATATATA	6446	PASS	5.181e-5	afr	1.88e-4	0	122	1.88e-4
chr14-022812794-T-TATATATATATATATATATATATATA	chr14	22812794	T	TATATATATATATATATATATATATA	6446	PASS	2.078e-5	nfe	1.27e-4	0	122	1.27e-4
chr14-022812794-T-TATATATATATATATATATATATATATA	chr14	22812794	T	TATATATATATATATATATATATATATA	6446	PASS	1.184e-5	nfe	3.6999999999999985e-5	0	122	3.6999999999999985e-5
chr14-022812794-T-TATATATATATATATATATATATATATATA	chr14	22812794	T	TATATATATATATATATATATATATATATA	6446	PASS	5.181e-5	afr	9e-6	0	122	5.181e-5
chr14-022812794-T-TATATATATATATATATATATATATATATATA	chr14	22812794	T	TATATATATATATATATATATATATATATATA	6446	PASS	1.88e-6	nfe	2.2000000000000003e-5	0	122	2.2000000000000003e-5
chr14-022812794-T-TATATATATATATATATATATATATATATATATA	chr14	22812794	T	TATATATATATATATATATATATATATATATATA	6446	PASS	6.7e-7	nfe	0	0	122	1e-6
chr14-022812794-T-TATATATATATATATATATATATATATATATATATATA	chr14	22812794	T	TATATATATATATATATATATATATATATATATATATA	6446	PASS	0	none	0	0	122	1e-6
chr14-022812901-A-G	chr14	22812901	A	G	19995227	PASS	0.79524	eas	0.5207310000000006	68	134	0.79524
chr14-022812943-G-A	chr14	22812943	G	A	373598	PASS	0.094877	afr	0.01086899999999999	1	134	0.094877
chr14-022813127-G-A	chr14	22813127	G	A	645238	PASS	0.018678	nfe	0.01191499999999999	3	134	0.018678
chr14-022813127-G-T	chr14	22813127	G	T	645238	PASS	6.52e-6	nfe	2.2000000000000003e-5	0	134	2.2000000000000003e-5
chr14-022813240-C-T	chr14	22813240	C	T	30620311	PASS	0.7952	eas	0.5857570000000004	71	134	0.7952
chr14-022813303-C-T	chr14	22813303	C	T	413945	PASS	0.013229	nfe	0.00885999999999999	1	134	0.013229
chr14-022813490-A-T	chr14	22813490	A	T	21737780	PASS	0.79597	eas	0.5858380000000004	71	134	0.79597
chr14-022813541-A-C	chr14	22813541	A	C	15847687	PASS	0.7968	eas	0.5857840000000004	71	134	0.7968
chr14-022815939-T-C	chr14	22815939	T	C	3466243	PASS	0.74417	afr	0.3041539999999995	0	0	0.74417
chr14-022816230-G-A	chr14	22816230	G	A	305560	PASS	0.4156	sas	0.11723200000000002	0	0	0.4156
chr14-022816360-T-C	chr14	22816360	T	C	139115	PASS	0.40553	nfe	0.07839100000000002	0	0	0.40553
chr14-022816403-CAGGAGAATG-C	chr14	22816403	CAGGAGAATG	C	109	PASS	0	none	9e-6	0	0	9e-6
chr14-022816403-CAGGAGAATG-TAGGAGAATG	chr14	22816403	CAGGAGAATG	TAGGAGAATG	109	PASS	0	none	9e-6	0	0	9e-6
chr14-022816478-G-A	chr14	22816478	G	A	32155	PASS	0.08884	nfe	0.02229200000000001	0	0	0.08884
chr14-022817134-T-A	chr14	22817134	T	A	729337	VQSRTrancheINDEL97.00to99.00	0.70332	sas	0.18192000000000003	0	0	0.70332
chr14-022817134-T-TA	chr14	22817134	T	TA	729337	VQSRTrancheINDEL97.00to99.00	0	none	9e-6	0	0	9e-6
chr14-022817134-T-TTTTA	chr14	22817134	T	TTTTA	729337	VQSRTrancheINDEL97.00to99.00	0	none	3.6999999999999985e-5	0	0	3.6999999999999985e-5
chr14-022817134-T-TTTTTTTA	chr14	22817134	T	TTTTTTTA	729337	VQSRTrancheINDEL97.00to99.00	0	none	5.2999999999999994e-5	0	0	5.2999999999999994e-5
chr14-022817141-T-*	chr14	22817141	T	*	747153	VQSRTrancheINDEL96.00to97.00	0	none	2.2000000000000003e-5	0	0	2.2000000000000003e-5
chr14-022817141-T-A	chr14	22817141	T	A	747153	VQSRTrancheINDEL96.00to97.00	0	none	5.160000000000003e-4	0	0	5.160000000000003e-4
chr14-022817141-T-TATTGTTTA	chr14	22817141	T	TATTGTTTA	747153	VQSRTrancheINDEL96.00to97.00	0	none	0	0	0	1e-6
chr14-022817141-T-TATTTTTTA	chr14	22817141	T	TATTTTTTA	747153	VQSRTrancheINDEL96.00to97.00	0.68577	sas	0.17703400000000002	0	0	0.68577
chr14-022817141-T-TATTTTTTC	chr14	22817141	T	TATTTTTTC	747153	VQSRTrancheINDEL96.00to97.00	0	none	9e-6	0	0	9e-6
chr14-022817141-T-TCTTTTTTA	chr14	22817141	T	TCTTTTTTA	747153	VQSRTrancheINDEL96.00to97.00	0	none	0	0	0	1e-6
chr14-022817141-T-TTTTTTTA	chr14	22817141	T	TTTTTTTA	747153	VQSRTrancheINDEL96.00to97.00	0	none	0	0	0	1e-6
chr14-022820756-CAAA-C	chr14	22820756	CAAA	C	5940.97	PASS	0	none	9e-6	0	0	9e-6
chr14-022820756-CAAA-CA	chr14	22820756	CAAA	CA	5940.97	PASS	0	none	5.850000000000005e-4	0	0	5.850000000000005e-4
chr14-022820756-CAAA-CAA	chr14	22820756	CAAA	CAA	5940.97	PASS	0	none	0.002033	0	0	0.002033
chr14-022820756-CAAA-CAAAA	chr14	22820756	CAAA	CAAAA	5940.97	PASS	0	none	9.610000000000004e-4	0	0	9.610000000000004e-4
chr14-022820756-CAAA-CAAAAA	chr14	22820756	CAAA	CAAAAA	5940.97	PASS	0	none	8.9e-5	0	0	8.9e-5
chr14-022829800-G-GC	chr14	22829800	G	GC	19136476.97	PASS	0.99729	nfe	0.9883450000000004	132	132	0.99729
chr14-022829859-C-A	chr14	22829859	C	A	5706	VQSRTrancheINDEL99.95to100.00	0	none	0	0	74	1e-6
chr14-022829859-C-CG	chr14	22829859	C	CG	5706	VQSRTrancheINDEL99.95to100.00	0.0014996	afr	0.002411	1	74	0.002411
chr14-022829859-C-CGG	chr14	22829859	C	CGG	5706	VQSRTrancheINDEL99.95to100.00	0	none	2.2000000000000003e-5	0	74	2.2000000000000003e-5
chr14-022829859-C-G	chr14	22829859	C	G	5706	VQSRTrancheINDEL99.95to100.00	0.0041995	nfe	1.47e-4	0	74	0.0041995
chr14-022829861-T-C	chr14	22829861	T	C	30714	VQSRTrancheINDEL99.95to100.00	1.4493e-4	mid	0	0	78	1.4493e-4
chr14-022829861-T-G	chr14	22829861	T	G	30714	VQSRTrancheINDEL99.95to100.00	0.022136	nfe	0.016724	9	78	0.022136
chr14-022829861-T-TG	chr14	22829861	T	TG	30714	VQSRTrancheINDEL99.95to100.00	6.498e-5	nfe	8.9e-5	0	78	8.9e-5
chr14-022829863-GCCACCGA-ACCACCGA	chr14	22829863	GCCACCGA	ACCACCGA	5681	VQSRTrancheINDEL99.95to100.00	0	none	3.6999999999999985e-5	0	122	3.6999999999999985e-5
chr14-022829863-GCCACCGA-G	chr14	22829863	GCCACCGA	G	5681	VQSRTrancheINDEL99.95to100.00	1.217e-5	amr	0	0	122	1.217e-5
chr14-022829863-GCCACCGA-GGCCCACCGA	chr14	22829863	GCCACCGA	GGCCCACCGA	5681	VQSRTrancheINDEL99.95to100.00	0	none	0.002164	1	122	0.002164
chr14-022829863-GCCACCGA-GGCCCCACCGA	chr14	22829863	GCCACCGA	GGCCCCACCGA	5681	VQSRTrancheINDEL99.95to100.00	0	none	2.7300000000000035e-4	0	122	2.7300000000000035e-4
chr14-022829863-GCCACCGA-GGCCCCCCCGCCCACCGA	chr14	22829863	GCCACCGA	GGCCCCCCCGCCCACCGA	5681	VQSRTrancheINDEL99.95to100.00	0	none	9e-6	0	122	9e-6
chr14-022829863-GCCACCGA-GGCCCCCCCGCCCCACCGA	chr14	22829863	GCCACCGA	GGCCCCCCCGCCCCACCGA	5681	VQSRTrancheINDEL99.95to100.00	0	none	9e-6	0	122	9e-6
chr14-022829863-GCCACCGA-GGCCCCCCCGCCCCCCCACCGA	chr14	22829863	GCCACCGA	GGCCCCCCCGCCCCCCCACCGA	5681	VQSRTrancheINDEL99.95to100.00	0	none	0	0	122	1e-6
chr14-022829864-C-*	chr14	22829864	C	*	11792	PASS	0	none	0	0	92	1e-6
chr14-022829864-C-G	chr14	22829864	C	G	11792	PASS	0.0040162	nfe	0.00706	4	92	0.00706
chr14-022829864-C-T	chr14	22829864	C	T	11792	PASS	0	none	2.2000000000000003e-5	0	92	2.2000000000000003e-5
chr14-022829866-A-*	chr14	22829866	A	*	19616	PASS	0	none	9e-6	0	100	9e-6
chr14-022829866-A-C	chr14	22829866	A	C	19616	PASS	0.010255	nfe	0.01342299999999999	9	100	0.01342299999999999
chr14-022829868-CGAGG-*	chr14	22829868	CGAGG	*	565.97	VQSRTrancheINDEL99.90to99.95	0	none	9e-6	0	134	9e-6
chr14-022829868-CGAGG-C	chr14	22829868	CGAGG	C	565.97	VQSRTrancheINDEL99.90to99.95	1.558e-5	nfe	3.820000000000003e-4	0	134	3.820000000000003e-4
chr14-022829868-CGAGG-CG	chr14	22829868	CGAGG	CG	565.97	VQSRTrancheINDEL99.90to99.95	0	none	0	1	134	1e-6
chr14-022829869-G-*	chr14	22829869	G	*	7219	PASS	0	none	4.270000000000005e-4	1	104	4.270000000000005e-4
chr14-022829869-G-C	chr14	22829869	G	C	7219	PASS	0.0089368	nfe	0.006004	4	104	0.0089368
chr14-022829872-GC-*	chr14	22829872	GC	*	980	VQSRTrancheINDEL99.50to99.90	0	none	4.05e-4	0	134	4.05e-4
chr14-022829872-GC-AC	chr14	22829872	GC	AC	980	VQSRTrancheINDEL99.50to99.90	0	none	9e-6	0	134	9e-6
chr14-022829872-GC-CC	chr14	22829872	GC	CC	980	VQSRTrancheINDEL99.50to99.90	0	none	0	1	134	1e-6
chr14-022829872-GC-G	chr14	22829872	GC	G	980	VQSRTrancheINDEL99.50to99.90	9.3e-7	nfe	0	0	134	1e-6
chr14-022829875-A-C	chr14	22829875	A	C	457	PASS	1.6213e-4	nfe	2.720000000000003e-4	1	106	2.720000000000003e-4
chr14-022829877-G-C	chr14	22829877	G	C	263	PASS	2.9553e-4	nfe	2.5100000000000014e-4	0	100	2.9553e-4
chr14-022829926-G-T	chr14	22829926	G	T	14755687	PASS	0.5406	eas	0.48929399999999945	68	134	0.5406
chr14-022829937-T-C	chr14	22829937	T	C	137456	PASS	0.0075253	nfe	0.003982	1	132	0.0075253
chr14-022830077-T-C	chr14	22830077	T	C	44695751	PASS	0.9907	eas	0.8349600000000004	109	134	0.9907
chr14-022830550-ATT-A	chr14	22830550	ATT	A	22525.97	PASS	1.8e-6	nfe	0	0	110	1.8e-6
chr14-022830550-ATT-AT	chr14	22830550	ATT	AT	22525.97	PASS	0	none	0.015686	4	110	0.015686
chr14-022830550-ATT-ATTT	chr14	22830550	ATT	ATTT	22525.97	PASS	0	none	0.002638	0	110	0.002638
chr14-022830706-T-G	chr14	22830706	T	G	1033830	PASS	0.24698	afr	0.148761	18	122	0.24698
chr14-022830886-T-G	chr14	22830886	T	G	11339519	PASS	0.99002	eas	0.8336410000000003	107	132	0.99002
chr14-022831096-C-A	chr14	22831096	C	A	721	VQSRTrancheSNP99.80to99.90	6.7994e-4	nfe	6.320000000000003e-4	0	14	6.7994e-4
chr14-022831096-C-T	chr14	22831096	C	T	721	VQSRTrancheSNP99.80to99.90	0	none	0	0	14	1e-6
chr14-022831106-CTTTTTTTTTTTTT-*	chr14	22831106	CTTTTTTTTTTTTT	*	5284759	PASS	0	none	0	0	0	1e-6
chr14-022831106-CTTTTTTTTTTTTT-ATTTTTTTTTTTTT	chr14	22831106	CTTTTTTTTTTTTT	ATTTTTTTTTTTTT	5284759	PASS	0	none	0	0	0	1e-6
chr14-022831106-CTTTTTTTTTTTTT-C	chr14	22831106	CTTTTTTTTTTTTT	C	5284759	PASS	0	none	9e-6	0	0	9e-6
chr14-022831106-CTTTTTTTTTTTTT-CCTTTTTTTTTTTTTTT	chr14	22831106	CTTTTTTTTTTTTT	CCTTTTTTTTTTTTTTT	5284759	PASS	0	none	0	0	0	1e-6
chr14-022831106-CTTTTTTTTTTTTT-CCTTTTTTTTTTTTTTTT	chr14	22831106	CTTTTTTTTTTTTT	CCTTTTTTTTTTTTTTTT	5284759	PASS	0	none	0	0	0	1e-6
chr14-022831106-CTTTTTTTTTTTTT-CT	chr14	22831106	CTTTTTTTTTTTTT	CT	5284759	PASS	0	none	1.0699999999999996e-4	0	0	1.0699999999999996e-4
chr14-022831106-CTTTTTTTTTTTTT-CTCTTTTTTTTTTTTTTT	chr14	22831106	CTTTTTTTTTTTTT	CTCTTTTTTTTTTTTTTT	5284759	PASS	0	none	0	0	0	1e-6
chr14-022831106-CTTTTTTTTTTTTT-CTCTTTTTTTTTTTTTTTTTT	chr14	22831106	CTTTTTTTTTTTTT	CTCTTTTTTTTTTTTTTTTTT	5284759	PASS	0	none	0	0	0	1e-6
chr14-022831106-CTTTTTTTTTTTTT-CTT	chr14	22831106	CTTTTTTTTTTTTT	CTT	5284759	PASS	0	none	0.00103199999999999	0	0	0.00103199999999999
chr14-022831106-CTTTTTTTTTTTTT-CTTGTTTTTTTTTTTTTTTTTTT	chr14	22831106	CTTTTTTTTTTTTT	CTTGTTTTTTTTTTTTTTTTTTT	5284759	PASS	0	none	0	0	0	1e-6
chr14-022831106-CTTTTTTTTTTTTT-CTTT	chr14	22831106	CTTTTTTTTTTTTT	CTTT	5284759	PASS	0	none	0.006269	0	0	0.006269
chr14-022831106-CTTTTTTTTTTTTT-CTTTGTTTTTTTTTTTTTTTTTTTTTT	chr14	22831106	CTTTTTTTTTTTTT	CTTTGTTTTTTTTTTTTTTTTTTTTTT	5284759	PASS	0	none	0	0	0	1e-6
chr14-022831106-CTTTTTTTTTTTTT-CTTTT	chr14	22831106	CTTTTTTTTTTTTT	CTTTT	5284759	PASS	0	none	3.150000000000005e-4	0	0	3.150000000000005e-4
chr14-022831106-CTTTTTTTTTTTTT-CTTTTT	chr14	22831106	CTTTTTTTTTTTTT	CTTTTT	5284759	PASS	0	none	2.2000000000000003e-5	0	0	2.2000000000000003e-5
chr14-022831106-CTTTTTTTTTTTTT-CTTTTTGTTTTTTTTTTTTTTTTT	chr14	22831106	CTTTTTTTTTTTTT	CTTTTTGTTTTTTTTTTTTTTTTT	5284759	PASS	0	none	0	0	0	1e-6
chr14-022831106-CTTTTTTTTTTTTT-CTTTTTT	chr14	22831106	CTTTTTTTTTTTTT	CTTTTTT	5284759	PASS	0	none	1.6699999999999994e-4	0	0	1.6699999999999994e-4
chr14-022831106-CTTTTTTTTTTTTT-CTTTTTTT	chr14	22831106	CTTTTTTTTTTTTT	CTTTTTTT	5284759	PASS	0	none	4.480000000000004e-4	0	0	4.480000000000004e-4
chr14-022831106-CTTTTTTTTTTTTT-CTTTTTTTT	chr14	22831106	CTTTTTTTTTTTTT	CTTTTTTTT	5284759	PASS	0	none	5.850000000000005e-4	0	0	5.850000000000005e-4
chr14-022831106-CTTTTTTTTTTTTT-CTTTTTTTTT	chr14	22831106	CTTTTTTTTTTTTT	CTTTTTTTTT	5284759	PASS	0	none	4.480000000000004e-4	0	0	4.480000000000004e-4
chr14-022831106-CTTTTTTTTTTTTT-CTTTTTTTTTT	chr14	22831106	CTTTTTTTTTTTTT	CTTTTTTTTTT	5284759	PASS	0	none	0.00107999999999999	0	0	0.00107999999999999
chr14-022831106-CTTTTTTTTTTTTT-CTTTTTTTTTTT	chr14	22831106	CTTTTTTTTTTTTT	CTTTTTTTTTTT	5284759	PASS	0	none	0.002456	0	0	0.002456
chr14-022831106-CTTTTTTTTTTTTT-CTTTTTTTTTTTT	chr14	22831106	CTTTTTTTTTTTTT	CTTTTTTTTTTTT	5284759	PASS	0	none	0.00663	0	0	0.00663
chr14-022831106-CTTTTTTTTTTTTT-CTTTTTTTTTTTTTT	chr14	22831106	CTTTTTTTTTTTTT	CTTTTTTTTTTTTTT	5284759	PASS	0	none	0.041885	0	0	0.041885
chr14-022831106-CTTTTTTTTTTTTT-CTTTTTTTTTTTTTTT	chr14	22831106	CTTTTTTTTTTTTT	CTTTTTTTTTTTTTTT	5284759	PASS	0	none	0.07879200000000001	0	0	0.07879200000000001
chr14-022831106-CTTTTTTTTTTTTT-CTTTTTTTTTTTTTTTT	chr14	22831106	CTTTTTTTTTTTTT	CTTTTTTTTTTTTTTTT	5284759	PASS	0	none	0.11632100000000002	0	0	0.11632100000000002
chr14-022831106-CTTTTTTTTTTTTT-CTTTTTTTTTTTTTTTTT	chr14	22831106	CTTTTTTTTTTTTT	CTTTTTTTTTTTTTTTTT	5284759	PASS	0	none	0.145829	0	0	0.145829
chr14-022831106-CTTTTTTTTTTTTT-CTTTTTTTTTTTTTTTTTT	chr14	22831106	CTTTTTTTTTTTTT	CTTTTTTTTTTTTTTTTTT	5284759	PASS	0	none	0.092449	0	0	0.092449
chr14-022831106-CTTTTTTTTTTTTT-CTTTTTTTTTTTTTTTTTTT	chr14	22831106	CTTTTTTTTTTTTT	CTTTTTTTTTTTTTTTTTTT	5284759	PASS	0	none	0.06349900000000003	0	0	0.06349900000000003
chr14-022831106-CTTTTTTTTTTTTT-CTTTTTTTTTTTTTTTTTTTT	chr14	22831106	CTTTTTTTTTTTTT	CTTTTTTTTTTTTTTTTTTTT	5284759	PASS	0	none	0.05230900000000002	0	0	0.05230900000000002
chr14-022831106-CTTTTTTTTTTTTT-CTTTTTTTTTTTTTTTTTTTTT	chr14	22831106	CTTTTTTTTTTTTT	CTTTTTTTTTTTTTTTTTTTTT	5284759	PASS	0	none	0.03753100000000001	0	0	0.03753100000000001
chr14-022831106-CTTTTTTTTTTTTT-CTTTTTTTTTTTTTTTTTTTTTT	chr14	22831106	CTTTTTTTTTTTTT	CTTTTTTTTTTTTTTTTTTTTTT	5284759	PASS	0	none	0.016662	0	0	0.016662
chr14-022831106-CTTTTTTTTTTTTT-CTTTTTTTTTTTTTTTTTTTTTTT	chr14	22831106	CTTTTTTTTTTTTT	CTTTTTTTTTTTTTTTTTTTTTTT	5284759	PASS	0	none	0.007688	0	0	0.007688
chr14-022831106-CTTTTTTTTTTTTT-CTTTTTTTTTTTTTTTTTTTTTTTT	chr14	22831106	CTTTTTTTTTTTTT	CTTTTTTTTTTTTTTTTTTTTTTTT	5284759	PASS	0	none	0.003208	0	0	0.003208
chr14-022831106-CTTTTTTTTTTTTT-CTTTTTTTTTTTTTTTTTTTTTTTTT	chr14	22831106	CTTTTTTTTTTTTT	CTTTTTTTTTTTTTTTTTTTTTTTTT	5284759	PASS	0	none	0.00190899999999999	0	0	0.00190899999999999
chr14-022831106-CTTTTTTTTTTTTT-CTTTTTTTTTTTTTTTTTTTTTTTTTT	chr14	22831106	CTTTTTTTTTTTTT	CTTTTTTTTTTTTTTTTTTTTTTTTTT	5284759	PASS	0	none	0.00112799999999999	0	0	0.00112799999999999
chr14-022831106-CTTTTTTTTTTTTT-CTTTTTTTTTTTTTTTTTTTTTTTTTTT	chr14	22831106	CTTTTTTTTTTTTT	CTTTTTTTTTTTTTTTTTTTTTTTTTTT	5284759	PASS	0	none	6.310000000000003e-4	0	0	6.310000000000003e-4
chr14-022831106-CTTTTTTTTTTTTT-CTTTTTTTTTTTTTTTTTTTTTTTTTTTT	chr14	22831106	CTTTTTTTTTTTTT	CTTTTTTTTTTTTTTTTTTTTTTTTTTTT	5284759	PASS	0	none	3.590000000000004e-4	0	0	3.590000000000004e-4
chr14-022831106-CTTTTTTTTTTTTT-CTTTTTTTTTTTTTTTTTTTTTTTTTTTTT	chr14	22831106	CTTTTTTTTTTTTT	CTTTTTTTTTTTTTTTTTTTTTTTTTTTTT	5284759	PASS	0	none	1.47e-4	0	0	1.47e-4
chr14-022831106-CTTTTTTTTTTTTT-CTTTTTTTTTTTTTTTTTTTTTTTTTTTTTT	chr14	22831106	CTTTTTTTTTTTTT	CTTTTTTTTTTTTTTTTTTTTTTTTTTTTTT	5284759	PASS	0	none	3.6999999999999985e-5	0	0	3.6999999999999985e-5
chr14-022831106-CTTTTTTTTTTTTT-CTTTTTTTTTTTTTTTTTTTTTTTTTTTTTTTT	chr14	22831106	CTTTTTTTTTTTTT	CTTTTTTTTTTTTTTTTTTTTTTTTTTTTTTTT	5284759	PASS	0	none	0	0	0	1e-6
chr14-022831106-CTTTTTTTTTTTTT-CTTTTTTTTTTTTTTTTTTTTTTTTTTTTTTTTTTTT	chr14	22831106	CTTTTTTTTTTTTT	CTTTTTTTTTTTTTTTTTTTTTTTTTTTTTTTTTTTT	5284759	PASS	0	none	9e-6	0	0	9e-6
chr14-022831106-CTTTTTTTTTTTTT-TTTTTTTTTTTTTT	chr14	22831106	CTTTTTTTTTTTTT	TTTTTTTTTTTTTT	5284759	PASS	0	none	0.01049099999999999	0	0	0.01049099999999999
chr14-022831130-TGAGA-T	chr14	22831130	TGAGA	T	2115.97	VQSRTrancheINDEL99.95to100.00	1.3519e-4	eas	3.160000000000005e-4	0	76	3.160000000000005e-4
chr14-022831130-TGAGA-TA	chr14	22831130	TGAGA	TA	2115.97	VQSRTrancheINDEL99.95to100.00	0	none	2.2000000000000003e-5	0	76	2.2000000000000003e-5
chr14-022831130-TGAGA-TAGA	chr14	22831130	TGAGA	TAGA	2115.97	VQSRTrancheINDEL99.95to100.00	0	none	0	0	76	1e-6
chr14-022831130-TGAGA-TGA	chr14	22831130	TGAGA	TGA	2115.97	VQSRTrancheINDEL99.95to100.00	0	none	6.090000000000004e-4	0	76	6.090000000000004e-4
chr14-022831130-TGAGA-TTTTTTTTGGAGA	chr14	22831130	TGAGA	TTTTTTTTGGAGA	2115.97	VQSRTrancheINDEL99.95to100.00	0	none	0	0	76	1e-6
chr14-022831131-GAGA-*	chr14	22831131	GAGA	*	317	VQSRTrancheINDEL99.95to100.00	0	none	0.00112799999999999	0	10	0.00112799999999999
chr14-022831131-GAGA-G	chr14	22831131	GAGA	G	317	VQSRTrancheINDEL99.95to100.00	2.55e-6	nfe	8.9e-5	0	10	8.9e-5
chr14-022831131-GAGA-GGA	chr14	22831131	GAGA	GGA	317	VQSRTrancheINDEL99.95to100.00	0	none	0	0	10	1e-6
chr14-022831131-GAGA-TAGA	chr14	22831131	GAGA	TAGA	317	VQSRTrancheINDEL99.95to100.00	0	none	2.2000000000000003e-5	0	10	2.2000000000000003e-5
chr14-022831132-A-*	chr14	22831132	A	*	341	VQSRTrancheINDEL99.95to100.00	0	none	0.00127299999999999	0	10	0.00127299999999999
chr14-022831132-A-ATTTTTT	chr14	22831132	A	ATTTTTT	341	VQSRTrancheINDEL99.95to100.00	0	none	0	0	10	1e-6
chr14-022831132-A-T	chr14	22831132	A	T	341	VQSRTrancheINDEL99.95to100.00	1.4095e-4	eas	2.08e-4	0	10	2.08e-4
chr14-022831133-G-*	chr14	22831133	G	*	51	PASS	0	none	5.39e-4	0	12	5.39e-4
chr14-022831133-G-T	chr14	22831133	G	T	51	PASS	1.2515e-4	eas	3.6999999999999985e-5	0	12	1.2515e-4
chr14-022831134-A-*	chr14	22831134	A	*	1406	VQSRTrancheINDEL99.95to100.00	0	none	4.480000000000004e-4	0	14	4.480000000000004e-4
chr14-022831134-A-ATTTTTTTT	chr14	22831134	A	ATTTTTTTT	1406	VQSRTrancheINDEL99.95to100.00	0	none	0	0	14	1e-6
chr14-022831134-A-C	chr14	22831134	A	C	1406	VQSRTrancheINDEL99.95to100.00	0	none	2.2000000000000003e-5	0	14	2.2000000000000003e-5
chr14-022831134-A-G	chr14	22831134	A	G	1406	VQSRTrancheINDEL99.95to100.00	5.18e-6	nfe	0	0	14	5.18e-6
chr14-022831134-A-T	chr14	22831134	A	T	1406	VQSRTrancheINDEL99.95to100.00	6.8156e-4	eas	7.010000000000006e-4	0	14	7.010000000000006e-4
chr14-022831135-T-C	chr14	22831135	T	C	40	VQSRTrancheINDEL95.00to96.00	0	none	0	0	64	1e-6
chr14-022831135-T-TTTTTTTG	chr14	22831135	T	TTTTTTTG	40	VQSRTrancheINDEL95.00to96.00	0	none	0	0	64	1e-6
chr14-022831183-G-T	chr14	22831183	G	T	2544093	PASS	0.44114	amr	0.3114609999999997	18	94	0.44114
chr14-022831279-ATT-A	chr14	22831279	ATT	A	180954	ExcessHet	1.2021e-4	nfe	5.170000000000002e-4	0	70	5.170000000000002e-4
chr14-022831279-ATT-AT	chr14	22831279	ATT	AT	180954	ExcessHet	0	none	0.08989300000000003	6	70	0.08989300000000003
chr14-022831279-ATT-ATTT	chr14	22831279	ATT	ATTT	180954	ExcessHet	0	none	0.04263000000000001	3	70	0.04263000000000001
chr14-022831279-ATT-ATTTT	chr14	22831279	ATT	ATTTT	180954	ExcessHet	0	none	2.720000000000003e-4	0	70	2.720000000000003e-4
chr14-022831279-ATT-TTT	chr14	22831279	ATT	TTT	180954	ExcessHet	0	none	1.88e-4	0	70	1.88e-4
chr14-022831306-C-A	chr14	22831306	C	A	808098	PASS	0.26962	afr	0.143161	10	52	0.26962
chr14-022831433-C-A	chr14	22831433	C	A	2272	PASS	0.0014584	nfe	5.850000000000005e-4	0	0	0.0014584
chr14-022831454-G-A	chr14	22831454	G	A	420254	PASS	0.4715	amr	0.164634	0	0	0.4715
chr14-022831562-A-G	chr14	22831562	A	G	52230	PASS	0.15651	sas	0.02519400000000001	0	0	0.15651
chr14-022831587-A-T	chr14	22831587	A	T	36139	PASS	0.025383	nfe	0.02358400000000002	0	0	0.025383
chr14-022833356-A-G	chr14	22833356	A	G	2231282	PASS	0.32861	afr	0.12572500000000003	15	134	0.32861
chr14-022833376-T-A	chr14	22833376	T	A	18071034	PASS	0.99067	eas	0.8349330000000004	109	134	0.99067
chr14-022833434-C-A	chr14	22833434	C	A	79894	PASS	0.0091815	sas	0.003321	1	134	0.0091815
chr14-022833497-C-T	chr14	22833497	C	T	130267	PASS	0.0098219	nfe	0.005288	1	134	0.0098219
chr14-022834084-T-G	chr14	22834084	T	G	1067615	PASS	0.20701	eas	0.099283	17	134	0.20701
chr14-022834432-A-C	chr14	22834432	A	C	11653284	PASS	0.99002	eas	0.8243230000000007	107	132	0.99002
chr14-022834842-C-*	chr14	22834842	C	*	250414	PASS	0	none	9e-6	0	0	9e-6
chr14-022834842-C-A	chr14	22834842	C	A	250414	PASS	0	none	9e-6	0	0	9e-6
chr14-022834842-C-T	chr14	22834842	C	T	250414	PASS	0.64063	nfe	0.13296	0	0	0.64063
chr14-022834847-CAAAA-*	chr14	22834847	CAAAA	*	132715	PASS	0	none	2.08e-4	0	0	2.08e-4
chr14-022834847-CAAAA-AAAAA	chr14	22834847	CAAAA	AAAAA	132715	PASS	0	none	0.00141899999999999	0	0	0.00141899999999999
chr14-022834847-CAAAA-C	chr14	22834847	CAAAA	C	132715	PASS	0	none	9e-6	0	0	9e-6
chr14-022834847-CAAAA-CA	chr14	22834847	CAAAA	CA	132715	PASS	0	none	3.810000000000003e-4	0	0	3.810000000000003e-4
chr14-022834847-CAAAA-CAA	chr14	22834847	CAAAA	CAA	132715	PASS	0	none	0.00468	0	0	0.00468
chr14-022834847-CAAAA-CAAA	chr14	22834847	CAAAA	CAAA	132715	PASS	0	none	0.04377100000000001	0	0	0.04377100000000001
chr14-022834847-CAAAA-CAAAAA	chr14	22834847	CAAAA	CAAAAA	132715	PASS	0	none	0.006321	0	0	0.006321
chr14-022834847-CAAAA-CAAAAAA	chr14	22834847	CAAAA	CAAAAAA	132715	PASS	0	none	5.39e-4	0	0	5.39e-4
chr14-022834847-CAAAA-CAAAAAAA	chr14	22834847	CAAAA	CAAAAAAA	132715	PASS	0	none	0	0	0	1e-6
chr14-022834847-CAAAA-CAAAAAAAA	chr14	22834847	CAAAA	CAAAAAAAA	132715	PASS	0	none	0	0	0	1e-6
chr14-022834847-CAAAA-CAAAAAAAAAAA	chr14	22834847	CAAAA	CAAAAAAAAAAA	132715	PASS	0	none	9e-6	0	0	9e-6
chr14-022836432-GTTTT-G	chr14	22836432	GTTTT	G	115415	PASS	0	none	9e-6	0	4	9e-6
chr14-022836432-GTTTT-GT	chr14	22836432	GTTTT	GT	115415	PASS	0	none	2.08e-4	0	4	2.08e-4
chr14-022836432-GTTTT-GTT	chr14	22836432	GTTTT	GTT	115415	PASS	0	none	0.00166299999999999	0	4	0.00166299999999999
chr14-022836432-GTTTT-GTTT	chr14	22836432	GTTTT	GTTT	115415	PASS	0	none	0.01929200000000001	0	4	0.01929200000000001
chr14-022836432-GTTTT-GTTTTT	chr14	22836432	GTTTT	GTTTTT	115415	PASS	0	none	0.03753500000000001	0	4	0.03753500000000001
chr14-022836432-GTTTT-GTTTTTT	chr14	22836432	GTTTT	GTTTTTT	115415	PASS	0	none	0.003638	0	4	0.003638
chr14-022836432-GTTTT-GTTTTTTT	chr14	22836432	GTTTT	GTTTTTTT	115415	PASS	0	none	6.999999999999998e-5	0	4	6.999999999999998e-5
chr14-022836432-GTTTT-GTTTTTTTT	chr14	22836432	GTTTT	GTTTTTTTT	115415	PASS	0	none	0	0	4	1e-6
chr14-022836432-GTTTT-TTTTT	chr14	22836432	GTTTT	TTTTT	115415	PASS	0	none	9e-6	0	4	9e-6
chr14-022836434-T-*	chr14	22836434	T	*	85	PASS	0	none	0.002058	0	2	0.002058
chr14-022836434-T-G	chr14	22836434	T	G	85	PASS	0	none	5.2999999999999994e-5	0	2	5.2999999999999994e-5
chr14-022836440-T-C	chr14	22836440	T	C	919868	PASS	0.44308	nfe	0.29712099999999986	0	2	0.44308
chr14-022836454-G-*	chr14	22836454	G	*	444903	PASS	0	none	9e-6	0	10	9e-6
chr14-022836454-G-C	chr14	22836454	G	C	444903	PASS	0	none	0	0	10	1e-6
chr14-022836454-G-T	chr14	22836454	G	T	444903	PASS	0.31248	eas	0.14619	1	10	0.31248
chr14-022836839-C-T	chr14	22836839	C	T	26271530	PASS	0.9907	eas	0.8341200000000003	109	134	0.9907
chr14-022837127-TGC-GGC	chr14	22837127	TGC	GGC	201888	PASS	0	none	2.2000000000000003e-5	0	132	2.2000000000000003e-5
chr14-022837127-TGC-T	chr14	22837127	TGC	T	201888	PASS	0.087165	afr	0.006421	1	132	0.087165
chr14-022837130-C-T	chr14	22837130	C	T	201426	PASS	0.086834	afr	0.006421	1	132	0.086834
chr14-022837133-C-A	chr14	22837133	C	A	202752	PASS	0.086698	afr	0.006421	1	132	0.086698
chr14-022841359-T-C	chr14	22841359	T	C	563	PASS	6.57e-6	nfe	0	1	134	6.57e-6
chr14-022841534-G-A	chr14	22841534	G	A	1043	PASS	9.89e-6	afr	0	1	134	9.89e-6
chr14-022841725-T-G	chr14	22841725	T	G	687	PASS	0	none	0	1	134	1e-6
chr14-022841833-CT-C	chr14	22841833	CT	C	39408091.97	PASS	0.99062	eas	0.8250179999999999	107	134	0.99062
chr14-022841835-T-C	chr14	22841835	T	C	39430134	PASS	0.99062	eas	0.824991	107	134	0.99062
chr14-022841989-T-G	chr14	22841989	T	G	584	PASS	7.2e-7	nfe	0	1	134	1e-6
chr14-022842136-G-A	chr14	22842136	G	A	138394	PASS	0	none	0	0	134	1e-6
chr14-022842136-G-C	chr14	22842136	G	C	138394	PASS	0.03428	afr	0.005648	1	134	0.03428
chr14-022842271-G-A	chr14	22842271	G	A	4790519	PASS	0.38605	eas	0.185979	29	134	0.38605
chr14-022842523-C-A	chr14	22842523	C	A	9308	PASS	9.2662e-4	nfe	1.27e-4	1	134	9.2662e-4
chr14-022842555-G-A	chr14	22842555	G	A	1643	PASS	3.85e-6	sas	0	1	134	3.85e-6
chr14-022842737-G-A	chr14	22842737	G	A	344662	PASS	0.023183	mid	0.01228199999999998	4	134	0.023183
chr14-022843345-C-G	chr14	22843345	C	G	3415139	PASS	0.28939	afr	0.126532	14	134	0.28939
chr14-022843385-G-A	chr14	22843385	G	A	4628293	PASS	0.21959	sas	0.155567	24	134	0.21959
chr14-022843385-G-C	chr14	22843385	G	C	4628293	PASS	1.779e-5	amr	9e-6	0	134	1.779e-5
chr14-022843477-C-T	chr14	22843477	C	T	5333	PASS	5.0254e-4	sas	1.47e-4	1	134	5.0254e-4
chr14-022843509-C-T	chr14	22843509	C	T	6426091	PASS	0.47814	eas	0.29338099999999956	38	134	0.47814
chr14-022843510-G-A	chr14	22843510	G	A	94600	PASS	0.040467	afr	0.003778	1	134	0.040467
chr14-022843654-C-G	chr14	22843654	C	G	6678522	PASS	0.46779	eas	0.29770199999999974	40	134	0.46779
chr14-022843660-G-A	chr14	22843660	G	A	5579847	PASS	1.499e-5	nfe	0	0	134	1.499e-5
chr14-022843660-G-C	chr14	22843660	G	C	5579847	PASS	0	none	0	0	134	1e-6
chr14-022843660-G-T	chr14	22843660	G	T	5579847	PASS	0.37765	eas	0.217224	29	134	0.37765
chr14-022843666-G-*	chr14	22843666	G	*	5997007	PASS	0	none	9e-6	0	134	9e-6
chr14-022843666-G-A	chr14	22843666	G	A	5997007	PASS	3.42e-5	nfe	2.2000000000000003e-5	0	134	3.42e-5
chr14-022843666-G-C	chr14	22843666	G	C	5997007	PASS	0.37762	eas	0.23365100000000005	29	134	0.37762
chr14-022843714-T-C	chr14	22843714	T	C	5198160	PASS	0.37971	eas	0.233867	30	134	0.37971
chr14-022843973-A-G	chr14	22843973	A	G	6079323	PASS	0.49133	amr	0.37207799999999946	50	134	0.49133
chr14-022844253-A-G	chr14	22844253	A	G	163	PASS	1.134e-5	nfe	0	1	134	1.134e-5
chr14-022844424-G-A	chr14	22844424	G	A	503774	PASS	0.024744	nfe	0.01312099999999998	3	134	0.024744
chr14-022845102-G-A	chr14	22845102	G	A	723	PASS	3.2959e-4	afr	9e-6	1	102	3.2959e-4
chr14-022845102-G-C	chr14	22845102	G	C	723	PASS	0	none	0	0	102	1e-6
chr14-022845148-T-*	chr14	22845148	T	*	566	PASS	0	none	4.04e-4	0	54	4.04e-4
chr14-022845148-T-A	chr14	22845148	T	A	566	PASS	3.3418e-4	afr	7.020000000000006e-4	0	54	7.020000000000006e-4
chr14-022845154-C-T	chr14	22845154	C	T	143233	PASS	0.020576	amr	0.005828	1	134	0.020576
chr14-022845466-C-A	chr14	22845466	C	A	26434175	PASS	0	none	0	0	134	1e-6
chr14-022845466-C-T	chr14	22845466	C	T	26434175	PASS	0.99758	nfe	0.9739550000000003	133	134	0.99758
chr14-022845595-C-T	chr14	22845595	C	T	48628	PASS	0.0036618	nfe	0.00127799999999999	3	134	0.0036618
chr14-022846122-T-C	chr14	22846122	T	C	11864832	PASS	0.79076	afr	0.4833159999999994	63	134	0.79076
chr14-022846130-G-A	chr14	22846130	G	A	35139	PASS	0.0087517	afr	0.00125299999999999	1	134	0.0087517
chr14-022846130-G-C	chr14	22846130	G	C	35139	PASS	1.0791e-4	mid	9e-6	0	134	1.0791e-4
chr14-022846698-AG-A	chr14	22846698	AG	A	22610	PASS	0.0065803	nfe	0.01114199999999999	0	0	0.01114199999999999
chr14-022846698-AG-GG	chr14	22846698	AG	GG	22610	PASS	0	none	1.0699999999999996e-4	0	0	1.0699999999999996e-4
chr14-022867948-G-T	chr14	22867948	G	T	40814	PASS	0.27048	nfe	0.02863	0	0	0.27048
chr14-022868039-C-A	chr14	22868039	C	A	331	PASS	0	none	1.6699999999999994e-4	0	0	1.6699999999999994e-4
chr14-022872317-CCCT-C	chr14	22872317	CCCT	C	111729.97	PASS	2.4214e-4	mid	0.019597	2	132	0.019597
chr14-022872317-CCCT-CCCTCCT	chr14	22872317	CCCT	CCCTCCT	111729.97	PASS	0	none	0	0	132	1e-6
chr14-022872317-CCCT-CCCTCCTCCT	chr14	22872317	CCCT	CCCTCCTCCT	111729.97	PASS	0	none	0	0	132	1e-6
chr14-022872318-C-*	chr14	22872318	C	*	3491	PASS	0	none	0.01959600000000001	2	130	0.01959600000000001
chr14-022872318-C-G	chr14	22872318	C	G	3491	PASS	1.948e-5	nfe	9e-6	0	130	1.948e-5
chr14-022872318-C-T	chr14	22872318	C	T	3491	PASS	0	none	0	0	130	1e-6
chr14-022872436-TC-T	chr14	22872436	TC	T	4276.97	VQSRTrancheINDEL99.50to99.90	8.52e-6	nfe	5.2999999999999994e-5	0	130	5.2999999999999994e-5
chr14-022872436-TC-TACCCCCC	chr14	22872436	TC	TACCCCCC	4276.97	VQSRTrancheINDEL99.50to99.90	0	none	0	0	130	1e-6
chr14-022872436-TC-TCC	chr14	22872436	TC	TCC	4276.97	VQSRTrancheINDEL99.50to99.90	0	none	7.099999999999998e-5	0	130	7.099999999999998e-5
chr14-022872436-TC-TCCCCCCC	chr14	22872436	TC	TCCCCCCC	4276.97	VQSRTrancheINDEL99.50to99.90	0	none	1.27e-4	0	130	1.27e-4
chr14-022872443-AG-*	chr14	22872443	AG	*	2698	VQSRTrancheINDEL99.95to100.00	0	none	1.47e-4	0	60	1.47e-4
chr14-022872443-AG-A	chr14	22872443	AG	A	2698	VQSRTrancheINDEL99.95to100.00	0	none	5.2999999999999994e-5	0	60	5.2999999999999994e-5
chr14-022872443-AG-CG	chr14	22872443	AG	CG	2698	VQSRTrancheINDEL99.95to100.00	0	none	0.00183799999999999	0	60	0.00183799999999999
chr14-022872443-AG-GG	chr14	22872443	AG	GG	2698	VQSRTrancheINDEL99.95to100.00	0	none	0	0	60	1e-6
chr14-022872444-G-*	chr14	22872444	G	*	3813	VQSRTrancheINDEL99.95to100.00	0	none	2.5100000000000014e-4	0	88	2.5100000000000014e-4
chr14-022872444-G-A	chr14	22872444	G	A	3813	VQSRTrancheINDEL99.95to100.00	0	none	3.6999999999999985e-5	0	88	3.6999999999999985e-5
chr14-022872444-G-C	chr14	22872444	G	C	3813	VQSRTrancheINDEL99.95to100.00	1.015e-4	eas	0.002939	2	88	0.002939
chr14-022872444-G-GC	chr14	22872444	G	GC	3813	VQSRTrancheINDEL99.95to100.00	0	none	0	0	88	1e-6
chr14-022872448-CTGCCG-*	chr14	22872448	CTGCCG	*	511.97	VQSRTrancheINDEL99.95to100.00	0	none	2.2000000000000003e-5	0	126	2.2000000000000003e-5
chr14-022872448-CTGCCG-C	chr14	22872448	CTGCCG	C	511.97	VQSRTrancheINDEL99.95to100.00	0	none	0	0	126	1e-6
chr14-022872448-CTGCCG-CATGCCG	chr14	22872448	CTGCCG	CATGCCG	511.97	VQSRTrancheINDEL99.95to100.00	0	none	0	0	126	1e-6
chr14-022872448-CTGCCG-CCCG	chr14	22872448	CTGCCG	CCCG	511.97	VQSRTrancheINDEL99.95to100.00	0	none	1.27e-4	0	126	1.27e-4
chr14-022872449-T-*	chr14	22872449	T	*	11669	VQSRTrancheINDEL99.95to100.00	0	none	2.08e-4	0	74	2.08e-4
chr14-022872449-T-A	chr14	22872449	T	A	11669	VQSRTrancheINDEL99.95to100.00	0.0013087	eas	0.00793699999999998	9	74	0.00793699999999998
chr14-022872449-T-C	chr14	22872449	T	C	11669	VQSRTrancheINDEL99.95to100.00	0	none	3.6999999999999985e-5	0	74	3.6999999999999985e-5
chr14-022872449-T-TCCCCCCCCCC	chr14	22872449	T	TCCCCCCCCCC	11669	VQSRTrancheINDEL99.95to100.00	0	none	0	0	74	1e-6
chr14-022872450-G-*	chr14	22872450	G	*	245	VQSRTrancheINDEL99.95to100.00	0	none	2.09e-4	0	126	2.09e-4
chr14-022872450-G-A	chr14	22872450	G	A	245	VQSRTrancheINDEL99.95to100.00	0	none	0	0	126	1e-6
chr14-022872450-G-C	chr14	22872450	G	C	245	VQSRTrancheINDEL99.95to100.00	0	none	7.099999999999998e-5	0	126	7.099999999999998e-5
chr14-022872450-G-GCCCCCCCCCCC	chr14	22872450	G	GCCCCCCCCCCC	245	VQSRTrancheINDEL99.95to100.00	0	none	0	0	126	1e-6
chr14-022872450-G-T	chr14	22872450	G	T	245	VQSRTrancheINDEL99.95to100.00	0	none	0	0	126	1e-6
chr14-022872452-CGCCAG-*	chr14	22872452	CGCCAG	*	61.97	VQSRTrancheINDEL99.95to100.00	0	none	3.6999999999999985e-5	0	126	3.6999999999999985e-5
chr14-022872452-CGCCAG-C	chr14	22872452	CGCCAG	C	61.97	VQSRTrancheINDEL99.95to100.00	0	none	7.099999999999998e-5	0	126	7.099999999999998e-5
chr14-022872453-G-*	chr14	22872453	G	*	3170	PASS	0	none	1.47e-4	0	90	1.47e-4
chr14-022872453-G-C	chr14	22872453	G	C	3170	PASS	3.638e-5	amr	0.002063	1	90	0.002063
chr14-022872454-C-*	chr14	22872454	C	*	728	VQSRTrancheSNP99.70to99.80	0	none	7.099999999999998e-5	0	130	7.099999999999998e-5
chr14-022872454-C-T	chr14	22872454	C	T	728	VQSRTrancheSNP99.70to99.80	0	none	0	0	130	1e-6
chr14-022872455-CAG-*	chr14	22872455	CAG	*	2055	VQSRTrancheINDEL99.50to99.90	0	none	7.099999999999998e-5	0	130	7.099999999999998e-5
chr14-022872455-CAG-AAG	chr14	22872455	CAG	AAG	2055	VQSRTrancheINDEL99.50to99.90	0	none	2.2000000000000003e-5	0	130	2.2000000000000003e-5
chr14-022872455-CAG-C	chr14	22872455	CAG	C	2055	VQSRTrancheINDEL99.50to99.90	0	none	1.27e-4	0	130	1.27e-4
chr14-022872456-A-*	chr14	22872456	A	*	1101	PASS	0	none	2.5100000000000014e-4	0	76	2.5100000000000014e-4
chr14-022872456-A-C	chr14	22872456	A	C	1101	PASS	1.267e-5	eas	6.560000000000002e-4	0	76	6.560000000000002e-4
chr14-022872457-G-*	chr14	22872457	G	*	6432924	PASS	0	none	1.0799999999999996e-4	0	106	1.0799999999999996e-4
chr14-022872457-G-C	chr14	22872457	G	C	6432924	PASS	0.3535	nfe	0.3160419999999999	51	106	0.3535
chr14-022872457-G-GCC	chr14	22872457	G	GCC	6432924	PASS	0	none	9e-6	0	106	9e-6
chr14-022872868-G-A	chr14	22872868	G	A	35852	PASS	0.0023973	nfe	0.00164499999999999	1	134	0.0023973
chr14-022873288-G-A	chr14	22873288	G	A	147562	PASS	0.013653	nfe	0.007327	4	134	0.013653
chr14-022873373-C-T	chr14	22873373	C	T	26263	PASS	0.021982	eas	7.740000000000004e-4	1	134	0.021982
chr14-022873526-CTTTTT-*	chr14	22873526	CTTTTT	*	1589215	ExcessHet	0	none	9e-6	0	126	9e-6
chr14-022873526-CTTTTT-C	chr14	22873526	CTTTTT	C	1589215	ExcessHet	2.5e-6	nfe	0	0	126	2.5e-6
chr14-022873526-CTTTTT-CT	chr14	22873526	CTTTTT	CT	1589215	ExcessHet	0	none	9.87999999999999e-4	0	126	9.87999999999999e-4
chr14-022873526-CTTTTT-CTT	chr14	22873526	CTTTTT	CTT	1589215	ExcessHet	0	none	0.00844199999999999	0	126	0.00844199999999999
chr14-022873526-CTTTTT-CTTT	chr14	22873526	CTTTTT	CTTT	1589215	ExcessHet	0	none	0.043495	6	126	0.043495
chr14-022873526-CTTTTT-CTTTT	chr14	22873526	CTTTTT	CTTTT	1589215	ExcessHet	0	none	0.2709139999999998	46	126	0.2709139999999998
chr14-022873526-CTTTTT-CTTTTTT	chr14	22873526	CTTTTT	CTTTTTT	1589215	ExcessHet	0	none	0.11231400000000002	15	126	0.11231400000000002
chr14-022873526-CTTTTT-CTTTTTTT	chr14	22873526	CTTTTT	CTTTTTTT	1589215	ExcessHet	0	none	0.006188	1	126	0.006188
chr14-022873526-CTTTTT-CTTTTTTTT	chr14	22873526	CTTTTT	CTTTTTTTT	1589215	ExcessHet	0	none	3.3800000000000046e-4	0	126	3.3800000000000046e-4
chr14-022873526-CTTTTT-CTTTTTTTTT	chr14	22873526	CTTTTT	CTTTTTTTTT	1589215	ExcessHet	0	none	2.2000000000000003e-5	0	126	2.2000000000000003e-5
chr14-022873526-CTTTTT-CTTTTTTTTTT	chr14	22873526	CTTTTT	CTTTTTTTTTT	1589215	ExcessHet	0	none	0	0	126	1e-6
chr14-022873526-CTTTTT-TTTTTT	chr14	22873526	CTTTTT	TTTTTT	1589215	ExcessHet	0	none	3.6000000000000035e-4	0	126	3.6000000000000035e-4
chr14-022873527-T-*	chr14	22873527	T	*	47	VQSRTrancheSNP99.90to99.95	0	none	0.317772	47	100	0.317772
chr14-022873527-T-A	chr14	22873527	T	A	47	VQSRTrancheSNP99.90to99.95	0	none	9e-6	0	100	9e-6
chr14-022876480-G-C	chr14	22876480	G	C	122486	PASS	0.045791	amr	0.002741	1	134	0.045791
chr14-022877532-ACCTGGGGGCTCTACTGAGGCCTCTCC-A	chr14	22877532	ACCTGGGGGCTCTACTGAGGCCTCTCC	A	35454.97	PASS	0.0036046	nfe	0.00108399999999999	2	134	0.0036046
chr14-022877552-C-*	chr14	22877552	C	*	1772	PASS	0	none	0.00108399999999999	2	134	0.00108399999999999
chr14-022877552-C-G	chr14	22877552	C	G	1772	PASS	6.921e-5	mid	9e-6	0	134	6.921e-5
chr14-022877557-C-*	chr14	22877557	C	*	818	PASS	0	none	0.00108399999999999	2	134	0.00108399999999999
chr14-022877557-C-T	chr14	22877557	C	T	818	PASS	1.3883e-4	nfe	9e-6	0	134	1.3883e-4
chr14-022877878-A-C	chr14	22877878	A	C	82	PASS	4.444e-5	nfe	2.2000000000000003e-5	1	18	4.444e-5
chr14-022880707-T-TA	chr14	22880707	T	TA	16058.97	PASS	0.048313	nfe	0.00882799999999999	0	0	0.048313
chr14-022880744-A-C	chr14	22880744	A	C	43113	PASS	0	none	9e-6	0	0	9e-6
chr14-022880744-A-G	chr14	22880744	A	G	43113	PASS	0.21728	nfe	0.02900000000000002	0	0	0.21728
chr14-022883155-G-A	chr14	22883155	G	A	230426	PASS	0.020338	amr	0.013882	1	134	0.020338
chr14-022883155-G-C	chr14	22883155	G	C	230426	PASS	8.53e-6	nfe	0	0	134	8.53e-6
chr14-022883155-G-T	chr14	22883155	G	T	230426	PASS	1.496e-5	sas	3.6999999999999985e-5	0	134	3.6999999999999985e-5
chr14-022883175-GTC-*	chr14	22883175	GTC	*	48428.97	PASS	0	none	7.500000000000004e-4	0	108	7.500000000000004e-4
chr14-022883175-GTC-G	chr14	22883175	GTC	G	48428.97	PASS	0.0026538	nfe	0.005669	1	108	0.005669
chr14-022883175-GTC-GC	chr14	22883175	GTC	GC	48428.97	PASS	0	none	0.007581	1	108	0.007581
chr14-022883175-GTC-GTTC	chr14	22883175	GTC	GTTC	48428.97	PASS	0	none	3.6999999999999985e-5	0	108	3.6999999999999985e-5
chr14-022883176-TCGG-*	chr14	22883176	TCGG	*	1358581	ExcessHet	0	none	0.00970899999999999	2	90	0.00970899999999999
chr14-022883176-TCGG-GCGG	chr14	22883176	TCGG	GCGG	1358581	ExcessHet	0	none	0.006002	1	90	0.006002
chr14-022883176-TCGG-T	chr14	22883176	TCGG	T	1358581	ExcessHet	1.031e-4	afr	2.5100000000000014e-4	0	90	2.5100000000000014e-4
chr14-022883176-TCGG-TCCGG	chr14	22883176	TCGG	TCCGG	1358581	ExcessHet	0	none	7.500000000000004e-4	1	90	7.500000000000004e-4
chr14-022883176-TCGG-TCGGGCGG	chr14	22883176	TCGG	TCGGGCGG	1358581	ExcessHet	0	none	9e-6	0	90	9e-6
chr14-022883176-TCGG-TG	chr14	22883176	TCGG	TG	1358581	ExcessHet	0	none	0.01807300000000002	5	90	0.01807300000000002
chr14-022883176-TCGG-TGCGG	chr14	22883176	TCGG	TGCGG	1358581	ExcessHet	0	none	0.05460200000000002	3	90	0.05460200000000002
chr14-022883176-TCGG-TGG	chr14	22883176	TCGG	TGG	1358581	ExcessHet	0	none	0.185147	22	90	0.185147
chr14-022883176-TCGG-TGGCGG	chr14	22883176	TCGG	TGGCGG	1358581	ExcessHet	0	none	0.00151999999999999	0	90	0.00151999999999999
chr14-022883176-TCGG-TGGGCGG	chr14	22883176	TCGG	TGGGCGG	1358581	ExcessHet	0	none	5.2999999999999994e-5	0	90	5.2999999999999994e-5
chr14-022883176-TCGG-TGTGCGG	chr14	22883176	TCGG	TGTGCGG	1358581	ExcessHet	0	none	8.9e-5	0	90	8.9e-5
chr14-022883177-CGG-*	chr14	22883177	CGG	*	8246472	PASS	0	none	0.148812	23	122	0.148812
chr14-022883177-CGG-C	chr14	22883177	CGG	C	8246472	PASS	2.892e-5	nfe	1.0799999999999998e-4	0	122	1.0799999999999998e-4
chr14-022883177-CGG-CCGGG	chr14	22883177	CGG	CCGGG	8246472	PASS	0	none	0	0	122	1e-6
chr14-022883177-CGG-CG	chr14	22883177	CGG	CG	8246472	PASS	0	none	0.007485	0	122	0.007485
chr14-022883177-CGG-CGGG	chr14	22883177	CGG	CGGG	8246472	PASS	0	none	0.189991	28	122	0.189991
chr14-022883177-CGG-CGGGG	chr14	22883177	CGG	CGGGG	8246472	PASS	0	none	0.07214600000000003	14	122	0.07214600000000003
chr14-022883177-CGG-CGGGGG	chr14	22883177	CGG	CGGGGG	8246472	PASS	0	none	0.01856000000000001	2	122	0.01856000000000001
chr14-022883177-CGG-CGGGGGG	chr14	22883177	CGG	CGGGGGG	8246472	PASS	0	none	0.002073	0	122	0.002073
chr14-022883177-CGG-CGGGGGGG	chr14	22883177	CGG	CGGGGGGG	8246472	PASS	0	none	7.060000000000006e-4	0	122	7.060000000000006e-4
chr14-022883177-CGG-CGGGGGGGG	chr14	22883177	CGG	CGGGGGGGG	8246472	PASS	0	none	1.6799999999999994e-4	0	122	1.6799999999999994e-4
chr14-022883177-CGG-CGGGGGGGGG	chr14	22883177	CGG	CGGGGGGGGG	8246472	PASS	0	none	9e-6	0	122	9e-6
chr14-022883177-CGG-CGGGGGGGGGGGGGG	chr14	22883177	CGG	CGGGGGGGGGGGGGG	8246472	PASS	0	none	0	0	122	1e-6
chr14-022883177-CGG-CGGTGG	chr14	22883177	CGG	CGGTGG	8246472	PASS	0	none	0	0	122	1e-6
chr14-022883177-CGG-CGGTGGG	chr14	22883177	CGG	CGGTGGG	8246472	PASS	0	none	0	0	122	1e-6
chr14-022883177-CGG-GGG	chr14	22883177	CGG	GGG	8246472	PASS	0	none	0.3418449999999999	38	122	0.3418449999999999
chr14-022883177-CGG-TGG	chr14	22883177	CGG	TGG	8246472	PASS	0	none	0.005824	0	122	0.005824
chr14-022883178-G-*	chr14	22883178	G	*	147332	VQSRTrancheINDEL97.00to99.00	0	none	0.006183	0	72	0.006183
chr14-022883178-G-C	chr14	22883178	G	C	147332	VQSRTrancheINDEL97.00to99.00	0.0037716	afr	1.9599999999999997e-4	1	72	0.0037716
chr14-022883178-G-GC	chr14	22883178	G	GC	147332	VQSRTrancheINDEL97.00to99.00	1.057e-5	nfe	1e-5	0	72	1.057e-5
chr14-022883178-G-GGC	chr14	22883178	G	GGC	147332	VQSRTrancheINDEL97.00to99.00	6.2819e-4	eas	2.620000000000004e-4	0	72	6.2819e-4
chr14-022883178-G-GGGC	chr14	22883178	G	GGGC	147332	VQSRTrancheINDEL97.00to99.00	5.37e-5	nfe	0	0	72	5.37e-5
chr14-022883178-G-GGT	chr14	22883178	G	GGT	147332	VQSRTrancheINDEL97.00to99.00	7.48e-6	nfe	2.3000000000000003e-5	0	72	2.3000000000000003e-5
chr14-022883178-G-GTC	chr14	22883178	G	GTC	147332	VQSRTrancheINDEL97.00to99.00	0	none	0	0	72	1e-6
chr14-022883178-G-GTGT	chr14	22883178	G	GTGT	147332	VQSRTrancheINDEL97.00to99.00	2.314e-5	nfe	5.4999999999999995e-5	0	72	5.4999999999999995e-5
chr14-022883178-G-T	chr14	22883178	G	T	147332	VQSRTrancheINDEL97.00to99.00	0.1007	eas	0.01603400000000001	0	72	0.1007
chr14-022883179-G-*	chr14	22883179	G	*	122112	VQSRTrancheINDEL95.00to96.00	0	none	3.6999999999999985e-5	0	130	3.6999999999999985e-5
chr14-022883179-G-A	chr14	22883179	G	A	122112	VQSRTrancheINDEL95.00to96.00	6.419e-5	sas	0	0	130	6.419e-5
chr14-022883179-G-C	chr14	22883179	G	C	122112	VQSRTrancheINDEL95.00to96.00	1.499e-5	nfe	2.2000000000000003e-5	0	130	2.2000000000000003e-5
chr14-022883179-G-GC	chr14	22883179	G	GC	122112	VQSRTrancheINDEL95.00to96.00	1.8805e-4	eas	2.9500000000000007e-4	0	130	2.9500000000000007e-4
chr14-022883179-G-GGT	chr14	22883179	G	GGT	122112	VQSRTrancheINDEL95.00to96.00	3.9379e-4	nfe	7.099999999999998e-5	0	130	3.9379e-4
chr14-022883179-G-GT	chr14	22883179	G	GT	122112	VQSRTrancheINDEL95.00to96.00	2.8715e-4	afr	9e-6	0	130	2.8715e-4
chr14-022883179-G-GTGT	chr14	22883179	G	GTGT	122112	VQSRTrancheINDEL95.00to96.00	0.010095	nfe	0.006764	3	130	0.010095
chr14-022883179-G-T	chr14	22883179	G	T	122112	VQSRTrancheINDEL95.00to96.00	0.0023828	eas	0.00191799999999999	0	130	0.0023828
chr14-022883181-G-C	chr14	22883181	G	C	73057	VQSRTrancheINDEL99.00to99.50	0.054747	afr	0.003194	1	130	0.054747
chr14-022883181-G-GA	chr14	22883181	G	GA	73057	VQSRTrancheINDEL99.00to99.50	8.68e-6	nfe	9e-6	0	130	9e-6
chr14-022883181-G-GC	chr14	22883181	G	GC	73057	VQSRTrancheINDEL99.00to99.50	3.8284e-4	amr	2.2000000000000003e-5	0	130	3.8284e-4
chr14-022883181-G-GT	chr14	22883181	G	GT	73057	VQSRTrancheINDEL99.00to99.50	0.0018486	nfe	0.00134999999999999	0	130	0.0018486
chr14-022883181-G-T	chr14	22883181	G	T	73057	VQSRTrancheINDEL99.00to99.50	3.6163e-4	afr	9e-6	0	130	3.6163e-4
chr14-022883189-T-*	chr14	22883189	T	*	1475177	ExcessHet	0	none	3.820000000000003e-4	0	96	3.820000000000003e-4
chr14-022883189-T-A	chr14	22883189	T	A	1475177	ExcessHet	6.67e-6	nfe	9e-6	0	96	9e-6
chr14-022883189-T-C	chr14	22883189	T	C	1475177	ExcessHet	1.66e-6	nfe	0	0	96	1.66e-6
chr14-022883189-T-G	chr14	22883189	T	G	1475177	ExcessHet	0.44761	sas	0.25588999999999973	1	96	0.44761
chr14-022883189-T-TG	chr14	22883189	T	TG	1475177	ExcessHet	0	none	0	0	96	1e-6
chr14-022883255-TGCACACGCACAC-T	chr14	22883255	TGCACACGCACAC	T	5917542.97	PASS	0.10754	nfe	0.07329100000000001	13	134	0.10754
chr14-022883255-TGCACACGCACAC-TGCACAC	chr14	22883255	TGCACACGCACAC	TGCACAC	5917542.97	PASS	0	none	0.129813	21	134	0.129813
chr14-022883255-TGCACACGCACAC-TGCACACGCACACGCACAC	chr14	22883255	TGCACACGCACAC	TGCACACGCACACGCACAC	5917542.97	PASS	0	none	1.88e-4	0	134	1.88e-4
chr14-022883255-TGCACACGCACAC-TGCACACGCACACGCACACGCACAC	chr14	22883255	TGCACACGCACAC	TGCACACGCACACGCACACGCACAC	5917542.97	PASS	0	none	0	0	134	1e-6
chr14-022883256-GC-*	chr14	22883256	GC	*	2039.97	PASS	0	none	0.201801	34	134	0.201801
chr14-022883256-GC-G	chr14	22883256	GC	G	2039.97	PASS	0	none	9e-6	0	134	9e-6
chr14-022883258-ACACGCACACGC-*	chr14	22883258	ACACGCACACGC	*	2021.97	VQSRTrancheINDEL95.00to96.00	0	none	0.201801	34	134	0.201801
chr14-022883258-ACACGCACACGC-A	chr14	22883258	ACACGCACACGC	A	2021.97	VQSRTrancheINDEL95.00to96.00	0	none	9e-6	0	134	9e-6
chr14-022883261-C-*	chr14	22883261	C	*	2121	PASS	0	none	0.201855	34	134	0.201855
chr14-022883261-C-T	chr14	22883261	C	T	2121	PASS	1.0346e-4	mid	2.2000000000000003e-5	0	134	1.0346e-4
chr14-022883262-G-*	chr14	22883262	G	*	1077	PASS	0	none	0.08154600000000002	14	134	0.08154600000000002
chr14-022883262-G-A	chr14	22883262	G	A	1077	PASS	1.0198e-4	eas	0	0	134	1.0198e-4
chr14-022884622-G-A	chr14	22884622	G	A	761	PASS	0	none	0	1	134	1e-6
chr14-022884857-G-C	chr14	22884857	G	C	3632344	PASS	0.16022	afr	0.094263	9	134	0.16022
chr14-022885142-C-T	chr14	22885142	C	T	175028	PASS	0.018412	nfe	0.00914599999999998	3	134	0.018412
chr14-022885159-G-C	chr14	22885159	G	C	106976	PASS	0.0074597	nfe	0.005005	1	134	0.0074597
chr14-022885451-G-A	chr14	22885451	G	A	3226	PASS	1.9914e-4	nfe	1.27e-4	1	134	1.9914e-4
chr14-022885926-T-A	chr14	22885926	T	A	36772	PASS	0.0010148	nfe	0.00110799999999999	1	134	0.00110799999999999
chr14-022885991-C-T	chr14	22885991	C	T	5761397	PASS	0.1461	sas	0.12223000000000002	21	134	0.1461
chr14-022886339-G-A	chr14	22886339	G	A	4073074	PASS	0.18073	eas	0.128576	21	134	0.18073
chr14-022886347-A-T	chr14	22886347	A	T	401806	PASS	0.01042	nfe	0.00924999999999998	3	134	0.01042
chr14-022887079-G-A	chr14	22887079	G	A	403	PASS	0	none	0	1	134	1e-6
chr14-022887079-G-T	chr14	22887079	G	T	403	PASS	1.4e-6	nfe	0	0	134	1.4e-6
chr14-022887311-G-A	chr14	22887311	G	A	12514	PASS	0.0080961	nfe	0.004324	0	0	0.0080961
chr14-022894328-C-A	chr14	22894328	C	A	30136	PASS	0.17768	nfe	0.02234500000000002	0	0	0.17768
chr14-022894994-T-C	chr14	22894994	T	C	93768	PASS	0.081769	nfe	0.051883	0	0	0.081769
chr14-022895018-C-A	chr14	22895018	C	A	82619	VQSRTrancheSNP99.70to99.80	0	none	9e-6	0	0	9e-6
chr14-022895018-C-T	chr14	22895018	C	T	82619	VQSRTrancheSNP99.70to99.80	0.2488	nfe	0.04781200000000002	0	0	0.2488
chr14-022895039-CAA-C	chr14	22895039	CAA	C	43843.97	PASS	0	none	0	0	0	1e-6
chr14-022895039-CAA-CA	chr14	22895039	CAA	CA	43843.97	PASS	0	none	0.03554200000000002	0	0	0.03554200000000002
chr14-022895288-A-G	chr14	22895288	A	G	13137	PASS	0.10671	nfe	0.007611	0	0	0.10671
chr14-022895311-A-T	chr14	22895311	A	T	65967	PASS	0.28775	nfe	0.04223000000000002	0	0	0.28775
chr14-022901383-T-TGA	chr14	22901383	T	TGA	8587311.97	PASS	0	none	0	0	126	1e-6
chr14-022901383-T-TTA	chr14	22901383	T	TTA	8587311.97	PASS	0.98782	eas	0.8514080000000003	117	126	0.98782
chr14-022901771-G-C	chr14	22901771	G	C	209282	PASS	0.014427	mid	0.004186	1	134	0.014427
chr14-022901846-G-C	chr14	22901846	G	C	13579763	PASS	0.30608	nfe	0.2659249999999995	40	134	0.30608
chr14-022901943-C-T	chr14	22901943	C	T	130740	PASS	0.0032141	amr	0.002741	1	134	0.0032141
chr14-022902046-GGGC-G	chr14	22902046	GGGC	G	25947948.97	ExcessHet	4.915e-5	nfe	2.2000000000000003e-5	0	128	4.915e-5
chr14-022902046-GGGC-GGGCGGC	chr14	22902046	GGGC	GGGCGGC	25947948.97	ExcessHet	0	none	0.5063090000000006	72	128	0.5063090000000006
chr14-022902046-GGGC-GGGTGGC	chr14	22902046	GGGC	GGGTGGC	25947948.97	ExcessHet	0	none	9e-6	0	128	9e-6
chr14-022902056-GGCA-*	chr14	22902056	GGCA	*	1179110.97	PASS	0	none	0	0	134	1e-6
chr14-022902056-GGCA-G	chr14	22902056	GGCA	G	1179110.97	PASS	6.4854e-4	amr	0.004135	0	134	0.004135
chr14-022902056-GGCA-GGCAGCA	chr14	22902056	GGCA	GGCAGCA	1179110.97	PASS	0	none	0.02746	2	134	0.02746
chr14-022902056-GGCA-GGCGGCAGCA	chr14	22902056	GGCA	GGCGGCAGCA	1179110.97	PASS	0	none	3.6999999999999985e-5	0	134	3.6999999999999985e-5
chr14-022902056-GGCA-GGCGGCAGCAGCAGCA	chr14	22902056	GGCA	GGCGGCAGCAGCAGCA	1179110.97	PASS	0	none	0	0	134	1e-6
chr14-022902059-A-*	chr14	22902059	A	*	1206218	PASS	0	none	0.004766	0	72	0.004766
chr14-022902059-A-G	chr14	22902059	A	G	1206218	PASS	0.11135	nfe	0.04116900000000001	7	72	0.11135
chr14-022902571-T-C	chr14	22902571	T	C	7523912	PASS	0.99022	eas	0.8813940000000007	129	134	0.99022
chr14-022902755-T-*	chr14	22902755	T	*	23830	PASS	0	none	3.6999999999999985e-5	0	0	3.6999999999999985e-5
chr14-022902755-T-C	chr14	22902755	T	C	23830	PASS	0	none	5.2999999999999994e-5	0	0	5.2999999999999994e-5
chr14-022902755-T-G	chr14	22902755	T	G	23830	PASS	2.64e-6	nfe	0	0	0	2.64e-6
chr14-022902755-T-TA	chr14	22902755	T	TA	23830	PASS	2.64e-6	nfe	2.2000000000000003e-5	0	0	2.2000000000000003e-5
chr14-022902755-T-TC	chr14	22902755	T	TC	23830	PASS	0.31341	eas	0.01236799999999998	0	0	0.31341
chr14-022902756-CTTTTTTTTTTTTTTTT-*	chr14	22902756	CTTTTTTTTTTTTTTTT	*	135821	PASS	0	none	2.2000000000000003e-5	0	0	2.2000000000000003e-5
chr14-022902756-CTTTTTTTTTTTTTTTT-C	chr14	22902756	CTTTTTTTTTTTTTTTT	C	135821	PASS	4.23e-4	nfe	0	0	0	4.23e-4
chr14-022902756-CTTTTTTTTTTTTTTTT-CCTTTTTTTTTTTTTTTTT	chr14	22902756	CTTTTTTTTTTTTTTTT	CCTTTTTTTTTTTTTTTTT	135821	PASS	0	none	0.00825699999999999	0	0	0.00825699999999999
chr14-022902756-CTTTTTTTTTTTTTTTT-CCTTTTTTTTTTTTTTTTTT	chr14	22902756	CTTTTTTTTTTTTTTTT	CCTTTTTTTTTTTTTTTTTT	135821	PASS	0	none	0.002531	0	0	0.002531
chr14-022902756-CTTTTTTTTTTTTTTTT-CCTTTTTTTTTTTTTTTTTTT	chr14	22902756	CTTTTTTTTTTTTTTTT	CCTTTTTTTTTTTTTTTTTTT	135821	PASS	0	none	5.850000000000005e-4	0	0	5.850000000000005e-4
chr14-022902756-CTTTTTTTTTTTTTTTT-CCTTTTTTTTTTTTTTTTTTTT	chr14	22902756	CTTTTTTTTTTTTTTTT	CCTTTTTTTTTTTTTTTTTTTT	135821	PASS	0	none	1.87e-4	0	0	1.87e-4
chr14-022902756-CTTTTTTTTTTTTTTTT-CCTTTTTTTTTTTTTTTTTTTTT	chr14	22902756	CTTTTTTTTTTTTTTTT	CCTTTTTTTTTTTTTTTTTTTTT	135821	PASS	0	none	0	0	0	1e-6
chr14-022902756-CTTTTTTTTTTTTTTTT-CTTTT	chr14	22902756	CTTTTTTTTTTTTTTTT	CTTTT	135821	PASS	0	none	6.999999999999998e-5	0	0	6.999999999999998e-5
chr14-022902756-CTTTTTTTTTTTTTTTT-CTTTTT	chr14	22902756	CTTTTTTTTTTTTTTTT	CTTTTT	135821	PASS	0	none	5.2999999999999994e-5	0	0	5.2999999999999994e-5
chr14-022902756-CTTTTTTTTTTTTTTTT-CTTTTTT	chr14	22902756	CTTTTTTTTTTTTTTTT	CTTTTTT	135821	PASS	0	none	1.27e-4	0	0	1.27e-4
chr14-022902756-CTTTTTTTTTTTTTTTT-CTTTTTTT	chr14	22902756	CTTTTTTTTTTTTTTTT	CTTTTTTT	135821	PASS	0	none	2.93e-4	0	0	2.93e-4
chr14-022902756-CTTTTTTTTTTTTTTTT-CTTTTTTTT	chr14	22902756	CTTTTTTTTTTTTTTTT	CTTTTTTTT	135821	PASS	0	none	1.6699999999999994e-4	0	0	1.6699999999999994e-4
chr14-022902756-CTTTTTTTTTTTTTTTT-CTTTTTTTTT	chr14	22902756	CTTTTTTTTTTTTTTTT	CTTTTTTTTT	135821	PASS	0	none	7.710000000000004e-4	0	0	7.710000000000004e-4
chr14-022902756-CTTTTTTTTTTTTTTTT-CTTTTTTTTTT	chr14	22902756	CTTTTTTTTTTTTTTTT	CTTTTTTTTTT	135821	PASS	0	none	0.00173699999999999	0	0	0.00173699999999999
chr14-022902756-CTTTTTTTTTTTTTTTT-CTTTTTTTTTTT	chr14	22902756	CTTTTTTTTTTTTTTTT	CTTTTTTTTTTT	135821	PASS	0	none	0.002656	0	0	0.002656
chr14-022902756-CTTTTTTTTTTTTTTTT-CTTTTTTTTTTTT	chr14	22902756	CTTTTTTTTTTTTTTTT	CTTTTTTTTTTTT	135821	PASS	0	none	0.00663	0	0	0.00663
chr14-022902756-CTTTTTTTTTTTTTTTT-CTTTTTTTTTTTTT	chr14	22902756	CTTTTTTTTTTTTTTTT	CTTTTTTTTTTTTT	135821	PASS	0	none	0.01189799999999999	0	0	0.01189799999999999
chr14-022902756-CTTTTTTTTTTTTTTTT-CTTTTTTTTTTTTTT	chr14	22902756	CTTTTTTTTTTTTTTTT	CTTTTTTTTTTTTTT	135821	PASS	0	none	0.006218	0	0	0.006218
chr14-022902756-CTTTTTTTTTTTTTTTT-CTTTTTTTTTTTTTTT	chr14	22902756	CTTTTTTTTTTTTTTTT	CTTTTTTTTTTTTTTT	135821	PASS	0	none	0.00963199999999999	0	0	0.00963199999999999
chr14-022902756-CTTTTTTTTTTTTTTTT-CTTTTTTTTTTTTTTTTT	chr14	22902756	CTTTTTTTTTTTTTTTT	CTTTTTTTTTTTTTTTTT	135821	PASS	0	none	1.0699999999999996e-4	0	0	1.0699999999999996e-4
chr14-022902756-CTTTTTTTTTTTTTTTT-CTTTTTTTTTTTTTTTTTT	chr14	22902756	CTTTTTTTTTTTTTTTT	CTTTTTTTTTTTTTTTTTT	135821	PASS	0	none	9e-6	0	0	9e-6
chr14-022902756-CTTTTTTTTTTTTTTTT-CTTTTTTTTTTTTTTTTTTT	chr14	22902756	CTTTTTTTTTTTTTTTT	CTTTTTTTTTTTTTTTTTTT	135821	PASS	0	none	9e-6	0	0	9e-6
chr14-022902756-CTTTTTTTTTTTTTTTT-TTTTTTTTTTTTTTTTT	chr14	22902756	CTTTTTTTTTTTTTTTT	TTTTTTTTTTTTTTTTT	135821	PASS	0	none	4.480000000000004e-4	0	0	4.480000000000004e-4
chr14-022902757-T-*	chr14	22902757	T	*	297136	PASS	0	none	0.043532	0	0	0.043532
chr14-022902757-T-C	chr14	22902757	T	C	297136	PASS	0.73371	sas	0.15908	0	0	0.73371
chr14-022902758-T-*	chr14	22902758	T	*	25609	PASS	0	none	0.03268500000000001	0	0	0.03268500000000001
chr14-022902758-T-A	chr14	22902758	T	A	25609	PASS	0	none	3.6999999999999985e-5	0	0	3.6999999999999985e-5
chr14-022902758-T-C	chr14	22902758	T	C	25609	PASS	0.2496	afr	0.00927799999999998	0	0	0.2496
chr14-022902758-T-TTCC	chr14	22902758	T	TTCC	25609	PASS	9.21e-6	nfe	0	0	0	9.21e-6
chr14-022902759-T-*	chr14	22902759	T	*	15777	PASS	0	none	0.025809	0	0	0.025809
chr14-022902759-T-C	chr14	22902759	T	C	15777	PASS	0.23552	afr	0.006175	0	0	0.23552
chr14-022902760-T-*	chr14	22902760	T	*	33090	PASS	0	none	0.01352899999999999	0	0	0.01352899999999999
chr14-022902760-T-C	chr14	22902760	T	C	33090	PASS	0.22385	afr	0.01185599999999999	0	0	0.22385
chr14-022902760-T-TCC	chr14	22902760	T	TCC	33090	PASS	5.9801e-4	afr	0	0	0	5.9801e-4
chr14-022902761-T-*	chr14	22902761	T	*	18590	VQSRTrancheINDEL95.00to96.00	0	none	0.006685	0	0	0.006685
chr14-022902761-T-C	chr14	22902761	T	C	18590	VQSRTrancheINDEL95.00to96.00	0.090501	afr	0.006453	0	0	0.090501
chr14-022902761-T-TCC	chr14	22902761	T	TCC	18590	VQSRTrancheINDEL95.00to96.00	6.854e-5	nfe	0	0	0	6.854e-5
chr14-022902762-T-*	chr14	22902762	T	*	7547	PASS	0	none	0.003741	0	0	0.003741
chr14-022902762-T-C	chr14	22902762	T	C	7547	PASS	0.022059	afr	0.002732	0	0	0.022059
chr14-022902763-T-*	chr14	22902763	T	*	5117	VQSRTrancheSNP99.80to99.90	0	none	0.00183599999999999	0	0	0.00183599999999999
chr14-022902763-T-C	chr14	22902763	T	C	5117	VQSRTrancheSNP99.80to99.90	0.0048788	afr	0.00178699999999999	0	0	0.0048788
chr14-022902764-T-*	chr14	22902764	T	*	2023	PASS	0	none	0.00100799999999999	0	0	0.00100799999999999
chr14-022902764-T-C	chr14	22902764	T	C	2023	PASS	0.001629	mid	7.710000000000004e-4	0	0	0.001629
chr14-022902765-T-*	chr14	22902765	T	*	544	PASS	0	none	7.480000000000004e-4	0	0	7.480000000000004e-4
chr14-022902765-T-C	chr14	22902765	T	C	544	PASS	6.9458e-4	eas	1.27e-4	0	0	6.9458e-4
chr14-022902766-T-*	chr14	22902766	T	*	1087	PASS	0	none	3.3700000000000044e-4	0	0	3.3700000000000044e-4
chr14-022902766-T-C	chr14	22902766	T	C	1087	PASS	3.8872e-4	afr	3.150000000000005e-4	0	0	3.8872e-4
chr14-022902767-T-*	chr14	22902767	T	*	439	PASS	0	none	1.6699999999999994e-4	0	0	1.6699999999999994e-4
chr14-022902767-T-C	chr14	22902767	T	C	439	PASS	9.785e-5	nfe	1.27e-4	0	0	1.27e-4
chr14-022902768-T-*	chr14	22902768	T	*	157	PASS	0	none	8.9e-5	0	0	8.9e-5
chr14-022902768-T-A	chr14	22902768	T	A	157	PASS	0	none	0	0	0	1e-6
chr14-022902768-T-C	chr14	22902768	T	C	157	PASS	5.975e-5	nfe	2.2000000000000003e-5	0	0	5.975e-5
chr14-022903704-G-A	chr14	22903704	G	A	1227951	PASS	0.76109	eas	0.3056339999999995	0	0	0.76109
chr14-022903877-A-C	chr14	22903877	A	C	59	PASS	3.99e-6	nfe	0	0	4	3.99e-6
chr14-022904398-CTTTTT-C	chr14	22904398	CTTTTT	C	1552338	ExcessHet	4.274e-5	afr	0	0	112	4.274e-5
chr14-022904398-CTTTTT-CT	chr14	22904398	CTTTTT	CT	1552338	ExcessHet	0	none	0.00110699999999999	1	112	0.00110699999999999
chr14-022904398-CTTTTT-CTT	chr14	22904398	CTTTTT	CTT	1552338	ExcessHet	0	none	0.00848999999999998	0	112	0.00848999999999998
chr14-022904398-CTTTTT-CTTT	chr14	22904398	CTTTTT	CTTT	1552338	ExcessHet	0	none	0.05433800000000002	7	112	0.05433800000000002
chr14-022904398-CTTTTT-CTTTT	chr14	22904398	CTTTTT	CTTTT	1552338	ExcessHet	0	none	0.30931899999999957	41	112	0.30931899999999957
chr14-022904398-CTTTTT-CTTTTTT	chr14	22904398	CTTTTT	CTTTTTT	1552338	ExcessHet	0	none	0.066127	5	112	0.066127
chr14-022904398-CTTTTT-CTTTTTTT	chr14	22904398	CTTTTT	CTTTTTTT	1552338	ExcessHet	0	none	0.003168	1	112	0.003168
chr14-022904398-CTTTTT-CTTTTTTTT	chr14	22904398	CTTTTT	CTTTTTTTT	1552338	ExcessHet	0	none	2.2999999999999995e-4	0	112	2.2999999999999995e-4
chr14-022904398-CTTTTT-CTTTTTTTTT	chr14	22904398	CTTTTT	CTTTTTTTTT	1552338	ExcessHet	0	none	0	0	112	1e-6
chr14-022904398-CTTTTT-CTTTTTTTTTT	chr14	22904398	CTTTTT	CTTTTTTTTTT	1552338	ExcessHet	0	none	0	0	112	1e-6
chr14-022904398-CTTTTT-TTTTTT	chr14	22904398	CTTTTT	TTTTTT	1552338	ExcessHet	0	none	6.100000000000004e-4	0	112	6.100000000000004e-4
chr14-022904399-T-*	chr14	22904399	T	*	121	PASS	0	none	0.3756689999999997	50	102	0.3756689999999997
chr14-022904399-T-C	chr14	22904399	T	C	121	PASS	9.374e-5	nfe	2.2000000000000003e-5	0	102	9.374e-5
chr14-022904477-GA-*	chr14	22904477	GA	*	11075	PASS	0	none	2.09e-4	0	124	2.09e-4
chr14-022904477-GA-AA	chr14	22904477	GA	AA	11075	PASS	0	none	0.00108399999999999	0	124	0.00108399999999999
chr14-022904477-GA-G	chr14	22904477	GA	G	11075	PASS	9.63e-5	nfe	6.100000000000004e-4	1	124	6.100000000000004e-4
chr14-022904477-GA-GAA	chr14	22904477	GA	GAA	11075	PASS	0	none	0.006162	1	124	0.006162
chr14-022904477-GA-GAAAAAAA	chr14	22904477	GA	GAAAAAAA	11075	PASS	0	none	9e-6	0	124	9e-6
chr14-022904477-GA-TA	chr14	22904477	GA	TA	11075	PASS	0	none	0	0	124	1e-6
chr14-022904777-G-A	chr14	22904777	G	A	14675415	PASS	0.78649	eas	0.6055970000000004	84	134	0.78649
chr14-022905226-G-A	chr14	22905226	G	A	32263941	PASS	0.78612	eas	0.545245	78	134	0.78612
chr14-022905413-G-A	chr14	22905413	G	A	5268	PASS	2.201e-5	nfe	2.2000000000000003e-5	1	134	2.201e-5
chr14-022905602-C-A	chr14	22905602	C	A	78351	PASS	0.0042286	nfe	0.00186699999999999	1	134	0.0042286
chr14-022905653-C-T	chr14	22905653	C	T	20012904	PASS	0.78601	eas	0.545326	78	134	0.78601
chr14-022905936-A-G	chr14	22905936	A	G	8065036	PASS	0.78753	eas	0.5711390000000003	83	132	0.78753
chr14-022905946-C-T	chr14	22905946	C	T	11543	PASS	1.7831e-4	nfe	6.340000000000003e-4	1	132	6.340000000000003e-4
chr14-022906042-A-G	chr14	22906042	A	G	12835716	PASS	0.96069	eas	0.7564220000000006	105	132	0.96069
chr14-022906355-G-A	chr14	22906355	G	A	1179797	PASS	0.043557	mid	0.038148	3	134	0.043557
chr14-022906378-G-A	chr14	22906378	G	A	61948	PASS	0.0034023	nfe	0.00186699999999999	2	134	0.0034023
chr14-022908189-T-C	chr14	22908189	T	C	27199	PASS	0.0044785	amr	0.002437	1	96	0.0044785
chr14-022908403-CTTT-C	chr14	22908403	CTTT	C	1827910.97	ExcessHet	4.2635e-4	nfe	3.3800000000000046e-4	0	110	4.2635e-4
chr14-022908403-CTTT-CT	chr14	22908403	CTTT	CT	1827910.97	ExcessHet	0	none	0.01508099999999998	1	110	0.01508099999999998
chr14-022908403-CTTT-CTT	chr14	22908403	CTTT	CTT	1827910.97	ExcessHet	0	none	0.37893799999999966	38	110	0.37893799999999966
chr14-022908403-CTTT-CTTTT	chr14	22908403	CTTT	CTTTT	1827910.97	ExcessHet	0	none	0.05748700000000001	9	110	0.05748700000000001
chr14-022908403-CTTT-CTTTTT	chr14	22908403	CTTT	CTTTTT	1827910.97	ExcessHet	0	none	5.870000000000005e-4	1	110	5.870000000000005e-4
chr14-022908403-CTTT-CTTTTTT	chr14	22908403	CTTT	CTTTTTT	1827910.97	ExcessHet	0	none	3.6999999999999985e-5	0	110	3.6999999999999985e-5
chr14-022908404-T-*	chr14	22908404	T	*	204	PASS	0	none	0.39517499999999933	39	80	0.39517499999999933
chr14-022908404-T-C	chr14	22908404	T	C	204	PASS	3.795e-5	nfe	0	0	80	3.795e-5
chr14-022908405-T-*	chr14	22908405	T	*	335	PASS	0	none	0.01557599999999999	1	100	0.01557599999999999
chr14-022908405-T-G	chr14	22908405	T	G	335	PASS	0	none	0	0	100	1e-6
chr14-022909357-G-C	chr14	22909357	G	C	206942	PASS	0.029802	mid	0.01340899999999999	2	134	0.029802
chr14-022909614-A-G	chr14	22909614	A	G	6582	PASS	6.1124e-4	nfe	1.88e-4	1	134	6.1124e-4
chr14-022909680-A-G	chr14	22909680	A	G	48748	PASS	0.0037524	nfe	0.00388	2	134	0.00388
chr14-022911274-G-A	chr14	22911274	G	A	168168	PASS	0.015849	nfe	0.01175699999999999	3	130	0.015849
chr14-022911641-A-G	chr14	22911641	A	G	2597243	PASS	0.77602	eas	0.5382150000000008	29	42	0.77602
chr14-022911641-A-T	chr14	22911641	A	T	2597243	PASS	0	none	0	0	42	1e-6
chr14-022914023-CAAAAAAA-AAAAAAAA	chr14	22914023	CAAAAAAA	AAAAAAAA	21849	PASS	0	none	7.010000000000006e-4	0	0	7.010000000000006e-4
chr14-022914023-CAAAAAAA-C	chr14	22914023	CAAAAAAA	C	21849	PASS	0	none	9e-6	0	0	9e-6
chr14-022914023-CAAAAAAA-CAA	chr14	22914023	CAAAAAAA	CAA	21849	PASS	0	none	0	0	0	1e-6
chr14-022914023-CAAAAAAA-CAAA	chr14	22914023	CAAAAAAA	CAAA	21849	PASS	0	none	5.2999999999999994e-5	0	0	5.2999999999999994e-5
chr14-022914023-CAAAAAAA-CAAAA	chr14	22914023	CAAAAAAA	CAAAA	21849	PASS	0	none	2.93e-4	0	0	2.93e-4
chr14-022914023-CAAAAAAA-CAAAAA	chr14	22914023	CAAAAAAA	CAAAAA	21849	PASS	0	none	7.710000000000004e-4	0	0	7.710000000000004e-4
chr14-022914023-CAAAAAAA-CAAAAAA	chr14	22914023	CAAAAAAA	CAAAAAA	21849	PASS	0	none	0.003385	0	0	0.003385
chr14-022914023-CAAAAAAA-CAAAAAAAA	chr14	22914023	CAAAAAAA	CAAAAAAAA	21849	PASS	0	none	0.00947599999999999	0	0	0.00947599999999999
chr14-022914023-CAAAAAAA-CAAAAAAAAA	chr14	22914023	CAAAAAAA	CAAAAAAAAA	21849	PASS	0	none	0.002856	0	0	0.002856
chr14-022914023-CAAAAAAA-CAAAAAAAAAA	chr14	22914023	CAAAAAAA	CAAAAAAAAAA	21849	PASS	0	none	4.03e-4	0	0	4.03e-4
chr14-022914023-CAAAAAAA-CAAAAAAAAAAA	chr14	22914023	CAAAAAAA	CAAAAAAAAAAA	21849	PASS	0	none	3.6999999999999985e-5	0	0	3.6999999999999985e-5
chr14-022914023-CAAAAAAA-CAAAAAAAAAAAAAAA	chr14	22914023	CAAAAAAA	CAAAAAAAAAAAAAAA	21849	PASS	0	none	9e-6	0	0	9e-6
chr14-022914023-CAAAAAAA-CTAAAAAAAAAAA	chr14	22914023	CAAAAAAA	CTAAAAAAAAAAA	21849	PASS	0	none	9e-6	0	0	9e-6
chr14-022914043-T-A	chr14	22914043	T	A	366	PASS	0	none	2.08e-4	0	0	2.08e-4
chr14-022917473-T-G	chr14	22917473	T	G	24604	PASS	0	none	0.01815900000000001	0	0	0.01815900000000001
chr14-022917560-T-TTTC	chr14	22917560	T	TTTC	66933.97	PASS	0.21775	nfe	0.03588700000000001	0	0	0.21775
chr14-022917666-A-T	chr14	22917666	A	T	54216	PASS	0.23466	nfe	0.03718600000000002	0	0	0.23466
chr14-022920587-G-*	chr14	22920587	G	*	489234	PASS	0	none	9e-6	0	52	9e-6
chr14-022920587-G-C	chr14	22920587	G	C	489234	PASS	0.045716	sas	0.02692300000000001	2	52	0.045716
chr14-022922324-C-CACAA	chr14	22922324	C	CACAA	24899306.97	PASS	0.78684	eas	0.60963	84	134	0.78684
chr14-022922483-G-A	chr14	22922483	G	A	57759	PASS	0.0013452	nfe	0.00101199999999999	1	134	0.0013452
chr14-022922554-T-C	chr14	22922554	T	C	57633	PASS	0.0013224	nfe	0.00113199999999999	1	134	0.0013224
chr14-022922554-T-G	chr14	22922554	T	G	57633	PASS	8.4e-7	nfe	0	0	134	1e-6
chr14-022922696-G-A	chr14	22922696	G	A	1309780	PASS	0.047332	mid	0.03702900000000002	2	134	0.047332
chr14-022922704-T-C	chr14	22922704	T	C	31776797	PASS	0.9589	eas	0.7732550000000005	107	134	0.9589
chr14-022922840-C-T	chr14	22922840	C	T	19636	PASS	3.6698e-4	nfe	2.9400000000000004e-4	1	134	3.6698e-4
chr14-022923494-ATATTTATTTATTTATT-*	chr14	22923494	ATATTTATTTATTTATT	*	488450.97	PASS	0	none	0	0	0	1e-6
chr14-022923494-ATATTTATTTATTTATT-A	chr14	22923494	ATATTTATTTATTTATT	A	488450.97	PASS	0	none	5.2999999999999994e-5	0	0	5.2999999999999994e-5
chr14-022923494-ATATTTATTTATTTATT-ATATT	chr14	22923494	ATATTTATTTATTTATT	ATATT	488450.97	PASS	0	none	4.480000000000004e-4	0	0	4.480000000000004e-4
chr14-022923494-ATATTTATTTATTTATT-ATATTTATT	chr14	22923494	ATATTTATTTATTTATT	ATATTTATT	488450.97	PASS	0	none	0.0031580000000000002	0	0	0.0031580000000000002
chr14-022923494-ATATTTATTTATTTATT-ATATTTATTTATT	chr14	22923494	ATATTTATTTATTTATT	ATATTTATTTATT	488450.97	PASS	0	none	0.15521600000000002	0	0	0.15521600000000002
chr14-022923494-ATATTTATTTATTTATT-ATATTTATTTATTTATTTATT	chr14	22923494	ATATTTATTTATTTATT	ATATTTATTTATTTATTTATT	488450.97	PASS	0	none	0.018737	0	0	0.018737
chr14-022923494-ATATTTATTTATTTATT-ATATTTATTTATTTATTTATTTATT	chr14	22923494	ATATTTATTTATTTATT	ATATTTATTTATTTATTTATTTATT	488450.97	PASS	0	none	0.00146699999999999	0	0	0.00146699999999999
chr14-022923494-ATATTTATTTATTTATT-ATATTTATTTATTTATTTATTTATTTATT	chr14	22923494	ATATTTATTTATTTATT	ATATTTATTTATTTATTTATTTATTTATT	488450.97	PASS	0	none	8.9e-5	0	0	8.9e-5
chr14-022923494-ATATTTATTTATTTATT-ATATTTATTTATTTATTTATTTATTTATTTATT	chr14	22923494	ATATTTATTTATTTATT	ATATTTATTTATTTATTTATTTATTTATTTATT	488450.97	PASS	0	none	9e-6	0	0	9e-6
chr14-022923498-T-*	chr14	22923498	T	*	32	PASS	0	none	0.161119	0	0	0.161119
chr14-022923498-T-C	chr14	22923498	T	C	32	PASS	0	none	0	0	0	1e-6
chr14-022923979-C-A	chr14	22923979	C	A	53622	PASS	0.0033425	nfe	0.00214	1	134	0.0033425
chr14-022924760-T-C	chr14	22924760	T	C	269593	PASS	0.075931	afr	0.007794	1	134	0.075931
chr14-022924798-T-C	chr14	22924798	T	C	20215031	PASS	0.78694	eas	0.6085740000000001	84	134	0.78694
chr14-022924860-A-C	chr14	22924860	A	C	21490308	PASS	0.78681	eas	0.609576	84	134	0.78681
chr14-022925151-CTTTTTT-*	chr14	22925151	CTTTTTT	*	165769	ExcessHet	0	none	1.88e-4	0	106	1.88e-4
chr14-022925151-CTTTTTT-ATTTTTT	chr14	22925151	CTTTTTT	ATTTTTT	165769	ExcessHet	0	none	9e-6	0	106	9e-6
chr14-022925151-CTTTTTT-C	chr14	22925151	CTTTTTT	C	165769	ExcessHet	0	none	0	0	106	1e-6
chr14-022925151-CTTTTTT-CTTT	chr14	22925151	CTTTTTT	CTTT	165769	ExcessHet	0	none	7.099999999999998e-5	0	106	7.099999999999998e-5
chr14-022925151-CTTTTTT-CTTTT	chr14	22925151	CTTTTTT	CTTTT	165769	ExcessHet	0	none	0.0065970000000000004	0	106	0.0065970000000000004
chr14-022925151-CTTTTTT-CTTTTT	chr14	22925151	CTTTTTT	CTTTTT	165769	ExcessHet	0	none	0.06215800000000001	8	106	0.06215800000000001
chr14-022925151-CTTTTTT-CTTTTTTT	chr14	22925151	CTTTTTT	CTTTTTTT	165769	ExcessHet	0	none	0.04584400000000001	5	106	0.04584400000000001
chr14-022925151-CTTTTTT-CTTTTTTTT	chr14	22925151	CTTTTTT	CTTTTTTTT	165769	ExcessHet	0	none	0.003041	1	106	0.003041
chr14-022925151-CTTTTTT-CTTTTTTTTT	chr14	22925151	CTTTTTT	CTTTTTTTTT	165769	ExcessHet	0	none	7.099999999999998e-5	0	106	7.099999999999998e-5
chr14-022925151-CTTTTTT-CTTTTTTTTTT	chr14	22925151	CTTTTTT	CTTTTTTTTTT	165769	ExcessHet	0	none	0	0	106	1e-6
chr14-022925151-CTTTTTT-GTTTTTT	chr14	22925151	CTTTTTT	GTTTTTT	165769	ExcessHet	0	none	0	0	106	1e-6
chr14-022925151-CTTTTTT-TTTTTTT	chr14	22925151	CTTTTTT	TTTTTTT	165769	ExcessHet	0	none	6.330000000000003e-4	0	106	6.330000000000003e-4
chr14-022925152-T-*	chr14	22925152	T	*	66	PASS	0	none	0.06958300000000002	9	100	0.06958300000000002
chr14-022925152-T-C	chr14	22925152	T	C	66	PASS	2.07e-6	nfe	9e-6	0	100	9e-6
chr14-022925152-T-TC	chr14	22925152	T	TC	66	PASS	1.5599e-4	afr	9e-6	0	100	1.5599e-4
chr14-022925164-TTTAAA-*	chr14	22925164	TTTAAA	*	32064.97	PASS	0	none	0.00152099999999999	0	124	0.00152099999999999
chr14-022925164-TTTAAA-T	chr14	22925164	TTTAAA	T	32064.97	PASS	4.7e-7	nfe	0	0	124	1e-6
chr14-022925164-TTTAAA-TA	chr14	22925164	TTTAAA	TA	32064.97	PASS	0	none	0.02366400000000002	2	124	0.02366400000000002
chr14-022925164-TTTAAA-TAA	chr14	22925164	TTTAAA	TAA	32064.97	PASS	0	none	0.00332	0	124	0.00332
chr14-022925165-TTAAA-*	chr14	22925165	TTAAA	*	488170	ExcessHet	0	none	0.016521	1	96	0.016521
chr14-022925165-TTAAA-ATAAA	chr14	22925165	TTAAA	ATAAA	488170	ExcessHet	0	none	1.47e-4	0	96	1.47e-4
chr14-022925165-TTAAA-T	chr14	22925165	TTAAA	T	488170	ExcessHet	6.094e-5	nfe	8.9e-5	0	96	8.9e-5
chr14-022925165-TTAAA-TA	chr14	22925165	TTAAA	TA	488170	ExcessHet	0	none	0.15503	18	96	0.15503
chr14-022925165-TTAAA-TAA	chr14	22925165	TTAAA	TAA	488170	ExcessHet	0	none	0.01531199999999999	1	96	0.01531199999999999
chr14-022925165-TTAAA-TATAAA	chr14	22925165	TTAAA	TATAAA	488170	ExcessHet	0	none	3.6999999999999985e-5	0	96	3.6999999999999985e-5
chr14-022925166-TAAA-*	chr14	22925166	TAAA	*	5341247	PASS	0	none	0.12535700000000002	13	108	0.12535700000000002
chr14-022925166-TAAA-AAAA	chr14	22925166	TAAA	AAAA	5341247	PASS	0	none	0.005756	0	108	0.005756
chr14-022925166-TAAA-T	chr14	22925166	TAAA	T	5341247	PASS	0.020157	afr	0.003021	0	108	0.020157
chr14-022925166-TAAA-TA	chr14	22925166	TAAA	TA	5341247	PASS	0	none	0.3231999999999993	42	108	0.3231999999999993
chr14-022925166-TAAA-TAA	chr14	22925166	TAAA	TAA	5341247	PASS	0	none	0.092523	11	108	0.092523
chr14-022925166-TAAA-TAAAA	chr14	22925166	TAAA	TAAAA	5341247	PASS	0	none	8.460000000000002e-4	0	108	8.460000000000002e-4
chr14-022925166-TAAA-TAAAAA	chr14	22925166	TAAA	TAAAAA	5341247	PASS	0	none	0	0	108	1e-6
chr14-022925166-TAAA-TAAAAAA	chr14	22925166	TAAA	TAAAAAA	5341247	PASS	0	none	0	0	108	1e-6
chr14-022925166-TAAA-TAATAAAAAAA	chr14	22925166	TAAA	TAATAAAAAAA	5341247	PASS	0	none	0	0	108	1e-6
chr14-022925166-TAAA-TTAAAA	chr14	22925166	TAAA	TTAAAA	5341247	PASS	0	none	1.0799999999999996e-4	0	108	1.0799999999999996e-4
chr14-022925166-TAAA-TTTAAAA	chr14	22925166	TAAA	TTTAAAA	5341247	PASS	0	none	0	0	108	1e-6
chr14-022925167-A-*	chr14	22925167	A	*	535104	PASS	0	none	0.5296540000000007	70	110	0.5296540000000007
chr14-022925167-A-C	chr14	22925167	A	C	535104	PASS	0	none	0	0	110	1e-6
chr14-022925167-A-T	chr14	22925167	A	T	535104	PASS	0.16953	eas	0.030137	1	110	0.16953
chr14-022925168-A-*	chr14	22925168	A	*	2823308	PASS	0	none	0.4079279999999995	46	108	0.4079279999999995
chr14-022925168-A-T	chr14	22925168	A	T	2823308	PASS	0.39266	eas	0.12865600000000002	13	108	0.39266
chr14-022925169-A-*	chr14	22925169	A	*	41544	PASS	0	none	0.002317	0	124	0.002317
chr14-022925169-A-C	chr14	22925169	A	C	41544	PASS	0	none	0	0	124	1e-6
chr14-022925169-A-T	chr14	22925169	A	T	41544	PASS	0.0093254	eas	0.004549	2	124	0.0093254
chr14-022926320-G-C	chr14	22926320	G	C	438642	PASS	0.020056	nfe	0.015749	3	134	0.020056
chr14-022926642-C-T	chr14	22926642	C	T	646609	PASS	0.022044	nfe	0.01553799999999999	1	134	0.022044
chr14-022926883-T-TA	chr14	22926883	T	TA	141.97	VQSRTrancheINDEL95.00to96.00	2.5149e-4	nfe	1.27e-4	1	134	2.5149e-4
chr14-022927391-C-G	chr14	22927391	C	G	7693863	PASS	0.78761	eas	0.6049570000000007	80	128	0.78761
chr14-022927471-T-C	chr14	22927471	T	C	12069180	PASS	0.78658	eas	0.548327	77	132	0.78658
chr14-022927707-CTTTTTT-*	chr14	22927707	CTTTTTT	*	2392978	ExcessHet	0	none	9e-6	0	96	9e-6
chr14-022927707-CTTTTTT-C	chr14	22927707	CTTTTTT	C	2392978	ExcessHet	5.959e-5	eas	2.2000000000000003e-5	0	96	5.959e-5
chr14-022927707-CTTTTTT-CT	chr14	22927707	CTTTTTT	CT	2392978	ExcessHet	0	none	5.870000000000005e-4	0	96	5.870000000000005e-4
chr14-022927707-CTTTTTT-CTT	chr14	22927707	CTTTTTT	CTT	2392978	ExcessHet	0	none	0.004769	1	96	0.004769
chr14-022927707-CTTTTTT-CTTT	chr14	22927707	CTTTTTT	CTTT	2392978	ExcessHet	0	none	0.01923500000000001	1	96	0.01923500000000001
chr14-022927707-CTTTTTT-CTTTT	chr14	22927707	CTTTTTT	CTTTT	2392978	ExcessHet	0	none	0.09009000000000002	13	96	0.09009000000000002
chr14-022927707-CTTTTTT-CTTTTT	chr14	22927707	CTTTTTT	CTTTTT	2392978	ExcessHet	0	none	0.3065669999999995	24	96	0.3065669999999995
chr14-022927707-CTTTTTT-CTTTTTTT	chr14	22927707	CTTTTTT	CTTTTTTT	2392978	ExcessHet	0	none	0.047591	9	96	0.047591
chr14-022927707-CTTTTTT-CTTTTTTTT	chr14	22927707	CTTTTTT	CTTTTTTTT	2392978	ExcessHet	0	none	0.004029	0	96	0.004029
chr14-022927707-CTTTTTT-CTTTTTTTTT	chr14	22927707	CTTTTTT	CTTTTTTTTT	2392978	ExcessHet	0	none	1.88e-4	0	96	1.88e-4
chr14-022927707-CTTTTTT-CTTTTTTTTTTT	chr14	22927707	CTTTTTT	CTTTTTTTTTTT	2392978	ExcessHet	0	none	0	0	96	1e-6
chr14-022927707-CTTTTTT-TTTTTTT	chr14	22927707	CTTTTTT	TTTTTTT	2392978	ExcessHet	0	none	2.9400000000000004e-4	0	96	2.9400000000000004e-4
chr14-022928944-A-G	chr14	22928944	A	G	8210354	PASS	0.7897	eas	0.5745530000000003	84	134	0.7897
chr14-022928944-A-T	chr14	22928944	A	T	8210354	PASS	0	none	0	0	134	1e-6
chr14-022929619-C-T	chr14	22929619	C	T	6713	PASS	0.0236	eas	5.640000000000005e-4	1	132	0.0236
chr14-022929623-G-A	chr14	22929623	G	A	260927	PASS	0.041866	nfe	0.02947400000000001	8	130	0.041866
chr14-022929691-T-C	chr14	22929691	T	C	2802	PASS	0.029122	eas	4.270000000000005e-4	1	100	0.029122
chr14-022929691-T-G	chr14	22929691	T	G	2802	PASS	6.68e-6	nfe	0	0	100	6.68e-6
chr14-022929693-C-A	chr14	22929693	C	A	2634413	PASS	0	none	9e-6	0	96	9e-6
chr14-022929693-C-T	chr14	22929693	C	T	2634413	PASS	0.78907	eas	0.5255170000000006	60	96	0.78907
chr14-022929696-T-A	chr14	22929696	T	A	5864	PASS	7.533e-5	eas	0	0	94	7.533e-5
chr14-022929696-T-C	chr14	22929696	T	C	5864	PASS	5.2e-5	nfe	9e-6	1	94	5.2e-5
chr14-022929696-T-G	chr14	22929696	T	G	5864	PASS	7.846e-5	afr	4.490000000000005e-4	0	94	4.490000000000005e-4
chr14-022929781-TCCTCGCAG-*	chr14	22929781	TCCTCGCAG	*	1131095	PASS	0	none	0.00120099999999999	0	14	0.00120099999999999
chr14-022929781-TCCTCGCAG-ACCTCGCAG	chr14	22929781	TCCTCGCAG	ACCTCGCAG	1131095	PASS	0	none	2.2000000000000003e-5	0	14	2.2000000000000003e-5
chr14-022929781-TCCTCGCAG-CCCTCGCAG	chr14	22929781	TCCTCGCAG	CCCTCGCAG	1131095	PASS	0	none	9e-6	0	14	9e-6
chr14-022929781-TCCTCGCAG-GCCTCGCAG	chr14	22929781	TCCTCGCAG	GCCTCGCAG	1131095	PASS	0	none	0.3382219999999993	10	14	0.3382219999999993
chr14-022929781-TCCTCGCAG-T	chr14	22929781	TCCTCGCAG	T	1131095	PASS	0	none	9e-6	0	14	9e-6
chr14-022929786-G-*	chr14	22929786	G	*	669896	PASS	0	none	0.00124899999999999	0	12	0.00124899999999999
chr14-022929786-G-A	chr14	22929786	G	A	669896	PASS	0.38383	sas	0.190682	4	12	0.38383
chr14-022929786-G-T	chr14	22929786	G	T	669896	PASS	0	none	0	0	12	1e-6
chr14-022929887-GGTTATGCAGCCAT-G	chr14	22929887	GGTTATGCAGCCAT	G	575231.97	PASS	0.64588	sas	0.217295	0	0	0.64588
chr14-022929893-G-*	chr14	22929893	G	*	37	PASS	0	none	0.217295	0	0	0.217295
chr14-022929893-G-A	chr14	22929893	G	A	37	PASS	0	none	0	0	0	1e-6
chr14-022946781-CTTTTTTTTT-C	chr14	22946781	CTTTTTTTTT	C	1326858	ExcessHet	0	none	0	0	98	1e-6
chr14-022946781-CTTTTTTTTT-CATTTTTTTTT	chr14	22946781	CTTTTTTTTT	CATTTTTTTTT	1326858	ExcessHet	0	none	0	0	98	1e-6
chr14-022946781-CTTTTTTTTT-CTTT	chr14	22946781	CTTTTTTTTT	CTTT	1326858	ExcessHet	0	none	7.099999999999998e-5	0	98	7.099999999999998e-5
chr14-022946781-CTTTTTTTTT-CTTTT	chr14	22946781	CTTTTTTTTT	CTTTT	1326858	ExcessHet	0	none	7.260000000000005e-4	0	98	7.260000000000005e-4
chr14-022946781-CTTTTTTTTT-CTTTTT	chr14	22946781	CTTTTTTTTT	CTTTTT	1326858	ExcessHet	0	none	0.005052	0	98	0.005052
chr14-022946781-CTTTTTTTTT-CTTTTTT	chr14	22946781	CTTTTTTTTT	CTTTTTT	1326858	ExcessHet	0	none	0.00950199999999999	3	98	0.00950199999999999
chr14-022946781-CTTTTTTTTT-CTTTTTTT	chr14	22946781	CTTTTTTTTT	CTTTTTTT	1326858	ExcessHet	0	none	0.04786000000000002	5	98	0.04786000000000002
chr14-022946781-CTTTTTTTTT-CTTTTTTTT	chr14	22946781	CTTTTTTTTT	CTTTTTTTT	1326858	ExcessHet	0	none	0.191235	27	98	0.191235
chr14-022946781-CTTTTTTTTT-CTTTTTTTTTT	chr14	22946781	CTTTTTTTTT	CTTTTTTTTTT	1326858	ExcessHet	0	none	0.20365000000000005	17	98	0.20365000000000005
chr14-022946781-CTTTTTTTTT-CTTTTTTTTTTT	chr14	22946781	CTTTTTTTTT	CTTTTTTTTTTT	1326858	ExcessHet	0	none	0.029979	2	98	0.029979
chr14-022946781-CTTTTTTTTT-CTTTTTTTTTTTT	chr14	22946781	CTTTTTTTTT	CTTTTTTTTTTTT	1326858	ExcessHet	0	none	0.003902	1	98	0.003902
chr14-022946781-CTTTTTTTTT-CTTTTTTTTTTTTT	chr14	22946781	CTTTTTTTTT	CTTTTTTTTTTTTT	1326858	ExcessHet	0	none	7.030000000000006e-4	0	98	7.030000000000006e-4
chr14-022946781-CTTTTTTTTT-CTTTTTTTTTTTTTT	chr14	22946781	CTTTTTTTTT	CTTTTTTTTTTTTTT	1326858	ExcessHet	0	none	1.47e-4	0	98	1.47e-4
chr14-022946781-CTTTTTTTTT-CTTTTTTTTTTTTTTT	chr14	22946781	CTTTTTTTTT	CTTTTTTTTTTTTTTT	1326858	ExcessHet	0	none	2.2000000000000003e-5	0	98	2.2000000000000003e-5
chr14-022946781-CTTTTTTTTT-CTTTTTTTTTTTTTTTT	chr14	22946781	CTTTTTTTTT	CTTTTTTTTTTTTTTTT	1326858	ExcessHet	0	none	9e-6	0	98	9e-6
chr14-022946781-CTTTTTTTTT-TTTTTTTTTT	chr14	22946781	CTTTTTTTTT	TTTTTTTTTT	1326858	ExcessHet	0	none	0	0	98	1e-6
chr14-022946782-T-*	chr14	22946782	T	*	51	PASS	0	none	0.2557119999999997	35	82	0.2557119999999997
chr14-022946782-T-A	chr14	22946782	T	A	51	PASS	2.9982e-4	nfe	0	0	82	2.9982e-4
chr14-022946782-T-C	chr14	22946782	T	C	51	PASS	4.61e-6	nfe	2.2000000000000003e-5	0	82	2.2000000000000003e-5
chr14-022946783-T-*	chr14	22946783	T	*	186	PASS	0	none	0.06477600000000001	8	74	0.06477600000000001
chr14-022946783-T-G	chr14	22946783	T	G	186	PASS	0	none	0	0	74	1e-6
chr14-022946815-GCT-ACT	chr14	22946815	GCT	ACT	8024	PASS	0	none	0.00105999999999999	1	126	0.00105999999999999
chr14-022946815-GCT-G	chr14	22946815	GCT	G	8024	PASS	8.7541e-4	eas	0	0	126	8.7541e-4
chr14-022947043-C-G	chr14	22947043	C	G	7153179	PASS	0.78946	eas	0.5016560000000005	72	128	0.78946
chr14-022947280-C-G	chr14	22947280	C	G	4048	PASS	1.2171e-4	amr	3.6999999999999985e-5	1	134	1.2171e-4
chr14-022947375-C-G	chr14	22947375	C	G	130480	PASS	0.0096343	nfe	0.005699	1	134	0.0096343
chr14-022947375-C-T	chr14	22947375	C	T	130480	PASS	0.0026173	afr	0.00101199999999999	0	134	0.0026173
chr14-022947442-G-A	chr14	22947442	G	A	2604802	PASS	0.17335	nfe	0.131615	23	134	0.17335
chr14-022948266-T-C	chr14	22948266	T	C	63220	PASS	0.017243	nfe	0.00799499999999998	3	102	0.017243
chr14-022948266-T-G	chr14	22948266	T	G	63220	PASS	0	none	0	0	102	1e-6
chr14-022948323-G-A	chr14	22948323	G	A	3934	PASS	2.4243e-4	sas	5.160000000000003e-4	0	8	5.160000000000003e-4
chr14-022951573-T-C	chr14	22951573	T	C	144148	PASS	0.0064579	nfe	0.003448	1	134	0.0064579
chr14-022952708-CA-AA	chr14	22952708	CA	AA	38329	VQSRTrancheINDEL99.50to99.90	0	none	0.007172	0	134	0.007172
chr14-022952708-CA-C	chr14	22952708	CA	C	38329	VQSRTrancheINDEL99.50to99.90	8.728e-5	amr	8.9e-5	0	134	8.9e-5
chr14-022952708-CA-CAA	chr14	22952708	CA	CAA	38329	VQSRTrancheINDEL99.50to99.90	0	none	3.6999999999999985e-5	1	134	3.6999999999999985e-5
chr14-022954730-CTTTTTTTTTT-C	chr14	22954730	CTTTTTTTTTT	C	103933	PASS	0	none	0	0	2	1e-6
chr14-022954730-CTTTTTTTTTT-CTTT	chr14	22954730	CTTTTTTTTTT	CTTT	103933	PASS	0	none	0	0	2	1e-6
chr14-022954730-CTTTTTTTTTT-CTTTT	chr14	22954730	CTTTTTTTTTT	CTTTT	103933	PASS	0	none	0	0	2	1e-6
chr14-022954730-CTTTTTTTTTT-CTTTTT	chr14	22954730	CTTTTTTTTTT	CTTTTT	103933	PASS	0	none	2.2899999999999996e-4	0	2	2.2899999999999996e-4
chr14-022954730-CTTTTTTTTTT-CTTTTTT	chr14	22954730	CTTTTTTTTTT	CTTTTTT	103933	PASS	0	none	6.550000000000003e-4	0	2	6.550000000000003e-4
chr14-022954730-CTTTTTTTTTT-CTTTTTTT	chr14	22954730	CTTTTTTTTTT	CTTTTTTT	103933	PASS	0	none	0.00178599999999999	0	2	0.00178599999999999
chr14-022954730-CTTTTTTTTTT-CTTTTTTTT	chr14	22954730	CTTTTTTTTTT	CTTTTTTTT	103933	PASS	0	none	0.01192499999999999	0	2	0.01192499999999999
chr14-022954730-CTTTTTTTTTT-CTTTTTTTTT	chr14	22954730	CTTTTTTTTTT	CTTTTTTTTT	103933	PASS	0	none	0.03944400000000001	0	2	0.03944400000000001
chr14-022954730-CTTTTTTTTTT-CTTTTTTTTTTT	chr14	22954730	CTTTTTTTTTT	CTTTTTTTTTTT	103933	PASS	0	none	0.015718	0	2	0.015718
chr14-022954730-CTTTTTTTTTT-CTTTTTTTTTTTT	chr14	22954730	CTTTTTTTTTT	CTTTTTTTTTTTT	103933	PASS	0	none	0.00136999999999999	0	2	0.00136999999999999
chr14-022954730-CTTTTTTTTTT-CTTTTTTTTTTTTT	chr14	22954730	CTTTTTTTTTT	CTTTTTTTTTTTTT	103933	PASS	0	none	1.6699999999999994e-4	0	2	1.6699999999999994e-4
chr14-022954730-CTTTTTTTTTT-CTTTTTTTTTTTTTT	chr14	22954730	CTTTTTTTTTT	CTTTTTTTTTTTTTT	103933	PASS	0	none	2.2000000000000003e-5	0	2	2.2000000000000003e-5
chr14-022954730-CTTTTTTTTTT-TTTTTTTTTTT	chr14	22954730	CTTTTTTTTTT	TTTTTTTTTTT	103933	PASS	0	none	0	0	2	1e-6
chr14-022954749-G-*	chr14	22954749	G	*	6505	VQSRTrancheSNP99.80to99.90	0	none	0.001959	0	0	0.001959
chr14-022954749-G-T	chr14	22954749	G	T	6505	VQSRTrancheSNP99.80to99.90	0.0013381	nfe	0.004987	0	0	0.004987
chr14-022954754-C-*	chr14	22954754	C	*	2705	VQSRTrancheSNP99.80to99.90	0	none	0	0	2	1e-6
chr14-022954754-C-A	chr14	22954754	C	A	2705	VQSRTrancheSNP99.80to99.90	1.5074e-4	nfe	1.47e-4	0	2	1.5074e-4
chr14-022954754-C-G	chr14	22954754	C	G	2705	VQSRTrancheSNP99.80to99.90	0	none	1.27e-4	0	2	1.27e-4
chr14-022954754-C-T	chr14	22954754	C	T	2705	VQSRTrancheSNP99.80to99.90	0	none	0.00122499999999999	0	2	0.00122499999999999
chr14-022954977-A-G	chr14	22954977	A	G	9820918	PASS	0.95855	eas	0.7743170000000004	84	106	0.95855
chr14-022955663-GTTT-G	chr14	22955663	GTTT	G	49087	PASS	0	none	0	0	0	1e-6
chr14-022955663-GTTT-GT	chr14	22955663	GTTT	GT	49087	PASS	0	none	3.3700000000000044e-4	0	0	3.3700000000000044e-4
chr14-022955663-GTTT-GTT	chr14	22955663	GTTT	GTT	49087	PASS	0	none	0.01022999999999999	0	0	0.01022999999999999
chr14-022955663-GTTT-GTTTT	chr14	22955663	GTTT	GTTTT	49087	PASS	0	none	0.02031600000000001	0	0	0.02031600000000001
chr14-022955663-GTTT-GTTTTT	chr14	22955663	GTTT	GTTTTT	49087	PASS	0	none	0.00183499999999999	0	0	0.00183499999999999
chr14-022955663-GTTT-GTTTTTT	chr14	22955663	GTTT	GTTTTTT	49087	PASS	0	none	1.27e-4	0	0	1.27e-4
chr14-022955663-GTTT-TTTT	chr14	22955663	GTTT	TTTT	49087	PASS	0	none	1.27e-4	0	0	1.27e-4
chr14-022955664-T-*	chr14	22955664	T	*	143	PASS	0	none	0.01075099999999998	0	0	0.01075099999999998
chr14-022955664-T-C	chr14	22955664	T	C	143	PASS	0	none	6.999999999999998e-5	0	0	6.999999999999998e-5
chr14-022971115-CAAAAAAAAAA-*	chr14	22971115	CAAAAAAAAAA	*	10950	PASS	0	none	9e-6	0	0	9e-6
chr14-022971115-CAAAAAAAAAA-AAAAAAAAAAA	chr14	22971115	CAAAAAAAAAA	AAAAAAAAAAA	10950	PASS	0	none	9e-6	0	0	9e-6
chr14-022971115-CAAAAAAAAAA-C	chr14	22971115	CAAAAAAAAAA	C	10950	PASS	0	none	9e-6	0	0	9e-6
chr14-022971115-CAAAAAAAAAA-CA	chr14	22971115	CAAAAAAAAAA	CA	10950	PASS	0	none	6.999999999999998e-5	0	0	6.999999999999998e-5
chr14-022971115-CAAAAAAAAAA-CAA	chr14	22971115	CAAAAAAAAAA	CAA	10950	PASS	0	none	5.2999999999999994e-5	0	0	5.2999999999999994e-5
chr14-022971115-CAAAAAAAAAA-CAAA	chr14	22971115	CAAAAAAAAAA	CAAA	10950	PASS	0	none	4.940000000000003e-4	0	0	4.940000000000003e-4
chr14-022971115-CAAAAAAAAAA-CAAAA	chr14	22971115	CAAAAAAAAAA	CAAAA	10950	PASS	0	none	0.00129699999999999	0	0	0.00129699999999999
chr14-022971115-CAAAAAAAAAA-CAAAAA	chr14	22971115	CAAAAAAAAAA	CAAAAA	10950	PASS	0	none	3.810000000000003e-4	0	0	3.810000000000003e-4
chr14-022971115-CAAAAAAAAAA-CAAAAAA	chr14	22971115	CAAAAAAAAAA	CAAAAAA	10950	PASS	0	none	0.00107999999999999	0	0	0.00107999999999999
chr14-022971115-CAAAAAAAAAA-CAAAAAAA	chr14	22971115	CAAAAAAAAAA	CAAAAAAA	10950	PASS	0	none	3.590000000000004e-4	0	0	3.590000000000004e-4
chr14-022971115-CAAAAAAAAAA-CAAAAAAAA	chr14	22971115	CAAAAAAAAAA	CAAAAAAAA	10950	PASS	0	none	2.93e-4	0	0	2.93e-4
chr14-022971115-CAAAAAAAAAA-CAAAAAAAAA	chr14	22971115	CAAAAAAAAAA	CAAAAAAAAA	10950	PASS	0	none	0.00117599999999999	0	0	0.00117599999999999
chr14-022971115-CAAAAAAAAAA-CAAAAAAAAAAA	chr14	22971115	CAAAAAAAAAA	CAAAAAAAAAAA	10950	PASS	0	none	1.6699999999999994e-4	0	0	1.6699999999999994e-4
chr14-022971115-CAAAAAAAAAA-CAAAAAAAAAAAA	chr14	22971115	CAAAAAAAAAA	CAAAAAAAAAAAA	10950	PASS	0	none	9e-6	0	0	9e-6
chr14-022971115-CAAAAAAAAAA-CAAAAAAAAAAAAAA	chr14	22971115	CAAAAAAAAAA	CAAAAAAAAAAAAAA	10950	PASS	0	none	9e-6	0	0	9e-6
chr14-022971195-G-A	chr14	22971195	G	A	16041	PASS	0	none	0.01176699999999999	0	0	0.01176699999999999
chr14-022974204-G-A	chr14	22974204	G	A	71348	PASS	0.0049801	nfe	0.003245	1	134	0.0049801
chr14-022974673-A-AAAC	chr14	22974673	A	AAAC	12063556	PASS	0	none	0	0	134	1e-6
chr14-022974673-A-G	chr14	22974673	A	G	12063556	PASS	0.991	nfe	0.9495660000000008	133	134	0.991
chr14-022974728-G-C	chr14	22974728	G	C	427	PASS	0	none	0	0	134	1e-6
chr14-022974728-G-T	chr14	22974728	G	T	427	PASS	0.0018688	afr	0	1	134	0.0018688
chr14-022974753-T-C	chr14	22974753	T	C	7418668	PASS	0.61902	afr	0.3879439999999998	52	134	0.61902
chr14-022974875-C-T	chr14	22974875	C	T	1080166	PASS	0.078232	nfe	0.04502500000000001	7	134	0.078232
chr14-022975356-T-C	chr14	22975356	T	C	340	PASS	0.0011136	afr	2.2000000000000003e-5	1	112	0.0011136
chr14-022975847-CAAA-*	chr14	22975847	CAAA	*	28834	PASS	0	none	0	0	0	1e-6
chr14-022975847-CAAA-AAAA	chr14	22975847	CAAA	AAAA	28834	PASS	0	none	1.87e-4	0	0	1.87e-4
chr14-022975847-CAAA-C	chr14	22975847	CAAA	C	28834	PASS	0	none	4.710000000000004e-4	0	0	4.710000000000004e-4
chr14-022975847-CAAA-CA	chr14	22975847	CAAA	CA	28834	PASS	0	none	0.001983	0	0	0.001983
chr14-022975847-CAAA-CAA	chr14	22975847	CAAA	CAA	28834	PASS	0	none	0.00817999999999999	0	0	0.00817999999999999
chr14-022975847-CAAA-CAAAA	chr14	22975847	CAAA	CAAAA	28834	PASS	0	none	0.006064	0	0	0.006064
chr14-022975847-CAAA-CAAAAA	chr14	22975847	CAAA	CAAAAA	28834	PASS	0	none	0.00110399999999999	0	0	0.00110399999999999
chr14-022975847-CAAA-CAAAAAA	chr14	22975847	CAAA	CAAAAAA	28834	PASS	0	none	2.2899999999999996e-4	0	0	2.2899999999999996e-4
chr14-022975862-G-*	chr14	22975862	G	*	31976	PASS	0	none	0.004553	0	0	0.004553
chr14-022975862-G-A	chr14	22975862	G	A	31976	PASS	0.039341	nfe	0.01372699999999999	0	0	0.039341
chr14-022975867-C-*	chr14	22975867	C	*	90886	PASS	0	none	4.710000000000004e-4	0	0	4.710000000000004e-4
chr14-022975867-C-A	chr14	22975867	C	A	90886	PASS	0.16707	nfe	0.047626	0	0	0.16707
chr14-022975906-A-G	chr14	22975906	A	G	208360	PASS	0.22217	nfe	0.110216	0	0	0.22217
chr14-022976327-G-T	chr14	22976327	G	T	4709013	PASS	0.52822	afr	0.2529969999999995	31	134	0.52822
chr14-022977766-GGGC-G	chr14	22977766	GGGC	G	130.97	PASS	0	none	2.2000000000000003e-5	0	0	2.2000000000000003e-5
chr14-022977766-GGGC-GAGTGCTTGAGTATTGGC	chr14	22977766	GGGC	GAGTGCTTGAGTATTGGC	130.97	PASS	0	none	3.6999999999999985e-5	0	0	3.6999999999999985e-5
chr14-022978929-C-A	chr14	22978929	C	A	517045	PASS	0.091888	afr	0.02680600000000001	0	0	0.091888
chr14-022981195-C-T	chr14	22981195	C	T	103675	PASS	0.0080599	nfe	0.003372	2	134	0.0080599
chr14-022981339-C-G	chr14	22981339	C	G	1389457	PASS	0.024302	nfe	0.02033700000000001	6	134	0.024302
chr14-022982136-G-A	chr14	22982136	G	A	582271	PASS	0.021968	nfe	0.01097299999999999	4	134	0.021968
chr14-022982503-G-A	chr14	22982503	G	A	3103306	PASS	0.30275	afr	0.206831	32	132	0.30275
chr14-022982513-T-A	chr14	22982513	T	A	26629	PASS	0.012042	afr	0.00171799999999999	1	130	0.012042
chr14-022983675-T-C	chr14	22983675	T	C	46840	PASS	0.24661	nfe	0.033104	0	0	0.24661
chr14-022986795-A-G	chr14	22986795	A	G	45951	PASS	0.022087	nfe	0.01030999999999999	0	4	0.022087
chr14-022986795-A-T	chr14	22986795	A	T	45951	PASS	0	none	0	0	4	1e-6
chr14-022987106-T-C	chr14	22987106	T	C	8978801	PASS	0.40266	nfe	0.35883499999999985	54	134	0.40266
chr14-022988130-A-C	chr14	22988130	A	C	979	PASS	0	none	9e-6	0	88	9e-6
chr14-022988130-A-G	chr14	22988130	A	G	979	PASS	2.223e-5	nfe	3.600000000000004e-4	0	88	3.600000000000004e-4
chr14-022988130-A-T	chr14	22988130	A	T	979	PASS	4.202e-4	nfe	8.680000000000001e-4	0	88	8.680000000000001e-4
chr14-022988134-CTTTTT-*	chr14	22988134	CTTTTT	*	1031197	ExcessHet	0	none	0	0	104	1e-6
chr14-022988134-CTTTTT-C	chr14	22988134	CTTTTT	C	1031197	ExcessHet	3.584e-5	eas	5.2999999999999994e-5	0	104	5.2999999999999994e-5
chr14-022988134-CTTTTT-CT	chr14	22988134	CTTTTT	CT	1031197	ExcessHet	0	none	0.00181599999999999	1	104	0.00181599999999999
chr14-022988134-CTTTTT-CTT	chr14	22988134	CTTTTT	CTT	1031197	ExcessHet	0	none	0.01007699999999998	1	104	0.01007699999999998
chr14-022988134-CTTTTT-CTTT	chr14	22988134	CTTTTT	CTTT	1031197	ExcessHet	0	none	0.06162000000000002	9	104	0.06162000000000002
chr14-022988134-CTTTTT-CTTTT	chr14	22988134	CTTTTT	CTTTT	1031197	ExcessHet	0	none	0.2615549999999993	35	104	0.2615549999999993
chr14-022988134-CTTTTT-CTTTTTT	chr14	22988134	CTTTTT	CTTTTTT	1031197	ExcessHet	0	none	0.05763800000000001	4	104	0.05763800000000001
chr14-022988134-CTTTTT-CTTTTTTT	chr14	22988134	CTTTTT	CTTTTTTT	1031197	ExcessHet	0	none	0.002488	0	104	0.002488
chr14-022988134-CTTTTT-CTTTTTTTT	chr14	22988134	CTTTTT	CTTTTTTTT	1031197	ExcessHet	0	none	5.2999999999999994e-5	0	104	5.2999999999999994e-5
chr14-022988134-CTTTTT-GTTTTT	chr14	22988134	CTTTTT	GTTTTT	1031197	ExcessHet	0	none	3.6999999999999985e-5	0	104	3.6999999999999985e-5
chr14-022988134-CTTTTT-TTTTTT	chr14	22988134	CTTTTT	TTTTTT	1031197	ExcessHet	0	none	0.00113099999999999	0	104	0.00113099999999999
chr14-022989892-G-T	chr14	22989892	G	T	1888201	PASS	0.084358	nfe	0.06932600000000003	12	134	0.084358
chr14-022989947-G-A	chr14	22989947	G	A	8496803	PASS	0.4099	nfe	0.3689159999999994	53	134	0.4099
chr14-022990132-G-A	chr14	22990132	G	A	56646	PASS	0.0043204	nfe	0.002716	1	134	0.0043204
chr14-022996333-T-A	chr14	22996333	T	A	131954	PASS	0.010755	mid	0.00789799999999998	3	134	0.010755
chr14-022998071-C-A	chr14	22998071	C	A	340763	PASS	0	none	0	0	48	1e-6
chr14-022998071-C-T	chr14	22998071	C	T	340763	PASS	0.16177	nfe	0.095328	5	48	0.16177
chr14-022998143-C-T	chr14	22998143	C	T	9094	PASS	0.004047	nfe	0.00149699999999999	1	118	0.004047
chr14-022998455-G-A	chr14	22998455	G	A	3788507	PASS	0.12512	sas	0.10127000000000004	14	134	0.12512
chr14-022998736-T-C	chr14	22998736	T	C	113103	PASS	0.0025533	nfe	0.00184199999999999	1	134	0.0025533
chr14-022998898-G-A	chr14	22998898	G	A	887	PASS	8.4e-7	nfe	0	1	134	1e-6
chr14-022999026-C-T	chr14	22999026	C	T	492282	PASS	0.092668	afr	0.01367199999999999	1	134	0.092668
chr14-022999086-C-A	chr14	22999086	C	A	58866	PASS	0.0039677	nfe	0.002816	1	134	0.0039677
chr14-022999086-C-T	chr14	22999086	C	T	58866	PASS	0.0013033	sas	0	0	134	0.0013033
chr14-023025778-T-C	chr14	23025778	T	C	3664670	PASS	0.85577	afr	0.449701	26	68	0.85577
chr14-023025839-T-C	chr14	23025839	T	C	4140689	PASS	0.79619	afr	0.339379	34	128	0.79619
chr14-023026401-GAA-*	chr14	23026401	GAA	*	561488	ExcessHet	0	none	2.9400000000000004e-4	0	82	2.9400000000000004e-4
chr14-023026401-GAA-AAA	chr14	23026401	GAA	AAA	561488	ExcessHet	0	none	0.0068780000000000004	0	82	0.0068780000000000004
chr14-023026401-GAA-CAA	chr14	23026401	GAA	CAA	561488	ExcessHet	0	none	0	0	82	1e-6
chr14-023026401-GAA-G	chr14	23026401	GAA	G	561488	ExcessHet	5.76e-6	sas	7.030000000000006e-4	0	82	7.030000000000006e-4
chr14-023026401-GAA-GA	chr14	23026401	GAA	GA	561488	ExcessHet	0	none	0.14425300000000002	10	82	0.14425300000000002
chr14-023026401-GAA-GAAA	chr14	23026401	GAA	GAAA	561488	ExcessHet	0	none	0.144146	16	82	0.144146
chr14-023026401-GAA-GAAAA	chr14	23026401	GAA	GAAAA	561488	ExcessHet	0	none	2.720000000000003e-4	0	82	2.720000000000003e-4
chr14-023026401-GAA-GAAAAAAAAAAA	chr14	23026401	GAA	GAAAAAAAAAAA	561488	ExcessHet	0	none	0	0	82	1e-6
chr14-023026401-GAA-GAAAAAAAAAAAA	chr14	23026401	GAA	GAAAAAAAAAAAA	561488	ExcessHet	0	none	0	0	82	1e-6
chr14-023026402-A-*	chr14	23026402	A	*	15915	PASS	0	none	0.14517500000000003	10	86	0.14517500000000003
chr14-023026402-A-G	chr14	23026402	A	G	15915	PASS	2.0964e-4	afr	4.950000000000003e-4	0	86	4.950000000000003e-4
chr14-023027651-GAAA-AAAA	chr14	23027651	GAAA	AAAA	607813	ExcessHet	0	none	2.2000000000000003e-5	0	48	2.2000000000000003e-5
chr14-023027651-GAAA-G	chr14	23027651	GAAA	G	607813	ExcessHet	1.989e-5	amr	6.999999999999998e-5	0	48	6.999999999999998e-5
chr14-023027651-GAAA-GA	chr14	23027651	GAAA	GA	607813	ExcessHet	0	none	0.003541	1	48	0.003541
chr14-023027651-GAAA-GAA	chr14	23027651	GAAA	GAA	607813	ExcessHet	0	none	0.111674	4	48	0.111674
chr14-023027651-GAAA-GAAAA	chr14	23027651	GAAA	GAAAA	607813	ExcessHet	0	none	0.19673	7	48	0.19673
chr14-023027651-GAAA-GAAAAA	chr14	23027651	GAAA	GAAAAA	607813	ExcessHet	0	none	0.006406	1	48	0.006406
chr14-023027651-GAAA-GAAAAAA	chr14	23027651	GAAA	GAAAAAA	607813	ExcessHet	0	none	8.9e-5	0	48	8.9e-5
chr14-023027651-GAAA-GAAAAAAA	chr14	23027651	GAAA	GAAAAAAA	607813	ExcessHet	0	none	9e-6	0	48	9e-6
chr14-023027652-A-*	chr14	23027652	A	*	245	PASS	0	none	0.11580600000000002	5	32	0.11580600000000002
chr14-023027652-A-G	chr14	23027652	A	G	245	PASS	4.01e-6	nfe	9e-6	0	32	9e-6
chr14-023033224-GAAA-G	chr14	23033224	GAAA	G	524810.97	ExcessHet	0	none	0	0	92	1e-6
chr14-023033224-GAAA-GA	chr14	23033224	GAAA	GA	524810.97	ExcessHet	0	none	0.00181499999999999	0	92	0.00181499999999999
chr14-023033224-GAAA-GAA	chr14	23033224	GAAA	GAA	524810.97	ExcessHet	0	none	0.209084	20	92	0.209084
chr14-023033224-GAAA-GAAAA	chr14	23033224	GAAA	GAAAA	524810.97	ExcessHet	0	none	0.08426600000000002	12	92	0.08426600000000002
chr14-023033224-GAAA-GAAAAA	chr14	23033224	GAAA	GAAAAA	524810.97	ExcessHet	0	none	6.790000000000002e-4	0	92	6.790000000000002e-4
chr14-023033224-GAAA-GAAAAAAA	chr14	23033224	GAAA	GAAAAAAA	524810.97	ExcessHet	0	none	2.2000000000000003e-5	0	92	2.2000000000000003e-5
chr14-023033224-GAAA-GAAAAAAAA	chr14	23033224	GAAA	GAAAAAAAA	524810.97	ExcessHet	0	none	7.030000000000006e-4	0	92	7.030000000000006e-4
chr14-023033224-GAAA-GAAAAAAAAA	chr14	23033224	GAAA	GAAAAAAAAA	524810.97	ExcessHet	0	none	9e-6	0	92	9e-6
chr14-023034491-C-G	chr14	23034491	C	G	11743	PASS	0.0021751	nfe	8.210000000000002e-4	2	134	0.0021751
chr14-023034562-C-T	chr14	23034562	C	T	526	PASS	0	none	0	1	134	1e-6
chr14-023034812-G-A	chr14	23034812	G	A	2639062	PASS	0.091276	mid	0.07181700000000002	13	134	0.091276
chr14-023042095-A-C	chr14	23042095	A	C	1682787	PASS	0.12313	nfe	0.102801	11	134	0.12313
chr14-023042148-G-C	chr14	23042148	G	C	13445215	PASS	0.71894	afr	0.6089260000000001	86	134	0.71894
chr14-023042370-G-A	chr14	23042370	G	A	355261	PASS	0.024335	eas	0.00606	2	134	0.024335
chr14-023042460-GC-AC	chr14	23042460	GC	AC	215734	PASS	0	none	0	0	134	1e-6
chr14-023042460-GC-G	chr14	23042460	GC	G	215734	PASS	0.0048403	nfe	0.002515	2	134	0.0048403
chr14-023042711-C-T	chr14	23042711	C	T	635260	PASS	0.01481	nfe	0.009094	1	134	0.01481
chr14-023042730-C-T	chr14	23042730	C	T	187449	PASS	0.0098525	mid	0.00244	1	134	0.0098525
chr14-023042832-G-A	chr14	23042832	G	A	563222	PASS	0.012475	nfe	0.007379	3	134	0.012475
chr14-023043134-A-G	chr14	23043134	A	G	2892692	PASS	0.18091	afr	0.096759	14	134	0.18091
chr14-023043221-C-T	chr14	23043221	C	T	1236098	PASS	0.1354	sas	0.06239300000000001	8	134	0.1354
chr14-023043237-G-A	chr14	23043237	G	A	9150	PASS	0.0012692	nfe	4.270000000000005e-4	1	134	0.0012692
chr14-023043257-T-G	chr14	23043257	T	G	2659123	PASS	0.23317	nfe	0.177652	34	134	0.23317
chr14-023043542-C-CT	chr14	23043542	C	CT	227087.97	PASS	0.27144	afr	0.07565300000000001	0	6	0.27144
chr14-023043713-G-A	chr14	23043713	G	A	154124	PASS	0.2855	nfe	0.08982900000000002	0	0	0.2855
chr14-023047764-G-A	chr14	23047764	G	A	847	PASS	2.43e-6	nfe	6.999999999999998e-5	0	6	6.999999999999998e-5
chr14-023047884-C-G	chr14	23047884	C	G	401416	PASS	0.060228	mid	0.03742300000000001	1	24	0.060228
chr14-023047943-GCC-*	chr14	23047943	GCC	*	322461	ExcessHet	0	none	0	0	44	1e-6
chr14-023047943-GCC-ACC	chr14	23047943	GCC	ACC	322461	ExcessHet	0	none	0	0	44	1e-6
chr14-023047943-GCC-CCC	chr14	23047943	GCC	CCC	322461	ExcessHet	0	none	0	0	44	1e-6
chr14-023047943-GCC-G	chr14	23047943	GCC	G	322461	ExcessHet	1.717e-5	eas	3.6999999999999985e-5	0	44	3.6999999999999985e-5
chr14-023047943-GCC-GC	chr14	23047943	GCC	GC	322461	ExcessHet	0	none	0.02784300000000001	0	44	0.02784300000000001
chr14-023047943-GCC-GCCC	chr14	23047943	GCC	GCCC	322461	ExcessHet	0	none	0.07386000000000001	2	44	0.07386000000000001
chr14-023047943-GCC-GCCCC	chr14	23047943	GCC	GCCCC	322461	ExcessHet	0	none	0.00296	0	44	0.00296
chr14-023047943-GCC-GCCCCC	chr14	23047943	GCC	GCCCCC	322461	ExcessHet	0	none	6.999999999999998e-5	0	44	6.999999999999998e-5
chr14-023047943-GCC-GTCC	chr14	23047943	GCC	GTCC	322461	ExcessHet	0	none	0	0	44	1e-6
chr14-023047944-C-*	chr14	23047944	C	*	38	PASS	0	none	0.02794300000000001	0	36	0.02794300000000001
chr14-023047944-C-A	chr14	23047944	C	A	38	PASS	0	none	0	0	36	1e-6
chr14-023047944-C-T	chr14	23047944	C	T	38	PASS	0	none	0	0	36	1e-6
chr14-023047962-C-A	chr14	23047962	C	A	46	PASS	0	none	9e-6	0	52	9e-6
chr14-023047962-C-T	chr14	23047962	C	T	46	PASS	0	none	9e-6	0	52	9e-6
chr14-023048027-G-A	chr14	23048027	G	A	4000	PASS	2.8137e-4	nfe	1.47e-4	1	94	2.8137e-4
chr14-023048027-G-T	chr14	23048027	G	T	4000	PASS	0	none	0	0	94	1e-6
chr14-023048066-CG-AG	chr14	23048066	CG	AG	1075	VQSRTrancheINDEL95.00to96.00	0	none	0	0	90	1e-6
chr14-023048066-CG-C	chr14	23048066	CG	C	1075	VQSRTrancheINDEL95.00to96.00	6.606e-5	amr	4.720000000000004e-4	0	90	4.720000000000004e-4
chr14-023048066-CG-CGG	chr14	23048066	CG	CGG	1075	VQSRTrancheINDEL95.00to96.00	0	none	0	0	90	1e-6
chr14-023048066-CG-TG	chr14	23048066	CG	TG	1075	VQSRTrancheINDEL95.00to96.00	0	none	3.6999999999999985e-5	0	90	3.6999999999999985e-5
chr14-023048067-G-*	chr14	23048067	G	*	149	PASS	0	none	4.720000000000004e-4	0	84	4.720000000000004e-4
chr14-023048067-G-A	chr14	23048067	G	A	149	PASS	0	none	3.6999999999999985e-5	0	84	3.6999999999999985e-5
chr14-023048067-G-C	chr14	23048067	G	C	149	PASS	0	none	5.2999999999999994e-5	0	84	5.2999999999999994e-5
chr14-023048142-G-A	chr14	23048142	G	A	147	PASS	3.3e-7	nfe	1.27e-4	0	92	1.27e-4
chr14-023048142-G-T	chr14	23048142	G	T	147	PASS	0	none	0	0	92	1e-6
chr14-023048177-G-A	chr14	23048177	G	A	72853	PASS	0.0072508	nfe	0.003469	2	84	0.0072508
chr14-023048314-G-C	chr14	23048314	G	C	111019	PASS	0.0056479	mid	0.00317	1	134	0.0056479
chr14-023048319-G-A	chr14	23048319	G	A	4091	PASS	0	none	2.2000000000000003e-5	0	134	2.2000000000000003e-5
chr14-023048319-G-C	chr14	23048319	G	C	4091	PASS	0	none	0	1	134	1e-6
chr14-023048420-C-T	chr14	23048420	C	T	20223	PASS	0.001475	nfe	3.820000000000003e-4	1	134	0.001475
chr14-023049066-C-T	chr14	23049066	C	T	27148	PASS	0.0013363	nfe	3.3800000000000046e-4	1	134	0.0013363
chr14-023049383-C-*	chr14	23049383	C	*	4907574	PASS	0	none	1.47e-4	0	134	1.47e-4
chr14-023049383-C-A	chr14	23049383	C	A	4907574	PASS	0.22496	nfe	0.184955	34	134	0.22496
chr14-023049582-A-*	chr14	23049582	A	*	10302277	PASS	0	none	4.500000000000005e-4	0	134	4.500000000000005e-4
chr14-023049582-A-G	chr14	23049582	A	G	10302277	PASS	0.66444	afr	0.42946999999999974	57	134	0.66444
chr14-023049709-T-C	chr14	23049709	T	C	5470061	PASS	0.23566	nfe	0.196706	34	134	0.23566
chr14-023049781-G-A	chr14	23049781	G	A	46584	PASS	0.0027552	amr	0.00147299999999999	1	134	0.0027552
chr14-023052175-G-A	chr14	23052175	G	A	1202412	PASS	0.057125	nfe	0.04262400000000001	10	134	0.057125
chr14-023052319-T-*	chr14	23052319	T	*	2215	PASS	0	none	7.099999999999998e-5	0	134	7.099999999999998e-5
chr14-023052319-T-C	chr14	23052319	T	C	2215	PASS	6.0006e-4	amr	0	1	134	6.0006e-4
chr14-023052320-GGATCCAGGCTAGGACTCA-*	chr14	23052320	GGATCCAGGCTAGGACTCA	*	6193	PASS	0	none	2.2000000000000003e-5	0	134	2.2000000000000003e-5
chr14-023052320-GGATCCAGGCTAGGACTCA-AGATCCAGGCTAGGACTCA	chr14	23052320	GGATCCAGGCTAGGACTCA	AGATCCAGGCTAGGACTCA	6193	PASS	0	none	0	1	134	1e-6
chr14-023052320-GGATCCAGGCTAGGACTCA-G	chr14	23052320	GGATCCAGGCTAGGACTCA	G	6193	PASS	3.986e-5	sas	2.2000000000000003e-5	0	134	3.986e-5
chr14-023052320-GGATCCAGGCTAGGACTCA-GGATCCAGGCTAGGACTCAGATCCAGGCTAGGACTCA	chr14	23052320	GGATCCAGGCTAGGACTCA	GGATCCAGGCTAGGACTCAGATCCAGGCTAGGACTCA	6193	PASS	0	none	2.2000000000000003e-5	0	134	2.2000000000000003e-5
chr14-023052465-G-C	chr14	23052465	G	C	2022057	PASS	0.059796	afr	0.03436800000000001	4	134	0.059796
chr14-023054035-C-G	chr14	23054035	C	G	5703355	PASS	0.50667	afr	0.3437849999999994	50	134	0.50667
chr14-023054144-G-T	chr14	23054144	G	T	77793	PASS	0.0037724	nfe	0.002993	1	134	0.0037724
chr14-023054158-G-A	chr14	23054158	G	A	695	PASS	1.001e-5	afr	0	1	134	1.001e-5
chr14-023054231-C-T	chr14	23054231	C	T	52721	PASS	0.0048523	nfe	0.00127799999999999	2	134	0.0048523
chr14-023054928-TG-GG	chr14	23054928	TG	GG	10533976	PASS	0	none	3.6999999999999985e-5	0	134	3.6999999999999985e-5
chr14-023054928-TG-T	chr14	23054928	TG	T	10533976	PASS	9.941e-5	afr	2.2000000000000003e-5	0	134	9.941e-5
chr14-023054928-TG-TGG	chr14	23054928	TG	TGG	10533976	PASS	0	none	0.38456499999999977	57	134	0.38456499999999977
chr14-023054928-TG-TGGG	chr14	23054928	TG	TGGG	10533976	PASS	0	none	0.003018	0	134	0.003018
chr14-023054928-TG-TGGGG	chr14	23054928	TG	TGGGG	10533976	PASS	0	none	0	0	134	1e-6
chr14-023055025-C-T	chr14	23055025	C	T	28829	PASS	0.0011045	amr	5.870000000000004e-4	1	134	0.0011045
chr14-023055257-T-C	chr14	23055257	T	C	647042	PASS	0.021173	nfe	0.01191499999999999	3	134	0.021173
chr14-023055449-C-G	chr14	23055449	C	G	117155	PASS	0.006129	nfe	0.002867	1	134	0.006129
chr14-023055494-G-C	chr14	23055494	G	C	591655	PASS	0.036667	afr	0.01466999999999999	3	134	0.036667
chr14-023055794-C-T	chr14	23055794	C	T	182598	PASS	0.020344	mid	0.00919799999999998	1	134	0.020344
chr14-023058890-A-G	chr14	23058890	A	G	65322	PASS	0.010892	nfe	0.007534	3	132	0.010892
chr14-023059115-T-G	chr14	23059115	T	G	42821	PASS	0.004187	mid	6.800000000000003e-4	1	134	0.004187
chr14-023059292-TTC-T	chr14	23059292	TTC	T	23294.97	PASS	0.0010234	nfe	0.00756	2	132	0.00756
chr14-023061245-G-A	chr14	23061245	G	A	4155879	PASS	0.19571	afr	0.106346	13	134	0.19571
chr14-023061413-T-C	chr14	23061413	T	C	12453254	PASS	0.30177	eas	0.243471	33	134	0.30177
chr14-023061536-TG-CG	chr14	23061536	TG	CG	438338	ExcessHet	0	none	0	0	10	1e-6
chr14-023061536-TG-GG	chr14	23061536	TG	GG	438338	ExcessHet	0	none	0.11204100000000004	1	10	0.11204100000000004
chr14-023061536-TG-T	chr14	23061536	TG	T	438338	ExcessHet	0	none	9e-6	0	10	9e-6
chr14-023061536-TG-TGG	chr14	23061536	TG	TGG	438338	ExcessHet	0	none	9e-6	0	10	9e-6
chr14-023061699-C-T	chr14	23061699	C	T	7768698	PASS	0.61468	afr	0.3902409999999999	54	134	0.61468
chr14-023061740-A-G	chr14	23061740	A	G	1994434	VQSRTrancheSNP99.80to99.90	0.23454	afr	0.107851	13	134	0.23454
chr14-023061747-T-G	chr14	23061747	T	G	2151423	VQSRTrancheSNP99.80to99.90	0.30125	afr	0.11817	13	134	0.30125
chr14-023061768-C-T	chr14	23061768	C	T	16750	PASS	0.0077744	afr	9.640000000000004e-4	1	134	0.0077744
chr14-023062149-C-T	chr14	23062149	C	T	2552294	PASS	0.15259	sas	0.09125700000000002	13	134	0.15259
chr14-023062298-G-A	chr14	23062298	G	A	757465	PASS	0.029116	nfe	0.022162	5	134	0.029116
chr14-023062549-G-A	chr14	23062549	G	A	2740284	PASS	0.15329	sas	0.09131000000000002	13	134	0.15329
chr14-023063268-G-C	chr14	23063268	G	C	1468036	PASS	0.0010782	afr	2.2000000000000003e-5	0	134	0.0010782
chr14-023063268-G-T	chr14	23063268	G	T	1468036	PASS	0.1518	sas	0.08688300000000003	13	134	0.1518
chr14-023063326-G-A	chr14	23063326	G	A	1616190	PASS	0.15199	sas	0.09023700000000004	13	134	0.15199
chr14-023063368-C-T	chr14	23063368	C	T	1626023	PASS	0.1523	sas	0.09085400000000002	13	134	0.1523
chr14-023063656-A-*	chr14	23063656	A	*	6750011	PASS	0	none	2.7300000000000035e-4	0	134	2.7300000000000035e-4
chr14-023063656-A-G	chr14	23063656	A	G	6750011	PASS	0.62095	afr	0.3803209999999996	51	134	0.62095
chr14-023063992-C-A	chr14	23063992	C	A	2779382	PASS	0.15278	sas	0.09061300000000004	13	134	0.15278
chr14-023063995-C-G	chr14	23063995	C	G	2910736	PASS	0.15323	sas	0.09064000000000004	13	134	0.15323
chr14-023064549-G-A	chr14	23064549	G	A	2463956	PASS	0.19872	afr	0.111102	13	134	0.19872
chr14-023064665-A-G	chr14	23064665	A	G	1288933	PASS	0.18847	afr	0.107099	13	134	0.18847
chr14-023064714-T-C	chr14	23064714	T	C	2218127	PASS	0.34909	amr	0.25570399999999965	34	108	0.34909
chr14-023064802-C-CAGG	chr14	23064802	C	CAGG	1851740	PASS	0.52732	afr	0.3206459999999994	3	18	0.52732
chr14-023064802-C-CAGT	chr14	23064802	C	CAGT	1851740	PASS	0	none	0	0	18	1e-6
chr14-023064802-C-G	chr14	23064802	C	G	1851740	PASS	0	none	0	0	18	1e-6
chr14-023066122-TGAGA-AGAGA	chr14	23066122	TGAGA	AGAGA	4505	VQSRTrancheINDEL95.00to96.00	0	none	9e-6	0	132	9e-6
chr14-023066122-TGAGA-T	chr14	23066122	TGAGA	T	4505	VQSRTrancheINDEL95.00to96.00	2.154e-5	afr	3.6999999999999985e-5	0	132	3.6999999999999985e-5
chr14-023066122-TGAGA-TGA	chr14	23066122	TGAGA	TGA	4505	VQSRTrancheINDEL95.00to96.00	0	none	8.920000000000005e-4	1	132	8.920000000000005e-4
chr14-023066122-TGAGA-TGAGAGA	chr14	23066122	TGAGA	TGAGAGA	4505	VQSRTrancheINDEL95.00to96.00	0	none	0	0	132	1e-6
chr14-023069636-GGT-*	chr14	23069636	GGT	*	3171	VQSRTrancheINDEL95.00to96.00	0	none	7.099999999999998e-5	0	130	7.099999999999998e-5
chr14-023069636-GGT-AGT	chr14	23069636	GGT	AGT	3171	VQSRTrancheINDEL95.00to96.00	0	none	1.88e-4	1	130	1.88e-4
chr14-023069636-GGT-G	chr14	23069636	GGT	G	3171	VQSRTrancheINDEL95.00to96.00	0	none	0	0	130	1e-6
chr14-023069638-T-*	chr14	23069638	T	*	81603	ExcessHet	0	none	1.27e-4	0	26	1.27e-4
chr14-023069638-T-G	chr14	23069638	T	G	81603	ExcessHet	0.033515	sas	0.029921	0	26	0.033515
chr14-023069638-T-TG	chr14	23069638	T	TG	81603	ExcessHet	0	none	9e-6	0	26	9e-6
chr14-023069638-T-TGG	chr14	23069638	T	TGG	81603	ExcessHet	0	none	0	0	26	1e-6
chr14-023069638-T-TGGG	chr14	23069638	T	TGGG	81603	ExcessHet	2.137e-5	amr	0	0	26	2.137e-5
chr14-023069638-T-TGGGG	chr14	23069638	T	TGGGG	81603	ExcessHet	0	none	0	0	26	1e-6
chr14-023069638-T-TGGGGGG	chr14	23069638	T	TGGGGGG	81603	ExcessHet	0	none	0	0	26	1e-6
chr14-023069638-T-TGGTGGGG	chr14	23069638	T	TGGTGGGG	81603	ExcessHet	0	none	0	0	26	1e-6
chr14-023069641-TG-*	chr14	23069641	TG	*	200615	ExcessHet	0	none	5.2999999999999994e-5	0	56	5.2999999999999994e-5
chr14-023069641-TG-GG	chr14	23069641	TG	GG	200615	ExcessHet	0	none	0.058257	0	56	0.058257
chr14-023069641-TG-T	chr14	23069641	TG	T	200615	ExcessHet	4.886e-5	nfe	8.9e-5	0	56	8.9e-5
chr14-023069641-TG-TGG	chr14	23069641	TG	TGG	200615	ExcessHet	0	none	0.00103399999999999	0	56	0.00103399999999999
chr14-023069641-TG-TGGG	chr14	23069641	TG	TGGG	200615	ExcessHet	0	none	1.88e-4	0	56	1.88e-4
chr14-023069641-TG-TGGGG	chr14	23069641	TG	TGGGG	200615	ExcessHet	0	none	0.004126	0	56	0.004126
chr14-023069641-TG-TGGGGG	chr14	23069641	TG	TGGGGG	200615	ExcessHet	0	none	3.590000000000004e-4	0	56	3.590000000000004e-4
chr14-023069641-TG-TGGGGGG	chr14	23069641	TG	TGGGGGG	200615	ExcessHet	0	none	9e-6	0	56	9e-6
chr14-023069641-TG-TGGGGGGG	chr14	23069641	TG	TGGGGGGG	200615	ExcessHet	0	none	0.00134799999999999	0	56	0.00134799999999999
chr14-023069641-TG-TGGGGGGGAGGGGGGGGGGGGGGGG	chr14	23069641	TG	TGGGGGGGAGGGGGGGGGGGGGGGG	200615	ExcessHet	0	none	0	0	56	1e-6
chr14-023069641-TG-TGGGGGGGG	chr14	23069641	TG	TGGGGGGGG	200615	ExcessHet	0	none	3.8200000000000034e-4	0	56	3.8200000000000034e-4
chr14-023069641-TG-TGGGGGGGGG	chr14	23069641	TG	TGGGGGGGGG	200615	ExcessHet	0	none	0.00261	0	56	0.00261
chr14-023069641-TG-TGGGGGGGGGG	chr14	23069641	TG	TGGGGGGGGGG	200615	ExcessHet	0	none	1.27e-4	0	56	1.27e-4
chr14-023069641-TG-TGGGGGGGGGGG	chr14	23069641	TG	TGGGGGGGGGGG	200615	ExcessHet	0	none	2.2899999999999996e-4	0	56	2.2899999999999996e-4
chr14-023069641-TG-TGGGGGGGGGGGG	chr14	23069641	TG	TGGGGGGGGGGGG	200615	ExcessHet	0	none	8.9e-5	0	56	8.9e-5
chr14-023069641-TG-TGGGGGGGGGGGGG	chr14	23069641	TG	TGGGGGGGGGGGGG	200615	ExcessHet	0	none	3.6999999999999985e-5	0	56	3.6999999999999985e-5
chr14-023069641-TG-TGGGGGGGGGGGGGG	chr14	23069641	TG	TGGGGGGGGGGGGGG	200615	ExcessHet	0	none	0	0	56	1e-6
chr14-023069641-TG-TGGGGGGGGGGGGGGGG	chr14	23069641	TG	TGGGGGGGGGGGGGGGG	200615	ExcessHet	0	none	3.6999999999999985e-5	0	56	3.6999999999999985e-5
chr14-023069641-TG-TGGGGGGGGGGGGGGGGG	chr14	23069641	TG	TGGGGGGGGGGGGGGGGG	200615	ExcessHet	0	none	9e-6	0	56	9e-6
chr14-023069641-TG-TGGGGGGGGGGGGGGGGGGG	chr14	23069641	TG	TGGGGGGGGGGGGGGGGGGG	200615	ExcessHet	0	none	2.2000000000000003e-5	1	56	2.2000000000000003e-5
chr14-023069641-TG-TGGGGGGGGGGGGGGGGGGGGG	chr14	23069641	TG	TGGGGGGGGGGGGGGGGGGGGG	200615	ExcessHet	0	none	9e-6	0	56	9e-6
chr14-023069641-TG-TGGGGGGGGGGGGGGGGGGGGGGGG	chr14	23069641	TG	TGGGGGGGGGGGGGGGGGGGGGGGG	200615	ExcessHet	0	none	0	0	56	1e-6
chr14-023069641-TG-TGGGGGGGGGGGTGGGG	chr14	23069641	TG	TGGGGGGGGGGGTGGGG	200615	ExcessHet	0	none	9e-6	0	56	9e-6
chr14-023069641-TG-TGGGGGGGGTGGGGGGG	chr14	23069641	TG	TGGGGGGGGTGGGGGGG	200615	ExcessHet	0	none	0	0	56	1e-6
chr14-023069641-TG-TGGGGGGGGTGGGGGGGGG	chr14	23069641	TG	TGGGGGGGGTGGGGGGGGG	200615	ExcessHet	0	none	0	0	56	1e-6
chr14-023069641-TG-TGGGGGGGTGTGGGGGGG	chr14	23069641	TG	TGGGGGGGTGTGGGGGGG	200615	ExcessHet	0	none	0	0	56	1e-6
chr14-023069641-TG-TGGGGGGTGGGGGGGG	chr14	23069641	TG	TGGGGGGTGGGGGGGG	200615	ExcessHet	0	none	0	0	56	1e-6
chr14-023069641-TG-TGGGGGGTGGGGGGGGG	chr14	23069641	TG	TGGGGGGTGGGGGGGGG	200615	ExcessHet	0	none	2.9400000000000004e-4	0	56	2.9400000000000004e-4
chr14-023069641-TG-TGGGGGGTGGGGGGGGGGGGG	chr14	23069641	TG	TGGGGGGTGGGGGGGGGGGGG	200615	ExcessHet	0	none	0	0	56	1e-6
chr14-023069641-TG-TGGGGGGTGGGGGGGTGGGGGGGGG	chr14	23069641	TG	TGGGGGGTGGGGGGGTGGGGGGGGG	200615	ExcessHet	0	none	0	0	56	1e-6
chr14-023069641-TG-TGGGGGGTGGGGTGGGG	chr14	23069641	TG	TGGGGGGTGGGGTGGGG	200615	ExcessHet	0	none	3.6999999999999985e-5	0	56	3.6999999999999985e-5
chr14-023069641-TG-TGGGGGGTGGGGTGGGGGGG	chr14	23069641	TG	TGGGGGGTGGGGTGGGGGGG	200615	ExcessHet	0	none	0	0	56	1e-6
chr14-023069641-TG-TGGGGGGTGTGGGGGG	chr14	23069641	TG	TGGGGGGTGTGGGGGG	200615	ExcessHet	0	none	0	0	56	1e-6
chr14-023069641-TG-TGGGGGGTGTGGGGGGG	chr14	23069641	TG	TGGGGGGTGTGGGGGGG	200615	ExcessHet	0	none	0	0	56	1e-6
chr14-023069641-TG-TGGGGGGTGTGGGGGGGG	chr14	23069641	TG	TGGGGGGTGTGGGGGGGG	200615	ExcessHet	0	none	0	0	56	1e-6
chr14-023069641-TG-TGGGGGTGTTGGGGTGGGG	chr14	23069641	TG	TGGGGGTGTTGGGGTGGGG	200615	ExcessHet	0	none	0	0	56	1e-6
chr14-023069649-C-*	chr14	23069649	C	*	57101	ExcessHet	0	none	2.08e-4	0	70	2.08e-4
chr14-023069649-C-A	chr14	23069649	C	A	57101	ExcessHet	1.865e-5	amr	8.9e-5	0	70	8.9e-5
chr14-023069649-C-CG	chr14	23069649	C	CG	57101	ExcessHet	6.48e-6	nfe	9e-6	0	70	9e-6
chr14-023069649-C-G	chr14	23069649	C	G	57101	ExcessHet	0.030071	sas	0.03672600000000001	4	70	0.03672600000000001
chr14-023069649-C-T	chr14	23069649	C	T	57101	ExcessHet	1.0561e-4	nfe	3.3800000000000046e-4	0	70	3.3800000000000046e-4
chr14-023069652-G-A	chr14	23069652	G	A	29322	VQSRTrancheINDEL99.95to100.00	2.621e-5	nfe	5.2999999999999994e-5	0	46	5.2999999999999994e-5
chr14-023069652-G-C	chr14	23069652	G	C	29322	VQSRTrancheINDEL99.95to100.00	0.018636	nfe	0.01689300000000002	3	46	0.018636
chr14-023069652-G-GC	chr14	23069652	G	GC	29322	VQSRTrancheINDEL99.95to100.00	2.118e-4	nfe	6.999999999999998e-5	0	46	2.118e-4
chr14-023069652-G-GCC	chr14	23069652	G	GCC	29322	VQSRTrancheINDEL99.95to100.00	1.42e-6	nfe	9e-6	0	46	9e-6
chr14-023069652-G-GCGCC	chr14	23069652	G	GCGCC	29322	VQSRTrancheINDEL99.95to100.00	0	none	2.2000000000000003e-5	0	46	2.2000000000000003e-5
chr14-023069652-G-GGC	chr14	23069652	G	GGC	29322	VQSRTrancheINDEL99.95to100.00	7.73e-5	nfe	1.6699999999999994e-4	0	46	1.6699999999999994e-4
chr14-023069652-G-GGGC	chr14	23069652	G	GGGC	29322	VQSRTrancheINDEL99.95to100.00	3.2225e-4	eas	5.4e-4	0	46	5.4e-4
chr14-023069652-G-GGGCC	chr14	23069652	G	GGGCC	29322	VQSRTrancheINDEL99.95to100.00	0	none	0	0	46	1e-6
chr14-023069652-G-GGGCCCGCC	chr14	23069652	G	GGGCCCGCC	29322	VQSRTrancheINDEL99.95to100.00	0	none	0	0	46	1e-6
chr14-023069652-G-GGGCGCC	chr14	23069652	G	GGGCGCC	29322	VQSRTrancheINDEL99.95to100.00	0	none	0	0	46	1e-6
chr14-023069652-G-GGGGC	chr14	23069652	G	GGGGC	29322	VQSRTrancheINDEL99.95to100.00	1.1054e-4	nfe	1.27e-4	0	46	1.27e-4
chr14-023069652-G-GGGGCCGCC	chr14	23069652	G	GGGGCCGCC	29322	VQSRTrancheINDEL99.95to100.00	0	none	0	0	46	1e-6
chr14-023069652-G-GGGGGC	chr14	23069652	G	GGGGGC	29322	VQSRTrancheINDEL99.95to100.00	3.002e-5	afr	1.0799999999999996e-4	0	46	1.0799999999999996e-4
chr14-023069652-G-GGGGGCGCC	chr14	23069652	G	GGGGGCGCC	29322	VQSRTrancheINDEL99.95to100.00	0	none	9e-6	0	46	9e-6
chr14-023069652-G-GGGGGGC	chr14	23069652	G	GGGGGGC	29322	VQSRTrancheINDEL99.95to100.00	2.075e-4	eas	6.090000000000004e-4	0	46	6.090000000000004e-4
chr14-023069652-G-GGGGGGCC	chr14	23069652	G	GGGGGGCC	29322	VQSRTrancheINDEL99.95to100.00	0	none	0	0	46	1e-6
chr14-023069652-G-GGGGGGCGCC	chr14	23069652	G	GGGGGGCGCC	29322	VQSRTrancheINDEL99.95to100.00	0	none	0	0	46	1e-6
chr14-023069652-G-GGGGGGGC	chr14	23069652	G	GGGGGGGC	29322	VQSRTrancheINDEL99.95to100.00	3.57e-5	nfe	9e-6	0	46	3.57e-5
chr14-023069652-G-GGGGGGGCC	chr14	23069652	G	GGGGGGGCC	29322	VQSRTrancheINDEL99.95to100.00	0	none	0	0	46	1e-6
chr14-023069652-G-GGGGGGGGC	chr14	23069652	G	GGGGGGGGC	29322	VQSRTrancheINDEL99.95to100.00	0.0022332	eas	0.003516	1	46	0.003516
chr14-023069652-G-GGGGGGGGCC	chr14	23069652	G	GGGGGGGGCC	29322	VQSRTrancheINDEL99.95to100.00	0	none	3.6999999999999985e-5	0	46	3.6999999999999985e-5
chr14-023069652-G-GGGGGGGGCCCGCC	chr14	23069652	G	GGGGGGGGCCCGCC	29322	VQSRTrancheINDEL99.95to100.00	0	none	0	0	46	1e-6
chr14-023069652-G-GGGGGGGGCCGCC	chr14	23069652	G	GGGGGGGGCCGCC	29322	VQSRTrancheINDEL99.95to100.00	0	none	9e-6	0	46	9e-6
chr14-023069652-G-GGGGGGGGCGCC	chr14	23069652	G	GGGGGGGGCGCC	29322	VQSRTrancheINDEL99.95to100.00	0	none	0	0	46	1e-6
chr14-023069652-G-GGGGGGGGGC	chr14	23069652	G	GGGGGGGGGC	29322	VQSRTrancheINDEL99.95to100.00	2.4621e-4	nfe	5.170000000000003e-4	0	46	5.170000000000003e-4
chr14-023069652-G-GGGGGGGGGCCCCGCC	chr14	23069652	G	GGGGGGGGGCCCCGCC	29322	VQSRTrancheINDEL99.95to100.00	0	none	0	0	46	1e-6
chr14-023069652-G-GGGGGGGGGCCCGCC	chr14	23069652	G	GGGGGGGGGCCCGCC	29322	VQSRTrancheINDEL99.95to100.00	0	none	0	0	46	1e-6
chr14-023069652-G-GGGGGGGGGCCGCC	chr14	23069652	G	GGGGGGGGGCCGCC	29322	VQSRTrancheINDEL99.95to100.00	0	none	0	0	46	1e-6
chr14-023069652-G-GGGGGGGGGGCGCC	chr14	23069652	G	GGGGGGGGGGCGCC	29322	VQSRTrancheINDEL99.95to100.00	0	none	0	0	46	1e-6
chr14-023069652-G-GGGGGGGGGGGC	chr14	23069652	G	GGGGGGGGGGGC	29322	VQSRTrancheINDEL99.95to100.00	8.26e-6	nfe	3.6999999999999985e-5	0	46	3.6999999999999985e-5
chr14-023069652-G-GGGGGGGGGGGGC	chr14	23069652	G	GGGGGGGGGGGGC	29322	VQSRTrancheINDEL99.95to100.00	1.343e-5	nfe	3.6999999999999985e-5	0	46	3.6999999999999985e-5
chr14-023069652-G-GGGGGGGGGGGGCGCC	chr14	23069652	G	GGGGGGGGGGGGCGCC	29322	VQSRTrancheINDEL99.95to100.00	0	none	0	0	46	1e-6
chr14-023069652-G-GGGGGGGGGGGGGCGGC	chr14	23069652	G	GGGGGGGGGGGGGCGGC	29322	VQSRTrancheINDEL99.95to100.00	3.41e-6	nfe	0	0	46	3.41e-6
chr14-023069652-G-GGGGGGGGGGGGGGC	chr14	23069652	G	GGGGGGGGGGGGGGC	29322	VQSRTrancheINDEL99.95to100.00	1.3596e-4	eas	4.04e-4	0	46	4.04e-4
chr14-023069652-G-GGGGGGGGGGGGGGCC	chr14	23069652	G	GGGGGGGGGGGGGGCC	29322	VQSRTrancheINDEL99.95to100.00	0	none	0	0	46	1e-6
chr14-023069652-G-GGGGGGGGGGGGGGGC	chr14	23069652	G	GGGGGGGGGGGGGGGC	29322	VQSRTrancheINDEL99.95to100.00	5.964e-5	nfe	1.6699999999999994e-4	0	46	1.6699999999999994e-4
chr14-023069652-G-GGGGGGGGGGGGGGGGC	chr14	23069652	G	GGGGGGGGGGGGGGGGC	29322	VQSRTrancheINDEL99.95to100.00	1.022e-5	nfe	6.999999999999998e-5	0	46	6.999999999999998e-5
chr14-023069652-G-GGGGGGGGGGGGGGGGGC	chr14	23069652	G	GGGGGGGGGGGGGGGGGC	29322	VQSRTrancheINDEL99.95to100.00	3.41e-6	nfe	0	0	46	3.41e-6
chr14-023069652-G-GGGGGGGGGGGGGGGGGCC	chr14	23069652	G	GGGGGGGGGGGGGGGGGCC	29322	VQSRTrancheINDEL99.95to100.00	0	none	0	0	46	1e-6
chr14-023069652-G-GGGGGGGGGGGGGGGGGGC	chr14	23069652	G	GGGGGGGGGGGGGGGGGGC	29322	VQSRTrancheINDEL99.95to100.00	1.826e-5	eas	3.6999999999999985e-5	0	46	3.6999999999999985e-5
chr14-023069652-G-GGGGGGGGGTGGGGGGGGGGGGGGGGGGGC	chr14	23069652	G	GGGGGGGGGTGGGGGGGGGGGGGGGGGGGC	29322	VQSRTrancheINDEL99.95to100.00	0	none	0	0	46	1e-6
chr14-023069652-G-GGGTGGGGGGGGGGGGGGGGGGGGGGGGGC	chr14	23069652	G	GGGTGGGGGGGGGGGGGGGGGGGGGGGGGC	29322	VQSRTrancheINDEL99.95to100.00	0	none	0	0	46	1e-6
chr14-023069652-G-GTGGGGGGGGGGGGGGGGGGC	chr14	23069652	G	GTGGGGGGGGGGGGGGGGGGC	29322	VQSRTrancheINDEL99.95to100.00	3.41e-6	nfe	0	0	46	3.41e-6
chr14-023069652-G-T	chr14	23069652	G	T	29322	VQSRTrancheINDEL99.95to100.00	5e-6	nfe	9e-6	0	46	9e-6
chr14-023071086-G-A	chr14	23071086	G	A	100498	PASS	0.01691	eas	0.003473	1	134	0.01691
chr14-023071113-T-G	chr14	23071113	T	G	410895	PASS	0.14759	afr	0.01414499999999998	1	134	0.14759
chr14-023071636-G-GGAGCTGAGTGAGCAA	chr14	23071636	G	GGAGCTGAGTGAGCAA	14426.97	PASS	0.0017339	mid	6.570000000000002e-4	1	134	0.0017339
chr14-023077661-G-A	chr14	23077661	G	A	97433	PASS	0.15034	nfe	0.03726600000000001	0	0	0.15034
chr14-023079072-T-C	chr14	23079072	T	C	97705	PASS	0.012723	mid	0.003829	1	134	0.012723
chr14-023079574-A-AGAACAT	chr14	23079574	A	AGAACAT	16128271	PASS	4.9899e-4	afr	7.980000000000003e-4	0	130	7.980000000000003e-4
chr14-023079574-A-AGAACGAGAACGT	chr14	23079574	A	AGAACGAGAACGT	16128271	PASS	8.41e-6	nfe	1.0799999999999996e-4	0	130	1.0799999999999996e-4
chr14-023079574-A-AGAACGT	chr14	23079574	A	AGAACGT	16128271	PASS	0.57661	afr	0.3120359999999997	39	130	0.57661
chr14-023079574-A-AGAACGTGAACGT	chr14	23079574	A	AGAACGTGAACGT	16128271	PASS	0.035638	afr	0.005236	0	130	0.035638
chr14-023079574-A-T	chr14	23079574	A	T	16128271	PASS	7.888e-5	nfe	2.2999999999999995e-4	0	130	2.2999999999999995e-4
chr14-023079578-C-CGTGAAT	chr14	23079578	C	CGTGAAT	6643068.97	PASS	0.22514	sas	0.133767	21	134	0.22514
chr14-023079718-G-A	chr14	23079718	G	A	247273	PASS	0.0067186	nfe	0.003651	2	134	0.0067186
chr14-023080076-G-A	chr14	23080076	G	A	4004276	PASS	0.10892	eas	0.05335500000000001	7	134	0.10892
chr14-023080110-A-G	chr14	23080110	A	G	33031808	PASS	0.52079	sas	0.4319029999999998	60	134	0.52079
chr14-023080170-C-G	chr14	23080170	C	G	89744472	PASS	0.99419	nfe	0.9885610000000002	133	134	0.99419
chr14-023080171-G-A	chr14	23080171	G	A	11180984	PASS	0.22008	sas	0.137211	21	134	0.22008
chr14-023080171-G-C	chr14	23080171	G	C	11180984	PASS	0.0018314	afr	8.450000000000003e-4	0	134	0.0018314
chr14-023080171-G-T	chr14	23080171	G	T	11180984	PASS	3e-7	nfe	0	0	134	1e-6
chr14-023080174-G-A	chr14	23080174	G	A	4184917	PASS	6.5818e-4	sas	9e-6	0	134	6.5818e-4
chr14-023080174-G-T	chr14	23080174	G	T	4184917	PASS	0.10897	eas	0.05335500000000001	7	134	0.10897
chr14-023080576-T-C	chr14	23080576	T	C	29538982	PASS	0.6624	afr	0.450508	60	134	0.6624
chr14-023080669-TTCCTCC-CTCCTCC	chr14	23080669	TTCCTCC	CTCCTCC	4565827	PASS	0	none	2.2999999999999995e-4	0	134	2.2999999999999995e-4
chr14-023080669-TTCCTCC-T	chr14	23080669	TTCCTCC	T	4565827	PASS	2.9305e-4	eas	2.2000000000000003e-5	0	134	2.9305e-4
chr14-023080669-TTCCTCC-TTCC	chr14	23080669	TTCCTCC	TTCC	4565827	PASS	0	none	0.071469	7	134	0.071469
chr14-023080669-TTCCTCC-TTCCTCCTCC	chr14	23080669	TTCCTCC	TTCCTCCTCC	4565827	PASS	0	none	8.9e-5	0	134	8.9e-5
chr14-023080917-T-C	chr14	23080917	T	C	6576786	PASS	0.52041	sas	0.3978639999999994	60	134	0.52041
chr14-023081678-C-*	chr14	23081678	C	*	5954872	PASS	0	none	2.2000000000000003e-5	0	134	2.2000000000000003e-5
chr14-023081678-C-A	chr14	23081678	C	A	5954872	PASS	0.66242	afr	0.4436389999999999	60	134	0.66242
chr14-023090225-C-T	chr14	23090225	C	T	57097	PASS	0.0099114	nfe	0.004263	2	134	0.0099114
chr14-023090693-G-T	chr14	23090693	G	T	172914	PASS	0.019096	nfe	0.01314699999999998	4	134	0.019096
chr14-023090741-A-G	chr14	23090741	A	G	465433	PASS	0.10806	eas	0.05255100000000002	7	132	0.10806
chr14-023090764-T-*	chr14	23090764	T	*	6533395	PASS	0	none	9e-6	0	134	9e-6
chr14-023090764-T-A	chr14	23090764	T	A	6533395	PASS	0	none	0	0	134	1e-6
chr14-023090764-T-C	chr14	23090764	T	C	6533395	PASS	0.8102	eas	0.6685100000000005	102	134	0.8102
chr14-023093623-A-T	chr14	23093623	A	T	4646753	PASS	0.40418	sas	0.2661409999999996	31	134	0.40418
chr14-023094686-A-C	chr14	23094686	A	C	909865	PASS	0.22448	afr	0.115691	11	132	0.22448
chr14-023094703-G-A	chr14	23094703	G	A	238	PASS	2.986e-5	eas	0	1	134	2.986e-5
chr14-023094708-G-C	chr14	23094708	G	C	6284	PASS	8.3591e-4	nfe	5.41e-4	1	134	8.3591e-4
chr14-023095228-T-C	chr14	23095228	T	C	589324	PASS	0.030251	amr	0.01524899999999999	2	134	0.030251
chr14-023095250-T-G	chr14	23095250	T	G	43232	PASS	0.018166	eas	0.01304899999999998	4	80	0.018166
chr14-023095557-C-G	chr14	23095557	C	G	451576	PASS	0.10821	eas	0.05706600000000002	6	114	0.10821
chr14-023095557-C-T	chr14	23095557	C	T	451576	PASS	6.89e-6	nfe	0	0	114	6.89e-6
chr14-023098160-C-T	chr14	23098160	C	T	5981252	PASS	0.27351	eas	0.21436600000000003	30	134	0.27351
chr14-023098234-C-T	chr14	23098234	C	T	340242	PASS	0.1245	eas	0.024412	2	134	0.1245
chr14-023098552-A-G	chr14	23098552	A	G	103447	PASS	0.1313	sas	0.03907100000000001	0	0	0.1313
chr14-023098565-T-A	chr14	23098565	T	A	461419	PASS	0.61505	amr	0.183746	0	0	0.61505
chr14-023098659-CTTTT-C	chr14	23098659	CTTTT	C	23273	PASS	0	none	6.999999999999998e-5	0	0	6.999999999999998e-5
chr14-023098659-CTTTT-CT	chr14	23098659	CTTTT	CT	23273	PASS	0	none	9e-6	0	0	9e-6
chr14-023098659-CTTTT-CTT	chr14	23098659	CTTTT	CTT	23273	PASS	0	none	4.480000000000004e-4	0	0	4.480000000000004e-4
chr14-023098659-CTTTT-CTTT	chr14	23098659	CTTTT	CTTT	23273	PASS	0	none	0.01202799999999999	0	0	0.01202799999999999
chr14-023098659-CTTTT-CTTTTT	chr14	23098659	CTTTT	CTTTTT	23273	PASS	0	none	0.002506	0	0	0.002506
chr14-023098659-CTTTT-CTTTTTT	chr14	23098659	CTTTT	CTTTTTT	23273	PASS	0	none	5.2999999999999994e-5	0	0	5.2999999999999994e-5
chr14-023098659-CTTTT-CTTTTTTT	chr14	23098659	CTTTT	CTTTTTTT	23273	PASS	0	none	0	0	0	1e-6
chr14-023098659-CTTTT-CTTTTTTTT	chr14	23098659	CTTTT	CTTTTTTTT	23273	PASS	0	none	0	0	0	1e-6
chr14-023098659-CTTTT-TTTTT	chr14	23098659	CTTTT	TTTTT	23273	PASS	0	none	6.999999999999998e-5	0	0	6.999999999999998e-5
chr14-023098782-C-G	chr14	23098782	C	G	48240	PASS	0.1625	nfe	0.02464	0	0	0.1625
chr14-023098809-G-A	chr14	23098809	G	A	179476	PASS	0.62377	nfe	0.10384600000000002	0	0	0.62377
chr14-023099077-A-G	chr14	23099077	A	G	778217	PASS	0.29826	afr	0.079991	26	134	0.29826
chr14-023099167-G-A	chr14	23099167	G	A	606165	PASS	0.21197	afr	0.03718900000000002	7	134	0.21197
chr14-023099167-G-T	chr14	23099167	G	T	606165	PASS	0	none	0	0	134	1e-6
chr14-023099285-C-T	chr14	23099285	C	T	631951	PASS	0.19655	afr	0.026002	4	134	0.19655
chr14-023099411-G-A	chr14	23099411	G	A	38331	PASS	0.0047859	nfe	9.87999999999999e-4	2	134	0.0047859
chr14-023099557-CTTTTTTTTTT-C	chr14	23099557	CTTTTTTTTTT	C	739508	PASS	5.3506e-4	nfe	2.2000000000000003e-5	0	98	5.3506e-4
chr14-023099557-CTTTTTTTTTT-CTT	chr14	23099557	CTTTTTTTTTT	CTT	739508	PASS	0	none	0	0	98	1e-6
chr14-023099557-CTTTTTTTTTT-CTTT	chr14	23099557	CTTTTTTTTTT	CTTT	739508	PASS	0	none	9e-6	0	98	9e-6
chr14-023099557-CTTTTTTTTTT-CTTTT	chr14	23099557	CTTTTTTTTTT	CTTTT	739508	PASS	0	none	1.47e-4	0	98	1.47e-4
chr14-023099557-CTTTTTTTTTT-CTTTTT	chr14	23099557	CTTTTTTTTTT	CTTTTT	739508	PASS	0	none	0.00176599999999999	0	98	0.00176599999999999
chr14-023099557-CTTTTTTTTTT-CTTTTTT	chr14	23099557	CTTTTTTTTTT	CTTTTTT	739508	PASS	0	none	0.002839	1	98	0.002839
chr14-023099557-CTTTTTTTTTT-CTTTTTTT	chr14	23099557	CTTTTTTTTTT	CTTTTTTT	739508	PASS	0	none	0.00864299999999999	5	98	0.00864299999999999
chr14-023099557-CTTTTTTTTTT-CTTTTTTTT	chr14	23099557	CTTTTTTTTTT	CTTTTTTTT	739508	PASS	0	none	0.02502300000000002	8	98	0.02502300000000002
chr14-023099557-CTTTTTTTTTT-CTTTTTTTTT	chr14	23099557	CTTTTTTTTTT	CTTTTTTTTT	739508	PASS	0	none	0.06195800000000002	10	98	0.06195800000000002
chr14-023099557-CTTTTTTTTTT-CTTTTTTTTTTT	chr14	23099557	CTTTTTTTTTT	CTTTTTTTTTTT	739508	PASS	0	none	0.11354400000000002	39	98	0.11354400000000002
chr14-023099557-CTTTTTTTTTT-CTTTTTTTTTTTT	chr14	23099557	CTTTTTTTTTT	CTTTTTTTTTTTT	739508	PASS	0	none	0.025817	3	98	0.025817
chr14-023099557-CTTTTTTTTTT-CTTTTTTTTTTTTT	chr14	23099557	CTTTTTTTTTT	CTTTTTTTTTTTTT	739508	PASS	0	none	0.003318	1	98	0.003318
chr14-023099557-CTTTTTTTTTT-CTTTTTTTTTTTTTT	chr14	23099557	CTTTTTTTTTT	CTTTTTTTTTTTTTT	739508	PASS	0	none	2.5100000000000014e-4	0	98	2.5100000000000014e-4
chr14-023099557-CTTTTTTTTTT-CTTTTTTTTTTTTTTT	chr14	23099557	CTTTTTTTTTT	CTTTTTTTTTTTTTTT	739508	PASS	0	none	2.2000000000000003e-5	0	98	2.2000000000000003e-5
chr14-023099557-CTTTTTTTTTT-TTTTTTTTTTT	chr14	23099557	CTTTTTTTTTT	TTTTTTTTTTT	739508	PASS	0	none	9e-6	0	98	9e-6
chr14-023099728-C-T	chr14	23099728	C	T	247235	PASS	0.18601	sas	0.04730000000000001	14	98	0.18601
chr14-023099817-C-A	chr14	23099817	C	A	218723	PASS	0	none	0	0	26	1e-6
chr14-023099817-C-G	chr14	23099817	C	G	218723	PASS	0.21115	nfe	0.06629300000000002	6	26	0.21115
chr14-023099897-A-G	chr14	23099897	A	G	581189	PASS	0.91267	nfe	0.27614699999999953	0	0	0.91267
chr14-023100151-A-AG	chr14	23100151	A	AG	1141329	PASS	0	none	0	0	2	1e-6
chr14-023100151-A-G	chr14	23100151	A	G	1141329	PASS	0.94915	nfe	0.3776129999999997	2	2	0.94915
chr14-023100556-T-C	chr14	23100556	T	C	624318	PASS	0.10331	eas	0.01817300000000001	7	134	0.10331
chr14-023100751-AG-A	chr14	23100751	AG	A	195964.97	PASS	0.036701	afr	0.004954	2	134	0.036701
chr14-023100784-G-A	chr14	23100784	G	A	297162	PASS	0.14292	eas	0.00854799999999998	2	134	0.14292
chr14-023100846-T-C	chr14	23100846	T	C	313766	PASS	0.14301	eas	0.00919799999999998	2	134	0.14301
chr14-023100865-T-C	chr14	23100865	T	C	3003614	PASS	0.28863	afr	0.08994200000000002	26	134	0.28863
chr14-023101018-T-A	chr14	23101018	T	A	2468947	PASS	0	none	0	0	134	1e-6
chr14-023101018-T-C	chr14	23101018	T	C	2468947	PASS	0.24678	sas	0.091391	26	134	0.24678
chr14-023101018-T-G	chr14	23101018	T	G	2468947	PASS	0	none	9e-6	0	134	9e-6
chr14-023101133-C-T	chr14	23101133	C	T	2301560	PASS	0.24502	sas	0.12497200000000004	26	134	0.24502
chr14-023101213-G-A	chr14	23101213	G	A	9185323	PASS	0.81439	eas	0.5718730000000003	104	134	0.81439
chr14-023101282-T-C	chr14	23101282	T	C	48320	PASS	0.0044437	nfe	0.002515	1	134	0.0044437
chr14-023101505-C-G	chr14	23101505	C	G	173095	PASS	0	none	0	0	134	1e-6
chr14-023101505-C-T	chr14	23101505	C	T	173095	PASS	0.027003	mid	0.005854	1	134	0.027003
chr14-023101691-A-G	chr14	23101691	A	G	8071	PASS	1.535e-4	nfe	3.6999999999999985e-5	1	134	1.535e-4
chr14-023101882-T-*	chr14	23101882	T	*	46516	PASS	0	none	0	0	134	1e-6
chr14-023101882-T-C	chr14	23101882	T	C	46516	PASS	0.016325	afr	5.640000000000005e-4	1	134	0.016325
chr14-023102162-G-A	chr14	23102162	G	A	2739462	PASS	0.10969	eas	0.04862800000000002	5	134	0.10969
chr14-023102230-G-A	chr14	23102230	G	A	888	PASS	0	none	0	1	134	1e-6
chr14-023102400-G-A	chr14	23102400	G	A	1679365	PASS	0.10964	eas	0.038174	5	134	0.10964
chr14-023102462-A-T	chr14	23102462	A	T	53010718	PASS	0.99695	nfe	0.983656	134	134	0.99695
chr14-023102562-C-G	chr14	23102562	C	G	3159331	PASS	0.216	afr	0.08457600000000001	7	134	0.216
chr14-023102562-C-T	chr14	23102562	C	T	3159331	PASS	1.865e-5	nfe	0	0	134	1.865e-5
chr14-023102716-A-G	chr14	23102716	A	G	123310	PASS	0.0051222	nfe	0.002716	1	134	0.0051222
chr14-023102912-C-T	chr14	23102912	C	T	85267	PASS	0.0064186	nfe	0.004008	1	134	0.0064186
chr14-023103173-A-AG	chr14	23103173	A	AG	360008.97	PASS	0.10207	eas	0.043638	7	134	0.10207
chr14-023103386-CAA-*	chr14	23103386	CAA	*	22878	PASS	0	none	0	0	98	1e-6
chr14-023103386-CAA-AAA	chr14	23103386	CAA	AAA	22878	PASS	0	none	3.6999999999999985e-5	0	98	3.6999999999999985e-5
chr14-023103386-CAA-C	chr14	23103386	CAA	C	22878	PASS	0	none	5.2999999999999994e-5	0	98	5.2999999999999994e-5
chr14-023103386-CAA-CA	chr14	23103386	CAA	CA	22878	PASS	0	none	0.00825299999999999	0	98	0.00825299999999999
chr14-023103386-CAA-CAAA	chr14	23103386	CAA	CAAA	22878	PASS	0	none	0.01109299999999999	2	98	0.01109299999999999
chr14-023103386-CAA-CAAAA	chr14	23103386	CAA	CAAAA	22878	PASS	0	none	9e-6	0	98	9e-6
chr14-023103410-C-*	chr14	23103410	C	*	2841785	PASS	0	none	0	0	114	1e-6
chr14-023103410-C-T	chr14	23103410	C	T	2841785	PASS	0.6025	amr	0.46948199999999946	64	114	0.6025
chr14-023103449-GA-AA	chr14	23103449	GA	AA	999115	PASS	0	none	3.820000000000003e-4	0	112	3.820000000000003e-4
chr14-023103449-GA-G	chr14	23103449	GA	G	999115	PASS	0.21427	sas	0.118214	16	112	0.21427
chr14-023103494-C-*	chr14	23103494	C	*	5062828	PASS	0	none	0	0	122	1e-6
chr14-023103494-C-T	chr14	23103494	C	T	5062828	PASS	0.61862	amr	0.5070920000000007	70	122	0.61862
chr14-023103567-TAAAACAAAAC-CAAAACAAAAC	chr14	23103567	TAAAACAAAAC	CAAAACAAAAC	16649142	PASS	0	none	0.00110799999999999	0	128	0.00110799999999999
chr14-023103567-TAAAACAAAAC-T	chr14	23103567	TAAAACAAAAC	T	16649142	PASS	3.772e-5	nfe	2.2000000000000003e-5	0	128	3.772e-5
chr14-023103567-TAAAACAAAAC-TAAAAC	chr14	23103567	TAAAACAAAAC	TAAAAC	16649142	PASS	0	none	0.01039699999999999	0	128	0.01039699999999999
chr14-023103567-TAAAACAAAAC-TAAAACAAAACAAAAC	chr14	23103567	TAAAACAAAAC	TAAAACAAAACAAAAC	16649142	PASS	0	none	0.5314390000000007	71	128	0.5314390000000007
chr14-023103567-TAAAACAAAAC-TAAAACAAAACAAAACAAAAC	chr14	23103567	TAAAACAAAAC	TAAAACAAAACAAAACAAAAC	16649142	PASS	0	none	0.3905019999999999	57	128	0.3905019999999999
chr14-023103567-TAAAACAAAAC-TAAAACAAAACAAAACAAAACAAAAC	chr14	23103567	TAAAACAAAAC	TAAAACAAAACAAAACAAAACAAAAC	16649142	PASS	0	none	0.005287	0	128	0.005287
chr14-023103567-TAAAACAAAAC-TAAAACAAAACAAAACAAAACAAAACAAAACAAAAC	chr14	23103567	TAAAACAAAAC	TAAAACAAAACAAAACAAAACAAAACAAAACAAAAC	16649142	PASS	0	none	9e-6	0	128	9e-6
chr14-023103706-C-T	chr14	23103706	C	T	312040	PASS	0.016162	mid	0.01293699999999999	2	134	0.016162
chr14-023104248-C-T	chr14	23104248	C	T	64708	PASS	0.0051535	nfe	0.003119	1	134	0.0051535
chr14-023104312-T-C	chr14	23104312	T	C	4229698	PASS	0.23684	sas	0.151017	20	134	0.23684
chr14-023104712-C-T	chr14	23104712	C	T	116060	PASS	0.0049522	nfe	0.002791	2	134	0.0049522
chr14-023104882-TGGC-T	chr14	23104882	TGGC	T	37622.97	PASS	0.0010002	sas	5.2999999999999994e-5	0	134	0.0010002
chr14-023104882-TGGC-TGGCGGC	chr14	23104882	TGGC	TGGCGGC	37622.97	PASS	0	none	7.040000000000005e-4	1	134	7.040000000000005e-4
chr14-023104886-GGCAGCAGCAGCAGCAGCA-G	chr14	23104886	GGCAGCAGCAGCAGCAGCA	G	3542791.97	PASS	0	none	1.0799999999999996e-4	0	124	1.0799999999999996e-4
chr14-023104886-GGCAGCAGCAGCAGCAGCA-GGCA	chr14	23104886	GGCAGCAGCAGCAGCAGCA	GGCA	3542791.97	PASS	0	none	0.068692	7	124	0.068692
chr14-023104886-GGCAGCAGCAGCAGCAGCA-GGCAGCA	chr14	23104886	GGCAGCAGCAGCAGCAGCA	GGCAGCA	3542791.97	PASS	0	none	3.160000000000005e-4	0	124	3.160000000000005e-4
chr14-023104886-GGCAGCAGCAGCAGCAGCA-GGCAGCAGCAGCA	chr14	23104886	GGCAGCAGCAGCAGCAGCA	GGCAGCAGCAGCA	3542791.97	PASS	0	none	3.6000000000000035e-4	0	124	3.6000000000000035e-4
chr14-023104886-GGCAGCAGCAGCAGCAGCA-GGCAGCAGCAGCAGCA	chr14	23104886	GGCAGCAGCAGCAGCAGCA	GGCAGCAGCAGCAGCA	3542791.97	PASS	0	none	0.05104400000000001	7	124	0.05104400000000001
chr14-023104886-GGCAGCAGCAGCAGCAGCA-GGCAGCAGCAGCAGCAGCAGCA	chr14	23104886	GGCAGCAGCAGCAGCAGCA	GGCAGCAGCAGCAGCAGCAGCA	3542791.97	PASS	0	none	0.00159499999999999	0	124	0.00159499999999999
chr14-023104886-GGCAGCAGCAGCAGCAGCA-GGCAGCAGCAGCAGCAGCAGCAGCA	chr14	23104886	GGCAGCAGCAGCAGCAGCA	GGCAGCAGCAGCAGCAGCAGCAGCA	3542791.97	PASS	0	none	1.47e-4	0	124	1.47e-4
chr14-023104888-CA-*	chr14	23104888	CA	*	2219.97	VQSRTrancheINDEL95.00to96.00	0	none	0.12137500000000002	14	46	0.12137500000000002
chr14-023104888-CA-C	chr14	23104888	CA	C	2219.97	VQSRTrancheINDEL95.00to96.00	4.028e-5	nfe	2.2000000000000003e-5	0	46	4.028e-5
chr14-023104889-A-*	chr14	23104889	A	*	1357	PASS	0	none	0.12146800000000002	14	50	0.12146800000000002
chr14-023104889-A-G	chr14	23104889	A	G	1357	PASS	1.255e-4	sas	2.2000000000000003e-5	0	50	1.255e-4
chr14-023104890-GCA-*	chr14	23104890	GCA	*	2090.97	VQSRTrancheINDEL96.00to97.00	0	none	0.073715	7	132	0.073715
chr14-023104890-GCA-G	chr14	23104890	GCA	G	2090.97	VQSRTrancheINDEL96.00to97.00	2.559e-5	sas	2.2000000000000003e-5	0	132	2.559e-5
chr14-023104894-CA-*	chr14	23104894	CA	*	551.97	PASS	0	none	0.07283500000000001	7	134	0.07283500000000001
chr14-023104894-CA-C	chr14	23104894	CA	C	551.97	PASS	0	none	0	0	134	1e-6
chr14-023104896-GCAGCAGCAGCA-*	chr14	23104896	GCAGCAGCAGCA	*	551.97	PASS	0	none	0.07283500000000001	7	134	0.07283500000000001
chr14-023104896-GCAGCAGCAGCA-G	chr14	23104896	GCAGCAGCAGCA	G	551.97	PASS	0	none	0	0	134	1e-6
chr14-023104900-CA-*	chr14	23104900	CA	*	10165.97	VQSRTrancheINDEL95.00to96.00	0	none	0.07232600000000002	7	134	0.07232600000000002
chr14-023104900-CA-C	chr14	23104900	CA	C	10165.97	VQSRTrancheINDEL95.00to96.00	9.334e-5	nfe	0.00810599999999999	0	134	0.00810599999999999
chr14-023104901-A-*	chr14	23104901	A	*	2755.97	VQSRTrancheINDEL95.00to96.00	0	none	0.08106800000000002	7	124	0.08106800000000002
chr14-023104901-A-AGCG	chr14	23104901	A	AGCG	2755.97	VQSRTrancheINDEL95.00to96.00	1.3334e-4	nfe	2.2000000000000003e-5	0	124	1.3334e-4
chr14-023104903-CA-*	chr14	23104903	CA	*	19767299.97	PASS	0	none	0.00810599999999999	0	134	0.00810599999999999
chr14-023104903-CA-C	chr14	23104903	CA	C	19767299.97	PASS	0.69559	amr	0.6033230000000007	88	134	0.69559
chr14-023104904-A-*	chr14	23104904	A	*	102464	PASS	0	none	0.6121740000000001	88	134	0.6121740000000001
chr14-023104904-A-G	chr14	23104904	A	G	102464	PASS	0.040118	nfe	0.002339	0	134	0.040118
chr14-023104905-GCAGCA-*	chr14	23104905	GCAGCA	*	19724197.97	PASS	0	none	0.007742	0	134	0.007742
chr14-023104905-GCAGCA-G	chr14	23104905	GCAGCA	G	19724197.97	PASS	0	none	0	0	134	1e-6
chr14-023104905-GCAGCA-GGCA	chr14	23104905	GCAGCA	GGCA	19724197.97	PASS	0	none	0.6032420000000007	88	134	0.6032420000000007
chr14-023104907-A-*	chr14	23104907	A	*	122243	PASS	0	none	0.6117410000000001	88	134	0.6117410000000001
chr14-023104907-A-AGCAGCAGCAGCG	chr14	23104907	A	AGCAGCAGCAGCG	122243	PASS	4.8543e-4	amr	9e-6	0	134	4.8543e-4
chr14-023104907-A-AGCAGCG	chr14	23104907	A	AGCAGCG	122243	PASS	5.8828e-4	nfe	0	0	134	5.8828e-4
chr14-023104907-A-G	chr14	23104907	A	G	122243	PASS	0.028555	eas	0.00186699999999999	1	134	0.028555
chr14-023117177-T-C	chr14	23117177	T	C	7047	PASS	2.8621e-4	nfe	5.640000000000005e-4	1	104	5.640000000000005e-4
chr14-023117247-TGA-CGA	chr14	23117247	TGA	CGA	27831	PASS	0	none	8.9e-5	0	62	8.9e-5
chr14-023117247-TGA-T	chr14	23117247	TGA	T	27831	PASS	0	none	0	0	62	1e-6
chr14-023117247-TGA-TCACACACACACACACACAGA	chr14	23117247	TGA	TCACACACACACACACACAGA	27831	PASS	0	none	0	0	62	1e-6
chr14-023117247-TGA-TCACACACACAGA	chr14	23117247	TGA	TCACACACACAGA	27831	PASS	0	none	0	0	62	1e-6
chr14-023117247-TGA-TCACACACAGA	chr14	23117247	TGA	TCACACACAGA	27831	PASS	0	none	5.2999999999999994e-5	0	62	5.2999999999999994e-5
chr14-023117247-TGA-TCACACAGA	chr14	23117247	TGA	TCACACAGA	27831	PASS	0	none	7.260000000000005e-4	0	62	7.260000000000005e-4
chr14-023117247-TGA-TCACAGA	chr14	23117247	TGA	TCACAGA	27831	PASS	0	none	7.730000000000004e-4	1	62	7.730000000000004e-4
chr14-023117247-TGA-TCAGA	chr14	23117247	TGA	TCAGA	27831	PASS	0	none	1.6699999999999994e-4	0	62	1.6699999999999994e-4
chr14-023117248-GACACACACACACACACACAC-*	chr14	23117248	GACACACACACACACACACAC	*	7284734	PASS	0	none	0	0	110	1e-6
chr14-023117248-GACACACACACACACACACAC-CACACACACACACACACACAC	chr14	23117248	GACACACACACACACACACAC	CACACACACACACACACACAC	7284734	PASS	0	none	0.002138	1	110	0.002138
chr14-023117248-GACACACACACACACACACAC-G	chr14	23117248	GACACACACACACACACACAC	G	7284734	PASS	1.59e-5	nfe	9e-6	0	110	1.59e-5
chr14-023117248-GACACACACACACACACACAC-GAC	chr14	23117248	GACACACACACACACACACAC	GAC	7284734	PASS	0	none	2.2000000000000003e-5	0	110	2.2000000000000003e-5
chr14-023117248-GACACACACACACACACACAC-GACAC	chr14	23117248	GACACACACACACACACACAC	GACAC	7284734	PASS	0	none	3.160000000000005e-4	0	110	3.160000000000005e-4
chr14-023117248-GACACACACACACACACACAC-GACACAC	chr14	23117248	GACACACACACACACACACAC	GACACAC	7284734	PASS	0	none	0.00403	1	110	0.00403
chr14-023117248-GACACACACACACACACACAC-GACACACAC	chr14	23117248	GACACACACACACACACACAC	GACACACAC	7284734	PASS	0	none	0.007374	2	110	0.007374
chr14-023117248-GACACACACACACACACACAC-GACACACACAC	chr14	23117248	GACACACACACACACACACAC	GACACACACAC	7284734	PASS	0	none	0.00130099999999999	0	110	0.00130099999999999
chr14-023117248-GACACACACACACACACACAC-GACACACACACAC	chr14	23117248	GACACACACACACACACACAC	GACACACACACAC	7284734	PASS	0	none	0.004209	0	110	0.004209
chr14-023117248-GACACACACACACACACACAC-GACACACACACACAC	chr14	23117248	GACACACACACACACACACAC	GACACACACACACAC	7284734	PASS	0	none	0.016738	5	110	0.016738
chr14-023117248-GACACACACACACACACACAC-GACACACACACACACAC	chr14	23117248	GACACACACACACACACACAC	GACACACACACACACAC	7284734	PASS	0	none	0.06475900000000001	7	110	0.06475900000000001
chr14-023117248-GACACACACACACACACACAC-GACACACACACACACACAC	chr14	23117248	GACACACACACACACACACAC	GACACACACACACACACAC	7284734	PASS	0	none	0.08406600000000002	7	110	0.08406600000000002
chr14-023117248-GACACACACACACACACACAC-GACACACACACACACACACACAC	chr14	23117248	GACACACACACACACACACAC	GACACACACACACACACACACAC	7284734	PASS	0	none	0.11709900000000002	8	110	0.11709900000000002
chr14-023117248-GACACACACACACACACACAC-GACACACACACACACACACACACAC	chr14	23117248	GACACACACACACACACACAC	GACACACACACACACACACACACAC	7284734	PASS	0	none	0.16806	29	110	0.16806
chr14-023117248-GACACACACACACACACACAC-GACACACACACACACACACACACACAC	chr14	23117248	GACACACACACACACACACAC	GACACACACACACACACACACACACAC	7284734	PASS	0	none	0.13803600000000002	10	110	0.13803600000000002
chr14-023117248-GACACACACACACACACACAC-GACACACACACACACACACACACACACAC	chr14	23117248	GACACACACACACACACACAC	GACACACACACACACACACACACACACAC	7284734	PASS	0	none	0.07862600000000002	14	110	0.07862600000000002
chr14-023117248-GACACACACACACACACACAC-GACACACACACACACACACACACACACACAC	chr14	23117248	GACACACACACACACACACAC	GACACACACACACACACACACACACACACAC	7284734	PASS	0	none	0.03788300000000001	7	110	0.03788300000000001
chr14-023117248-GACACACACACACACACACAC-GACACACACACACACACACACACACACACACAC	chr14	23117248	GACACACACACACACACACAC	GACACACACACACACACACACACACACACACAC	7284734	PASS	0	none	0.00784099999999998	1	110	0.00784099999999998
chr14-023117248-GACACACACACACACACACAC-GACACACACACACACACACACACACACACACACAC	chr14	23117248	GACACACACACACACACACAC	GACACACACACACACACACACACACACACACACAC	7284734	PASS	0	none	0.002039	0	110	0.002039
chr14-023117248-GACACACACACACACACACAC-GACACACACACACACACACACACACACACACACACAC	chr14	23117248	GACACACACACACACACACAC	GACACACACACACACACACACACACACACACACACAC	7284734	PASS	0	none	4.500000000000005e-4	0	110	4.500000000000005e-4
chr14-023117248-GACACACACACACACACACAC-GACACACACACACACACACACACACACACACACACACAC	chr14	23117248	GACACACACACACACACACAC	GACACACACACACACACACACACACACACACACACACAC	7284734	PASS	0	none	2.2999999999999995e-4	0	110	2.2999999999999995e-4
chr14-023117248-GACACACACACACACACACAC-GACACACACACACACACACACACACACACACACACACACAC	chr14	23117248	GACACACACACACACACACAC	GACACACACACACACACACACACACACACACACACACACAC	7284734	PASS	0	none	0	0	110	1e-6
chr14-023117248-GACACACACACACACACACAC-GACACACACACACACACACACACACACACACACACACACACAC	chr14	23117248	GACACACACACACACACACAC	GACACACACACACACACACACACACACACACACACACACACAC	7284734	PASS	0	none	0	0	110	1e-6
chr14-023117248-GACACACACACACACACACAC-GACACACACACACACACACACACACACACACACACACACACACAC	chr14	23117248	GACACACACACACACACACAC	GACACACACACACACACACACACACACACACACACACACACACAC	7284734	PASS	0	none	0	0	110	1e-6
chr14-023117256-C-*	chr14	23117256	C	*	365.97	VQSRTrancheINDEL95.00to96.00	0	none	0.02024900000000001	1	118	0.02024900000000001
chr14-023117256-C-CACACACAG	chr14	23117256	C	CACACACAG	365.97	VQSRTrancheINDEL95.00to96.00	5.4596e-4	amr	7.099999999999998e-5	0	118	5.4596e-4
chr14-023117586-G-A	chr14	23117586	G	A	875387	PASS	0.017698	nfe	0.01406599999999998	3	134	0.017698
chr14-023117837-A-C	chr14	23117837	A	C	252133	PASS	0.0087405	nfe	0.007638	1	134	0.0087405
chr14-023117846-C-T	chr14	23117846	C	T	692308	PASS	0.032717	nfe	0.02234700000000001	4	134	0.032717
chr14-023118449-G-A	chr14	23118449	G	A	408559	PASS	0.10069	eas	0.02234700000000001	4	134	0.10069
chr14-023119111-C-T	chr14	23119111	C	T	907702	PASS	0.098655	eas	0.02425300000000001	4	134	0.098655
chr14-023119350-G-A	chr14	23119350	G	A	11669	PASS	0.0023256	nfe	7.500000000000004e-4	1	132	0.0023256
chr14-023119433-G-A	chr14	23119433	G	A	2025447	PASS	0.43942	nfe	0.31532899999999986	14	48	0.43942
chr14-023119472-ATGCCCGAAGC-A	chr14	23119472	ATGCCCGAAGC	A	72535	PASS	0.019791	nfe	0.01229399999999998	1	14	0.019791
chr14-023119472-ATGCCCGAAGC-CTGCCCGAAGC	chr14	23119472	ATGCCCGAAGC	CTGCCCGAAGC	72535	PASS	0	none	0	0	14	1e-6
chr14-023119477-C-*	chr14	23119477	C	*	179	PASS	0	none	0.01229399999999998	1	14	0.01229399999999998
chr14-023119477-C-T	chr14	23119477	C	T	179	PASS	0	none	9e-6	0	14	9e-6
chr14-023119478-G-*	chr14	23119478	G	*	2925	PASS	0	none	0.01229399999999998	1	14	0.01229399999999998
chr14-023119478-G-A	chr14	23119478	G	A	2925	PASS	4.9172e-4	nfe	3.3700000000000044e-4	0	14	4.9172e-4
chr14-023119485-A-C	chr14	23119485	A	C	872	PASS	3.1122e-4	nfe	1.27e-4	0	10	3.1122e-4
chr14-023119522-G-A	chr14	23119522	G	A	1761812	PASS	0	none	0	0	0	1e-6
chr14-023119522-G-C	chr14	23119522	G	C	1761812	PASS	0.81348	eas	0.48182999999999954	0	0	0.81348
chr14-023119654-T-A	chr14	23119654	T	A	268774	PASS	0.38476	nfe	0.13430000000000003	0	0	0.38476
chr14-023126512-A-G	chr14	23126512	A	G	63997	PASS	0.066273	nfe	0.03252100000000001	0	0	0.066273
chr14-023126655-T-C	chr14	23126655	T	C	40	PASS	0	none	0	0	0	1e-6
chr14-023126655-T-G	chr14	23126655	T	G	40	PASS	0	none	0	0	0	1e-6
chr14-023126945-G-T	chr14	23126945	G	T	25711	PASS	0.0057146	nfe	0.003043	1	132	0.0057146
chr14-023127034-T-A	chr14	23127034	T	A	4632366	PASS	3.198e-5	amr	9e-6	0	134	3.198e-5
chr14-023127034-T-TCA	chr14	23127034	T	TCA	4632366	PASS	0.42983	amr	0.249705	32	134	0.42983
chr14-023127074-CAG-C	chr14	23127074	CAG	C	1868770	PASS	0.15011	afr	0.09388700000000004	14	134	0.15011
chr14-023127074-CAG-GAG	chr14	23127074	CAG	GAG	1868770	PASS	0	none	5.2999999999999994e-5	0	134	5.2999999999999994e-5
chr14-023127111-A-G	chr14	23127111	A	G	12845198	PASS	0.72571	eas	0.5900610000000005	80	134	0.72571
chr14-023127412-G-A	chr14	23127412	G	A	2406496	PASS	0.3528	eas	0.134171	23	134	0.3528
chr14-023129276-T-C	chr14	23129276	T	C	53	PASS	0	none	0	0	14	1e-6
chr14-023129640-T-G	chr14	23129640	T	G	7680417	PASS	0.75085	eas	0.33894799999999997	48	134	0.75085
chr14-023129743-A-G	chr14	23129743	A	G	20833333	PASS	0.79069	eas	0.5942830000000006	80	134	0.79069
chr14-023129767-G-A	chr14	23129767	G	A	2654933	PASS	0.13912	afr	0.08903000000000001	12	134	0.13912
chr14-023129887-C-T	chr14	23129887	C	T	110878	PASS	0.014418	nfe	0.00787199999999998	1	134	0.014418
chr14-023130043-G-A	chr14	23130043	G	A	1593458	PASS	0.60489	eas	0.218618	34	128	0.60489
chr14-023130043-G-GAATGGATACTGGACATAAGCAGCTAGACTGGCACGGGCACTAA	chr14	23130043	G	GAATGGATACTGGACATAAGCAGCTAGACTGGCACGGGCACTAA	1593458	PASS	0	none	0	0	128	1e-6
chr14-023131453-G-T	chr14	23131453	G	T	3742395	PASS	0.4517	amr	0.2408	32	134	0.4517
chr14-023137829-C-T	chr14	23137829	C	T	42289	PASS	0.0034212	nfe	0.002715	1	132	0.0034212
chr14-023138037-C-A	chr14	23138037	C	A	9198658	PASS	0.46883	sas	0.38415899999999975	48	134	0.46883
chr14-023138062-C-CCACTCCCCGACCCCTCAGCTCCCACTTTGGAGAGGTT	chr14	23138062	C	CCACTCCCCGACCCCTCAGCTCCCACTTTGGAGAGGTT	9819399	PASS	8.0498e-4	eas	0	0	134	8.0498e-4
chr14-023138062-C-T	chr14	23138062	C	T	9819399	PASS	0.61022	amr	0.4531859999999997	67	134	0.61022
chr14-023138240-C-T	chr14	23138240	C	T	135968	PASS	0.09819	afr	0.01008299999999999	0	126	0.09819
chr14-023138243-GTAA-G	chr14	23138243	GTAA	G	134232.97	PASS	0.098582	afr	0.00997899999999998	0	128	0.098582
chr14-023140320-G-A	chr14	23140320	G	A	172075	PASS	0.03711	nfe	0.02388200000000001	4	134	0.03711
chr14-023140345-G-A	chr14	23140345	G	A	142374	PASS	0.02106	nfe	0.01582800000000001	4	134	0.02106
chr14-023140707-A-*	chr14	23140707	A	*	11355150	PASS	0	none	0	0	134	1e-6
chr14-023140707-A-C	chr14	23140707	A	C	11355150	PASS	4.78e-6	sas	0	0	134	4.78e-6
chr14-023140707-A-T	chr14	23140707	A	T	11355150	PASS	0.99777	nfe	0.9608390000000004	132	134	0.99777
chr14-023143069-C-*	chr14	23143069	C	*	60097	PASS	0	none	9e-6	0	134	9e-6
chr14-023143069-C-A	chr14	23143069	C	A	60097	PASS	0.0030447	sas	0.00142399999999999	0	134	0.0030447
chr14-023143069-C-T	chr14	23143069	C	T	60097	PASS	0.0019759	nfe	0.00130199999999999	1	134	0.0019759
chr14-023143163-T-G	chr14	23143163	T	G	41621	PASS	0.0044648	eas	0.01107299999999999	4	120	0.01107299999999999
chr14-023143280-C-G	chr14	23143280	C	G	11005001	PASS	0.84481	amr	0.7524280000000005	105	134	0.84481
chr14-023143298-G-A	chr14	23143298	G	A	61913	PASS	0.0080924	nfe	0.005082	3	134	0.0080924
chr14-023143340-C-T	chr14	23143340	C	T	55334	PASS	0.0069389	nfe	0.004954	1	134	0.0069389
chr14-023155019-ATC-*	chr14	23155019	ATC	*	23076.97	VQSRTrancheINDEL99.50to99.90	0	none	0.00152099999999999	0	126	0.00152099999999999
chr14-023155019-ATC-A	chr14	23155019	ATC	A	23076.97	VQSRTrancheINDEL99.50to99.90	0.015875	sas	0.01070899999999998	2	126	0.015875
chr14-023155019-ATC-AC	chr14	23155019	ATC	AC	23076.97	VQSRTrancheINDEL99.50to99.90	0	none	0.002289	0	126	0.002289
chr14-023155020-T-*	chr14	23155020	T	*	22375	VQSRTrancheSNP99.90to99.95	0	none	0.01498999999999998	2	16	0.01498999999999998
chr14-023155020-T-A	chr14	23155020	T	A	22375	VQSRTrancheSNP99.90to99.95	0.15444	sas	0.01313099999999998	1	16	0.15444
chr14-023155020-T-C	chr14	23155020	T	C	22375	VQSRTrancheSNP99.90to99.95	4.801e-4	sas	9e-6	0	16	4.801e-4
chr14-023155020-T-G	chr14	23155020	T	G	22375	VQSRTrancheSNP99.90to99.95	0	none	0	0	16	1e-6
chr14-023155021-C-*	chr14	23155021	C	*	18502	VQSRTrancheINDEL99.50to99.90	0	none	0.01060699999999998	0	40	0.01060699999999998
chr14-023155021-C-A	chr14	23155021	C	A	18502	VQSRTrancheINDEL99.50to99.90	0.0634	sas	0.01316699999999998	2	40	0.0634
chr14-023155021-C-CA	chr14	23155021	C	CA	18502	VQSRTrancheINDEL99.50to99.90	1.0044e-4	nfe	2.2000000000000003e-5	0	40	1.0044e-4
chr14-023155021-C-CAAA	chr14	23155021	C	CAAA	18502	VQSRTrancheINDEL99.50to99.90	0	none	9e-6	1	40	9e-6
chr14-023155021-C-CAAAA	chr14	23155021	C	CAAAA	18502	VQSRTrancheINDEL99.50to99.90	0	none	9e-6	1	40	9e-6
chr14-023155021-C-G	chr14	23155021	C	G	18502	VQSRTrancheINDEL99.50to99.90	0	none	0	0	40	1e-6
chr14-023155021-C-T	chr14	23155021	C	T	18502	VQSRTrancheINDEL99.50to99.90	0	none	0	0	40	1e-6
chr14-023155043-C-A	chr14	23155043	C	A	419	PASS	1.005e-4	nfe	5.4e-4	0	34	5.4e-4
chr14-023155182-C-T	chr14	23155182	C	T	298714	PASS	0.016975	sas	0.01126099999999999	3	134	0.016975
chr14-023155374-C-T	chr14	23155374	C	T	13214556	PASS	0.90908	eas	0.7275130000000005	108	134	0.90908
chr14-023155588-G-GAA	chr14	23155588	G	GAA	478773.97	PASS	0.24989	afr	0.05701700000000002	5	134	0.24989
chr14-023165164-GC-G	chr14	23165164	GC	G	10242.97	PASS	0.0022416	mid	4.720000000000004e-4	1	126	0.0022416
chr14-023165224-AT-*	chr14	23165224	AT	*	73547	PASS	0	none	1.0799999999999996e-4	0	134	1.0799999999999996e-4
chr14-023165224-AT-A	chr14	23165224	AT	A	73547	PASS	0	none	0	0	134	1e-6
chr14-023165224-AT-GT	chr14	23165224	AT	GT	73547	PASS	0	none	0.002364	1	134	0.002364
chr14-023165242-A-G	chr14	23165242	A	G	1586759	PASS	0.092401	nfe	0.07227300000000002	11	134	0.092401
chr14-023166239-T-C	chr14	23166239	T	C	543	PASS	1.823e-5	nfe	0	1	134	1.823e-5
chr14-023166412-C-T	chr14	23166412	C	T	115717	PASS	0.006237	sas	0.002215	1	134	0.006237
chr14-023182665-A-G	chr14	23182665	A	G	481	PASS	8.6e-7	nfe	0	1	134	1e-6
chr14-023182795-G-A	chr14	23182795	G	A	2138464	PASS	0.13009	nfe	0.099525	12	134	0.13009
chr14-023183096-A-C	chr14	23183096	A	C	380595	PASS	0.17949	mid	0.06851	5	12	0.17949
chr14-023183137-TAAAAAAAAAAA-*	chr14	23183137	TAAAAAAAAAAA	*	583288	PASS	0	none	3.810000000000003e-4	0	0	3.810000000000003e-4
chr14-023183137-TAAAAAAAAAAA-AAAAAAAAAAAA	chr14	23183137	TAAAAAAAAAAA	AAAAAAAAAAAA	583288	PASS	0	none	0.00491	0	0	0.00491
chr14-023183137-TAAAAAAAAAAA-T	chr14	23183137	TAAAAAAAAAAA	T	583288	PASS	0.0016756	amr	9e-6	0	0	0.0016756
chr14-023183137-TAAAAAAAAAAA-TAAAA	chr14	23183137	TAAAAAAAAAAA	TAAAA	583288	PASS	0	none	2.2000000000000003e-5	0	0	2.2000000000000003e-5
chr14-023183137-TAAAAAAAAAAA-TAAAAA	chr14	23183137	TAAAAAAAAAAA	TAAAAA	583288	PASS	0	none	5.2999999999999994e-5	0	0	5.2999999999999994e-5
chr14-023183137-TAAAAAAAAAAA-TAAAAAA	chr14	23183137	TAAAAAAAAAAA	TAAAAAA	583288	PASS	0	none	3.810000000000003e-4	0	0	3.810000000000003e-4
chr14-023183137-TAAAAAAAAAAA-TAAAAAAA	chr14	23183137	TAAAAAAAAAAA	TAAAAAAA	583288	PASS	0	none	0.00144299999999999	0	0	0.00144299999999999
chr14-023183137-TAAAAAAAAAAA-TAAAAAAAA	chr14	23183137	TAAAAAAAAAAA	TAAAAAAAA	583288	PASS	0	none	0.004095	0	0	0.004095
chr14-023183137-TAAAAAAAAAAA-TAAAAAAAAA	chr14	23183137	TAAAAAAAAAAA	TAAAAAAAAA	583288	PASS	0	none	0.003208	0	0	0.003208
chr14-023183137-TAAAAAAAAAAA-TAAAAAAAAAA	chr14	23183137	TAAAAAAAAAAA	TAAAAAAAAAA	583288	PASS	0	none	0.007404	0	0	0.007404
chr14-023183137-TAAAAAAAAAAA-TAAAAAAAAAAAA	chr14	23183137	TAAAAAAAAAAA	TAAAAAAAAAAAA	583288	PASS	0	none	0.07478600000000002	0	0	0.07478600000000002
chr14-023183137-TAAAAAAAAAAA-TAAAAAAAAAAAAA	chr14	23183137	TAAAAAAAAAAA	TAAAAAAAAAAAAA	583288	PASS	0	none	0.102454	0	0	0.102454
chr14-023183137-TAAAAAAAAAAA-TAAAAAAAAAAAAAA	chr14	23183137	TAAAAAAAAAAA	TAAAAAAAAAAAAAA	583288	PASS	0	none	0.03739900000000001	0	0	0.03739900000000001
chr14-023183137-TAAAAAAAAAAA-TAAAAAAAAAAAAAAA	chr14	23183137	TAAAAAAAAAAA	TAAAAAAAAAAAAAAA	583288	PASS	0	none	0.00836099999999999	0	0	0.00836099999999999
chr14-023183137-TAAAAAAAAAAA-TAAAAAAAAAAAAAAAA	chr14	23183137	TAAAAAAAAAAA	TAAAAAAAAAAAAAAAA	583288	PASS	0	none	0.00190899999999999	0	0	0.00190899999999999
chr14-023183137-TAAAAAAAAAAA-TAAAAAAAAAAAAAAAAA	chr14	23183137	TAAAAAAAAAAA	TAAAAAAAAAAAAAAAAA	583288	PASS	0	none	2.720000000000003e-4	0	0	2.720000000000003e-4
chr14-023183137-TAAAAAAAAAAA-TAAAAAAAAAAAAAAAAAA	chr14	23183137	TAAAAAAAAAAA	TAAAAAAAAAAAAAAAAAA	583288	PASS	0	none	3.3700000000000044e-4	0	0	3.3700000000000044e-4
chr14-023183137-TAAAAAAAAAAA-TAAAAAAAAAAAAAAAAAAA	chr14	23183137	TAAAAAAAAAAA	TAAAAAAAAAAAAAAAAAAA	583288	PASS	0	none	9e-6	0	0	9e-6
chr14-023183137-TAAAAAAAAAAA-TACAAAAAAAAAAAAA	chr14	23183137	TAAAAAAAAAAA	TACAAAAAAAAAAAAA	583288	PASS	0	none	0	0	0	1e-6
chr14-023183137-TAAAAAAAAAAA-TCAAAAAAAAAAAAAA	chr14	23183137	TAAAAAAAAAAA	TCAAAAAAAAAAAAAA	583288	PASS	0	none	9e-6	0	0	9e-6
chr14-023183137-TAAAAAAAAAAA-TCAAAAAAAAAAAAAAA	chr14	23183137	TAAAAAAAAAAA	TCAAAAAAAAAAAAAAA	583288	PASS	0	none	0	0	0	1e-6
chr14-023183137-TAAAAAAAAAAA-TTAAAAAAAAAAAA	chr14	23183137	TAAAAAAAAAAA	TTAAAAAAAAAAAA	583288	PASS	0	none	0	0	0	1e-6
chr14-023183137-TAAAAAAAAAAA-TTAAAAAAAAAAAAAAAA	chr14	23183137	TAAAAAAAAAAA	TTAAAAAAAAAAAAAAAA	583288	PASS	0	none	0	0	0	1e-6
chr14-023183499-T-A	chr14	23183499	T	A	151581	PASS	0.49123	nfe	0.096274	0	0	0.49123
chr14-023188456-T-*	chr14	23188456	T	*	41491	PASS	0	none	9e-6	0	0	9e-6
chr14-023188456-T-G	chr14	23188456	T	G	41491	PASS	0.4976	nfe	0.028815	0	0	0.4976
chr14-023188460-GTTTT-G	chr14	23188460	GTTTT	G	19051.97	PASS	0	none	3.6999999999999985e-5	0	0	3.6999999999999985e-5
chr14-023188460-GTTTT-GGGTTTTTT	chr14	23188460	GTTTT	GGGTTTTTT	19051.97	PASS	0	none	9e-6	0	0	9e-6
chr14-023188460-GTTTT-GT	chr14	23188460	GTTTT	GT	19051.97	PASS	0	none	5.2999999999999994e-5	0	0	5.2999999999999994e-5
chr14-023188460-GTTTT-GTT	chr14	23188460	GTTTT	GTT	19051.97	PASS	0	none	6.310000000000003e-4	0	0	6.310000000000003e-4
chr14-023188460-GTTTT-GTTT	chr14	23188460	GTTTT	GTTT	19051.97	PASS	0	none	0.002331	0	0	0.002331
chr14-023188460-GTTTT-GTTTTT	chr14	23188460	GTTTT	GTTTTT	19051.97	PASS	0	none	0.004706	0	0	0.004706
chr14-023188460-GTTTT-GTTTTTT	chr14	23188460	GTTTT	GTTTTTT	19051.97	PASS	0	none	0.00115199999999999	0	0	0.00115199999999999
chr14-023188460-GTTTT-GTTTTTTT	chr14	23188460	GTTTT	GTTTTTTT	19051.97	PASS	0	none	4.940000000000003e-4	0	0	4.940000000000003e-4
chr14-023188460-GTTTT-GTTTTTTTT	chr14	23188460	GTTTT	GTTTTTTTT	19051.97	PASS	0	none	6.999999999999998e-5	0	0	6.999999999999998e-5
chr14-023188460-GTTTT-GTTTTTTTTT	chr14	23188460	GTTTT	GTTTTTTTTT	19051.97	PASS	0	none	9e-6	0	0	9e-6
chr14-023240324-C-T	chr14	23240324	C	T	26721	PASS	0.0013521	nfe	0.00120499999999999	1	134	0.0013521
chr14-023243341-C-G	chr14	23243341	C	G	221198	PASS	0	none	9e-6	0	134	9e-6
chr14-023243341-C-T	chr14	23243341	C	T	221198	PASS	0.014676	nfe	0.01076399999999998	1	134	0.014676
chr14-023243418-G-A	chr14	23243418	G	A	573101	PASS	0.24398	afr	0.049562	6	134	0.24398
chr14-023244246-T-A	chr14	23244246	T	A	403	PASS	1.77e-6	nfe	0	1	134	1.77e-6
chr14-023258338-CAAAAAAA-AAAAAAAA	chr14	23258338	CAAAAAAA	AAAAAAAA	654187	PASS	0	none	1.0799999999999996e-4	0	20	1.0799999999999996e-4
chr14-023258338-CAAAAAAA-C	chr14	23258338	CAAAAAAA	C	654187	PASS	0	none	0	0	20	1e-6
chr14-023258338-CAAAAAAA-CA	chr14	23258338	CAAAAAAA	CA	654187	PASS	0	none	2.2000000000000003e-5	0	20	2.2000000000000003e-5
chr14-023258338-CAAAAAAA-CAA	chr14	23258338	CAAAAAAA	CAA	654187	PASS	0	none	4.260000000000005e-4	0	20	4.260000000000005e-4
chr14-023258338-CAAAAAAA-CAAA	chr14	23258338	CAAAAAAA	CAAA	654187	PASS	0	none	0.002582	0	20	0.002582
chr14-023258338-CAAAAAAA-CAAAA	chr14	23258338	CAAAAAAA	CAAAA	654187	PASS	0	none	0.007692	1	20	0.007692
chr14-023258338-CAAAAAAA-CAAAAA	chr14	23258338	CAAAAAAA	CAAAAA	654187	PASS	0	none	0.02391400000000001	0	20	0.02391400000000001
chr14-023258338-CAAAAAAA-CAAAAAA	chr14	23258338	CAAAAAAA	CAAAAAA	654187	PASS	0	none	0.07768600000000002	3	20	0.07768600000000002
chr14-023258338-CAAAAAAA-CAAAAAAAA	chr14	23258338	CAAAAAAA	CAAAAAAAA	654187	PASS	0	none	0.144003	5	20	0.144003
chr14-023258338-CAAAAAAA-CAAAAAAAAA	chr14	23258338	CAAAAAAA	CAAAAAAAAA	654187	PASS	0	none	0.06873800000000002	0	20	0.06873800000000002
chr14-023258338-CAAAAAAA-CAAAAAAAAAA	chr14	23258338	CAAAAAAA	CAAAAAAAAAA	654187	PASS	0	none	0.01151299999999998	0	20	0.01151299999999998
chr14-023258338-CAAAAAAA-CAAAAAAAAAAA	chr14	23258338	CAAAAAAA	CAAAAAAAAAAA	654187	PASS	0	none	0.00115299999999999	0	20	0.00115299999999999
chr14-023258338-CAAAAAAA-CAAAAAAAAAAAA	chr14	23258338	CAAAAAAA	CAAAAAAAAAAAA	654187	PASS	0	none	1.27e-4	0	20	1.27e-4
chr14-023258385-G-T	chr14	23258385	G	T	30	PASS	4.816e-5	nfe	7.099999999999998e-5	0	76	7.099999999999998e-5
chr14-023258693-CTTTTTTT-C	chr14	23258693	CTTTTTTT	C	4990918	ExcessHet	9.9e-6	sas	9e-6	0	108	9.9e-6
chr14-023258693-CTTTTTTT-CT	chr14	23258693	CTTTTTTT	CT	4990918	ExcessHet	0	none	4.950000000000003e-4	0	108	4.950000000000003e-4
chr14-023258693-CTTTTTTT-CTT	chr14	23258693	CTTTTTTT	CTT	4990918	ExcessHet	0	none	0.002663	0	108	0.002663
chr14-023258693-CTTTTTTT-CTTT	chr14	23258693	CTTTTTTT	CTTT	4990918	ExcessHet	0	none	0.01734300000000001	2	108	0.01734300000000001
chr14-023258693-CTTTTTTT-CTTTT	chr14	23258693	CTTTTTTT	CTTTT	4990918	ExcessHet	0	none	0.12058500000000004	15	108	0.12058500000000004
chr14-023258693-CTTTTTTT-CTTTTT	chr14	23258693	CTTTTTTT	CTTTTT	4990918	ExcessHet	0	none	0.32974599999999965	41	108	0.32974599999999965
chr14-023258693-CTTTTTTT-CTTTTTT	chr14	23258693	CTTTTTTT	CTTTTTT	4990918	ExcessHet	0	none	0.11333300000000002	16	108	0.11333300000000002
chr14-023258693-CTTTTTTT-CTTTTTTTT	chr14	23258693	CTTTTTTT	CTTTTTTTT	4990918	ExcessHet	0	none	0.03737600000000001	1	108	0.03737600000000001
chr14-023258693-CTTTTTTT-CTTTTTTTTT	chr14	23258693	CTTTTTTT	CTTTTTTTTT	4990918	ExcessHet	0	none	0.005053	1	108	0.005053
chr14-023258693-CTTTTTTT-CTTTTTTTTTT	chr14	23258693	CTTTTTTT	CTTTTTTTTTT	4990918	ExcessHet	0	none	4.950000000000003e-4	0	108	4.950000000000003e-4
chr14-023258693-CTTTTTTT-CTTTTTTTTTTT	chr14	23258693	CTTTTTTT	CTTTTTTTTTTT	4990918	ExcessHet	0	none	0	0	108	1e-6
chr14-023258693-CTTTTTTT-GTTTTTTT	chr14	23258693	CTTTTTTT	GTTTTTTT	4990918	ExcessHet	0	none	0	0	108	1e-6
chr14-023258693-CTTTTTTT-TTTTTTTT	chr14	23258693	CTTTTTTT	TTTTTTTT	4990918	ExcessHet	0	none	2.2999999999999995e-4	0	108	2.2999999999999995e-4
chr14-023258694-T-*	chr14	23258694	T	*	661	VQSRTrancheSNP99.80to99.90	0	none	0.5405690000000007	73	116	0.5405690000000007
chr14-023258694-T-C	chr14	23258694	T	C	661	VQSRTrancheSNP99.80to99.90	5.491e-5	nfe	1.0799999999999996e-4	0	116	1.0799999999999996e-4
chr14-023258710-T-A	chr14	23258710	T	A	4621645	PASS	0	none	0	0	130	1e-6
chr14-023258710-T-C	chr14	23258710	T	C	4621645	PASS	0.40254	afr	0.3776849999999996	51	130	0.40254
chr14-023258710-T-TC	chr14	23258710	T	TC	4621645	PASS	1.6e-6	nfe	9e-6	0	130	9e-6
chr14-023258713-C-*	chr14	23258713	C	*	696	PASS	0	none	1.47e-4	0	84	1.47e-4
chr14-023258713-C-A	chr14	23258713	C	A	696	PASS	5.595e-5	nfe	1.0799999999999996e-4	1	84	1.0799999999999996e-4
chr14-023258713-C-G	chr14	23258713	C	G	696	PASS	1.09e-6	nfe	2.2000000000000003e-5	0	84	2.2000000000000003e-5
chr14-023258713-C-T	chr14	23258713	C	T	696	PASS	8.727e-5	sas	3.8200000000000034e-4	0	84	3.8200000000000034e-4
chr14-023259423-CT-C	chr14	23259423	CT	C	13853	PASS	0	none	0	0	0	1e-6
chr14-023259423-CT-CTT	chr14	23259423	CT	CTT	13853	PASS	0	none	0.01252399999999999	0	0	0.01252399999999999
chr14-023259423-CT-TT	chr14	23259423	CT	TT	13853	PASS	0	none	9e-6	0	0	9e-6
chr14-023259444-G-GT	chr14	23259444	G	GT	23288.97	PASS	0	none	0.01524599999999999	0	0	0.01524599999999999
chr14-023259444-G-GTT	chr14	23259444	G	GTT	23288.97	PASS	0	none	3.6999999999999985e-5	0	0	3.6999999999999985e-5
chr14-023259453-GTTT-G	chr14	23259453	GTTT	G	20576	PASS	0	none	9e-6	0	0	9e-6
chr14-023259453-GTTT-GT	chr14	23259453	GTTT	GT	20576	PASS	0	none	9e-6	0	0	9e-6
chr14-023259453-GTTT-GTT	chr14	23259453	GTTT	GTT	20576	PASS	0	none	6.310000000000003e-4	0	0	6.310000000000003e-4
chr14-023259453-GTTT-GTTTT	chr14	23259453	GTTT	GTTTT	20576	PASS	0	none	0.01153299999999998	0	0	0.01153299999999998
chr14-023259453-GTTT-GTTTTT	chr14	23259453	GTTT	GTTTTT	20576	PASS	0	none	7.010000000000006e-4	0	0	7.010000000000006e-4
chr14-023259453-GTTT-GTTTTTT	chr14	23259453	GTTT	GTTTTTT	20576	PASS	0	none	3.6999999999999985e-5	0	0	3.6999999999999985e-5
chr14-023259453-GTTT-GTTTTTTT	chr14	23259453	GTTT	GTTTTTTT	20576	PASS	0	none	9e-6	0	0	9e-6
chr14-023259453-GTTT-TTTT	chr14	23259453	GTTT	TTTT	20576	PASS	0	none	2.08e-4	0	0	2.08e-4
chr14-023259530-G-A	chr14	23259530	G	A	40	PASS	0	none	0	0	8	1e-6
chr14-023259530-G-T	chr14	23259530	G	T	40	PASS	0	none	9e-6	0	8	9e-6
chr14-023259557-A-G	chr14	23259557	A	G	341521	PASS	0.31337	afr	0.082069	5	32	0.31337
chr14-023259581-G-A	chr14	23259581	G	A	311545	PASS	0.10746	afr	0.06517700000000001	6	44	0.10746
chr14-023259979-T-C	chr14	23259979	T	C	2206298	PASS	0.31846	afr	0.201989	23	134	0.31846
chr14-023260541-G-A	chr14	23260541	G	A	5323425	PASS	0.39891	eas	0.3982699999999993	53	134	0.39891
chr14-023260766-TGAGA-T	chr14	23260766	TGAGA	T	698191.97	PASS	0.11555	afr	0.03117800000000001	1	134	0.11555
chr14-023260808-C-T	chr14	23260808	C	T	773402	PASS	0.10293	mid	0.06461400000000002	3	134	0.10293
chr14-023261166-A-*	chr14	23261166	A	*	727558	PASS	0	none	0	0	0	1e-6
chr14-023261166-A-G	chr14	23261166	A	G	727558	PASS	0.247	sas	0.14250400000000002	0	0	0.247
chr14-023262536-T-C	chr14	23262536	T	C	1691385	PASS	0.35955	afr	0.114488	17	134	0.35955
chr14-023262536-T-G	chr14	23262536	T	G	1691385	PASS	1.114e-5	nfe	3.6999999999999985e-5	0	134	3.6999999999999985e-5
chr14-023262646-CT-C	chr14	23262646	CT	C	3307398.97	PASS	9.442e-5	amr	2.09e-4	0	132	2.09e-4
chr14-023262646-CT-CTT	chr14	23262646	CT	CTT	3307398.97	PASS	0	none	0.16188600000000003	24	132	0.16188600000000003
chr14-023262646-CT-CTTT	chr14	23262646	CT	CTTT	3307398.97	PASS	0	none	0.00171799999999999	0	132	0.00171799999999999
chr14-023262835-A-G	chr14	23262835	A	G	3067	PASS	1.9799e-4	nfe	2.2000000000000003e-5	1	134	1.9799e-4
chr14-023262882-A-*	chr14	23262882	A	*	24311694	PASS	0	none	7.099999999999998e-5	0	134	7.099999999999998e-5
chr14-023262882-A-G	chr14	23262882	A	G	24311694	PASS	0.78231	afr	0.5199190000000007	71	134	0.78231
chr14-023262883-TAC-CAC	chr14	23262883	TAC	CAC	24351469	PASS	0	none	0.5200000000000007	71	134	0.5200000000000007
chr14-023262883-TAC-T	chr14	23262883	TAC	T	24351469	PASS	2.72e-6	nfe	9e-6	0	134	9e-6
chr14-023262883-TAC-TGCAC	chr14	23262883	TAC	TGCAC	24351469	PASS	0	none	7.099999999999998e-5	0	134	7.099999999999998e-5
chr14-023263091-GTT-G	chr14	23263091	GTT	G	3923406.97	ExcessHet	1.215e-5	eas	2.2999999999999995e-4	0	116	2.2999999999999995e-4
chr14-023263091-GTT-GT	chr14	23263091	GTT	GT	3923406.97	ExcessHet	0	none	0.03238400000000002	2	116	0.03238400000000002
chr14-023263091-GTT-GTTT	chr14	23263091	GTT	GTTT	3923406.97	ExcessHet	0	none	0.392887	52	116	0.392887
chr14-023263091-GTT-GTTTT	chr14	23263091	GTT	GTTTT	3923406.97	ExcessHet	0	none	0.053943	4	116	0.053943
chr14-023263091-GTT-GTTTTT	chr14	23263091	GTT	GTTTTT	3923406.97	ExcessHet	0	none	0.00125299999999999	0	116	0.00125299999999999
chr14-023263091-GTT-GTTTTTT	chr14	23263091	GTT	GTTTTTT	3923406.97	ExcessHet	0	none	0	0	116	1e-6
chr14-023264516-C-T	chr14	23264516	C	T	2706105	PASS	0.55804	afr	0.26751699999999967	41	134	0.55804
chr14-023264754-A-G	chr14	23264754	A	G	45884	PASS	0.014755	nfe	0.007068	2	134	0.014755
chr14-023264769-GT-G	chr14	23264769	GT	G	1248687	PASS	0.54356	afr	0.221978	39	104	0.54356
chr14-023264769-GT-GTT	chr14	23264769	GT	GTT	1248687	PASS	0	none	0.01237699999999998	2	104	0.01237699999999998
chr14-023264769-GT-GTTT	chr14	23264769	GT	GTTT	1248687	PASS	0	none	1.0799999999999996e-4	0	104	1.0799999999999996e-4
chr14-023264769-GT-TT	chr14	23264769	GT	TT	1248687	PASS	0	none	3.6000000000000035e-4	0	104	3.6000000000000035e-4
chr14-023264805-C-A	chr14	23264805	C	A	1047	PASS	0.0014241	nfe	0.00149599999999999	3	110	0.00149599999999999
chr14-023264818-GTTTTT-G	chr14	23264818	GTTTTT	G	419165	PASS	1.582e-5	nfe	0	0	76	1.582e-5
chr14-023264818-GTTTTT-GT	chr14	23264818	GTTTTT	GT	419165	PASS	0	none	5.170000000000002e-4	0	76	5.170000000000002e-4
chr14-023264818-GTTTTT-GTT	chr14	23264818	GTTTTT	GTT	419165	PASS	0	none	0.005896	4	76	0.005896
chr14-023264818-GTTTTT-GTTT	chr14	23264818	GTTTTT	GTTT	419165	PASS	0	none	0.03822	5	76	0.03822
chr14-023264818-GTTTTT-GTTTT	chr14	23264818	GTTTTT	GTTTT	419165	PASS	0	none	0.10642	17	76	0.10642
chr14-023264818-GTTTTT-GTTTTTT	chr14	23264818	GTTTTT	GTTTTTT	419165	PASS	0	none	0.02389700000000001	1	76	0.02389700000000001
chr14-023264818-GTTTTT-GTTTTTTT	chr14	23264818	GTTTTT	GTTTTTTT	419165	PASS	0	none	0.003316	1	76	0.003316
chr14-023264818-GTTTTT-GTTTTTTTT	chr14	23264818	GTTTTT	GTTTTTTTT	419165	PASS	0	none	3.160000000000005e-4	0	76	3.160000000000005e-4
chr14-023264818-GTTTTT-GTTTTTTTTT	chr14	23264818	GTTTTT	GTTTTTTTTT	419165	PASS	0	none	9e-6	0	76	9e-6
chr14-023264818-GTTTTT-GTTTTTTTTTT	chr14	23264818	GTTTTT	GTTTTTTTTTT	419165	PASS	0	none	2.2000000000000003e-5	0	76	2.2000000000000003e-5
chr14-023264818-GTTTTT-TTTTTT	chr14	23264818	GTTTTT	TTTTTT	419165	PASS	0	none	8.9e-5	0	76	8.9e-5
chr14-023270086-C-G	chr14	23270086	C	G	311	PASS	1.13e-6	nfe	0	1	134	1.13e-6
chr14-023270624-T-C	chr14	23270624	T	C	318591	PASS	0.016561	nfe	0.01188899999999999	1	134	0.016561
chr14-023272380-C-G	chr14	23272380	C	G	1179985	PASS	0.35162	nfe	0.237371	0	0	0.35162
chr14-023272426-CAACA-C	chr14	23272426	CAACA	C	29691.97	PASS	0.0032216	nfe	0.003284	0	0	0.003284
chr14-023272426-CAACA-CAAACA	chr14	23272426	CAACA	CAAACA	29691.97	PASS	0	none	0	0	0	1e-6
chr14-023272426-CAACA-CAACAAACA	chr14	23272426	CAACA	CAACAAACA	29691.97	PASS	0	none	5.620000000000005e-4	0	0	5.620000000000005e-4
chr14-023272450-A-G	chr14	23272450	A	G	2564	PASS	0.0013362	amr	4.480000000000004e-4	0	10	0.0013362
chr14-023272754-T-C	chr14	23272754	T	C	19139	PASS	0.0016108	nfe	6.800000000000003e-4	1	132	0.0016108
chr14-023273087-A-G	chr14	23273087	A	G	298975	PASS	0.096001	mid	0.04903300000000001	4	118	0.096001
chr14-023273126-C-G	chr14	23273126	C	G	2740954	PASS	0	none	0	0	112	1e-6
chr14-023273126-C-T	chr14	23273126	C	T	2740954	PASS	0.7759	afr	0.4968959999999995	64	112	0.7759
chr14-023273277-T-C	chr14	23273277	T	C	13942	PASS	0.012926	nfe	0.004604	0	2	0.012926
chr14-023273330-T-C	chr14	23273330	T	C	7045	PASS	0.005149	nfe	0.002781	0	0	0.005149
chr14-023274650-A-G	chr14	23274650	A	G	1562	PASS	0	none	9.370000000000004e-4	0	0	9.370000000000004e-4
chr14-023275343-C-A	chr14	23275343	C	A	238983	PASS	0.17885	afr	0.022294	1	134	0.17885
chr14-023275571-CCACT-C	chr14	23275571	CCACT	C	67773.97	PASS	0.0038396	nfe	0.00152199999999999	1	134	0.0038396
chr14-023275574-C-*	chr14	23275574	C	*	1663	PASS	0	none	0.00152199999999999	1	134	0.00152199999999999
chr14-023275574-C-A	chr14	23275574	C	A	1663	PASS	2.8456e-4	amr	2.2000000000000003e-5	0	134	2.8456e-4
chr14-023275591-ACATCATCATCAT-A	chr14	23275591	ACATCATCATCAT	A	15161331.97	ExcessHet	5.786e-5	nfe	7.099999999999998e-5	0	126	7.099999999999998e-5
chr14-023275591-ACATCATCATCAT-ACATCAT	chr14	23275591	ACATCATCATCAT	ACATCAT	15161331.97	ExcessHet	0	none	0.00888399999999999	0	126	0.00888399999999999
chr14-023275591-ACATCATCATCAT-ACATCATCAT	chr14	23275591	ACATCATCATCAT	ACATCATCAT	15161331.97	ExcessHet	0	none	0.38223799999999974	46	126	0.38223799999999974
chr14-023275591-ACATCATCATCAT-ACATCATCATCATCAT	chr14	23275591	ACATCATCATCAT	ACATCATCATCATCAT	15161331.97	ExcessHet	0	none	1.0799999999999996e-4	0	126	1.0799999999999996e-4
chr14-023275593-AT-*	chr14	23275593	AT	*	65387.97	PASS	0	none	0.3897239999999999	46	126	0.3897239999999999
chr14-023275593-AT-A	chr14	23275593	AT	A	65387.97	PASS	0.0016959	nfe	7.500000000000004e-4	0	126	0.0016959
chr14-023275613-CAT-*	chr14	23275613	CAT	*	140423.97	PASS	0	none	1.88e-4	0	130	1.88e-4
chr14-023275613-CAT-C	chr14	23275613	CAT	C	140423.97	PASS	6.765e-5	afr	1.6699999999999994e-4	0	130	1.6699999999999994e-4
chr14-023275613-CAT-CT	chr14	23275613	CAT	CT	140423.97	PASS	0	none	0.02282100000000001	3	130	0.02282100000000001
chr14-023275614-A-*	chr14	23275614	A	*	1145	PASS	0	none	0.023429	3	130	0.023429
chr14-023275614-A-T	chr14	23275614	A	T	1145	PASS	4.49e-6	nfe	0	0	130	4.49e-6
chr14-023275615-TCTTCCTCC-*	chr14	23275615	TCTTCCTCC	*	120446.97	VQSRTrancheINDEL95.00to96.00	0	none	4.270000000000005e-4	0	132	4.270000000000005e-4
chr14-023275615-TCTTCCTCC-T	chr14	23275615	TCTTCCTCC	T	120446.97	VQSRTrancheINDEL95.00to96.00	2.348e-5	nfe	8.9e-5	0	132	8.9e-5
chr14-023275615-TCTTCCTCC-TTCC	chr14	23275615	TCTTCCTCC	TTCC	120446.97	VQSRTrancheINDEL95.00to96.00	0	none	0.01935900000000001	3	132	0.01935900000000001
chr14-023275616-CT-*	chr14	23275616	CT	*	12924.97	VQSRTrancheINDEL95.00to96.00	0	none	0.019861	3	132	0.019861
chr14-023275616-CT-C	chr14	23275616	CT	C	12924.97	VQSRTrancheINDEL95.00to96.00	9.366e-5	afr	1.6699999999999994e-4	0	132	1.6699999999999994e-4
chr14-023275617-TTCCTCC-*	chr14	23275617	TTCCTCC	*	16358718	PASS	0	none	0.01115399999999999	3	128	0.01115399999999999
chr14-023275617-TTCCTCC-ATCCTCC	chr14	23275617	TTCCTCC	ATCCTCC	16358718	PASS	0	none	1.88e-4	0	128	1.88e-4
chr14-023275617-TTCCTCC-CTCCTCC	chr14	23275617	TTCCTCC	CTCCTCC	16358718	PASS	0	none	0	0	128	1e-6
chr14-023275617-TTCCTCC-T	chr14	23275617	TTCCTCC	T	16358718	PASS	0.039595	afr	0.004979	0	128	0.039595
chr14-023275617-TTCCTCC-TTCC	chr14	23275617	TTCCTCC	TTCC	16358718	PASS	0	none	0.3374609999999999	39	128	0.3374609999999999
chr14-023275617-TTCCTCC-TTCCTCCTCC	chr14	23275617	TTCCTCC	TTCCTCCTCC	16358718	PASS	0	none	2.2000000000000003e-5	0	128	2.2000000000000003e-5
chr14-023275620-C-*	chr14	23275620	C	*	20804	PASS	0	none	0.35446499999999975	44	130	0.35446499999999975
chr14-023275620-C-T	chr14	23275620	C	T	20804	PASS	7.3389e-4	afr	1.27e-4	0	130	7.3389e-4
chr14-023275621-T-*	chr14	23275621	T	*	1146	PASS	0	none	0.008391	2	128	0.008391
chr14-023275621-T-G	chr14	23275621	T	G	1146	PASS	0	none	0	0	128	1e-6
chr14-023275723-C-T	chr14	23275723	C	T	3002216	PASS	0.20173	afr	0.07055800000000001	8	134	0.20173
chr14-023275805-G-C	chr14	23275805	G	C	60343	PASS	0.0025576	nfe	0.00144799999999999	1	134	0.0025576
chr14-023276324-C-T	chr14	23276324	C	T	26350496	PASS	0.44929	mid	0.4085699999999995	56	134	0.44929
chr14-023276459-G-A	chr14	23276459	G	A	21083	PASS	6.3379e-4	nfe	1.88e-4	1	134	6.3379e-4
chr14-023277060-C-G	chr14	23277060	C	G	9065396	PASS	0.23206	nfe	0.207031	26	134	0.23206
chr14-023285371-A-G	chr14	23285371	A	G	111205	PASS	0.62908	nfe	0.06643300000000002	0	0	0.62908
chr14-023285371-A-T	chr14	23285371	A	T	111205	PASS	0	none	0	0	0	1e-6
chr14-023285735-C-G	chr14	23285735	C	G	74948	PASS	0.025706	nfe	0.005828	3	134	0.025706
chr14-023286067-C-A	chr14	23286067	C	A	2908	PASS	1.0145e-4	nfe	9e-6	0	134	1.0145e-4
chr14-023286067-C-G	chr14	23286067	C	G	2908	PASS	0.0010224	sas	5.2999999999999994e-5	0	134	0.0010224
chr14-023286067-C-T	chr14	23286067	C	T	2908	PASS	5.96e-5	afr	0	1	134	5.96e-5
chr14-023286250-T-C	chr14	23286250	T	C	595	PASS	0.0015534	nfe	2.2000000000000003e-5	1	128	0.0015534
chr14-023293843-T-C	chr14	23293843	T	C	363	PASS	4.03e-6	nfe	0	1	110	4.03e-6
chr14-023294210-CAAAA-*	chr14	23294210	CAAAA	*	177978	PASS	0	none	9e-6	0	0	9e-6
chr14-023294210-CAAAA-AAAAA	chr14	23294210	CAAAA	AAAAA	177978	PASS	0	none	2.2000000000000003e-5	0	0	2.2000000000000003e-5
chr14-023294210-CAAAA-C	chr14	23294210	CAAAA	C	177978	PASS	0	none	1.6699999999999994e-4	0	0	1.6699999999999994e-4
chr14-023294210-CAAAA-CA	chr14	23294210	CAAAA	CA	177978	PASS	0	none	5.620000000000005e-4	0	0	5.620000000000005e-4
chr14-023294210-CAAAA-CAA	chr14	23294210	CAAAA	CAA	177978	PASS	0	none	0.00789499999999998	0	0	0.00789499999999998
chr14-023294210-CAAAA-CAAA	chr14	23294210	CAAAA	CAAA	177978	PASS	0	none	0.11203700000000004	0	0	0.11203700000000004
chr14-023294210-CAAAA-CAAAAA	chr14	23294210	CAAAA	CAAAAA	177978	PASS	0	none	3.150000000000005e-4	0	0	3.150000000000005e-4
chr14-023294210-CAAAA-CAAAAAA	chr14	23294210	CAAAA	CAAAAAA	177978	PASS	0	none	9e-6	0	0	9e-6
chr14-023294734-C-T	chr14	23294734	C	T	1294437	PASS	0.53998	nfe	0.3052039999999995	0	0	0.53998
chr14-023294866-T-C	chr14	23294866	T	C	1026739	PASS	0.57595	nfe	0.3506389999999997	0	0	0.57595
chr14-023294971-C-G	chr14	23294971	C	G	580258	PASS	0	none	0	0	2	1e-6
chr14-023294971-C-T	chr14	23294971	C	T	580258	PASS	0.37998	eas	0.179379	1	2	0.37998
chr14-023295118-TAC-AAC	chr14	23295118	TAC	AAC	4019	VQSRTrancheINDEL95.00to96.00	0	none	0	0	128	1e-6
chr14-023295118-TAC-T	chr14	23295118	TAC	T	4019	VQSRTrancheINDEL95.00to96.00	9.4779e-4	nfe	0.00179199999999999	2	128	0.00179199999999999
chr14-023295118-TAC-TACAC	chr14	23295118	TAC	TACAC	4019	VQSRTrancheINDEL95.00to96.00	0	none	3.6999999999999985e-5	0	128	3.6999999999999985e-5
chr14-023295143-CAAAAA-*	chr14	23295143	CAAAAA	*	1208001.97	PASS	0	none	9e-6	0	94	9e-6
chr14-023295143-CAAAAA-C	chr14	23295143	CAAAAA	C	1208001.97	PASS	0	none	0	0	94	1e-6
chr14-023295143-CAAAAA-CA	chr14	23295143	CAAAAA	CA	1208001.97	PASS	0	none	0.00144699999999999	0	94	0.00144699999999999
chr14-023295143-CAAAAA-CAA	chr14	23295143	CAAAAA	CAA	1208001.97	PASS	0	none	0.05359100000000001	5	94	0.05359100000000001
chr14-023295143-CAAAAA-CAAA	chr14	23295143	CAAAAA	CAAA	1208001.97	PASS	0	none	0.03720200000000002	1	94	0.03720200000000002
chr14-023295143-CAAAAA-CAAAA	chr14	23295143	CAAAAA	CAAAA	1208001.97	PASS	0	none	0.248921	38	94	0.248921
chr14-023295143-CAAAAA-CAAAAAA	chr14	23295143	CAAAAA	CAAAAAA	1208001.97	PASS	0	none	0.04902800000000001	8	94	0.04902800000000001
chr14-023295143-CAAAAA-CAAAAAAA	chr14	23295143	CAAAAA	CAAAAAAA	1208001.97	PASS	0	none	0.00814899999999999	1	94	0.00814899999999999
chr14-023295143-CAAAAA-CAAAAAAAA	chr14	23295143	CAAAAA	CAAAAAAAA	1208001.97	PASS	0	none	8.200000000000003e-4	0	94	8.200000000000003e-4
chr14-023295143-CAAAAA-CAAAAAAAAA	chr14	23295143	CAAAAA	CAAAAAAAAA	1208001.97	PASS	0	none	8.9e-5	0	94	8.9e-5
chr14-023295143-CAAAAA-CAAAAAAAAAA	chr14	23295143	CAAAAA	CAAAAAAAAAA	1208001.97	PASS	0	none	0	0	94	1e-6
chr14-023295144-A-*	chr14	23295144	A	*	182	PASS	0	none	0.3236859999999995	42	82	0.3236859999999995
chr14-023295144-A-AAC	chr14	23295144	A	AAC	182	PASS	0	none	2.2000000000000003e-5	0	82	2.2000000000000003e-5
chr14-023295144-A-C	chr14	23295144	A	C	182	PASS	0	none	3.3800000000000046e-4	0	82	3.3800000000000046e-4
chr14-023295145-A-*	chr14	23295145	A	*	12234	PASS	0	none	0.101989	8	62	0.101989
chr14-023295145-A-AC	chr14	23295145	A	AC	12234	PASS	0.014068	afr	0.00146999999999999	0	62	0.014068
chr14-023295145-A-ACC	chr14	23295145	A	ACC	12234	PASS	0	none	0	0	62	1e-6
chr14-023295145-A-C	chr14	23295145	A	C	12234	PASS	2.722e-5	nfe	2.2000000000000003e-5	0	62	2.722e-5
chr14-023295145-A-G	chr14	23295145	A	G	12234	PASS	0	none	0	0	62	1e-6
chr14-023295146-A-*	chr14	23295146	A	*	414	PASS	0	none	0.06179800000000002	4	112	0.06179800000000002
chr14-023295146-A-C	chr14	23295146	A	C	414	PASS	0	none	4.270000000000005e-4	0	112	4.270000000000005e-4
chr14-023295498-A-G	chr14	23295498	A	G	72807	PASS	0.011681	nfe	0.00862499999999998	2	132	0.011681
chr14-023295523-TAAAAAA-*	chr14	23295523	TAAAAAA	*	208837	ExcessHet	0	none	5.860000000000005e-4	0	88	5.860000000000005e-4
chr14-023295523-TAAAAAA-AAAAAAA	chr14	23295523	TAAAAAA	AAAAAAA	208837	ExcessHet	0	none	1.6699999999999994e-4	0	88	1.6699999999999994e-4
chr14-023295523-TAAAAAA-T	chr14	23295523	TAAAAAA	T	208837	ExcessHet	4.9e-6	nfe	0	0	88	4.9e-6
chr14-023295523-TAAAAAA-TAAA	chr14	23295523	TAAAAAA	TAAA	208837	ExcessHet	0	none	0	0	88	1e-6
chr14-023295523-TAAAAAA-TAAAA	chr14	23295523	TAAAAAA	TAAAA	208837	ExcessHet	0	none	7.500000000000004e-4	0	88	7.500000000000004e-4
chr14-023295523-TAAAAAA-TAAAAA	chr14	23295523	TAAAAAA	TAAAAA	208837	ExcessHet	0	none	0.08664100000000002	11	88	0.08664100000000002
chr14-023295523-TAAAAAA-TAAAAAAA	chr14	23295523	TAAAAAA	TAAAAAAA	208837	ExcessHet	0	none	0.06977400000000002	8	88	0.06977400000000002
chr14-023295523-TAAAAAA-TAAAAAAAA	chr14	23295523	TAAAAAA	TAAAAAAAA	208837	ExcessHet	0	none	9.869999999999992e-4	0	88	9.869999999999992e-4
chr14-023295523-TAAAAAA-TAAAAAAAAA	chr14	23295523	TAAAAAA	TAAAAAAAAA	208837	ExcessHet	0	none	0	0	88	1e-6
chr14-023295523-TAAAAAA-TAAAAAAAAAA	chr14	23295523	TAAAAAA	TAAAAAAAAAA	208837	ExcessHet	0	none	3.6999999999999985e-5	0	88	3.6999999999999985e-5
chr14-023295523-TAAAAAA-TAAAAAAAAAAAAA	chr14	23295523	TAAAAAA	TAAAAAAAAAAAAA	208837	ExcessHet	0	none	0	0	88	1e-6
chr14-023295523-TAAAAAA-TAAAAAAAAAAAAAA	chr14	23295523	TAAAAAA	TAAAAAAAAAAAAAA	208837	ExcessHet	0	none	9e-6	0	88	9e-6
chr14-023295588-G-A	chr14	23295588	G	A	33446	PASS	0.0091699	nfe	0.004903	3	134	0.0091699
chr14-023295797-GAC-G	chr14	23295797	GAC	G	1265.97	VQSRTrancheINDEL95.00to96.00	7.0968e-4	nfe	4.260000000000005e-4	0	2	7.0968e-4
chr14-023301118-T-G	chr14	23301118	T	G	520	PASS	0.0011424	amr	2.9400000000000004e-4	1	42	0.0011424
chr14-023301250-T-*	chr14	23301250	T	*	6637	VQSRTrancheINDEL99.90to99.95	0	none	0	0	0	1e-6
chr14-023301250-T-C	chr14	23301250	T	C	6637	VQSRTrancheINDEL99.90to99.95	0	none	0	0	0	1e-6
chr14-023301250-T-TA	chr14	23301250	T	TA	6637	VQSRTrancheINDEL99.90to99.95	0	none	4.480000000000004e-4	0	0	4.480000000000004e-4
chr14-023301250-T-TCC	chr14	23301250	T	TCC	6637	VQSRTrancheINDEL99.90to99.95	0	none	9e-6	0	0	9e-6
chr14-023301250-T-TCCC	chr14	23301250	T	TCCC	6637	VQSRTrancheINDEL99.90to99.95	4.568e-5	nfe	3.6999999999999985e-5	0	0	4.568e-5
chr14-023301250-T-TCCCC	chr14	23301250	T	TCCCC	6637	VQSRTrancheINDEL99.90to99.95	0.0017766	sas	0	0	0	0.0017766
chr14-023301250-T-TCCCCC	chr14	23301250	T	TCCCCC	6637	VQSRTrancheINDEL99.90to99.95	0	none	9e-6	0	0	9e-6
chr14-023301250-T-TG	chr14	23301250	T	TG	6637	VQSRTrancheINDEL99.90to99.95	2.5492e-4	nfe	0.01064699999999998	0	0	0.01064699999999998
chr14-023301250-T-TGC	chr14	23301250	T	TGC	6637	VQSRTrancheINDEL99.90to99.95	0	none	1.87e-4	0	0	1.87e-4
chr14-023301250-T-TGCC	chr14	23301250	T	TGCC	6637	VQSRTrancheINDEL99.90to99.95	0	none	0	0	0	1e-6
chr14-023301250-T-TGG	chr14	23301250	T	TGG	6637	VQSRTrancheINDEL99.90to99.95	0	none	0	0	0	1e-6
chr14-023301250-T-TGGC	chr14	23301250	T	TGGC	6637	VQSRTrancheINDEL99.90to99.95	0	none	9e-6	0	0	9e-6
chr14-023301250-T-TGGG	chr14	23301250	T	TGGG	6637	VQSRTrancheINDEL99.90to99.95	0	none	0	0	0	1e-6
chr14-023301251-C-*	chr14	23301251	C	*	5231	VQSRTrancheINDEL99.95to100.00	0	none	0	0	0	1e-6
chr14-023301251-C-A	chr14	23301251	C	A	5231	VQSRTrancheINDEL99.95to100.00	0	none	4.03e-4	0	0	4.03e-4
chr14-023301251-C-CA	chr14	23301251	C	CA	5231	VQSRTrancheINDEL99.95to100.00	0	none	9e-6	0	0	9e-6
chr14-023301251-C-G	chr14	23301251	C	G	5231	VQSRTrancheINDEL99.95to100.00	0	none	0.01012599999999999	0	0	0.01012599999999999
chr14-023301257-G-*	chr14	23301257	G	*	251595	VQSRTrancheINDEL99.95to100.00	0	none	0.002381	0	0	0.002381
chr14-023301257-G-C	chr14	23301257	G	C	251595	VQSRTrancheINDEL99.95to100.00	0.38418	sas	0.138535	0	0	0.38418
chr14-023301257-G-GCC	chr14	23301257	G	GCC	251595	VQSRTrancheINDEL99.95to100.00	0	none	3.6999999999999985e-5	0	0	3.6999999999999985e-5
chr14-023301257-G-GCGGCCCC	chr14	23301257	G	GCGGCCCC	251595	VQSRTrancheINDEL99.95to100.00	0	none	0	0	0	1e-6
chr14-023301257-G-GGCC	chr14	23301257	G	GGCC	251595	VQSRTrancheINDEL99.95to100.00	0	none	2.2000000000000003e-5	0	0	2.2000000000000003e-5
chr14-023301257-G-GGCCCC	chr14	23301257	G	GGCCCC	251595	VQSRTrancheINDEL99.95to100.00	0	none	0	0	0	1e-6
chr14-023301257-G-GGGC	chr14	23301257	G	GGGC	251595	VQSRTrancheINDEL99.95to100.00	0	none	0	0	0	1e-6
chr14-023301257-G-GGGGCC	chr14	23301257	G	GGGGCC	251595	VQSRTrancheINDEL99.95to100.00	0	none	9e-6	0	0	9e-6
chr14-023301257-G-GGGGCCCCCCCCCCCCCCCCC	chr14	23301257	G	GGGGCCCCCCCCCCCCCCCCC	251595	VQSRTrancheINDEL99.95to100.00	0	none	9e-6	0	0	9e-6
chr14-023301262-CACG-*	chr14	23301262	CACG	*	17542.97	VQSRTrancheINDEL99.95to100.00	0	none	6.999999999999998e-5	0	0	6.999999999999998e-5
chr14-023301262-CACG-C	chr14	23301262	CACG	C	17542.97	VQSRTrancheINDEL99.95to100.00	0.00846	sas	0.01093299999999999	0	0	0.01093299999999999
chr14-023301262-CACG-CCG	chr14	23301262	CACG	CCG	17542.97	VQSRTrancheINDEL99.95to100.00	0	none	5.160000000000003e-4	0	0	5.160000000000003e-4
chr14-023301263-A-*	chr14	23301263	A	*	228665	PASS	0	none	0.01179399999999999	0	0	0.01179399999999999
chr14-023301263-A-C	chr14	23301263	A	C	228665	PASS	0.32378	sas	0.106576	0	0	0.32378
chr14-023301265-G-*	chr14	23301265	G	*	222192	PASS	0	none	0.01114199999999999	0	0	0.01114199999999999
chr14-023301265-G-A	chr14	23301265	G	A	222192	PASS	0	none	9e-6	0	0	9e-6
chr14-023301265-G-C	chr14	23301265	G	C	222192	PASS	0.32378	sas	0.10141	0	0	0.32378
chr14-023302176-CG-C	chr14	23302176	CG	C	1879.97	PASS	4.221e-5	nfe	9e-6	1	134	4.221e-5
chr14-023307801-G-T	chr14	23307801	G	T	1414	PASS	9.179e-5	sas	0	1	134	9.179e-5
chr14-023307865-C-G	chr14	23307865	C	G	1060	PASS	5.76e-6	nfe	0	1	134	5.76e-6
chr14-023307872-G-A	chr14	23307872	G	A	1014062	PASS	0.16521	afr	0.025896	3	134	0.16521
chr14-023307890-G-A	chr14	23307890	G	A	9195748	PASS	0.49708	eas	0.217764	29	134	0.49708
chr14-023308165-A-G	chr14	23308165	A	G	37072147	PASS	0.99383	nfe	0.9892930000000004	134	134	0.99383
chr14-023308989-G-A	chr14	23308989	G	A	373573	PASS	0.070007	mid	0.02634700000000002	4	134	0.070007
chr14-023309193-A-*	chr14	23309193	A	*	621	VQSRTrancheSNP99.80to99.90	0	none	0	0	18	1e-6
chr14-023309193-A-T	chr14	23309193	A	T	621	VQSRTrancheSNP99.80to99.90	4.865e-5	nfe	8.66e-4	0	18	8.66e-4
chr14-023309201-G-*	chr14	23309201	G	*	249	PASS	0	none	0	0	24	1e-6
chr14-023309201-G-T	chr14	23309201	G	T	249	PASS	0	none	3.590000000000004e-4	0	24	3.590000000000004e-4
chr14-023309206-A-*	chr14	23309206	A	*	4870	VQSRTrancheSNP99.90to99.95	0	none	0	0	4	1e-6
chr14-023309206-A-G	chr14	23309206	A	G	4870	VQSRTrancheSNP99.90to99.95	0	none	3.6999999999999985e-5	0	4	3.6999999999999985e-5
chr14-023309206-A-T	chr14	23309206	A	T	4870	VQSRTrancheSNP99.90to99.95	0.0093885	eas	0.00797399999999999	0	4	0.0093885
chr14-023309210-C-*	chr14	23309210	C	*	479	VQSRTrancheINDEL99.50to99.90	0	none	0	0	10	1e-6
chr14-023309210-C-CTGGGGG	chr14	23309210	C	CTGGGGG	479	VQSRTrancheINDEL99.50to99.90	0	none	0	0	10	1e-6
chr14-023309210-C-G	chr14	23309210	C	G	479	VQSRTrancheINDEL99.50to99.90	1.37e-6	nfe	3.590000000000004e-4	0	10	3.590000000000004e-4
chr14-023309210-C-T	chr14	23309210	C	T	479	VQSRTrancheINDEL99.50to99.90	0	none	3.6999999999999985e-5	0	10	3.6999999999999985e-5
chr14-023309216-GA-*	chr14	23309216	GA	*	129	PASS	0	none	0	0	56	1e-6
chr14-023309216-GA-G	chr14	23309216	GA	G	129	PASS	0	none	3.6999999999999985e-5	0	56	3.6999999999999985e-5
chr14-023309216-GA-TA	chr14	23309216	GA	TA	129	PASS	0	none	6.999999999999998e-5	0	56	6.999999999999998e-5
chr14-023309217-A-*	chr14	23309217	A	*	5594	VQSRTrancheSNP99.90to99.95	0	none	5.2999999999999994e-5	0	0	5.2999999999999994e-5
chr14-023309217-A-C	chr14	23309217	A	C	5594	VQSRTrancheSNP99.90to99.95	0	none	2.2000000000000003e-5	0	0	2.2000000000000003e-5
chr14-023309217-A-G	chr14	23309217	A	G	5594	VQSRTrancheSNP99.90to99.95	0	none	5.39e-4	0	0	5.39e-4
chr14-023309217-A-T	chr14	23309217	A	T	5594	VQSRTrancheSNP99.90to99.95	0.0079704	eas	0.00960599999999999	0	0	0.00960599999999999
chr14-023309220-TGGGA-*	chr14	23309220	TGGGA	*	2481	VQSRTrancheINDEL99.90to99.95	0	none	0	0	6	1e-6
chr14-023309220-TGGGA-GGGGA	chr14	23309220	TGGGA	GGGGA	2481	VQSRTrancheINDEL99.90to99.95	0	none	0.003639	0	6	0.003639
chr14-023309220-TGGGA-T	chr14	23309220	TGGGA	T	2481	VQSRTrancheINDEL99.90to99.95	0	none	0	0	6	1e-6
chr14-023309220-TGGGA-TGGGGA	chr14	23309220	TGGGA	TGGGGA	2481	VQSRTrancheINDEL99.90to99.95	0	none	0	0	6	1e-6
chr14-023309223-GA-*	chr14	23309223	GA	*	972	VQSRTrancheINDEL99.50to99.90	0	none	9e-6	0	10	9e-6
chr14-023309223-GA-CA	chr14	23309223	GA	CA	972	VQSRTrancheINDEL99.50to99.90	0	none	0	0	10	1e-6
chr14-023309223-GA-G	chr14	23309223	GA	G	972	VQSRTrancheINDEL99.50to99.90	0	none	9e-6	0	10	9e-6
chr14-023309223-GA-TA	chr14	23309223	GA	TA	972	VQSRTrancheINDEL99.50to99.90	0	none	0.00163899999999999	0	10	0.00163899999999999
chr14-023309224-A-*	chr14	23309224	A	*	3609	VQSRTrancheSNP99.90to99.95	0	none	3.6999999999999985e-5	0	0	3.6999999999999985e-5
chr14-023309224-A-G	chr14	23309224	A	G	3609	VQSRTrancheSNP99.90to99.95	0	none	2.500000000000001e-4	0	0	2.500000000000001e-4
chr14-023309224-A-T	chr14	23309224	A	T	3609	VQSRTrancheSNP99.90to99.95	0.00221	amr	0.007585	0	0	0.007585
chr14-023309227-G-A	chr14	23309227	G	A	3347	VQSRTrancheINDEL99.90to99.95	0	none	2.2000000000000003e-5	0	4	2.2000000000000003e-5
chr14-023309227-G-C	chr14	23309227	G	C	3347	VQSRTrancheINDEL99.90to99.95	0.0017901	eas	0.004962	0	4	0.004962
chr14-023309227-G-GTGGC	chr14	23309227	G	GTGGC	3347	VQSRTrancheINDEL99.90to99.95	0	none	0	0	4	1e-6
chr14-023309227-G-GTGGGGGTTGGT	chr14	23309227	G	GTGGGGGTTGGT	3347	VQSRTrancheINDEL99.90to99.95	0	none	0	0	4	1e-6
chr14-023309227-G-T	chr14	23309227	G	T	3347	VQSRTrancheINDEL99.90to99.95	9.146e-5	eas	0.00166299999999999	0	4	0.00166299999999999
chr14-023309489-A-G	chr14	23309489	A	G	557168	PASS	0.92593	nfe	0.3150799999999999	0	0	0.92593
chr14-023321377-CAT-AAT	chr14	23321377	CAT	AAT	62	PASS	0	none	0	0	2	1e-6
chr14-023321377-CAT-C	chr14	23321377	CAT	C	62	PASS	0	none	0	0	2	1e-6
chr14-023321377-CAT-TAT	chr14	23321377	CAT	TAT	62	PASS	0	none	0	0	2	1e-6
chr14-023321655-G-A	chr14	23321655	G	A	506384	PASS	0.060447	sas	0.018727	3	134	0.060447
chr14-023321906-CG-C	chr14	23321906	CG	C	451561	VQSRTrancheINDEL95.00to96.00	2.77e-6	nfe	9e-6	0	24	9e-6
chr14-023321906-CG-CGG	chr14	23321906	CG	CGG	451561	VQSRTrancheINDEL95.00to96.00	0	none	0.03362900000000002	5	24	0.03362900000000002
chr14-023321906-CG-CGGG	chr14	23321906	CG	CGGG	451561	VQSRTrancheINDEL95.00to96.00	0	none	0	0	24	1e-6
chr14-023321906-CG-GG	chr14	23321906	CG	GG	451561	VQSRTrancheINDEL95.00to96.00	0	none	0.00129799999999999	0	24	0.00129799999999999
chr14-023321919-T-*	chr14	23321919	T	*	2828	PASS	0	none	6.999999999999998e-5	0	24	6.999999999999998e-5
chr14-023321919-T-G	chr14	23321919	T	G	2828	PASS	0.0049407	eas	0.002432	0	24	0.0049407
chr14-023321923-C-*	chr14	23321923	C	*	3202	PASS	0	none	5.2999999999999994e-5	0	34	5.2999999999999994e-5
chr14-023321923-C-G	chr14	23321923	C	G	3202	PASS	0.0049109	nfe	0.002959	0	34	0.0049109
chr14-023321977-A-G	chr14	23321977	A	G	41808	PASS	0.0034866	nfe	0.00169399999999999	1	132	0.0034866
chr14-023321977-A-T	chr14	23321977	A	T	41808	PASS	5.262e-5	nfe	2.2000000000000003e-5	0	132	5.262e-5
chr14-023322013-T-G	chr14	23322013	T	G	25542732	PASS	0.95831	eas	0.9097350000000004	120	134	0.95831
chr14-023322576-C-G	chr14	23322576	C	G	7671	PASS	4.691e-5	sas	0	0	122	4.691e-5
chr14-023322576-C-T	chr14	23322576	C	T	7671	PASS	0.0076757	afr	3.3800000000000046e-4	1	122	0.0076757
chr14-023322704-C-T	chr14	23322704	C	T	43643	PASS	0.0081317	nfe	0.004082	0	116	0.0081317
chr14-023322810-T-C	chr14	23322810	T	C	16861553	PASS	0.9583	eas	0.9094640000000004	120	134	0.9583
chr14-023323006-G-A	chr14	23323006	G	A	944987	PASS	0.14324	afr	0.02515400000000002	2	134	0.14324
chr14-023323207-A-C	chr14	23323207	A	C	5618066	PASS	0.13134	mid	0.115912	19	134	0.13134
chr14-023324096-C-T	chr14	23324096	C	T	11074032	PASS	0.15823	nfe	0.12185300000000002	14	134	0.15823
chr14-023324857-G-T	chr14	23324857	G	T	137510	PASS	0.029517	mid	0.02375000000000002	2	52	0.029517
chr14-023324873-C-G	chr14	23324873	C	G	1817	PASS	3.8372e-4	nfe	1.88e-4	1	68	3.8372e-4
chr14-023324992-C-T	chr14	23324992	C	T	49430	PASS	0.0766	afr	0.006369	0	132	0.0766
chr14-023324996-G-A	chr14	23324996	G	A	309	PASS	2.334e-5	nfe	9e-6	1	132	2.334e-5
chr14-023325042-C-*	chr14	23325042	C	*	9431718	PASS	0	none	3.6999999999999985e-5	0	134	3.6999999999999985e-5
chr14-023325042-C-A	chr14	23325042	C	A	9431718	PASS	1.342e-5	sas	2.2000000000000003e-5	0	134	2.2000000000000003e-5
chr14-023325042-C-CAA	chr14	23325042	C	CAA	9431718	PASS	0.9419	eas	0.8933700000000004	121	134	0.9419
chr14-023325042-C-CGA	chr14	23325042	C	CGA	9431718	PASS	0	none	9e-6	0	134	9e-6
chr14-023325044-GT-CT	chr14	23325044	GT	CT	7646	PASS	0	none	9e-6	0	118	9e-6
chr14-023325044-GT-G	chr14	23325044	GT	G	7646	PASS	0.002148	nfe	6.330000000000003e-4	1	118	0.002148
chr14-023325045-T-*	chr14	23325045	T	*	64	VQSRTrancheSNP99.80to99.90	0	none	6.330000000000003e-4	1	120	6.330000000000003e-4
chr14-023325045-T-A	chr14	23325045	T	A	64	VQSRTrancheSNP99.80to99.90	0	none	2.2000000000000003e-5	0	120	2.2000000000000003e-5
chr14-023325115-A-C	chr14	23325115	A	C	265168	PASS	0	none	0	0	134	1e-6
chr14-023325115-A-G	chr14	23325115	A	G	265168	PASS	0.23295	afr	0.02650600000000002	2	134	0.23295
chr14-023325334-GAA-AAA	chr14	23325334	GAA	AAA	67211	ExcessHet	0	none	0.00144799999999999	0	116	0.00144799999999999
chr14-023325334-GAA-CAA	chr14	23325334	GAA	CAA	67211	ExcessHet	0	none	0	0	116	1e-6
chr14-023325334-GAA-G	chr14	23325334	GAA	G	67211	ExcessHet	0	none	8.9e-5	0	116	8.9e-5
chr14-023325334-GAA-GA	chr14	23325334	GAA	GA	67211	ExcessHet	0	none	0.012145	4	116	0.012145
chr14-023325334-GAA-GAAA	chr14	23325334	GAA	GAAA	67211	ExcessHet	0	none	0.031428	3	116	0.031428
chr14-023325334-GAA-GAAAA	chr14	23325334	GAA	GAAAA	67211	ExcessHet	0	none	8.9e-5	0	116	8.9e-5
chr14-023325334-GAA-GAAAAAA	chr14	23325334	GAA	GAAAAAA	67211	ExcessHet	0	none	0	0	116	1e-6
chr14-023325334-GAA-GAAAAAAAAAAAAAAAAAAAA	chr14	23325334	GAA	GAAAAAAAAAAAAAAAAAAAA	67211	ExcessHet	0	none	0	0	116	1e-6
chr14-023325334-GAA-GAAAAAAAAAAAAAAAAAAAAA	chr14	23325334	GAA	GAAAAAAAAAAAAAAAAAAAAA	67211	ExcessHet	0	none	0	0	116	1e-6
chr14-023325334-GAA-GAAAAAAAAAAAAAAAAAAAAAAAAAAAAAGAAA	chr14	23325334	GAA	GAAAAAAAAAAAAAAAAAAAAAAAAAAAAAGAAA	67211	ExcessHet	0	none	0	0	116	1e-6
chr14-023325334-GAA-TAA	chr14	23325334	GAA	TAA	67211	ExcessHet	0	none	2.2000000000000003e-5	0	116	2.2000000000000003e-5
chr14-023325349-TAAAA-*	chr14	23325349	TAAAA	*	771644	ExcessHet	0	none	7.099999999999998e-5	0	106	7.099999999999998e-5
chr14-023325349-TAAAA-AAAAA	chr14	23325349	TAAAA	AAAAA	771644	ExcessHet	0	none	0.00101099999999999	0	106	0.00101099999999999
chr14-023325349-TAAAA-GAAAA	chr14	23325349	TAAAA	GAAAA	771644	ExcessHet	0	none	9e-6	0	106	9e-6
chr14-023325349-TAAAA-T	chr14	23325349	TAAAA	T	771644	ExcessHet	5.56e-6	nfe	9e-6	0	106	9e-6
chr14-023325349-TAAAA-TA	chr14	23325349	TAAAA	TA	771644	ExcessHet	0	none	2.9400000000000004e-4	0	106	2.9400000000000004e-4
chr14-023325349-TAAAA-TAA	chr14	23325349	TAAAA	TAA	771644	ExcessHet	0	none	0.01167099999999999	1	106	0.01167099999999999
chr14-023325349-TAAAA-TAAA	chr14	23325349	TAAAA	TAAA	771644	ExcessHet	0	none	0.2537749999999996	40	106	0.2537749999999996
chr14-023325349-TAAAA-TAAAAA	chr14	23325349	TAAAA	TAAAAA	771644	ExcessHet	0	none	0.08051900000000002	10	106	0.08051900000000002
chr14-023325349-TAAAA-TAAAAAA	chr14	23325349	TAAAA	TAAAAAA	771644	ExcessHet	0	none	0.002663	0	106	0.002663
chr14-023325349-TAAAA-TAAAAAAA	chr14	23325349	TAAAA	TAAAAAAA	771644	ExcessHet	0	none	1.6699999999999994e-4	0	106	1.6699999999999994e-4
chr14-023325349-TAAAA-TAAAAAAAAA	chr14	23325349	TAAAA	TAAAAAAAAA	771644	ExcessHet	0	none	0	0	106	1e-6
chr14-023325349-TAAAA-TAAAAAAAAAAAA	chr14	23325349	TAAAA	TAAAAAAAAAAAA	771644	ExcessHet	0	none	2.2000000000000003e-5	0	106	2.2000000000000003e-5
chr14-023325349-TAAAA-TAAAAAAAAAAAAAAA	chr14	23325349	TAAAA	TAAAAAAAAAAAAAAA	771644	ExcessHet	0	none	0	0	106	1e-6
chr14-023325349-TAAAA-TAAAAAAAAAAAAAAAAAA	chr14	23325349	TAAAA	TAAAAAAAAAAAAAAAAAA	771644	ExcessHet	0	none	2.2000000000000003e-5	0	106	2.2000000000000003e-5
chr14-023325349-TAAAA-TAAAAAAAAAAAAAAAAAAAA	chr14	23325349	TAAAA	TAAAAAAAAAAAAAAAAAAAA	771644	ExcessHet	0	none	0	0	106	1e-6
chr14-023325349-TAAAA-TAAAAAAAAAAAAAAAAAAAAAAAAAGAATAAAAA	chr14	23325349	TAAAA	TAAAAAAAAAAAAAAAAAAAAAAAAAGAATAAAAA	771644	ExcessHet	0	none	0	0	106	1e-6
chr14-023325349-TAAAA-TAAAAAAAAAAAAAGAAAAAAAAAAAAAAAAAAAAAAAAAAA	chr14	23325349	TAAAA	TAAAAAAAAAAAAAGAAAAAAAAAAAAAAAAAAAAAAAAAAA	771644	ExcessHet	0	none	0	0	106	1e-6
chr14-023325350-A-*	chr14	23325350	A	*	361	VQSRTrancheSNP99.70to99.80	0	none	0.2664669999999997	41	86	0.2664669999999997
chr14-023325350-A-T	chr14	23325350	A	T	361	VQSRTrancheSNP99.70to99.80	5.705e-5	eas	9e-6	0	86	5.705e-5
chr14-023325634-GTT-G	chr14	23325634	GTT	G	1813654.97	PASS	0.00383	nfe	0.003969	0	14	0.003969
chr14-023325634-GTT-GT	chr14	23325634	GTT	GT	1813654.97	PASS	0	none	0.4765659999999995	7	14	0.4765659999999995
chr14-023325634-GTT-GTTT	chr14	23325634	GTT	GTTT	1813654.97	PASS	0	none	0.00896099999999999	0	14	0.00896099999999999
chr14-023325634-GTT-GTTTT	chr14	23325634	GTT	GTTTT	1813654.97	PASS	0	none	6.999999999999998e-5	0	14	6.999999999999998e-5
chr14-023325645-T-C	chr14	23325645	T	C	80	PASS	0	none	0	0	16	1e-6
chr14-023325645-T-G	chr14	23325645	T	G	80	PASS	0	none	0	0	16	1e-6
chr14-023346200-G-C	chr14	23346200	G	C	729021	PASS	0.67412	eas	0.2818119999999998	2	2	0.67412
chr14-023346553-C-A	chr14	23346553	C	A	92652	PASS	0.0097149	nfe	0.005211	1	134	0.0097149
chr14-023346912-C-T	chr14	23346912	C	T	4512	PASS	2.371e-4	nfe	2.2000000000000003e-5	1	134	2.371e-4
chr14-023347253-G-A	chr14	23347253	G	A	179165	PASS	0.0095499	nfe	0.004851	1	134	0.0095499
chr14-023347368-C-T	chr14	23347368	C	T	3107804	PASS	0.3323	afr	0.098424	15	134	0.3323
chr14-023347789-T-C	chr14	23347789	T	C	29698035	PASS	0.73753	afr	0.5555010000000001	69	134	0.73753
chr14-023347841-C-T	chr14	23347841	C	T	6250	PASS	1.7149e-4	nfe	3.6999999999999985e-5	1	134	1.7149e-4
chr14-023348115-C-G	chr14	23348115	C	G	4489	PASS	9.8e-5	sas	9e-6	0	134	9.8e-5
chr14-023348115-C-T	chr14	23348115	C	T	4489	PASS	3e-7	nfe	9e-6	1	134	9e-6
chr14-023348398-G-A	chr14	23348398	G	A	86173	PASS	0.0064241	nfe	0.002515	2	134	0.0064241
chr14-023348402-G-T	chr14	23348402	G	T	232542	PASS	0.08173	afr	0.006939	1	134	0.08173
chr14-023349411-C-T	chr14	23349411	C	T	126452	PASS	0.0068711	nfe	0.00322	1	134	0.0068711
chr14-023351101-A-G	chr14	23351101	A	G	9909	PASS	0	none	0.005243	0	0	0.005243
chr14-023352152-G-A	chr14	23352152	G	A	2070610	PASS	0.14459	sas	0.04425100000000002	8	134	0.14459
chr14-023352440-G-A	chr14	23352440	G	A	75218	PASS	0.0054111	mid	0.00269	1	134	0.0054111
chr14-023352568-G-A	chr14	23352568	G	A	140266	PASS	0.014961	sas	0.007172	1	134	0.014961
chr14-023352758-GC-G	chr14	23352758	GC	G	120011.97	PASS	0.062355	afr	0.003982	1	134	0.062355
chr14-023352968-T-A	chr14	23352968	T	A	197821	PASS	0.13718	sas	0.01798500000000002	7	128	0.13718
chr14-023352969-T-A	chr14	23352969	T	A	197623	PASS	0.14315	sas	0.01792100000000002	7	104	0.14315
chr14-023352969-T-C	chr14	23352969	T	C	197623	PASS	0	none	9e-6	0	104	9e-6
chr14-023356930-A-G	chr14	23356930	A	G	117	PASS	0	none	0	0	100	1e-6
chr14-023357583-G-A	chr14	23357583	G	A	1264184	PASS	0.13027	sas	0.04310400000000001	8	134	0.13027
chr14-023357610-C-A	chr14	23357610	C	A	3790384	PASS	0	none	0	0	134	1e-6
chr14-023357610-C-T	chr14	23357610	C	T	3790384	PASS	0.26805	afr	0.128576	11	134	0.26805
chr14-023357613-C-T	chr14	23357613	C	T	10047823	PASS	0.80642	afr	0.35213399999999967	35	134	0.80642
chr14-023357783-C-T	chr14	23357783	C	T	7942	PASS	0.0012696	nfe	5.640000000000005e-4	1	134	0.0012696
chr14-023358739-G-A	chr14	23358739	G	A	1242	PASS	4.732e-5	eas	5.2999999999999994e-5	1	134	5.2999999999999994e-5
chr14-023358934-G-A	chr14	23358934	G	A	27214	PASS	0.012348	sas	0.00110799999999999	1	134	0.012348
chr14-023358934-G-T	chr14	23358934	G	T	27214	PASS	0	none	0	0	134	1e-6
chr14-023359012-G-A	chr14	23359012	G	A	977	PASS	6.759e-5	eas	0	1	134	6.759e-5
chr14-023359041-TC-T	chr14	23359041	TC	T	2525075.97	PASS	0.25867	afr	0.127178	11	134	0.25867
chr14-023359684-G-A	chr14	23359684	G	A	2771992	PASS	0.14939	afr	0.10196800000000002	11	134	0.14939
chr14-023359769-C-T	chr14	23359769	C	T	137518	PASS	0.0081872	mid	0.003855	1	134	0.0081872
chr14-023359944-C-A	chr14	23359944	C	A	112219	PASS	0.0021083	mid	0.00194099999999999	1	134	0.0021083
chr14-023359944-C-G	chr14	23359944	C	G	112219	PASS	0	none	0	0	134	1e-6
chr14-023359944-C-T	chr14	23359944	C	T	112219	PASS	4.1354e-4	afr	2.5100000000000014e-4	0	134	4.1354e-4
chr14-023359955-G-A	chr14	23359955	G	A	5450421	PASS	0.26025	afr	0.12696200000000002	11	134	0.26025
chr14-023360156-G-A	chr14	23360156	G	A	483549	PASS	0.0092282	mid	0.00800199999999998	1	134	0.0092282
chr14-023360160-G-T	chr14	23360160	G	T	301330	PASS	0.0084259	nfe	0.005133	3	134	0.0084259
chr14-023360281-C-T	chr14	23360281	C	T	418228	PASS	0.019233	nfe	0.01042399999999999	2	134	0.019233
chr14-023360423-C-G	chr14	23360423	C	G	178081	PASS	2.239e-5	nfe	3.6999999999999985e-5	0	134	3.6999999999999985e-5
chr14-023360423-C-T	chr14	23360423	C	T	178081	PASS	0.010053	nfe	0.005005	2	134	0.010053
chr14-023360504-G-A	chr14	23360504	G	A	12155	PASS	0.0013444	nfe	1.88e-4	1	134	0.0013444
chr14-023360749-G-A	chr14	23360749	G	A	1423391	PASS	0.057577	nfe	0.03679000000000001	3	134	0.057577
chr14-023360833-T-C	chr14	23360833	T	C	13357128	PASS	0.80564	afr	0.3544849999999997	35	134	0.80564
chr14-023360839-T-G	chr14	23360839	T	G	13222534	PASS	0.80581	afr	0.3545119999999997	35	134	0.80581
chr14-023364965-TGGA-T	chr14	23364965	TGGA	T	1859527.97	PASS	0.24673	afr	0.107125	12	134	0.24673
chr14-023364965-TGGA-TA	chr14	23364965	TGGA	TA	1859527.97	PASS	0	none	7.270000000000004e-4	0	134	7.270000000000004e-4
chr14-023364966-G-*	chr14	23364966	G	*	230	PASS	0	none	0.10809300000000002	12	134	0.10809300000000002
chr14-023364966-G-A	chr14	23364966	G	A	230	PASS	0	none	0	0	134	1e-6
chr14-023364966-G-C	chr14	23364966	G	C	230	PASS	0	none	0	0	134	1e-6
chr14-023364968-AG-*	chr14	23364968	AG	*	11037	PASS	0	none	0.107125	12	134	0.107125
chr14-023364968-AG-A	chr14	23364968	AG	A	11037	PASS	0.0044881	mid	7.270000000000004e-4	0	134	0.0044881
chr14-023364968-AG-TG	chr14	23364968	AG	TG	11037	PASS	0	none	0	0	134	1e-6
chr14-023364985-C-T	chr14	23364985	C	T	570	PASS	1.334e-5	afr	0	1	134	1.334e-5
chr14-023365118-C-*	chr14	23365118	C	*	539	PASS	0	none	0	0	134	1e-6
chr14-023365118-C-T	chr14	23365118	C	T	539	PASS	0	none	0	1	134	1e-6
chr14-023372808-C-T	chr14	23372808	C	T	4462984	PASS	0.59944	afr	0.3054359999999994	34	132	0.59944
chr14-023372831-C-T	chr14	23372831	C	T	5807163	PASS	0.7743	afr	0.32784499999999955	35	134	0.7743
chr14-023372938-C-G	chr14	23372938	C	G	125802	PASS	0.015117	eas	0.003018	1	134	0.015117
chr14-023373452-G-A	chr14	23373452	G	A	216132	PASS	0.012503	nfe	0.007716	1	134	0.012503
chr14-023373530-G-T	chr14	23373530	G	T	5887900	PASS	0.78054	afr	0.3322479999999997	37	134	0.78054
chr14-023375770-C-A	chr14	23375770	C	A	14307964	PASS	0.37716	afr	0.22183600000000003	23	134	0.37716
chr14-023375770-C-T	chr14	23375770	C	T	14307964	PASS	0.012077	nfe	0.004928	1	134	0.012077
chr14-023375867-G-A	chr14	23375867	G	A	269541	PASS	0.01174	mid	0.007483	1	134	0.01174
chr14-023376035-G-*	chr14	23376035	G	*	5145716	PASS	0	none	0	0	134	1e-6
chr14-023376035-G-A	chr14	23376035	G	A	5145716	PASS	0.7313	afr	0.32727699999999954	37	134	0.7313
chr14-023376145-G-T	chr14	23376145	G	T	124396	PASS	0.026405	nfe	0.01416999999999998	2	132	0.026405
chr14-023376361-A-C	chr14	23376361	A	C	5400	PASS	0	none	0	0	0	1e-6
chr14-023376361-A-G	chr14	23376361	A	G	5400	PASS	0.001946	sas	0.00136999999999999	0	0	0.001946
chr14-023377089-G-T	chr14	23377089	G	T	637302	PASS	0.071277	sas	0.04865200000000001	3	132	0.071277
chr14-023377106-CG-C	chr14	23377106	CG	C	8545	VQSRTrancheINDEL95.00to96.00	0	none	0	0	134	1e-6
chr14-023377106-CG-TG	chr14	23377106	CG	TG	8545	VQSRTrancheINDEL95.00to96.00	0	none	4.730000000000004e-4	1	134	4.730000000000004e-4
chr14-023377273-C-T	chr14	23377273	C	T	25562	PASS	0.0023098	nfe	0.00101199999999999	1	134	0.0023098
chr14-023377468-G-T	chr14	23377468	G	T	355564	PASS	0.14762	afr	0.02420000000000001	2	134	0.14762
chr14-023377481-A-C	chr14	23377481	A	C	379764	PASS	3.61e-6	nfe	9e-6	0	134	9e-6
chr14-023377481-A-G	chr14	23377481	A	G	379764	PASS	0.18954	afr	0.02823000000000001	2	134	0.18954
chr14-023377657-CA-AA	chr14	23377657	CA	AA	476503	PASS	0	none	0	0	120	1e-6
chr14-023377657-CA-C	chr14	23377657	CA	C	476503	PASS	0.12169	eas	0.077281	7	120	0.12169
chr14-023377697-C-G	chr14	23377697	C	G	12677	PASS	0.0046204	nfe	0.002462	1	98	0.0046204
chr14-023377697-C-T	chr14	23377697	C	T	12677	PASS	1.8097e-4	afr	7.099999999999998e-5	0	98	1.8097e-4
chr14-023377955-C-T	chr14	23377955	C	T	16562	PASS	0.0080336	nfe	0.003489	1	32	0.0080336
chr14-023377985-A-G	chr14	23377985	A	G	489271	PASS	0.23763	afr	0.10081900000000002	2	48	0.23763
chr14-023377985-A-T	chr14	23377985	A	T	489271	PASS	0	none	0	0	48	1e-6
chr14-023378911-G-A	chr14	23378911	G	A	1829	PASS	6.54e-6	nfe	0	1	134	6.54e-6
chr14-023378982-C-T	chr14	23378982	C	T	503370	PASS	0.01163	nfe	0.007483	3	134	0.01163
chr14-023379102-C-T	chr14	23379102	C	T	29112730	PASS	0.78548	afr	0.48580499999999943	62	134	0.78548
chr14-023379500-C-G	chr14	23379500	C	G	1154694	PASS	0.033503	nfe	0.02393500000000001	1	134	0.033503
chr14-023379685-A-T	chr14	23379685	A	T	1041	PASS	7.1924e-4	eas	0.00156799999999999	0	58	0.00156799999999999
chr14-023379687-A-T	chr14	23379687	A	T	2898	PASS	0.0029737	eas	0.003568	0	58	0.003568
chr14-023379690-A-G	chr14	23379690	A	G	4925	VQSRTrancheSNP99.80to99.90	0	none	0	0	44	1e-6
chr14-023379690-A-T	chr14	23379690	A	T	4925	VQSRTrancheSNP99.80to99.90	0.0050602	eas	0.0053	0	44	0.0053
chr14-023379694-G-A	chr14	23379694	G	A	2911	PASS	9.9e-7	nfe	0	0	46	1e-6
chr14-023379694-G-C	chr14	23379694	G	C	2911	PASS	3.887e-5	nfe	2.08e-4	0	46	2.08e-4
chr14-023379694-G-T	chr14	23379694	G	T	2911	PASS	0.0018382	eas	0.002359	1	46	0.002359
chr14-023379697-C-*	chr14	23379697	C	*	386	PASS	0	none	0	0	58	1e-6
chr14-023379697-C-A	chr14	23379697	C	A	386	PASS	5.269e-5	eas	8.9e-5	0	58	8.9e-5
chr14-023379697-C-G	chr14	23379697	C	G	386	PASS	1.342e-5	nfe	9e-6	0	58	1.342e-5
chr14-023379697-C-T	chr14	23379697	C	T	386	PASS	2.155e-5	nfe	8.9e-5	2	58	8.9e-5
chr14-023379700-A-*	chr14	23379700	A	*	6689	PASS	0	none	5.2999999999999994e-5	0	34	5.2999999999999994e-5
chr14-023379700-A-C	chr14	23379700	A	C	6689	PASS	2.711e-5	nfe	8.9e-5	0	34	8.9e-5
chr14-023379700-A-T	chr14	23379700	A	T	6689	PASS	0.00843919999999999	nfe	0.005607	1	34	0.00843919999999999
chr14-023379702-TG-GG	chr14	23379702	TG	GG	10960	VQSRTrancheINDEL99.90to99.95	0	none	0.01096899999999999	3	34	0.01096899999999999
chr14-023379702-TG-T	chr14	23379702	TG	T	10960	VQSRTrancheINDEL99.90to99.95	4.44e-6	nfe	0	0	34	4.44e-6
chr14-023379702-TG-TGG	chr14	23379702	TG	TGG	10960	VQSRTrancheINDEL99.90to99.95	0	none	1.87e-4	0	34	1.87e-4
chr14-023379702-TG-TGGG	chr14	23379702	TG	TGGG	10960	VQSRTrancheINDEL99.90to99.95	0	none	0	0	34	1e-6
chr14-023379702-TG-TGGGG	chr14	23379702	TG	TGGGG	10960	VQSRTrancheINDEL99.90to99.95	0	none	0	0	34	1e-6
chr14-023379702-TG-TGGGGGTGG	chr14	23379702	TG	TGGGGGTGG	10960	VQSRTrancheINDEL99.90to99.95	0	none	6.999999999999998e-5	0	34	6.999999999999998e-5
chr14-023379702-TG-TGGGGGTGGG	chr14	23379702	TG	TGGGGGTGGG	10960	VQSRTrancheINDEL99.90to99.95	0	none	0	0	34	1e-6
chr14-023379702-TG-TGGGGGTGGGGGG	chr14	23379702	TG	TGGGGGTGGGGGG	10960	VQSRTrancheINDEL99.90to99.95	0	none	0	0	34	1e-6
chr14-023379702-TG-TGGGGTTGGG	chr14	23379702	TG	TGGGGTTGGG	10960	VQSRTrancheINDEL99.90to99.95	0	none	0	0	34	1e-6
chr14-023379705-GGGAGGGGGGGT-G	chr14	23379705	GGGAGGGGGGGT	G	63.97	VQSRTrancheINDEL95.00to96.00	5.84e-6	nfe	1.6699999999999994e-4	0	98	1.6699999999999994e-4
chr14-023379707-GA-*	chr14	23379707	GA	*	249	PASS	0	none	1.88e-4	0	88	1.88e-4
chr14-023379707-GA-G	chr14	23379707	GA	G	249	PASS	0	none	9e-6	0	88	9e-6
chr14-023379707-GA-GTA	chr14	23379707	GA	GTA	249	PASS	0	none	8.9e-5	0	88	8.9e-5
chr14-023379707-GA-TA	chr14	23379707	GA	TA	249	PASS	0	none	1.6699999999999994e-4	0	88	1.6699999999999994e-4
chr14-023379708-AG-*	chr14	23379708	AG	*	40922	ExcessHet	0	none	2.2899999999999996e-4	0	42	2.2899999999999996e-4
chr14-023379708-AG-A	chr14	23379708	AG	A	40922	ExcessHet	3.5926e-4	nfe	5.4e-4	0	42	5.4e-4
chr14-023379708-AG-AGG	chr14	23379708	AG	AGG	40922	ExcessHet	0	none	1.0799999999999996e-4	0	42	1.0799999999999996e-4
chr14-023379708-AG-GG	chr14	23379708	AG	GG	40922	ExcessHet	0	none	0.00105699999999999	1	42	0.00105699999999999
chr14-023379708-AG-TG	chr14	23379708	AG	TG	40922	ExcessHet	0	none	0.034946	4	42	0.034946
chr14-023379710-G-*	chr14	23379710	G	*	798	PASS	0	none	1.88e-4	0	66	1.88e-4
chr14-023379710-G-C	chr14	23379710	G	C	798	PASS	3.6295e-4	eas	2.2000000000000003e-5	0	66	3.6295e-4
chr14-023379711-G-*	chr14	23379711	G	*	1497	PASS	0	none	1.88e-4	0	70	1.88e-4
chr14-023379711-G-C	chr14	23379711	G	C	1497	PASS	0.0039112	eas	3.6999999999999985e-5	0	70	0.0039112
chr14-023379712-G-*	chr14	23379712	G	*	374	PASS	0	none	1.88e-4	0	70	1.88e-4
chr14-023379712-G-C	chr14	23379712	G	C	374	PASS	1.4614e-4	afr	9e-6	0	70	1.4614e-4
chr14-023379715-GT-*	chr14	23379715	GT	*	493	VQSRTrancheINDEL95.00to96.00	0	none	1.88e-4	0	68	1.88e-4
chr14-023379715-GT-AT	chr14	23379715	GT	AT	493	VQSRTrancheINDEL95.00to96.00	0	none	0	0	68	1e-6
chr14-023379715-GT-G	chr14	23379715	GT	G	493	VQSRTrancheINDEL95.00to96.00	0	none	0	0	68	1e-6
chr14-023379715-GT-TT	chr14	23379715	GT	TT	493	VQSRTrancheINDEL95.00to96.00	0	none	4.490000000000005e-4	0	68	4.490000000000005e-4
chr14-023379716-TGGA-*	chr14	23379716	TGGA	*	2852	VQSRTrancheINDEL97.00to99.00	0	none	2.08e-4	0	34	2.08e-4
chr14-023379716-TGGA-AGGA	chr14	23379716	TGGA	AGGA	2852	VQSRTrancheINDEL97.00to99.00	0	none	0	0	34	1e-6
chr14-023379716-TGGA-GGGA	chr14	23379716	TGGA	GGGA	2852	VQSRTrancheINDEL97.00to99.00	0	none	0.005094	0	34	0.005094
chr14-023379716-TGGA-T	chr14	23379716	TGGA	T	2852	VQSRTrancheINDEL97.00to99.00	6.75e-6	nfe	3.6999999999999985e-5	0	34	3.6999999999999985e-5
chr14-023379716-TGGA-TGGGA	chr14	23379716	TGGA	TGGGA	2852	VQSRTrancheINDEL97.00to99.00	0	none	0	0	34	1e-6
chr14-023379716-TGGA-TGGTGGGGGGTGGGA	chr14	23379716	TGGA	TGGTGGGGGGTGGGA	2852	VQSRTrancheINDEL97.00to99.00	0	none	0	0	34	1e-6
chr14-023379718-G-*	chr14	23379718	G	*	249	PASS	0	none	3.6999999999999985e-5	0	58	3.6999999999999985e-5
chr14-023379718-G-C	chr14	23379718	G	C	249	PASS	0	none	2.2000000000000003e-5	0	58	2.2000000000000003e-5
chr14-023379718-G-GGGGGGTGT	chr14	23379718	G	GGGGGGTGT	249	PASS	0	none	0	0	58	1e-6
chr14-023379718-G-GT	chr14	23379718	G	GT	249	PASS	0	none	9e-6	0	58	9e-6
chr14-023379718-G-T	chr14	23379718	G	T	249	PASS	3.086e-5	nfe	5.170000000000003e-4	0	58	5.170000000000003e-4
chr14-023382116-G-A	chr14	23382116	G	A	588132	PASS	0.11866	afr	0.01466999999999999	1	134	0.11866
chr14-023382191-C-T	chr14	23382191	C	T	4075937	PASS	0.26747	afr	0.115644	17	134	0.26747
chr14-023382295-C-T	chr14	23382295	C	T	282439	PASS	0.011642	nfe	0.007016	3	134	0.011642
chr14-023382665-A-C	chr14	23382665	A	C	31076017	PASS	0.12158	afr	0.023511	2	134	0.12158
chr14-023382665-A-G	chr14	23382665	A	G	31076017	PASS	0.57125	afr	0.4655179999999994	62	134	0.57125
chr14-023382673-C-A	chr14	23382673	C	A	15915739	PASS	0.34735	sas	0.25178299999999937	31	134	0.34735
chr14-023383288-T-C	chr14	23383288	T	C	825857	PASS	0.26977	afr	0.028689	1	42	0.26977
chr14-023383332-AGGGTGGG-*	chr14	23383332	AGGGTGGG	*	221289	VQSRTrancheINDEL99.95to100.00	0	none	4.480000000000004e-4	0	8	4.480000000000004e-4
chr14-023383332-AGGGTGGG-A	chr14	23383332	AGGGTGGG	A	221289	VQSRTrancheINDEL99.95to100.00	0.027272	amr	0.00144299999999999	0	8	0.027272
chr14-023383332-AGGGTGGG-AGGGGGTGGG	chr14	23383332	AGGGTGGG	AGGGGGTGGG	221289	VQSRTrancheINDEL99.95to100.00	0	none	0	0	8	1e-6
chr14-023383332-AGGGTGGG-AGGGGTGGG	chr14	23383332	AGGGTGGG	AGGGGTGGG	221289	VQSRTrancheINDEL99.95to100.00	0	none	2.2000000000000003e-5	0	8	2.2000000000000003e-5
chr14-023383332-AGGGTGGG-AGGTGGG	chr14	23383332	AGGGTGGG	AGGTGGG	221289	VQSRTrancheINDEL99.95to100.00	0	none	9e-6	0	8	9e-6
chr14-023383332-AGGGTGGG-GGGGTGGG	chr14	23383332	AGGGTGGG	GGGGTGGG	221289	VQSRTrancheINDEL99.95to100.00	0	none	0.01049299999999999	0	8	0.01049299999999999
chr14-023383332-AGGGTGGG-TGGGTGGG	chr14	23383332	AGGGTGGG	TGGGTGGG	221289	VQSRTrancheINDEL99.95to100.00	0	none	2.2000000000000003e-5	0	8	2.2000000000000003e-5
chr14-023383336-TG-*	chr14	23383336	TG	*	229531	VQSRTrancheINDEL99.95to100.00	0	none	0.00146799999999999	0	6	0.00146799999999999
chr14-023383336-TG-GG	chr14	23383336	TG	GG	229531	VQSRTrancheINDEL99.95to100.00	0	none	0.01467199999999999	0	6	0.01467199999999999
chr14-023383336-TG-T	chr14	23383336	TG	T	229531	VQSRTrancheINDEL99.95to100.00	0	none	9e-6	0	6	9e-6
chr14-023383336-TG-TGG	chr14	23383336	TG	TGG	229531	VQSRTrancheINDEL99.95to100.00	0	none	5.2999999999999994e-5	0	6	5.2999999999999994e-5
chr14-023383339-G-*	chr14	23383339	G	*	42839	VQSRTrancheINDEL99.95to100.00	0	none	0.00139499999999999	0	8	0.00139499999999999
chr14-023383339-G-A	chr14	23383339	G	A	42839	VQSRTrancheINDEL99.95to100.00	0.0082524	amr	0.00127299999999999	0	8	0.0082524
chr14-023383339-G-C	chr14	23383339	G	C	42839	VQSRTrancheINDEL99.95to100.00	2.872e-5	sas	9e-6	0	8	2.872e-5
chr14-023383339-G-GA	chr14	23383339	G	GA	42839	VQSRTrancheINDEL99.95to100.00	0.0027674	amr	3.150000000000005e-4	0	8	0.0027674
chr14-023383339-G-GCCCCCCCC	chr14	23383339	G	GCCCCCCCC	42839	VQSRTrancheINDEL99.95to100.00	2.071e-5	nfe	0	0	8	2.071e-5
chr14-023383339-G-GCCCCCCCCC	chr14	23383339	G	GCCCCCCCCC	42839	VQSRTrancheINDEL99.95to100.00	3.526e-5	nfe	0	0	8	3.526e-5
chr14-023383339-G-GCCCCCCCCCC	chr14	23383339	G	GCCCCCCCCCC	42839	VQSRTrancheINDEL99.95to100.00	0	none	0	0	8	1e-6
chr14-023383339-G-GCCCCCCCCCCCC	chr14	23383339	G	GCCCCCCCCCCCC	42839	VQSRTrancheINDEL99.95to100.00	2.07e-5	nfe	0	0	8	2.07e-5
chr14-023383339-G-GGA	chr14	23383339	G	GGA	42839	VQSRTrancheINDEL99.95to100.00	0.010376	amr	3.150000000000005e-4	0	8	0.010376
chr14-023383339-G-GGCCCCCCC	chr14	23383339	G	GGCCCCCCC	42839	VQSRTrancheINDEL99.95to100.00	0	none	0	0	8	1e-6
chr14-023383339-G-GGCCCCCCCC	chr14	23383339	G	GGCCCCCCCC	42839	VQSRTrancheINDEL99.95to100.00	0	none	0	0	8	1e-6
chr14-023383339-G-GGCCCCCCCCCC	chr14	23383339	G	GGCCCCCCCCCC	42839	VQSRTrancheINDEL99.95to100.00	0	none	0	0	8	1e-6
chr14-023383339-G-GGCCCCCCCCCCC	chr14	23383339	G	GGCCCCCCCCCCC	42839	VQSRTrancheINDEL99.95to100.00	0	none	0	0	8	1e-6
chr14-023383339-G-GGCCCCCCCCCCCCCC	chr14	23383339	G	GGCCCCCCCCCCCCCC	42839	VQSRTrancheINDEL99.95to100.00	0	none	0	0	8	1e-6
chr14-023383339-G-GGCCCCCCCCCCCCCCC	chr14	23383339	G	GGCCCCCCCCCCCCCCC	42839	VQSRTrancheINDEL99.95to100.00	0	none	0	0	8	1e-6
chr14-023383339-G-GGGA	chr14	23383339	G	GGGA	42839	VQSRTrancheINDEL99.95to100.00	0.012746	amr	4.0400000000000006e-4	0	8	0.012746
chr14-023383339-G-GGGCCCCCCCC	chr14	23383339	G	GGGCCCCCCCC	42839	VQSRTrancheINDEL99.95to100.00	0	none	0	0	8	1e-6
chr14-023383339-G-GGGCCCCCCCCC	chr14	23383339	G	GGGCCCCCCCCC	42839	VQSRTrancheINDEL99.95to100.00	0	none	0	0	8	1e-6
chr14-023383339-G-GGGCCCCCCCCCC	chr14	23383339	G	GGGCCCCCCCCCC	42839	VQSRTrancheINDEL99.95to100.00	2.07e-5	nfe	0	0	8	2.07e-5
chr14-023383339-G-GGGCCCCCCCCCCCCC	chr14	23383339	G	GGGCCCCCCCCCCCCC	42839	VQSRTrancheINDEL99.95to100.00	0	none	0	0	8	1e-6
chr14-023383339-G-GGGGA	chr14	23383339	G	GGGGA	42839	VQSRTrancheINDEL99.95to100.00	0.0049652	amr	5.850000000000005e-4	0	8	0.0049652
chr14-023383339-G-GGGGCCCCCCCC	chr14	23383339	G	GGGGCCCCCCCC	42839	VQSRTrancheINDEL99.95to100.00	0	none	9e-6	0	8	9e-6
chr14-023383339-G-GGGGCCCCCCCCC	chr14	23383339	G	GGGGCCCCCCCCC	42839	VQSRTrancheINDEL99.95to100.00	0	none	2.2000000000000003e-5	0	8	2.2000000000000003e-5
chr14-023383339-G-GGGGCCCCCCCCCC	chr14	23383339	G	GGGGCCCCCCCCCC	42839	VQSRTrancheINDEL99.95to100.00	0	none	3.6999999999999985e-5	0	8	3.6999999999999985e-5
chr14-023383339-G-GGGGCCCCCCCCCCCCC	chr14	23383339	G	GGGGCCCCCCCCCCCCC	42839	VQSRTrancheINDEL99.95to100.00	0	none	0	0	8	1e-6
chr14-023383339-G-GGGGGA	chr14	23383339	G	GGGGGA	42839	VQSRTrancheINDEL99.95to100.00	0.00165	amr	4.710000000000004e-4	0	8	0.00165
chr14-023383339-G-GGGGGC	chr14	23383339	G	GGGGGC	42839	VQSRTrancheINDEL99.95to100.00	0	none	0	0	8	1e-6
chr14-023383339-G-GGGGGCCCCCCCC	chr14	23383339	G	GGGGGCCCCCCCC	42839	VQSRTrancheINDEL99.95to100.00	8.63e-6	nfe	0	0	8	8.63e-6
chr14-023383339-G-GGGGGCCCCCCCCC	chr14	23383339	G	GGGGGCCCCCCCCC	42839	VQSRTrancheINDEL99.95to100.00	8.63e-6	nfe	0	0	8	8.63e-6
chr14-023383339-G-GGGGGCCCCCCCCCCC	chr14	23383339	G	GGGGGCCCCCCCCCCC	42839	VQSRTrancheINDEL99.95to100.00	0	none	0	0	8	1e-6
chr14-023383339-G-GGGGGCCCCCCCCCCCC	chr14	23383339	G	GGGGGCCCCCCCCCCCC	42839	VQSRTrancheINDEL99.95to100.00	0	none	0	0	8	1e-6
chr14-023383339-G-GGGGGCCCCCCCCCCCCCC	chr14	23383339	G	GGGGGCCCCCCCCCCCCCC	42839	VQSRTrancheINDEL99.95to100.00	0	none	9e-6	0	8	9e-6
chr14-023383339-G-GGGGGGA	chr14	23383339	G	GGGGGGA	42839	VQSRTrancheINDEL99.95to100.00	0.0018239	amr	2.720000000000003e-4	0	8	0.0018239
chr14-023383339-G-GGGGGGC	chr14	23383339	G	GGGGGGC	42839	VQSRTrancheINDEL99.95to100.00	0	none	0	0	8	1e-6
chr14-023383339-G-GGGGGGCCCCCC	chr14	23383339	G	GGGGGGCCCCCC	42839	VQSRTrancheINDEL99.95to100.00	8.63e-6	nfe	9e-6	0	8	9e-6
chr14-023383339-G-GGGGGGCCCCCCC	chr14	23383339	G	GGGGGGCCCCCCC	42839	VQSRTrancheINDEL99.95to100.00	2.071e-5	nfe	0	0	8	2.071e-5
chr14-023383339-G-GGGGGGCCCCCCCC	chr14	23383339	G	GGGGGGCCCCCCCC	42839	VQSRTrancheINDEL99.95to100.00	0	none	0	0	8	1e-6
chr14-023383339-G-GGGGGGCCCCCCCCC	chr14	23383339	G	GGGGGGCCCCCCCCC	42839	VQSRTrancheINDEL99.95to100.00	0	none	0	0	8	1e-6
chr14-023383339-G-GGGGGGCCCCCCCCCC	chr14	23383339	G	GGGGGGCCCCCCCCCC	42839	VQSRTrancheINDEL99.95to100.00	0	none	0	0	8	1e-6
chr14-023383339-G-GGGGGGCCCCCCCCCCC	chr14	23383339	G	GGGGGGCCCCCCCCCCC	42839	VQSRTrancheINDEL99.95to100.00	0	none	0	0	8	1e-6
chr14-023383339-G-GGGGGGCCCCCCCCCCCC	chr14	23383339	G	GGGGGGCCCCCCCCCCCC	42839	VQSRTrancheINDEL99.95to100.00	8.63e-6	nfe	2.2000000000000003e-5	0	8	2.2000000000000003e-5
chr14-023383339-G-GGGGGGCCCCCCCCCCCCC	chr14	23383339	G	GGGGGGCCCCCCCCCCCCC	42839	VQSRTrancheINDEL99.95to100.00	2.071e-5	nfe	3.6999999999999985e-5	0	8	3.6999999999999985e-5
chr14-023383339-G-GGGGGGCCCCCCCCCCCCCCC	chr14	23383339	G	GGGGGGCCCCCCCCCCCCCCC	42839	VQSRTrancheINDEL99.95to100.00	0	none	0	0	8	1e-6
chr14-023383339-G-GGGGGGGA	chr14	23383339	G	GGGGGGGA	42839	VQSRTrancheINDEL99.95to100.00	1.8013e-4	nfe	6.999999999999998e-5	0	8	1.8013e-4
chr14-023383339-G-GGGGGGGCCCCCC	chr14	23383339	G	GGGGGGGCCCCCC	42839	VQSRTrancheINDEL99.95to100.00	0	none	2.2000000000000003e-5	0	8	2.2000000000000003e-5
chr14-023383339-G-GGGGGGGCCCCCCCC	chr14	23383339	G	GGGGGGGCCCCCCCC	42839	VQSRTrancheINDEL99.95to100.00	2.072e-5	nfe	9e-6	0	8	2.072e-5
chr14-023383339-G-GGGGGGGCCCCCCCCC	chr14	23383339	G	GGGGGGGCCCCCCCCC	42839	VQSRTrancheINDEL99.95to100.00	2.6079e-4	eas	0	0	8	2.6079e-4
chr14-023383339-G-GGGGGGGCCCCCCCCCC	chr14	23383339	G	GGGGGGGCCCCCCCCCC	42839	VQSRTrancheINDEL99.95to100.00	0	none	0	0	8	1e-6
chr14-023383339-G-GGGGGGGCCCCCCCCCCC	chr14	23383339	G	GGGGGGGCCCCCCCCCCC	42839	VQSRTrancheINDEL99.95to100.00	8.63e-6	nfe	3.6999999999999985e-5	1	8	3.6999999999999985e-5
chr14-023383339-G-GGGGGGGCCCCCCCCCCCCC	chr14	23383339	G	GGGGGGGCCCCCCCCCCCCC	42839	VQSRTrancheINDEL99.95to100.00	0	none	0	0	8	1e-6
chr14-023383339-G-GGGGGGGGA	chr14	23383339	G	GGGGGGGGA	42839	VQSRTrancheINDEL99.95to100.00	2.6069e-4	nfe	1.27e-4	0	8	2.6069e-4
chr14-023383339-G-GGGGGGGGCCCCCC	chr14	23383339	G	GGGGGGGGCCCCCC	42839	VQSRTrancheINDEL99.95to100.00	8.63e-6	nfe	0	0	8	8.63e-6
chr14-023383339-G-GGGGGGGGCCCCCCC	chr14	23383339	G	GGGGGGGGCCCCCCC	42839	VQSRTrancheINDEL99.95to100.00	8.63e-6	nfe	9e-6	0	8	9e-6
chr14-023383339-G-GGGGGGGGCCCCCCCC	chr14	23383339	G	GGGGGGGGCCCCCCCC	42839	VQSRTrancheINDEL99.95to100.00	0	none	0	0	8	1e-6
chr14-023383339-G-GGGGGGGGCCCCCCCCC	chr14	23383339	G	GGGGGGGGCCCCCCCCC	42839	VQSRTrancheINDEL99.95to100.00	8.63e-6	nfe	9e-6	0	8	9e-6
chr14-023383339-G-GGGGGGGGCCCCCCCCCCC	chr14	23383339	G	GGGGGGGGCCCCCCCCCCC	42839	VQSRTrancheINDEL99.95to100.00	2.072e-5	nfe	5.2999999999999994e-5	0	8	5.2999999999999994e-5
chr14-023383339-G-GGGGGGGGCCCCCCCCCCCC	chr14	23383339	G	GGGGGGGGCCCCCCCCCCCC	42839	VQSRTrancheINDEL99.95to100.00	0	none	2.2000000000000003e-5	0	8	2.2000000000000003e-5
chr14-023383339-G-GGGGGGGGCCCCCCCCCCCCCC	chr14	23383339	G	GGGGGGGGCCCCCCCCCCCCCC	42839	VQSRTrancheINDEL99.95to100.00	0	none	0	0	8	1e-6
chr14-023383339-G-GGGGGGGGGA	chr14	23383339	G	GGGGGGGGGA	42839	VQSRTrancheINDEL99.95to100.00	0.00129	amr	1.27e-4	0	8	0.00129
chr14-023383339-G-GGGGGGGGGCCCCC	chr14	23383339	G	GGGGGGGGGCCCCC	42839	VQSRTrancheINDEL99.95to100.00	0	none	0	0	8	1e-6
chr14-023383339-G-GGGGGGGGGCCCCCC	chr14	23383339	G	GGGGGGGGGCCCCCC	42839	VQSRTrancheINDEL99.95to100.00	0	none	0	0	8	1e-6
chr14-023383339-G-GGGGGGGGGCCCCCCC	chr14	23383339	G	GGGGGGGGGCCCCCCC	42839	VQSRTrancheINDEL99.95to100.00	2.071e-5	nfe	9e-6	0	8	2.071e-5
chr14-023383339-G-GGGGGGGGGCCCCCCCC	chr14	23383339	G	GGGGGGGGGCCCCCCCC	42839	VQSRTrancheINDEL99.95to100.00	0	none	5.2999999999999994e-5	0	8	5.2999999999999994e-5
chr14-023383339-G-GGGGGGGGGCCCCCCCCC	chr14	23383339	G	GGGGGGGGGCCCCCCCCC	42839	VQSRTrancheINDEL99.95to100.00	0	none	9e-6	0	8	9e-6
chr14-023383339-G-GGGGGGGGGCCCCCCCCCC	chr14	23383339	G	GGGGGGGGGCCCCCCCCCC	42839	VQSRTrancheINDEL99.95to100.00	3.528e-5	nfe	9e-6	0	8	3.528e-5
chr14-023383339-G-GGGGGGGGGCCCCCCCCCCC	chr14	23383339	G	GGGGGGGGGCCCCCCCCCCC	42839	VQSRTrancheINDEL99.95to100.00	0	none	9e-6	0	8	9e-6
chr14-023383339-G-GGGGGGGGGCCCCCCCCCCCC	chr14	23383339	G	GGGGGGGGGCCCCCCCCCCCC	42839	VQSRTrancheINDEL99.95to100.00	0	none	9e-6	0	8	9e-6
chr14-023383339-G-GGGGGGGGGCCCCCCCCCCCCC	chr14	23383339	G	GGGGGGGGGCCCCCCCCCCCCC	42839	VQSRTrancheINDEL99.95to100.00	0	none	9e-6	0	8	9e-6
chr14-023383339-G-GGGGGGGGGCCCCCCCCCCCCCC	chr14	23383339	G	GGGGGGGGGCCCCCCCCCCCCCC	42839	VQSRTrancheINDEL99.95to100.00	0	none	9e-6	0	8	9e-6
chr14-023383339-G-GGGGGGGGGCCCCCCCCCCCCCCCCC	chr14	23383339	G	GGGGGGGGGCCCCCCCCCCCCCCCCC	42839	VQSRTrancheINDEL99.95to100.00	0	none	0	0	8	1e-6
chr14-023383339-G-GGGGGGGGGGA	chr14	23383339	G	GGGGGGGGGGA	42839	VQSRTrancheINDEL99.95to100.00	3.4478e-4	nfe	8.9e-5	0	8	3.4478e-4
chr14-023383339-G-GGGGGGGGGGCCCCC	chr14	23383339	G	GGGGGGGGGGCCCCC	42839	VQSRTrancheINDEL99.95to100.00	0	none	0	0	8	1e-6
chr14-023383339-G-GGGGGGGGGGCCCCCCC	chr14	23383339	G	GGGGGGGGGGCCCCCCC	42839	VQSRTrancheINDEL99.95to100.00	3.527e-5	nfe	0	0	8	3.527e-5
chr14-023383339-G-GGGGGGGGGGCCCCCCCC	chr14	23383339	G	GGGGGGGGGGCCCCCCCC	42839	VQSRTrancheINDEL99.95to100.00	0	none	0	0	8	1e-6
chr14-023383339-G-GGGGGGGGGGCCCCCCCCC	chr14	23383339	G	GGGGGGGGGGCCCCCCCCC	42839	VQSRTrancheINDEL99.95to100.00	0	none	9e-6	0	8	9e-6
chr14-023383339-G-GGGGGGGGGGCCCCCCCCCC	chr14	23383339	G	GGGGGGGGGGCCCCCCCCCC	42839	VQSRTrancheINDEL99.95to100.00	0	none	0	0	8	1e-6
chr14-023383339-G-GGGGGGGGGGCCCCCCCCCCC	chr14	23383339	G	GGGGGGGGGGCCCCCCCCCCC	42839	VQSRTrancheINDEL99.95to100.00	0	none	9e-6	0	8	9e-6
chr14-023383339-G-GGGGGGGGGGCCCCCCCCCCCCC	chr14	23383339	G	GGGGGGGGGGCCCCCCCCCCCCC	42839	VQSRTrancheINDEL99.95to100.00	0	none	0	0	8	1e-6
chr14-023383339-G-GGGGGGGGGGCCCCCCCCCCCCCCCCC	chr14	23383339	G	GGGGGGGGGGCCCCCCCCCCCCCCCCC	42839	VQSRTrancheINDEL99.95to100.00	0	none	0	0	8	1e-6
chr14-023383339-G-GGGGGGGGGGGA	chr14	23383339	G	GGGGGGGGGGGA	42839	VQSRTrancheINDEL99.95to100.00	3.2366e-4	amr	3.6999999999999985e-5	0	8	3.2366e-4
chr14-023383339-G-GGGGGGGGGGGCCCCCC	chr14	23383339	G	GGGGGGGGGGGCCCCCC	42839	VQSRTrancheINDEL99.95to100.00	0	none	0	0	8	1e-6
chr14-023383339-G-GGGGGGGGGGGCCCCCCCC	chr14	23383339	G	GGGGGGGGGGGCCCCCCCC	42839	VQSRTrancheINDEL99.95to100.00	8.63e-6	nfe	3.6999999999999985e-5	0	8	3.6999999999999985e-5
chr14-023383339-G-GGGGGGGGGGGCCCCCCCCC	chr14	23383339	G	GGGGGGGGGGGCCCCCCCCC	42839	VQSRTrancheINDEL99.95to100.00	2.072e-5	nfe	0	1	8	2.072e-5
chr14-023383339-G-GGGGGGGGGGGCCCCCCCCCC	chr14	23383339	G	GGGGGGGGGGGCCCCCCCCCC	42839	VQSRTrancheINDEL99.95to100.00	0	none	2.2000000000000003e-5	0	8	2.2000000000000003e-5
chr14-023383339-G-GGGGGGGGGGGCCCCCCCCCCCC	chr14	23383339	G	GGGGGGGGGGGCCCCCCCCCCCC	42839	VQSRTrancheINDEL99.95to100.00	0	none	0	0	8	1e-6
chr14-023383339-G-GGGGGGGGGGGCCGCCCCCCCCCCC	chr14	23383339	G	GGGGGGGGGGGCCGCCCCCCCCCCC	42839	VQSRTrancheINDEL99.95to100.00	0	none	0	0	8	1e-6
chr14-023383339-G-GGGGGGGGGGGGA	chr14	23383339	G	GGGGGGGGGGGGA	42839	VQSRTrancheINDEL99.95to100.00	3.528e-5	nfe	9e-6	0	8	3.528e-5
chr14-023383339-G-GGGGGGGGGGGGCCCCC	chr14	23383339	G	GGGGGGGGGGGGCCCCC	42839	VQSRTrancheINDEL99.95to100.00	0	none	0	0	8	1e-6
chr14-023383339-G-GGGGGGGGGGGGCCCCCCC	chr14	23383339	G	GGGGGGGGGGGGCCCCCCC	42839	VQSRTrancheINDEL99.95to100.00	8.63e-6	nfe	0	0	8	8.63e-6
chr14-023383339-G-GGGGGGGGGGGGCCCCCCCCCC	chr14	23383339	G	GGGGGGGGGGGGCCCCCCCCCC	42839	VQSRTrancheINDEL99.95to100.00	2.072e-5	nfe	0	0	8	2.072e-5
chr14-023383339-G-GGGGGGGGGGGGCCCCCCCCCCC	chr14	23383339	G	GGGGGGGGGGGGCCCCCCCCCCC	42839	VQSRTrancheINDEL99.95to100.00	0	none	9e-6	0	8	9e-6
chr14-023383339-G-GGGGGGGGGGGGCCCCCCCCCCCCC	chr14	23383339	G	GGGGGGGGGGGGCCCCCCCCCCCCC	42839	VQSRTrancheINDEL99.95to100.00	0	none	0	0	8	1e-6
chr14-023383339-G-GGGGGGGGGGGGCCCCCCCCCCCCCCCC	chr14	23383339	G	GGGGGGGGGGGGCCCCCCCCCCCCCCCC	42839	VQSRTrancheINDEL99.95to100.00	0	none	0	0	8	1e-6
chr14-023383339-G-GGGGGGGGGGGGGCCCCCC	chr14	23383339	G	GGGGGGGGGGGGGCCCCCC	42839	VQSRTrancheINDEL99.95to100.00	0	none	0	0	8	1e-6
chr14-023383339-G-GGGGGGGGGGGGGCCCCCCC	chr14	23383339	G	GGGGGGGGGGGGGCCCCCCC	42839	VQSRTrancheINDEL99.95to100.00	0	none	2.2000000000000003e-5	0	8	2.2000000000000003e-5
chr14-023383339-G-GGGGGGGGGGGGGCCCCCCCC	chr14	23383339	G	GGGGGGGGGGGGGCCCCCCCC	42839	VQSRTrancheINDEL99.95to100.00	1.1333e-4	eas	5.2999999999999994e-5	0	8	1.1333e-4
chr14-023383339-G-GGGGGGGGGGGGGCCCCCCCCC	chr14	23383339	G	GGGGGGGGGGGGGCCCCCCCCC	42839	VQSRTrancheINDEL99.95to100.00	0	none	0	0	8	1e-6
chr14-023383339-G-GGGGGGGGGGGGGCCCCCCCCCC	chr14	23383339	G	GGGGGGGGGGGGGCCCCCCCCCC	42839	VQSRTrancheINDEL99.95to100.00	2.072e-5	nfe	9e-6	0	8	2.072e-5
chr14-023383339-G-GGGGGGGGGGGGGCCCCCCCCCCC	chr14	23383339	G	GGGGGGGGGGGGGCCCCCCCCCCC	42839	VQSRTrancheINDEL99.95to100.00	0	none	0	0	8	1e-6
chr14-023383339-G-GGGGGGGGGGGGGCCCCCCCCCCCC	chr14	23383339	G	GGGGGGGGGGGGGCCCCCCCCCCCC	42839	VQSRTrancheINDEL99.95to100.00	0	none	0	0	8	1e-6
chr14-023383339-G-GGGGGGGGGGGGGGCCCCCC	chr14	23383339	G	GGGGGGGGGGGGGGCCCCCC	42839	VQSRTrancheINDEL99.95to100.00	0	none	9e-6	0	8	9e-6
chr14-023383339-G-GGGGGGGGGGGGGGCCCCCCCCC	chr14	23383339	G	GGGGGGGGGGGGGGCCCCCCCCC	42839	VQSRTrancheINDEL99.95to100.00	0	none	9e-6	0	8	9e-6
chr14-023383339-G-GGGGGGGGGGGGGGCCCCCCCCCC	chr14	23383339	G	GGGGGGGGGGGGGGCCCCCCCCCC	42839	VQSRTrancheINDEL99.95to100.00	0	none	0	0	8	1e-6
chr14-023383339-G-GGGGGGGGGGGGGGCCCCCCCCCCC	chr14	23383339	G	GGGGGGGGGGGGGGCCCCCCCCCCC	42839	VQSRTrancheINDEL99.95to100.00	0	none	9e-6	0	8	9e-6
chr14-023383339-G-GGGGGGGGGGGGGGGCCCCCC	chr14	23383339	G	GGGGGGGGGGGGGGGCCCCCC	42839	VQSRTrancheINDEL99.95to100.00	0	none	0	0	8	1e-6
chr14-023383339-G-GGGGGGGGGGGGGGGCCCCCCCC	chr14	23383339	G	GGGGGGGGGGGGGGGCCCCCCCC	42839	VQSRTrancheINDEL99.95to100.00	0	none	0	0	8	1e-6
chr14-023383339-G-GGGGGGGGGGGGGGGCCCCCCCCCC	chr14	23383339	G	GGGGGGGGGGGGGGGCCCCCCCCCC	42839	VQSRTrancheINDEL99.95to100.00	0	none	0	0	8	1e-6
chr14-023383339-G-GGGGGGGGGGGGGGGCCCCCCCCCCC	chr14	23383339	G	GGGGGGGGGGGGGGGCCCCCCCCCCC	42839	VQSRTrancheINDEL99.95to100.00	0	none	2.2000000000000003e-5	0	8	2.2000000000000003e-5
chr14-023383339-G-GGGGGGGGGGGGGGGCCCCCCCCCCCC	chr14	23383339	G	GGGGGGGGGGGGGGGCCCCCCCCCCCC	42839	VQSRTrancheINDEL99.95to100.00	0	none	0	0	8	1e-6
chr14-023383339-G-GGGGGGGGGGGGGGGCCCCCCCCCCCCCC	chr14	23383339	G	GGGGGGGGGGGGGGGCCCCCCCCCCCCCC	42839	VQSRTrancheINDEL99.95to100.00	0	none	0	0	8	1e-6
chr14-023383339-G-GGGGGGGGGGGGGGGGCCCCCCCCCCC	chr14	23383339	G	GGGGGGGGGGGGGGGGCCCCCCCCCCC	42839	VQSRTrancheINDEL99.95to100.00	0	none	0	0	8	1e-6
chr14-023383339-G-GGGGGGGGGGGGGGGGGCCCCCC	chr14	23383339	G	GGGGGGGGGGGGGGGGGCCCCCC	42839	VQSRTrancheINDEL99.95to100.00	0	none	0	0	8	1e-6
chr14-023383339-G-GGGGGGGGGGGGGGGGGCCCCCCC	chr14	23383339	G	GGGGGGGGGGGGGGGGGCCCCCCC	42839	VQSRTrancheINDEL99.95to100.00	0	none	0	0	8	1e-6
chr14-023383339-G-GGGGGGGGGGGGGGGGGGGCCCCCC	chr14	23383339	G	GGGGGGGGGGGGGGGGGGGCCCCCC	42839	VQSRTrancheINDEL99.95to100.00	0	none	0	0	8	1e-6
chr14-023383339-G-GGGGGGGGGGGGGGGGGGGCCCCCCCCCCCC	chr14	23383339	G	GGGGGGGGGGGGGGGGGGGCCCCCCCCCCCC	42839	VQSRTrancheINDEL99.95to100.00	0	none	0	0	8	1e-6
chr14-023383339-G-GGGGGGGGGGGGGGGGGGGGCCCCCCCCC	chr14	23383339	G	GGGGGGGGGGGGGGGGGGGGCCCCCCCCC	42839	VQSRTrancheINDEL99.95to100.00	0	none	9e-6	0	8	9e-6
chr14-023383339-G-GGGGGGGGGGGGGGGGGGGGCCCCCCCCCCC	chr14	23383339	G	GGGGGGGGGGGGGGGGGGGGCCCCCCCCCCC	42839	VQSRTrancheINDEL99.95to100.00	0	none	0	0	8	1e-6
chr14-023383339-G-GGGGGGGGGGGGGGGGGGGGGCCCCCCC	chr14	23383339	G	GGGGGGGGGGGGGGGGGGGGGCCCCCCC	42839	VQSRTrancheINDEL99.95to100.00	0	none	0	0	8	1e-6
chr14-023383339-G-GGGGGGGGGGGGGGGGGGGGGGGGCCCCCCCCCCCCCCC	chr14	23383339	G	GGGGGGGGGGGGGGGGGGGGGGGGCCCCCCCCCCCCCCC	42839	VQSRTrancheINDEL99.95to100.00	0	none	0	0	8	1e-6
chr14-023383339-G-GGGGGGGT	chr14	23383339	G	GGGGGGGT	42839	VQSRTrancheINDEL99.95to100.00	0	none	0	0	8	1e-6
chr14-023383339-G-GTGGCCCCCC	chr14	23383339	G	GTGGCCCCCC	42839	VQSRTrancheINDEL99.95to100.00	0	none	0	0	8	1e-6
chr14-023383339-G-T	chr14	23383339	G	T	42839	VQSRTrancheINDEL99.95to100.00	2.873e-5	sas	0	0	8	2.873e-5
chr14-023383340-AG-A	chr14	23383340	AG	A	39594	VQSRTrancheINDEL99.95to100.00	3.1762e-4	eas	2.08e-4	0	10	3.1762e-4
chr14-023383340-AG-CG	chr14	23383340	AG	CG	39594	VQSRTrancheINDEL99.95to100.00	0	none	0.004401	2	10	0.004401
chr14-023383340-AG-GG	chr14	23383340	AG	GG	39594	VQSRTrancheINDEL99.95to100.00	0	none	0.00154099999999999	2	10	0.00154099999999999
chr14-023383442-T-G	chr14	23383442	T	G	7319728	PASS	0.35358	sas	0.2625239999999993	33	134	0.35358
chr14-023384420-T-C	chr14	23384420	T	C	14898805	PASS	0.35454	sas	0.26430499999999946	33	134	0.35454
chr14-023384530-C-T	chr14	23384530	C	T	34661	VQSRTrancheSNP99.95to100.00	5.1963e-4	nfe	1.6699999999999994e-4	1	134	5.1963e-4
chr14-023384531-C-T	chr14	23384531	C	T	34661	VQSRTrancheSNP99.95to100.00	5.1784e-4	nfe	1.6699999999999994e-4	1	134	5.1784e-4
chr14-023384946-G-A	chr14	23384946	G	A	6562422	PASS	0.11588	nfe	0.08573	16	134	0.11588
chr14-023384946-G-C	chr14	23384946	G	C	6562422	PASS	1.94e-6	nfe	0	0	134	1.94e-6
chr14-023385063-T-C	chr14	23385063	T	C	3099446	PASS	0.082615	eas	0.07029	12	134	0.082615
chr14-023385115-A-G	chr14	23385115	A	G	14401530	PASS	0.69656	afr	0.49013299999999943	64	134	0.69656
chr14-023385132-ATT-A	chr14	23385132	ATT	A	1131054.97	ExcessHet	0	none	0	0	120	1e-6
chr14-023385132-ATT-AT	chr14	23385132	ATT	AT	1131054.97	ExcessHet	0	none	0.01269599999999999	0	120	0.01269599999999999
chr14-023385132-ATT-ATTT	chr14	23385132	ATT	ATTT	1131054.97	ExcessHet	0	none	0.09039000000000004	13	120	0.09039000000000004
chr14-023385132-ATT-ATTTT	chr14	23385132	ATT	ATTTT	1131054.97	ExcessHet	0	none	7.970000000000003e-4	0	120	7.970000000000003e-4
chr14-023385142-TAA-*	chr14	23385142	TAA	*	477893	PASS	0	none	1.6699999999999994e-4	0	120	1.6699999999999994e-4
chr14-023385142-TAA-AAA	chr14	23385142	TAA	AAA	477893	PASS	0	none	2.2000000000000003e-5	0	120	2.2000000000000003e-5
chr14-023385142-TAA-CAA	chr14	23385142	TAA	CAA	477893	PASS	0	none	0	0	120	1e-6
chr14-023385142-TAA-T	chr14	23385142	TAA	T	477893	PASS	3.5e-7	nfe	2.2000000000000003e-5	0	120	2.2000000000000003e-5
chr14-023385142-TAA-TA	chr14	23385142	TAA	TA	477893	PASS	0	none	0.05614	4	120	0.05614
chr14-023385143-A-*	chr14	23385143	A	*	12645583	PASS	0	none	0.049268	4	134	0.049268
chr14-023385143-A-T	chr14	23385143	A	T	12645583	PASS	0.55891	afr	0.43528299999999986	60	134	0.55891
chr14-023386111-G-A	chr14	23386111	G	A	10250988	PASS	0.1161	nfe	0.08586400000000001	16	134	0.1161
chr14-023386148-T-A	chr14	23386148	T	A	1282809	PASS	0.11568	afr	0.01377699999999999	1	134	0.11568
chr14-023386217-C-T	chr14	23386217	C	T	8716618	PASS	0.14213	afr	0.10049100000000002	17	134	0.14213
chr14-023386269-C-G	chr14	23386269	C	G	7208333	PASS	0.11588	nfe	0.08573	16	134	0.11588
chr14-023386302-C-T	chr14	23386302	C	T	676699	PASS	0.012359	nfe	0.007664	1	134	0.012359
chr14-023386360-A-G	chr14	23386360	A	G	40519293	PASS	0.70563	afr	0.49116099999999946	64	134	0.70563
chr14-023386436-A-G	chr14	23386436	A	G	928736	VQSRTrancheSNP99.95to100.00	0.11076	afr	0.013908	1	134	0.11076
chr14-023386496-T-A	chr14	23386496	T	A	779939	VQSRTrancheSNP99.95to100.00	0.10831	afr	0.01367199999999999	1	134	0.10831
chr14-023386630-A-C	chr14	23386630	A	C	15355	PASS	5.52e-6	nfe	9e-6	0	46	9e-6
chr14-023386630-A-G	chr14	23386630	A	G	15355	PASS	2.35e-6	nfe	2.2899999999999996e-4	0	46	2.2899999999999996e-4
chr14-023386630-A-T	chr14	23386630	A	T	15355	PASS	0.015608	eas	0.007284	2	46	0.015608
chr14-023386635-T-G	chr14	23386635	T	G	19997	VQSRTrancheSNP99.80to99.90	0.015016	afr	0.00159199999999999	1	60	0.015016
chr14-023386640-C-A	chr14	23386640	C	A	8070146	PASS	0	none	0	0	104	1e-6
chr14-023386640-C-G	chr14	23386640	C	G	8070146	PASS	3.337e-5	nfe	2.09e-4	0	104	2.09e-4
chr14-023386640-C-T	chr14	23386640	C	T	8070146	PASS	0.35648	sas	0.2650609999999995	33	104	0.35648
chr14-023386642-A-G	chr14	23386642	A	G	12078	PASS	1.0182e-4	nfe	3.590000000000004e-4	0	56	3.590000000000004e-4
chr14-023386642-A-T	chr14	23386642	A	T	12078	PASS	0.021926	nfe	0.006331	5	56	0.021926
chr14-023386646-C-G	chr14	23386646	C	G	10170	PASS	0.019053	nfe	0.005482	6	60	0.019053
chr14-023386646-C-T	chr14	23386646	C	T	10170	PASS	2.181e-5	nfe	0	0	60	2.181e-5
chr14-023386715-C-G	chr14	23386715	C	G	326590	PASS	0.1144	afr	0.01351399999999999	1	134	0.1144
chr14-023387505-G-A	chr14	23387505	G	A	2235429	PASS	0.052786	mid	0.03671	7	134	0.052786
chr14-023387652-C-A	chr14	23387652	C	A	814612	PASS	0	none	9e-6	0	134	9e-6
chr14-023387652-C-T	chr14	23387652	C	T	814612	PASS	0.071232	afr	0.00961499999999999	1	134	0.071232
chr14-023387687-A-G	chr14	23387687	A	G	45640961	PASS	0.64038	eas	0.4816929999999994	70	134	0.64038
chr14-023388055-C-T	chr14	23388055	C	T	51637	PASS	0.0011059	sas	6.570000000000002e-4	1	134	0.0011059
chr14-023388142-G-A	chr14	23388142	G	A	31051632	PASS	0.72875	afr	0.38840299999999983	47	134	0.72875
chr14-023389023-C-T	chr14	23389023	C	T	3930017	PASS	0.12021	nfe	0.08799100000000001	18	126	0.12021
chr14-023389035-A-G	chr14	23389035	A	G	1656	VQSRTrancheSNP99.70to99.80	7.97e-6	amr	9e-6	0	114	9e-6
chr14-023389035-A-T	chr14	23389035	A	T	1656	VQSRTrancheSNP99.70to99.80	3.9e-7	nfe	5.2999999999999994e-5	0	114	5.2999999999999994e-5
chr14-023389042-A-AG	chr14	23389042	A	AG	1641	VQSRTrancheINDEL99.50to99.90	0	none	0	0	118	1e-6
chr14-023389042-A-G	chr14	23389042	A	G	1641	VQSRTrancheINDEL99.50to99.90	4e-7	nfe	9e-6	0	118	9e-6
chr14-023389042-A-T	chr14	23389042	A	T	1641	VQSRTrancheINDEL99.50to99.90	1.046e-5	afr	1.27e-4	1	118	1.27e-4
chr14-023389060-GGA-*	chr14	23389060	GGA	*	1406.97	VQSRTrancheINDEL95.00to96.00	0	none	0.00113199999999999	0	134	0.00113199999999999
chr14-023389060-GGA-G	chr14	23389060	GGA	G	1406.97	VQSRTrancheINDEL95.00to96.00	7.0583e-4	nfe	1.6699999999999994e-4	1	134	7.0583e-4
chr14-023389061-GA-*	chr14	23389061	GA	*	114835.97	VQSRTrancheINDEL99.50to99.90	0	none	0.00139899999999999	1	122	0.00139899999999999
chr14-023389061-GA-G	chr14	23389061	GA	G	114835.97	VQSRTrancheINDEL99.50to99.90	0.047157	afr	0.004389	0	122	0.047157
chr14-023389061-GA-GAA	chr14	23389061	GA	GAA	114835.97	VQSRTrancheINDEL99.50to99.90	0	none	0.00120399999999999	0	122	0.00120399999999999
chr14-023389062-AGGG-*	chr14	23389062	AGGG	*	10051095	ExcessHet	0	none	0.005182	1	112	0.005182
chr14-023389062-AGGG-A	chr14	23389062	AGGG	A	10051095	ExcessHet	6.031e-5	nfe	2.2000000000000003e-5	0	112	6.031e-5
chr14-023389062-AGGG-AG	chr14	23389062	AGGG	AG	10051095	ExcessHet	0	none	0.095494	16	112	0.095494
chr14-023389062-AGGG-AGG	chr14	23389062	AGGG	AGG	10051095	ExcessHet	0	none	0.27259099999999997	41	112	0.27259099999999997
chr14-023389062-AGGG-AGGGG	chr14	23389062	AGGG	AGGGG	10051095	ExcessHet	0	none	0.01039199999999999	2	112	0.01039199999999999
chr14-023389062-AGGG-AGGGGG	chr14	23389062	AGGG	AGGGGG	10051095	ExcessHet	0	none	5.2999999999999994e-5	0	112	5.2999999999999994e-5
chr14-023389062-AGGG-CGGG	chr14	23389062	AGGG	CGGG	10051095	ExcessHet	0	none	0.00130099999999999	0	112	0.00130099999999999
chr14-023389062-AGGG-GGGG	chr14	23389062	AGGG	GGGG	10051095	ExcessHet	0	none	0.04467800000000001	0	112	0.04467800000000001
chr14-023389062-AGGG-TGGG	chr14	23389062	AGGG	TGGG	10051095	ExcessHet	0	none	4.720000000000004e-4	0	112	4.720000000000004e-4
chr14-023389063-G-*	chr14	23389063	G	*	270788	VQSRTrancheINDEL97.00to99.00	0	none	0.3679989999999994	58	118	0.3679989999999994
chr14-023389063-G-A	chr14	23389063	G	A	270788	VQSRTrancheINDEL97.00to99.00	0.074394	afr	0.002891	0	118	0.074394
chr14-023389063-G-C	chr14	23389063	G	C	270788	VQSRTrancheINDEL97.00to99.00	0.041542	afr	5.870000000000005e-4	0	118	0.041542
chr14-023389063-G-GT	chr14	23389063	G	GT	270788	VQSRTrancheINDEL97.00to99.00	0	none	0	0	118	1e-6
chr14-023389063-G-T	chr14	23389063	G	T	270788	VQSRTrancheINDEL97.00to99.00	0.038652	afr	0.002388	0	118	0.038652
chr14-023389064-G-*	chr14	23389064	G	*	143047	PASS	0	none	0.11104	19	132	0.11104
chr14-023389064-G-A	chr14	23389064	G	A	143047	PASS	1.6597e-4	afr	3.3800000000000046e-4	0	132	3.3800000000000046e-4
chr14-023389064-G-C	chr14	23389064	G	C	143047	PASS	0.049164	afr	0.00184299999999999	0	132	0.049164
chr14-023389064-G-T	chr14	23389064	G	T	143047	PASS	0.0040163	eas	3.160000000000005e-4	1	132	0.0040163
chr14-023389066-G-A	chr14	23389066	G	A	584673	PASS	1.5383e-4	nfe	3.6999999999999985e-5	0	134	1.5383e-4
chr14-023389066-G-C	chr14	23389066	G	C	584673	PASS	0.078561	afr	0.01225599999999998	3	134	0.078561
chr14-023389066-G-T	chr14	23389066	G	T	584673	PASS	2.1814e-4	sas	9e-6	0	134	2.1814e-4
chr14-023389072-G-C	chr14	23389072	G	C	6836	VQSRTrancheINDEL99.90to99.95	0.022205	nfe	0.003854	1	128	0.022205
chr14-023389072-G-GC	chr14	23389072	G	GC	6836	VQSRTrancheINDEL99.90to99.95	0.0041693	nfe	1.88e-4	0	128	0.0041693
chr14-023389072-G-GCC	chr14	23389072	G	GCC	6836	VQSRTrancheINDEL99.90to99.95	0.002949	nfe	1.27e-4	0	128	0.002949
chr14-023389072-G-GCCC	chr14	23389072	G	GCCC	6836	VQSRTrancheINDEL99.90to99.95	6.8503e-4	nfe	2.2000000000000003e-5	0	128	6.8503e-4
chr14-023389072-G-GCCCC	chr14	23389072	G	GCCCC	6836	VQSRTrancheINDEL99.90to99.95	6.392e-5	nfe	0	0	128	6.392e-5
chr14-023389072-G-GGC	chr14	23389072	G	GGC	6836	VQSRTrancheINDEL99.90to99.95	1.846e-5	nfe	9e-6	0	128	1.846e-5
chr14-023389072-G-GGCC	chr14	23389072	G	GGCC	6836	VQSRTrancheINDEL99.90to99.95	1.464e-5	nfe	9e-6	0	128	1.464e-5
chr14-023389072-G-GGCCC	chr14	23389072	G	GGCCC	6836	VQSRTrancheINDEL99.90to99.95	0	none	3.6999999999999985e-5	0	128	3.6999999999999985e-5
chr14-023389072-G-GGCCCCC	chr14	23389072	G	GGCCCCC	6836	VQSRTrancheINDEL99.90to99.95	0	none	0	0	128	1e-6
chr14-023389072-G-GGGCC	chr14	23389072	G	GGGCC	6836	VQSRTrancheINDEL99.90to99.95	4.7e-7	nfe	0	0	128	1e-6
chr14-023389072-G-GGGCCCC	chr14	23389072	G	GGGCCCC	6836	VQSRTrancheINDEL99.90to99.95	0	none	0	0	128	1e-6
chr14-023389072-G-GGGGGC	chr14	23389072	G	GGGGGC	6836	VQSRTrancheINDEL99.90to99.95	2.164e-5	nfe	7.099999999999998e-5	0	128	7.099999999999998e-5
chr14-023389072-G-GGGGGCC	chr14	23389072	G	GGGGGCC	6836	VQSRTrancheINDEL99.90to99.95	7.15e-6	nfe	3.6999999999999985e-5	0	128	3.6999999999999985e-5
chr14-023389072-G-GGGGGCCC	chr14	23389072	G	GGGGGCCC	6836	VQSRTrancheINDEL99.90to99.95	0	none	0	0	128	1e-6
chr14-023389072-G-GGGGGGGGGGGGCCC	chr14	23389072	G	GGGGGGGGGGGGCCC	6836	VQSRTrancheINDEL99.90to99.95	0	none	0	0	128	1e-6
chr14-023389072-G-GGGGGGGGGGGGGGCC	chr14	23389072	G	GGGGGGGGGGGGGGCC	6836	VQSRTrancheINDEL99.90to99.95	0	none	0	0	128	1e-6
chr14-023389072-G-GGGGGGGGGGGGGGGCC	chr14	23389072	G	GGGGGGGGGGGGGGGCC	6836	VQSRTrancheINDEL99.90to99.95	0	none	0	0	128	1e-6
chr14-023389072-G-GGGGGGGGGGGGGGGGGGGCC	chr14	23389072	G	GGGGGGGGGGGGGGGGGGGCC	6836	VQSRTrancheINDEL99.90to99.95	0	none	0	0	128	1e-6
chr14-023389072-G-GGGGGGGGGGGGGGGGGGGGGGCC	chr14	23389072	G	GGGGGGGGGGGGGGGGGGGGGGCC	6836	VQSRTrancheINDEL99.90to99.95	0	none	0	0	128	1e-6
chr14-023389072-G-T	chr14	23389072	G	T	6836	VQSRTrancheINDEL99.90to99.95	2.07e-6	nfe	0	0	128	2.07e-6
chr14-023389417-T-C	chr14	23389417	T	C	965	PASS	8.52e-6	nfe	0	1	134	8.52e-6
chr14-023389766-G-A	chr14	23389766	G	A	7086	PASS	2.1125e-4	sas	5.2999999999999994e-5	1	134	2.1125e-4
chr14-023390381-C-T	chr14	23390381	C	T	410888	PASS	0.05077	afr	0.004646	1	134	0.05077
chr14-023390401-C-T	chr14	23390401	C	T	11313272	PASS	0.12852	nfe	0.10546	10	134	0.12852
chr14-023390505-C-T	chr14	23390505	C	T	5039672	PASS	0.24724	afr	0.078811	10	134	0.24724
chr14-023392602-A-G	chr14	23392602	A	G	18311986	PASS	0.63069	afr	0.3908089999999999	57	134	0.63069
chr14-023392657-A-G	chr14	23392657	A	G	753	PASS	6.8e-7	nfe	1.27e-4	0	94	1.27e-4
chr14-023392657-A-T	chr14	23392657	A	T	753	PASS	0.0029382	nfe	2.720000000000003e-4	0	94	0.0029382
chr14-023392663-A-*	chr14	23392663	A	*	274442	ExcessHet	0	none	9e-6	0	92	9e-6
chr14-023392663-A-AG	chr14	23392663	A	AG	274442	ExcessHet	0.0031394	amr	0.00814799999999999	0	92	0.00814799999999999
chr14-023392663-A-AGGG	chr14	23392663	A	AGGG	274442	ExcessHet	0	none	4.720000000000004e-4	0	92	4.720000000000004e-4
chr14-023392663-A-AGGGAG	chr14	23392663	A	AGGGAG	274442	ExcessHet	0	none	0	0	92	1e-6
chr14-023392663-A-AGGGCGGGGGAG	chr14	23392663	A	AGGGCGGGGGAG	274442	ExcessHet	0	none	0	0	92	1e-6
chr14-023392663-A-AGGGG	chr14	23392663	A	AGGGG	274442	ExcessHet	0	none	0	0	92	1e-6
chr14-023392663-A-AGGGGAG	chr14	23392663	A	AGGGGAG	274442	ExcessHet	0	none	0	0	92	1e-6
chr14-023392663-A-AGGGGGG	chr14	23392663	A	AGGGGGG	274442	ExcessHet	0	none	9e-6	0	92	9e-6
chr14-023392663-A-AGGGGGGG	chr14	23392663	A	AGGGGGGG	274442	ExcessHet	0	none	0	0	92	1e-6
chr14-023392663-A-C	chr14	23392663	A	C	274442	ExcessHet	2.56e-6	nfe	0	0	92	2.56e-6
chr14-023392663-A-G	chr14	23392663	A	G	274442	ExcessHet	0.020323	amr	0.02028800000000001	0	92	0.020323
chr14-023392663-A-T	chr14	23392663	A	T	274442	ExcessHet	0.01554	nfe	0.00105899999999999	0	92	0.01554
chr14-023392673-T-G	chr14	23392673	T	G	351915	ExcessHet	0.093054	amr	0.05338300000000001	2	98	0.093054
chr14-023392673-T-TG	chr14	23392673	T	TG	351915	ExcessHet	1.6199e-4	amr	2.2000000000000003e-5	0	98	1.6199e-4
chr14-023392673-T-TGGGGGAGGGGGGGGGGG	chr14	23392673	T	TGGGGGAGGGGGGGGGGG	351915	ExcessHet	0	none	9e-6	0	98	9e-6
chr14-023392673-T-TGGGGGG	chr14	23392673	T	TGGGGGG	351915	ExcessHet	0.0039651	amr	0.00874699999999999	0	98	0.00874699999999999
chr14-023392673-T-TGGGGGGG	chr14	23392673	T	TGGGGGGG	351915	ExcessHet	1.147e-5	amr	9e-6	0	98	1.147e-5
chr14-023392673-T-TGGGGGGGG	chr14	23392673	T	TGGGGGGGG	351915	ExcessHet	0	none	0	0	98	1e-6
chr14-023392673-T-TGGGGGGGGGG	chr14	23392673	T	TGGGGGGGGGG	351915	ExcessHet	1.163e-5	nfe	1.27e-4	0	98	1.27e-4
chr14-023392673-T-TGGGGGGGGGGG	chr14	23392673	T	TGGGGGGGGGGG	351915	ExcessHet	2.476e-5	afr	1.27e-4	0	98	1.27e-4
chr14-023392673-T-TGGGGGGGGGGGGG	chr14	23392673	T	TGGGGGGGGGGGGG	351915	ExcessHet	0	none	0	0	98	1e-6
chr14-023392673-T-TGGGGGGGGGGGGGGGGG	chr14	23392673	T	TGGGGGGGGGGGGGGGGG	351915	ExcessHet	0	none	0	0	98	1e-6
chr14-023392673-T-TGGGGTGGGGGG	chr14	23392673	T	TGGGGTGGGGGG	351915	ExcessHet	0	none	9e-6	0	98	9e-6
chr14-023392673-T-TGGGGTGGGGGGGGGGG	chr14	23392673	T	TGGGGTGGGGGGGGGGG	351915	ExcessHet	0	none	0	0	98	1e-6
chr14-023392673-T-TGTTGGGGGGGGGG	chr14	23392673	T	TGTTGGGGGGGGGG	351915	ExcessHet	0	none	0	0	98	1e-6
chr14-023393145-G-A	chr14	23393145	G	A	216160	PASS	0.0068518	nfe	0.003677	1	134	0.0068518
chr14-023393165-A-AAACACACCCAAC	chr14	23393165	A	AAACACACCCAAC	1445680	PASS	0	none	0	0	134	1e-6
chr14-023393165-A-G	chr14	23393165	A	G	1445680	PASS	0.11579	afr	0.03043400000000001	4	134	0.11579
chr14-023393200-A-G	chr14	23393200	A	G	95359	PASS	0.002908	nfe	0.00171799999999999	1	134	0.002908
chr14-023393501-C-T	chr14	23393501	C	T	605092	PASS	0.010513	nfe	0.007742	2	134	0.010513
chr14-023393661-C-T	chr14	23393661	C	T	137835	PASS	0.0040139	nfe	0.00142399999999999	2	134	0.0040139
chr14-023393943-A-G	chr14	23393943	A	G	2904731	PASS	0.15421	afr	0.034927	4	134	0.15421
chr14-023396132-G-T	chr14	23396132	G	T	61	PASS	1.76e-6	nfe	9e-6	1	110	9e-6
chr14-023396144-G-T	chr14	23396144	G	T	1186	PASS	3.0964e-4	eas	0.00122699999999999	2	66	0.00122699999999999
chr14-023396149-G-T	chr14	23396149	G	T	170	PASS	2.414e-5	eas	1.0799999999999996e-4	1	92	1.0799999999999996e-4
chr14-023396676-G-A	chr14	23396676	G	A	29024964	PASS	0.62638	afr	0.3816729999999997	57	134	0.62638
chr14-023396937-G-C	chr14	23396937	G	C	2619424	PASS	0.083066	eas	0.02634700000000002	1	134	0.083066
chr14-023396980-G-A	chr14	23396980	G	A	3144332	PASS	0.083514	eas	0.027381	1	134	0.083514
chr14-023397034-G-A	chr14	23397034	G	A	22153	VQSRTrancheSNP99.95to100.00	3.113e-4	nfe	8.9e-5	1	134	3.113e-4
chr14-023397384-G-A	chr14	23397384	G	A	2198427	PASS	0.097527	afr	0.03849400000000001	1	134	0.097527
chr14-023397420-A-C	chr14	23397420	A	C	11159	PASS	9.4e-6	nfe	8.9e-5	0	132	8.9e-5
chr14-023397504-A-G	chr14	23397504	A	G	19094440	PASS	0.48251	afr	0.3243599999999994	50	134	0.48251
chr14-023397570-G-A	chr14	23397570	G	A	752	PASS	3.1845e-4	nfe	0	1	134	3.1845e-4
chr14-023397716-G-C	chr14	23397716	G	C	932168	PASS	0.11575	afr	0.02918400000000002	4	132	0.11575
chr14-023398856-T-G	chr14	23398856	T	G	143652	PASS	0.0027923	nfe	0.00125299999999999	1	134	0.0027923
chr14-023399076-G-A	chr14	23399076	G	A	13223017	PASS	0.25979	nfe	0.228471	40	134	0.25979
chr14-023399567-TAC-*	chr14	23399567	TAC	*	1025313	PASS	0	none	0.00144299999999999	0	0	0.00144299999999999
chr14-023399567-TAC-CAC	chr14	23399567	TAC	CAC	1025313	PASS	0	none	0.180739	0	0	0.180739
chr14-023399567-TAC-T	chr14	23399567	TAC	T	1025313	PASS	0.095755	eas	0.003891	0	0	0.095755
chr14-023399819-C-T	chr14	23399819	C	T	1611723	PASS	0.25621	nfe	0.162925	1	2	0.25621
chr14-023399820-A-*	chr14	23399820	A	*	2726497	PASS	0	none	0	0	2	1e-6
chr14-023399820-A-G	chr14	23399820	A	G	2726497	PASS	0.71366	afr	0.31611999999999996	2	2	0.71366
chr14-023399864-T-C	chr14	23399864	T	C	688425	PASS	0.1416	sas	0.075577	0	8	0.1416
chr14-023400456-CA-C	chr14	23400456	CA	C	626474.97	VQSRTrancheINDEL99.50to99.90	0.011217	nfe	0.006732	2	134	0.011217
chr14-023400597-A-G	chr14	23400597	A	G	7195215	PASS	0.1204	mid	0.095739	12	134	0.1204
chr14-023400784-G-A	chr14	23400784	G	A	7056038	VQSRTrancheSNP99.70to99.80	0.10032	mid	0.06036000000000001	7	134	0.10032
chr14-023401011-CTTTT-C	chr14	23401011	CTTTT	C	5061510.97	ExcessHet	0	none	0	0	128	1e-6
chr14-023401011-CTTTT-CT	chr14	23401011	CTTTT	CT	5061510.97	ExcessHet	0	none	3.6999999999999985e-5	0	128	3.6999999999999985e-5
chr14-023401011-CTTTT-CTT	chr14	23401011	CTTTT	CTT	5061510.97	ExcessHet	0	none	0.006627	1	128	0.006627
chr14-023401011-CTTTT-CTTT	chr14	23401011	CTTTT	CTTT	5061510.97	ExcessHet	0	none	0.4323739999999998	51	128	0.4323739999999998
chr14-023401011-CTTTT-CTTTTT	chr14	23401011	CTTTT	CTTTTT	5061510.97	ExcessHet	0	none	0.04299100000000001	11	128	0.04299100000000001
chr14-023401011-CTTTT-CTTTTTT	chr14	23401011	CTTTT	CTTTTTT	5061510.97	ExcessHet	0	none	1.47e-4	0	128	1.47e-4
chr14-023401011-CTTTT-CTTTTTTT	chr14	23401011	CTTTT	CTTTTTTT	5061510.97	ExcessHet	0	none	9e-6	0	128	9e-6
chr14-023401011-CTTTT-CTTTTTTTTT	chr14	23401011	CTTTT	CTTTTTTTTT	5061510.97	ExcessHet	0	none	3.6999999999999985e-5	0	128	3.6999999999999985e-5
chr14-023401011-CTTTT-CTTTTTTTTTT	chr14	23401011	CTTTT	CTTTTTTTTTT	5061510.97	ExcessHet	0	none	6.570000000000002e-4	0	128	6.570000000000002e-4
chr14-023401086-A-G	chr14	23401086	A	G	2074920	PASS	0.090713	sas	0.062340000000000013	10	134	0.090713
chr14-023402631-G-T	chr14	23402631	G	T	369991	PASS	0.0080803	nfe	0.004237	1	134	0.0080803
chr14-023402700-G-A	chr14	23402700	G	A	2127571	PASS	0.09085	afr	0.02640000000000002	4	134	0.09085
chr14-023402700-G-T	chr14	23402700	G	T	2127571	PASS	3e-7	nfe	0	0	134	1e-6
chr14-023402831-A-AG	chr14	23402831	A	AG	4949	VQSRTrancheINDEL95.00to96.00	1.7302e-4	nfe	2.2000000000000003e-5	1	2	1.7302e-4
chr14-023402831-A-T	chr14	23402831	A	T	4949	VQSRTrancheINDEL95.00to96.00	0	none	0	0	2	1e-6
chr14-023402864-A-C	chr14	23402864	A	C	85	VQSRTrancheSNP99.80to99.90	4.47e-6	nfe	1.0799999999999996e-4	0	30	1.0799999999999996e-4
chr14-023402864-A-T	chr14	23402864	A	T	85	VQSRTrancheSNP99.80to99.90	1.23e-6	nfe	9e-6	0	30	9e-6
chr14-023402893-A-C	chr14	23402893	A	C	1027	VQSRTrancheSNP99.80to99.90	0	none	9e-6	0	34	9e-6
chr14-023402893-A-G	chr14	23402893	A	G	1027	VQSRTrancheSNP99.80to99.90	9.8956e-4	amr	8.9e-5	0	34	9.8956e-4
chr14-023402893-A-T	chr14	23402893	A	T	1027	VQSRTrancheSNP99.80to99.90	6.6978e-4	eas	0.00181199999999999	0	34	0.00181199999999999
chr14-023403457-T-C	chr14	23403457	T	C	41382982	PASS	0.94966	afr	0.7807850000000007	107	134	0.94966
chr14-023403593-C-T	chr14	23403593	C	T	1050587	PASS	0.054769	mid	0.022135	1	134	0.054769
chr14-023403812-C-G	chr14	23403812	C	G	1584328	PASS	1.4336e-4	mid	0	0	134	1.4336e-4
chr14-023403812-C-T	chr14	23403812	C	T	1584328	PASS	0.11211	afr	0.03529900000000002	3	134	0.11211
chr14-023403883-G-A	chr14	23403883	G	A	8147055	PASS	0.25109	nfe	0.228256	42	134	0.25109
chr14-023404577-T-C	chr14	23404577	T	C	983024	PASS	0.019894	nfe	0.01595900000000002	1	134	0.019894
chr14-023404627-T-A	chr14	23404627	T	A	169737	PASS	0.0059136	nfe	0.002741	1	134	0.0059136
chr14-023404731-CCTT-C	chr14	23404731	CCTT	C	426442	PASS	8.198e-5	eas	0	0	134	8.198e-5
chr14-023404731-CCTT-TCTT	chr14	23404731	CCTT	TCTT	426442	PASS	0	none	0.004774	1	134	0.004774
chr14-023404908-T-C	chr14	23404908	T	C	24552949	PASS	0.53348	afr	0.36742899999999934	59	134	0.53348
chr14-023405298-G-T	chr14	23405298	G	T	11116622	PASS	0.14123	sas	0.099256	15	134	0.14123
chr14-023405314-C-T	chr14	23405314	C	T	22862033	PASS	0.2603	nfe	0.227096	42	134	0.2603
chr14-023405332-C-T	chr14	23405332	C	T	6907225	PASS	0.085539	mid	0.079374	14	134	0.085539
chr14-023405817-G-A	chr14	23405817	G	A	519208	PASS	0.097934	afr	0.01225599999999998	1	134	0.097934
chr14-023407007-G-A	chr14	23407007	G	A	2254439	PASS	0.13555	afr	0.03908000000000002	3	134	0.13555
chr14-023407014-C-T	chr14	23407014	C	T	12747	PASS	6.785e-5	nfe	8.9e-5	1	134	8.9e-5
chr14-023407058-C-T	chr14	23407058	C	T	6296486	PASS	0.087093	mid	0.079294	14	134	0.087093
chr14-023407480-G-A	chr14	23407480	G	A	39506	PASS	0.0034319	nfe	0.002089	3	122	0.0034319
chr14-023412711-G-T	chr14	23412711	G	T	2037596	PASS	0.15929	nfe	0.12676700000000002	27	132	0.15929
chr14-023412741-C-T	chr14	23412741	C	T	1419009	PASS	0.10304	sas	0.071415	11	134	0.10304
chr14-023412834-C-T	chr14	23412834	C	T	194732	PASS	0.0080162	nfe	0.004672	1	134	0.0080162
chr14-023412935-T-C	chr14	23412935	T	C	12641477	PASS	0.68836	afr	0.3871329999999998	57	134	0.68836
chr14-023412977-T-G	chr14	23412977	T	G	8335851	PASS	0.67167	afr	0.35951099999999986	57	134	0.67167
chr14-023413646-A-G	chr14	23413646	A	G	10201382	PASS	0.67773	afr	0.35972699999999985	57	134	0.67773
chr14-023413687-C-T	chr14	23413687	C	T	270478	PASS	0.015373	nfe	0.007042	2	134	0.015373
chr14-023413975-C-T	chr14	23413975	C	T	9997953	PASS	0.31264	afr	0.14800200000000002	28	134	0.31264
chr14-023414195-C-G	chr14	23414195	C	G	1975918	PASS	0.10276	sas	0.07039800000000002	11	134	0.10276
chr14-023414928-T-A	chr14	23414928	T	A	7306508	PASS	0.22112	afr	0.124354	18	134	0.22112
chr14-023415680-C-T	chr14	23415680	C	T	17071054	PASS	0.22977	afr	0.124085	17	134	0.22977
chr14-023416788-G-A	chr14	23416788	G	A	22599417	PASS	0.67853	afr	0.35702499999999976	57	134	0.67853
chr14-023416854-GCACA-ACACA	chr14	23416854	GCACA	ACACA	8503	PASS	0	none	0	0	132	1e-6
chr14-023416854-GCACA-G	chr14	23416854	GCACA	G	8503	PASS	0	none	0	0	132	1e-6
chr14-023416854-GCACA-GCA	chr14	23416854	GCACA	GCA	8503	PASS	0	none	4.05e-4	0	132	4.05e-4
chr14-023416854-GCACA-GCACACA	chr14	23416854	GCACA	GCACACA	8503	PASS	0	none	1.6699999999999994e-4	0	132	1.6699999999999994e-4
chr14-023417055-C-T	chr14	23417055	C	T	14111539	PASS	0.31711	afr	0.14708700000000002	28	134	0.31711
chr14-023417200-G-C	chr14	23417200	G	C	1156043	PASS	0.013777	nfe	0.01044999999999999	1	134	0.013777
chr14-023417383-A-G	chr14	23417383	A	G	1053	PASS	0	none	0	1	134	1e-6
chr14-023417461-C-T	chr14	23417461	C	T	1299946	PASS	0.19901	afr	0.02012600000000002	1	134	0.19901
chr14-023417858-G-*	chr14	23417858	G	*	312	PASS	0	none	0	0	134	1e-6
chr14-023417858-G-A	chr14	23417858	G	A	312	PASS	2.47e-6	nfe	0	1	134	2.47e-6
chr14-023417901-G-A	chr14	23417901	G	A	113093	PASS	0.0048119	nfe	0.002215	1	134	0.0048119
chr14-023417925-G-T	chr14	23417925	G	T	657569	PASS	0.027098	nfe	0.01595900000000002	4	134	0.027098
chr14-023418436-T-C	chr14	23418436	T	C	13330951	PASS	0.68481	afr	0.3574569999999998	55	134	0.68481
chr14-023418481-C-T	chr14	23418481	C	T	2134428	PASS	0.094319	sas	0.06817500000000001	10	134	0.094319
chr14-023419114-T-TG	chr14	23419114	T	TG	19953774.97	PASS	0.62615	afr	0.3517559999999996	55	134	0.62615
chr14-023419162-G-A	chr14	23419162	G	A	479789	PASS	0.015005	nfe	0.00813199999999999	3	134	0.015005
chr14-023419456-A-T	chr14	23419456	A	T	34559988	PASS	0.63325	afr	0.3518369999999996	55	134	0.63325
chr14-023420236-T-TG	chr14	23420236	T	TG	4870024.97	VQSRTrancheINDEL97.00to99.00	0.07085	sas	0.06908500000000002	10	134	0.07085
chr14-023421008-C-A	chr14	23421008	C	A	9748	PASS	1.3329e-4	nfe	5.2999999999999994e-5	1	134	1.3329e-4
chr14-023422031-G-C	chr14	23422031	G	C	115056	PASS	0.014826	mid	0.005957	2	134	0.014826
chr14-023422056-A-G	chr14	23422056	A	G	190992	PASS	0.11125	afr	0.01173199999999999	1	134	0.11125
chr14-023422272-C-T	chr14	23422272	C	T	343164	PASS	0.0099604	nfe	0.006654	1	134	0.0099604
chr14-023423413-AC-A	chr14	23423413	AC	A	40	PASS	0	none	0	0	130	1e-6
chr14-023423413-AC-CC	chr14	23423413	AC	CC	40	PASS	0	none	9e-6	0	130	9e-6
chr14-023423436-AACACACACACACACACACACACACAC-*	chr14	23423436	AACACACACACACACACACACACACAC	*	11977746	PASS	0	none	8.9e-5	0	118	8.9e-5
chr14-023423436-AACACACACACACACACACACACACAC-A	chr14	23423436	AACACACACACACACACACACACACAC	A	11977746	PASS	0	none	0	0	118	1e-6
chr14-023423436-AACACACACACACACACACACACACAC-AAC	chr14	23423436	AACACACACACACACACACACACACAC	AAC	11977746	PASS	0	none	5.2999999999999994e-5	0	118	5.2999999999999994e-5
chr14-023423436-AACACACACACACACACACACACACAC-AACAC	chr14	23423436	AACACACACACACACACACACACACAC	AACAC	11977746	PASS	0	none	1.6699999999999994e-4	0	118	1.6699999999999994e-4
chr14-023423436-AACACACACACACACACACACACACAC-AACACAC	chr14	23423436	AACACACACACACACACACACACACAC	AACACAC	11977746	PASS	0	none	5.2999999999999994e-5	0	118	5.2999999999999994e-5
chr14-023423436-AACACACACACACACACACACACACAC-AACACACAC	chr14	23423436	AACACACACACACACACACACACACAC	AACACACAC	11977746	PASS	0	none	2.7300000000000035e-4	0	118	2.7300000000000035e-4
chr14-023423436-AACACACACACACACACACACACACAC-AACACACACAC	chr14	23423436	AACACACACACACACACACACACACAC	AACACACACAC	11977746	PASS	0	none	1.47e-4	0	118	1.47e-4
chr14-023423436-AACACACACACACACACACACACACAC-AACACACACACAC	chr14	23423436	AACACACACACACACACACACACACAC	AACACACACACAC	11977746	PASS	0	none	8.210000000000002e-4	0	118	8.210000000000002e-4
chr14-023423436-AACACACACACACACACACACACACAC-AACACACACACACAC	chr14	23423436	AACACACACACACACACACACACACAC	AACACACACACACAC	11977746	PASS	0	none	0.005311	0	118	0.005311
chr14-023423436-AACACACACACACACACACACACACAC-AACACACACACACACAC	chr14	23423436	AACACACACACACACACACACACACAC	AACACACACACACACAC	11977746	PASS	0	none	0.025991	4	118	0.025991
chr14-023423436-AACACACACACACACACACACACACAC-AACACACACACACACACAC	chr14	23423436	AACACACACACACACACACACACACAC	AACACACACACACACACAC	11977746	PASS	0	none	0.05653800000000002	4	118	0.05653800000000002
chr14-023423436-AACACACACACACACACACACACACAC-AACACACACACACACACACAC	chr14	23423436	AACACACACACACACACACACACACAC	AACACACACACACACACACAC	11977746	PASS	0	none	0.10801900000000005	12	118	0.10801900000000005
chr14-023423436-AACACACACACACACACACACACACAC-AACACACACACACACACACACAC	chr14	23423436	AACACACACACACACACACACACACAC	AACACACACACACACACACACAC	11977746	PASS	0	none	0.25957699999999995	38	118	0.25957699999999995
chr14-023423436-AACACACACACACACACACACACACAC-AACACACACACACACACACACACAC	chr14	23423436	AACACACACACACACACACACACACAC	AACACACACACACACACACACACAC	11977746	PASS	0	none	0.209394	25	118	0.209394
chr14-023423436-AACACACACACACACACACACACACAC-AACACACACACACACACACACACACACAC	chr14	23423436	AACACACACACACACACACACACACAC	AACACACACACACACACACACACACACAC	11977746	PASS	0	none	0.04687200000000001	5	118	0.04687200000000001
chr14-023423436-AACACACACACACACACACACACACAC-AACACACACACACACACACACACACACACAC	chr14	23423436	AACACACACACACACACACACACACAC	AACACACACACACACACACACACACACACAC	11977746	PASS	0	none	0.027449	6	118	0.027449
chr14-023423436-AACACACACACACACACACACACACAC-AACACACACACACACACACACACACACACACAC	chr14	23423436	AACACACACACACACACACACACACAC	AACACACACACACACACACACACACACACACAC	11977746	PASS	0	none	0.02670600000000001	1	118	0.02670600000000001
chr14-023423436-AACACACACACACACACACACACACAC-AACACACACACACACACACACACACACACACACAC	chr14	23423436	AACACACACACACACACACACACACAC	AACACACACACACACACACACACACACACACACAC	11977746	PASS	0	none	0.024587	7	118	0.024587
chr14-023423436-AACACACACACACACACACACACACAC-AACACACACACACACACACACACACACACACACACAC	chr14	23423436	AACACACACACACACACACACACACAC	AACACACACACACACACACACACACACACACACACAC	11977746	PASS	0	none	0.01434899999999999	1	118	0.01434899999999999
chr14-023423436-AACACACACACACACACACACACACAC-AACACACACACACACACACACACACACACACACACACAC	chr14	23423436	AACACACACACACACACACACACACAC	AACACACACACACACACACACACACACACACACACACAC	11977746	PASS	0	none	0.006806	3	118	0.006806
chr14-023423436-AACACACACACACACACACACACACAC-AACACACACACACACACACACACACACACACACACACACAC	chr14	23423436	AACACACACACACACACACACACACAC	AACACACACACACACACACACACACACACACACACACACAC	11977746	PASS	0	none	0.004516	2	118	0.004516
chr14-023423436-AACACACACACACACACACACACACAC-AACACACACACACACACACACACACACACACACACACACACAC	chr14	23423436	AACACACACACACACACACACACACAC	AACACACACACACACACACACACACACACACACACACACACAC	11977746	PASS	0	none	0.004057	0	118	0.004057
chr14-023423436-AACACACACACACACACACACACACAC-AACACACACACACACACACACACACACACACACACACACACACAC	chr14	23423436	AACACACACACACACACACACACACAC	AACACACACACACACACACACACACACACACACACACACACACAC	11977746	PASS	0	none	4.270000000000005e-4	0	118	4.270000000000005e-4
chr14-023423436-AACACACACACACACACACACACACAC-AACACACACACACACACACACACACACACACACACACACACACACAC	chr14	23423436	AACACACACACACACACACACACACAC	AACACACACACACACACACACACACACACACACACACACACACACAC	11977746	PASS	0	none	5.2999999999999994e-5	0	118	5.2999999999999994e-5
chr14-023423436-AACACACACACACACACACACACACAC-AACACACACACACACACACACACACACACACACACACACACACACACAC	chr14	23423436	AACACACACACACACACACACACACAC	AACACACACACACACACACACACACACACACACACACACACACACACAC	11977746	PASS	0	none	2.2000000000000003e-5	0	118	2.2000000000000003e-5
chr14-023423436-AACACACACACACACACACACACACAC-ACACACACACACACACACACACACACACACACAC	chr14	23423436	AACACACACACACACACACACACACAC	ACACACACACACACACACACACACACACACACAC	11977746	PASS	0	none	0	0	118	1e-6
chr14-023423436-AACACACACACACACACACACACACAC-CACACACACACACACACACACACACAC	chr14	23423436	AACACACACACACACACACACACACAC	CACACACACACACACACACACACACAC	11977746	PASS	0	none	9e-6	0	118	9e-6
chr14-023423440-C-*	chr14	23423440	C	*	163	PASS	0	none	0.48614099999999955	53	96	0.48614099999999955
chr14-023423440-C-A	chr14	23423440	C	A	163	PASS	3.283e-5	nfe	0.004156	1	96	0.004156
chr14-023423442-C-*	chr14	23423442	C	*	31	VQSRTrancheSNP99.70to99.80	0	none	0.26833499999999966	23	74	0.26833499999999966
chr14-023423442-C-A	chr14	23423442	C	A	31	VQSRTrancheSNP99.70to99.80	8.5149e-4	nfe	0.002361	0	74	0.002361
chr14-023423443-A-*	chr14	23423443	A	*	59	PASS	0	none	0.119953	10	112	0.119953
chr14-023423443-A-C	chr14	23423443	A	C	59	PASS	0	none	0.00105899999999999	0	112	0.00105899999999999
chr14-023423444-C-*	chr14	23423444	C	*	73	VQSRTrancheSNP99.90to99.95	0	none	0.119934	10	106	0.119934
chr14-023423444-C-A	chr14	23423444	C	A	73	VQSRTrancheSNP99.90to99.95	1.6857e-4	afr	0.00108299999999999	0	106	0.00108299999999999
chr14-023423445-AC-*	chr14	23423445	AC	*	49.97	PASS	0	none	0.047357	4	122	0.047357
chr14-023423445-AC-A	chr14	23423445	AC	A	49.97	PASS	0	none	3.6000000000000035e-4	0	122	3.6000000000000035e-4
chr14-023423679-A-G	chr14	23423679	A	G	28982249	PASS	0.71332	afr	0.3577269999999998	52	134	0.71332
chr14-023423824-C-T	chr14	23423824	C	T	18537	PASS	0.0052693	afr	2.09e-4	1	134	0.0052693
chr14-023424206-G-C	chr14	23424206	G	C	183181	PASS	0.049924	afr	0.005211	1	134	0.049924
chr14-023424206-G-T	chr14	23424206	G	T	183181	PASS	0	none	9e-6	0	134	9e-6
chr14-023424244-G-A	chr14	23424244	G	A	3276532	PASS	0.28817	afr	0.098934	14	134	0.28817
chr14-023425874-T-C	chr14	23425874	T	C	14190268	VQSRTrancheSNP99.95to100.00	0.5208	afr	0.198566	25	134	0.5208
chr14-023425955-C-T	chr14	23425955	C	T	27114	VQSRTrancheSNP99.80to99.90	8.8036e-4	sas	1.27e-4	1	134	8.8036e-4
chr14-023426738-T-A	chr14	23426738	T	A	171926	PASS	0.04695	afr	0.005056	1	134	0.04695
chr14-023427189-T-G	chr14	23427189	T	G	36050	VQSRTrancheINDEL99.95to100.00	0.0025849	eas	0.004836	0	22	0.004836
chr14-023427189-T-TGGGGG	chr14	23427189	T	TGGGGG	36050	VQSRTrancheINDEL99.95to100.00	4.1e-7	nfe	2.2000000000000003e-5	0	22	2.2000000000000003e-5
chr14-023427189-T-TGGGGGGGGGGGGG	chr14	23427189	T	TGGGGGGGGGGGGG	36050	VQSRTrancheINDEL99.95to100.00	0	none	0	0	22	1e-6
chr14-023427189-T-TGGGGGGGGGGGGGGG	chr14	23427189	T	TGGGGGGGGGGGGGGG	36050	VQSRTrancheINDEL99.95to100.00	2.315e-5	eas	8.9e-5	0	22	8.9e-5
chr14-023427189-T-TGGGGGTGGGGGGGGGGGGGGG	chr14	23427189	T	TGGGGGTGGGGGGGGGGGGGGG	36050	VQSRTrancheINDEL99.95to100.00	0	none	0	0	22	1e-6
chr14-023427189-T-TGGGGTGGGGG	chr14	23427189	T	TGGGGTGGGGG	36050	VQSRTrancheINDEL99.95to100.00	0	none	0	0	22	1e-6
chr14-023427189-T-TGGGGTGGGGGGGGGGGGGGGG	chr14	23427189	T	TGGGGTGGGGGGGGGGGGGGGG	36050	VQSRTrancheINDEL99.95to100.00	2.313e-5	eas	0	1	22	2.313e-5
chr14-023427189-T-TGGGGTTGGGG	chr14	23427189	T	TGGGGTTGGGG	36050	VQSRTrancheINDEL99.95to100.00	0	none	0	0	22	1e-6
chr14-023427189-T-TGGGGTTGGGGGGGGGGGGGGG	chr14	23427189	T	TGGGGTTGGGGGGGGGGGGGGG	36050	VQSRTrancheINDEL99.95to100.00	2.66e-6	nfe	0	0	22	2.66e-6
chr14-023427189-T-TGGGGTTGGGGGGGGGGGGGGGG	chr14	23427189	T	TGGGGTTGGGGGGGGGGGGGGGG	36050	VQSRTrancheINDEL99.95to100.00	0	none	0	0	22	1e-6
chr14-023427189-T-TGGGGTTGGGGGGGGGGGGGGGGG	chr14	23427189	T	TGGGGTTGGGGGGGGGGGGGGGGG	36050	VQSRTrancheINDEL99.95to100.00	0	none	0	0	22	1e-6
chr14-023427189-T-TGGGGTTGTCACTGGGGGGGTTGGGGGGGGGGGGGGG	chr14	23427189	T	TGGGGTTGTCACTGGGGGGGTTGGGGGGGGGGGGGGG	36050	VQSRTrancheINDEL99.95to100.00	0	none	0	0	22	1e-6
chr14-023427941-G-A	chr14	23427941	G	A	66669	PASS	0.0027644	nfe	0.00139899999999999	1	134	0.0027644
chr14-023428711-TG-T	chr14	23428711	TG	T	338583.97	VQSRTrancheINDEL97.00to99.00	0.04686	afr	0.005031	1	134	0.04686
chr14-023428712-GT-*	chr14	23428712	GT	*	1289.97	PASS	0	none	0.005031	1	134	0.005031
chr14-023428712-GT-G	chr14	23428712	GT	G	1289.97	PASS	8.587e-5	afr	0	0	134	8.587e-5
chr14-023428787-G-A	chr14	23428787	G	A	8549995	PASS	0.49665	afr	0.125457	15	134	0.49665
chr14-023428820-A-T	chr14	23428820	A	T	5492870	PASS	0.099594	sas	0.071442	10	134	0.099594
chr14-023429675-CAAAAAAAA-*	chr14	23429675	CAAAAAAAA	*	9655315	ExcessHet	0	none	2.2000000000000003e-5	0	120	2.2000000000000003e-5
chr14-023429675-CAAAAAAAA-AAAAAAAAA	chr14	23429675	CAAAAAAAA	AAAAAAAAA	9655315	ExcessHet	0	none	1.6699999999999994e-4	0	120	1.6699999999999994e-4
chr14-023429675-CAAAAAAAA-C	chr14	23429675	CAAAAAAAA	C	9655315	ExcessHet	6.037e-5	nfe	2.2000000000000003e-5	0	120	6.037e-5
chr14-023429675-CAAAAAAAA-CAAA	chr14	23429675	CAAAAAAAA	CAAA	9655315	ExcessHet	0	none	5.41e-4	0	120	5.41e-4
chr14-023429675-CAAAAAAAA-CAAAA	chr14	23429675	CAAAAAAAA	CAAAA	9655315	ExcessHet	0	none	0.002614	0	120	0.002614
chr14-023429675-CAAAAAAAA-CAAAAA	chr14	23429675	CAAAAAAAA	CAAAAA	9655315	ExcessHet	0	none	0.02525000000000001	4	120	0.02525000000000001
chr14-023429675-CAAAAAAAA-CAAAAAA	chr14	23429675	CAAAAAAAA	CAAAAAA	9655315	ExcessHet	0	none	0.21822	19	120	0.21822
chr14-023429675-CAAAAAAAA-CAAAAAAA	chr14	23429675	CAAAAAAAA	CAAAAAAA	9655315	ExcessHet	0	none	0.46312399999999937	58	120	0.46312399999999937
chr14-023429675-CAAAAAAAA-CAAAAAAAAA	chr14	23429675	CAAAAAAAA	CAAAAAAAAA	9655315	ExcessHet	0	none	0.00974199999999999	1	120	0.00974199999999999
chr14-023429675-CAAAAAAAA-CAAAAAAAAAA	chr14	23429675	CAAAAAAAA	CAAAAAAAAAA	9655315	ExcessHet	0	none	2.5100000000000014e-4	0	120	2.5100000000000014e-4
chr14-023429675-CAAAAAAAA-CAAAAAAAAAAA	chr14	23429675	CAAAAAAAA	CAAAAAAAAAAA	9655315	ExcessHet	0	none	5.2999999999999994e-5	0	120	5.2999999999999994e-5
chr14-023429785-G-A	chr14	23429785	G	A	4885677	PASS	0.38737	afr	0.11370900000000002	15	134	0.38737
chr14-023429785-G-T	chr14	23429785	G	T	4885677	PASS	6.5493e-4	amr	9e-6	0	134	6.5493e-4
chr14-023429818-C-T	chr14	23429818	C	T	6689242	PASS	0.16028	nfe	0.126586	26	134	0.16028
chr14-023429851-G-A	chr14	23429851	G	A	3985499	PASS	0.096852	sas	0.071522	10	134	0.096852
chr14-023430046-GCTCCAAAACAAAGGATGTAAGATGCAGGGAA-G	chr14	23430046	GCTCCAAAACAAAGGATGTAAGATGCAGGGAA	G	95344.97	PASS	0.0082176	afr	0.003018	1	132	0.0082176
chr14-023430046-GCTCCAAAACAAAGGATGTAAGATGCAGGGAA-GCTCCAAAACAAAGGATGTAAGATGCAGGGAACTCCAAAACAAAGGATGTAAGATGCAGGGAA	chr14	23430046	GCTCCAAAACAAAGGATGTAAGATGCAGGGAA	GCTCCAAAACAAAGGATGTAAGATGCAGGGAACTCCAAAACAAAGGATGTAAGATGCAGGGAA	95344.97	PASS	0	none	0	0	132	1e-6
chr14-023430050-CAA-*	chr14	23430050	CAA	*	443.97	PASS	0	none	0.003018	1	132	0.003018
chr14-023430050-CAA-C	chr14	23430050	CAA	C	443.97	PASS	1.3961e-4	eas	0	0	132	1.3961e-4
chr14-023430516-A-G	chr14	23430516	A	G	6101626	PASS	0.42381	afr	0.12575200000000003	16	134	0.42381
chr14-023430584-G-A	chr14	23430584	G	A	1647080	PASS	0.032877	mid	0.02518000000000002	3	134	0.032877
chr14-023431015-GAGA-G	chr14	23431015	GAGA	G	1332.97	PASS	4.352e-5	nfe	0	1	134	4.352e-5
chr14-023431016-A-*	chr14	23431016	A	*	33668	PASS	0	none	0	1	134	1e-6
chr14-023431016-A-G	chr14	23431016	A	G	33668	PASS	0.006291	sas	4.730000000000004e-4	0	134	0.006291
chr14-023431347-G-C	chr14	23431347	G	C	6688	PASS	0.0013844	afr	5.2999999999999994e-5	1	134	0.0013844
chr14-023431585-G-A	chr14	23431585	G	A	18953040	PASS	0.5505	afr	0.215741	28	134	0.5505
chr14-023431803-T-C	chr14	23431803	T	C	1097716	PASS	0.027807	mid	0.01291099999999999	2	134	0.027807
chr14-023432009-A-T	chr14	23432009	A	T	4855	PASS	2.4791e-4	nfe	5.2999999999999994e-5	1	134	2.4791e-4
chr14-023432373-G-C	chr14	23432373	G	C	2586264	PASS	0.097895	sas	0.071603	10	134	0.097895
chr14-023432906-C-T	chr14	23432906	C	T	376376	PASS	0.0097321	nfe	0.004723	1	134	0.0097321
chr14-023433544-G-A	chr14	23433544	G	A	47401730	PASS	0.62115	afr	0.49492099999999944	61	134	0.62115
chr14-023433765-C-A	chr14	23433765	C	A	3818094	PASS	0.096448	sas	0.071335	10	134	0.096448
chr14-023434171-A-C	chr14	23434171	A	C	2168172	PASS	9.9e-7	nfe	9e-6	0	0	9e-6
chr14-023434171-A-G	chr14	23434171	A	G	2168172	PASS	0.62229	afr	0.358932	0	0	0.62229
chr14-023469604-A-*	chr14	23469604	A	*	28987376	PASS	0	none	1.27e-4	0	134	1.27e-4
chr14-023469604-A-AG	chr14	23469604	A	AG	28987376	PASS	0	none	0	0	134	1e-6
chr14-023469604-A-G	chr14	23469604	A	G	28987376	PASS	0.93753	amr	0.8874900000000002	117	134	0.93753
chr14-023470057-G-C	chr14	23470057	G	C	5790	PASS	0.0012689	afr	1.0799999999999996e-4	1	134	0.0012689
chr14-023470109-G-C	chr14	23470109	G	C	1360	PASS	9.76e-5	nfe	0	1	134	9.76e-5
chr14-023470223-G-A	chr14	23470223	G	A	992480	PASS	0.22727	amr	0.093018	6	130	0.22727
chr14-023470872-A-*	chr14	23470872	A	*	18002659	PASS	0	none	0	0	134	1e-6
chr14-023470872-A-G	chr14	23470872	A	G	18002659	PASS	0.82832	nfe	0.7753140000000005	110	134	0.82832
chr14-023470877-A-G	chr14	23470877	A	G	21773784	PASS	0.96706	afr	0.8971630000000007	118	134	0.96706
chr14-023470880-AC-*	chr14	23470880	AC	*	18819664.97	PASS	0	none	9e-6	0	134	9e-6
chr14-023470880-AC-A	chr14	23470880	AC	A	18819664.97	PASS	0.82801	nfe	0.7751510000000005	110	134	0.82801
chr14-023470881-C-*	chr14	23470881	C	*	1308	VQSRTrancheSNP99.70to99.80	0	none	0.7751510000000005	110	134	0.7751510000000005
chr14-023470881-C-G	chr14	23470881	C	G	1308	VQSRTrancheSNP99.70to99.80	4.1291e-4	nfe	0	0	134	4.1291e-4
chr14-023470881-C-T	chr14	23470881	C	T	1308	VQSRTrancheSNP99.70to99.80	0	none	0	0	134	1e-6
chr14-023471150-A-G	chr14	23471150	A	G	5336392	PASS	0.81787	nfe	0.7032380000000006	108	132	0.81787
chr14-023471205-T-*	chr14	23471205	T	*	742	PASS	0	none	9e-6	0	126	9e-6
chr14-023471205-T-G	chr14	23471205	T	G	742	PASS	5.2786e-4	sas	1.0799999999999996e-4	1	126	5.2786e-4
chr14-023475296-G-A	chr14	23475296	G	A	25732381	PASS	0.77004	nfe	0.7050640000000007	103	134	0.77004
chr14-023475296-G-C	chr14	23475296	G	C	25732381	PASS	7.2e-7	nfe	0	0	134	1e-6
chr14-023475305-C-A	chr14	23475305	C	A	28139546	PASS	0.82894	nfe	0.7710340000000003	110	134	0.82894
chr14-023475661-A-G	chr14	23475661	A	G	723213	PASS	0.027318	nfe	0.01907000000000002	6	134	0.027318
chr14-023475816-GC-AC	chr14	23475816	GC	AC	3065	PASS	0	none	0	1	134	1e-6
chr14-023475816-GC-G	chr14	23475816	GC	G	3065	PASS	0	none	0	0	134	1e-6
chr14-023476157-A-G	chr14	23476157	A	G	31301758	PASS	0.82866	nfe	0.7774540000000006	110	134	0.82866
chr14-023477258-C-T	chr14	23477258	C	T	8467	PASS	2.374e-5	afr	7.099999999999998e-5	1	134	7.099999999999998e-5
chr14-023477555-A-T	chr14	23477555	A	T	143864	PASS	0.038538	afr	0.003473	1	134	0.038538
chr14-023477657-T-C	chr14	23477657	T	C	4354	PASS	1.9585e-4	nfe	7.099999999999998e-5	1	134	1.9585e-4
chr14-023477797-C-A	chr14	23477797	C	A	1064	PASS	0	none	9e-6	0	134	9e-6
chr14-023477797-C-G	chr14	23477797	C	G	1064	PASS	7.7e-7	nfe	0	1	134	1e-6
chr14-023477965-C-T	chr14	23477965	C	T	148769	PASS	0.01714	mid	0.005056	1	134	0.01714
chr14-023478025-G-A	chr14	23478025	G	A	312382	PASS	0.01859	nfe	0.01188899999999999	2	134	0.01859
chr14-023478165-G-A	chr14	23478165	G	A	10327241	PASS	0.91573	amr	0.8772220000000006	117	134	0.91573
chr14-023478241-G-C	chr14	23478241	G	C	1077	PASS	3.4135e-4	nfe	7.099999999999998e-5	1	134	3.4135e-4
chr14-023478241-G-T	chr14	23478241	G	T	1077	PASS	0	none	9e-6	0	134	9e-6
chr14-023478258-AT-A	chr14	23478258	AT	A	4193	PASS	9.9968e-4	afr	0.002414	0	130	0.002414
chr14-023478258-AT-ATT	chr14	23478258	AT	ATT	4193	PASS	0	none	3.3800000000000046e-4	0	130	3.3800000000000046e-4
chr14-023478258-AT-TT	chr14	23478258	AT	TT	4193	PASS	0	none	0	0	130	1e-6
chr14-023478293-T-A	chr14	23478293	T	A	4163703	PASS	0	none	0	0	126	1e-6
chr14-023478293-T-C	chr14	23478293	T	C	4163703	PASS	0.76829	nfe	0.6352620000000005	97	126	0.76829
chr14-023478293-T-TC	chr14	23478293	T	TC	4163703	PASS	0	none	0	0	126	1e-6
chr14-023521624-GAAGA-AAAGA	chr14	23521624	GAAGA	AAAGA	60175	PASS	0	none	0.012946	1	84	0.012946
chr14-023521624-GAAGA-G	chr14	23521624	GAAGA	G	60175	PASS	0	none	9e-6	0	84	9e-6
chr14-023521788-G-A	chr14	23521788	G	A	1802	PASS	2.8778e-4	nfe	3.6999999999999985e-5	1	134	2.8778e-4
chr14-023521896-G-A	chr14	23521896	G	A	19974238	PASS	0.82759	sas	0.7191720000000003	91	134	0.82759
chr14-023522095-C-T	chr14	23522095	C	T	55211	PASS	0.0029633	nfe	9.640000000000004e-4	1	134	0.0029633
chr14-023523087-T-C	chr14	23523087	T	C	3826565	PASS	0.30796	amr	0.179862	32	134	0.30796
chr14-023523533-T-A	chr14	23523533	T	A	13597224	PASS	0	none	0	0	134	1e-6
chr14-023523533-T-G	chr14	23523533	T	G	13597224	PASS	0.33561	amr	0.230117	33	134	0.33561
chr14-023524936-G-A	chr14	23524936	G	A	722946	PASS	0.016908	nfe	0.00836599999999999	2	134	0.016908
chr14-023525308-A-G	chr14	23525308	A	G	21582539	PASS	0.71749	afr	0.2673819999999996	35	134	0.71749
chr14-023525358-C-A	chr14	23525358	C	A	93104	PASS	0	none	0	0	134	1e-6
chr14-023525358-C-T	chr14	23525358	C	T	93104	PASS	0.020766	afr	8.210000000000002e-4	1	134	0.020766
chr14-023526409-T-C	chr14	23526409	T	C	1263	VQSRTrancheSNP99.80to99.90	3.1e-7	nfe	0	1	134	1e-6
chr14-023526719-C-T	chr14	23526719	C	T	206550	PASS	0.01104	nfe	0.004774	1	134	0.01104
chr14-023527057-A-C	chr14	23527057	A	C	17931	PASS	0	none	0	0	134	1e-6
chr14-023527057-A-G	chr14	23527057	A	G	17931	PASS	0.037798	afr	0.00110799999999999	1	134	0.037798
chr14-023527472-C-T	chr14	23527472	C	T	54767	PASS	0.0069257	nfe	0.00214	3	134	0.0069257
chr14-023527563-A-G	chr14	23527563	A	G	6750364	PASS	0.3931	afr	0.20473900000000003	28	134	0.3931
chr14-023527651-G-C	chr14	23527651	G	C	4116	PASS	8.011e-5	nfe	9e-6	1	134	8.011e-5
chr14-023527726-C-T	chr14	23527726	C	T	1243238	PASS	0.13527	afr	0.02300800000000001	1	134	0.13527
chr14-023527901-CTTTTTTTTTTTTTTT-C	chr14	23527901	CTTTTTTTTTTTTTTT	C	2266097	ExcessHet	9.808e-5	nfe	3.6999999999999985e-5	0	62	9.808e-5
chr14-023527901-CTTTTTTTTTTTTTTT-CTT	chr14	23527901	CTTTTTTTTTTTTTTT	CTT	2266097	ExcessHet	0	none	1.0799999999999996e-4	0	62	1.0799999999999996e-4
chr14-023527901-CTTTTTTTTTTTTTTT-CTTT	chr14	23527901	CTTTTTTTTTTTTTTT	CTTT	2266097	ExcessHet	0	none	0	0	62	1e-6
chr14-023527901-CTTTTTTTTTTTTTTT-CTTTT	chr14	23527901	CTTTTTTTTTTTTTTT	CTTTT	2266097	ExcessHet	0	none	0	0	62	1e-6
chr14-023527901-CTTTTTTTTTTTTTTT-CTTTTT	chr14	23527901	CTTTTTTTTTTTTTTT	CTTTTT	2266097	ExcessHet	0	none	0	0	62	1e-6
chr14-023527901-CTTTTTTTTTTTTTTT-CTTTTTTT	chr14	23527901	CTTTTTTTTTTTTTTT	CTTTTTTT	2266097	ExcessHet	0	none	0	0	62	1e-6
chr14-023527901-CTTTTTTTTTTTTTTT-CTTTTTTTT	chr14	23527901	CTTTTTTTTTTTTTTT	CTTTTTTTT	2266097	ExcessHet	0	none	1.47e-4	0	62	1.47e-4
chr14-023527901-CTTTTTTTTTTTTTTT-CTTTTTTTTT	chr14	23527901	CTTTTTTTTTTTTTTT	CTTTTTTTTT	2266097	ExcessHet	0	none	3.8200000000000034e-4	0	62	3.8200000000000034e-4
chr14-023527901-CTTTTTTTTTTTTTTT-CTTTTTTTTTT	chr14	23527901	CTTTTTTTTTTTTTTT	CTTTTTTTTTT	2266097	ExcessHet	0	none	0.003365	0	62	0.003365
chr14-023527901-CTTTTTTTTTTTTTTT-CTTTTTTTTTTT	chr14	23527901	CTTTTTTTTTTTTTTT	CTTTTTTTTTTT	2266097	ExcessHet	0	none	0.01492999999999998	3	62	0.01492999999999998
chr14-023527901-CTTTTTTTTTTTTTTT-CTTTTTTTTTTTT	chr14	23527901	CTTTTTTTTTTTTTTT	CTTTTTTTTTTTT	2266097	ExcessHet	0	none	0.07253200000000001	8	62	0.07253200000000001
chr14-023527901-CTTTTTTTTTTTTTTT-CTTTTTTTTTTTTT	chr14	23527901	CTTTTTTTTTTTTTTT	CTTTTTTTTTTTTT	2266097	ExcessHet	0	none	0.17125500000000002	13	62	0.17125500000000002
chr14-023527901-CTTTTTTTTTTTTTTT-CTTTTTTTTTTTTTT	chr14	23527901	CTTTTTTTTTTTTTTT	CTTTTTTTTTTTTTT	2266097	ExcessHet	0	none	0.19790800000000003	13	62	0.19790800000000003
chr14-023527901-CTTTTTTTTTTTTTTT-CTTTTTTTTTTTTTTTT	chr14	23527901	CTTTTTTTTTTTTTTT	CTTTTTTTTTTTTTTTT	2266097	ExcessHet	0	none	0.077159	0	62	0.077159
chr14-023527901-CTTTTTTTTTTTTTTT-CTTTTTTTTTTTTTTTTT	chr14	23527901	CTTTTTTTTTTTTTTT	CTTTTTTTTTTTTTTTTT	2266097	ExcessHet	0	none	0.01196999999999999	0	62	0.01196999999999999
chr14-023527901-CTTTTTTTTTTTTTTT-CTTTTTTTTTTTTTTTTTT	chr14	23527901	CTTTTTTTTTTTTTTT	CTTTTTTTTTTTTTTTTTT	2266097	ExcessHet	0	none	0.00181399999999999	0	62	0.00181399999999999
chr14-023527901-CTTTTTTTTTTTTTTT-CTTTTTTTTTTTTTTTTTTT	chr14	23527901	CTTTTTTTTTTTTTTT	CTTTTTTTTTTTTTTTTTTT	2266097	ExcessHet	0	none	1.0799999999999996e-4	0	62	1.0799999999999996e-4
chr14-023527901-CTTTTTTTTTTTTTTT-CTTTTTTTTTTTTTTTTTTTT	chr14	23527901	CTTTTTTTTTTTTTTT	CTTTTTTTTTTTTTTTTTTTT	2266097	ExcessHet	0	none	0	0	62	1e-6
chr14-023527901-CTTTTTTTTTTTTTTT-CTTTTTTTTTTTTTTTTTTTTT	chr14	23527901	CTTTTTTTTTTTTTTT	CTTTTTTTTTTTTTTTTTTTTT	2266097	ExcessHet	0	none	9e-6	0	62	9e-6
chr14-023527901-CTTTTTTTTTTTTTTT-TTTTTTTTTTTTTTTT	chr14	23527901	CTTTTTTTTTTTTTTT	TTTTTTTTTTTTTTTT	2266097	ExcessHet	0	none	0	0	62	1e-6
chr14-023527905-T-*	chr14	23527905	T	*	42	PASS	0	none	0.02065400000000001	2	86	0.02065400000000001
chr14-023527905-T-A	chr14	23527905	T	A	42	PASS	2.13e-6	nfe	9e-6	0	86	9e-6
chr14-023527906-T-*	chr14	23527906	T	*	83	VQSRTrancheSNP99.90to99.95	0	none	0.004773	0	120	0.004773
chr14-023527906-T-A	chr14	23527906	T	A	83	VQSRTrancheSNP99.90to99.95	0	none	0	0	120	1e-6
chr14-023527906-T-C	chr14	23527906	T	C	83	VQSRTrancheSNP99.90to99.95	5.12e-6	nfe	0	0	120	5.12e-6
chr14-023529560-G-T	chr14	23529560	G	T	17784	PASS	0.027245	amr	9.400000000000004e-4	1	134	0.027245
chr14-023529897-G-C	chr14	23529897	G	C	539027	PASS	0.036723	nfe	0.02181800000000001	3	134	0.036723
chr14-023530097-G-A	chr14	23530097	G	A	17167414	PASS	0.54013	sas	0.3871059999999998	53	134	0.54013
chr14-023530311-A-G	chr14	23530311	A	G	4152579	PASS	0.19045	nfe	0.16873600000000002	31	134	0.19045
chr14-023530418-TAA-T	chr14	23530418	TAA	T	5421355.97	PASS	3.919e-5	amr	2.2000000000000003e-5	0	134	3.919e-5
chr14-023530418-TAA-TA	chr14	23530418	TAA	TA	5421355.97	PASS	0	none	0.224749	32	134	0.224749
chr14-023531162-C-T	chr14	23531162	C	T	385	PASS	0.0010761	afr	3.6999999999999985e-5	0	88	0.0010761
chr14-023531781-CTTT-C	chr14	23531781	CTTT	C	682541	ExcessHet	1.641e-5	sas	5.2999999999999994e-5	0	114	5.2999999999999994e-5
chr14-023531781-CTTT-CT	chr14	23531781	CTTT	CT	682541	ExcessHet	0	none	0.003649	0	114	0.003649
chr14-023531781-CTTT-CTT	chr14	23531781	CTTT	CTT	682541	ExcessHet	0	none	0.07863500000000001	11	114	0.07863500000000001
chr14-023531781-CTTT-CTTTT	chr14	23531781	CTTT	CTTTT	682541	ExcessHet	0	none	0.176937	44	114	0.176937
chr14-023531781-CTTT-CTTTTT	chr14	23531781	CTTT	CTTTTT	682541	ExcessHet	0	none	0.006495	1	114	0.006495
chr14-023531781-CTTT-CTTTTTT	chr14	23531781	CTTT	CTTTTTT	682541	ExcessHet	0	none	1.6699999999999994e-4	0	114	1.6699999999999994e-4
chr14-023531781-CTTT-CTTTTTTT	chr14	23531781	CTTT	CTTTTTTT	682541	ExcessHet	0	none	0	0	114	1e-6
chr14-023531781-CTTT-TTTT	chr14	23531781	CTTT	TTTT	682541	ExcessHet	0	none	3.6999999999999985e-5	0	114	3.6999999999999985e-5
chr14-023532132-A-*	chr14	23532132	A	*	6725	PASS	0	none	9e-6	0	0	9e-6
chr14-023532132-A-C	chr14	23532132	A	C	6725	PASS	0.018583	sas	0.006347	0	0	0.018583
chr14-023532137-T-*	chr14	23532137	T	*	2395	PASS	0	none	9e-6	0	0	9e-6
chr14-023532137-T-A	chr14	23532137	T	A	2395	PASS	0	none	1.0699999999999996e-4	0	0	1.0699999999999996e-4
chr14-023532137-T-C	chr14	23532137	T	C	2395	PASS	0	none	0.00146699999999999	0	0	0.00146699999999999
chr14-023532137-T-G	chr14	23532137	T	G	2395	PASS	0	none	2.2000000000000003e-5	0	0	2.2000000000000003e-5
chr14-023532147-C-*	chr14	23532147	C	*	38	PASS	0	none	9e-6	0	4	9e-6
chr14-023532147-C-G	chr14	23532147	C	G	38	PASS	0	none	0	0	4	1e-6
chr14-023532147-C-T	chr14	23532147	C	T	38	PASS	0	none	0	0	4	1e-6
chr14-023532148-T-*	chr14	23532148	T	*	133	VQSRTrancheSNP99.70to99.80	0	none	9e-6	0	4	9e-6
chr14-023532148-T-A	chr14	23532148	T	A	133	VQSRTrancheSNP99.70to99.80	0	none	0	0	4	1e-6
chr14-023532148-T-C	chr14	23532148	T	C	133	VQSRTrancheSNP99.70to99.80	0	none	3.6999999999999985e-5	0	4	3.6999999999999985e-5
chr14-023532148-T-G	chr14	23532148	T	G	133	VQSRTrancheSNP99.70to99.80	0	none	0	0	4	1e-6
chr14-023532149-C-*	chr14	23532149	C	*	59	PASS	0	none	9e-6	0	2	9e-6
chr14-023532149-C-G	chr14	23532149	C	G	59	PASS	0	none	9e-6	0	2	9e-6
chr14-023532149-C-T	chr14	23532149	C	T	59	PASS	0	none	0	0	2	1e-6
chr14-023532153-A-*	chr14	23532153	A	*	138	VQSRTrancheSNP99.80to99.90	0	none	9e-6	0	0	9e-6
chr14-023532153-A-C	chr14	23532153	A	C	138	VQSRTrancheSNP99.80to99.90	0	none	3.6999999999999985e-5	0	0	3.6999999999999985e-5
chr14-023532153-A-T	chr14	23532153	A	T	138	VQSRTrancheSNP99.80to99.90	0	none	0	0	0	1e-6
chr14-023532154-A-*	chr14	23532154	A	*	94	PASS	0	none	9e-6	0	0	9e-6
chr14-023532154-A-AC	chr14	23532154	A	AC	94	PASS	0	none	9e-6	0	0	9e-6
chr14-023532154-A-C	chr14	23532154	A	C	94	PASS	0	none	0	0	0	1e-6
chr14-023532199-T-G	chr14	23532199	T	G	221	PASS	0	none	0	0	36	1e-6
chr14-023532453-C-*	chr14	23532453	C	*	265990	PASS	0	none	9e-6	0	134	9e-6
chr14-023532453-C-T	chr14	23532453	C	T	265990	PASS	0.038212	nfe	0.018753	3	134	0.038212
chr14-023532551-C-T	chr14	23532551	C	T	265966	PASS	0.017835	nfe	0.01256999999999999	3	134	0.017835
chr14-023532993-G-A	chr14	23532993	G	A	28637	PASS	0.0012609	afr	4.270000000000005e-4	1	134	0.0012609
chr14-023533250-GGAGGA-G	chr14	23533250	GGAGGA	G	4470751.97	PASS	0.14453	sas	0.10508400000000002	17	134	0.14453
chr14-023533678-G-T	chr14	23533678	G	T	8770028	PASS	0.1441	sas	0.111263	17	134	0.1441
chr14-023534945-C-T	chr14	23534945	C	T	3537	PASS	0.0010101	afr	0	1	134	0.0010101
chr14-023535031-C-G	chr14	23535031	C	G	261089	PASS	0.037898	afr	0.003931	1	134	0.037898
chr14-023556131-C-T	chr14	23556131	C	T	33282	PASS	0.033259	nfe	0.01621600000000001	0	0	0.033259
chr14-023556516-G-C	chr14	23556516	G	C	489	PASS	2.186e-5	amr	0	1	134	2.186e-5
chr14-023557284-A-G	chr14	23557284	A	G	2848828	PASS	0.25123	eas	0.09375300000000002	12	134	0.25123
chr14-023557405-AT-A	chr14	23557405	AT	A	36159	PASS	0.0036041	afr	0.01521699999999999	0	120	0.01521699999999999
chr14-023557405-AT-ATT	chr14	23557405	AT	ATT	36159	PASS	0	none	0.00797299999999998	0	120	0.00797299999999998
chr14-023557405-AT-ATTT	chr14	23557405	AT	ATTT	36159	PASS	0	none	9e-6	0	120	9e-6
chr14-023557405-AT-TT	chr14	23557405	AT	TT	36159	PASS	0	none	0.00204	0	120	0.00204
chr14-023557406-T-*	chr14	23557406	T	*	2223	PASS	0	none	0.01521699999999999	0	120	0.01521699999999999
chr14-023557406-T-A	chr14	23557406	T	A	2223	PASS	4.8217e-4	mid	1.6699999999999994e-4	0	120	4.8217e-4
chr14-023557425-A-G	chr14	23557425	A	G	2344875	PASS	0.60448	afr	0.17482400000000003	17	134	0.60448
chr14-023558548-G-C	chr14	23558548	G	C	89057	PASS	0.016513	mid	0.007275	1	134	0.016513
chr14-023559218-G-C	chr14	23559218	G	C	13720	PASS	2.586e-5	nfe	0	1	42	2.586e-5
chr14-023559218-G-T	chr14	23559218	G	T	13720	PASS	0.0055546	nfe	0.002483	1	42	0.0055546
chr14-023559470-T-G	chr14	23559470	T	G	179293	PASS	0.26187	afr	0.02628700000000002	0	88	0.26187
chr14-023559986-C-T	chr14	23559986	C	T	97746	PASS	0.04148	afr	0.002339	1	134	0.04148
chr14-023560138-G-A	chr14	23560138	G	A	1260	PASS	2.4947e-4	nfe	0	1	134	2.4947e-4
chr14-023560604-C-A	chr14	23560604	C	A	14053	PASS	0	none	0	0	114	1e-6
chr14-023560604-C-G	chr14	23560604	C	G	14053	PASS	0	none	0	0	114	1e-6
chr14-023560604-C-T	chr14	23560604	C	T	14053	PASS	0.025004	afr	0.00191499999999999	0	114	0.025004
chr14-023560608-C-T	chr14	23560608	C	T	134928	PASS	0.089497	sas	0.019695	3	118	0.089497
chr14-023560778-CAAAAAAAAAAAAAAA-*	chr14	23560778	CAAAAAAAAAAAAAAA	*	18280	VQSRTrancheINDEL99.50to99.90	0	none	2.2000000000000003e-5	0	0	2.2000000000000003e-5
chr14-023560778-CAAAAAAAAAAAAAAA-AAAAAAAAAAAAAAAA	chr14	23560778	CAAAAAAAAAAAAAAA	AAAAAAAAAAAAAAAA	18280	VQSRTrancheINDEL99.50to99.90	0	none	1.87e-4	0	0	1.87e-4
chr14-023560778-CAAAAAAAAAAAAAAA-C	chr14	23560778	CAAAAAAAAAAAAAAA	C	18280	VQSRTrancheINDEL99.50to99.90	0	none	9e-6	0	0	9e-6
chr14-023560778-CAAAAAAAAAAAAAAA-CA	chr14	23560778	CAAAAAAAAAAAAAAA	CA	18280	VQSRTrancheINDEL99.50to99.90	0	none	5.2999999999999994e-5	0	0	5.2999999999999994e-5
chr14-023560778-CAAAAAAAAAAAAAAA-CAA	chr14	23560778	CAAAAAAAAAAAAAAA	CAA	18280	VQSRTrancheINDEL99.50to99.90	0	none	0	0	0	1e-6
chr14-023560778-CAAAAAAAAAAAAAAA-CAAA	chr14	23560778	CAAAAAAAAAAAAAAA	CAAA	18280	VQSRTrancheINDEL99.50to99.90	0	none	8.9e-5	0	0	8.9e-5
chr14-023560778-CAAAAAAAAAAAAAAA-CAAAA	chr14	23560778	CAAAAAAAAAAAAAAA	CAAAA	18280	VQSRTrancheINDEL99.50to99.90	0	none	8.420000000000002e-4	0	0	8.420000000000002e-4
chr14-023560778-CAAAAAAAAAAAAAAA-CAAAAA	chr14	23560778	CAAAAAAAAAAAAAAA	CAAAAA	18280	VQSRTrancheINDEL99.50to99.90	0	none	6.999999999999998e-5	0	0	6.999999999999998e-5
chr14-023560778-CAAAAAAAAAAAAAAA-CAAAAAA	chr14	23560778	CAAAAAAAAAAAAAAA	CAAAAAA	18280	VQSRTrancheINDEL99.50to99.90	0	none	0	0	0	1e-6
chr14-023560778-CAAAAAAAAAAAAAAA-CAAAAAAAA	chr14	23560778	CAAAAAAAAAAAAAAA	CAAAAAAAA	18280	VQSRTrancheINDEL99.50to99.90	0	none	9e-6	0	0	9e-6
chr14-023560778-CAAAAAAAAAAAAAAA-CAAAAAAAAA	chr14	23560778	CAAAAAAAAAAAAAAA	CAAAAAAAAA	18280	VQSRTrancheINDEL99.50to99.90	0	none	5.2999999999999994e-5	0	0	5.2999999999999994e-5
chr14-023560778-CAAAAAAAAAAAAAAA-CAAAAAAAAAA	chr14	23560778	CAAAAAAAAAAAAAAA	CAAAAAAAAAA	18280	VQSRTrancheINDEL99.50to99.90	0	none	3.150000000000005e-4	0	0	3.150000000000005e-4
chr14-023560778-CAAAAAAAAAAAAAAA-CAAAAAAAAAAA	chr14	23560778	CAAAAAAAAAAAAAAA	CAAAAAAAAAAA	18280	VQSRTrancheINDEL99.50to99.90	0	none	7.710000000000004e-4	0	0	7.710000000000004e-4
chr14-023560778-CAAAAAAAAAAAAAAA-CAAAAAAAAAAAA	chr14	23560778	CAAAAAAAAAAAAAAA	CAAAAAAAAAAAA	18280	VQSRTrancheINDEL99.50to99.90	0	none	9.370000000000004e-4	0	0	9.370000000000004e-4
chr14-023560778-CAAAAAAAAAAAAAAA-CAAAAAAAAAAAAA	chr14	23560778	CAAAAAAAAAAAAAAA	CAAAAAAAAAAAAA	18280	VQSRTrancheINDEL99.50to99.90	0	none	0.00158999999999999	0	0	0.00158999999999999
chr14-023560778-CAAAAAAAAAAAAAAA-CAAAAAAAAAAAAAA	chr14	23560778	CAAAAAAAAAAAAAAA	CAAAAAAAAAAAAAA	18280	VQSRTrancheINDEL99.50to99.90	0	none	0.00168799999999999	0	0	0.00168799999999999
chr14-023560778-CAAAAAAAAAAAAAAA-CAAAAAAAAAAAAAAAA	chr14	23560778	CAAAAAAAAAAAAAAA	CAAAAAAAAAAAAAAAA	18280	VQSRTrancheINDEL99.50to99.90	0	none	0.002756	0	0	0.002756
chr14-023560778-CAAAAAAAAAAAAAAA-CAAAAAAAAAAAAAAAAA	chr14	23560778	CAAAAAAAAAAAAAAA	CAAAAAAAAAAAAAAAAA	18280	VQSRTrancheINDEL99.50to99.90	0	none	0.00110399999999999	0	0	0.00110399999999999
chr14-023560778-CAAAAAAAAAAAAAAA-CAAAAAAAAAAAAAAAAAA	chr14	23560778	CAAAAAAAAAAAAAAA	CAAAAAAAAAAAAAAAAAA	18280	VQSRTrancheINDEL99.50to99.90	0	none	2.500000000000001e-4	0	0	2.500000000000001e-4
chr14-023560778-CAAAAAAAAAAAAAAA-CAAAAAAAAAAAAAAAAAAA	chr14	23560778	CAAAAAAAAAAAAAAA	CAAAAAAAAAAAAAAAAAAA	18280	VQSRTrancheINDEL99.50to99.90	0	none	3.6999999999999985e-5	0	0	3.6999999999999985e-5
chr14-023560778-CAAAAAAAAAAAAAAA-CAAAAAAAAAAAAAAAAAAAA	chr14	23560778	CAAAAAAAAAAAAAAA	CAAAAAAAAAAAAAAAAAAAA	18280	VQSRTrancheINDEL99.50to99.90	0	none	9e-6	0	0	9e-6
chr14-023560778-CAAAAAAAAAAAAAAA-CAAAAAAAAAAAAAAAAAAAAAA	chr14	23560778	CAAAAAAAAAAAAAAA	CAAAAAAAAAAAAAAAAAAAAAA	18280	VQSRTrancheINDEL99.50to99.90	0	none	3.6999999999999985e-5	0	0	3.6999999999999985e-5
chr14-023560855-A-G	chr14	23560855	A	G	6999	PASS	0.0063984	nfe	0.00188499999999999	1	16	0.0063984
chr14-023561123-A-G	chr14	23561123	A	G	22283	PASS	0.0044799	nfe	0.002465	1	134	0.0044799
chr14-023561513-T-G	chr14	23561513	T	G	2790	PASS	3.459e-5	nfe	0	1	134	3.459e-5
chr14-023562485-AC-A	chr14	23562485	AC	A	8466664.97	PASS	0.32397	sas	0.18220600000000003	31	134	0.32397
chr14-023562727-AC-A	chr14	23562727	AC	A	206094	PASS	0.032776	afr	0.004901	0	126	0.032776
chr14-023562727-AC-ACC	chr14	23562727	AC	ACC	206094	PASS	0	none	0.01089199999999999	0	126	0.01089199999999999
chr14-023562727-AC-ACCC	chr14	23562727	AC	ACCC	206094	PASS	0	none	0.00156999999999999	1	126	0.00156999999999999
chr14-023562727-AC-CC	chr14	23562727	AC	CC	206094	PASS	0	none	3.6000000000000035e-4	0	126	3.6000000000000035e-4
chr14-023562727-AC-GC	chr14	23562727	AC	GC	206094	PASS	0	none	9e-6	0	126	9e-6
chr14-023562746-TAA-*	chr14	23562746	TAA	*	313556	ExcessHet	0	none	0	0	88	1e-6
chr14-023562746-TAA-AAA	chr14	23562746	TAA	AAA	313556	ExcessHet	0	none	0.00169199999999999	0	88	0.00169199999999999
chr14-023562746-TAA-GAA	chr14	23562746	TAA	GAA	313556	ExcessHet	0	none	0	0	88	1e-6
chr14-023562746-TAA-T	chr14	23562746	TAA	T	313556	ExcessHet	5.969e-5	nfe	9.150000000000004e-4	1	88	9.150000000000004e-4
chr14-023562746-TAA-TA	chr14	23562746	TAA	TA	313556	ExcessHet	0	none	0.16196100000000002	13	88	0.16196100000000002
chr14-023562746-TAA-TAAA	chr14	23562746	TAA	TAAA	313556	ExcessHet	0	none	0.03313000000000001	3	88	0.03313000000000001
chr14-023562746-TAA-TAAAA	chr14	23562746	TAA	TAAAA	313556	ExcessHet	0	none	5.2999999999999994e-5	0	88	5.2999999999999994e-5
chr14-023562746-TAA-TAAAAAAAAA	chr14	23562746	TAA	TAAAAAAAAA	313556	ExcessHet	0	none	0	0	88	1e-6
chr14-023562746-TAA-TAAAAAAAAAAA	chr14	23562746	TAA	TAAAAAAAAAAA	313556	ExcessHet	0	none	0	0	88	1e-6
chr14-023562747-A-*	chr14	23562747	A	*	65016	PASS	0	none	0.16270700000000002	14	68	0.16270700000000002
chr14-023562747-A-T	chr14	23562747	A	T	65016	PASS	0.11841	afr	0.004077	0	68	0.11841
chr14-023562756-AAGAG-*	chr14	23562756	AAGAG	*	1266649	PASS	0	none	0.002114	0	124	0.002114
chr14-023562756-AAGAG-A	chr14	23562756	AAGAG	A	1266649	PASS	0.22123	eas	0.08144300000000002	10	124	0.22123
chr14-023562756-AAGAG-AAG	chr14	23562756	AAGAG	AAG	1266649	PASS	0	none	1.88e-4	0	124	1.88e-4
chr14-023562756-AAGAG-AAGAGAG	chr14	23562756	AAGAG	AAGAGAG	1266649	PASS	0	none	9e-6	0	124	9e-6
chr14-023562756-AAGAG-AGAGAG	chr14	23562756	AAGAG	AGAGAG	1266649	PASS	0	none	2.5100000000000014e-4	1	124	2.5100000000000014e-4
chr14-023562756-AAGAG-GAGAG	chr14	23562756	AAGAG	GAGAG	1266649	PASS	0	none	9e-6	0	124	9e-6
chr14-023562757-AGAG-*	chr14	23562757	AGAG	*	57301.97	PASS	0	none	0.08374400000000003	10	122	0.08374400000000003
chr14-023562757-AGAG-A	chr14	23562757	AGAG	A	57301.97	PASS	0.0021694	eas	0.00122899999999999	0	122	0.0021694
chr14-023562757-AGAG-AAG	chr14	23562757	AGAG	AAG	57301.97	PASS	0	none	4.950000000000003e-4	0	122	4.950000000000003e-4
chr14-023562758-GAGA-*	chr14	23562758	GAGA	*	1954	PASS	0	none	0.085898	10	114	0.085898
chr14-023562758-GAGA-AAGA	chr14	23562758	GAGA	AAGA	1954	PASS	0	none	0	0	114	1e-6
chr14-023562758-GAGA-G	chr14	23562758	GAGA	G	1954	PASS	0.002536	sas	7.099999999999998e-5	0	114	0.002536
chr14-023562759-AG-*	chr14	23562759	AG	*	1390.97	PASS	0	none	0.08499200000000001	10	128	0.08499200000000001
chr14-023562759-AG-A	chr14	23562759	AG	A	1390.97	PASS	1.16e-6	nfe	0	0	128	1.16e-6
chr14-023562860-G-C	chr14	23562860	G	C	189301	PASS	0.084127	sas	0.019981	3	110	0.084127
chr14-023562882-GAA-CAA	chr14	23562882	GAA	CAA	821156	PASS	0	none	0.08361300000000002	10	88	0.08361300000000002
chr14-023562882-GAA-G	chr14	23562882	GAA	G	821156	PASS	0	none	0	0	88	1e-6
chr14-023563337-G-A	chr14	23563337	G	A	574186	PASS	0.18649	afr	0.01717100000000001	1	134	0.18649
chr14-023563604-T-C	chr14	23563604	T	C	3338	PASS	3.3822e-4	nfe	9e-6	1	134	3.3822e-4
chr14-023563818-G-A	chr14	23563818	G	A	5715357	PASS	0.14422	nfe	0.110511	21	134	0.14422
chr14-023563861-C-T	chr14	23563861	C	T	8834523	PASS	0.29424	sas	0.180428	31	134	0.29424
chr14-023565047-T-A	chr14	23565047	T	A	364014	PASS	7.344e-5	amr	9e-6	0	134	7.344e-5
chr14-023565047-T-G	chr14	23565047	T	G	364014	PASS	0.015614	mid	0.01241299999999998	2	134	0.015614
chr14-023565392-TAA-*	chr14	23565392	TAA	*	1935922.97	PASS	0	none	3.6999999999999985e-5	0	124	3.6999999999999985e-5
chr14-023565392-TAA-T	chr14	23565392	TAA	T	1935922.97	PASS	0.0024487	afr	0.00130199999999999	0	124	0.0024487
chr14-023565392-TAA-TA	chr14	23565392	TAA	TA	1935922.97	PASS	0	none	0.13545200000000002	14	124	0.13545200000000002
chr14-023565392-TAA-TAAA	chr14	23565392	TAA	TAAA	1935922.97	PASS	0	none	0.01466599999999999	0	124	0.01466599999999999
chr14-023565392-TAA-TAAAA	chr14	23565392	TAA	TAAAA	1935922.97	PASS	0	none	0	0	124	1e-6
chr14-023565807-C-T	chr14	23565807	C	T	159878	PASS	0.01001	nfe	0.005673	1	134	0.01001
chr14-023565838-G-A	chr14	23565838	G	A	18236	PASS	0.0016829	nfe	4.500000000000005e-4	1	134	0.0016829
chr14-023565893-C-T	chr14	23565893	C	T	3908	PASS	2.561e-5	nfe	2.2000000000000003e-5	1	134	2.561e-5
chr14-023565950-G-A	chr14	23565950	G	A	73026	PASS	0.0027638	nfe	0.00189099999999999	1	134	0.0027638
chr14-023566918-G-A	chr14	23566918	G	A	13576	PASS	0.0012275	nfe	5.41e-4	1	134	0.0012275
chr14-023567150-G-C	chr14	23567150	G	C	1237	PASS	0	none	0	1	134	1e-6
chr14-023567646-C-T	chr14	23567646	C	T	18083	PASS	0.0065108	sas	0.003291	1	74	0.0065108
chr14-023567689-G-*	chr14	23567689	G	*	385490.97	PASS	0	none	0	0	18	1e-6
chr14-023567689-G-GCAGAGGCAGCGGCAGCGA	chr14	23567689	G	GCAGAGGCAGCGGCAGCGA	385490.97	PASS	0	none	9e-6	0	18	9e-6
chr14-023567689-G-GCAGCGGCAGCGA	chr14	23567689	G	GCAGCGGCAGCGA	385490.97	PASS	1.18e-6	nfe	9e-6	0	18	9e-6
chr14-023567689-G-GCAGCGGCAGCGGCAGCGA	chr14	23567689	G	GCAGCGGCAGCGGCAGCGA	385490.97	PASS	0.22511	eas	0.05963700000000001	1	18	0.22511
chr14-023567689-G-GCAGCGGCAGCGGCAGCGACAGCGGCAGCGGCAGCGA	chr14	23567689	G	GCAGCGGCAGCGGCAGCGACAGCGGCAGCGGCAGCGA	385490.97	PASS	5.66e-5	sas	2.2000000000000003e-5	0	18	5.66e-5
chr14-023567689-G-GCAGCGGCAGCGGCGGCGA	chr14	23567689	G	GCAGCGGCAGCGGCGGCGA	385490.97	PASS	0	none	0	0	18	1e-6
chr14-023567790-G-C	chr14	23567790	G	C	2414	PASS	0.0015679	mid	5.850000000000005e-4	0	0	0.0015679
chr14-023571219-T-A	chr14	23571219	T	A	1582280	PASS	4.5354e-4	mid	8.9e-5	0	134	4.5354e-4
chr14-023571219-T-C	chr14	23571219	T	C	1582280	PASS	0.26104	afr	0.027381	1	134	0.26104
chr14-023571221-C-T	chr14	23571221	C	T	714477	PASS	0.018862	nfe	0.01527499999999999	5	134	0.018862
chr14-023571478-A-G	chr14	23571478	A	G	19215	PASS	8.5252e-4	amr	4.05e-4	1	134	8.5252e-4
chr14-023571478-A-T	chr14	23571478	A	T	19215	PASS	0	none	0	0	134	1e-6
chr14-023571736-C-T	chr14	23571736	C	T	64801	PASS	0.0033574	amr	0.002215	1	134	0.0033574
chr14-023573143-G-A	chr14	23573143	G	A	228236	PASS	0.034007	nfe	0.02010000000000002	6	134	0.034007
chr14-023574975-ACTAC-A	chr14	23574975	ACTAC	A	32407	PASS	0	none	2.2000000000000003e-5	0	22	2.2000000000000003e-5
chr14-023574975-ACTAC-GCTAC	chr14	23574975	ACTAC	GCTAC	32407	PASS	0	none	0.00966399999999999	0	22	0.00966399999999999
chr14-023575505-C-A	chr14	23575505	C	A	320571	PASS	0.1842	afr	0.01719700000000001	1	134	0.1842
chr14-023576215-C-A	chr14	23576215	C	A	158818	PASS	0.0085946	sas	0.00557	1	128	0.0085946
chr14-023576215-C-T	chr14	23576215	C	T	158818	PASS	0	none	0	0	128	1e-6
chr14-023576275-G-A	chr14	23576275	G	A	456	PASS	0	none	0	1	134	1e-6
chr14-023576505-C-A	chr14	23576505	C	A	308978	PASS	0.091103	sas	0.02147400000000001	2	134	0.091103
chr14-023576552-G-A	chr14	23576552	G	A	474	PASS	0	none	0	1	134	1e-6
chr14-023638514-C-T	chr14	23638514	C	T	614	PASS	1.016e-5	nfe	2.2000000000000003e-5	0	12	2.2000000000000003e-5
chr14-023638581-C-T	chr14	23638581	C	T	39453	PASS	0.0096229	nfe	0.005332	2	88	0.0096229
chr14-023638713-G-C	chr14	23638713	G	C	1436618	PASS	0.35775	eas	0.126398	18	134	0.35775
chr14-023638961-G-A	chr14	23638961	G	A	2925	PASS	3.766e-5	sas	9e-6	1	134	3.766e-5
chr14-023642885-G-C	chr14	23642885	G	C	459	PASS	0	none	0	1	100	1e-6
chr14-023642885-G-T	chr14	23642885	G	T	459	PASS	0	none	2.2000000000000003e-5	0	100	2.2000000000000003e-5
chr14-023643248-C-T	chr14	23643248	C	T	804	PASS	2.986e-5	amr	0	1	134	2.986e-5
chr14-023644411-G-A	chr14	23644411	G	A	2458	PASS	3.348e-5	eas	0	1	134	3.348e-5
chr14-023645545-A-G	chr14	23645545	A	G	61637	PASS	0.017384	nfe	0.00807899999999999	3	132	0.017384
chr14-023645698-C-G	chr14	23645698	C	G	8158	PASS	0.0092576	sas	0.00190899999999999	0	2	0.0092576
chr14-023645717-C-T	chr14	23645717	C	T	318	PASS	2.0713e-4	amr	3.6999999999999985e-5	0	2	2.0713e-4
chr14-023645783-A-G	chr14	23645783	A	G	406671	PASS	0.32911	nfe	0.165761	0	0	0.32911
chr14-023749200-G-A	chr14	23749200	G	A	181492	PASS	0.63002	eas	0.07938	0	0	0.63002
chr14-023749316-C-A	chr14	23749316	C	A	39799	PASS	0.098803	afr	0.01189799999999999	0	0	0.098803
chr14-023749566-G-T	chr14	23749566	G	T	162	PASS	1.378e-5	nfe	0	1	94	1.378e-5
chr14-023749613-T-C	chr14	23749613	T	C	217	PASS	0	none	0	0	120	1e-6
chr14-023749613-T-G	chr14	23749613	T	G	217	PASS	2.103e-4	eas	5.2999999999999994e-5	1	120	2.103e-4
chr14-023749995-G-A	chr14	23749995	G	A	86320	PASS	0.02456	nfe	0.01368699999999999	5	104	0.02456
chr14-023750029-G-A	chr14	23750029	G	A	11831	PASS	0.0019731	nfe	0.00113099999999999	1	98	0.0019731
chr14-023750039-G-A	chr14	23750039	G	A	460733	PASS	0.098466	nfe	0.063531	10	96	0.098466
chr14-023750132-G-A	chr14	23750132	G	A	9731776	PASS	0.99621	nfe	0.953683	112	112	0.99621
chr14-023750173-G-A	chr14	23750173	G	A	290422	PASS	0.18439	afr	0.03220000000000002	1	118	0.18439
chr14-023750178-G-A	chr14	23750178	G	A	757984	PASS	0.10622	nfe	0.07803500000000002	13	122	0.10622
chr14-023750249-G-A	chr14	23750249	G	A	277	PASS	0	none	0	1	130	1e-6
chr14-023750320-G-A	chr14	23750320	G	A	1725449	PASS	0.11734	nfe	0.14157	27	134	0.14157
chr14-023767902-CTTTTTT-C	chr14	23767902	CTTTTTT	C	22640.97	PASS	0	none	3.6999999999999985e-5	0	0	3.6999999999999985e-5
chr14-023767902-CTTTTTT-CT	chr14	23767902	CTTTTTT	CT	22640.97	PASS	0	none	9.370000000000004e-4	0	0	9.370000000000004e-4
chr14-023767902-CTTTTTT-CTT	chr14	23767902	CTTTTTT	CTT	22640.97	PASS	0	none	0.00890499999999999	0	0	0.00890499999999999
chr14-023767902-CTTTTTT-CTTT	chr14	23767902	CTTTTTT	CTTT	22640.97	PASS	0	none	8.180000000000003e-4	0	0	8.180000000000003e-4
chr14-023767902-CTTTTTT-CTTTT	chr14	23767902	CTTTTTT	CTTTT	22640.97	PASS	0	none	1.27e-4	0	0	1.27e-4
chr14-023767902-CTTTTTT-CTTTTT	chr14	23767902	CTTTTTT	CTTTTT	22640.97	PASS	0	none	2.500000000000001e-4	0	0	2.500000000000001e-4
chr14-023767902-CTTTTTT-CTTTTTTT	chr14	23767902	CTTTTTT	CTTTTTTT	22640.97	PASS	0	none	6.999999999999998e-5	0	0	6.999999999999998e-5
chr14-023768005-A-G	chr14	23768005	A	G	61516	PASS	0.58171	nfe	0.03209700000000002	0	0	0.58171
chr14-023768012-TTC-T	chr14	23768012	TTC	T	63202.97	PASS	0	none	1.47e-4	0	0	1.47e-4
chr14-023768012-TTC-TCTC	chr14	23768012	TTC	TCTC	63202.97	PASS	0	none	0.03201800000000002	0	0	0.03201800000000002
chr14-023768061-T-C	chr14	23768061	T	C	59234	PASS	0.64715	nfe	0.04592400000000002	0	0	0.64715
chr14-023768150-C-T	chr14	23768150	C	T	14901	PASS	0.12918	nfe	0.01121999999999999	0	0	0.12918
chr14-023768476-T-C	chr14	23768476	T	C	11209	PASS	0	none	0.00942499999999999	0	0	0.00942499999999999
chr14-023792290-G-A	chr14	23792290	G	A	24059	PASS	0	none	0.018553	0	0	0.018553
chr14-023940590-A-G	chr14	23940590	A	G	16713	PASS	0	none	0.01069899999999998	0	0	0.01069899999999998
chr14-023953376-G-C	chr14	23953376	G	C	143667	PASS	0.30221	afr	0.05246900000000001	0	0	0.30221
chr14-023953524-A-G	chr14	23953524	A	G	399097	PASS	0.41938	afr	0.08836200000000001	3	124	0.41938
chr14-023953569-C-CGCTTGGA	chr14	23953569	C	CGCTTGGA	862148.97	VQSRTrancheINDEL97.00to99.00	0	none	0	0	130	1e-6
chr14-023953569-C-CGCTTTGA	chr14	23953569	C	CGCTTTGA	862148.97	VQSRTrancheINDEL97.00to99.00	0.4806	afr	0.09715100000000004	3	130	0.4806
chr14-023953569-C-CGCTTTTA	chr14	23953569	C	CGCTTTTA	862148.97	VQSRTrancheINDEL97.00to99.00	8.558e-5	afr	0	0	130	8.558e-5
chr14-023953586-A-G	chr14	23953586	A	G	844139	PASS	0.62926	afr	0.118486	3	132	0.62926
chr14-023953634-G-A	chr14	23953634	G	A	68169	PASS	0.011237	nfe	0.007224	2	134	0.011237
chr14-023953662-C-T	chr14	23953662	C	T	82179	PASS	0.011104	nfe	0.007431	2	134	0.011104
chr14-023953706-T-G	chr14	23953706	T	G	1283519	PASS	0.55427	afr	0.106427	5	134	0.55427
chr14-023953727-C-G	chr14	23953727	C	G	1446277	PASS	0.55755	afr	0.1064	5	134	0.55755
chr14-023953737-A-ACT	chr14	23953737	A	ACT	2028070.97	PASS	0.55842	afr	0.106373	5	134	0.55842
chr14-023953786-T-G	chr14	23953786	T	G	2851470	PASS	0.56105	afr	0.106696	5	134	0.56105
chr14-023953798-G-A	chr14	23953798	G	A	3002504	PASS	0.55934	afr	0.106588	5	134	0.55934
chr14-023953881-A-G	chr14	23953881	A	G	5093714	PASS	0.72598	afr	0.160064	12	134	0.72598
chr14-023953968-C-T	chr14	23953968	C	T	66856	PASS	0.0067069	mid	0.002741	1	134	0.0067069
chr14-023954016-C-G	chr14	23954016	C	G	32047	PASS	8.98e-6	nfe	9e-6	0	132	9e-6
chr14-023954016-C-T	chr14	23954016	C	T	32047	PASS	0.0025979	mid	0.00142399999999999	1	132	0.0025979
chr14-023954120-G-C	chr14	23954120	G	C	1127452	PASS	0.52823	afr	0.102183	5	134	0.52823
chr14-023954161-C-T	chr14	23954161	C	T	838298	PASS	0.52498	afr	0.102097	5	132	0.52498
chr14-023954317-C-T	chr14	23954317	C	T	3886	PASS	0.0028018	nfe	0.00103199999999999	0	4	0.0028018
chr14-023955158-G-A	chr14	23955158	G	A	3657226	PASS	0.53968	afr	0.10809300000000002	5	134	0.53968
chr14-023959786-C-A	chr14	23959786	C	A	3269897	PASS	0	none	0	0	134	1e-6
chr14-023959786-C-T	chr14	23959786	C	T	3269897	PASS	0.41989	amr	0.273402	43	134	0.41989
chr14-023959884-A-C	chr14	23959884	A	C	10259198	VQSRTrancheSNP99.90to99.95	0.6548	eas	0.40967799999999954	50	134	0.6548
chr14-023959884-A-T	chr14	23959884	A	T	10259198	VQSRTrancheSNP99.90to99.95	6.1327e-4	afr	2.2000000000000003e-5	0	134	6.1327e-4
chr14-023959971-A-C	chr14	23959971	A	C	139621	VQSRTrancheSNP99.90to99.95	0.0085848	afr	0.006758	2	134	0.0085848
chr14-023959985-TGAG-CGAG	chr14	23959985	TGAG	CGAG	1260027	VQSRTrancheINDEL99.50to99.90	0	none	0.06705000000000001	8	134	0.06705000000000001
chr14-023959985-TGAG-GGAG	chr14	23959985	TGAG	GGAG	1260027	VQSRTrancheINDEL99.50to99.90	0	none	0	0	134	1e-6
chr14-023959985-TGAG-T	chr14	23959985	TGAG	T	1260027	VQSRTrancheINDEL99.50to99.90	1.32e-6	nfe	0	0	134	1.32e-6
chr14-023960030-CG-*	chr14	23960030	CG	*	588332	VQSRTrancheINDEL95.00to96.00	0	none	0	0	120	1e-6
chr14-023960030-CG-AG	chr14	23960030	CG	AG	588332	VQSRTrancheINDEL95.00to96.00	0	none	8.9e-5	0	120	8.9e-5
chr14-023960030-CG-C	chr14	23960030	CG	C	588332	VQSRTrancheINDEL95.00to96.00	0.1014	afr	0.00914299999999998	0	120	0.1014
chr14-023960030-CG-CGG	chr14	23960030	CG	CGG	588332	VQSRTrancheINDEL95.00to96.00	0	none	0.03363700000000002	2	120	0.03363700000000002
chr14-023960030-CG-CGGG	chr14	23960030	CG	CGGG	588332	VQSRTrancheINDEL95.00to96.00	0	none	0.01421799999999999	0	120	0.01421799999999999
chr14-023960030-CG-CGGGG	chr14	23960030	CG	CGGGG	588332	VQSRTrancheINDEL95.00to96.00	0	none	0.002064	0	120	0.002064
chr14-023960030-CG-CGGGGG	chr14	23960030	CG	CGGGGG	588332	VQSRTrancheINDEL95.00to96.00	0	none	4.05e-4	0	120	4.05e-4
chr14-023960030-CG-CGGGGGG	chr14	23960030	CG	CGGGGGG	588332	VQSRTrancheINDEL95.00to96.00	0	none	1.0799999999999996e-4	0	120	1.0799999999999996e-4
chr14-023960030-CG-CGGGGGGG	chr14	23960030	CG	CGGGGGGG	588332	VQSRTrancheINDEL95.00to96.00	0	none	0	0	120	1e-6
chr14-023960030-CG-CGGGGGGGCGG	chr14	23960030	CG	CGGGGGGGCGG	588332	VQSRTrancheINDEL95.00to96.00	0	none	9e-6	0	120	9e-6
chr14-023960030-CG-GG	chr14	23960030	CG	GG	588332	VQSRTrancheINDEL95.00to96.00	0	none	0.01353599999999999	0	120	0.01353599999999999
chr14-023960030-CG-TG	chr14	23960030	CG	TG	588332	VQSRTrancheINDEL95.00to96.00	0	none	9e-6	0	120	9e-6
chr14-023960040-GCCTT-ACCTT	chr14	23960040	GCCTT	ACCTT	2946985	PASS	0	none	0.122983	11	134	0.122983
chr14-023960040-GCCTT-G	chr14	23960040	GCCTT	G	2946985	PASS	0	none	9e-6	0	134	9e-6
chr14-023960040-GCCTT-TCCTT	chr14	23960040	GCCTT	TCCTT	2946985	PASS	0	none	0	0	134	1e-6
chr14-023960089-C-G	chr14	23960089	C	G	4476425	PASS	0.56449	eas	0.238399	22	134	0.56449
chr14-023960125-G-A	chr14	23960125	G	A	3378158	PASS	0.53967	eas	0.232167	21	134	0.53967
chr14-023965870-A-C	chr14	23965870	A	C	53472	VQSRTrancheSNP99.90to99.95	5.0005e-4	afr	0.004825	1	132	0.004825
chr14-023965877-G-A	chr14	23965877	G	A	1308519	PASS	0.038092	nfe	0.028734	7	134	0.038092
chr14-023965935-C-T	chr14	23965935	C	T	1233434	PASS	0.050227	afr	0.02536600000000001	2	134	0.050227
chr14-023966056-G-A	chr14	23966056	G	A	675331	PASS	0.085575	eas	0.06239300000000001	3	134	0.085575
chr14-023966099-C-A	chr14	23966099	C	A	5878452	PASS	0.49262	afr	0.155405	18	134	0.49262
chr14-023966170-C-T	chr14	23966170	C	T	322831	PASS	0.01899	nfe	0.01005899999999998	1	134	0.01899
chr14-023966327-G-C	chr14	23966327	G	C	25018	VQSRTrancheSNP99.95to100.00	4.4727e-4	afr	0.00171799999999999	1	134	0.00171799999999999
chr14-023966329-C-A	chr14	23966329	C	A	25392	VQSRTrancheSNP99.95to100.00	5.2177e-4	afr	0.00171799999999999	1	134	0.00171799999999999
chr14-023966333-G-T	chr14	23966333	G	T	22772	VQSRTrancheSNP99.95to100.00	4.9768e-4	afr	0.00159499999999999	1	134	0.00159499999999999
chr14-023966355-C-T	chr14	23966355	C	T	300160	PASS	0.01645	nfe	0.00927599999999998	2	134	0.01645
chr14-023966380-TA-T	chr14	23966380	TA	T	12660.97	VQSRTrancheINDEL99.90to99.95	0.0011489	afr	3.3800000000000046e-4	1	134	0.0011489
chr14-023966463-A-C	chr14	23966463	A	C	1215221	PASS	0.11408	eas	0.060654	2	134	0.11408
chr14-023967124-G-A	chr14	23967124	G	A	142897	PASS	0.022645	mid	0.006654	1	134	0.022645
chr14-023967172-GA-*	chr14	23967172	GA	*	7347748	ExcessHet	0	none	0	0	122	1e-6
chr14-023967172-GA-AA	chr14	23967172	GA	AA	7347748	ExcessHet	0	none	2.2000000000000003e-5	0	122	2.2000000000000003e-5
chr14-023967172-GA-G	chr14	23967172	GA	G	7347748	ExcessHet	0.46074	eas	0.29752399999999973	44	122	0.46074
chr14-023967172-GA-GAA	chr14	23967172	GA	GAA	7347748	ExcessHet	0	none	0.06042000000000001	7	122	0.06042000000000001
chr14-023967172-GA-GAAA	chr14	23967172	GA	GAAA	7347748	ExcessHet	0	none	5.2999999999999994e-5	0	122	5.2999999999999994e-5
chr14-023967173-A-*	chr14	23967173	A	*	533	VQSRTrancheSNP99.95to100.00	0	none	0.2976589999999998	44	132	0.2976589999999998
chr14-023967173-A-G	chr14	23967173	A	G	533	VQSRTrancheSNP99.95to100.00	0	none	0	0	132	1e-6
chr14-023967302-T-C	chr14	23967302	T	C	1705429	ExcessHet	0.11532	eas	0.07479100000000002	4	134	0.11532
chr14-023967497-G-C	chr14	23967497	G	C	6040898	VQSRTrancheSNP99.95to100.00	0.62876	afr	0.26555899999999955	22	132	0.62876
chr14-023967589-G-T	chr14	23967589	G	T	2750065	PASS	0.40416	eas	0.27269199999999993	40	122	0.40416
chr14-023967833-G-C	chr14	23967833	G	C	704301	VQSRTrancheSNP99.80to99.90	0.63672	afr	0.14119	0	0	0.63672
chr14-023967833-G-T	chr14	23967833	G	T	704301	VQSRTrancheSNP99.80to99.90	0	none	0	0	0	1e-6
chr14-023968713-A-C	chr14	23968713	A	C	5512955	PASS	0.35384	afr	0.16787400000000002	16	134	0.35384
chr14-023968715-T-C	chr14	23968715	T	C	5670	VQSRTrancheSNP99.80to99.90	5.51e-5	sas	2.9400000000000004e-4	1	134	2.9400000000000004e-4
chr14-023968980-C-A	chr14	23968980	C	A	8325265	PASS	0.77908	eas	0.4096829999999995	42	132	0.77908
chr14-023969336-T-G	chr14	23969336	T	G	25595	PASS	0.09952	afr	0.01252399999999999	0	0	0.09952
chr14-023970095-G-*	chr14	23970095	G	*	5309735	ExcessHet	0	none	3.6999999999999985e-5	0	0	3.6999999999999985e-5
chr14-023970095-G-C	chr14	23970095	G	C	5309735	ExcessHet	0.44224	eas	0.158033	0	0	0.44224
chr14-023987163-A-G	chr14	23987163	A	G	1404660	PASS	0.75672	afr	0.24541	0	0	0.75672
chr14-023987192-G-A	chr14	23987192	G	A	756700	PASS	0.37204	eas	0.12435800000000002	0	0	0.37204
chr14-023987192-G-C	chr14	23987192	G	C	756700	PASS	0	none	0	0	0	1e-6
chr14-023987386-C-T	chr14	23987386	C	T	395754	PASS	0.24771	afr	0.092797	0	0	0.24771
chr14-023988609-A-G	chr14	23988609	A	G	166783	PASS	0.067647	afr	0.03235500000000001	2	22	0.067647
chr14-023988709-A-T	chr14	23988709	A	T	183099	PASS	0.030893	nfe	0.02054300000000001	3	124	0.030893
chr14-023988712-G-C	chr14	23988712	G	C	103594	PASS	0.020081	sas	0.01356299999999999	2	124	0.020081
chr14-023988714-G-A	chr14	23988714	G	A	189932	PASS	0.03145	nfe	0.02062200000000001	3	124	0.03145
chr14-023988776-G-A	chr14	23988776	G	A	487	PASS	1.2e-5	nfe	0	1	132	1.2e-5
chr14-023988776-G-T	chr14	23988776	G	T	487	PASS	0	none	0	0	132	1e-6
chr14-023988781-G-A	chr14	23988781	G	A	147367	PASS	0	none	0	0	130	1e-6
chr14-023988781-G-C	chr14	23988781	G	C	147367	PASS	0.023424	nfe	0.01401199999999998	4	130	0.023424
chr14-023988792-G-A	chr14	23988792	G	A	192177	PASS	0.035235	nfe	0.022346	3	132	0.035235
chr14-023988804-G-A	chr14	23988804	G	A	943022	PASS	0.2602	eas	0.10144100000000002	7	128	0.2602
chr14-023988828-C-T	chr14	23988828	C	T	237260	PASS	0.035943	nfe	0.023432	3	134	0.035943
chr14-023988839-G-A	chr14	23988839	G	A	304693	PASS	0.035884	nfe	0.023432	3	134	0.035884
chr14-023988839-G-T	chr14	23988839	G	T	304693	PASS	0	none	0	0	134	1e-6
chr14-023988846-A-G	chr14	23988846	A	G	296914	PASS	0.035847	nfe	0.023458	3	134	0.035847
chr14-023988866-G-A	chr14	23988866	G	A	76679	PASS	0.049316	afr	0.007301	1	134	0.049316
chr14-023988910-G-A	chr14	23988910	G	A	404150	PASS	0.035931	nfe	0.02396200000000001	3	134	0.035931
chr14-023988910-G-T	chr14	23988910	G	T	404150	PASS	0.031597	sas	0.002165	0	134	0.031597
chr14-023988930-G-C	chr14	23988930	G	C	12646	PASS	2.4146e-4	nfe	4.270000000000005e-4	1	134	4.270000000000005e-4
chr14-023988953-G-C	chr14	23988953	G	C	12831974	PASS	0.8927	afr	0.4311189999999998	46	134	0.8927
chr14-023989002-A-T	chr14	23989002	A	T	4383380	PASS	0.30603	eas	0.127473	15	134	0.30603
chr14-023989027-G-A	chr14	23989027	G	A	1006773	PASS	0.055091	afr	0.03210800000000002	4	134	0.055091
chr14-023989123-T-G	chr14	23989123	T	G	2614174	PASS	0.25833	eas	0.14076300000000003	11	134	0.25833
chr14-023990036-C-G	chr14	23990036	C	G	28940	PASS	0.0029366	nfe	0.00171799999999999	1	134	0.0029366
chr14-023990066-A-G	chr14	23990066	A	G	425639	PASS	0.026346	nfe	0.02266400000000001	3	134	0.026346
chr14-023990198-G-A	chr14	23990198	G	A	973231	PASS	0.066604	afr	0.026081	2	134	0.066604
chr14-023990219-A-G	chr14	23990219	A	G	596266	VQSRTrancheSNP99.95to100.00	0.02897	nfe	0.02396200000000001	3	134	0.02897
chr14-023990219-A-T	chr14	23990219	A	T	596266	VQSRTrancheSNP99.95to100.00	0	none	0	0	134	1e-6
chr14-023990234-G-A	chr14	23990234	G	A	649725	PASS	2.286e-5	nfe	0	0	134	2.286e-5
chr14-023990234-G-C	chr14	23990234	G	C	649725	PASS	0.027611	nfe	0.01469699999999999	3	134	0.027611
chr14-023990234-G-T	chr14	23990234	G	T	649725	PASS	0	none	9e-6	0	134	9e-6
chr14-023990266-G-T	chr14	23990266	G	T	240934	PASS	0.057034	afr	0.004186	1	134	0.057034
chr14-023990268-C-T	chr14	23990268	C	T	243717	PASS	0.057066	afr	0.004186	1	134	0.057066
chr14-023990284-G-A	chr14	23990284	G	A	4308862	VQSRTrancheSNP99.80to99.90	0.25711	eas	0.114219	8	134	0.25711
chr14-023990305-G-A	chr14	23990305	G	A	733900	VQSRTrancheSNP99.95to100.00	0.020952	nfe	0.02367000000000002	3	134	0.02367000000000002
chr14-023990311-T-C	chr14	23990311	T	C	4346209	VQSRTrancheSNP99.80to99.90	0.25674	eas	0.14003600000000002	11	134	0.25674
chr14-023990333-G-A	chr14	23990333	G	A	122873	PASS	0.0063799	nfe	0.003094	1	134	0.0063799
chr14-023990358-T-C	chr14	23990358	T	C	167756	VQSRTrancheSNP99.95to100.00	0.024245	afr	0.007172	1	134	0.024245
chr14-023990648-G-C	chr14	23990648	G	C	10853	VQSRTrancheSNP99.80to99.90	0.0075399	afr	0.00130099999999999	1	118	0.0075399
chr14-023990754-T-C	chr14	23990754	T	C	456	VQSRTrancheSNP99.80to99.90	6.9519e-4	nfe	6.999999999999998e-5	0	12	6.9519e-4
chr14-023994916-T-C	chr14	23994916	T	C	5161628	PASS	0.84635	eas	0.4024159999999994	47	130	0.84635
chr14-023995014-C-A	chr14	23995014	C	A	182399	VQSRTrancheSNP99.80to99.90	0.027623	afr	0.00919799999999998	1	134	0.027623
chr14-023995048-G-A	chr14	23995048	G	A	94282	PASS	0.035294	afr	0.003144	1	134	0.035294
chr14-023995101-C-A	chr14	23995101	C	A	1016276	VQSRTrancheSNP99.80to99.90	0.035821	nfe	0.036628	6	132	0.036628
chr14-023995115-C-T	chr14	23995115	C	T	194116	VQSRTrancheSNP99.90to99.95	0.019757	afr	0.01097299999999999	1	132	0.019757
chr14-023995151-A-C	chr14	23995151	A	C	964968	VQSRTrancheSNP99.70to99.80	0.037205	nfe	0.028495	5	134	0.037205
chr14-023995156-C-G	chr14	23995156	C	G	927254	PASS	3.86e-6	sas	0	0	134	3.86e-6
chr14-023995156-C-T	chr14	23995156	C	T	927254	PASS	0.037962	nfe	0.028389	5	134	0.037962
chr14-023995169-C-T	chr14	23995169	C	T	178335	VQSRTrancheSNP99.90to99.95	0.019878	afr	0.00943299999999999	1	134	0.019878
chr14-023995172-G-A	chr14	23995172	G	A	80724	VQSRTrancheSNP99.95to100.00	0.019161	afr	0.00539	1	134	0.019161
chr14-023995214-C-G	chr14	23995214	C	G	412209	PASS	0.042081	nfe	0.02544400000000001	5	132	0.042081
chr14-023995276-C-T	chr14	23995276	C	T	261725	PASS	0.031515	nfe	0.023537	4	132	0.031515
chr14-024000716-C-G	chr14	24000716	C	G	15278	VQSRTrancheSNP99.80to99.90	0.0010502	nfe	0.00103599999999999	1	134	0.0010502
chr14-024000929-C-T	chr14	24000929	C	T	4249140	PASS	0.24725	eas	0.09871900000000002	7	134	0.24725
chr14-024000958-G-T	chr14	24000958	G	T	218247	PASS	0.063731	afr	0.00439	1	134	0.063731
chr14-024000971-C-A	chr14	24000971	C	A	1297312	PASS	0.24563	eas	0.027142	1	134	0.24563
chr14-024000998-C-T	chr14	24000998	C	T	144090	PASS	0.0056778	nfe	0.002115	2	134	0.0056778
chr14-024001009-C-T	chr14	24001009	C	T	3321196	PASS	0.089392	mid	0.063196	10	134	0.089392
chr14-024001022-T-G	chr14	24001022	T	G	3235827	ExcessHet	0.11443	eas	0.05921000000000002	2	134	0.11443
chr14-024001157-A-G	chr14	24001157	A	G	39757	PASS	0.024599	afr	0.005828	1	134	0.024599
chr14-024001188-A-G	chr14	24001188	A	G	154131	PASS	0.015238	sas	0.004008	1	134	0.015238
chr14-024001200-C-A	chr14	24001200	C	A	9394	PASS	0.0083613	afr	0.00171799999999999	1	134	0.0083613
chr14-024001233-T-C	chr14	24001233	T	C	341377	PASS	0.055389	eas	0.04886500000000001	1	132	0.055389
chr14-024001258-G-C	chr14	24001258	G	C	778207	PASS	0.037247	nfe	0.023538	2	134	0.037247
chr14-024001264-T-C	chr14	24001264	T	C	431514	PASS	0.0239	nfe	0.01296299999999999	4	134	0.0239
chr14-024001265-T-C	chr14	24001265	T	C	2119326	VQSRTrancheSNP99.95to100.00	0.1224	eas	0.094606	11	132	0.1224
chr14-024001270-ACT-A	chr14	24001270	ACT	A	1180932.97	VQSRTrancheINDEL99.00to99.50	0.036075	mid	0.02658500000000001	4	134	0.036075
chr14-024001300-C-T	chr14	24001300	C	T	1145909	VQSRTrancheSNP99.95to100.00	0.17889	afr	0.05330200000000001	7	134	0.17889
chr14-024001374-C-G	chr14	24001374	C	G	701451	PASS	0.035985	nfe	0.023591	5	134	0.035985
chr14-024001481-T-TA	chr14	24001481	T	TA	3729155.97	VQSRTrancheINDEL99.90to99.95	0.26006	eas	0.10863000000000002	8	134	0.26006
chr14-024001616-C-T	chr14	24001616	C	T	115408	VQSRTrancheSNP99.70to99.80	0.016356	mid	0.005185	1	134	0.016356
chr14-024001654-C-T	chr14	24001654	C	T	343386	VQSRTrancheSNP99.90to99.95	0.03625	nfe	0.02269100000000001	5	134	0.03625
chr14-024004269-TAAAAAAA-T	chr14	24004269	TAAAAAAA	T	2372544.97	ExcessHet	0	none	0	0	124	1e-6
chr14-024004269-TAAAAAAA-TA	chr14	24004269	TAAAAAAA	TA	2372544.97	ExcessHet	0	none	7.099999999999998e-5	0	124	7.099999999999998e-5
chr14-024004269-TAAAAAAA-TAA	chr14	24004269	TAAAAAAA	TAA	2372544.97	ExcessHet	0	none	4.500000000000005e-4	0	124	4.500000000000005e-4
chr14-024004269-TAAAAAAA-TAAA	chr14	24004269	TAAAAAAA	TAAA	2372544.97	ExcessHet	0	none	0.003905	1	124	0.003905
chr14-024004269-TAAAAAAA-TAAAA	chr14	24004269	TAAAAAAA	TAAAA	2372544.97	ExcessHet	0	none	0.022103	1	124	0.022103
chr14-024004269-TAAAAAAA-TAAAAA	chr14	24004269	TAAAAAAA	TAAAAA	2372544.97	ExcessHet	0	none	0.10382	19	124	0.10382
chr14-024004269-TAAAAAAA-TAAAAAA	chr14	24004269	TAAAAAAA	TAAAAAA	2372544.97	ExcessHet	0	none	0.230594	34	124	0.230594
chr14-024004269-TAAAAAAA-TAAAAAAAA	chr14	24004269	TAAAAAAA	TAAAAAAAA	2372544.97	ExcessHet	0	none	0.13585600000000003	13	124	0.13585600000000003
chr14-024004269-TAAAAAAA-TAAAAAAAAA	chr14	24004269	TAAAAAAA	TAAAAAAAAA	2372544.97	ExcessHet	0	none	0.01935500000000001	2	124	0.01935500000000001
chr14-024004269-TAAAAAAA-TAAAAAAAAAA	chr14	24004269	TAAAAAAA	TAAAAAAAAAA	2372544.97	ExcessHet	0	none	0.00164399999999999	0	124	0.00164399999999999
chr14-024004269-TAAAAAAA-TAAAAAAAAAAA	chr14	24004269	TAAAAAAA	TAAAAAAAAAAA	2372544.97	ExcessHet	0	none	2.5100000000000014e-4	0	124	2.5100000000000014e-4
chr14-024004269-TAAAAAAA-TAAAAAAAAAAAA	chr14	24004269	TAAAAAAA	TAAAAAAAAAAAA	2372544.97	ExcessHet	0	none	3.3800000000000046e-4	0	124	3.3800000000000046e-4
chr14-024004269-TAAAAAAA-TAAAAAAAAAAAAA	chr14	24004269	TAAAAAAA	TAAAAAAAAAAAAA	2372544.97	ExcessHet	0	none	2.2000000000000003e-5	0	124	2.2000000000000003e-5
chr14-024004269-TAAAAAAA-TAAAAAAAAAAAAAA	chr14	24004269	TAAAAAAA	TAAAAAAAAAAAAAA	2372544.97	ExcessHet	0	none	2.2000000000000003e-5	0	124	2.2000000000000003e-5
chr14-024004269-TAAAAAAA-TAAAAAAAAAAAAAAA	chr14	24004269	TAAAAAAA	TAAAAAAAAAAAAAAA	2372544.97	ExcessHet	0	none	3.6999999999999985e-5	0	124	3.6999999999999985e-5
chr14-024004269-TAAAAAAA-TAAAAAAAAAAAAAAAA	chr14	24004269	TAAAAAAA	TAAAAAAAAAAAAAAAA	2372544.97	ExcessHet	0	none	0	0	124	1e-6
chr14-024004270-A-*	chr14	24004270	A	*	578	VQSRTrancheSNP99.90to99.95	0	none	0.362488	59	118	0.362488
chr14-024004270-A-G	chr14	24004270	A	G	578	VQSRTrancheSNP99.90to99.95	0.0011338	nfe	9e-6	0	118	0.0011338
chr14-024004270-A-T	chr14	24004270	A	T	578	VQSRTrancheSNP99.90to99.95	0	none	0	0	118	1e-6
chr14-024004299-GAAA-*	chr14	24004299	GAAA	*	30403	VQSRTrancheINDEL99.50to99.90	0	none	9e-6	0	126	9e-6
chr14-024004299-GAAA-AAAA	chr14	24004299	GAAA	AAAA	30403	VQSRTrancheINDEL99.50to99.90	0	none	0.005749	0	126	0.005749
chr14-024004299-GAAA-G	chr14	24004299	GAAA	G	30403	VQSRTrancheINDEL99.50to99.90	5.73e-6	nfe	0	0	126	5.73e-6
chr14-024004299-GAAA-GAA	chr14	24004299	GAAA	GAA	30403	VQSRTrancheINDEL99.50to99.90	0	none	3.6999999999999985e-5	0	126	3.6999999999999985e-5
chr14-024004299-GAAA-GAAAA	chr14	24004299	GAAA	GAAAA	30403	VQSRTrancheINDEL99.50to99.90	0	none	0.01458799999999999	3	126	0.01458799999999999
chr14-024004299-GAAA-GAAAAA	chr14	24004299	GAAA	GAAAAA	30403	VQSRTrancheINDEL99.50to99.90	0	none	1.27e-4	0	126	1.27e-4
chr14-024004299-GAAA-GAAAAAAAAA	chr14	24004299	GAAA	GAAAAAAAAA	30403	VQSRTrancheINDEL99.50to99.90	0	none	0	0	126	1e-6
chr14-024004299-GAAA-GAAAAAAAAAAAAAAA	chr14	24004299	GAAA	GAAAAAAAAAAAAAAA	30403	VQSRTrancheINDEL99.50to99.90	0	none	0	0	126	1e-6
chr14-024004309-C-*	chr14	24004309	C	*	46743	VQSRTrancheSNP99.70to99.80	0	none	0	0	124	1e-6
chr14-024004309-C-A	chr14	24004309	C	A	46743	VQSRTrancheSNP99.70to99.80	0.0071231	afr	0.01793000000000002	0	124	0.01793000000000002
chr14-024004309-C-G	chr14	24004309	C	G	46743	VQSRTrancheSNP99.70to99.80	1.882e-4	amr	0	0	124	1.882e-4
chr14-024004309-C-T	chr14	24004309	C	T	46743	VQSRTrancheSNP99.70to99.80	7.551e-5	nfe	2.2000000000000003e-5	0	124	7.551e-5
chr14-024004519-C-A	chr14	24004519	C	A	181738	PASS	0.028481	nfe	0.02031000000000001	5	132	0.028481
chr14-024004577-C-A	chr14	24004577	C	A	4222864	VQSRTrancheSNP99.90to99.95	0.59004	eas	0.2943649999999996	33	122	0.59004
chr14-024004599-G-A	chr14	24004599	G	A	1336114	VQSRTrancheSNP99.90to99.95	0.086241	mid	0.06391100000000002	10	130	0.086241
chr14-024004619-G-C	chr14	24004619	G	C	835748	PASS	0.23363	eas	0.13457900000000003	14	128	0.23363
chr14-024006050-T-A	chr14	24006050	T	A	178305	PASS	0.011808	nfe	0.005777	1	134	0.011808
chr14-024006056-T-C	chr14	24006056	T	C	1725261	PASS	0.16234	afr	0.099686	5	134	0.16234
chr14-024006109-C-A	chr14	24006109	C	A	1602033	VQSRTrancheSNP99.70to99.80	0.33234	afr	0.098907	4	134	0.33234
chr14-024006177-C-T	chr14	24006177	C	T	260471	PASS	0.1576	eas	0.02494200000000002	1	134	0.1576
chr14-024006280-T-C	chr14	24006280	T	C	9418	VQSRTrancheSNP99.70to99.80	0.0020198	sas	0.00186599999999999	1	116	0.0020198
chr14-024006280-T-G	chr14	24006280	T	G	9418	VQSRTrancheSNP99.70to99.80	3.78e-6	nfe	0	0	116	3.78e-6
chr14-024006339-G-C	chr14	24006339	G	C	13524	PASS	0.0038089	nfe	0.00178999999999999	1	76	0.0038089
chr14-024006355-A-C	chr14	24006355	A	C	986275	VQSRTrancheSNP99.80to99.90	0	none	0	0	38	1e-6
chr14-024006355-A-G	chr14	24006355	A	G	986275	VQSRTrancheSNP99.80to99.90	0.54033	afr	0.1863	7	38	0.54033
chr14-024006355-A-T	chr14	24006355	A	T	986275	VQSRTrancheSNP99.80to99.90	0	none	0	0	38	1e-6
chr14-024006465-T-G	chr14	24006465	T	G	281066	VQSRTrancheSNP99.70to99.80	0.23727	afr	0.094027	0	0	0.23727
chr14-024036328-C-G	chr14	24036328	C	G	905082	PASS	0.26319	eas	0.095291	7	106	0.26319
chr14-024036328-C-T	chr14	24036328	C	T	905082	PASS	5.68e-6	sas	9e-6	0	106	9e-6
chr14-024036405-A-G	chr14	24036405	A	G	1704660	PASS	0.55708	afr	0.183921	23	132	0.55708
chr14-024036513-C-G	chr14	24036513	C	G	9234931	PASS	0.61034	afr	0.2902489999999994	31	134	0.61034
chr14-024036555-T-A	chr14	24036555	T	A	570104	PASS	0.021805	nfe	0.01382999999999999	3	134	0.021805
chr14-024036627-T-C	chr14	24036627	T	C	191611	PASS	7.4e-7	nfe	9e-6	0	134	9e-6
chr14-024036627-T-G	chr14	24036627	T	G	191611	PASS	0.054066	afr	0.007353	1	134	0.054066
chr14-024036742-G-A	chr14	24036742	G	A	252384	PASS	0.21445	afr	0.019703	1	134	0.21445
chr14-024036754-G-*	chr14	24036754	G	*	671194	PASS	0	none	2.2000000000000003e-5	0	130	2.2000000000000003e-5
chr14-024036754-G-A	chr14	24036754	G	A	671194	PASS	0.4739	afr	0.05324200000000001	2	130	0.4739
chr14-024036775-C-T	chr14	24036775	C	T	641956	PASS	0.45836	afr	0.05315900000000001	2	128	0.45836
chr14-024037794-A-C	chr14	24037794	A	C	6241405	PASS	0.55443	afr	0.16219100000000003	19	134	0.55443
chr14-024037801-C-A	chr14	24037801	C	A	7431656	PASS	0.58591	afr	0.184065	15	134	0.58591
chr14-024037907-G-A	chr14	24037907	G	A	676800	PASS	0.035604	nfe	0.023406	5	134	0.035604
chr14-024038209-G-A	chr14	24038209	G	A	84	PASS	1.067e-5	sas	0	0	62	1.067e-5
chr14-024038209-G-T	chr14	24038209	G	T	84	PASS	0	none	0	0	62	1e-6
chr14-024038223-T-G	chr14	24038223	T	G	70340	PASS	0.027355	nfe	0.01024599999999999	2	56	0.027355
chr14-024038227-G-A	chr14	24038227	G	A	76994	PASS	0.02883	nfe	0.01144499999999998	3	52	0.02883
chr14-024043688-C-G	chr14	24043688	C	G	3081321	PASS	0.55048	amr	0.3011409999999993	0	0	0.55048
chr14-024043788-CAAAAAAA-*	chr14	24043788	CAAAAAAA	*	1529181	ExcessHet	0	none	1.0699999999999996e-4	0	0	1.0699999999999996e-4
chr14-024043788-CAAAAAAA-AAAAAAAA	chr14	24043788	CAAAAAAA	AAAAAAAA	1529181	ExcessHet	0	none	0.00124899999999999	0	0	0.00124899999999999
chr14-024043788-CAAAAAAA-C	chr14	24043788	CAAAAAAA	C	1529181	ExcessHet	0	none	0	0	0	1e-6
chr14-024043788-CAAAAAAA-CA	chr14	24043788	CAAAAAAA	CA	1529181	ExcessHet	0	none	2.2000000000000003e-5	0	0	2.2000000000000003e-5
chr14-024043788-CAAAAAAA-CAA	chr14	24043788	CAAAAAAA	CAA	1529181	ExcessHet	0	none	2.720000000000003e-4	0	0	2.720000000000003e-4
chr14-024043788-CAAAAAAA-CAAA	chr14	24043788	CAAAAAAA	CAAA	1529181	ExcessHet	0	none	0.002932	0	0	0.002932
chr14-024043788-CAAAAAAA-CAAAA	chr14	24043788	CAAAAAAA	CAAAA	1529181	ExcessHet	0	none	0.01174099999999999	0	0	0.01174099999999999
chr14-024043788-CAAAAAAA-CAAAAA	chr14	24043788	CAAAAAAA	CAAAAA	1529181	ExcessHet	0	none	0.03233500000000001	0	0	0.03233500000000001
chr14-024043788-CAAAAAAA-CAAAAAA	chr14	24043788	CAAAAAAA	CAAAAAA	1529181	ExcessHet	0	none	0.137999	0	0	0.137999
chr14-024043788-CAAAAAAA-CAAAAAAAA	chr14	24043788	CAAAAAAA	CAAAAAAAA	1529181	ExcessHet	0	none	0.11246500000000002	0	0	0.11246500000000002
chr14-024043788-CAAAAAAA-CAAAAAAAAA	chr14	24043788	CAAAAAAA	CAAAAAAAAA	1529181	ExcessHet	0	none	0.00991799999999998	0	0	0.00991799999999998
chr14-024043788-CAAAAAAA-CAAAAAAAAAA	chr14	24043788	CAAAAAAA	CAAAAAAAAAA	1529181	ExcessHet	0	none	0.00103199999999999	0	0	0.00103199999999999
chr14-024043788-CAAAAAAA-CAAAAAAAAAAA	chr14	24043788	CAAAAAAA	CAAAAAAAAAAA	1529181	ExcessHet	0	none	1.47e-4	0	0	1.47e-4
chr14-024043788-CAAAAAAA-CAAAAAAAAAAAA	chr14	24043788	CAAAAAAA	CAAAAAAAAAAAA	1529181	ExcessHet	0	none	2.2899999999999996e-4	0	0	2.2899999999999996e-4
chr14-024043788-CAAAAAAA-CAAAAAAAAAAAAA	chr14	24043788	CAAAAAAA	CAAAAAAAAAAAAA	1529181	ExcessHet	0	none	0	0	0	1e-6
chr14-024043788-CAAAAAAA-CAAAAAAAAAAAAAA	chr14	24043788	CAAAAAAA	CAAAAAAAAAAAAAA	1529181	ExcessHet	0	none	9e-6	0	0	9e-6
chr14-024043788-CAAAAAAA-CAAAAAAAAAAAAAAA	chr14	24043788	CAAAAAAA	CAAAAAAAAAAAAAAA	1529181	ExcessHet	0	none	0	0	0	1e-6
chr14-024043788-CAAAAAAA-CAAAAAAAAAAAAAAAAAAAAAAAAAAAAA	chr14	24043788	CAAAAAAA	CAAAAAAAAAAAAAAAAAAAAAAAAAAAAA	1529181	ExcessHet	0	none	0	0	0	1e-6
chr14-024043788-CAAAAAAA-CAAAAAAAAAAAAAAAAAAAAAAAAAAAAAAAAA	chr14	24043788	CAAAAAAA	CAAAAAAAAAAAAAAAAAAAAAAAAAAAAAAAAA	1529181	ExcessHet	0	none	0	0	0	1e-6
chr14-024043858-A-G	chr14	24043858	A	G	978	PASS	2.036e-5	nfe	5.2999999999999994e-5	0	0	5.2999999999999994e-5
chr14-024048045-G-A	chr14	24048045	G	A	169199	PASS	0.021381	nfe	0.01317299999999998	2	132	0.021381
chr14-024048069-TC-T	chr14	24048069	TC	T	58264.97	PASS	0.01051	afr	0.003651	2	130	0.01051
chr14-024048303-G-A	chr14	24048303	G	A	10889	PASS	4.9274e-4	amr	1.0799999999999996e-4	1	134	4.9274e-4
chr14-024048303-G-T	chr14	24048303	G	T	10889	PASS	4.9752e-4	eas	3.6999999999999985e-5	0	134	4.9752e-4
chr14-024048393-A-T	chr14	24048393	A	T	2572866	PASS	0.5934	afr	0.106964	8	134	0.5934
chr14-024048879-A-G	chr14	24048879	A	G	4526	VQSRTrancheSNP99.80to99.90	1.6362e-4	afr	7.099999999999998e-5	1	134	1.6362e-4
chr14-024048884-G-C	chr14	24048884	G	C	4609	VQSRTrancheSNP99.80to99.90	1.6497e-4	afr	7.099999999999998e-5	1	134	1.6497e-4
chr14-024048907-C-A	chr14	24048907	C	A	233362	PASS	0.10012	afr	0.01105199999999999	1	134	0.10012
chr14-024048907-C-T	chr14	24048907	C	T	233362	PASS	1.3811e-4	sas	3.6999999999999985e-5	0	134	1.3811e-4
chr14-024049452-C-T	chr14	24049452	C	T	533101	PASS	0.03012	afr	0.02057500000000001	4	134	0.03012
chr14-024050732-A-T	chr14	24050732	A	T	16741	PASS	0.0015865	nfe	6.800000000000003e-4	1	134	0.0015865
chr14-024050750-T-C	chr14	24050750	T	C	12235214	PASS	0.74097	afr	0.553579	77	134	0.74097
chr14-024050918-C-A	chr14	24050918	C	A	2763	VQSRTrancheSNP99.90to99.95	6.1917e-4	amr	2.2000000000000003e-5	1	134	6.1917e-4
chr14-024050987-C-T	chr14	24050987	C	T	80669	PASS	0.0042088	mid	0.002741	1	134	0.0042088
chr14-024051009-T-C	chr14	24051009	T	C	10696014	PASS	0.54453	amr	0.44542399999999993	69	134	0.54453
chr14-024051395-C-T	chr14	24051395	C	T	1476797	PASS	0.6273	afr	0.37557299999999966	0	0	0.6273
chr14-024051966-TGGGCGGGGGAGCCGGCGCTCCGAGGCGGGGGGAGGAGCGCTCA-CGGGCGGGGGAGCCGGCGCTCCGAGGCGGGGGGAGGAGCGCTCA	chr14	24051966	TGGGCGGGGGAGCCGGCGCTCCGAGGCGGGGGGAGGAGCGCTCA	CGGGCGGGGGAGCCGGCGCTCCGAGGCGGGGGGAGGAGCGCTCA	184186	PASS	0	none	9e-6	0	12	9e-6
chr14-024051966-TGGGCGGGGGAGCCGGCGCTCCGAGGCGGGGGGAGGAGCGCTCA-T	chr14	24051966	TGGGCGGGGGAGCCGGCGCTCCGAGGCGGGGGGAGGAGCGCTCA	T	184186	PASS	0.051834	nfe	0.01331299999999999	2	12	0.051834
chr14-024051966-TGGGCGGGGGAGCCGGCGCTCCGAGGCGGGGGGAGGAGCGCTCA-TGGCGGGGGAGCCGGCGCTCCGAGGCGGGGGGAGGAGCGCTCA	chr14	24051966	TGGGCGGGGGAGCCGGCGCTCCGAGGCGGGGGGAGGAGCGCTCA	TGGCGGGGGAGCCGGCGCTCCGAGGCGGGGGGAGGAGCGCTCA	184186	PASS	0	none	0	0	12	1e-6
chr14-024051971-G-*	chr14	24051971	G	*	3160	PASS	0	none	0.01331499999999999	2	18	0.01331499999999999
chr14-024051971-G-A	chr14	24051971	G	A	3160	PASS	2.4938e-4	mid	9e-6	0	18	2.4938e-4
chr14-024051971-G-C	chr14	24051971	G	C	3160	PASS	1.59e-6	nfe	0	0	18	1.59e-6
chr14-024051971-G-T	chr14	24051971	G	T	3160	PASS	2.8667e-4	amr	2.2899999999999996e-4	0	18	2.8667e-4
chr14-024051973-G-*	chr14	24051973	G	*	357	PASS	0	none	0.01331499999999999	2	18	0.01331499999999999
chr14-024051973-G-A	chr14	24051973	G	A	357	PASS	1.8397e-4	afr	0	0	18	1.8397e-4
chr14-024051978-C-*	chr14	24051978	C	*	422227	PASS	0	none	0.01331599999999999	2	22	0.01331599999999999
chr14-024051978-C-T	chr14	24051978	C	T	422227	PASS	0.28047	afr	0.04701600000000001	1	22	0.28047
chr14-024051981-G-*	chr14	24051981	G	*	155	PASS	0	none	0.01265399999999999	2	22	0.01265399999999999
chr14-024051981-G-A	chr14	24051981	G	A	155	PASS	8.934e-5	eas	0	0	22	8.934e-5
chr14-024051986-C-*	chr14	24051986	C	*	176	PASS	0	none	0.01265599999999999	2	26	0.01265599999999999
chr14-024051986-C-A	chr14	24051986	C	A	176	PASS	0	none	0	0	26	1e-6
chr14-024051986-C-G	chr14	24051986	C	G	176	PASS	0	none	9e-6	0	26	9e-6
chr14-024051992-CG-*	chr14	24051992	CG	*	2071	VQSRTrancheINDEL95.00to96.00	0	none	0.01265799999999999	2	32	0.01265799999999999
chr14-024051992-CG-C	chr14	24051992	CG	C	2071	VQSRTrancheINDEL95.00to96.00	6.52e-6	nfe	9e-6	0	32	9e-6
chr14-024051992-CG-CGG	chr14	24051992	CG	CGG	2071	VQSRTrancheINDEL95.00to96.00	0	none	8.9e-5	0	32	8.9e-5
chr14-024051992-CG-CGGG	chr14	24051992	CG	CGGG	2071	VQSRTrancheINDEL95.00to96.00	0	none	0	0	32	1e-6
chr14-024051992-CG-TG	chr14	24051992	CG	TG	2071	VQSRTrancheINDEL95.00to96.00	0	none	1.0799999999999996e-4	0	32	1.0799999999999996e-4
chr14-024051993-G-*	chr14	24051993	G	*	20008	PASS	0	none	0.01270999999999999	2	32	0.01270999999999999
chr14-024051993-G-C	chr14	24051993	G	C	20008	PASS	6.068e-5	eas	7.099999999999998e-5	0	32	7.099999999999998e-5
chr14-024051993-G-T	chr14	24051993	G	T	20008	PASS	0.020174	afr	0.00188899999999999	0	32	0.020174
chr14-024051994-G-*	chr14	24051994	G	*	694	PASS	0	none	0.01263299999999999	2	34	0.01263299999999999
chr14-024051994-G-C	chr14	24051994	G	C	694	PASS	3.629e-5	eas	3.6999999999999985e-5	0	34	3.6999999999999985e-5
chr14-024051998-G-*	chr14	24051998	G	*	229	PASS	0	none	0.01263299999999999	2	34	0.01263299999999999
chr14-024051998-G-A	chr14	24051998	G	A	229	PASS	1.82e-5	nfe	0	0	34	1.82e-5
chr14-024052004-C-*	chr14	24052004	C	*	1745	PASS	0	none	0.01263399999999999	2	38	0.01263399999999999
chr14-024052004-C-T	chr14	24052004	C	T	1745	PASS	1.2018e-4	nfe	8.9e-5	0	38	1.2018e-4
chr14-024052099-G-*	chr14	24052099	G	*	8425	PASS	0	none	0	0	134	1e-6
chr14-024052099-G-T	chr14	24052099	G	T	8425	PASS	9.9074e-4	sas	2.9400000000000004e-4	1	134	9.9074e-4
chr14-024052104-CCGG-*	chr14	24052104	CCGG	*	32539	PASS	0	none	0	0	134	1e-6
chr14-024052104-CCGG-C	chr14	24052104	CCGG	C	32539	PASS	0.001001	amr	0.005031	1	134	0.005031
chr14-024052104-CCGG-CCGGCGG	chr14	24052104	CCGG	CCGGCGG	32539	PASS	0	none	5.41e-4	0	134	5.41e-4
chr14-024052104-CCGG-TCGG	chr14	24052104	CCGG	TCGG	32539	PASS	0	none	0	0	134	1e-6
chr14-024053612-C-T	chr14	24053612	C	T	6148965	PASS	0.57827	amr	0.5061210000000006	76	134	0.57827
chr14-024053620-C-T	chr14	24053620	C	T	426079	PASS	0.17041	afr	0.03093900000000001	1	134	0.17041
chr14-024053702-C-A	chr14	24053702	C	A	2499516	PASS	4.027e-5	nfe	3.6999999999999985e-5	0	134	4.027e-5
chr14-024053702-C-G	chr14	24053702	C	G	2499516	PASS	0.14855	nfe	0.126371	13	134	0.14855
chr14-024053702-C-T	chr14	24053702	C	T	2499516	PASS	9.94e-6	afr	3.6999999999999985e-5	0	134	3.6999999999999985e-5
chr14-024053729-A-C	chr14	24053729	A	C	128978	PASS	0.0078623	amr	0.005416	2	134	0.0078623
chr14-024054385-G-A	chr14	24054385	G	A	28153688	PASS	0.57253	amr	0.4959219999999994	72	134	0.57253
chr14-024054526-AG-A	chr14	24054526	AG	A	2757578.97	PASS	0.40234	afr	0.07165600000000001	7	134	0.40234
chr14-024055364-C-G	chr14	24055364	C	G	884265	PASS	0	none	2.2000000000000003e-5	0	134	2.2000000000000003e-5
chr14-024055364-C-T	chr14	24055364	C	T	884265	PASS	0.050011	afr	0.01833100000000001	3	134	0.050011
chr14-024055483-CTTCTT-C	chr14	24055483	CTTCTT	C	634.97	PASS	2.66e-6	nfe	0	1	134	2.66e-6
chr14-024055872-T-A	chr14	24055872	T	A	1646975	PASS	0.064876	nfe	0.04764	7	134	0.064876
chr14-024056275-A-C	chr14	24056275	A	C	97487	PASS	0.011212	mid	0.003321	1	134	0.011212
chr14-024056425-C-A	chr14	24056425	C	A	30515746	PASS	0.991	eas	0.8678480000000002	116	134	0.991
chr14-024056573-A-G	chr14	24056573	A	G	40686221	PASS	0.99092	eas	0.8941280000000005	116	134	0.99092
chr14-024056941-G-A	chr14	24056941	G	A	4972	PASS	5.972e-5	nfe	3.6999999999999985e-5	1	134	5.972e-5
chr14-024056997-T-C	chr14	24056997	T	C	11399948	PASS	0.40281	eas	0.202178	23	134	0.40281
chr14-024057078-G-C	chr14	24057078	G	C	40941821	PASS	0.93582	eas	0.8288380000000002	111	134	0.93582
chr14-024057257-T-C	chr14	24057257	T	C	733062	PASS	0.023248	nfe	0.01522199999999999	3	134	0.023248
chr14-024057269-A-G	chr14	24057269	A	G	13449914	PASS	0.44398	eas	0.26646499999999956	35	134	0.44398
chr14-024057377-T-G	chr14	24057377	T	G	27465	PASS	0.0013916	nfe	6.800000000000003e-4	1	134	0.0013916
chr14-024057384-A-G	chr14	24057384	A	G	20520832	PASS	0.78308	nfe	0.7305190000000006	101	134	0.78308
chr14-024057686-G-A	chr14	24057686	G	A	1269647	PASS	0.057287	afr	0.04267800000000001	5	134	0.057287
chr14-024058011-C-T	chr14	24058011	C	T	6451901	PASS	0.45529	eas	0.09439700000000002	9	134	0.45529
chr14-024058261-G-A	chr14	24058261	G	A	186594	PASS	0.051384	afr	0.004672	1	134	0.051384
chr14-024058329-G-A	chr14	24058329	G	A	556809	PASS	0.23838	afr	0.020945	1	134	0.23838
chr14-024059038-C-A	chr14	24059038	C	A	55008	PASS	0.0035253	mid	6.800000000000003e-4	1	134	0.0035253
chr14-024059633-G-A	chr14	24059633	G	A	674640	PASS	0.025731	nfe	0.01503799999999998	4	134	0.025731
chr14-024060000-C-G	chr14	24060000	C	G	5082013	PASS	5.161e-5	nfe	9e-6	0	134	5.161e-5
chr14-024060000-C-T	chr14	24060000	C	T	5082013	PASS	0.48486	eas	0.089244	9	134	0.48486
chr14-024060051-C-T	chr14	24060051	C	T	8431521	PASS	0.53691	eas	0.153952	13	134	0.53691
chr14-024060290-G-A	chr14	24060290	G	A	1985839	PASS	0.10185	afr	0.043851	4	134	0.10185
chr14-024060611-C-G	chr14	24060611	C	G	6365328	PASS	0.37403	eas	0.201747	27	134	0.37403
chr14-024060681-A-G	chr14	24060681	A	G	40005167	PASS	0.99111	eas	0.9006850000000001	117	134	0.99111
chr14-024061170-C-A	chr14	24061170	C	A	89978	PASS	8.4e-7	nfe	0	0	134	1e-6
chr14-024061170-C-T	chr14	24061170	C	T	89978	PASS	0.04713	afr	0.004493	1	134	0.04713
chr14-024061260-G-C	chr14	24061260	G	C	1270694	PASS	0.48827	eas	0.08865400000000001	9	134	0.48827
chr14-024062093-C-*	chr14	24062093	C	*	29311	PASS	0	none	9e-6	0	70	9e-6
chr14-024062093-C-A	chr14	24062093	C	A	29311	PASS	0.05601	afr	0.004281	1	70	0.05601
chr14-024062432-G-A	chr14	24062432	G	A	4553417	PASS	9.17e-6	nfe	9e-6	0	134	9.17e-6
chr14-024062432-G-C	chr14	24062432	G	C	4553417	PASS	0.53754	eas	0.13826	15	134	0.53754
chr14-024062432-G-T	chr14	24062432	G	T	4553417	PASS	0	none	0	0	134	1e-6
chr14-024062580-C-G	chr14	24062580	C	G	1698853	PASS	0.40696	afr	0.034767	1	134	0.40696
chr14-024062857-C-G	chr14	24062857	C	G	29431	PASS	6.8569e-4	sas	3.6999999999999985e-5	0	134	6.8569e-4
chr14-024062857-C-T	chr14	24062857	C	T	29431	PASS	2.6823e-4	mid	2.7300000000000035e-4	1	134	2.7300000000000035e-4
chr14-024063202-G-A	chr14	24063202	G	A	1493421	PASS	0.259	afr	0.02263800000000002	1	134	0.259
chr14-024063202-G-C	chr14	24063202	G	C	1493421	PASS	0	none	0	0	134	1e-6
chr14-024063464-A-G	chr14	24063464	A	G	1115268	PASS	0.27053	afr	0.024624	1	134	0.27053
chr14-024064107-AAAAAG-*	chr14	24064107	AAAAAG	*	12751	VQSRTrancheINDEL96.00to97.00	0	none	0.005721	0	110	0.005721
chr14-024064107-AAAAAG-A	chr14	24064107	AAAAAG	A	12751	VQSRTrancheINDEL96.00to97.00	0.0074202	eas	0.00807399999999999	1	110	0.00807399999999999
chr14-024064107-AAAAAG-GAAAAG	chr14	24064107	AAAAAG	GAAAAG	12751	VQSRTrancheINDEL96.00to97.00	0	none	0	0	110	1e-6
chr14-024064108-AAAAG-*	chr14	24064108	AAAAG	*	34758	VQSRTrancheINDEL99.50to99.90	0	none	0.01384599999999999	1	108	0.01384599999999999
chr14-024064108-AAAAG-A	chr14	24064108	AAAAG	A	34758	VQSRTrancheINDEL99.50to99.90	0.023676	eas	0.01689500000000002	3	108	0.023676
chr14-024064108-AAAAG-AGAAAG	chr14	24064108	AAAAG	AGAAAG	34758	VQSRTrancheINDEL99.50to99.90	0	none	0	0	108	1e-6
chr14-024064108-AAAAG-GAAAG	chr14	24064108	AAAAG	GAAAG	34758	VQSRTrancheINDEL99.50to99.90	0	none	2.09e-4	0	108	2.09e-4
chr14-024064109-AAAG-*	chr14	24064109	AAAG	*	100905.97	VQSRTrancheINDEL99.50to99.90	0	none	0.028762	3	102	0.028762
chr14-024064109-AAAG-A	chr14	24064109	AAAG	A	100905.97	VQSRTrancheINDEL99.50to99.90	0.072261	eas	0.03771500000000001	2	102	0.072261
chr14-024064110-AAG-*	chr14	24064110	AAG	*	334731.97	VQSRTrancheINDEL99.50to99.90	0	none	0.06210800000000002	3	92	0.06210800000000002
chr14-024064110-AAG-A	chr14	24064110	AAG	A	334731.97	VQSRTrancheINDEL99.50to99.90	0.12901	eas	0.05022600000000002	6	92	0.12901
chr14-024064111-AG-*	chr14	24064111	AG	*	326668	VQSRTrancheINDEL99.00to99.50	0	none	0.107647	9	92	0.107647
chr14-024064111-AG-A	chr14	24064111	AG	A	326668	VQSRTrancheINDEL99.00to99.50	0.05053	eas	0.016756	2	92	0.05053
chr14-024064111-AG-GG	chr14	24064111	AG	GG	326668	VQSRTrancheINDEL99.00to99.50	0	none	0	0	92	1e-6
chr14-024064111-AG-TG	chr14	24064111	AG	TG	326668	VQSRTrancheINDEL99.00to99.50	0	none	2.2000000000000003e-5	0	92	2.2000000000000003e-5
chr14-024064112-G-*	chr14	24064112	G	*	213724	PASS	0	none	0.1234	11	90	0.1234
chr14-024064112-G-A	chr14	24064112	G	A	213724	PASS	0.13311	sas	0.03217600000000002	0	90	0.13311
chr14-024064112-G-T	chr14	24064112	G	T	213724	PASS	9.332e-5	nfe	2.720000000000003e-4	0	90	2.720000000000003e-4
chr14-024064118-G-*	chr14	24064118	G	*	41095	VQSRTrancheSNP99.80to99.90	0	none	5.41e-4	0	98	5.41e-4
chr14-024064118-G-A	chr14	24064118	G	A	41095	VQSRTrancheSNP99.80to99.90	0.049349	sas	0.00804599999999999	0	98	0.049349
chr14-024064118-G-T	chr14	24064118	G	T	41095	VQSRTrancheSNP99.80to99.90	3.4389e-4	afr	7.030000000000006e-4	0	98	7.030000000000006e-4
chr14-024064265-G-A	chr14	24064265	G	A	1107258	PASS	0.042719	nfe	0.02947800000000001	5	134	0.042719
chr14-024064330-C-A	chr14	24064330	C	A	14675076	PASS	0.47803	afr	0.4148739999999996	64	132	0.47803
chr14-024065061-C-T	chr14	24065061	C	T	1361227	PASS	0.068351	mid	0.04105200000000001	3	134	0.068351
chr14-024065117-TCCACC-*	chr14	24065117	TCCACC	*	43263	VQSRTrancheINDEL99.95to100.00	0	none	8.430000000000002e-4	0	32	8.430000000000002e-4
chr14-024065117-TCCACC-ACCACC	chr14	24065117	TCCACC	ACCACC	43263	VQSRTrancheINDEL99.95to100.00	0	none	5.860000000000005e-4	0	32	5.860000000000005e-4
chr14-024065117-TCCACC-CCCACC	chr14	24065117	TCCACC	CCCACC	43263	VQSRTrancheINDEL99.95to100.00	0	none	0.01538999999999999	1	32	0.01538999999999999
chr14-024065117-TCCACC-GCCACC	chr14	24065117	TCCACC	GCCACC	43263	VQSRTrancheINDEL99.95to100.00	0	none	2.2000000000000003e-5	0	32	2.2000000000000003e-5
chr14-024065117-TCCACC-T	chr14	24065117	TCCACC	T	43263	VQSRTrancheINDEL99.95to100.00	0	none	0	0	32	1e-6
chr14-024065117-TCCACC-TCCCCACC	chr14	24065117	TCCACC	TCCCCACC	43263	VQSRTrancheINDEL99.95to100.00	0	none	0	0	32	1e-6
chr14-024065117-TCCACC-TCCCCCCACC	chr14	24065117	TCCACC	TCCCCCCACC	43263	VQSRTrancheINDEL99.95to100.00	0	none	0	0	32	1e-6
chr14-024065117-TCCACC-TCCCCCCCCCCCCACC	chr14	24065117	TCCACC	TCCCCCCCCCCCCACC	43263	VQSRTrancheINDEL99.95to100.00	0	none	0	0	32	1e-6
chr14-024065117-TCCACC-TCCCCCCCCCCCCCACC	chr14	24065117	TCCACC	TCCCCCCCCCCCCCACC	43263	VQSRTrancheINDEL99.95to100.00	0	none	0	0	32	1e-6
chr14-024065120-A-*	chr14	24065120	A	*	90527	ExcessHet	0	none	7.250000000000005e-4	0	32	7.250000000000005e-4
chr14-024065120-A-ACCCCCCC	chr14	24065120	A	ACCCCCCC	90527	ExcessHet	0	none	0	0	32	1e-6
chr14-024065120-A-C	chr14	24065120	A	C	90527	ExcessHet	0.0096616	eas	0.03759100000000001	1	32	0.03759100000000001
chr14-024065128-C-A	chr14	24065128	C	A	115507	PASS	0.013526	nfe	0.005853	4	132	0.013526
chr14-024065262-C-T	chr14	24065262	C	T	559640	PASS	0.028303	nfe	0.02057500000000001	3	134	0.028303
chr14-024065424-A-G	chr14	24065424	A	G	402917	PASS	0.027011	nfe	0.01933400000000001	3	134	0.027011
chr14-024065553-C-G	chr14	24065553	C	G	1514319	PASS	0.3881	eas	0.07208500000000002	4	134	0.3881
chr14-024065572-G-A	chr14	24065572	G	A	5615203	PASS	0.52563	eas	0.2900059999999994	34	134	0.52563
chr14-024065578-C-T	chr14	24065578	C	T	1033	PASS	1.0212e-4	eas	9e-6	1	134	1.0212e-4
chr14-024065618-C-G	chr14	24065618	C	G	317530	PASS	0.022772	nfe	0.01403999999999998	2	134	0.022772
chr14-024065707-G-T	chr14	24065707	G	T	1088800	PASS	0.07214	nfe	0.04443800000000002	5	134	0.07214
chr14-024065781-G-A	chr14	24065781	G	A	374710	PASS	0.05232	afr	0.01645900000000001	2	134	0.05232
chr14-024066607-C-G	chr14	24066607	C	G	24714	PASS	0.00101	amr	5.870000000000004e-4	1	134	0.00101
chr14-024068492-T-C	chr14	24068492	T	C	1125784	PASS	0.40248	eas	0.07816800000000002	4	134	0.40248
chr14-024068718-AT-A	chr14	24068718	AT	A	1052.97	PASS	0	none	0	1	134	1e-6
chr14-024068996-A-G	chr14	24068996	A	G	3566368	PASS	0.40559	eas	0.08817100000000001	4	134	0.40559
chr14-024069518-C-T	chr14	24069518	C	T	1229677	PASS	0.20328	afr	0.056455	6	134	0.20328
chr14-024069834-T-G	chr14	24069834	T	G	30	PASS	0	none	5.2999999999999994e-5	0	4	5.2999999999999994e-5
chr14-024069873-GA-*	chr14	24069873	GA	*	246740	PASS	0	none	0	0	0	1e-6
chr14-024069873-GA-AA	chr14	24069873	GA	AA	246740	PASS	0	none	3.6999999999999985e-5	0	0	3.6999999999999985e-5
chr14-024069873-GA-G	chr14	24069873	GA	G	246740	PASS	0.15575	sas	0.09654100000000004	0	0	0.15575
chr14-024069873-GA-GAAAAAAAAAA	chr14	24069873	GA	GAAAAAAAAAA	246740	PASS	0	none	0	0	0	1e-6
chr14-024069874-A-*	chr14	24069874	A	*	78	PASS	0	none	0.09654100000000004	0	0	0.09654100000000004
chr14-024069874-A-T	chr14	24069874	A	T	78	PASS	0	none	0	0	0	1e-6
chr14-024070688-CCTTA-ACTTA	chr14	24070688	CCTTA	ACTTA	309822	PASS	0	none	0	0	116	1e-6
chr14-024070688-CCTTA-C	chr14	24070688	CCTTA	C	309822	PASS	0.063052	sas	0.03568100000000002	6	116	0.063052
chr14-024071501-GCC-*	chr14	24071501	GCC	*	1038692	ExcessHet	0	none	0	0	112	1e-6
chr14-024071501-GCC-ACC	chr14	24071501	GCC	ACC	1038692	ExcessHet	0	none	9e-6	0	112	9e-6
chr14-024071501-GCC-CCC	chr14	24071501	GCC	CCC	1038692	ExcessHet	0	none	9.160000000000004e-4	0	112	9.160000000000004e-4
chr14-024071501-GCC-G	chr14	24071501	GCC	G	1038692	ExcessHet	7.9e-7	nfe	3.6999999999999985e-5	0	112	3.6999999999999985e-5
chr14-024071501-GCC-GACCC	chr14	24071501	GCC	GACCC	1038692	ExcessHet	0	none	0	0	112	1e-6
chr14-024071501-GCC-GC	chr14	24071501	GCC	GC	1038692	ExcessHet	0	none	0.06211500000000002	6	112	0.06211500000000002
chr14-024071501-GCC-GCCC	chr14	24071501	GCC	GCCC	1038692	ExcessHet	0	none	0.017766	3	112	0.017766
chr14-024071501-GCC-GCCCACCC	chr14	24071501	GCC	GCCCACCC	1038692	ExcessHet	0	none	0	0	112	1e-6
chr14-024071501-GCC-GCCCC	chr14	24071501	GCC	GCCCC	1038692	ExcessHet	0	none	1.6699999999999994e-4	0	112	1.6699999999999994e-4
chr14-024071501-GCC-GCCCCC	chr14	24071501	GCC	GCCCCC	1038692	ExcessHet	0	none	9e-6	0	112	9e-6
chr14-024071501-GCC-GCCCCCCCC	chr14	24071501	GCC	GCCCCCCCC	1038692	ExcessHet	0	none	3.6999999999999985e-5	0	112	3.6999999999999985e-5
chr14-024071501-GCC-GCCCCCCCCC	chr14	24071501	GCC	GCCCCCCCCC	1038692	ExcessHet	0	none	9e-6	0	112	9e-6
chr14-024071501-GCC-GCCCCCCCCCCCCC	chr14	24071501	GCC	GCCCCCCCCCCCCC	1038692	ExcessHet	0	none	9e-6	0	112	9e-6
chr14-024071501-GCC-GCCCCCCCCCCCCCC	chr14	24071501	GCC	GCCCCCCCCCCCCCC	1038692	ExcessHet	0	none	3.6999999999999985e-5	0	112	3.6999999999999985e-5
chr14-024071501-GCC-GCCCCCCCCCCCCCCC	chr14	24071501	GCC	GCCCCCCCCCCCCCCC	1038692	ExcessHet	0	none	0.01366399999999999	0	112	0.01366399999999999
chr14-024071501-GCC-GCCCCCCCCCCCCCCCC	chr14	24071501	GCC	GCCCCCCCCCCCCCCCC	1038692	ExcessHet	0	none	0.005541	0	112	0.005541
chr14-024071501-GCC-GCCCCCCCCCCCCCCCCC	chr14	24071501	GCC	GCCCCCCCCCCCCCCCCC	1038692	ExcessHet	0	none	6.100000000000004e-4	0	112	6.100000000000004e-4
chr14-024071501-GCC-GCCCCCCCCCCCCCCCCCC	chr14	24071501	GCC	GCCCCCCCCCCCCCCCCCC	1038692	ExcessHet	0	none	2.2000000000000003e-5	0	112	2.2000000000000003e-5
chr14-024071501-GCC-GCCGCCCC	chr14	24071501	GCC	GCCGCCCC	1038692	ExcessHet	0	none	0	0	112	1e-6
chr14-024071501-GCC-GCCGGCCCC	chr14	24071501	GCC	GCCGGCCCC	1038692	ExcessHet	0	none	0	0	112	1e-6
chr14-024071501-GCC-GCGCCC	chr14	24071501	GCC	GCGCCC	1038692	ExcessHet	0	none	9e-6	0	112	9e-6
chr14-024071501-GCC-GCGCCCCCCCCCCCCC	chr14	24071501	GCC	GCGCCCCCCCCCCCCC	1038692	ExcessHet	0	none	0	0	112	1e-6
chr14-024071501-GCC-GCTCC	chr14	24071501	GCC	GCTCC	1038692	ExcessHet	0	none	0	0	112	1e-6
chr14-024071501-GCC-GCTCCCCC	chr14	24071501	GCC	GCTCCCCC	1038692	ExcessHet	0	none	0	0	112	1e-6
chr14-024071501-GCC-GGCCC	chr14	24071501	GCC	GGCCC	1038692	ExcessHet	0	none	2.2000000000000003e-5	0	112	2.2000000000000003e-5
chr14-024071501-GCC-GGCCCC	chr14	24071501	GCC	GGCCCC	1038692	ExcessHet	0	none	2.2000000000000003e-5	0	112	2.2000000000000003e-5
chr14-024071501-GCC-GGCCCCCC	chr14	24071501	GCC	GGCCCCCC	1038692	ExcessHet	0	none	8.9e-5	0	112	8.9e-5
chr14-024071501-GCC-GGCCCCCCCCCCCCCCC	chr14	24071501	GCC	GGCCCCCCCCCCCCCCC	1038692	ExcessHet	0	none	0	0	112	1e-6
chr14-024071501-GCC-GGGCCC	chr14	24071501	GCC	GGGCCC	1038692	ExcessHet	0	none	0	0	112	1e-6
chr14-024071501-GCC-GGGCCCCC	chr14	24071501	GCC	GGGCCCCC	1038692	ExcessHet	0	none	0	0	112	1e-6
chr14-024071501-GCC-GGGCCCCCCCCCCCCCCC	chr14	24071501	GCC	GGGCCCCCCCCCCCCCCC	1038692	ExcessHet	0	none	0	0	112	1e-6
chr14-024071501-GCC-GGGGCCCCCCCCCCCC	chr14	24071501	GCC	GGGGCCCCCCCCCCCC	1038692	ExcessHet	0	none	0	0	112	1e-6
chr14-024071501-GCC-GGGGCCCCCCCCCCCCCCCC	chr14	24071501	GCC	GGGGCCCCCCCCCCCCCCCC	1038692	ExcessHet	0	none	0	0	112	1e-6
chr14-024071501-GCC-GGGGGCCCCCCCCCC	chr14	24071501	GCC	GGGGGCCCCCCCCCC	1038692	ExcessHet	0	none	0	0	112	1e-6
chr14-024071501-GCC-GGGGGCCCCCCCCCCCCCC	chr14	24071501	GCC	GGGGGCCCCCCCCCCCCCC	1038692	ExcessHet	0	none	0	0	112	1e-6
chr14-024071501-GCC-GGGGGGCCC	chr14	24071501	GCC	GGGGGGCCC	1038692	ExcessHet	0	none	0	0	112	1e-6
chr14-024071501-GCC-GGGGGGGCCCCCCCCCCCCCC	chr14	24071501	GCC	GGGGGGGCCCCCCCCCCCCCC	1038692	ExcessHet	0	none	0	0	112	1e-6
chr14-024071501-GCC-TCC	chr14	24071501	GCC	TCC	1038692	ExcessHet	0	none	5.2999999999999994e-5	0	112	5.2999999999999994e-5
chr14-024071502-C-*	chr14	24071502	C	*	1974	PASS	0	none	0.06211000000000001	6	30	0.06211000000000001
chr14-024071502-C-CG	chr14	24071502	C	CG	1974	PASS	8.922e-4	nfe	5.2999999999999994e-5	0	30	8.922e-4
chr14-024071502-C-CGG	chr14	24071502	C	CGG	1974	PASS	0.0011333	nfe	2.2000000000000003e-5	0	30	0.0011333
chr14-024071502-C-G	chr14	24071502	C	G	1974	PASS	0.0010176	nfe	1.87e-4	0	30	0.0010176
chr14-024071503-C-*	chr14	24071503	C	*	774	PASS	0	none	6.999999999999998e-5	0	30	6.999999999999998e-5
chr14-024071503-C-G	chr14	24071503	C	G	774	PASS	9.5946e-4	nfe	8.9e-5	0	30	9.5946e-4
chr14-024071503-C-T	chr14	24071503	C	T	774	PASS	1.8031e-4	amr	0	1	30	1.8031e-4
chr14-024071511-A-*	chr14	24071511	A	*	1032863	ExcessHet	0	none	0.01376399999999999	0	28	0.01376399999999999
chr14-024071511-A-AC	chr14	24071511	A	AC	1032863	ExcessHet	9.067e-5	sas	6.999999999999998e-5	0	28	9.067e-5
chr14-024071511-A-C	chr14	24071511	A	C	1032863	ExcessHet	0.40932	amr	0.08888	0	28	0.40932
chr14-024071511-A-T	chr14	24071511	A	T	1032863	ExcessHet	0	none	0	0	28	1e-6
chr14-024071796-TG-T	chr14	24071796	TG	T	307402.97	PASS	0.092463	afr	0.02836300000000001	2	134	0.092463
chr14-024072624-T-G	chr14	24072624	T	G	33388	PASS	0.018515	nfe	0.00789499999999998	4	122	0.018515
chr14-024073249-T-A	chr14	24073249	T	A	10959820	PASS	0.87772	amr	0.7713050000000004	111	134	0.87772
chr14-024073444-GA-AA	chr14	24073444	GA	AA	766	PASS	0	none	0	1	134	1e-6
chr14-024073444-GA-G	chr14	24073444	GA	G	766	PASS	0	none	9e-6	0	134	9e-6
chr14-024073949-C-T	chr14	24073949	C	T	1133023	PASS	0.063626	mid	0.039746	3	134	0.063626
chr14-024074243-C-T	chr14	24074243	C	T	231488	PASS	0.056318	afr	0.006758	1	134	0.056318
chr14-024074578-C-T	chr14	24074578	C	T	263654	PASS	0.030112	sas	0.00637	2	134	0.030112
chr14-024074599-G-C	chr14	24074599	G	C	8800396	PASS	0.56321	eas	0.205521	27	134	0.56321
chr14-024074664-G-A	chr14	24074664	G	A	41765249	PASS	0.94774	eas	0.7943010000000004	111	134	0.94774
chr14-024074706-G-A	chr14	24074706	G	A	1259	PASS	0	none	0	1	134	1e-6
chr14-024075039-C-T	chr14	24075039	C	T	15361959	PASS	0.73232	amr	0.5570430000000001	82	134	0.73232
chr14-024075080-TC-GC	chr14	24075080	TC	GC	130281	PASS	0	none	9e-6	0	134	9e-6
chr14-024075080-TC-T	chr14	24075080	TC	T	130281	PASS	0.068564	afr	0.005571	1	134	0.068564
chr14-024075081-C-*	chr14	24075081	C	*	810	PASS	0	none	0.005571	1	134	0.005571
chr14-024075081-C-A	chr14	24075081	C	A	810	PASS	7.97e-6	nfe	9e-6	0	134	9e-6
chr14-024075570-G-A	chr14	24075570	G	A	119250	PASS	0.041149	afr	0.003043	1	134	0.041149
chr14-024075787-C-T	chr14	24075787	C	T	272849	PASS	0.24699	amr	0.00781999999999999	1	134	0.24699
chr14-024075802-G-A	chr14	24075802	G	A	2613	PASS	5.806e-5	amr	9e-6	1	134	5.806e-5
chr14-024076026-T-*	chr14	24076026	T	*	1778	PASS	0	none	0.00189099999999999	0	134	0.00189099999999999
chr14-024076026-T-C	chr14	24076026	T	C	1778	PASS	8.838e-5	nfe	0	1	134	8.838e-5
chr14-024076157-T-C	chr14	24076157	T	C	18209758	PASS	0.56314	afr	0.3826729999999997	44	134	0.56314
chr14-024076166-C-T	chr14	24076166	C	T	28637519	PASS	0.60818	nfe	0.549223	83	134	0.60818
chr14-024076626-C-T	chr14	24076626	C	T	18555428	PASS	0.47143	sas	0.3151489999999998	39	134	0.47143
chr14-024076775-G-C	chr14	24076775	G	C	17459013	PASS	0.46311	sas	0.32127999999999934	39	134	0.46311
chr14-024077357-T-C	chr14	24077357	T	C	1791422	PASS	0.053668	sas	0.02414700000000001	1	134	0.053668
chr14-024077962-G-A	chr14	24077962	G	A	14595	PASS	0.0034287	nfe	0.00171799999999999	1	134	0.0034287
chr14-024081015-C-T	chr14	24081015	C	T	2839506	PASS	0.6635	nfe	0.4627279999999994	86	110	0.6635
chr14-024081233-G-A	chr14	24081233	G	A	689	PASS	2.812e-5	sas	0	0	134	2.812e-5
chr14-024081233-G-C	chr14	24081233	G	C	689	PASS	1.95e-5	sas	0	1	134	1.95e-5
chr14-024081233-G-T	chr14	24081233	G	T	689	PASS	4.148e-5	nfe	0	0	134	4.148e-5
chr14-024081551-G-A	chr14	24081551	G	A	36893	PASS	0.002599	amr	5.870000000000004e-4	1	134	0.002599
chr14-024081593-G-C	chr14	24081593	G	C	323687	PASS	0.094309	afr	0.01034599999999999	1	134	0.094309
chr14-024081605-G-A	chr14	24081605	G	A	1007	PASS	6.869e-5	nfe	0	1	132	6.869e-5
chr14-024081704-A-G	chr14	24081704	A	G	301032	PASS	0.052148	afr	0.01186199999999999	1	132	0.052148
chr14-024082121-C-T	chr14	24082121	C	T	5483	PASS	8.738e-5	sas	2.2999999999999995e-4	0	96	2.2999999999999995e-4
chr14-024082347-C-*	chr14	24082347	C	*	3495	PASS	0	none	0	0	134	1e-6
chr14-024082347-C-T	chr14	24082347	C	T	3495	PASS	2.0632e-4	nfe	5.2999999999999994e-5	1	134	2.0632e-4
chr14-024082358-C-*	chr14	24082358	C	*	535556	PASS	0	none	0	0	134	1e-6
chr14-024082358-C-T	chr14	24082358	C	T	535556	PASS	0.075488	eas	0.02128900000000002	3	134	0.075488
chr14-024082384-C-*	chr14	24082384	C	*	1134005	PASS	0	none	0	0	134	1e-6
chr14-024082384-C-G	chr14	24082384	C	G	1134005	PASS	0.073846	sas	0.03575200000000001	4	134	0.073846
chr14-024082474-G-C	chr14	24082474	G	C	29612	PASS	2.241e-4	nfe	3.820000000000003e-4	1	134	3.820000000000003e-4
chr14-024082650-G-A	chr14	24082650	G	A	13967	PASS	5.51e-5	nfe	8.9e-5	1	134	8.9e-5
chr14-024093565-G-A	chr14	24093565	G	A	168	PASS	0	none	0	0	0	1e-6
chr14-024093565-G-C	chr14	24093565	G	C	168	PASS	0	none	2.2000000000000003e-5	0	0	2.2000000000000003e-5
chr14-024093960-C-T	chr14	24093960	C	T	518	PASS	0	none	0	1	134	1e-6
chr14-024094003-T-A	chr14	24094003	T	A	6354359	PASS	0	none	9e-6	0	134	9e-6
chr14-024094003-T-C	chr14	24094003	T	C	6354359	PASS	0.66955	nfe	0.5340970000000007	98	134	0.66955
chr14-024094130-A-G	chr14	24094130	A	G	19153758	PASS	0.9893	eas	0.9239870000000004	134	134	0.9893
chr14-024094411-C-T	chr14	24094411	C	T	789564	PASS	0.037292	nfe	0.02443800000000001	3	134	0.037292
chr14-024094472-C-T	chr14	24094472	C	T	1128206	PASS	0.21638	eas	0.04107800000000001	2	134	0.21638
chr14-024094544-G-A	chr14	24094544	G	A	57537	PASS	0.0056405	nfe	0.002415	1	134	0.0056405
chr14-024094909-T-C	chr14	24094909	T	C	1426	PASS	6.28e-6	nfe	0	0	0	6.28e-6
chr14-024094909-T-G	chr14	24094909	T	G	1426	PASS	2.68e-6	nfe	3.810000000000003e-4	0	0	3.810000000000003e-4
chr14-024094914-G-A	chr14	24094914	G	A	1166971	PASS	0.11193	afr	0.05071200000000001	0	0	0.11193
chr14-024095039-T-TA	chr14	24095039	T	TA	83252.97	PASS	0.024149	afr	0.003234	0	0	0.024149
chr14-024098095-C-*	chr14	24098095	C	*	11245524	PASS	0	none	0	0	134	1e-6
chr14-024098095-C-A	chr14	24098095	C	A	11245524	PASS	0.74864	nfe	0.6548380000000001	107	134	0.74864
chr14-024098658-G-A	chr14	24098658	G	A	10829	PASS	2.1965e-4	nfe	5.2999999999999994e-5	1	134	2.1965e-4
chr14-024099275-A-C	chr14	24099275	A	C	123176	PASS	0.02959	afr	0.005416	1	134	0.02959
chr14-024099761-T-G	chr14	24099761	T	G	16101	PASS	6.334e-5	nfe	1.47e-4	1	134	1.47e-4
chr14-024099799-CTT-C	chr14	24099799	CTT	C	3724994.97	PASS	0.20672	eas	0.05945000000000002	2	134	0.20672
chr14-024099968-C-T	chr14	24099968	C	T	396914	PASS	0.013591	nfe	0.00927599999999998	1	134	0.013591
chr14-024100072-G-A	chr14	24100072	G	A	2122	PASS	2.627e-5	nfe	0	1	134	2.627e-5
chr14-024100214-G-T	chr14	24100214	G	T	58544	PASS	0.0021843	nfe	0.00125299999999999	1	134	0.0021843
chr14-024100525-T-G	chr14	24100525	T	G	4637190	PASS	0.74948	nfe	0.6135010000000001	109	134	0.74948
chr14-024100573-AT-A	chr14	24100573	AT	A	15833	VQSRTrancheINDEL95.00to96.00	0.0027741	eas	0.005617	1	102	0.005617
chr14-024100573-AT-ATT	chr14	24100573	AT	ATT	15833	VQSRTrancheINDEL95.00to96.00	0	none	0.006881	0	102	0.006881
chr14-024100573-AT-ATTT	chr14	24100573	AT	ATTT	15833	VQSRTrancheINDEL95.00to96.00	0	none	9e-6	0	102	9e-6
chr14-024100573-AT-TT	chr14	24100573	AT	TT	15833	VQSRTrancheINDEL95.00to96.00	0	none	0	0	102	1e-6
chr14-024100664-T-TAGGAAAAG	chr14	24100664	T	TAGGAAAAG	311.97	PASS	5.634e-4	afr	2.2000000000000003e-5	0	24	5.634e-4
chr14-024100688-TCTGCTC-T	chr14	24100688	TCTGCTC	T	278.97	PASS	7.6214e-4	afr	2.2000000000000003e-5	0	4	7.6214e-4
chr14-024102651-CAAAA-C	chr14	24102651	CAAAA	C	1567987.97	ExcessHet	1.0192e-4	sas	4.270000000000005e-4	0	130	4.270000000000005e-4
chr14-024102651-CAAAA-CA	chr14	24102651	CAAAA	CA	1567987.97	ExcessHet	0	none	0.005056	0	130	0.005056
chr14-024102651-CAAAA-CAA	chr14	24102651	CAAAA	CAA	1567987.97	ExcessHet	0	none	0.08244900000000001	11	130	0.08244900000000001
chr14-024102651-CAAAA-CAAA	chr14	24102651	CAAAA	CAAA	1567987.97	ExcessHet	0	none	0.3204349999999993	52	130	0.3204349999999993
chr14-024102651-CAAAA-CAAAAA	chr14	24102651	CAAAA	CAAAAA	1567987.97	ExcessHet	0	none	0.01909400000000002	1	130	0.01909400000000002
chr14-024102651-CAAAA-CAAAAAA	chr14	24102651	CAAAA	CAAAAAA	1567987.97	ExcessHet	0	none	3.6000000000000035e-4	0	130	3.6000000000000035e-4
chr14-024102651-CAAAA-CAAAAAAA	chr14	24102651	CAAAA	CAAAAAAA	1567987.97	ExcessHet	0	none	0	0	130	1e-6
chr14-024102702-T-C	chr14	24102702	T	C	127872	PASS	0.071059	afr	0.006577	1	134	0.071059
chr14-024102702-T-TG	chr14	24102702	T	TG	127872	PASS	0	none	0	0	134	1e-6
chr14-024103286-G-*	chr14	24103286	G	*	12642171	PASS	0	none	0	0	134	1e-6
chr14-024103286-G-C	chr14	24103286	G	C	12642171	PASS	0.62653	afr	0.302509	29	134	0.62653
chr14-024103500-TC-CC	chr14	24103500	TC	CC	115117	PASS	0	none	0.00166899999999999	2	134	0.00166899999999999
chr14-024103500-TC-T	chr14	24103500	TC	T	115117	PASS	2.039e-5	eas	0	0	134	2.039e-5
chr14-024103500-TC-TCC	chr14	24103500	TC	TCC	115117	PASS	0	none	0.001991	0	134	0.001991
chr14-024103603-G-A	chr14	24103603	G	A	4282457	PASS	0.14239	sas	0.09039800000000002	9	134	0.14239
chr14-024103723-G-A	chr14	24103723	G	A	492430	PASS	0.015857	nfe	0.007094	4	134	0.015857
chr14-024103797-G-A	chr14	24103797	G	A	300962	PASS	0.0043358	mid	0.003423	2	134	0.0043358
chr14-024104279-CAT-C	chr14	24104279	CAT	C	10697.97	PASS	8.6779e-4	nfe	0.00100999999999999	1	74	0.00100999999999999
chr14-024104280-A-*	chr14	24104280	A	*	368	PASS	0	none	0.00100999999999999	1	78	0.00100999999999999
chr14-024104280-A-G	chr14	24104280	A	G	368	PASS	0	none	3.6999999999999985e-5	0	78	3.6999999999999985e-5
chr14-024115510-T-G	chr14	24115510	T	G	18614	PASS	0.00248	nfe	0.00113199999999999	2	134	0.00248
chr14-024115703-G-A	chr14	24115703	G	A	983	VQSRTrancheSNP99.70to99.80	7.135e-5	nfe	0	1	134	7.135e-5
chr14-024117358-G-A	chr14	24117358	G	A	250960	PASS	0.083995	afr	0.00880799999999999	1	134	0.083995
chr14-024117358-G-T	chr14	24117358	G	T	250960	PASS	7.2e-7	nfe	0	0	134	1e-6
chr14-024117605-C-*	chr14	24117605	C	*	2242	PASS	0	none	0	0	134	1e-6
chr14-024117605-C-T	chr14	24117605	C	T	2242	PASS	5.46e-6	nfe	2.2000000000000003e-5	1	134	2.2000000000000003e-5
chr14-024117624-C-T	chr14	24117624	C	T	1718303	PASS	0.18581	eas	0.066247	12	134	0.18581
chr14-024118189-C-G	chr14	24118189	C	G	91926	PASS	0.005163	nfe	0.00204	2	134	0.005163
chr14-024118236-G-A	chr14	24118236	G	A	53478	PASS	0.0017721	nfe	9.400000000000004e-4	1	134	0.0017721
chr14-024118295-A-G	chr14	24118295	A	G	1136004	PASS	0.18565	eas	0.026002	7	134	0.18565
chr14-024118306-G-A	chr14	24118306	G	A	12335035	PASS	0.48064	amr	0.30658699999999944	23	134	0.48064
chr14-024118336-A-G	chr14	24118336	A	G	16170238	PASS	0.69052	afr	0.4012159999999994	36	134	0.69052
chr14-024118429-C-T	chr14	24118429	C	T	39502	PASS	0.0024582	amr	6.570000000000002e-4	1	134	0.0024582
chr14-024118430-G-A	chr14	24118430	G	A	13917891	PASS	0.48371	amr	0.3074509999999995	23	134	0.48371
chr14-024118458-C-T	chr14	24118458	C	T	9522116	PASS	0.4491	amr	0.222591	14	134	0.4491
chr14-024118586-C-T	chr14	24118586	C	T	9241651	PASS	0.4815	amr	0.30674899999999944	23	134	0.4815
chr14-024119597-A-C	chr14	24119597	A	C	8741	PASS	6.9488e-4	nfe	0.00115599999999999	2	134	0.00115599999999999
chr14-024119599-A-C	chr14	24119599	A	C	43394	PASS	0.0039087	eas	0.005005	3	132	0.005005
chr14-024123320-C-A	chr14	24123320	C	A	230931	PASS	0.080464	afr	0.007586	1	134	0.080464
chr14-024131181-T-A	chr14	24131181	T	A	4227562	PASS	0.59879	eas	0.3009969999999999	28	134	0.59879
chr14-024131962-G-A	chr14	24131962	G	A	1184019	PASS	1.342e-5	nfe	0	0	134	1.342e-5
chr14-024131962-G-T	chr14	24131962	G	T	1184019	PASS	0.09423	sas	0.05023000000000002	6	134	0.09423
chr14-024132109-G-C	chr14	24132109	G	C	14119688	PASS	0.68949	afr	0.38491599999999976	34	134	0.68949
chr14-024136138-C-T	chr14	24136138	C	T	2315	PASS	3.2508e-4	nfe	1.0799999999999996e-4	1	128	3.2508e-4
chr14-024136247-G-A	chr14	24136247	G	A	1329944	PASS	0	none	0	0	134	1e-6
chr14-024136247-G-GC	chr14	24136247	G	GC	1329944	PASS	0.22121	afr	0.05803300000000001	4	134	0.22121
chr14-024136320-A-G	chr14	24136320	A	G	310317	PASS	0.027434	nfe	0.01474799999999999	7	132	0.027434
chr14-024136407-C-T	chr14	24136407	C	T	15003	PASS	0.0023177	nfe	8.920000000000005e-4	1	116	0.0023177
chr14-024136889-C-T	chr14	24136889	C	T	620	PASS	1.13e-5	nfe	0	1	134	1.13e-5
chr14-024137243-A-G	chr14	24137243	A	G	854826	PASS	0.29053	amr	0.01348799999999999	1	134	0.29053
chr14-024137334-A-G	chr14	24137334	A	G	117671	PASS	0.0024402	nfe	0.00144799999999999	2	134	0.0024402
chr14-024137505-CCT-C	chr14	24137505	CCT	C	394710.97	PASS	0.083393	afr	0.00800199999999998	1	134	0.083393
chr14-024137583-G-C	chr14	24137583	G	C	333098	PASS	0.01339	nfe	0.006577	1	134	0.01339
chr14-024137719-G-A	chr14	24137719	G	A	1665381	PASS	0.051305	mid	0.029982	4	134	0.051305
chr14-024137830-AGTCAAACCATT-A	chr14	24137830	AGTCAAACCATT	A	398024.97	PASS	0.080462	afr	0.007794	1	134	0.080462
chr14-024137832-T-*	chr14	24137832	T	*	2130.97	PASS	0	none	0.007794	1	134	0.007794
chr14-024137832-T-TCAAA	chr14	24137832	T	TCAAA	2130.97	PASS	7.47e-6	amr	0	0	134	7.47e-6
chr14-024137836-A-*	chr14	24137836	A	*	906	PASS	0	none	0.007794	1	134	0.007794
chr14-024137836-A-G	chr14	24137836	A	G	906	PASS	0	none	9e-6	0	134	9e-6
chr14-024137907-A-G	chr14	24137907	A	G	2349444	PASS	0.21095	afr	0.05715100000000002	4	134	0.21095
chr14-024137965-G-T	chr14	24137965	G	T	180056	PASS	0.00601	nfe	0.0036	2	134	0.00601
chr14-024138131-C-G	chr14	24138131	C	G	1953029	PASS	0.051305	mid	0.02958400000000001	4	134	0.051305
chr14-024139749-C-CCTGCTGGATGCTTGATGCACGA	chr14	24139749	C	CCTGCTGGATGCTTGATGCACGA	38631.97	PASS	0.0026549	nfe	8.69e-4	1	134	0.0026549
chr14-024139938-T-C	chr14	24139938	T	C	4361086	PASS	0.61331	eas	0.27266899999999994	13	68	0.61331
chr14-024140146-AATATATAT-*	chr14	24140146	AATATATAT	*	424901	PASS	0	none	9e-6	0	0	9e-6
chr14-024140146-AATATATAT-A	chr14	24140146	AATATATAT	A	424901	PASS	0.038234	amr	0.002406	0	0	0.038234
chr14-024140146-AATATATAT-AAT	chr14	24140146	AATATATAT	AAT	424901	PASS	0	none	0.07486600000000002	0	0	0.07486600000000002
chr14-024140146-AATATATAT-AATAT	chr14	24140146	AATATATAT	AATAT	424901	PASS	0	none	0.004885	0	0	0.004885
chr14-024140146-AATATATAT-AATATAT	chr14	24140146	AATATATAT	AATATAT	424901	PASS	0	none	0.018764	0	0	0.018764
chr14-024140146-AATATATAT-TATATATAT	chr14	24140146	AATATATAT	TATATATAT	424901	PASS	0	none	6.999999999999998e-5	0	0	6.999999999999998e-5
chr14-024140325-T-G	chr14	24140325	T	G	40896	PASS	0.42029	sas	0.02163300000000001	0	0	0.42029
chr14-024140593-CAAAAA-C	chr14	24140593	CAAAAA	C	418431.97	ExcessHet	6.18e-6	nfe	0	0	56	6.18e-6
chr14-024140593-CAAAAA-CA	chr14	24140593	CAAAAA	CA	418431.97	ExcessHet	0	none	3.150000000000005e-4	0	56	3.150000000000005e-4
chr14-024140593-CAAAAA-CAA	chr14	24140593	CAAAAA	CAA	418431.97	ExcessHet	0	none	0.002635	0	56	0.002635
chr14-024140593-CAAAAA-CAAA	chr14	24140593	CAAAAA	CAAA	418431.97	ExcessHet	0	none	0.020795	1	56	0.020795
chr14-024140593-CAAAAA-CAAAA	chr14	24140593	CAAAAA	CAAAA	418431.97	ExcessHet	0	none	0.139444	19	56	0.139444
chr14-024140593-CAAAAA-CAAAAAA	chr14	24140593	CAAAAA	CAAAAAA	418431.97	ExcessHet	0	none	0.06837800000000001	3	56	0.06837800000000001
chr14-024140593-CAAAAA-CAAAAAAA	chr14	24140593	CAAAAA	CAAAAAAA	418431.97	ExcessHet	0	none	0.004407	0	56	0.004407
chr14-024140593-CAAAAA-CAAAAAAAA	chr14	24140593	CAAAAA	CAAAAAAAA	418431.97	ExcessHet	0	none	6.999999999999998e-5	0	56	6.999999999999998e-5
chr14-024140593-CAAAAA-CAAAAAAAAA	chr14	24140593	CAAAAA	CAAAAAAAAA	418431.97	ExcessHet	0	none	3.6999999999999985e-5	0	56	3.6999999999999985e-5
chr14-024140593-CAAAAA-CAAAAAAAAAA	chr14	24140593	CAAAAA	CAAAAAAAAAA	418431.97	ExcessHet	0	none	0	0	56	1e-6
chr14-024140795-G-*	chr14	24140795	G	*	7985	VQSRTrancheINDEL99.90to99.95	0	none	3.6999999999999985e-5	0	124	3.6999999999999985e-5
chr14-024140795-G-C	chr14	24140795	G	C	7985	VQSRTrancheINDEL99.90to99.95	6.7191e-4	nfe	0.003879	1	124	0.003879
chr14-024140795-G-GCCCCC	chr14	24140795	G	GCCCCC	7985	VQSRTrancheINDEL99.90to99.95	1.549e-5	nfe	2.2000000000000003e-5	0	124	2.2000000000000003e-5
chr14-024140795-G-GCCCCCC	chr14	24140795	G	GCCCCCC	7985	VQSRTrancheINDEL99.90to99.95	1.53e-6	nfe	0	0	124	1.53e-6
chr14-024140795-G-GCCCCCCC	chr14	24140795	G	GCCCCCCC	7985	VQSRTrancheINDEL99.90to99.95	3.53e-6	nfe	0	0	124	3.53e-6
chr14-024140795-G-GCCCCCCCC	chr14	24140795	G	GCCCCCCCC	7985	VQSRTrancheINDEL99.90to99.95	1.473e-5	nfe	5.2999999999999994e-5	0	124	5.2999999999999994e-5
chr14-024140795-G-GCCCCCCCCCC	chr14	24140795	G	GCCCCCCCCCC	7985	VQSRTrancheINDEL99.90to99.95	1.31e-6	nfe	0	0	124	1.31e-6
chr14-024140795-G-GCCCCCCCCCCC	chr14	24140795	G	GCCCCCCCCCCC	7985	VQSRTrancheINDEL99.90to99.95	5.4e-7	nfe	0	0	124	1e-6
chr14-024140795-G-GCCCCCCCCCCCCC	chr14	24140795	G	GCCCCCCCCCCCCC	7985	VQSRTrancheINDEL99.90to99.95	5.63e-6	nfe	9e-6	0	124	9e-6
chr14-024140795-G-GCCCCCCCCCCCCCC	chr14	24140795	G	GCCCCCCCCCCCCCC	7985	VQSRTrancheINDEL99.90to99.95	1.53e-6	nfe	5.2999999999999994e-5	0	124	5.2999999999999994e-5
chr14-024140795-G-GCCCCCCCCCCCCCCCCCCCC	chr14	24140795	G	GCCCCCCCCCCCCCCCCCCCC	7985	VQSRTrancheINDEL99.90to99.95	0	none	0	0	124	1e-6
chr14-024140795-G-GCCCCCCCCCCCCCCCCCCCCCCCCC	chr14	24140795	G	GCCCCCCCCCCCCCCCCCCCCCCCCC	7985	VQSRTrancheINDEL99.90to99.95	0	none	0	0	124	1e-6
chr14-024140800-G-*	chr14	24140800	G	*	52579	VQSRTrancheINDEL99.95to100.00	0	none	5.2999999999999994e-5	0	30	5.2999999999999994e-5
chr14-024140800-G-C	chr14	24140800	G	C	52579	VQSRTrancheINDEL99.95to100.00	0.031466	nfe	0.02035900000000001	3	30	0.031466
chr14-024140800-G-GCCCCCCCCCCC	chr14	24140800	G	GCCCCCCCCCCC	52579	VQSRTrancheINDEL99.95to100.00	0	none	0	0	30	1e-6
chr14-024140800-G-T	chr14	24140800	G	T	52579	VQSRTrancheINDEL99.95to100.00	0	none	0	0	30	1e-6
chr14-024140804-A-*	chr14	24140804	A	*	37495	VQSRTrancheSNP99.90to99.95	0	none	1.47e-4	0	52	1.47e-4
chr14-024140804-A-C	chr14	24140804	A	C	37495	VQSRTrancheSNP99.90to99.95	0.0079475	nfe	0.01160099999999999	1	52	0.01160099999999999
chr14-024140807-G-*	chr14	24140807	G	*	38945	VQSRTrancheSNP99.90to99.95	0	none	1.0799999999999996e-4	0	38	1.0799999999999996e-4
chr14-024140807-G-C	chr14	24140807	G	C	38945	VQSRTrancheSNP99.90to99.95	0.015706	nfe	0.01499899999999998	4	38	0.015706
chr14-024140814-G-*	chr14	24140814	G	*	4636	VQSRTrancheSNP99.80to99.90	0	none	1.27e-4	0	40	1.27e-4
chr14-024140814-G-A	chr14	24140814	G	A	4636	VQSRTrancheSNP99.80to99.90	0.0032033	sas	1.0799999999999996e-4	0	40	0.0032033
chr14-024140814-G-C	chr14	24140814	G	C	4636	VQSRTrancheSNP99.80to99.90	4.834e-4	nfe	0.00146899999999999	1	40	0.00146899999999999
chr14-024140814-G-T	chr14	24140814	G	T	4636	VQSRTrancheSNP99.80to99.90	0	none	0	0	40	1e-6
chr14-024140817-T-*	chr14	24140817	T	*	373	VQSRTrancheSNP99.90to99.95	0	none	1.0799999999999996e-4	0	56	1.0799999999999996e-4
chr14-024140817-T-A	chr14	24140817	T	A	373	VQSRTrancheSNP99.90to99.95	2.8565e-4	nfe	2.720000000000003e-4	0	56	2.8565e-4
chr14-024140817-T-C	chr14	24140817	T	C	373	VQSRTrancheSNP99.90to99.95	0	none	9e-6	0	56	9e-6
chr14-024141524-T-C	chr14	24141524	T	C	5815726	PASS	0.60275	eas	0.2778559999999995	25	134	0.60275
chr14-024144230-G-C	chr14	24144230	G	C	298154	PASS	0.083554	afr	0.00792399999999998	1	134	0.083554
chr14-024144301-C-T	chr14	24144301	C	T	678808	PASS	0.023621	nfe	0.019624	2	134	0.023621
chr14-024145152-T-G	chr14	24145152	T	G	46504411	PASS	0.99176	eas	0.9822200000000004	134	134	0.99176
chr14-024145210-A-T	chr14	24145210	A	T	257787	VQSRTrancheSNP99.70to99.80	0.010894	nfe	0.006344	1	134	0.010894
chr14-024146226-T-C	chr14	24146226	T	C	14750050	PASS	0.71553	afr	0.35259299999999966	28	134	0.71553
chr14-024146226-T-G	chr14	24146226	T	G	14750050	PASS	0	none	3.6999999999999985e-5	0	134	3.6999999999999985e-5
chr14-024146802-C-A	chr14	24146802	C	A	295806	PASS	0.043108	amr	0.018805	5	132	0.043108
chr14-024146934-G-C	chr14	24146934	G	C	236180	PASS	1.2839e-4	sas	8.9e-5	0	54	1.2839e-4
chr14-024146934-G-T	chr14	24146934	G	T	236180	PASS	0.093567	afr	0.038277	2	54	0.093567
chr14-024147409-C-T	chr14	24147409	C	T	24451	PASS	0.011119	nfe	0.004885	0	0	0.011119
chr14-024147569-C-T	chr14	24147569	C	T	451897	PASS	0.1396	afr	0.03396400000000001	2	42	0.1396
chr14-024147574-G-A	chr14	24147574	G	A	3675319	PASS	0.60641	eas	0.25031899999999935	14	42	0.60641
chr14-024148029-C-T	chr14	24148029	C	T	12928493	PASS	0.52706	eas	0.215795	18	134	0.52706
chr14-024148048-C-T	chr14	24148048	C	T	7828	PASS	3.4268e-4	nfe	5.2999999999999994e-5	1	134	3.4268e-4
chr14-024148333-G-A	chr14	24148333	G	A	258684	PASS	0.0059066	nfe	0.003448	1	134	0.0059066
chr14-024148738-A-G	chr14	24148738	A	G	169569	PASS	0.027091	afr	0.002967	1	134	0.027091
chr14-024149033-C-T	chr14	24149033	C	T	179102	PASS	0.011351	nfe	0.00870399999999999	5	134	0.011351
chr14-024149034-G-A	chr14	24149034	G	A	51423	PASS	0.0057805	nfe	0.002364	2	134	0.0057805
chr14-024149119-G-A	chr14	24149119	G	A	70384	PASS	0.034606	afr	0.005288	1	134	0.034606
chr14-024149650-A-G	chr14	24149650	A	G	1262180	PASS	0.35311	eas	0.07629200000000001	14	134	0.35311
chr14-024149709-T-C	chr14	24149709	T	C	82622	PASS	0.032531	afr	0.004467	1	134	0.032531
chr14-024149949-G-A	chr14	24149949	G	A	1726	PASS	5.047e-5	nfe	9e-6	1	134	5.047e-5
chr14-024150421-T-C	chr14	24150421	T	C	240710	PASS	0.03548	afr	0.004621	1	134	0.03548
chr14-024152009-G-A	chr14	24152009	G	A	543642	PASS	0.18772	afr	0.017724	1	134	0.18772
chr14-024152009-G-C	chr14	24152009	G	C	543642	PASS	9.25e-6	sas	0	0	134	9.25e-6
chr14-024154948-C-A	chr14	24154948	C	A	3956	PASS	0	none	0	0	134	1e-6
chr14-024154948-C-T	chr14	24154948	C	T	3956	PASS	4.8153e-4	nfe	2.9400000000000004e-4	1	134	4.8153e-4
chr14-024154982-G-A	chr14	24154982	G	A	6658786	PASS	0.88572	eas	0.451536	63	134	0.88572
chr14-024155532-C-G	chr14	24155532	C	G	31700167	PASS	0.87949	eas	0.49419099999999944	64	134	0.87949
chr14-024155822-C-G	chr14	24155822	C	G	6902276	PASS	0.88499	eas	0.5225160000000006	65	134	0.88499
chr14-024158332-C-T	chr14	24158332	C	T	76700	PASS	0.011278	nfe	0.005673	1	134	0.011278
chr14-024158521-G-C	chr14	24158521	G	C	567451	PASS	0.11554	sas	0.07694000000000001	7	98	0.11554
chr14-024158569-C-T	chr14	24158569	C	T	432851	PASS	0.13057	sas	0.07243600000000001	2	40	0.13057
chr14-024158774-T-C	chr14	24158774	T	C	95170	PASS	0.16649	nfe	0.04988700000000002	0	0	0.16649
chr14-024158840-T-C	chr14	24158840	T	C	9144	PASS	0	none	0.005064	0	0	0.005064
chr14-024158850-G-A	chr14	24158850	G	A	98850	PASS	0.32836	sas	0.06120700000000002	0	0	0.32836
chr14-024160500-C-T	chr14	24160500	C	T	364491	PASS	0.15552	afr	0.01417099999999998	1	134	0.15552
chr14-024160882-A-G	chr14	24160882	A	G	934845	PASS	0.65669	eas	0.237429	25	80	0.65669
chr14-024160882-A-T	chr14	24160882	A	T	934845	PASS	0	none	7.099999999999998e-5	0	80	7.099999999999998e-5
chr14-024162043-T-C	chr14	24162043	T	C	12414	PASS	0.0010664	nfe	5.640000000000005e-4	1	134	0.0010664
chr14-024162231-C-T	chr14	24162231	C	T	77031	PASS	0.0060557	nfe	0.002065	2	134	0.0060557
chr14-024162557-T-A	chr14	24162557	T	A	117786	PASS	0.022718	nfe	0.01334999999999999	2	116	0.022718
chr14-024162797-CAAAAAA-*	chr14	24162797	CAAAAAA	*	1187346	ExcessHet	0	none	2.2000000000000003e-5	0	118	2.2000000000000003e-5
chr14-024162797-CAAAAAA-AAAAAAA	chr14	24162797	CAAAAAA	AAAAAAA	1187346	ExcessHet	0	none	5.2999999999999994e-5	0	118	5.2999999999999994e-5
chr14-024162797-CAAAAAA-C	chr14	24162797	CAAAAAA	C	1187346	ExcessHet	0	none	0	0	118	1e-6
chr14-024162797-CAAAAAA-CA	chr14	24162797	CAAAAAA	CA	1187346	ExcessHet	0	none	7.099999999999998e-5	0	118	7.099999999999998e-5
chr14-024162797-CAAAAAA-CAA	chr14	24162797	CAAAAAA	CAA	1187346	ExcessHet	0	none	0.002114	1	118	0.002114
chr14-024162797-CAAAAAA-CAAA	chr14	24162797	CAAAAAA	CAAA	1187346	ExcessHet	0	none	0.01188399999999999	0	118	0.01188399999999999
chr14-024162797-CAAAAAA-CAAAA	chr14	24162797	CAAAAAA	CAAAA	1187346	ExcessHet	0	none	0.065282	8	118	0.065282
chr14-024162797-CAAAAAA-CAAAAA	chr14	24162797	CAAAAAA	CAAAAA	1187346	ExcessHet	0	none	0.273472	40	118	0.273472
chr14-024162797-CAAAAAA-CAAAAAAA	chr14	24162797	CAAAAAA	CAAAAAAA	1187346	ExcessHet	0	none	0.08196600000000001	9	118	0.08196600000000001
chr14-024162797-CAAAAAA-CAAAAAAAA	chr14	24162797	CAAAAAA	CAAAAAAAA	1187346	ExcessHet	0	none	0.006496	0	118	0.006496
chr14-024162797-CAAAAAA-CAAAAAAAAA	chr14	24162797	CAAAAAA	CAAAAAAAAA	1187346	ExcessHet	0	none	2.9400000000000004e-4	0	118	2.9400000000000004e-4
chr14-024162797-CAAAAAA-CAAAAAAAAAA	chr14	24162797	CAAAAAA	CAAAAAAAAAA	1187346	ExcessHet	0	none	5.2999999999999994e-5	0	118	5.2999999999999994e-5
chr14-024163258-G-A	chr14	24163258	G	A	986940	PASS	0.061756	mid	0.03913300000000001	7	134	0.061756
chr14-024163272-G-T	chr14	24163272	G	T	2049356	PASS	0.12411	sas	0.08540800000000001	9	134	0.12411
chr14-024163282-C-G	chr14	24163282	C	G	280	PASS	1.36e-6	nfe	0	1	134	1.36e-6
chr14-024163619-G-A	chr14	24163619	G	A	2190969	PASS	2.547e-5	amr	0	0	134	2.547e-5
chr14-024163619-G-T	chr14	24163619	G	T	2190969	PASS	0.2833	afr	0.1143	10	134	0.2833
chr14-024163922-GAGC-G	chr14	24163922	GAGC	G	5726.97	PASS	4.6831e-4	amr	0.00159499999999999	1	134	0.00159499999999999
chr14-024163924-G-*	chr14	24163924	G	*	2580	PASS	0	none	0.00159499999999999	1	134	0.00159499999999999
chr14-024163924-G-A	chr14	24163924	G	A	2580	PASS	2.151e-5	nfe	3.6999999999999985e-5	0	134	3.6999999999999985e-5
chr14-024163985-C-T	chr14	24163985	C	T	6383	PASS	7.3876e-4	nfe	1.27e-4	1	134	7.3876e-4
chr14-024163991-C-T	chr14	24163991	C	T	54114	PASS	0.0045937	nfe	0.00171799999999999	1	134	0.0045937
chr14-024164126-C-T	chr14	24164126	C	T	6005	PASS	8.939e-5	nfe	8.9e-5	1	134	8.939e-5
chr14-024165616-G-A	chr14	24165616	G	A	1603879	PASS	0.34372	amr	0.13535500000000003	16	134	0.34372
chr14-024165784-C-T	chr14	24165784	C	T	11255	PASS	7.9456e-4	nfe	3.820000000000003e-4	2	134	7.9456e-4
chr14-024166380-CTT-C	chr14	24166380	CTT	C	3162223.97	ExcessHet	2.4588e-4	sas	0.003118	0	120	0.003118
chr14-024166380-CTT-CT	chr14	24166380	CTT	CT	3162223.97	ExcessHet	0	none	0.12307	16	120	0.12307
chr14-024166380-CTT-CTTT	chr14	24166380	CTT	CTTT	3162223.97	ExcessHet	0	none	0.3051199999999994	44	120	0.3051199999999994
chr14-024166380-CTT-CTTTT	chr14	24166380	CTT	CTTTT	3162223.97	ExcessHet	0	none	0.01013299999999999	1	120	0.01013299999999999
chr14-024166380-CTT-CTTTTT	chr14	24166380	CTT	CTTTTT	3162223.97	ExcessHet	0	none	8.9e-5	0	120	8.9e-5
chr14-024166816-C-A	chr14	24166816	C	A	53257	PASS	0	none	0	0	0	1e-6
chr14-024166816-C-T	chr14	24166816	C	T	53257	PASS	0.11386	amr	0.02905300000000002	0	0	0.11386
chr14-024167194-G-A	chr14	24167194	G	A	11710	PASS	0	none	0	0	0	1e-6
chr14-024167194-G-C	chr14	24167194	G	C	11710	PASS	0.015724	nfe	0.007301	0	0	0.015724
chr14-024167224-C-G	chr14	24167224	C	G	57736	PASS	0	none	0	0	0	1e-6
chr14-024167224-C-T	chr14	24167224	C	T	57736	PASS	0.22772	eas	0.03880500000000002	0	0	0.22772
chr14-024172317-T-C	chr14	24172317	T	C	3501460	PASS	0.52557	amr	0.3376509999999999	48	134	0.52557
chr14-024172317-T-G	chr14	24172317	T	G	3501460	PASS	0	none	0	0	134	1e-6
chr14-024172629-C-T	chr14	24172629	C	T	3625690	PASS	0.36489	eas	0.077337	12	134	0.36489
chr14-024173139-C-G	chr14	24173139	C	G	6242013	PASS	6.092e-5	mid	3.6999999999999985e-5	0	134	6.092e-5
chr14-024173139-C-T	chr14	24173139	C	T	6242013	PASS	0.3328	eas	0.08825100000000001	20	134	0.3328
chr14-024175217-G-A	chr14	24175217	G	A	892858	PASS	0.46319	eas	0.23029600000000003	3	12	0.46319
chr14-024175726-CTTTT-C	chr14	24175726	CTTTT	C	784152	ExcessHet	7.51e-5	eas	1.88e-4	0	106	1.88e-4
chr14-024175726-CTTTT-CT	chr14	24175726	CTTTT	CT	784152	ExcessHet	0	none	0.002313	0	106	0.002313
chr14-024175726-CTTTT-CTT	chr14	24175726	CTTTT	CTT	784152	ExcessHet	0	none	0.03110100000000001	3	106	0.03110100000000001
chr14-024175726-CTTTT-CTTT	chr14	24175726	CTTTT	CTTT	784152	ExcessHet	0	none	0.204826	24	106	0.204826
chr14-024175726-CTTTT-CTTTTT	chr14	24175726	CTTTT	CTTTTT	784152	ExcessHet	0	none	0.133988	23	106	0.133988
chr14-024175726-CTTTT-CTTTTTT	chr14	24175726	CTTTT	CTTTTTT	784152	ExcessHet	0	none	0.004643	1	106	0.004643
chr14-024175726-CTTTT-CTTTTTTT	chr14	24175726	CTTTT	CTTTTTTT	784152	ExcessHet	0	none	8.9e-5	0	106	8.9e-5
chr14-024175726-CTTTT-TTTTT	chr14	24175726	CTTTT	TTTTT	784152	ExcessHet	0	none	1.47e-4	0	106	1.47e-4
chr14-024175727-T-*	chr14	24175727	T	*	79	PASS	0	none	0.23989800000000003	27	66	0.23989800000000003
chr14-024175727-T-C	chr14	24175727	T	C	79	PASS	0	none	5.2999999999999994e-5	0	66	5.2999999999999994e-5
chr14-024177197-GGAA-G	chr14	24177197	GGAA	G	852392.97	PASS	0.018258	nfe	0.01115599999999999	2	134	0.018258
chr14-024177263-T-C	chr14	24177263	T	C	7424219	PASS	0.32007	amr	0.143454	16	134	0.32007
chr14-024177689-C-T	chr14	24177689	C	T	4477	PASS	1.092e-4	amr	5.2999999999999994e-5	1	134	1.092e-4
chr14-024177778-ATCC-A	chr14	24177778	ATCC	A	670596.97	PASS	0.0075339	nfe	0.01419699999999998	1	134	0.01419699999999998
chr14-024177778-ATCC-ATCCTCC	chr14	24177778	ATCC	ATCCTCC	670596.97	PASS	0	none	0.01411799999999998	1	134	0.01411799999999998
chr14-024177881-C-T	chr14	24177881	C	T	371538	PASS	0.15085	afr	0.01377699999999999	1	134	0.15085
chr14-024178098-C-T	chr14	24178098	C	T	658	PASS	2.376e-5	afr	0	1	134	2.376e-5
chr14-024178316-G-*	chr14	24178316	G	*	5057015	PASS	0	none	0	0	134	1e-6
chr14-024178316-G-C	chr14	24178316	G	C	5057015	PASS	8.14e-6	nfe	9e-6	0	134	9e-6
chr14-024178316-G-T	chr14	24178316	G	T	5057015	PASS	0.33333	nfe	0.28938499999999934	45	134	0.33333
chr14-024178608-T-C	chr14	24178608	T	C	21622244	PASS	0.92984	eas	0.5310930000000007	67	134	0.92984
chr14-024178696-C-T	chr14	24178696	C	T	3936806	PASS	0.30157	amr	0.10632	10	134	0.30157
chr14-024178751-C-T	chr14	24178751	C	T	19281418	PASS	0.93462	eas	0.5255190000000006	66	134	0.93462
chr14-024179319-T-*	chr14	24179319	T	*	1040	PASS	0	none	0	0	134	1e-6
chr14-024179319-T-C	chr14	24179319	T	C	1040	PASS	3.4e-7	nfe	0	1	134	1e-6
chr14-024179381-T-C	chr14	24179381	T	C	503923	PASS	0.1487	afr	0.01367199999999999	1	134	0.1487
chr14-024180056-T-C	chr14	24180056	T	C	1242	PASS	7.2e-7	nfe	0	1	134	1e-6
chr14-024180325-G-T	chr14	24180325	G	T	270	PASS	3.2e-7	nfe	0	1	134	1e-6
chr14-024180463-C-T	chr14	24180463	C	T	3537668	PASS	0.29367	amr	0.099283	10	134	0.29367
chr14-024180629-T-*	chr14	24180629	T	*	13582294	PASS	0	none	0	0	134	1e-6
chr14-024180629-T-C	chr14	24180629	T	C	13582294	PASS	0.78875	eas	0.42595499999999975	55	134	0.78875
chr14-024180841-A-G	chr14	24180841	A	G	7868695	PASS	0.78817	afr	0.446154	51	134	0.78817
chr14-024181761-C-*	chr14	24181761	C	*	188090	PASS	0	none	0	0	134	1e-6
chr14-024181761-C-T	chr14	24181761	C	T	188090	PASS	0.022503	afr	0.0036	1	134	0.022503
chr14-024181975-A-G	chr14	24181975	A	G	49056	PASS	0.001312	nfe	4.730000000000004e-4	1	134	0.001312
chr14-024182418-CAG-*	chr14	24182418	CAG	*	6615011.97	PASS	0	none	0	0	134	1e-6
chr14-024182418-CAG-C	chr14	24182418	CAG	C	6615011.97	PASS	0.28455	amr	0.098961	10	134	0.28455
chr14-024182420-G-*	chr14	24182420	G	*	2748	PASS	0	none	0.098961	10	134	0.098961
chr14-024182420-G-T	chr14	24182420	G	T	2748	PASS	1.0675e-4	sas	0	0	134	1.0675e-4
chr14-024182610-C-T	chr14	24182610	C	T	453820	PASS	0.024427	sas	0.01215099999999999	2	134	0.024427
chr14-024182636-C-A	chr14	24182636	C	A	229376	PASS	0.031158	afr	0.006525	1	134	0.031158
chr14-024182759-C-T	chr14	24182759	C	T	796535	PASS	0.020984	sas	0.01251799999999999	5	134	0.020984
chr14-024182901-A-AG	chr14	24182901	A	AG	26513887.97	PASS	0.93387	eas	0.5271430000000007	66	134	0.93387
chr14-024182901-A-AGG	chr14	24182901	A	AGG	26513887.97	PASS	0	none	0	0	134	1e-6
chr14-024183676-A-G	chr14	24183676	A	G	2321878	PASS	0.23757	eas	0.02961000000000001	2	134	0.23757
chr14-024183972-GCCCA-G	chr14	24183972	GCCCA	G	842767.97	ExcessHet	0.0014414	sas	0.00142399999999999	0	134	0.0014414
chr14-024183972-GCCCA-GA	chr14	24183972	GCCCA	GA	842767.97	ExcessHet	0	none	9e-6	0	134	9e-6
chr14-024183972-GCCCA-GACCCCA	chr14	24183972	GCCCA	GACCCCA	842767.97	ExcessHet	0	none	0	0	134	1e-6
chr14-024183972-GCCCA-GCCCCA	chr14	24183972	GCCCA	GCCCCA	842767.97	ExcessHet	0	none	3.3800000000000046e-4	0	134	3.3800000000000046e-4
chr14-024183972-GCCCA-GGCCCCA	chr14	24183972	GCCCA	GGCCCCA	842767.97	ExcessHet	0	none	0.01031999999999999	0	134	0.01031999999999999
chr14-024183972-GCCCA-GGCCCCCA	chr14	24183972	GCCCA	GGCCCCCA	842767.97	ExcessHet	0	none	0.049722	0	134	0.049722
chr14-024183972-GCCCA-GGCCCCCCA	chr14	24183972	GCCCA	GGCCCCCCA	842767.97	ExcessHet	0	none	0.01076399999999998	0	134	0.01076399999999998
chr14-024183972-GCCCA-GGCCCCCCCA	chr14	24183972	GCCCA	GGCCCCCCCA	842767.97	ExcessHet	0	none	1.6699999999999994e-4	0	134	1.6699999999999994e-4
chr14-024183972-GCCCA-GGCCCCCCCCA	chr14	24183972	GCCCA	GGCCCCCCCCA	842767.97	ExcessHet	0	none	0	0	134	1e-6
chr14-024183972-GCCCA-GGCCCCCCCCCA	chr14	24183972	GCCCA	GGCCCCCCCCCA	842767.97	ExcessHet	0	none	0	0	134	1e-6
chr14-024183972-GCCCA-GGCCCCCCCCCCCA	chr14	24183972	GCCCA	GGCCCCCCCCCCCA	842767.97	ExcessHet	0	none	0	0	134	1e-6
chr14-024183972-GCCCA-GGCCCCCCCCCCCCCCCCCA	chr14	24183972	GCCCA	GGCCCCCCCCCCCCCCCCCA	842767.97	ExcessHet	0	none	0	0	134	1e-6
chr14-024183972-GCCCA-GGGCCCCCCCA	chr14	24183972	GCCCA	GGGCCCCCCCA	842767.97	ExcessHet	0	none	0	0	134	1e-6
chr14-024183972-GCCCA-GGGCCCCCCCCCA	chr14	24183972	GCCCA	GGGCCCCCCCCCA	842767.97	ExcessHet	0	none	0	0	134	1e-6
chr14-024183972-GCCCA-GGGCCCCCCCCCCCCA	chr14	24183972	GCCCA	GGGCCCCCCCCCCCCA	842767.97	ExcessHet	0	none	9e-6	0	134	9e-6
chr14-024183972-GCCCA-GGGCCCCCCCCCCCCCA	chr14	24183972	GCCCA	GGGCCCCCCCCCCCCCA	842767.97	ExcessHet	0	none	0	0	134	1e-6
chr14-024183972-GCCCA-GGGCCCCCCCCCCCCCCA	chr14	24183972	GCCCA	GGGCCCCCCCCCCCCCCA	842767.97	ExcessHet	0	none	0	0	134	1e-6
chr14-024183972-GCCCA-GGGCCCCCCCCCCCCCCCA	chr14	24183972	GCCCA	GGGCCCCCCCCCCCCCCCA	842767.97	ExcessHet	0	none	0	0	134	1e-6
chr14-024183972-GCCCA-GGGCCCCCCCCCCCCCCCCA	chr14	24183972	GCCCA	GGGCCCCCCCCCCCCCCCCA	842767.97	ExcessHet	0	none	9e-6	0	134	9e-6
chr14-024183972-GCCCA-GGGCCCCCCCCCCCCCCCCAACAAACACACCCCA	chr14	24183972	GCCCA	GGGCCCCCCCCCCCCCCCCAACAAACACACCCCA	842767.97	ExcessHet	0	none	0	0	134	1e-6
chr14-024183972-GCCCA-GGGCCCCCCCCCCCCCCCCCCA	chr14	24183972	GCCCA	GGGCCCCCCCCCCCCCCCCCCA	842767.97	ExcessHet	0	none	0	0	134	1e-6
chr14-024183972-GCCCA-GGGGCCCCCCA	chr14	24183972	GCCCA	GGGGCCCCCCA	842767.97	ExcessHet	0	none	0	0	134	1e-6
chr14-024183972-GCCCA-GGGGCCCCCCCCCCCA	chr14	24183972	GCCCA	GGGGCCCCCCCCCCCA	842767.97	ExcessHet	0	none	3.6999999999999985e-5	1	134	3.6999999999999985e-5
chr14-024183972-GCCCA-GGGGCCCCCCCCCCCCA	chr14	24183972	GCCCA	GGGGCCCCCCCCCCCCA	842767.97	ExcessHet	0	none	9e-6	0	134	9e-6
chr14-024183972-GCCCA-GGGGCCCCCCCCCCCCCA	chr14	24183972	GCCCA	GGGGCCCCCCCCCCCCCA	842767.97	ExcessHet	0	none	3.6999999999999985e-5	0	134	3.6999999999999985e-5
chr14-024183972-GCCCA-GGGGCCCCCCCCCCCCCCA	chr14	24183972	GCCCA	GGGGCCCCCCCCCCCCCCA	842767.97	ExcessHet	0	none	0	0	134	1e-6
chr14-024183972-GCCCA-GGGGCCCCCCCCCCCCCCCA	chr14	24183972	GCCCA	GGGGCCCCCCCCCCCCCCCA	842767.97	ExcessHet	0	none	0	0	134	1e-6
chr14-024183972-GCCCA-GGGGCCCCCCCCCCCCCCCCCA	chr14	24183972	GCCCA	GGGGCCCCCCCCCCCCCCCCCA	842767.97	ExcessHet	0	none	9e-6	0	134	9e-6
chr14-024183972-GCCCA-GGGGGCCCCCCCCCA	chr14	24183972	GCCCA	GGGGGCCCCCCCCCA	842767.97	ExcessHet	0	none	0	0	134	1e-6
chr14-024183972-GCCCA-GGGGGCCCCCCCCCCA	chr14	24183972	GCCCA	GGGGGCCCCCCCCCCA	842767.97	ExcessHet	0	none	9e-6	0	134	9e-6
chr14-024183972-GCCCA-GGGGGCCCCCCCCCCCA	chr14	24183972	GCCCA	GGGGGCCCCCCCCCCCA	842767.97	ExcessHet	0	none	0	0	134	1e-6
chr14-024183972-GCCCA-GGGGGCCCCCCCCCCCCA	chr14	24183972	GCCCA	GGGGGCCCCCCCCCCCCA	842767.97	ExcessHet	0	none	0	0	134	1e-6
chr14-024183972-GCCCA-GGGGGGCCCCCCCCCCA	chr14	24183972	GCCCA	GGGGGGCCCCCCCCCCA	842767.97	ExcessHet	0	none	9e-6	0	134	9e-6
chr14-024183972-GCCCA-GGGGGGGCCCCCCCCCCA	chr14	24183972	GCCCA	GGGGGGGCCCCCCCCCCA	842767.97	ExcessHet	0	none	0	0	134	1e-6
chr14-024183972-GCCCA-GGGGGGGCCCCCCCCCCCA	chr14	24183972	GCCCA	GGGGGGGCCCCCCCCCCCA	842767.97	ExcessHet	0	none	0	1	134	1e-6
chr14-024183972-GCCCA-GGGGGGGCCCCCCCCCCCCA	chr14	24183972	GCCCA	GGGGGGGCCCCCCCCCCCCA	842767.97	ExcessHet	0	none	0	0	134	1e-6
chr14-024183972-GCCCA-GTCCCCA	chr14	24183972	GCCCA	GTCCCCA	842767.97	ExcessHet	0	none	0	0	134	1e-6
chr14-024183972-GCCCA-GTCCCCCA	chr14	24183972	GCCCA	GTCCCCCA	842767.97	ExcessHet	0	none	9e-6	0	134	9e-6
chr14-024183975-CAG-*	chr14	24183975	CAG	*	869662	ExcessHet	0	none	0.00158999999999999	0	10	0.00158999999999999
chr14-024183975-CAG-C	chr14	24183975	CAG	C	869662	ExcessHet	0.051208	amr	0.07900000000000001	1	10	0.07900000000000001
chr14-024183975-CAG-TAG	chr14	24183975	CAG	TAG	869662	ExcessHet	0	none	2.2000000000000003e-5	0	10	2.2000000000000003e-5
chr14-024183976-A-*	chr14	24183976	A	*	174775	VQSRTrancheINDEL99.95to100.00	0	none	0.08055000000000002	1	10	0.08055000000000002
chr14-024183976-A-AC	chr14	24183976	A	AC	174775	VQSRTrancheINDEL99.95to100.00	9.79e-6	nfe	3.6999999999999985e-5	0	10	3.6999999999999985e-5
chr14-024183976-A-ACC	chr14	24183976	A	ACC	174775	VQSRTrancheINDEL99.95to100.00	0	none	0	0	10	1e-6
chr14-024183976-A-C	chr14	24183976	A	C	174775	VQSRTrancheINDEL99.95to100.00	0.025467	sas	0.019821	0	10	0.025467
chr14-024183976-A-G	chr14	24183976	A	G	174775	VQSRTrancheINDEL99.95to100.00	7.5784e-4	nfe	2.2000000000000003e-5	0	10	7.5784e-4
chr14-024183977-G-*	chr14	24183977	G	*	177825	VQSRTrancheINDEL99.95to100.00	0	none	0.07888300000000001	1	14	0.07888300000000001
chr14-024183977-G-A	chr14	24183977	G	A	177825	VQSRTrancheINDEL99.95to100.00	6.787e-5	amr	1.6699999999999994e-4	0	14	1.6699999999999994e-4
chr14-024183977-G-C	chr14	24183977	G	C	177825	VQSRTrancheINDEL99.95to100.00	0.01141	amr	0.01799000000000002	0	14	0.01799000000000002
chr14-024183977-G-GC	chr14	24183977	G	GC	177825	VQSRTrancheINDEL99.95to100.00	2.96e-6	nfe	1.0799999999999996e-4	0	14	1.0799999999999996e-4
chr14-024183977-G-GCC	chr14	24183977	G	GCC	177825	VQSRTrancheINDEL99.95to100.00	0	none	0	0	14	1e-6
chr14-024183981-A-*	chr14	24183981	A	*	4667383	ExcessHet	0	none	0	0	26	1e-6
chr14-024183981-A-AC	chr14	24183981	A	AC	4667383	ExcessHet	0	none	0	0	26	1e-6
chr14-024183981-A-C	chr14	24183981	A	C	4667383	ExcessHet	0.093187	amr	0.09711800000000002	0	26	0.09711800000000002
chr14-024183981-A-G	chr14	24183981	A	G	4667383	ExcessHet	0.53588	eas	0.08588	14	26	0.53588
chr14-024184317-G-A	chr14	24184317	G	A	12313438	PASS	4.02e-6	sas	9e-6	0	134	9e-6
chr14-024184317-G-C	chr14	24184317	G	C	12313438	PASS	0.44052	eas	0.31134099999999965	46	134	0.44052
chr14-024184748-G-A	chr14	24184748	G	A	10554168	PASS	0.44799	eas	0.28717099999999995	39	134	0.44799
chr14-024184759-C-T	chr14	24184759	C	T	2182724	PASS	0.35342	eas	0.058488	7	134	0.35342
chr14-024185058-T-C	chr14	24185058	T	C	1103	PASS	1.233e-5	nfe	0	1	134	1.233e-5
chr14-024185283-T-C	chr14	24185283	T	C	19231785	PASS	0.82918	eas	0.3573489999999998	47	134	0.82918
chr14-024185384-A-C	chr14	24185384	A	C	2005110	PASS	0.35787	eas	0.05084400000000001	7	134	0.35787
chr14-024185942-C-T	chr14	24185942	C	T	1085	PASS	5.75e-6	nfe	0	1	134	5.75e-6
chr14-024186086-A-C	chr14	24186086	A	C	540463	PASS	0.14672	afr	0.01364599999999999	1	134	0.14672
chr14-024186525-T-C	chr14	24186525	T	C	399213	PASS	0.14915	afr	0.01369799999999999	1	134	0.14915
chr14-024187042-C-G	chr14	24187042	C	G	683	PASS	0	none	0	1	134	1e-6
chr14-024187045-C-T	chr14	24187045	C	T	15965568	PASS	0.44767	eas	0.30018699999999987	40	134	0.44767
chr14-024187209-A-G	chr14	24187209	A	G	475467	PASS	0.15043	afr	0.01377699999999999	1	134	0.15043
chr14-024188020-C-T	chr14	24188020	C	T	8278250	PASS	0.4559	eas	0.2945969999999996	40	134	0.4559
chr14-024188145-T-C	chr14	24188145	T	C	252115	PASS	0.011479	nfe	0.006654	1	134	0.011479
chr14-024188201-T-C	chr14	24188201	T	C	26709622	PASS	9.91e-6	afr	9e-6	0	134	9.91e-6
chr14-024188201-T-G	chr14	24188201	T	G	26709622	PASS	0.93518	eas	0.5264390000000007	66	134	0.93518
chr14-024188534-G-A	chr14	24188534	G	A	1176143	PASS	0.034904	mid	0.02163300000000001	3	134	0.034904
chr14-024189436-A-G	chr14	24189436	A	G	43465	PASS	0.0018575	nfe	0.00101199999999999	2	134	0.0018575
chr14-024190202-ACT-A	chr14	24190202	ACT	A	6758634.97	PASS	0.59409	amr	0.396161	57	134	0.59409
chr14-024191814-CTTTT-C	chr14	24191814	CTTTT	C	153227.97	PASS	0	none	0	0	4	1e-6
chr14-024191814-CTTTT-CT	chr14	24191814	CTTTT	CT	153227.97	PASS	0	none	1.6699999999999994e-4	0	4	1.6699999999999994e-4
chr14-024191814-CTTTT-CTT	chr14	24191814	CTTTT	CTT	153227.97	PASS	0	none	0.004553	1	4	0.004553
chr14-024191814-CTTTT-CTTT	chr14	24191814	CTTTT	CTTT	153227.97	PASS	0	none	0.05665600000000002	0	4	0.05665600000000002
chr14-024191814-CTTTT-CTTTTT	chr14	24191814	CTTTT	CTTTTT	153227.97	PASS	0	none	0.030062	0	4	0.030062
chr14-024191814-CTTTT-CTTTTTT	chr14	24191814	CTTTT	CTTTTTT	153227.97	PASS	0	none	0.00120099999999999	0	4	0.00120099999999999
chr14-024191814-CTTTT-CTTTTTTT	chr14	24191814	CTTTT	CTTTTTTT	153227.97	PASS	0	none	1.47e-4	0	4	1.47e-4
chr14-024191814-CTTTT-CTTTTTTTTT	chr14	24191814	CTTTT	CTTTTTTTTT	153227.97	PASS	0	none	0	0	4	1e-6
chr14-024191968-C-T	chr14	24191968	C	T	918880	PASS	0.1496	nfe	0.098231	11	112	0.1496
chr14-024192404-T-C	chr14	24192404	T	C	132960	PASS	0.030956	afr	0.004544	1	134	0.030956
chr14-024192427-GC-G	chr14	24192427	GC	G	2607825.97	PASS	0.19622	eas	0.133498	21	134	0.19622
chr14-024192483-A-G	chr14	24192483	A	G	373897	PASS	0.14541	afr	0.01277999999999999	1	134	0.14541
chr14-024192500-T-C	chr14	24192500	T	C	2925466	PASS	0.45657	eas	0.114407	9	134	0.45657
chr14-024192971-C-T	chr14	24192971	C	T	5073873	PASS	0.16544	nfe	0.11201600000000005	15	134	0.16544
chr14-024195184-C-A	chr14	24195184	C	A	606641	PASS	0.22877	amr	0.045505	4	134	0.22877
chr14-024195403-T-C	chr14	24195403	T	C	959595	PASS	0.617	afr	0.205007	2	8	0.617
chr14-024195487-C-G	chr14	24195487	C	G	20284	PASS	0	none	9e-6	0	0	9e-6
chr14-024195487-C-T	chr14	24195487	C	T	20284	PASS	0.047466	afr	0.006038	0	0	0.047466
chr14-024201552-C-G	chr14	24201552	C	G	17016	PASS	0.013667	nfe	0.01038599999999999	0	0	0.013667
chr14-024201824-C-T	chr14	24201824	C	T	33090	PASS	0.035536	eas	0.01687200000000002	0	0	0.035536
chr14-024202002-C-T	chr14	24202002	C	T	17780	PASS	0.044101	sas	0.00921899999999998	1	8	0.044101
chr14-024202011-C-A	chr14	24202011	C	A	69940	PASS	0.12358	sas	0.03040800000000002	1	6	0.12358
chr14-024202237-C-A	chr14	24202237	C	A	41060	VQSRTrancheSNP99.70to99.80	0	none	9e-6	0	0	9e-6
chr14-024202237-C-T	chr14	24202237	C	T	41060	VQSRTrancheSNP99.70to99.80	0.016152	nfe	0.01947400000000001	0	0	0.01947400000000001
chr14-024202238-A-G	chr14	24202238	A	G	56095	VQSRTrancheSNP99.70to99.80	0.017768	nfe	0.028868	0	0	0.028868
chr14-024205587-C-T	chr14	24205587	C	T	459199	PASS	0.12957	sas	0.089355	0	14	0.12957
chr14-024205656-C-T	chr14	24205656	C	T	180	PASS	1.006e-5	nfe	0	1	110	1.006e-5
chr14-024205921-ACC-A	chr14	24205921	ACC	A	5377.97	PASS	5.3945e-4	amr	2.2000000000000003e-5	1	134	5.3945e-4
chr14-024206363-A-G	chr14	24206363	A	G	5818307	PASS	0.42556	afr	0.207463	20	134	0.42556
chr14-024206401-C-A	chr14	24206401	C	A	1837763	PASS	0.19267	eas	0.06450700000000002	7	134	0.19267
chr14-024207292-A-G	chr14	24207292	A	G	680945	PASS	0.15097	afr	0.01469699999999999	1	134	0.15097
chr14-024207951-T-C	chr14	24207951	T	C	416	PASS	7.2e-7	nfe	0	1	134	1e-6
chr14-024208137-TACG-T	chr14	24208137	TACG	T	371957.97	PASS	0.12509	afr	0.01112999999999999	1	134	0.12509
chr14-024208139-C-*	chr14	24208139	C	*	2919	PASS	0	none	0.01112999999999999	1	134	0.01112999999999999
chr14-024208139-C-T	chr14	24208139	C	T	2919	PASS	5.038e-5	nfe	5.2999999999999994e-5	0	134	5.2999999999999994e-5
chr14-024208456-C-T	chr14	24208456	C	T	131432	PASS	0.25948	eas	0.02407600000000001	0	66	0.25948
chr14-024209578-A-C	chr14	24209578	A	C	284930	PASS	0.17596	eas	0.05455800000000002	5	80	0.17596
chr14-024210012-G-A	chr14	24210012	G	A	152239	PASS	0.053384	amr	0.006706	2	134	0.053384
chr14-024210012-G-C	chr14	24210012	G	C	152239	PASS	0	none	0	0	134	1e-6
chr14-024210068-C-T	chr14	24210068	C	T	712677	PASS	0.35585	eas	0.03569800000000001	1	134	0.35585
chr14-024210671-C-T	chr14	24210671	C	T	17098250	PASS	0.64222	amr	0.4741469999999994	71	134	0.64222
chr14-024210800-G-A	chr14	24210800	G	A	1014865	PASS	0.05202	nfe	0.03881300000000002	3	134	0.05202
chr14-024211291-T-C	chr14	24211291	T	C	389	PASS	0	none	0	1	134	1e-6
chr14-024211293-T-C	chr14	24211293	T	C	551	PASS	1.62e-6	nfe	0	1	134	1.62e-6
chr14-024211400-TC-T	chr14	24211400	TC	T	1947072.97	PASS	0.14968	sas	0.11268700000000002	12	134	0.14968
chr14-024211400-TC-TCC	chr14	24211400	TC	TCC	1947072.97	PASS	0	none	9e-6	0	134	9e-6
chr14-024211401-C-*	chr14	24211401	C	*	2178	PASS	0	none	0.11268700000000002	12	134	0.11268700000000002
chr14-024211401-C-T	chr14	24211401	C	T	2178	PASS	1.252e-5	afr	9e-6	0	134	1.252e-5
chr14-024212554-ATTTTTT-*	chr14	24212554	ATTTTTT	*	2250060	PASS	0	none	3.6999999999999985e-5	0	0	3.6999999999999985e-5
chr14-024212554-ATTTTTT-A	chr14	24212554	ATTTTTT	A	2250060	PASS	8.96e-6	sas	0	0	0	8.96e-6
chr14-024212554-ATTTTTT-AT	chr14	24212554	ATTTTTT	AT	2250060	PASS	0	none	1.87e-4	0	0	1.87e-4
chr14-024212554-ATTTTTT-ATT	chr14	24212554	ATTTTTT	ATT	2250060	PASS	0	none	0.00176099999999999	0	0	0.00176099999999999
chr14-024212554-ATTTTTT-ATTT	chr14	24212554	ATTTTTT	ATTT	2250060	PASS	0	none	0.00965799999999999	0	0	0.00965799999999999
chr14-024212554-ATTTTTT-ATTTT	chr14	24212554	ATTTTTT	ATTTT	2250060	PASS	0	none	0.076709	0	0	0.076709
chr14-024212554-ATTTTTT-ATTTTT	chr14	24212554	ATTTTTT	ATTTTT	2250060	PASS	0	none	0.23549	0	0	0.23549
chr14-024212554-ATTTTTT-ATTTTTTT	chr14	24212554	ATTTTTT	ATTTTTTT	2250060	PASS	0	none	0.006733	0	0	0.006733
chr14-024212554-ATTTTTT-ATTTTTTTT	chr14	24212554	ATTTTTT	ATTTTTTTT	2250060	PASS	0	none	5.850000000000005e-4	0	0	5.850000000000005e-4
chr14-024212554-ATTTTTT-ATTTTTTTTT	chr14	24212554	ATTTTTT	ATTTTTTTTT	2250060	PASS	0	none	5.2999999999999994e-5	0	0	5.2999999999999994e-5
chr14-024212554-ATTTTTT-ATTTTTTTTTT	chr14	24212554	ATTTTTT	ATTTTTTTTTT	2250060	PASS	0	none	9e-6	0	0	9e-6
chr14-024212554-ATTTTTT-TTTTTTT	chr14	24212554	ATTTTTT	TTTTTTT	2250060	PASS	0	none	8.9e-5	0	0	8.9e-5
chr14-024212681-C-*	chr14	24212681	C	*	3566111	PASS	0	none	0	0	0	1e-6
chr14-024212681-C-G	chr14	24212681	C	G	3566111	PASS	0.99152	nfe	0.6493020000000007	0	0	0.99152
chr14-024212681-C-T	chr14	24212681	C	T	3566111	PASS	0	none	9e-6	0	0	9e-6
chr14-024212722-ATTTTTTTTTT-*	chr14	24212722	ATTTTTTTTTT	*	619784	VQSRTrancheINDEL95.00to96.00	0	none	3.6999999999999985e-5	0	0	3.6999999999999985e-5
chr14-024212722-ATTTTTTTTTT-A	chr14	24212722	ATTTTTTTTTT	A	619784	VQSRTrancheINDEL95.00to96.00	0	none	9e-6	0	0	9e-6
chr14-024212722-ATTTTTTTTTT-ATTTTTTT	chr14	24212722	ATTTTTTTTTT	ATTTTTTT	619784	VQSRTrancheINDEL95.00to96.00	0	none	1.6699999999999994e-4	0	0	1.6699999999999994e-4
chr14-024212722-ATTTTTTTTTT-ATTTTTTTT	chr14	24212722	ATTTTTTTTTT	ATTTTTTTT	619784	VQSRTrancheINDEL95.00to96.00	0	none	0.005782	0	0	0.005782
chr14-024212722-ATTTTTTTTTT-ATTTTTTTTT	chr14	24212722	ATTTTTTTTTT	ATTTTTTTTT	619784	VQSRTrancheINDEL95.00to96.00	0	none	0.04414600000000002	0	0	0.04414600000000002
chr14-024212722-ATTTTTTTTTT-ATTTTTTTTTTT	chr14	24212722	ATTTTTTTTTT	ATTTTTTTTTTT	619784	VQSRTrancheINDEL95.00to96.00	0	none	0.184078	0	0	0.184078
chr14-024212722-ATTTTTTTTTT-ATTTTTTTTTTTT	chr14	24212722	ATTTTTTTTTT	ATTTTTTTTTTTT	619784	VQSRTrancheINDEL95.00to96.00	0	none	0.03191300000000002	0	0	0.03191300000000002
chr14-024212722-ATTTTTTTTTT-ATTTTTTTTTTTTT	chr14	24212722	ATTTTTTTTTT	ATTTTTTTTTTTTT	619784	VQSRTrancheINDEL95.00to96.00	0	none	0.002831	0	0	0.002831
chr14-024212722-ATTTTTTTTTT-ATTTTTTTTTTTTTT	chr14	24212722	ATTTTTTTTTT	ATTTTTTTTTTTTTT	619784	VQSRTrancheINDEL95.00to96.00	0	none	1.47e-4	0	0	1.47e-4
chr14-024212722-ATTTTTTTTTT-ATTTTTTTTTTTTTTT	chr14	24212722	ATTTTTTTTTT	ATTTTTTTTTTTTTTT	619784	VQSRTrancheINDEL95.00to96.00	0	none	9e-6	0	0	9e-6
chr14-024212722-ATTTTTTTTTT-TTTTTTTTTTT	chr14	24212722	ATTTTTTTTTT	TTTTTTTTTTT	619784	VQSRTrancheINDEL95.00to96.00	0	none	2.500000000000001e-4	0	0	2.500000000000001e-4
chr14-024212935-C-T	chr14	24212935	C	T	96402	PASS	0.062461	sas	0.03130300000000001	0	0	0.062461
chr14-024213181-TGA-T	chr14	24213181	TGA	T	2485.97	PASS	0.0034648	mid	8.9e-5	1	132	0.0034648
chr14-024213182-G-*	chr14	24213182	G	*	817	PASS	0	none	8.9e-5	1	132	8.9e-5
chr14-024213182-G-C	chr14	24213182	G	C	817	PASS	1.5266e-4	sas	9e-6	0	132	1.5266e-4
chr14-024213191-G-A	chr14	24213191	G	A	501	PASS	0	none	0	0	134	1e-6
chr14-024213191-G-T	chr14	24213191	G	T	501	PASS	0	none	0	1	134	1e-6
chr14-024213381-C-T	chr14	24213381	C	T	399057	PASS	0.02343	mid	0.01949200000000001	2	134	0.02343
chr14-024213408-C-A	chr14	24213408	C	A	6145	PASS	0	none	9e-6	0	134	9e-6
chr14-024213408-C-G	chr14	24213408	C	G	6145	PASS	0.0015006	sas	1.47e-4	1	134	0.0015006
chr14-024213561-C-T	chr14	24213561	C	T	1252761	PASS	0.35463	eas	0.03545900000000002	1	134	0.35463
chr14-024213631-G-A	chr14	24213631	G	A	2608383	PASS	0.19427	eas	0.08154600000000002	7	134	0.19427
chr14-024213652-T-A	chr14	24213652	T	A	635177	PASS	0	none	0	0	134	1e-6
chr14-024213652-T-G	chr14	24213652	T	G	635177	PASS	0.024692	nfe	0.02054900000000001	1	134	0.024692
chr14-024213919-A-G	chr14	24213919	A	G	1488591	PASS	0.19347	eas	0.080071	8	134	0.19347
chr14-024213919-A-T	chr14	24213919	A	T	1488591	PASS	0	none	9e-6	0	134	9e-6
chr14-024214060-CA-C	chr14	24214060	CA	C	3590894.97	PASS	0.42306	afr	0.110618	8	134	0.42306
chr14-024214098-C-A	chr14	24214098	C	A	212039	PASS	0.014007	nfe	0.00807999999999999	5	134	0.014007
chr14-024214646-G-A	chr14	24214646	G	A	1329142	PASS	0.41011	afr	0.047667	1	134	0.41011
chr14-024216939-C-A	chr14	24216939	C	A	222705	PASS	0	none	9e-6	0	130	9e-6
chr14-024216939-C-T	chr14	24216939	C	T	222705	PASS	0.040096	nfe	0.02234400000000001	7	130	0.040096
chr14-024217008-T-A	chr14	24217008	T	A	459437	PASS	0.071467	nfe	0.04142500000000001	7	134	0.071467
chr14-024217008-T-C	chr14	24217008	T	C	459437	PASS	4.562e-5	nfe	0	0	134	4.562e-5
chr14-024217227-C-A	chr14	24217227	C	A	341	PASS	4.913e-5	nfe	0	1	134	4.913e-5
chr14-024217274-TTTGTTGTTGTTG-GTTGTTGTTGTTG	chr14	24217274	TTTGTTGTTGTTG	GTTGTTGTTGTTG	7980073	PASS	0	none	2.2999999999999995e-4	0	128	2.2999999999999995e-4
chr14-024217274-TTTGTTGTTGTTG-T	chr14	24217274	TTTGTTGTTGTTG	T	7980073	PASS	0.0014465	amr	0	0	128	0.0014465
chr14-024217274-TTTGTTGTTGTTG-TTTG	chr14	24217274	TTTGTTGTTGTTG	TTTG	7980073	PASS	0	none	7.980000000000003e-4	0	128	7.980000000000003e-4
chr14-024217274-TTTGTTGTTGTTG-TTTGTTG	chr14	24217274	TTTGTTGTTGTTG	TTTGTTG	7980073	PASS	0	none	0.01388	0	128	0.01388
chr14-024217274-TTTGTTGTTGTTG-TTTGTTGTTG	chr14	24217274	TTTGTTGTTGTTG	TTTGTTGTTG	7980073	PASS	0	none	0.36896299999999943	48	128	0.36896299999999943
chr14-024217274-TTTGTTGTTGTTG-TTTGTTGTTGTTGTTG	chr14	24217274	TTTGTTGTTGTTG	TTTGTTGTTGTTGTTG	7980073	PASS	0	none	0.006601	1	128	0.006601
chr14-024217274-TTTGTTGTTGTTG-TTTGTTGTTGTTGTTGTTG	chr14	24217274	TTTGTTGTTGTTG	TTTGTTGTTGTTGTTGTTG	7980073	PASS	0	none	2.2999999999999995e-4	0	128	2.2999999999999995e-4
chr14-024217275-T-*	chr14	24217275	T	*	42783	PASS	0	none	0.3852649999999998	49	126	0.3852649999999998
chr14-024217275-T-C	chr14	24217275	T	C	42783	PASS	0.010687	nfe	0.00149699999999999	0	126	0.010687
chr14-024217276-TG-*	chr14	24217276	TG	*	4827.97	PASS	0	none	0.3852579999999997	49	124	0.3852579999999997
chr14-024217276-TG-T	chr14	24217276	TG	T	4827.97	PASS	0.0031153	afr	5.2999999999999994e-5	0	124	0.0031153
chr14-024217277-G-*	chr14	24217277	G	*	8355	PASS	0	none	0.3853179999999997	49	122	0.3853179999999997
chr14-024217277-G-T	chr14	24217277	G	T	8355	PASS	0.0012216	afr	2.09e-4	0	122	0.0012216
chr14-024217710-A-G	chr14	24217710	A	G	47202	PASS	0.029702	mid	0.01270899999999999	0	4	0.029702
chr14-024217934-T-C	chr14	24217934	T	C	87911	PASS	0.087754	afr	0.00820999999999999	1	134	0.087754
chr14-024217956-T-G	chr14	24217956	T	G	1461	PASS	6.979e-5	nfe	7.099999999999998e-5	1	134	7.099999999999998e-5
chr14-024218716-C-T	chr14	24218716	C	T	81318	PASS	0.088078	afr	0.00836399999999999	1	126	0.088078
chr14-024227579-C-T	chr14	24227579	C	T	12739	PASS	0	none	0.00981399999999999	0	0	0.00981399999999999
chr14-024231625-G-A	chr14	24231625	G	A	462701	PASS	0	none	0	0	0	1e-6
chr14-024231625-G-C	chr14	24231625	G	C	462701	PASS	0.80067	sas	0.2655499999999997	0	0	0.80067
chr14-024231842-G-A	chr14	24231842	G	A	11442	PASS	0.0068604	nfe	0.002606	0	8	0.0068604
chr14-024232379-A-C	chr14	24232379	A	C	6586	VQSRTrancheSNP99.80to99.90	0.001669	sas	0.004996	0	66	0.004996
chr14-024232381-T-A	chr14	24232381	T	A	459	PASS	8.5e-7	nfe	0	0	76	1e-6
chr14-024232381-T-G	chr14	24232381	T	G	459	PASS	1.8913e-4	eas	7.730000000000004e-4	0	76	7.730000000000004e-4
chr14-024232385-TG-GG	chr14	24232385	TG	GG	1886	VQSRTrancheINDEL99.50to99.90	0	none	0.00115399999999999	1	52	0.00115399999999999
chr14-024232385-TG-T	chr14	24232385	TG	T	1886	VQSRTrancheINDEL99.50to99.90	0	none	0	0	52	1e-6
chr14-024232389-TCCACCCCC-*	chr14	24232389	TCCACCCCC	*	135588	VQSRTrancheINDEL99.50to99.90	0	none	0.005274	0	42	0.005274
chr14-024232389-TCCACCCCC-ACCACCCCC	chr14	24232389	TCCACCCCC	ACCACCCCC	135588	VQSRTrancheINDEL99.50to99.90	0	none	1.27e-4	0	42	1.27e-4
chr14-024232389-TCCACCCCC-CCCACCCCC	chr14	24232389	TCCACCCCC	CCCACCCCC	135588	VQSRTrancheINDEL99.50to99.90	0	none	0.003111	0	42	0.003111
chr14-024232389-TCCACCCCC-GCCACCCCC	chr14	24232389	TCCACCCCC	GCCACCCCC	135588	VQSRTrancheINDEL99.50to99.90	0	none	1.6699999999999994e-4	0	42	1.6699999999999994e-4
chr14-024232389-TCCACCCCC-T	chr14	24232389	TCCACCCCC	T	135588	VQSRTrancheINDEL99.50to99.90	4.438e-5	afr	9e-6	0	42	4.438e-5
chr14-024232389-TCCACCCCC-TC	chr14	24232389	TCCACCCCC	TC	135588	VQSRTrancheINDEL99.50to99.90	0	none	4.490000000000005e-4	0	42	4.490000000000005e-4
chr14-024232389-TCCACCCCC-TCAACCACCCCC	chr14	24232389	TCCACCCCC	TCAACCACCCCC	135588	VQSRTrancheINDEL99.50to99.90	0	none	0	0	42	1e-6
chr14-024232389-TCCACCCCC-TCACCCCC	chr14	24232389	TCCACCCCC	TCACCCCC	135588	VQSRTrancheINDEL99.50to99.90	0	none	5.630000000000005e-4	0	42	5.630000000000005e-4
chr14-024232389-TCCACCCCC-TCC	chr14	24232389	TCCACCCCC	TCC	135588	VQSRTrancheINDEL99.50to99.90	0	none	0.00117799999999999	0	42	0.00117799999999999
chr14-024232389-TCCACCCCC-TCCC	chr14	24232389	TCCACCCCC	TCCC	135588	VQSRTrancheINDEL99.50to99.90	0	none	0.002659	0	42	0.002659
chr14-024232389-TCCACCCCC-TCCCACCCCC	chr14	24232389	TCCACCCCC	TCCCACCCCC	135588	VQSRTrancheINDEL99.50to99.90	0	none	0.00129899999999999	0	42	0.00129899999999999
chr14-024232389-TCCACCCCC-TCCCC	chr14	24232389	TCCACCCCC	TCCCC	135588	VQSRTrancheINDEL99.50to99.90	0	none	0.00800799999999998	0	42	0.00800799999999998
chr14-024232389-TCCACCCCC-TCCCCACCCCC	chr14	24232389	TCCACCCCC	TCCCCACCCCC	135588	VQSRTrancheINDEL99.50to99.90	0	none	2.2899999999999996e-4	0	42	2.2899999999999996e-4
chr14-024232389-TCCACCCCC-TCCCCC	chr14	24232389	TCCACCCCC	TCCCCC	135588	VQSRTrancheINDEL99.50to99.90	0	none	0.02408700000000001	0	42	0.02408700000000001
chr14-024232389-TCCACCCCC-TCCCCCACCCCC	chr14	24232389	TCCACCCCC	TCCCCCACCCCC	135588	VQSRTrancheINDEL99.50to99.90	0	none	9e-6	0	42	9e-6
chr14-024232389-TCCACCCCC-TCCCCCCCCCACCCCC	chr14	24232389	TCCACCCCC	TCCCCCCCCCACCCCC	135588	VQSRTrancheINDEL99.50to99.90	0	none	0	0	42	1e-6
chr14-024232389-TCCACCCCC-TGGCGGGGGCCACCCCC	chr14	24232389	TCCACCCCC	TGGCGGGGGCCACCCCC	135588	VQSRTrancheINDEL99.50to99.90	0	none	0	0	42	1e-6
chr14-024232389-TCCACCCCC-TGGGGGGGGGGCCCACCCCC	chr14	24232389	TCCACCCCC	TGGGGGGGGGGCCCACCCCC	135588	VQSRTrancheINDEL99.50to99.90	0	none	0	0	42	1e-6
chr14-024232392-ACCCCCCCC-*	chr14	24232392	ACCCCCCCC	*	2237501	VQSRTrancheINDEL99.50to99.90	0	none	0.075079	0	68	0.075079
chr14-024232392-ACCCCCCCC-A	chr14	24232392	ACCCCCCCC	A	2237501	VQSRTrancheINDEL99.50to99.90	3.958e-5	afr	0	0	68	3.958e-5
chr14-024232392-ACCCCCCCC-AC	chr14	24232392	ACCCCCCCC	AC	2237501	VQSRTrancheINDEL99.50to99.90	0	none	3.6999999999999985e-5	0	68	3.6999999999999985e-5
chr14-024232392-ACCCCCCCC-ACC	chr14	24232392	ACCCCCCCC	ACC	2237501	VQSRTrancheINDEL99.50to99.90	0	none	8.060000000000003e-4	0	68	8.060000000000003e-4
chr14-024232392-ACCCCCCCC-ACCC	chr14	24232392	ACCCCCCCC	ACCC	2237501	VQSRTrancheINDEL99.50to99.90	0	none	0.007353	2	68	0.007353
chr14-024232392-ACCCCCCCC-ACCCC	chr14	24232392	ACCCCCCCC	ACCCC	2237501	VQSRTrancheINDEL99.50to99.90	0	none	0.032076	2	68	0.032076
chr14-024232392-ACCCCCCCC-ACCCCC	chr14	24232392	ACCCCCCCC	ACCCCC	2237501	VQSRTrancheINDEL99.50to99.90	0	none	0.06041300000000001	9	68	0.06041300000000001
chr14-024232392-ACCCCCCCC-ACCCCCC	chr14	24232392	ACCCCCCCC	ACCCCCC	2237501	VQSRTrancheINDEL99.50to99.90	0	none	0.105044	10	68	0.105044
chr14-024232392-ACCCCCCCC-ACCCCCCC	chr14	24232392	ACCCCCCCC	ACCCCCCC	2237501	VQSRTrancheINDEL99.50to99.90	0	none	0.14591800000000002	31	68	0.14591800000000002
chr14-024232392-ACCCCCCCC-ACCCCCCCCC	chr14	24232392	ACCCCCCCC	ACCCCCCCCC	2237501	VQSRTrancheINDEL99.50to99.90	0	none	0.01029899999999999	0	68	0.01029899999999999
chr14-024232392-ACCCCCCCC-ACCCCCCCCCC	chr14	24232392	ACCCCCCCC	ACCCCCCCCCC	2237501	VQSRTrancheINDEL99.50to99.90	0	none	0.002264	0	68	0.002264
chr14-024232392-ACCCCCCCC-ACCCCCCCCCCC	chr14	24232392	ACCCCCCCC	ACCCCCCCCCCC	2237501	VQSRTrancheINDEL99.50to99.90	0	none	4.780000000000004e-4	0	68	4.780000000000004e-4
chr14-024232392-ACCCCCCCC-ACCCCCCCCCCCC	chr14	24232392	ACCCCCCCC	ACCCCCCCCCCCC	2237501	VQSRTrancheINDEL99.50to99.90	0	none	2.2000000000000003e-5	0	68	2.2000000000000003e-5
chr14-024232392-ACCCCCCCC-ACCCTCCCCCCCC	chr14	24232392	ACCCCCCCC	ACCCTCCCCCCCC	2237501	VQSRTrancheINDEL99.50to99.90	0	none	2.2000000000000003e-5	0	68	2.2000000000000003e-5
chr14-024232392-ACCCCCCCC-ACCCTCCCCCCCCC	chr14	24232392	ACCCCCCCC	ACCCTCCCCCCCCC	2237501	VQSRTrancheINDEL99.50to99.90	0	none	0	0	68	1e-6
chr14-024232392-ACCCCCCCC-ATCCCCCCCC	chr14	24232392	ACCCCCCCC	ATCCCCCCCC	2237501	VQSRTrancheINDEL99.50to99.90	0	none	0	0	68	1e-6
chr14-024232392-ACCCCCCCC-CCCCCCCCC	chr14	24232392	ACCCCCCCC	CCCCCCCCC	2237501	VQSRTrancheINDEL99.50to99.90	0	none	0.03952600000000002	0	68	0.03952600000000002
chr14-024232392-ACCCCCCCC-TCCCCCCCC	chr14	24232392	ACCCCCCCC	TCCCCCCCC	2237501	VQSRTrancheINDEL99.50to99.90	0	none	9e-6	0	68	9e-6
chr14-024232393-C-*	chr14	24232393	C	*	9369	VQSRTrancheINDEL99.50to99.90	0	none	0.33118599999999965	22	40	0.33118599999999965
chr14-024232393-C-A	chr14	24232393	C	A	9369	VQSRTrancheINDEL99.50to99.90	0.051528	afr	5.650000000000005e-4	0	40	0.051528
chr14-024232393-C-CCCCA	chr14	24232393	C	CCCCA	9369	VQSRTrancheINDEL99.50to99.90	0	none	0	0	40	1e-6
chr14-024232393-C-G	chr14	24232393	C	G	9369	VQSRTrancheINDEL99.50to99.90	0	none	0	0	40	1e-6
chr14-024232393-C-T	chr14	24232393	C	T	9369	VQSRTrancheINDEL99.50to99.90	0.13569	eas	0.00154699999999999	0	40	0.13569
chr14-024232394-C-*	chr14	24232394	C	*	7967	VQSRTrancheINDEL99.50to99.90	0	none	0.09851400000000002	2	48	0.09851400000000002
chr14-024232394-C-A	chr14	24232394	C	A	7967	VQSRTrancheINDEL99.50to99.90	3.16e-4	afr	2.8000000000000006e-5	0	48	3.16e-4
chr14-024232394-C-CA	chr14	24232394	C	CA	7967	VQSRTrancheINDEL99.50to99.90	1.299e-5	nfe	0	0	48	1.299e-5
chr14-024232394-C-CCA	chr14	24232394	C	CCA	7967	VQSRTrancheINDEL99.50to99.90	0	none	0	0	48	1e-6
chr14-024232394-C-CCG	chr14	24232394	C	CCG	7967	VQSRTrancheINDEL99.50to99.90	0	none	0	0	48	1e-6
chr14-024232394-C-CCT	chr14	24232394	C	CCT	7967	VQSRTrancheINDEL99.50to99.90	0.0015426	afr	6.799999999999999e-5	0	48	0.0015426
chr14-024232394-C-T	chr14	24232394	C	T	7967	VQSRTrancheINDEL99.50to99.90	0.11287	eas	4.600000000000005e-4	0	48	0.11287
chr14-024232395-C-*	chr14	24232395	C	*	26586	VQSRTrancheINDEL99.50to99.90	0	none	0.04215900000000001	2	46	0.04215900000000001
chr14-024232395-C-A	chr14	24232395	C	A	26586	VQSRTrancheINDEL99.50to99.90	9.745e-5	afr	6.099999999999999e-5	0	46	9.745e-5
chr14-024232395-C-CA	chr14	24232395	C	CA	26586	VQSRTrancheINDEL99.50to99.90	1.349e-5	nfe	6.099999999999999e-5	0	46	6.099999999999999e-5
chr14-024232395-C-CCT	chr14	24232395	C	CCT	26586	VQSRTrancheINDEL99.50to99.90	2.5014e-4	nfe	8.099999999999998e-5	0	46	2.5014e-4
chr14-024232395-C-CG	chr14	24232395	C	CG	26586	VQSRTrancheINDEL99.50to99.90	0	none	0	0	46	1e-6
chr14-024232395-C-CT	chr14	24232395	C	CT	26586	VQSRTrancheINDEL99.50to99.90	0.009328	afr	0.00101699999999999	0	46	0.009328
chr14-024232395-C-G	chr14	24232395	C	G	26586	VQSRTrancheINDEL99.50to99.90	1.0741e-4	eas	1.1e-5	0	46	1.0741e-4
chr14-024232395-C-T	chr14	24232395	C	T	26586	VQSRTrancheINDEL99.50to99.90	0.22264	eas	0.002666	0	46	0.22264
chr14-024232396-C-*	chr14	24232396	C	*	35552	VQSRTrancheINDEL99.50to99.90	0	none	0.01430099999999999	1	54	0.01430099999999999
chr14-024232396-C-A	chr14	24232396	C	A	35552	VQSRTrancheINDEL99.50to99.90	3.2894e-4	eas	1.1399999999999998e-4	0	54	3.2894e-4
chr14-024232396-C-CA	chr14	24232396	C	CA	35552	VQSRTrancheINDEL99.50to99.90	2.84e-6	nfe	0	0	54	2.84e-6
chr14-024232396-C-CT	chr14	24232396	C	CT	35552	VQSRTrancheINDEL99.50to99.90	0.0039446	nfe	0.003214	0	54	0.0039446
chr14-024232396-C-G	chr14	24232396	C	G	35552	VQSRTrancheINDEL99.50to99.90	1.7167e-4	eas	0	0	54	1.7167e-4
chr14-024232396-C-T	chr14	24232396	C	T	35552	VQSRTrancheINDEL99.50to99.90	0.066278	eas	0.00987999999999998	1	54	0.066278
chr14-024232397-C-*	chr14	24232397	C	*	75653	PASS	0	none	0.010538	1	72	0.010538
chr14-024232397-C-A	chr14	24232397	C	A	75653	PASS	2.7082e-4	eas	1.0799999999999996e-4	0	72	2.7082e-4
chr14-024232397-C-CCA	chr14	24232397	C	CCA	75653	PASS	0	none	9e-6	0	72	9e-6
chr14-024232397-C-T	chr14	24232397	C	T	75653	PASS	0.071525	afr	0.03386200000000002	2	72	0.071525
chr14-024232398-C-*	chr14	24232398	C	*	659262	VQSRTrancheINDEL99.50to99.90	0	none	0.00117899999999999	0	94	0.00117899999999999
chr14-024232398-C-A	chr14	24232398	C	A	659262	VQSRTrancheINDEL99.50to99.90	3.242e-5	eas	2.2000000000000003e-5	0	94	3.242e-5
chr14-024232398-C-CA	chr14	24232398	C	CA	659262	VQSRTrancheINDEL99.50to99.90	0	none	9e-6	0	94	9e-6
chr14-024232398-C-CCA	chr14	24232398	C	CCA	659262	VQSRTrancheINDEL99.50to99.90	5e-7	nfe	9e-6	0	94	9e-6
chr14-024232398-C-T	chr14	24232398	C	T	659262	VQSRTrancheINDEL99.50to99.90	0.13303	amr	0.096252	15	94	0.13303
chr14-024232399-C-*	chr14	24232399	C	*	125589	PASS	0	none	7.099999999999998e-5	0	78	7.099999999999998e-5
chr14-024232399-C-A	chr14	24232399	C	A	125589	PASS	2.988e-5	eas	9e-6	0	78	2.988e-5
chr14-024232399-C-CA	chr14	24232399	C	CA	125589	PASS	4.8e-7	nfe	0	0	78	1e-6
chr14-024232399-C-T	chr14	24232399	C	T	125589	PASS	0.06551	afr	0.03910000000000002	4	78	0.06551
chr14-024232400-C-*	chr14	24232400	C	*	1924	PASS	0	none	9e-6	0	96	9e-6
chr14-024232400-C-A	chr14	24232400	C	A	1924	PASS	1.2e-6	nfe	0	0	96	1.2e-6
chr14-024232400-C-T	chr14	24232400	C	T	1924	PASS	0.0013055	afr	0.00103499999999999	1	96	0.0013055
chr14-024232407-CCCA-*	chr14	24232407	CCCA	*	3884	VQSRTrancheINDEL95.00to96.00	0	none	8.9e-5	0	108	8.9e-5
chr14-024232407-CCCA-ACCA	chr14	24232407	CCCA	ACCA	3884	VQSRTrancheINDEL95.00to96.00	0	none	9e-6	0	108	9e-6
chr14-024232407-CCCA-C	chr14	24232407	CCCA	C	3884	VQSRTrancheINDEL95.00to96.00	1.89e-6	nfe	2.2000000000000003e-5	0	108	2.2000000000000003e-5
chr14-024232407-CCCA-CCACCA	chr14	24232407	CCCA	CCACCA	3884	VQSRTrancheINDEL95.00to96.00	0	none	0	0	108	1e-6
chr14-024232407-CCCA-GCCA	chr14	24232407	CCCA	GCCA	3884	VQSRTrancheINDEL95.00to96.00	0	none	7.099999999999998e-5	0	108	7.099999999999998e-5
chr14-024232407-CCCA-TCCA	chr14	24232407	CCCA	TCCA	3884	VQSRTrancheINDEL95.00to96.00	0	none	7.099999999999998e-5	0	108	7.099999999999998e-5
chr14-024232409-CA-*	chr14	24232409	CA	*	29637	VQSRTrancheINDEL97.00to99.00	0	none	1.88e-4	0	110	1.88e-4
chr14-024232409-CA-AA	chr14	24232409	CA	AA	29637	VQSRTrancheINDEL97.00to99.00	0	none	0.00337	1	110	0.00337
chr14-024232409-CA-C	chr14	24232409	CA	C	29637	VQSRTrancheINDEL97.00to99.00	1.306e-5	nfe	5.2999999999999994e-5	0	110	5.2999999999999994e-5
chr14-024232409-CA-CAA	chr14	24232409	CA	CAA	29637	VQSRTrancheINDEL97.00to99.00	0	none	1.47e-4	0	110	1.47e-4
chr14-024232409-CA-CCAA	chr14	24232409	CA	CCAA	29637	VQSRTrancheINDEL97.00to99.00	0	none	0	0	110	1e-6
chr14-024232409-CA-GA	chr14	24232409	CA	GA	29637	VQSRTrancheINDEL97.00to99.00	0	none	3.6999999999999985e-5	0	110	3.6999999999999985e-5
chr14-024232409-CA-TA	chr14	24232409	CA	TA	29637	VQSRTrancheINDEL97.00to99.00	0	none	2.2000000000000003e-5	0	110	2.2000000000000003e-5
chr14-024232499-G-C	chr14	24232499	G	C	1106651	PASS	0.14444	nfe	0.102312	16	132	0.14444
chr14-024232826-G-T	chr14	24232826	G	T	279106	PASS	0.18637	eas	0.05325500000000001	0	28	0.18637
chr14-024233024-C-T	chr14	24233024	C	T	460392	PASS	0.29391	afr	0.031656	1	134	0.29391
chr14-024233583-C-T	chr14	24233583	C	T	1494327	PASS	0.34172	eas	0.03612400000000001	1	134	0.34172
chr14-024233691-T-C	chr14	24233691	T	C	871998	PASS	0.30679	afr	0.03226700000000002	1	134	0.30679
chr14-024233781-A-G	chr14	24233781	A	G	15306615	PASS	0.66057	mid	0.5977470000000006	95	134	0.66057
chr14-024235265-C-A	chr14	24235265	C	A	739642	PASS	0.4132	nfe	0.245114	0	0	0.4132
chr14-024235337-T-A	chr14	24235337	T	A	64147	PASS	0.1542	afr	0.01414799999999998	0	6	0.1542
chr14-024235386-G-A	chr14	24235386	G	A	31	PASS	4.023e-5	nfe	0	0	42	4.023e-5
chr14-024236126-C-CA	chr14	24236126	C	CA	531	VQSRTrancheINDEL96.00to97.00	0	none	0	0	134	1e-6
chr14-024236126-C-T	chr14	24236126	C	T	531	VQSRTrancheINDEL96.00to97.00	2.62e-6	nfe	0	1	134	2.62e-6
chr14-024236276-A-G	chr14	24236276	A	G	37957	PASS	0.0049511	mid	0.00176799999999999	1	134	0.0049511
chr14-024237007-G-A	chr14	24237007	G	A	184765	PASS	0.09371	afr	0.00885999999999999	1	134	0.09371
chr14-024237214-G-A	chr14	24237214	G	A	310178	PASS	0.097106	afr	0.00880799999999999	1	134	0.097106
chr14-024237974-G-A	chr14	24237974	G	A	1280340	PASS	0.23532	afr	0.149763	22	130	0.23532
chr14-024238010-C-A	chr14	24238010	C	A	3588	PASS	0	none	0	0	134	1e-6
chr14-024238010-C-T	chr14	24238010	C	T	3588	PASS	0.004196	mid	1.88e-4	1	134	0.004196
chr14-024238088-T-A	chr14	24238088	T	A	3210	PASS	2.1804e-4	nfe	5.2999999999999994e-5	1	134	2.1804e-4
chr14-024238273-G-A	chr14	24238273	G	A	903469	PASS	0.04776	nfe	0.03056700000000002	8	134	0.04776
chr14-024238673-T-C	chr14	24238673	T	C	366841	PASS	0.06092	amr	0.00699	1	134	0.06092
chr14-024238781-C-T	chr14	24238781	C	T	270198	PASS	0.011016	nfe	0.005288	2	134	0.011016
chr14-024239549-C-*	chr14	24239549	C	*	110207	PASS	0	none	9e-6	0	130	9e-6
chr14-024239549-C-T	chr14	24239549	C	T	110207	PASS	0.008671	nfe	0.006343	1	130	0.008671
chr14-024240145-C-T	chr14	24240145	C	T	1818415	PASS	0.20373	afr	0.023379	1	134	0.20373
chr14-024240300-C-T	chr14	24240300	C	T	665220	PASS	0.0047832	mid	0.004493	3	134	0.0047832
chr14-024240770-C-T	chr14	24240770	C	T	788986	PASS	0.12254	afr	0.01285899999999999	1	134	0.12254
chr14-024241328-T-TAGG	chr14	24241328	T	TAGG	1938196.97	PASS	0.20686	afr	0.023432	1	134	0.20686
chr14-024241613-CAAA-*	chr14	24241613	CAAA	*	8256751	ExcessHet	0	none	5.2999999999999994e-5	0	132	5.2999999999999994e-5
chr14-024241613-CAAA-AAAA	chr14	24241613	CAAA	AAAA	8256751	ExcessHet	0	none	0.00113199999999999	0	132	0.00113199999999999
chr14-024241613-CAAA-C	chr14	24241613	CAAA	C	8256751	ExcessHet	0.0019706	afr	3.820000000000003e-4	0	132	0.0019706
chr14-024241613-CAAA-CA	chr14	24241613	CAAA	CA	8256751	ExcessHet	0	none	0.02247800000000002	4	132	0.02247800000000002
chr14-024241613-CAAA-CAA	chr14	24241613	CAAA	CAA	8256751	ExcessHet	0	none	0.31848099999999996	42	132	0.31848099999999996
chr14-024241613-CAAA-CAAAA	chr14	24241613	CAAA	CAAAA	8256751	ExcessHet	0	none	0.16124	20	132	0.16124
chr14-024241613-CAAA-CAAAAA	chr14	24241613	CAAA	CAAAAA	8256751	ExcessHet	0	none	0.00805299999999999	1	132	0.00805299999999999
chr14-024241613-CAAA-CAAAAAA	chr14	24241613	CAAA	CAAAAAA	8256751	ExcessHet	0	none	3.160000000000005e-4	0	132	3.160000000000005e-4
chr14-024241613-CAAA-CAAAAAAA	chr14	24241613	CAAA	CAAAAAAA	8256751	ExcessHet	0	none	2.2000000000000003e-5	0	132	2.2000000000000003e-5
chr14-024241613-CAAA-CAAAAAAAAA	chr14	24241613	CAAA	CAAAAAAAAA	8256751	ExcessHet	0	none	3.6999999999999985e-5	0	132	3.6999999999999985e-5
chr14-024241613-CAAA-CAAAAAAAAAA	chr14	24241613	CAAA	CAAAAAAAAAA	8256751	ExcessHet	0	none	9.400000000000004e-4	0	132	9.400000000000004e-4
chr14-024241613-CAAA-CAAAAAAAAAAA	chr14	24241613	CAAA	CAAAAAAAAAAA	8256751	ExcessHet	0	none	0.00269	0	132	0.00269
chr14-024241613-CAAA-CAAAAAAAAAAAA	chr14	24241613	CAAA	CAAAAAAAAAAAA	8256751	ExcessHet	0	none	4.730000000000004e-4	0	132	4.730000000000004e-4
chr14-024241613-CAAA-CAAAAAAAAAAAAA	chr14	24241613	CAAA	CAAAAAAAAAAAAA	8256751	ExcessHet	0	none	2.7300000000000035e-4	0	132	2.7300000000000035e-4
chr14-024241613-CAAA-CAAAAAAAAAAAAAA	chr14	24241613	CAAA	CAAAAAAAAAAAAAA	8256751	ExcessHet	0	none	2.2999999999999995e-4	0	132	2.2999999999999995e-4
chr14-024241613-CAAA-CAAAAAAAAAAAAAAA	chr14	24241613	CAAA	CAAAAAAAAAAAAAAA	8256751	ExcessHet	0	none	5.2999999999999994e-5	0	132	5.2999999999999994e-5
chr14-024241613-CAAA-CAAAAAAAAAAAAAAAA	chr14	24241613	CAAA	CAAAAAAAAAAAAAAAA	8256751	ExcessHet	0	none	0	0	132	1e-6
chr14-024241613-CAAA-CAAAAAAAAAAAAAAAAAAA	chr14	24241613	CAAA	CAAAAAAAAAAAAAAAAAAA	8256751	ExcessHet	0	none	0	0	132	1e-6
chr14-024242083-G-A	chr14	24242083	G	A	736834	PASS	0.12257	afr	0.01285899999999999	1	134	0.12257
chr14-024242504-T-*	chr14	24242504	T	*	4694	PASS	0	none	2.2000000000000003e-5	0	120	2.2000000000000003e-5
chr14-024242504-T-G	chr14	24242504	T	G	4694	PASS	0.011344	eas	1.27e-4	1	120	0.011344
chr14-024242526-C-T	chr14	24242526	C	T	335	PASS	2.7481e-4	afr	0	1	128	2.7481e-4
chr14-024242557-C-T	chr14	24242557	C	T	76832	PASS	0.0063128	nfe	0.004415	2	126	0.0063128
chr14-024242565-A-C	chr14	24242565	A	C	27344	PASS	0.0052959	mid	0.00169299999999999	1	124	0.0052959
chr14-024249149-C-T	chr14	24249149	C	T	581	PASS	1.1669e-4	nfe	0	1	134	1.1669e-4
chr14-024249173-TCTCCGGGAGCCCTGGACTCCCC-T	chr14	24249173	TCTCCGGGAGCCCTGGACTCCCC	T	36322408.97	PASS	0.99712	nfe	0.9891570000000004	134	134	0.99712
chr14-024249173-TCTCCGGGAGCCCTGGACTCCCC-TCCCTGGACTCCCC	chr14	24249173	TCTCCGGGAGCCCTGGACTCCCC	TCCCTGGACTCCCC	36322408.97	PASS	0	none	0	0	134	1e-6
chr14-024249175-TCCGGGAGCC-*	chr14	24249175	TCCGGGAGCC	*	381.97	PASS	0	none	0.9891850000000004	134	134	0.9891850000000004
chr14-024249175-TCCGGGAGCC-T	chr14	24249175	TCCGGGAGCC	T	381.97	PASS	0.22606	nfe	0	0	134	0.22606
chr14-024249185-CTGGACT-*	chr14	24249185	CTGGACT	*	374.97	PASS	0	none	0.9892110000000004	134	134	0.9892110000000004
chr14-024249185-CTGGACT-C	chr14	24249185	CTGGACT	C	374.97	PASS	0	none	0	0	134	1e-6
chr14-024249186-TGGAC-*	chr14	24249186	TGGAC	*	380.97	PASS	0	none	0.9892120000000004	134	134	0.9892120000000004
chr14-024249186-TGGAC-T	chr14	24249186	TGGAC	T	380.97	PASS	0	none	0	0	134	1e-6
chr14-024249187-GGACTCCCCCT-*	chr14	24249187	GGACTCCCCCT	*	494.97	PASS	0	none	0.9892120000000004	134	134	0.9892120000000004
chr14-024249187-GGACTCCCCCT-G	chr14	24249187	GGACTCCCCCT	G	494.97	PASS	0	none	0	0	134	1e-6
chr14-024249191-TCCCCCTCCG-*	chr14	24249191	TCCCCCTCCG	*	738.97	PASS	0	none	0.9891850000000004	134	134	0.9891850000000004
chr14-024249191-TCCCCCTCCG-T	chr14	24249191	TCCCCCTCCG	T	738.97	PASS	0	none	0	0	134	1e-6
chr14-024249191-TCCCCCTCCG-TCTCCG	chr14	24249191	TCCCCCTCCG	TCTCCG	738.97	PASS	0	none	0	0	134	1e-6
chr14-024249309-G-A	chr14	24249309	G	A	55539414	PASS	0.86131	mid	0.8197360000000006	119	134	0.86131
chr14-024254222-C-T	chr14	24254222	C	T	6451	PASS	5.6453e-4	sas	3.6999999999999985e-5	1	134	5.6453e-4
chr14-024254325-C-A	chr14	24254325	C	A	180913	PASS	4.55e-6	nfe	9e-6	0	134	9e-6
chr14-024254325-C-G	chr14	24254325	C	G	180913	PASS	6.2986e-4	eas	1.0799999999999996e-4	0	134	6.2986e-4
chr14-024254325-C-T	chr14	24254325	C	T	180913	PASS	0.0052771	amr	0.002791	1	134	0.0052771
chr14-024254592-C-T	chr14	24254592	C	T	4898500	PASS	0.36749	eas	0.09689300000000002	7	134	0.36749
chr14-024254650-C-A	chr14	24254650	C	A	22357	PASS	0.0011764	nfe	3.160000000000005e-4	1	134	0.0011764
chr14-024254871-A-C	chr14	24254871	A	C	9603739	PASS	0.36813	eas	0.107206	7	134	0.36813
chr14-024255450-T-C	chr14	24255450	T	C	541162	PASS	0.0098176	nfe	0.005545	1	134	0.0098176
chr14-024255457-C-T	chr14	24255457	C	T	788455	PASS	0.019244	nfe	0.00888599999999999	1	134	0.019244
chr14-024255568-T-C	chr14	24255568	T	C	1745143	PASS	0.29833	eas	0.03357000000000002	1	134	0.29833
chr14-024255872-CTGACTTGTATAATGAG-C	chr14	24255872	CTGACTTGTATAATGAG	C	2942292.97	PASS	0.076799	mid	0.05057700000000002	5	134	0.076799
chr14-024255876-C-*	chr14	24255876	C	*	2674	PASS	0	none	0.05057700000000002	5	134	0.05057700000000002
chr14-024255876-C-A	chr14	24255876	C	A	2674	PASS	0	none	9e-6	0	134	9e-6
chr14-024255935-G-A	chr14	24255935	G	A	2666071	PASS	0.06955	mid	0.049696	5	134	0.06955
chr14-024258460-A-*	chr14	24258460	A	*	2978	VQSRTrancheINDEL99.95to100.00	0	none	5.4e-4	0	32	5.4e-4
chr14-024258460-A-AG	chr14	24258460	A	AG	2978	VQSRTrancheINDEL99.95to100.00	6.8e-7	nfe	0	0	32	1e-6
chr14-024258460-A-C	chr14	24258460	A	C	2978	VQSRTrancheINDEL99.95to100.00	0.0093337	nfe	0.00173799999999999	2	32	0.0093337
chr14-024258461-GCCCTGCCCACCCTCCACCTC-*	chr14	24258461	GCCCTGCCCACCCTCCACCTC	*	6353	VQSRTrancheINDEL99.95to100.00	0	none	5.4e-4	0	46	5.4e-4
chr14-024258461-GCCCTGCCCACCCTCCACCTC-CCCCTGCCCACCCTCCACCTC	chr14	24258461	GCCCTGCCCACCCTCCACCTC	CCCCTGCCCACCCTCCACCTC	6353	VQSRTrancheINDEL99.95to100.00	0	none	0.0041	4	46	0.0041
chr14-024258461-GCCCTGCCCACCCTCCACCTC-G	chr14	24258461	GCCCTGCCCACCCTCCACCTC	G	6353	VQSRTrancheINDEL99.95to100.00	0	none	0	0	46	1e-6
chr14-024258465-T-*	chr14	24258465	T	*	13804	PASS	0	none	4.490000000000005e-4	0	44	4.490000000000005e-4
chr14-024258465-T-A	chr14	24258465	T	A	13804	PASS	0.018811	nfe	0.00888999999999999	4	44	0.018811
chr14-024258465-T-C	chr14	24258465	T	C	13804	PASS	0.0014587	nfe	2.08e-4	1	44	0.0014587
chr14-024258470-A-*	chr14	24258470	A	*	4008	VQSRTrancheINDEL99.95to100.00	0	none	9e-6	0	50	9e-6
chr14-024258470-A-ACCCACC	chr14	24258470	A	ACCCACC	4008	VQSRTrancheINDEL99.95to100.00	0	none	0	0	50	1e-6
chr14-024258470-A-AGC	chr14	24258470	A	AGC	4008	VQSRTrancheINDEL99.95to100.00	0	none	3.6999999999999985e-5	0	50	3.6999999999999985e-5
chr14-024258470-A-C	chr14	24258470	A	C	4008	VQSRTrancheINDEL99.95to100.00	0.0022038	nfe	0.002459	0	50	0.002459
chr14-024258470-A-G	chr14	24258470	A	G	4008	VQSRTrancheINDEL99.95to100.00	0	none	0	0	50	1e-6
chr14-024258474-T-*	chr14	24258474	T	*	5854	PASS	0	none	0	0	42	1e-6
chr14-024258474-T-A	chr14	24258474	T	A	5854	PASS	0.0090692	nfe	0.004074	1	42	0.0090692
chr14-024258474-T-C	chr14	24258474	T	C	5854	PASS	1.1567e-4	nfe	1.87e-4	0	42	1.87e-4
chr14-024258474-T-G	chr14	24258474	T	G	5854	PASS	0	none	0	0	42	1e-6
chr14-024259088-G-A	chr14	24259088	G	A	11253669	PASS	3.1e-6	nfe	9e-6	0	134	9e-6
chr14-024259088-G-T	chr14	24259088	G	T	11253669	PASS	0.20015	nfe	0.17054000000000002	23	134	0.20015
chr14-024259285-G-A	chr14	24259285	G	A	3903	PASS	2.4779e-4	nfe	3.6999999999999985e-5	1	134	2.4779e-4
chr14-024259585-C-T	chr14	24259585	C	T	658137	PASS	0.058005	eas	0.013016	1	134	0.058005
chr14-024260481-C-T	chr14	24260481	C	T	2512866	PASS	0.10368	afr	0.03274600000000001	3	134	0.10368
chr14-024262185-C-T	chr14	24262185	C	T	188133	PASS	0.014831	afr	0.002665	1	134	0.014831
chr14-024262228-G-T	chr14	24262228	G	T	348164	PASS	0.0060566	nfe	0.004186	2	134	0.0060566
chr14-024262416-C-T	chr14	24262416	C	T	2747956	PASS	0.12382	sas	0.06161700000000002	4	134	0.12382
chr14-024265439-G-A	chr14	24265439	G	A	1193346	PASS	0.33812	amr	0.13021700000000003	15	134	0.33812
chr14-024265529-G-T	chr14	24265529	G	T	1185	PASS	8.87e-6	nfe	9e-6	1	134	9e-6
chr14-024265882-C-G	chr14	24265882	C	G	90575	PASS	0.013606	nfe	0.007042	3	134	0.013606
chr14-024266418-A-G	chr14	24266418	A	G	8664709	PASS	0.48213	eas	0.2616869999999993	23	134	0.48213
chr14-024266821-G-A	chr14	24266821	G	A	17894053	PASS	0.69787	afr	0.4297939999999998	39	134	0.69787
chr14-024266951-G-A	chr14	24266951	G	A	12929325	PASS	0.71022	afr	0.4467489999999999	46	134	0.71022
chr14-024267755-T-C	chr14	24267755	T	C	23125195	PASS	0.72464	afr	0.4433419999999999	42	134	0.72464
chr14-024267789-A-G	chr14	24267789	A	G	5352188	PASS	0.48074	eas	0.104009	8	134	0.48074
chr14-024267997-A-T	chr14	24267997	A	T	25871381	PASS	0.72455	afr	0.4432609999999999	42	134	0.72455
chr14-024268034-G-A	chr14	24268034	G	A	102917	PASS	0.0014093	mid	0.00120499999999999	1	134	0.0014093
chr14-024268202-A-G	chr14	24268202	A	G	265	PASS	0	none	2.2000000000000003e-5	0	6	2.2000000000000003e-5
chr14-024268202-A-T	chr14	24268202	A	T	265	PASS	6.9563e-4	nfe	1.27e-4	0	6	6.9563e-4
chr14-024268211-A-T	chr14	24268211	A	T	1180	PASS	0.010615	nfe	9.610000000000004e-4	0	8	0.010615
chr14-024268580-G-C	chr14	24268580	G	C	44803	PASS	0.0021252	nfe	4.270000000000005e-4	1	134	0.0021252
chr14-024269173-T-C	chr14	24269173	T	C	5391336	PASS	0.3833	amr	0.15034400000000003	17	134	0.3833
chr14-024269676-C-T	chr14	24269676	C	T	915	PASS	3e-7	nfe	0	1	134	1e-6
chr14-024269825-A-T	chr14	24269825	A	T	959	PASS	0	none	0	1	134	1e-6
chr14-024269837-G-A	chr14	24269837	G	A	6461546	PASS	0.28288	afr	0.16001	17	134	0.28288
chr14-024269849-T-G	chr14	24269849	T	G	20725866	PASS	0.57902	nfe	0.49405499999999947	85	134	0.57902
chr14-024270157-AG-A	chr14	24270157	AG	A	4271372.97	PASS	6.7514e-4	nfe	2.7300000000000035e-4	0	132	6.7514e-4
chr14-024270157-AG-AGG	chr14	24270157	AG	AGG	4271372.97	PASS	0	none	0.14788700000000002	15	132	0.14788700000000002
chr14-024270157-AG-AGGG	chr14	24270157	AG	AGGG	4271372.97	PASS	0	none	1.47e-4	0	132	1.47e-4
chr14-024270159-G-C	chr14	24270159	G	C	4341026	PASS	0.48023	eas	0.103902	8	134	0.48023
chr14-024270159-G-GT	chr14	24270159	G	GT	4341026	PASS	0	none	0	0	134	1e-6
chr14-024270159-G-T	chr14	24270159	G	T	4341026	PASS	7.3e-7	nfe	0	0	134	1e-6
chr14-024270274-A-G	chr14	24270274	A	G	3850318	PASS	0.48148	eas	0.103929	8	134	0.48148
chr14-024270513-AAAT-A	chr14	24270513	AAAT	A	79514.97	PASS	0.0037676	nfe	0.00164499999999999	1	134	0.0037676
chr14-024270734-C-G	chr14	24270734	C	G	589	PASS	8.86e-6	nfe	0	1	134	8.86e-6
chr14-024270961-C-A	chr14	24270961	C	A	3594287	PASS	0.48064	eas	0.102586	8	134	0.48064
chr14-024270961-C-G	chr14	24270961	C	G	3594287	PASS	3.86e-6	sas	0	0	134	3.86e-6
chr14-024270967-G-A	chr14	24270967	G	A	1047	PASS	1.628e-5	nfe	0	1	134	1.628e-5
chr14-024271026-T-G	chr14	24271026	T	G	58004	PASS	0.0063512	mid	0.00161999999999999	1	134	0.0063512
chr14-024271038-G-A	chr14	24271038	G	A	7012	PASS	6.6811e-4	nfe	1.0799999999999996e-4	1	134	6.6811e-4
chr14-024271066-G-A	chr14	24271066	G	A	3829645	PASS	0.38511	amr	0.146576	17	134	0.38511
chr14-024271441-C-A	chr14	24271441	C	A	66	PASS	1.4832e-4	nfe	0	0	62	1.4832e-4
chr14-024271557-C-T	chr14	24271557	C	T	135697	PASS	0.26567	afr	0.05364	0	0	0.26567
chr14-024290472-T-G	chr14	24290472	T	G	1630742	PASS	0.48816	nfe	0.33014399999999977	2	2	0.48816
chr14-024290792-T-G	chr14	24290792	T	G	98886	PASS	0.021694	afr	0.004263	1	134	0.021694
chr14-024290803-G-A	chr14	24290803	G	A	8647252	PASS	0.72221	eas	0.3048049999999994	31	134	0.72221
chr14-024291049-C-G	chr14	24291049	C	G	11785522	PASS	0	none	9e-6	0	134	9e-6
chr14-024291049-C-T	chr14	24291049	C	T	11785522	PASS	0.72245	eas	0.3049129999999994	31	134	0.72245
chr14-024291558-G-A	chr14	24291558	G	A	3221376	PASS	0.12679	afr	0.074255	9	134	0.12679
chr14-024291602-C-T	chr14	24291602	C	T	6454172	PASS	0.36714	amr	0.17059400000000002	24	134	0.36714
chr14-024292155-T-C	chr14	24292155	T	C	350433	PASS	0.016455	nfe	0.01039799999999999	3	134	0.016455
chr14-024292484-C-G	chr14	24292484	C	G	14404882	PASS	0	none	0	0	134	1e-6
chr14-024292484-C-T	chr14	24292484	C	T	14404882	PASS	0.50297	nfe	0.4203849999999997	75	134	0.50297
chr14-024292599-A-C	chr14	24292599	A	C	2868759	PASS	0.35139	eas	0.05923600000000002	4	134	0.35139
chr14-024293016-C-A	chr14	24293016	C	A	3783581	PASS	0	none	0	0	134	1e-6
chr14-024293016-C-G	chr14	24293016	C	G	3783581	PASS	0.50309	nfe	0.4094619999999995	76	134	0.50309
chr14-024293130-C-T	chr14	24293130	C	T	580	PASS	2.9222e-4	nfe	6.999999999999998e-5	0	46	2.9222e-4
chr14-024293226-CT-C	chr14	24293226	CT	C	18443.97	PASS	0.010084	nfe	0.005807	0	0	0.010084
chr14-024293573-AAAAT-A	chr14	24293573	AAAAT	A	4485.97	PASS	0	none	2.2000000000000003e-5	0	0	2.2000000000000003e-5
chr14-024293573-AAAAT-AAAATAAAT	chr14	24293573	AAAAT	AAAATAAAT	4485.97	PASS	0	none	8.180000000000003e-4	0	0	8.180000000000003e-4
chr14-024293573-AAAAT-AAAATAAATAAATAAAT	chr14	24293573	AAAAT	AAAATAAATAAATAAAT	4485.97	PASS	0	none	0	0	0	1e-6
chr14-024293573-AAAAT-AAAATAAATAAATAAATAAAT	chr14	24293573	AAAAT	AAAATAAATAAATAAATAAAT	4485.97	PASS	0	none	7.480000000000004e-4	0	0	7.480000000000004e-4
chr14-024293573-AAAAT-AAAATAAATAAATAAATAAATAAAT	chr14	24293573	AAAAT	AAAATAAATAAATAAATAAATAAAT	4485.97	PASS	0	none	3.6999999999999985e-5	0	0	3.6999999999999985e-5
chr14-024294406-G-A	chr14	24294406	G	A	133127	PASS	0.57702	nfe	0.09702300000000004	0	0	0.57702
chr14-024296361-C-T	chr14	24296361	C	T	177809	PASS	0.022823	sas	0.00937999999999998	1	132	0.022823
chr14-024296416-G-A	chr14	24296416	G	A	9773228	PASS	0.50334	nfe	0.4468569999999999	76	134	0.50334
chr14-024296478-G-A	chr14	24296478	G	A	14664920	PASS	0.50283	nfe	0.4407189999999999	75	134	0.50283
chr14-024296504-C-A	chr14	24296504	C	A	838	PASS	3e-7	nfe	0	1	134	1e-6
chr14-024298561-G-A	chr14	24298561	G	A	473695	PASS	0.45567	nfe	0.212136	0	0	0.45567
chr14-024298561-G-T	chr14	24298561	G	T	473695	PASS	0	none	0	0	0	1e-6
chr14-024299328-G-C	chr14	24299328	G	C	3163336	PASS	0	none	0	0	132	1e-6
chr14-024299328-G-T	chr14	24299328	G	T	3163336	PASS	0.50112	nfe	0.3887059999999999	75	132	0.50112
chr14-024299402-T-C	chr14	24299402	T	C	23220	PASS	0.0072143	mid	0.004591	1	102	0.0072143
chr14-024299402-T-G	chr14	24299402	T	G	23220	PASS	0	none	9e-6	0	102	9e-6
chr14-024299741-AG-*	chr14	24299741	AG	*	5890241.97	PASS	0	none	9e-6	0	134	9e-6
chr14-024299741-AG-A	chr14	24299741	AG	A	5890241.97	PASS	0.5002	nfe	0.39951299999999934	75	134	0.5002
chr14-024299742-GGC-*	chr14	24299742	GGC	*	280.97	PASS	0	none	0.39956699999999934	75	134	0.39956699999999934
chr14-024299742-GGC-G	chr14	24299742	GGC	G	280.97	PASS	0	none	0	0	134	1e-6
chr14-024299746-A-*	chr14	24299746	A	*	5937443	PASS	0	none	0	0	134	1e-6
chr14-024299746-A-AC	chr14	24299746	A	AC	5937443	PASS	0	none	0	0	134	1e-6
chr14-024299746-A-C	chr14	24299746	A	C	5937443	PASS	0.50036	nfe	0.39953999999999934	75	134	0.50036
chr14-024299761-G-*	chr14	24299761	G	*	133089	PASS	0	none	9e-6	0	134	9e-6
chr14-024299761-G-A	chr14	24299761	G	A	133089	PASS	0.020832	nfe	0.01238699999999998	4	134	0.020832
chr14-024300457-T-G	chr14	24300457	T	G	13005464	PASS	0.36705	amr	0.16965100000000002	24	134	0.36705
chr14-024300643-AGAGGAG-A	chr14	24300643	AGAGGAG	A	59273800.97	ExcessHet	3.02e-5	sas	0	0	132	3.02e-5
chr14-024300643-AGAGGAG-AGAG	chr14	24300643	AGAGGAG	AGAG	59273800.97	ExcessHet	0	none	0.01013699999999999	0	132	0.01013699999999999
chr14-024300643-AGAGGAG-AGAGGAGCAGGAGGAG	chr14	24300643	AGAGGAG	AGAGGAGCAGGAGGAG	59273800.97	ExcessHet	0	none	9e-6	0	132	9e-6
chr14-024300643-AGAGGAG-AGAGGAGGAG	chr14	24300643	AGAGGAG	AGAGGAGGAG	59273800.97	ExcessHet	0	none	0.302817	43	132	0.302817
chr14-024300643-AGAGGAG-AGAGGAGGAGGAG	chr14	24300643	AGAGGAG	AGAGGAGGAGGAG	59273800.97	ExcessHet	0	none	0.320237	44	132	0.320237
chr14-024300643-AGAGGAG-AGAGGAGGAGGAGGAG	chr14	24300643	AGAGGAG	AGAGGAGGAGGAGGAG	59273800.97	ExcessHet	0	none	0.06150700000000002	15	132	0.06150700000000002
chr14-024300643-AGAGGAG-AGAGGAGGAGGAGGAGGAG	chr14	24300643	AGAGGAG	AGAGGAGGAGGAGGAGGAG	59273800.97	ExcessHet	0	none	1.0799999999999996e-4	1	132	1.0799999999999996e-4
chr14-024300643-AGAGGAG-AGAGGAGGAGGAGGAGGAGGAG	chr14	24300643	AGAGGAG	AGAGGAGGAGGAGGAGGAGGAG	59273800.97	ExcessHet	0	none	2.2000000000000003e-5	0	132	2.2000000000000003e-5
chr14-024301761-G-T	chr14	24301761	G	T	134148	PASS	0.025257	afr	0.004314	1	134	0.025257
chr14-024301845-G-A	chr14	24301845	G	A	106165	PASS	0.019243	afr	0.003575	1	134	0.019243
chr14-024301874-T-C	chr14	24301874	T	C	4847617	PASS	0.36656	amr	0.173746	24	134	0.36656
chr14-024301895-C-T	chr14	24301895	C	T	4757421	PASS	0.36472	amr	0.169274	24	134	0.36472
chr14-024301931-G-A	chr14	24301931	G	A	30692731	PASS	0.96243	nfe	0.9486450000000008	131	134	0.96243
chr14-024301936-G-T	chr14	24301936	G	T	139302	PASS	0.021119	afr	0.003575	1	134	0.021119
chr14-024302050-T-C	chr14	24302050	T	C	42390188	PASS	0.96229	nfe	0.9438490000000004	130	134	0.96229
chr14-024302079-G-A	chr14	24302079	G	A	6258530	PASS	0.36755	amr	0.16962500000000005	24	134	0.36755
chr14-024303167-C-T	chr14	24303167	C	T	83999	PASS	0.0052785	amr	0.00264	1	134	0.0052785
chr14-024303281-A-G	chr14	24303281	A	G	288492	PASS	0.028281	mid	0.01170599999999998	3	134	0.028281
chr14-024303616-G-A	chr14	24303616	G	A	7125580	PASS	0.50503	nfe	0.4296049999999998	74	134	0.50503
chr14-024303623-A-T	chr14	24303623	A	T	4900084	PASS	0.70468	eas	0.303103	32	134	0.70468
chr14-024303716-C-T	chr14	24303716	C	T	25067709	PASS	0.96241	nfe	0.9486720000000008	131	134	0.96241
chr14-024303759-C-A	chr14	24303759	C	A	366010	PASS	0.016484	nfe	0.01024199999999999	3	134	0.016484
chr14-024303759-C-T	chr14	24303759	C	T	366010	PASS	4.358e-5	amr	0	0	134	4.358e-5
chr14-024304181-T-C	chr14	24304181	T	C	11457619	PASS	0.36648	amr	0.16897800000000002	24	134	0.36648
chr14-024305116-G-C	chr14	24305116	G	C	808	PASS	0	none	0	1	134	1e-6
chr14-024305261-CAAGGTAAA-C	chr14	24305261	CAAGGTAAA	C	785.97	VQSRTrancheINDEL95.00to96.00	0	none	0	0	134	1e-6
chr14-024305261-CAAGGTAAA-CGTAAA	chr14	24305261	CAAGGTAAA	CGTAAA	785.97	VQSRTrancheINDEL95.00to96.00	0	none	0	1	134	1e-6
chr14-024305262-A-*	chr14	24305262	A	*	2719	PASS	0	none	0	1	134	1e-6
chr14-024305262-A-C	chr14	24305262	A	C	2719	PASS	1.3968e-4	nfe	0	0	134	1.3968e-4
chr14-024305262-A-G	chr14	24305262	A	G	2719	PASS	0.0045629	sas	3.160000000000005e-4	0	134	0.0045629
chr14-024305264-G-*	chr14	24305264	G	*	1265	PASS	0	none	0	1	134	1e-6
chr14-024305264-G-A	chr14	24305264	G	A	1265	PASS	2.14e-6	nfe	2.2000000000000003e-5	0	134	2.2000000000000003e-5
chr14-024305411-C-G	chr14	24305411	C	G	9955656	PASS	0	none	0	0	134	1e-6
chr14-024305411-C-T	chr14	24305411	C	T	9955656	PASS	0.96159	nfe	0.8795250000000007	131	134	0.96159
chr14-024306081-G-A	chr14	24306081	G	A	194062	PASS	0.0080643	nfe	0.004033	1	134	0.0080643
chr14-024306318-C-T	chr14	24306318	C	T	91683	PASS	0.0061539	nfe	0.002816	1	134	0.0061539
chr14-024306373-C-T	chr14	24306373	C	T	74671	PASS	0.006908	mid	0.00135099999999999	1	134	0.006908
chr14-024306640-C-G	chr14	24306640	C	G	14405779	PASS	0	none	0	0	134	1e-6
chr14-024306640-C-T	chr14	24306640	C	T	14405779	PASS	0.83427	sas	0.7683530000000003	106	134	0.83427
chr14-024306784-T-C	chr14	24306784	T	C	29168	PASS	0.018089	afr	0.00269	0	126	0.018089
chr14-024306812-C-T	chr14	24306812	C	T	568215	PASS	0.092936	sas	0.05687900000000002	9	114	0.092936
chr14-024307013-T-C	chr14	24307013	T	C	517718	PASS	0.57151	eas	0.109723	8	68	0.57151
chr14-024307138-T-A	chr14	24307138	T	A	5721994	PASS	0	none	0	0	134	1e-6
chr14-024307138-T-C	chr14	24307138	T	C	5721994	PASS	0.9603	nfe	0.8589890000000006	131	134	0.9603
chr14-024307195-C-A	chr14	24307195	C	A	8904531	PASS	0.96191	nfe	0.8961600000000006	131	134	0.96191
chr14-024307251-C-G	chr14	24307251	C	G	2098615	PASS	0.3572	amr	0.16262200000000002	24	134	0.3572
chr14-024307563-G-T	chr14	24307563	G	T	3400138	PASS	0.36858	amr	0.169059	24	134	0.36858
chr14-024308205-A-C	chr14	24308205	A	C	5882068	PASS	0.96027	nfe	0.8527860000000004	61	64	0.96027
chr14-024308385-C-*	chr14	24308385	C	*	2778213	PASS	0	none	9e-6	0	0	9e-6
chr14-024308385-C-G	chr14	24308385	C	G	2778213	PASS	0.95822	nfe	0.6053380000000007	0	0	0.95822
chr14-024308385-C-T	chr14	24308385	C	T	2778213	PASS	0	none	0	0	0	1e-6
chr14-024310258-A-C	chr14	24310258	A	C	284	PASS	0	none	2.2000000000000003e-5	0	112	2.2000000000000003e-5
chr14-024310258-A-G	chr14	24310258	A	G	284	PASS	6.367e-5	amr	0	1	112	6.367e-5
chr14-024310388-T-G	chr14	24310388	T	G	30226414	PASS	0.96156	nfe	0.9287830000000006	131	134	0.96156
chr14-024310694-C-T	chr14	24310694	C	T	2449	PASS	5.31e-6	nfe	0	1	134	5.31e-6
chr14-024311712-G-C	chr14	24311712	G	C	163329	PASS	0.020838	afr	0.00355	1	134	0.020838
chr14-024311881-G-A	chr14	24311881	G	A	57372	PASS	0.017815	afr	0.002716	1	134	0.017815
chr14-024312065-G-*	chr14	24312065	G	*	2474	PASS	0	none	0	0	100	1e-6
chr14-024312065-G-C	chr14	24312065	G	C	2474	PASS	0.0068648	afr	4.04e-4	0	100	0.0068648
chr14-024312065-G-T	chr14	24312065	G	T	2474	PASS	0	none	0	0	100	1e-6
chr14-024313581-CTTTTTTTTTTTT-*	chr14	24313581	CTTTTTTTTTTTT	*	84945.97	PASS	0	none	9e-6	0	0	9e-6
chr14-024313581-CTTTTTTTTTTTT-C	chr14	24313581	CTTTTTTTTTTTT	C	84945.97	PASS	0	none	5.2999999999999994e-5	0	0	5.2999999999999994e-5
chr14-024313581-CTTTTTTTTTTTT-CT	chr14	24313581	CTTTTTTTTTTTT	CT	84945.97	PASS	0	none	3.810000000000003e-4	0	0	3.810000000000003e-4
chr14-024313581-CTTTTTTTTTTTT-CTT	chr14	24313581	CTTTTTTTTTTTT	CTT	84945.97	PASS	0	none	0.00149199999999999	0	0	0.00149199999999999
chr14-024313581-CTTTTTTTTTTTT-CTTT	chr14	24313581	CTTTTTTTTTTTT	CTTT	84945.97	PASS	0	none	0.005089	0	0	0.005089
chr14-024313581-CTTTTTTTTTTTT-CTTTT	chr14	24313581	CTTTTTTTTTTTT	CTTTT	84945.97	PASS	0	none	0.02831300000000001	0	0	0.02831300000000001
chr14-024313581-CTTTTTTTTTTTT-CTTTTT	chr14	24313581	CTTTTTTTTTTTT	CTTTTT	84945.97	PASS	0	none	0.002182	0	0	0.002182
chr14-024313581-CTTTTTTTTTTTT-CTTTTTT	chr14	24313581	CTTTTTTTTTTTT	CTTTTTT	84945.97	PASS	0	none	2.2899999999999996e-4	0	0	2.2899999999999996e-4
chr14-024313581-CTTTTTTTTTTTT-CTTTTTTT	chr14	24313581	CTTTTTTTTTTTT	CTTTTTTT	84945.97	PASS	0	none	2.2000000000000003e-5	0	0	2.2000000000000003e-5
chr14-024313581-CTTTTTTTTTTTT-CTTTTTTTTT	chr14	24313581	CTTTTTTTTTTTT	CTTTTTTTTT	84945.97	PASS	0	none	9e-6	0	0	9e-6
chr14-024313581-CTTTTTTTTTTTT-CTTTTTTTTTTT	chr14	24313581	CTTTTTTTTTTTT	CTTTTTTTTTTT	84945.97	PASS	0	none	5.2999999999999994e-5	0	0	5.2999999999999994e-5
chr14-024313581-CTTTTTTTTTTTT-CTTTTTTTTTTTTT	chr14	24313581	CTTTTTTTTTTTT	CTTTTTTTTTTTTT	84945.97	PASS	0	none	2.2000000000000003e-5	0	0	2.2000000000000003e-5
chr14-024313581-CTTTTTTTTTTTT-CTTTTTTTTTTTTTT	chr14	24313581	CTTTTTTTTTTTT	CTTTTTTTTTTTTTT	84945.97	PASS	0	none	9e-6	0	0	9e-6
chr14-024315593-C-G	chr14	24315593	C	G	165589	PASS	0.01031	nfe	0.005957	1	134	0.01031
chr14-024315705-T-C	chr14	24315705	T	C	2320944	PASS	0.14298	eas	0.03940000000000001	3	134	0.14298
chr14-024315849-C-T	chr14	24315849	C	T	115325	PASS	0.0020169	mid	0.00127799999999999	1	134	0.0020169
chr14-024316005-G-A	chr14	24316005	G	A	236084	PASS	0.02058	afr	0.002942	1	134	0.02058
chr14-024316578-C-T	chr14	24316578	C	T	5620378	PASS	0.6006	eas	0.13489700000000002	13	134	0.6006
chr14-024316787-GGGGCGTGGA-*	chr14	24316787	GGGGCGTGGA	*	573071.97	PASS	0	none	9e-6	0	134	9e-6
chr14-024316787-GGGGCGTGGA-G	chr14	24316787	GGGGCGTGGA	G	573071.97	PASS	0.13511	eas	0.034953	3	134	0.13511
chr14-024316787-GGGGCGTGGA-GGGGCGTGGAGGGCGTGGA	chr14	24316787	GGGGCGTGGA	GGGGCGTGGAGGGCGTGGA	573071.97	PASS	0	none	7.740000000000004e-4	0	134	7.740000000000004e-4
chr14-024316791-C-*	chr14	24316791	C	*	984	PASS	0	none	0.035033	3	134	0.035033
chr14-024316791-C-T	chr14	24316791	C	T	984	PASS	0	none	2.2000000000000003e-5	0	134	2.2000000000000003e-5
chr14-024316854-G-A	chr14	24316854	G	A	4147029	PASS	0.49548	mid	0.3989999999999993	73	134	0.49548
chr14-024317087-T-G	chr14	24317087	T	G	1961010	PASS	0.96429	eas	0.6249390000000002	5	6	0.96429
chr14-024317131-C-G	chr14	24317131	C	G	3865	PASS	0.0022813	nfe	0.00105599999999999	0	2	0.0022813
chr14-024317770-T-C	chr14	24317770	T	C	304228	PASS	0.79558	nfe	0.153365	0	0	0.79558
chr14-024318206-A-C	chr14	24318206	A	C	51905	PASS	0.029161	afr	0.004826	1	134	0.029161
chr14-024318382-T-C	chr14	24318382	T	C	1807189	PASS	0.09753	sas	0.06413200000000002	9	134	0.09753
chr14-024318572-C-A	chr14	24318572	C	A	62324	PASS	0.0033493	nfe	0.00105999999999999	1	134	0.0033493
chr14-024319014-G-A	chr14	24319014	G	A	1212776	PASS	0.14275	eas	0.03769500000000001	3	134	0.14275
chr14-024319227-G-A	chr14	24319227	G	A	56767	PASS	0.0020136	nfe	0.00137499999999999	1	134	0.0020136
chr14-024319227-G-GC	chr14	24319227	G	GC	56767	PASS	0	none	3.6999999999999985e-5	0	134	3.6999999999999985e-5
chr14-024319497-A-G	chr14	24319497	A	G	3566	PASS	2.7454e-4	nfe	2.2000000000000003e-5	1	134	2.7454e-4
chr14-024321930-A-G	chr14	24321930	A	G	8152648	PASS	0.9907	eas	0.7629360000000001	110	134	0.9907
chr14-024322365-A-C	chr14	24322365	A	C	14739801	PASS	0.99026	eas	0.7882060000000002	110	134	0.99026
chr14-024322365-A-G	chr14	24322365	A	G	14739801	PASS	0	none	0	0	134	1e-6
chr14-024322592-G-A	chr14	24322592	G	A	2575648	PASS	0.11778	sas	0.08229700000000001	10	134	0.11778
chr14-024323068-C-T	chr14	24323068	C	T	104327	PASS	0.0040257	nfe	0.00191599999999999	1	134	0.0040257
chr14-024324394-G-A	chr14	24324394	G	A	39902531	PASS	0.99793	nfe	0.968047	134	134	0.99793
chr14-024324441-T-C	chr14	24324441	T	C	13217474	PASS	0.63655	eas	0.4280369999999998	50	134	0.63655
chr14-024325234-TTCCCCA-GTCCCCA	chr14	24325234	TTCCCCA	GTCCCCA	2191050	PASS	0	none	0.201531	33	134	0.201531
chr14-024325234-TTCCCCA-T	chr14	24325234	TTCCCCA	T	2191050	PASS	0	none	0	0	134	1e-6
chr14-024325526-C-G	chr14	24325526	C	G	1105447	PASS	0.25065	afr	0.065819	3	134	0.25065
chr14-024325557-G-T	chr14	24325557	G	T	1057427	PASS	0.24562	afr	0.065765	3	134	0.24562
chr14-024325699-C-T	chr14	24325699	C	T	1271094	PASS	0.2713	afr	0.06528300000000001	3	134	0.2713
chr14-024325909-G-*	chr14	24325909	G	*	17377094	PASS	0	none	2.2000000000000003e-5	0	134	2.2000000000000003e-5
chr14-024325909-G-T	chr14	24325909	G	T	17377094	PASS	0.58359	nfe	0.49343299999999946	81	134	0.58359
chr14-024325964-G-A	chr14	24325964	G	A	27841	PASS	0.0023921	nfe	7.270000000000004e-4	1	134	0.0023921
chr14-024325984-C-T	chr14	24325984	C	T	832956	PASS	0.04294	mid	0.02953100000000001	2	134	0.04294
chr14-024326025-CCA-C	chr14	24326025	CCA	C	32550074.97	PASS	0.88376	nfe	0.7884500000000002	118	134	0.88376
chr14-024326031-T-*	chr14	24326031	T	*	39904581	PASS	0	none	9e-6	0	134	9e-6
chr14-024326031-T-C	chr14	24326031	T	C	39904581	PASS	0.99785	nfe	0.969131	134	134	0.99785
chr14-024326052-C-A	chr14	24326052	C	A	26836886	PASS	0.0049434	sas	1.6699999999999994e-4	0	134	0.0049434
chr14-024326052-C-G	chr14	24326052	C	G	26836886	PASS	0.014793	afr	0.00144799999999999	0	134	0.014793
chr14-024326052-C-T	chr14	24326052	C	T	26836886	PASS	0.88398	nfe	0.7874480000000001	118	134	0.88398
chr14-024326211-G-A	chr14	24326211	G	A	13963	PASS	9.5433e-4	afr	2.09e-4	1	134	9.5433e-4
chr14-024326289-G-A	chr14	24326289	G	A	7250134	PASS	0.56694	eas	0.17590100000000003	16	134	0.56694
chr14-024326379-GT-G	chr14	24326379	GT	G	10745759.97	PASS	0.58323	eas	0.24471300000000001	19	134	0.58323
chr14-024326481-C-T	chr14	24326481	C	T	544060	PASS	0.050789	nfe	0.03093900000000001	14	134	0.050789
chr14-024326571-TTGTGTGTGTGTGTGTGTGTGTG-*	chr14	24326571	TTGTGTGTGTGTGTGTGTGTGTG	*	2280108	PASS	0	none	9e-6	0	60	9e-6
chr14-024326571-TTGTGTGTGTGTGTGTGTGTGTG-GTGTGTGTGTGTGTGTGTGTGTG	chr14	24326571	TTGTGTGTGTGTGTGTGTGTGTG	GTGTGTGTGTGTGTGTGTGTGTG	2280108	PASS	0	none	9e-6	0	60	9e-6
chr14-024326571-TTGTGTGTGTGTGTGTGTGTGTG-T	chr14	24326571	TTGTGTGTGTGTGTGTGTGTGTG	T	2280108	PASS	3.6086e-4	sas	6.999999999999998e-5	0	60	3.6086e-4
chr14-024326571-TTGTGTGTGTGTGTGTGTGTGTG-TGTGTGTGTGTGTGTGTGTGTGTG	chr14	24326571	TTGTGTGTGTGTGTGTGTGTGTG	TGTGTGTGTGTGTGTGTGTGTGTG	2280108	PASS	0	none	0	0	60	1e-6
chr14-024326571-TTGTGTGTGTGTGTGTGTGTGTG-TTG	chr14	24326571	TTGTGTGTGTGTGTGTGTGTGTG	TTG	2280108	PASS	0	none	0.007312	2	60	0.007312
chr14-024326571-TTGTGTGTGTGTGTGTGTGTGTG-TTGTG	chr14	24326571	TTGTGTGTGTGTGTGTGTGTGTG	TTGTG	2280108	PASS	0	none	4.490000000000005e-4	0	60	4.490000000000005e-4
chr14-024326571-TTGTGTGTGTGTGTGTGTGTGTG-TTGTGTG	chr14	24326571	TTGTGTGTGTGTGTGTGTGTGTG	TTGTGTG	2280108	PASS	0	none	2.2000000000000003e-5	0	60	2.2000000000000003e-5
chr14-024326571-TTGTGTGTGTGTGTGTGTGTGTG-TTGTGTGTG	chr14	24326571	TTGTGTGTGTGTGTGTGTGTGTG	TTGTGTGTG	2280108	PASS	0	none	1.6699999999999994e-4	0	60	1.6699999999999994e-4
chr14-024326571-TTGTGTGTGTGTGTGTGTGTGTG-TTGTGTGTGTG	chr14	24326571	TTGTGTGTGTGTGTGTGTGTGTG	TTGTGTGTGTG	2280108	PASS	0	none	0.002735	0	60	0.002735
chr14-024326571-TTGTGTGTGTGTGTGTGTGTGTG-TTGTGTGTGTGTG	chr14	24326571	TTGTGTGTGTGTGTGTGTGTGTG	TTGTGTGTGTGTG	2280108	PASS	0	none	0.018742	1	60	0.018742
chr14-024326571-TTGTGTGTGTGTGTGTGTGTGTG-TTGTGTGTGTGTGTG	chr14	24326571	TTGTGTGTGTGTGTGTGTGTGTG	TTGTGTGTGTGTGTG	2280108	PASS	0	none	0.01006499999999998	2	60	0.01006499999999998
chr14-024326571-TTGTGTGTGTGTGTGTGTGTGTG-TTGTGTGTGTGTGTGTG	chr14	24326571	TTGTGTGTGTGTGTGTGTGTGTG	TTGTGTGTGTGTGTGTG	2280108	PASS	0	none	0.03273300000000001	1	60	0.03273300000000001
chr14-024326571-TTGTGTGTGTGTGTGTGTGTGTG-TTGTGTGTGTGTGTGTGTG	chr14	24326571	TTGTGTGTGTGTGTGTGTGTGTG	TTGTGTGTGTGTGTGTGTG	2280108	PASS	0	none	0.05231500000000002	3	60	0.05231500000000002
chr14-024326571-TTGTGTGTGTGTGTGTGTGTGTG-TTGTGTGTGTGTGTGTGTGTG	chr14	24326571	TTGTGTGTGTGTGTGTGTGTGTG	TTGTGTGTGTGTGTGTGTGTG	2280108	PASS	0	none	0.15885500000000002	13	60	0.15885500000000002
chr14-024326571-TTGTGTGTGTGTGTGTGTGTGTG-TTGTGTGTGTGTGTGTGTGTGTGTG	chr14	24326571	TTGTGTGTGTGTGTGTGTGTGTG	TTGTGTGTGTGTGTGTGTGTGTGTG	2280108	PASS	0	none	0.200292	16	60	0.200292
chr14-024326571-TTGTGTGTGTGTGTGTGTGTGTG-TTGTGTGTGTGTGTGTGTGTGTGTGTG	chr14	24326571	TTGTGTGTGTGTGTGTGTGTGTG	TTGTGTGTGTGTGTGTGTGTGTGTGTG	2280108	PASS	0	none	0.04669200000000001	2	60	0.04669200000000001
chr14-024326571-TTGTGTGTGTGTGTGTGTGTGTG-TTGTGTGTGTGTGTGTGTGTGTGTGTGTG	chr14	24326571	TTGTGTGTGTGTGTGTGTGTGTG	TTGTGTGTGTGTGTGTGTGTGTGTGTGTG	2280108	PASS	0	none	0.01540199999999999	2	60	0.01540199999999999
chr14-024326571-TTGTGTGTGTGTGTGTGTGTGTG-TTGTGTGTGTGTGTGTGTGTGTGTGTGTGTG	chr14	24326571	TTGTGTGTGTGTGTGTGTGTGTG	TTGTGTGTGTGTGTGTGTGTGTGTGTGTGTG	2280108	PASS	0	none	0.00405	1	60	0.00405
chr14-024326571-TTGTGTGTGTGTGTGTGTGTGTG-TTGTGTGTGTGTGTGTGTGTGTGTGTGTGTGTG	chr14	24326571	TTGTGTGTGTGTGTGTGTGTGTG	TTGTGTGTGTGTGTGTGTGTGTGTGTGTGTGTG	2280108	PASS	0	none	0.00105799999999999	0	60	0.00105799999999999
chr14-024326571-TTGTGTGTGTGTGTGTGTGTGTG-TTGTGTGTGTGTGTGTGTGTGTGTGTGTGTGTGTG	chr14	24326571	TTGTGTGTGTGTGTGTGTGTGTG	TTGTGTGTGTGTGTGTGTGTGTGTGTGTGTGTGTG	2280108	PASS	0	none	8.9e-5	0	60	8.9e-5
chr14-024326571-TTGTGTGTGTGTGTGTGTGTGTG-TTGTGTGTGTGTGTGTGTGTGTGTGTGTGTGTGTGTGTG	chr14	24326571	TTGTGTGTGTGTGTGTGTGTGTG	TTGTGTGTGTGTGTGTGTGTGTGTGTGTGTGTGTGTGTG	2280108	PASS	0	none	0	0	60	1e-6
chr14-024326571-TTGTGTGTGTGTGTGTGTGTGTG-TTGTGTGTGTGTGTGTGTGTGTGTGTGTGTGTGTGTGTGTGTG	chr14	24326571	TTGTGTGTGTGTGTGTGTGTGTG	TTGTGTGTGTGTGTGTGTGTGTGTGTGTGTGTGTGTGTGTGTG	2280108	PASS	0	none	0	0	60	1e-6
chr14-024326572-TGTG-*	chr14	24326572	TGTG	*	56.97	PASS	0	none	0.26882799999999973	22	66	0.26882799999999973
chr14-024326572-TGTG-T	chr14	24326572	TGTG	T	56.97	PASS	0	none	0	0	66	1e-6
chr14-024326572-TGTG-TTG	chr14	24326572	TGTG	TTG	56.97	PASS	0	none	2.5100000000000014e-4	0	66	2.5100000000000014e-4
chr14-024326573-G-*	chr14	24326573	G	*	194	VQSRTrancheSNP99.70to99.80	0	none	0.26885499999999973	22	66	0.26885499999999973
chr14-024326573-G-T	chr14	24326573	G	T	194	VQSRTrancheSNP99.70to99.80	0.0015827	afr	2.5100000000000014e-4	0	66	0.0015827
chr14-024326588-T-*	chr14	24326588	T	*	1724.97	PASS	0	none	0.00921799999999998	2	110	0.00921799999999998
chr14-024326588-T-TGC	chr14	24326588	T	TGC	1724.97	PASS	0	none	3.6999999999999985e-5	0	110	3.6999999999999985e-5
chr14-024326614-TGA-AGA	chr14	24326614	TGA	AGA	78871	PASS	0	none	0.00191399999999999	0	98	0.00191399999999999
chr14-024326614-TGA-T	chr14	24326614	TGA	T	78871	PASS	0	none	0	0	98	1e-6
chr14-024326614-TGA-TGAGA	chr14	24326614	TGA	TGAGA	78871	PASS	0	none	0.00817599999999999	1	98	0.00817599999999999
chr14-024326614-TGA-TGTGAGA	chr14	24326614	TGA	TGTGAGA	78871	PASS	0	none	8.440000000000002e-4	0	98	8.440000000000002e-4
chr14-024326614-TGA-TGTGTGAGA	chr14	24326614	TGA	TGTGTGAGA	78871	PASS	0	none	9e-6	0	98	9e-6
chr14-024326656-T-C	chr14	24326656	T	C	3465054	PASS	0.84486000000000006	eas	0.6755590000000005	57	80	0.84486000000000006
chr14-024328494-G-A	chr14	24328494	G	A	136745	PASS	0.10945	afr	0.053643	0	2	0.10945
chr14-024328659-G-A	chr14	24328659	G	A	215553	PASS	0.1905	eas	0.05763200000000001	5	66	0.1905
chr14-024328659-G-T	chr14	24328659	G	T	215553	PASS	0	none	0	0	66	1e-6
chr14-024328770-C-T	chr14	24328770	C	T	168358	PASS	0.05629	amr	0.02968800000000001	3	132	0.05629
chr14-024328791-C-A	chr14	24328791	C	A	1258765	PASS	0.3597	amr	0.189671	35	134	0.3597
chr14-024328794-C-A	chr14	24328794	C	A	24514	PASS	0	none	0	0	132	1e-6
chr14-024328794-C-T	chr14	24328794	C	T	24514	PASS	0.006058	nfe	0.003144	1	132	0.006058
chr14-024329039-C-T	chr14	24329039	C	T	2825490	PASS	0.31087	afr	0.12115400000000004	11	134	0.31087
chr14-024329297-C-A	chr14	24329297	C	A	320615	PASS	1.565e-5	nfe	9e-6	0	134	1.565e-5
chr14-024329297-C-G	chr14	24329297	C	G	320615	PASS	0.02279	nfe	0.01233399999999998	1	134	0.02279
chr14-024329633-A-C	chr14	24329633	A	C	10984	PASS	0.018185	nfe	0.003778	2	126	0.018185
chr14-024329818-G-C	chr14	24329818	G	C	5098702	PASS	0.42535	amr	0.21582200000000001	35	134	0.42535
chr14-024330081-A-T	chr14	24330081	A	T	7696950	PASS	0.45947	amr	0.2758859999999994	41	134	0.45947
chr14-024330152-C-A	chr14	24330152	C	A	1709326	PASS	0.10239	eas	0.05939700000000002	8	134	0.10239
chr14-024330372-C-G	chr14	24330372	C	G	5731348	PASS	0.45965	amr	0.27539999999999937	41	134	0.45965
chr14-024330380-G-A	chr14	24330380	G	A	1436159	PASS	0.11545	afr	0.06062700000000001	6	134	0.11545
chr14-024330630-C-A	chr14	24330630	C	A	62	PASS	0	none	3.6999999999999985e-5	0	98	3.6999999999999985e-5
chr14-024330637-C-T	chr14	24330637	C	T	2721801	PASS	0.56817	nfe	0.4334859999999999	54	94	0.56817
chr14-024330719-TC-AC	chr14	24330719	TC	AC	1525739	PASS	0	none	0	0	120	1e-6
chr14-024330719-TC-T	chr14	24330719	TC	T	1525739	PASS	0.36448	amr	0.183861	33	120	0.36448
chr14-024330817-C-G	chr14	24330817	C	G	232268	PASS	0.034054	nfe	0.021183	3	134	0.034054
chr14-024331272-C-A	chr14	24331272	C	A	2100	PASS	0	none	0	0	134	1e-6
chr14-024331272-C-T	chr14	24331272	C	T	2100	PASS	4.265e-5	nfe	0	1	134	4.265e-5
chr14-024331464-G-A	chr14	24331464	G	A	380609	PASS	0.029027	nfe	0.01464399999999999	5	134	0.029027
chr14-024331572-C-T	chr14	24331572	C	T	97674	PASS	0.010456	nfe	0.005262	2	134	0.010456
chr14-024331673-G-*	chr14	24331673	G	*	9966999	PASS	0	none	0	0	134	1e-6
chr14-024331673-G-A	chr14	24331673	G	A	9966999	PASS	0.68464	nfe	0.5951490000000006	90	134	0.68464
chr14-024331998-A-G	chr14	24331998	A	G	88726	PASS	0.010904	nfe	0.005699	2	134	0.010904
chr14-024332119-C-G	chr14	24332119	C	G	9243073	PASS	0.93886	nfe	0.7694360000000003	126	134	0.93886
chr14-024332237-CTTTTT-C	chr14	24332237	CTTTTT	C	1741151.97	ExcessHet	0	none	5.2999999999999994e-5	0	130	5.2999999999999994e-5
chr14-024332237-CTTTTT-CT	chr14	24332237	CTTTTT	CT	1741151.97	ExcessHet	0	none	5.41e-4	0	130	5.41e-4
chr14-024332237-CTTTTT-CTT	chr14	24332237	CTTTTT	CTT	1741151.97	ExcessHet	0	none	0.006472	0	130	0.006472
chr14-024332237-CTTTTT-CTTT	chr14	24332237	CTTTTT	CTTT	1741151.97	ExcessHet	0	none	0.05241400000000002	9	130	0.05241400000000002
chr14-024332237-CTTTTT-CTTTT	chr14	24332237	CTTTTT	CTTTT	1741151.97	ExcessHet	0	none	0.2745059999999993	56	130	0.2745059999999993
chr14-024332237-CTTTTT-CTTTTTT	chr14	24332237	CTTTTT	CTTTTTT	1741151.97	ExcessHet	0	none	0.04232700000000002	7	130	0.04232700000000002
chr14-024332237-CTTTTT-CTTTTTTT	chr14	24332237	CTTTTT	CTTTTTTT	1741151.97	ExcessHet	0	none	0.002841	0	130	0.002841
chr14-024332237-CTTTTT-CTTTTTTTT	chr14	24332237	CTTTTT	CTTTTTTTT	1741151.97	ExcessHet	0	none	1.88e-4	0	130	1.88e-4
chr14-024332237-CTTTTT-CTTTTTTTTT	chr14	24332237	CTTTTT	CTTTTTTTTT	1741151.97	ExcessHet	0	none	0	0	130	1e-6
chr14-024332238-T-*	chr14	24332238	T	*	82	PASS	0	none	0.31798399999999993	57	112	0.31798399999999993
chr14-024332238-T-C	chr14	24332238	T	C	82	PASS	0	none	9e-6	0	112	9e-6
chr14-024332429-A-C	chr14	24332429	A	C	30711660	PASS	0.99789	nfe	0.9719760000000004	134	134	0.99789
chr14-024332463-A-C	chr14	24332463	A	C	852397	PASS	0.2102	eas	0.026002	2	134	0.2102
chr14-024332750-G-C	chr14	24332750	G	C	19951980	PASS	0.58225	nfe	0.49535399999999946	80	134	0.58225
chr14-024332754-G-A	chr14	24332754	G	A	1011455	PASS	9.53e-6	amr	0	0	134	9.53e-6
chr14-024332754-G-C	chr14	24332754	G	C	1011455	PASS	0.20933	eas	0.02637300000000002	2	134	0.20933
chr14-024332913-C-G	chr14	24332913	C	G	1649	PASS	1.32e-6	nfe	0	1	134	1.32e-6
chr14-024333057-A-G	chr14	24333057	A	G	22048729	PASS	0.99836	nfe	0.9630070000000006	134	134	0.99836
chr14-024333057-A-T	chr14	24333057	A	T	22048729	PASS	0	none	0	0	134	1e-6
chr14-024334504-G-A	chr14	24334504	G	A	424316	PASS	0.027079	nfe	0.01498599999999998	2	134	0.027079
chr14-024334550-CCAGCAG-C	chr14	24334550	CCAGCAG	C	112654.97	VQSRTrancheINDEL95.00to96.00	0	none	9e-6	0	134	9e-6
chr14-024334550-CCAGCAG-CCAG	chr14	24334550	CCAGCAG	CCAG	112654.97	VQSRTrancheINDEL95.00to96.00	0	none	0.022135	1	134	0.022135
chr14-024334550-CCAGCAG-CCAGCAGCAG	chr14	24334550	CCAGCAG	CCAGCAGCAG	112654.97	VQSRTrancheINDEL95.00to96.00	0	none	2.2000000000000003e-5	0	134	2.2000000000000003e-5
chr14-024334750-A-C	chr14	24334750	A	C	13945469	PASS	0.89868	amr	0.8407840000000006	124	134	0.89868
chr14-024334882-A-C	chr14	24334882	A	C	1654106	PASS	1.532e-5	eas	1.0799999999999996e-4	0	132	1.0799999999999996e-4
chr14-024334882-A-G	chr14	24334882	A	G	1654106	PASS	0	none	3.6999999999999985e-5	0	132	3.6999999999999985e-5
chr14-024334882-A-T	chr14	24334882	A	T	1654106	PASS	0.37126	amr	0.194	36	132	0.37126
chr14-024334901-C-T	chr14	24334901	C	T	3306636	PASS	0.57481	nfe	0.4406679999999999	79	132	0.57481
chr14-024334962-T-G	chr14	24334962	T	G	193	PASS	1.5005e-4	amr	1.47e-4	0	68	1.5005e-4
chr14-024335128-T-G	chr14	24335128	T	G	604	PASS	0	none	3.590000000000004e-4	0	0	3.590000000000004e-4
chr14-024335911-C-*	chr14	24335911	C	*	1486511	PASS	0	none	9e-6	0	112	9e-6
chr14-024335911-C-T	chr14	24335911	C	T	1486511	PASS	0.41802	eas	0.214156	29	112	0.41802
chr14-024336256-TG-T	chr14	24336256	TG	T	151465.97	PASS	0	none	9e-6	0	134	9e-6
chr14-024336256-TG-TGG	chr14	24336256	TG	TGG	151465.97	PASS	0	none	0.003804	1	134	0.003804
chr14-024336256-TG-TGGG	chr14	24336256	TG	TGGG	151465.97	PASS	0	none	0	0	134	1e-6
chr14-024336257-G-*	chr14	24336257	G	*	2633970	PASS	0	none	9e-6	0	134	9e-6
chr14-024336257-G-C	chr14	24336257	G	C	2633970	PASS	0	none	0	0	134	1e-6
chr14-024336257-G-T	chr14	24336257	G	T	2633970	PASS	0.20116	afr	0.06900500000000002	7	134	0.20116
chr14-024336618-C-T	chr14	24336618	C	T	3741489	PASS	0.37771	amr	0.206492	37	134	0.37771
chr14-024337023-G-A	chr14	24337023	G	A	22735916	PASS	0.58542	nfe	0.5025500000000006	79	134	0.58542
chr14-024337594-G-C	chr14	24337594	G	C	29382651	PASS	0.58574	nfe	0.544622	78	134	0.58574
chr14-024337594-G-T	chr14	24337594	G	T	29382651	PASS	0.0029071	eas	2.7300000000000035e-4	0	134	0.0029071
chr14-024337646-C-T	chr14	24337646	C	T	3134316	PASS	0.10348	afr	0.05715100000000002	6	134	0.10348
chr14-024337696-G-A	chr14	24337696	G	A	3130159	PASS	0.10437	afr	0.05696300000000002	6	134	0.10437
chr14-024338015-G-A	chr14	24338015	G	A	2835978	PASS	0.10495	afr	0.057899	6	134	0.10495
chr14-024338096-C-T	chr14	24338096	C	T	1755061	PASS	0.10446	afr	0.05712400000000001	6	134	0.10446
chr14-024338962-G-A	chr14	24338962	G	A	19907437	PASS	0.58636	nfe	0.5010080000000006	79	134	0.58636
chr14-024339182-A-G	chr14	24339182	A	G	3485765	PASS	0.12444	afr	0.061029	6	134	0.12444
chr14-024339407-G-A	chr14	24339407	G	A	25679	PASS	0.0017679	nfe	3.3800000000000046e-4	1	134	0.0017679
chr14-024339636-G-A	chr14	24339636	G	A	2355797	PASS	0.1219	afr	0.05776600000000001	4	134	0.1219
chr14-024339718-C-T	chr14	24339718	C	T	3281015	PASS	0.28316	eas	0.094665	6	134	0.28316
chr14-024339730-C-T	chr14	24339730	C	T	1933156	PASS	0.12188	afr	0.05966400000000001	6	134	0.12188
chr14-024339755-T-G	chr14	24339755	T	G	2849949	PASS	0.28491	eas	0.095444	6	134	0.28491
chr14-024339979-T-C	chr14	24339979	T	C	1189845	PASS	0.27513	eas	0.089405	6	134	0.27513
chr14-024339985-T-C	chr14	24339985	T	C	1186235	PASS	0.27675	eas	0.089315	6	130	0.27675
chr14-024367429-G-T	chr14	24367429	G	T	30114	PASS	0.0062715	afr	4.500000000000005e-4	1	134	0.0062715
chr14-024367609-C-G	chr14	24367609	C	G	5821816	PASS	0.35608	amr	0.16256800000000002	24	134	0.35608
chr14-024367748-GGGAGGAGAAGT-G	chr14	24367748	GGGAGGAGAAGT	G	6451084.97	PASS	0	none	3.6999999999999985e-5	0	134	3.6999999999999985e-5
chr14-024367748-GGGAGGAGAAGT-GGGAGAAGT	chr14	24367748	GGGAGGAGAAGT	GGGAGAAGT	6451084.97	PASS	0	none	0.26465599999999945	34	134	0.26465599999999945
chr14-024367749-G-*	chr14	24367749	G	*	516	PASS	0	none	0.2647639999999995	34	134	0.2647639999999995
chr14-024367749-G-T	chr14	24367749	G	T	516	PASS	0	none	0	0	134	1e-6
chr14-024367992-GTTT-G	chr14	24367992	GTTT	G	352112	VQSRTrancheINDEL95.00to96.00	4.5e-7	nfe	5.2999999999999994e-5	0	64	5.2999999999999994e-5
chr14-024367992-GTTT-GT	chr14	24367992	GTTT	GT	352112	VQSRTrancheINDEL95.00to96.00	0	none	0.00108199999999999	0	64	0.00108199999999999
chr14-024367992-GTTT-GTT	chr14	24367992	GTTT	GTT	352112	VQSRTrancheINDEL95.00to96.00	0	none	0.02172400000000001	1	64	0.02172400000000001
chr14-024367992-GTTT-GTTTT	chr14	24367992	GTTT	GTTTT	352112	VQSRTrancheINDEL95.00to96.00	0	none	0.141193	25	64	0.141193
chr14-024367992-GTTT-GTTTTT	chr14	24367992	GTTT	GTTTTT	352112	VQSRTrancheINDEL95.00to96.00	0	none	0.01932300000000001	1	64	0.01932300000000001
chr14-024367992-GTTT-GTTTTTT	chr14	24367992	GTTT	GTTTTTT	352112	VQSRTrancheINDEL95.00to96.00	0	none	0.00193699999999999	1	64	0.00193699999999999
chr14-024367992-GTTT-GTTTTTTT	chr14	24367992	GTTT	GTTTTTTT	352112	VQSRTrancheINDEL95.00to96.00	0	none	1.27e-4	0	64	1.27e-4
chr14-024367992-GTTT-GTTTTTTTT	chr14	24367992	GTTT	GTTTTTTTT	352112	VQSRTrancheINDEL95.00to96.00	0	none	0	0	64	1e-6
chr14-024367992-GTTT-TTTT	chr14	24367992	GTTT	TTTT	352112	VQSRTrancheINDEL95.00to96.00	0	none	5.2999999999999994e-5	0	64	5.2999999999999994e-5
chr14-024368007-A-*	chr14	24368007	A	*	1293	VQSRTrancheSNP99.80to99.90	0	none	3.6999999999999985e-5	0	44	3.6999999999999985e-5
chr14-024368007-A-C	chr14	24368007	A	C	1293	VQSRTrancheSNP99.80to99.90	0	none	0	0	44	1e-6
chr14-024368007-A-G	chr14	24368007	A	G	1293	VQSRTrancheSNP99.80to99.90	0	none	3.590000000000004e-4	0	44	3.590000000000004e-4
chr14-024368007-A-T	chr14	24368007	A	T	1293	VQSRTrancheSNP99.80to99.90	3.099e-5	nfe	8.190000000000003e-4	0	44	8.190000000000003e-4
chr14-024368013-A-C	chr14	24368013	A	C	1212	VQSRTrancheSNP99.80to99.90	4.4e-7	nfe	6.999999999999998e-5	0	46	6.999999999999998e-5
chr14-024368013-A-G	chr14	24368013	A	G	1212	VQSRTrancheSNP99.80to99.90	4.4e-7	nfe	6.320000000000003e-4	0	46	6.320000000000003e-4
chr14-024368013-A-T	chr14	24368013	A	T	1212	VQSRTrancheSNP99.80to99.90	4.4e-7	nfe	2.2000000000000003e-5	0	46	2.2000000000000003e-5
chr14-024368033-A-*	chr14	24368033	A	*	217	VQSRTrancheINDEL95.00to96.00	0	none	0	0	40	1e-6
chr14-024368033-A-AGGG	chr14	24368033	A	AGGG	217	VQSRTrancheINDEL95.00to96.00	0	none	0	0	40	1e-6
chr14-024368033-A-C	chr14	24368033	A	C	217	VQSRTrancheINDEL95.00to96.00	0	none	0	0	40	1e-6
chr14-024368033-A-G	chr14	24368033	A	G	217	VQSRTrancheINDEL95.00to96.00	0	none	3.6999999999999985e-5	0	40	3.6999999999999985e-5
chr14-024368033-A-T	chr14	24368033	A	T	217	VQSRTrancheINDEL95.00to96.00	3.058e-5	nfe	3.6999999999999985e-5	0	40	3.6999999999999985e-5
chr14-024368131-TGGG-*	chr14	24368131	TGGG	*	3410342.97	PASS	0	none	2.2000000000000003e-5	0	122	2.2000000000000003e-5
chr14-024368131-TGGG-T	chr14	24368131	TGGG	T	3410342.97	PASS	0	none	0	0	122	1e-6
chr14-024368131-TGGG-TG	chr14	24368131	TGGG	TG	3410342.97	PASS	0	none	6.570000000000002e-4	0	122	6.570000000000002e-4
chr14-024368131-TGGG-TGG	chr14	24368131	TGGG	TGG	3410342.97	PASS	0	none	0.7249470000000005	110	122	0.7249470000000005
chr14-024368131-TGGG-TGGGG	chr14	24368131	TGGG	TGGGG	3410342.97	PASS	0	none	4.270000000000005e-4	0	122	4.270000000000005e-4
chr14-024368132-G-*	chr14	24368132	G	*	677	PASS	0	none	0.7258950000000005	110	122	0.7258950000000005
chr14-024368132-G-T	chr14	24368132	G	T	677	PASS	0.007818	sas	9e-6	0	122	0.007818
chr14-024368406-G-A	chr14	24368406	G	A	660	PASS	3.4e-7	nfe	0	1	134	1e-6
chr14-024368462-G-*	chr14	24368462	G	*	1039788	PASS	0	none	0	0	134	1e-6
chr14-024368462-G-C	chr14	24368462	G	C	1039788	PASS	0.30751	amr	0.12529500000000002	24	134	0.30751
chr14-024368904-AG-*	chr14	24368904	AG	*	1188462.97	PASS	0	none	9e-6	0	0	9e-6
chr14-024368904-AG-A	chr14	24368904	AG	A	1188462.97	PASS	0.50521	nfe	0.2735379999999994	0	0	0.50521
chr14-024368905-G-*	chr14	24368905	G	*	1217	PASS	0	none	0.2735379999999994	0	0	0.2735379999999994
chr14-024368905-G-C	chr14	24368905	G	C	1217	PASS	1.198e-5	nfe	3.6999999999999985e-5	0	0	3.6999999999999985e-5
chr14-024368974-A-C	chr14	24368974	A	C	583	VQSRTrancheSNP99.80to99.90	4.78e-6	nfe	0.00119999999999999	0	2	0.00119999999999999
chr14-024368982-T-A	chr14	24368982	T	A	163	PASS	9.9e-7	nfe	1.6699999999999994e-4	0	16	1.6699999999999994e-4
chr14-024368982-T-C	chr14	24368982	T	C	163	PASS	0	none	0	0	16	1e-6
chr14-024368982-T-G	chr14	24368982	T	G	163	PASS	0	none	3.6999999999999985e-5	0	16	3.6999999999999985e-5
chr14-024368990-T-A	chr14	24368990	T	A	925	PASS	3.373e-5	eas	0.00103199999999999	0	8	0.00103199999999999
chr14-024368990-T-C	chr14	24368990	T	C	925	PASS	3.59e-6	nfe	3.810000000000003e-4	0	8	3.810000000000003e-4
chr14-024368990-T-G	chr14	24368990	T	G	925	PASS	0	none	0	0	8	1e-6
chr14-024369009-T-C	chr14	24369009	T	C	6244176	PASS	0.93514	nfe	0.8247570000000001	52	56	0.93514
chr14-024369021-A-C	chr14	24369021	A	C	30	PASS	3.7e-7	nfe	1.0799999999999996e-4	0	60	1.0799999999999996e-4
chr14-024369021-A-G	chr14	24369021	A	G	30	PASS	0	none	0	0	60	1e-6
chr14-024369064-C-*	chr14	24369064	C	*	14308	PASS	0	none	0	0	132	1e-6
chr14-024369064-C-T	chr14	24369064	C	T	14308	PASS	0.00352	nfe	9.400000000000004e-4	1	132	0.00352
chr14-024369127-T-G	chr14	24369127	T	G	72	PASS	9.2e-7	nfe	2.2000000000000003e-5	1	128	2.2000000000000003e-5
chr14-024369415-C-T	chr14	24369415	C	T	22030411	PASS	0.68749	eas	0.40024299999999935	51	134	0.68749
chr14-024369695-AGGGGGTGCT-A	chr14	24369695	AGGGGGTGCT	A	1916239.97	PASS	6.378e-4	amr	7.099999999999998e-5	0	134	6.378e-4
chr14-024369695-AGGGGGTGCT-AGGGGGTGCTGGGGGTGCT	chr14	24369695	AGGGGGTGCT	AGGGGGTGCTGGGGGTGCT	1916239.97	PASS	0	none	0.027381	7	134	0.027381
chr14-024369877-G-C	chr14	24369877	G	C	34999960	PASS	0.57981	nfe	0.49773399999999945	78	134	0.57981
chr14-024369959-C-T	chr14	24369959	C	T	23185020	PASS	0.47602	eas	0.29564999999999964	40	134	0.47602
chr14-024370363-C-T	chr14	24370363	C	T	48451	PASS	0.00107	mid	6.100000000000004e-4	1	134	0.00107
chr14-024371777-C-T	chr14	24371777	C	T	3493	PASS	0	none	0.00193399999999999	0	0	0.00193399999999999
chr14-024372311-A-G	chr14	24372311	A	G	12103539	PASS	0.93416	nfe	0.8742150000000004	129	134	0.93416
chr14-024372311-A-T	chr14	24372311	A	T	12103539	PASS	5.9e-7	nfe	5.2999999999999994e-5	0	134	5.2999999999999994e-5
chr14-024372511-G-A	chr14	24372511	G	A	185674	PASS	0.004375	nfe	0.003524	1	134	0.004375
chr14-024374414-T-C	chr14	24374414	T	C	15251077	PASS	0.59995	nfe	0.5179440000000006	81	134	0.59995
chr14-024374493-C-T	chr14	24374493	C	T	8507666	PASS	0.59882	nfe	0.5168070000000007	81	134	0.59882
chr14-024374848-A-G	chr14	24374848	A	G	1027962	PASS	0.56133	nfe	0.36330599999999935	2	4	0.56133
chr14-024374852-T-A	chr14	24374852	T	A	497	PASS	0	none	6.999999999999998e-5	0	2	6.999999999999998e-5
chr14-024375824-C-T	chr14	24375824	C	T	23221	PASS	0.0010845	nfe	6.800000000000003e-4	1	134	0.0010845
chr14-024375940-C-T	chr14	24375940	C	T	4489	PASS	3.1e-6	nfe	3.6999999999999985e-5	1	134	3.6999999999999985e-5
chr14-024375948-C-A	chr14	24375948	C	A	19168754	PASS	0.59979	nfe	0.5175380000000006	81	134	0.59979
chr14-024375979-C-T	chr14	24375979	C	T	535422	PASS	0.014448	mid	0.01272699999999999	4	134	0.014448
chr14-024376196-G-T	chr14	24376196	G	T	1418377	PASS	0.23956	eas	0.04073200000000002	2	134	0.23956
chr14-024376337-T-C	chr14	24376337	T	C	2892898	PASS	0.10274	afr	0.065872	7	134	0.10274
chr14-024376480-T-C	chr14	24376480	T	C	97498	PASS	0.0031885	sas	0.00142399999999999	1	134	0.0031885
chr14-024376635-T-C	chr14	24376635	T	C	35395360	PASS	0.67858	mid	0.5894650000000006	88	134	0.67858
chr14-024377138-A-G	chr14	24377138	A	G	599	PASS	3.6e-6	nfe	0	1	134	3.6e-6
chr14-024377304-A-G	chr14	24377304	A	G	242	PASS	0	none	0	0	134	1e-6
chr14-024377304-A-T	chr14	24377304	A	T	242	PASS	8.5e-7	nfe	0	1	134	1e-6
chr14-024377551-A-G	chr14	24377551	A	G	18047511	PASS	0.93432	nfe	0.903124	129	134	0.93432
chr14-024377755-G-T	chr14	24377755	G	T	4207538	PASS	0.37479	amr	0.171968	28	134	0.37479
chr14-024398840-T-*	chr14	24398840	T	*	1978	PASS	0	none	3.6999999999999985e-5	0	0	3.6999999999999985e-5
chr14-024398840-T-A	chr14	24398840	T	A	1978	PASS	0	none	0.00107999999999999	0	0	0.00107999999999999
chr14-024398840-T-C	chr14	24398840	T	C	1978	PASS	0	none	2.93e-4	0	0	2.93e-4
chr14-024398840-T-TCCAC	chr14	24398840	T	TCCAC	1978	PASS	0	none	0	0	0	1e-6
chr14-024398840-T-TCCCC	chr14	24398840	T	TCCCC	1978	PASS	0	none	0	0	0	1e-6
chr14-024398840-T-TCCTC	chr14	24398840	T	TCCTC	1978	PASS	0	none	9.839999999999994e-4	0	0	9.839999999999994e-4
chr14-024398840-T-TCCTCCCCCCCC	chr14	24398840	T	TCCTCCCCCCCC	1978	PASS	0	none	0	0	0	1e-6
chr14-024398851-G-*	chr14	24398851	G	*	116034	PASS	0	none	0.207273	0	0	0.207273
chr14-024398851-G-C	chr14	24398851	G	C	116034	PASS	0.22203	nfe	0.03936300000000001	0	0	0.22203
chr14-024398851-G-GC	chr14	24398851	G	GC	116034	PASS	0	none	2.2000000000000003e-5	0	0	2.2000000000000003e-5
chr14-024398856-C-*	chr14	24398856	C	*	146	VQSRTrancheSNP99.80to99.90	0	none	0.00857099999999998	0	0	0.00857099999999998
chr14-024398856-C-G	chr14	24398856	C	G	146	VQSRTrancheSNP99.80to99.90	0	none	6.999999999999998e-5	0	0	6.999999999999998e-5
chr14-024398857-T-*	chr14	24398857	T	*	4048	PASS	0	none	0.00854499999999998	0	0	0.00854499999999998
chr14-024398857-T-A	chr14	24398857	T	A	4048	PASS	0	none	9e-6	0	0	9e-6
chr14-024398857-T-C	chr14	24398857	T	C	4048	PASS	0	none	0.002707	0	0	0.002707
chr14-024398857-T-G	chr14	24398857	T	G	4048	PASS	0	none	8.9e-5	0	0	8.9e-5
chr14-024398863-G-*	chr14	24398863	G	*	3523	VQSRTrancheSNP99.90to99.95	0	none	0	0	0	1e-6
chr14-024398863-G-A	chr14	24398863	G	A	3523	VQSRTrancheSNP99.90to99.95	0	none	2.2000000000000003e-5	0	0	2.2000000000000003e-5
chr14-024398863-G-C	chr14	24398863	G	C	3523	VQSRTrancheSNP99.90to99.95	6.002e-4	nfe	0.002631	0	0	0.002631
chr14-024399011-G-A	chr14	24399011	G	A	27764	PASS	0.021486	afr	0.002506	0	8	0.021486
chr14-024399468-A-C	chr14	24399468	A	C	1061	PASS	1.39e-6	nfe	7.260000000000005e-4	1	92	7.260000000000005e-4
chr14-024399472-ATCTCTTCC-A	chr14	24399472	ATCTCTTCC	A	899	VQSRTrancheINDEL99.95to100.00	0	none	0	0	86	1e-6
chr14-024399472-ATCTCTTCC-CTCTCTTCC	chr14	24399472	ATCTCTTCC	CTCTCTTCC	899	VQSRTrancheINDEL99.95to100.00	0	none	6.100000000000004e-4	1	86	6.100000000000004e-4
chr14-024399473-T-*	chr14	24399473	T	*	13198	PASS	0	none	0	0	24	1e-6
chr14-024399473-T-A	chr14	24399473	T	A	13198	PASS	3.104e-5	eas	0.00120099999999999	1	24	0.00120099999999999
chr14-024399473-T-C	chr14	24399473	T	C	13198	PASS	0.0013477	nfe	3.150000000000005e-4	0	24	0.0013477
chr14-024399475-T-*	chr14	24399475	T	*	812	PASS	0	none	0	0	92	1e-6
chr14-024399475-T-A	chr14	24399475	T	A	812	PASS	1.39e-6	nfe	4.490000000000005e-4	1	92	4.490000000000005e-4
chr14-024407858-A-G	chr14	24407858	A	G	820998	PASS	0.22188	eas	0.030088	5	134	0.22188
chr14-024407877-G-A	chr14	24407877	G	A	783	PASS	8.14e-6	nfe	0	1	134	8.14e-6
chr14-024407955-A-G	chr14	24407955	A	G	3243355	PASS	0.06662	sas	0.05033600000000002	8	134	0.06662
chr14-024408210-G-T	chr14	24408210	G	T	1804	PASS	0	none	0	1	134	1e-6
chr14-024408292-C-T	chr14	24408292	C	T	30041	PASS	2.3608e-4	mid	1.88e-4	1	134	2.3608e-4
chr14-024409279-G-A	chr14	24409279	G	A	10619262	PASS	0.18405	mid	0.13963300000000003	15	134	0.18405
chr14-024410185-C-T	chr14	24410185	C	T	569869	PASS	0.034284	nfe	0.01783000000000001	2	134	0.034284
chr14-024410243-G-T	chr14	24410243	G	T	5651	PASS	0.0030734	mid	1.0799999999999996e-4	1	134	0.0030734
chr14-024410313-G-A	chr14	24410313	G	A	2762742	PASS	0.17067	nfe	0.14703300000000002	18	134	0.17067
chr14-024411259-C-T	chr14	24411259	C	T	686	PASS	2.62e-6	nfe	0	1	134	2.62e-6
chr14-024411271-GC-G	chr14	24411271	GC	G	849048.97	PASS	0.031154	mid	0.019994	1	134	0.031154
chr14-024411275-C-T	chr14	24411275	C	T	491330	PASS	0.01455	nfe	0.01047699999999999	1	134	0.01455
chr14-024412545-G-A	chr14	24412545	G	A	45854	PASS	0.019821	nfe	0.01197599999999999	0	0	0.019821
chr14-024412633-C-T	chr14	24412633	C	T	2293	PASS	0.0014854	nfe	4.480000000000004e-4	0	8	0.0014854
chr14-024412780-T-C	chr14	24412780	T	C	4457825	PASS	0.47999000000000003	nfe	0.37386799999999953	55	124	0.47999000000000003
chr14-024412791-C-G	chr14	24412791	C	G	8598	PASS	0.0018021	amr	7.270000000000004e-4	1	130	0.0018021
chr14-024413106-G-C	chr14	24413106	G	C	7623278	PASS	0.43813	amr	0.218006	29	134	0.43813
chr14-024413167-G-A	chr14	24413167	G	A	30039557	PASS	0.82273	amr	0.7558680000000007	100	134	0.82273
chr14-024413234-G-C	chr14	24413234	G	C	29016439	PASS	0.96309	amr	0.918297	118	134	0.96309
chr14-024413263-G-A	chr14	24413263	G	A	209356	PASS	0.0077738	nfe	0.007483	1	134	0.0077738
chr14-024414514-GGGGTTTCCACAGA-G	chr14	24414514	GGGGTTTCCACAGA	G	3183694.97	PASS	0.18428	mid	0.134171	16	134	0.18428
chr14-024414517-G-*	chr14	24414517	G	*	1194	PASS	0	none	0.134171	16	134	0.134171
chr14-024414517-G-T	chr14	24414517	G	T	1194	PASS	2.9713e-4	mid	9e-6	0	134	2.9713e-4
chr14-024414521-C-*	chr14	24414521	C	*	1442	PASS	0	none	0.134171	16	134	0.134171
chr14-024414521-C-T	chr14	24414521	C	T	1442	PASS	4.2e-7	nfe	9e-6	0	134	9e-6
chr14-024414527-A-*	chr14	24414527	A	*	1567	PASS	0	none	0.134132	16	134	0.134132
chr14-024414527-A-G	chr14	24414527	A	G	1567	PASS	4.23e-5	sas	2.2000000000000003e-5	0	134	4.23e-5
chr14-024414681-G-A	chr14	24414681	G	A	16041168	PASS	0.47282	nfe	0.40740699999999946	61	134	0.47282
chr14-024415461-A-G	chr14	24415461	A	G	1070953	PASS	0.025053	mid	0.01343599999999999	1	134	0.025053
chr14-024416400-A-G	chr14	24416400	A	G	4401820	PASS	0.10622	afr	0.06148300000000002	8	134	0.10622
chr14-024417563-G-T	chr14	24417563	G	T	217039	PASS	0.028096	mid	0.01730200000000001	1	134	0.028096
chr14-024417703-G-A	chr14	24417703	G	A	7466056	PASS	0.99616	nfe	0.8966750000000007	134	134	0.99616
chr14-024417703-G-C	chr14	24417703	G	C	7466056	PASS	0	none	0	0	134	1e-6
chr14-024417818-G-A	chr14	24417818	G	A	430462	PASS	0.13959	nfe	0.08278200000000001	3	28	0.13959
chr14-024417884-A-C	chr14	24417884	A	C	104	PASS	0	none	5.2999999999999994e-5	0	0	5.2999999999999994e-5
chr14-024417895-T-C	chr14	24417895	T	C	371919	PASS	0.14119	nfe	0.07195700000000002	0	0	0.14119
chr14-024418032-T-A	chr14	24418032	T	A	119062	PASS	0	none	0	0	0	1e-6
chr14-024418032-T-G	chr14	24418032	T	G	119062	PASS	0.12566	afr	0.01194999999999999	0	0	0.12566
chr14-024418033-C-G	chr14	24418033	C	G	6998643	PASS	0.96302	nfe	0.5866220000000004	0	0	0.96302
chr14-024427331-C-G	chr14	24427331	C	G	33915	PASS	0.010843	mid	0.00807599999999999	0	0	0.010843
chr14-024427440-T-A	chr14	24427440	T	A	372980	PASS	0.30279	afr	0.06939800000000002	1	16	0.30279
chr14-024427471-A-T	chr14	24427471	A	T	450861	PASS	0.30613	afr	0.074111	1	36	0.30613
chr14-024427624-G-T	chr14	24427624	G	T	1939480	PASS	0.13637	nfe	0.11354700000000002	14	134	0.13637
chr14-024428000-C-G	chr14	24428000	C	G	3056976	PASS	0.13402	mid	0.09026400000000002	13	134	0.13402
chr14-024428097-G-C	chr14	24428097	G	C	157110	PASS	0.0098991	nfe	0.005622	3	134	0.0098991
chr14-024428742-G-T	chr14	24428742	G	T	1868071	PASS	0.19413	eas	0.05284700000000001	5	134	0.19413
chr14-024429149-C-A	chr14	24429149	C	A	17489826	PASS	0.75473	amr	0.6855140000000001	102	134	0.75473
chr14-024429341-G-C	chr14	24429341	G	C	1481894	PASS	0.12487	afr	0.067984	4	132	0.12487
chr14-024429350-G-C	chr14	24429350	G	C	1102397	PASS	0.21276	eas	0.05423400000000001	5	132	0.21276
chr14-024429352-C-G	chr14	24429352	C	G	16573262	PASS	2.86e-6	nfe	9e-6	0	132	9e-6
chr14-024429352-C-T	chr14	24429352	C	T	16573262	PASS	0.77167	amr	0.7040780000000006	100	132	0.77167
chr14-024429487-C-*	chr14	24429487	C	*	13822920	PASS	0	none	8.900000000000005e-4	0	14	8.900000000000005e-4
chr14-024429487-C-G	chr14	24429487	C	G	13822920	PASS	7.46e-6	nfe	2.500000000000001e-4	0	14	2.500000000000001e-4
chr14-024429487-C-T	chr14	24429487	C	T	13822920	PASS	0.77763	amr	0.6442870000000006	12	14	0.77763
chr14-024429490-T-C	chr14	24429490	T	C	13809185	PASS	0.77742	amr	0.6449000000000007	12	12	0.77742
chr14-024429490-T-G	chr14	24429490	T	G	13809185	PASS	0	none	0	0	12	1e-6
chr14-024429519-A-C	chr14	24429519	A	C	363	PASS	0	none	4.260000000000005e-4	0	6	4.260000000000005e-4
chr14-024429545-G-A	chr14	24429545	G	A	7253545	PASS	0.78385	amr	0.5881590000000003	0	0	0.78385
chr14-024429547-T-G	chr14	24429547	T	G	49	PASS	0	none	9e-6	0	0	9e-6
chr14-024429574-C-G	chr14	24429574	C	G	6161922	PASS	0.78504	amr	0.5459330000000007	0	0	0.78504
chr14-024430267-G-C	chr14	24430267	G	C	48410	PASS	0.11827	mid	0.02268700000000001	0	0	0.11827
chr14-024431003-C-*	chr14	24431003	C	*	16143994	PASS	0	none	4.270000000000005e-4	0	134	4.270000000000005e-4
chr14-024431003-C-G	chr14	24431003	C	G	16143994	PASS	0.78545	amr	0.7145960000000001	102	134	0.78545
chr14-024431025-G-*	chr14	24431025	G	*	1849230	PASS	0	none	0	0	134	1e-6
chr14-024431025-G-C	chr14	24431025	G	C	1849230	PASS	0.13286	nfe	0.11559	15	134	0.13286
chr14-024431867-G-A	chr14	24431867	G	A	3598	PASS	2.711e-5	nfe	0	1	134	2.711e-5
chr14-024432043-A-C	chr14	24432043	A	C	24460360	PASS	0.61623000000000006	amr	0.47003499999999937	81	134	0.61623000000000006
chr14-024432043-A-T	chr14	24432043	A	T	24460360	PASS	0	none	0	0	134	1e-6
chr14-024432070-G-C	chr14	24432070	G	C	52872707	PASS	0	none	0	0	134	1e-6
chr14-024432070-G-T	chr14	24432070	G	T	52872707	PASS	0.97888	amr	0.9605410000000004	130	134	0.97888
chr14-024432227-C-T	chr14	24432227	C	T	6312244	PASS	0.1351	nfe	0.119971	15	134	0.1351
chr14-024432569-C-T	chr14	24432569	C	T	713966	PASS	0.022333	nfe	0.01417099999999998	4	134	0.022333
chr14-024432618-C-T	chr14	24432618	C	T	2101226	PASS	0.3134	amr	0.041745	8	134	0.3134
chr14-024432638-A-G	chr14	24432638	A	G	41123892	PASS	0.78068	amr	0.7132150000000002	103	134	0.78068
chr14-024435901-T-G	chr14	24435901	T	G	3018	PASS	8.6504e-4	eas	0.003701	2	126	0.003701
chr14-024435906-C-A	chr14	24435906	C	A	218	PASS	2.79e-6	nfe	8.9e-5	1	134	8.9e-5
chr14-024435906-C-G	chr14	24435906	C	G	218	PASS	0	none	0	0	134	1e-6
chr14-024435906-C-T	chr14	24435906	C	T	218	PASS	0	none	0	0	134	1e-6
chr14-024435917-G-A	chr14	24435917	G	A	11591442	PASS	0.94976	eas	0.8158080000000004	113	134	0.94976
chr14-024435917-G-T	chr14	24435917	G	T	11591442	PASS	2.76e-6	nfe	0	0	134	2.76e-6
chr14-024435937-T-A	chr14	24435937	T	A	1214	PASS	1.05e-6	nfe	2.9400000000000004e-4	1	130	2.9400000000000004e-4
chr14-024435937-T-C	chr14	24435937	T	C	1214	PASS	6.3439e-4	sas	2.2000000000000003e-5	0	130	6.3439e-4
chr14-024435939-C-A	chr14	24435939	C	A	265	PASS	1.04e-6	nfe	2.7300000000000035e-4	1	134	2.7300000000000035e-4
chr14-024435946-G-T	chr14	24435946	G	T	981	PASS	3.962e-5	eas	0.00120399999999999	2	122	0.00120399999999999
chr14-024436189-C-G	chr14	24436189	C	G	136871	PASS	0.0034979	mid	0.002665	2	134	0.0034979
chr14-024436189-C-T	chr14	24436189	C	T	136871	PASS	0	none	2.09e-4	0	134	2.09e-4
chr14-024436327-G-A	chr14	24436327	G	A	45482081	PASS	0.95247	amr	0.9395400000000004	129	134	0.95247
chr14-024436342-G-A	chr14	24436342	G	A	39563577	PASS	0.89759	nfe	0.8392400000000005	123	134	0.89759
chr14-024436530-CT-C	chr14	24436530	CT	C	2275418.97	PASS	0.35384	afr	0.079642	5	134	0.35384
chr14-024436594-AT-A	chr14	24436594	AT	A	476723.97	PASS	0.14766	eas	0.02764600000000002	4	134	0.14766
chr14-024436888-T-C	chr14	24436888	T	C	1203680	PASS	0.35025	afr	0.07840900000000002	5	134	0.35025
chr14-024436961-CGA-AGA	chr14	24436961	CGA	AGA	1476170	PASS	0	none	0.07361200000000001	5	134	0.07361200000000001
chr14-024436961-CGA-C	chr14	24436961	CGA	C	1476170	PASS	8.44e-6	nfe	9e-6	0	134	9e-6
chr14-024436961-CGA-TGA	chr14	24436961	CGA	TGA	1476170	PASS	0	none	0.01393499999999999	3	134	0.01393499999999999
chr14-024437309-C-T	chr14	24437309	C	T	1816966	PASS	0.35297	afr	0.08095600000000001	5	134	0.35297
chr14-024437328-G-A	chr14	24437328	G	A	1633222	PASS	0.35179	afr	0.08076800000000002	5	134	0.35179
chr14-024437340-G-C	chr14	24437340	G	C	9403	PASS	9.7061e-4	nfe	3.160000000000005e-4	1	134	9.7061e-4
chr14-024437567-G-A	chr14	24437567	G	A	54698	PASS	0.037561	sas	0.01000099999999998	1	112	0.037561
chr14-024437590-C-T	chr14	24437590	C	T	118724	PASS	0.12628	eas	0.02567400000000001	3	82	0.12628
chr14-024437634-A-G	chr14	24437634	A	G	148979	PASS	0.12218999999999999	eas	0.024475	2	30	0.12218999999999999
chr14-024437643-T-A	chr14	24437643	T	A	300856	PASS	0.32829	afr	0.06185700000000001	2	22	0.32829
chr14-024437749-T-C	chr14	24437749	T	C	55784	PASS	0.15274	eas	0.016636	0	0	0.15274
chr14-024439664-T-A	chr14	24439664	T	A	1843964	PASS	0	none	9e-6	0	6	9e-6
chr14-024439664-T-C	chr14	24439664	T	C	1843964	PASS	0.8695	nfe	0.5423810000000007	5	6	0.8695
chr14-024439669-G-A	chr14	24439669	G	A	1830781	PASS	0.87797	nfe	0.5436760000000007	5	6	0.87797
chr14-024439669-G-C	chr14	24439669	G	C	1830781	PASS	0	none	9e-6	0	6	9e-6
chr14-024439752-G-T	chr14	24439752	G	T	150	PASS	0	none	0	1	62	1e-6
chr14-024439753-A-T	chr14	24439753	A	T	150	PASS	0	none	0	1	64	1e-6
chr14-024439866-T-*	chr14	24439866	T	*	7394656	PASS	0	none	9e-6	0	134	9e-6
chr14-024439866-T-A	chr14	24439866	T	A	7394656	PASS	0	none	5.2999999999999994e-5	0	134	5.2999999999999994e-5
chr14-024439866-T-C	chr14	24439866	T	C	7394656	PASS	0.89979	nfe	0.7813540000000008	124	134	0.89979
chr14-024440075-C-T	chr14	24440075	C	T	30570089	PASS	0.9019	nfe	0.8551960000000004	124	134	0.9019
chr14-024440099-T-C	chr14	24440099	T	C	19572	PASS	0.0085753	afr	3.6000000000000035e-4	1	134	0.0085753
chr14-024440156-T-C	chr14	24440156	T	C	45417656	PASS	0.90183	nfe	0.8559820000000005	124	134	0.90183
chr14-024440269-C-G	chr14	24440269	C	G	54084444	PASS	0.90171	nfe	0.8557650000000004	124	134	0.90171
chr14-024440423-C-*	chr14	24440423	C	*	2287343	PASS	0	none	0.00154599999999999	0	134	0.00154599999999999
chr14-024440423-C-A	chr14	24440423	C	A	2287343	PASS	0.13427	eas	0.02894700000000002	4	134	0.13427
chr14-024440525-C-T	chr14	24440525	C	T	53021181	PASS	0.90194	nfe	0.8557920000000004	124	134	0.90194
chr14-024441004-C-A	chr14	24441004	C	A	46016625	PASS	0.90202	nfe	0.8558470000000005	124	134	0.90202
chr14-024441004-C-G	chr14	24441004	C	G	46016625	PASS	0	none	0	0	134	1e-6
chr14-024441111-C-CTT	chr14	24441111	C	CTT	38847732.97	PASS	0.9013	nfe	0.8550340000000004	124	134	0.9013
chr14-024441488-G-*	chr14	24441488	G	*	1268.97	VQSRTrancheINDEL95.00to96.00	0	none	0	0	134	1e-6
chr14-024441488-G-GT	chr14	24441488	G	GT	1268.97	VQSRTrancheINDEL95.00to96.00	1.2854e-4	nfe	3.6999999999999985e-5	1	134	1.2854e-4
chr14-024441640-C-T	chr14	24441640	C	T	23800326	PASS	0.9024	nfe	0.8490740000000002	124	134	0.9024
chr14-024441670-G-A	chr14	24441670	G	A	29185460	PASS	0.9023	nfe	0.8525960000000004	124	134	0.9023
chr14-024441767-T-A	chr14	24441767	T	A	50138550	PASS	0	none	0	0	134	1e-6
chr14-024441767-T-G	chr14	24441767	T	G	50138550	PASS	0.90169	nfe	0.8554670000000004	124	134	0.90169
chr14-024441768-T-A	chr14	24441768	T	A	50154994	PASS	0.90171	nfe	0.8554940000000004	124	134	0.90171
chr14-024441768-T-C	chr14	24441768	T	C	50154994	PASS	6.41e-5	amr	0	0	134	6.41e-5
chr14-024441910-C-T	chr14	24441910	C	T	37459191	PASS	0.90134	nfe	0.8553050000000004	124	134	0.90134
chr14-024441932-G-C	chr14	24441932	G	C	5549804	PASS	0.0039095	mid	2.5100000000000014e-4	0	134	0.0039095
chr14-024441932-G-T	chr14	24441932	G	T	5549804	PASS	0.20003	eas	0.131911	14	134	0.20003
chr14-024441963-C-T	chr14	24441963	C	T	42932858	PASS	0.90143	nfe	0.8552510000000004	124	134	0.90143
chr14-024442226-T-A	chr14	24442226	T	A	18569	PASS	8.893e-5	amr	8.9e-5	1	134	8.9e-5
chr14-024442243-C-*	chr14	24442243	C	*	282160	PASS	0	none	9e-6	0	134	9e-6
chr14-024442243-C-G	chr14	24442243	C	G	282160	PASS	0.0072042	nfe	0.003957	1	134	0.0072042
chr14-024442246-T-*	chr14	24442246	T	*	2476326	PASS	0	none	9e-6	0	134	9e-6
chr14-024442246-T-C	chr14	24442246	T	C	2476326	PASS	0.13402	eas	0.033224	4	134	0.13402
chr14-024442558-G-A	chr14	24442558	G	A	46936309	PASS	0.9018	nfe	0.8598290000000006	124	134	0.9018
chr14-024442558-G-GA	chr14	24442558	G	GA	46936309	PASS	0	none	9e-6	0	134	9e-6
chr14-024442646-C-A	chr14	24442646	C	A	37784342	PASS	7.49e-6	amr	9e-6	0	134	9e-6
chr14-024442646-C-G	chr14	24442646	C	G	37784342	PASS	0.90188	nfe	0.8557650000000004	124	134	0.90188
chr14-024442741-T-C	chr14	24442741	T	C	10829	PASS	4.335e-4	nfe	1.47e-4	1	134	4.335e-4
chr14-024442802-T-C	chr14	24442802	T	C	6038748	PASS	0.2219	eas	0.150048	16	134	0.2219
chr14-024442802-T-TTA	chr14	24442802	T	TTA	6038748	PASS	0	none	0	0	134	1e-6
chr14-024442945-A-T	chr14	24442945	A	T	724050	PASS	0.311	amr	0.04131800000000001	11	134	0.311
chr14-024442954-C-A	chr14	24442954	C	A	594874	PASS	0.057134	afr	0.02682400000000001	1	134	0.057134
chr14-024442954-C-T	chr14	24442954	C	T	594874	PASS	0	none	0	0	134	1e-6
chr14-024442963-A-C	chr14	24442963	A	C	747667	PASS	0.20832	afr	0.039879	1	134	0.20832
chr14-024442974-C-T	chr14	24442974	C	T	9854	PASS	8.1932e-4	sas	6.570000000000002e-4	1	134	8.1932e-4
chr14-024505206-C-*	chr14	24505206	C	*	26934	PASS	0	none	0	0	56	1e-6
chr14-024505206-C-A	chr14	24505206	C	A	26934	PASS	0.0024692	sas	0.00923099999999998	0	56	0.00923099999999998
chr14-024505206-C-CATA	chr14	24505206	C	CATA	26934	PASS	0	none	0	0	56	1e-6
chr14-024505206-C-CCAAA	chr14	24505206	C	CCAAA	26934	PASS	0	none	0	0	56	1e-6
chr14-024505207-CATACA-AATACA	chr14	24505207	CATACA	AATACA	150795	PASS	0	none	0	0	52	1e-6
chr14-024505207-CATACA-C	chr14	24505207	CATACA	C	150795	PASS	0	none	0	0	52	1e-6
chr14-024505207-CATACA-CAAATACA	chr14	24505207	CATACA	CAAATACA	150795	PASS	0	none	0	0	52	1e-6
chr14-024505207-CATACA-CACA	chr14	24505207	CATACA	CACA	150795	PASS	0	none	3.150000000000005e-4	0	52	3.150000000000005e-4
chr14-024505207-CATACA-CCA	chr14	24505207	CATACA	CCA	150795	PASS	0	none	0.027135	0	52	0.027135
chr14-024505208-A-*	chr14	24505208	A	*	58	PASS	0	none	0.02763200000000002	0	44	0.02763200000000002
chr14-024505208-A-C	chr14	24505208	A	C	58	PASS	0	none	3.6999999999999985e-5	0	44	3.6999999999999985e-5
chr14-024505209-TACACACACACAC-*	chr14	24505209	TACACACACACAC	*	23187	PASS	0	none	0.02758900000000002	0	22	0.02758900000000002
chr14-024505209-TACACACACACAC-AACACACACACAC	chr14	24505209	TACACACACACAC	AACACACACACAC	23187	PASS	0	none	0.00144399999999999	0	22	0.00144399999999999
chr14-024505209-TACACACACACAC-CACACACACACAC	chr14	24505209	TACACACACACAC	CACACACACACAC	23187	PASS	0	none	2.2000000000000003e-5	0	22	2.2000000000000003e-5
chr14-024505209-TACACACACACAC-GACACACACACAC	chr14	24505209	TACACACACACAC	GACACACACACAC	23187	PASS	0	none	1.0799999999999996e-4	0	22	1.0799999999999996e-4
chr14-024505209-TACACACACACAC-T	chr14	24505209	TACACACACACAC	T	23187	PASS	0	none	3.6999999999999985e-5	0	22	3.6999999999999985e-5
chr14-024505209-TACACACACACAC-TAC	chr14	24505209	TACACACACACAC	TAC	23187	PASS	0	none	3.6999999999999985e-5	0	22	3.6999999999999985e-5
chr14-024505209-TACACACACACAC-TACAC	chr14	24505209	TACACACACACAC	TACAC	23187	PASS	0	none	7.720000000000004e-4	0	22	7.720000000000004e-4
chr14-024505209-TACACACACACAC-TACACAC	chr14	24505209	TACACACACACAC	TACACAC	23187	PASS	0	none	6.320000000000003e-4	0	22	6.320000000000003e-4
chr14-024505209-TACACACACACAC-TACACACAC	chr14	24505209	TACACACACACAC	TACACACAC	23187	PASS	0	none	9e-6	0	22	9e-6
chr14-024505209-TACACACACACAC-TACACACACAC	chr14	24505209	TACACACACACAC	TACACACACAC	23187	PASS	0	none	1.47e-4	0	22	1.47e-4
chr14-024505209-TACACACACACAC-TACACACACACACAC	chr14	24505209	TACACACACACAC	TACACACACACACAC	23187	PASS	0	none	5.620000000000004e-4	0	22	5.620000000000004e-4
chr14-024505209-TACACACACACAC-TACACACACACACACAC	chr14	24505209	TACACACACACAC	TACACACACACACACAC	23187	PASS	0	none	0.00146799999999999	0	22	0.00146799999999999
chr14-024505209-TACACACACACAC-TACACACACACACACACAC	chr14	24505209	TACACACACACAC	TACACACACACACACACAC	23187	PASS	0	none	0.00127399999999999	0	22	0.00127399999999999
chr14-024505209-TACACACACACAC-TACACACACACACACACACAC	chr14	24505209	TACACACACACAC	TACACACACACACACACACAC	23187	PASS	0	none	3.3700000000000044e-4	0	22	3.3700000000000044e-4
chr14-024505209-TACACACACACAC-TACACACACACACACACACACAC	chr14	24505209	TACACACACACAC	TACACACACACACACACACACAC	23187	PASS	0	none	9e-6	0	22	9e-6
chr14-024505209-TACACACACACAC-TACACACACACACACACACACACAC	chr14	24505209	TACACACACACAC	TACACACACACACACACACACACAC	23187	PASS	0	none	0	0	22	1e-6
chr14-024505215-C-*	chr14	24505215	C	*	157004	PASS	0	none	0.00173899999999999	0	40	0.00173899999999999
chr14-024505215-C-T	chr14	24505215	C	T	157004	PASS	0.042901	eas	0.02665000000000001	0	40	0.042901
chr14-024505241-CACACACACACAA-*	chr14	24505241	CACACACACACAA	*	35544.97	PASS	0	none	0.00183999999999999	0	88	0.00183999999999999
chr14-024505241-CACACACACACAA-C	chr14	24505241	CACACACACACAA	C	35544.97	PASS	0.011421	afr	0.00693	0	88	0.011421
chr14-024505241-CACACACACACAA-CCACACACACAA	chr14	24505241	CACACACACACAA	CCACACACACAA	35544.97	PASS	0	none	0	0	88	1e-6
chr14-024505242-A-*	chr14	24505242	A	*	604	PASS	0	none	0.00908299999999999	0	88	0.00908299999999999
chr14-024505242-A-C	chr14	24505242	A	C	604	PASS	7.88e-6	nfe	2.2000000000000003e-5	0	88	2.2000000000000003e-5
chr14-024505243-CACACACACAAA-*	chr14	24505243	CACACACACAAA	*	189169.97	PASS	0	none	0.00848199999999998	0	76	0.00848199999999998
chr14-024505243-CACACACACAAA-C	chr14	24505243	CACACACACAAA	C	189169.97	PASS	0	none	9e-6	0	76	9e-6
chr14-024505243-CACACACACAAA-CA	chr14	24505243	CACACACACAAA	CA	189169.97	PASS	0	none	0.03232300000000002	2	76	0.03232300000000002
chr14-024505243-CACACACACAAA-CCACAAA	chr14	24505243	CACACACACAAA	CCACAAA	189169.97	PASS	0	none	0	0	76	1e-6
chr14-024505244-ACACACACAAACC-*	chr14	24505244	ACACACACAAACC	*	1847	PASS	0	none	0.04135200000000001	2	46	0.04135200000000001
chr14-024505244-ACACACACAAACC-A	chr14	24505244	ACACACACAAACC	A	1847	PASS	0	none	0	0	46	1e-6
chr14-024505244-ACACACACAAACC-CCACACACAAACC	chr14	24505244	ACACACACAAACC	CCACACACAAACC	1847	PASS	0	none	8.9e-5	0	46	8.9e-5
chr14-024505245-CACACACAAA-*	chr14	24505245	CACACACAAA	*	794885.97	PASS	0	none	0.03934600000000001	2	34	0.03934600000000001
chr14-024505245-CACACACAAA-C	chr14	24505245	CACACACAAA	C	794885.97	PASS	0	none	3.6999999999999985e-5	0	34	3.6999999999999985e-5
chr14-024505245-CACACACAAA-CA	chr14	24505245	CACACACAAA	CA	794885.97	PASS	0	none	0.113882	0	34	0.113882
chr14-024505245-CACACACAAA-CCACAAA	chr14	24505245	CACACACAAA	CCACAAA	794885.97	PASS	0	none	1.47e-4	0	34	1.47e-4
chr14-024505245-CACACACAAA-CCACACAAA	chr14	24505245	CACACACAAA	CCACACAAA	794885.97	PASS	0	none	2.2000000000000003e-5	0	34	2.2000000000000003e-5
chr14-024505246-A-*	chr14	24505246	A	*	13856	PASS	0	none	0.154049	2	16	0.154049
chr14-024505246-A-C	chr14	24505246	A	C	13856	PASS	0.0017874	nfe	6.320000000000003e-4	0	16	0.0017874
chr14-024505247-CACACAAA-*	chr14	24505247	CACACAAA	*	4777982.97	PASS	0	none	0.149289	2	20	0.149289
chr14-024505247-CACACAAA-C	chr14	24505247	CACACAAA	C	4777982.97	PASS	7.568e-5	nfe	2.2899999999999996e-4	0	20	2.2899999999999996e-4
chr14-024505247-CACACAAA-CA	chr14	24505247	CACACAAA	CA	4777982.97	PASS	0	none	0.31021599999999966	8	20	0.31021599999999966
chr14-024505247-CACACAAA-CCACAAA	chr14	24505247	CACACAAA	CCACAAA	4777982.97	PASS	0	none	2.93e-4	0	20	2.93e-4
chr14-024505248-ACACAAACC-*	chr14	24505248	ACACAAACC	*	1324	VQSRTrancheINDEL99.50to99.90	0	none	0.4591779999999994	10	14	0.4591779999999994
chr14-024505248-ACACAAACC-A	chr14	24505248	ACACAAACC	A	1324	VQSRTrancheINDEL99.50to99.90	1.573e-5	nfe	0	0	14	1.573e-5
chr14-024505248-ACACAAACC-ACCACAAACC	chr14	24505248	ACACAAACC	ACCACAAACC	1324	VQSRTrancheINDEL99.50to99.90	0	none	0	0	14	1e-6
chr14-024505248-ACACAAACC-CCACAAACC	chr14	24505248	ACACAAACC	CCACAAACC	1324	VQSRTrancheINDEL99.50to99.90	0	none	6.999999999999998e-5	0	14	6.999999999999998e-5
chr14-024505249-CACAAA-*	chr14	24505249	CACAAA	*	1840536	PASS	0	none	0.45776299999999936	10	12	0.45776299999999936
chr14-024505249-CACAAA-AACAAA	chr14	24505249	CACAAA	AACAAA	1840536	PASS	0	none	0	0	12	1e-6
chr14-024505249-CACAAA-C	chr14	24505249	CACAAA	C	1840536	PASS	0.0019207	eas	3.3700000000000044e-4	0	12	0.0019207
chr14-024505249-CACAAA-CA	chr14	24505249	CACAAA	CA	1840536	PASS	0	none	0.097412	2	12	0.097412
chr14-024505249-CACAAA-CCAAA	chr14	24505249	CACAAA	CCAAA	1840536	PASS	0	none	5.2999999999999994e-5	0	12	5.2999999999999994e-5
chr14-024505250-ACAAACC-*	chr14	24505250	ACAAACC	*	9926	PASS	0	none	0.5548580000000001	12	14	0.5548580000000001
chr14-024505250-ACAAACC-A	chr14	24505250	ACAAACC	A	9926	PASS	0	none	0	0	14	1e-6
chr14-024505250-ACAAACC-CCAAACC	chr14	24505250	ACAAACC	CCAAACC	9926	PASS	0	none	8.190000000000003e-4	0	14	8.190000000000003e-4
chr14-024505251-CAAA-*	chr14	24505251	CAAA	*	1607365	PASS	0	none	0.5545980000000001	12	14	0.5545980000000001
chr14-024505251-CAAA-AAAA	chr14	24505251	CAAA	AAAA	1607365	PASS	0	none	0	0	14	1e-6
chr14-024505251-CAAA-C	chr14	24505251	CAAA	C	1607365	PASS	2.1693e-4	sas	1.0799999999999996e-4	0	14	2.1693e-4
chr14-024505251-CAAA-CA	chr14	24505251	CAAA	CA	1607365	PASS	0	none	0.07205200000000002	0	14	0.07205200000000002
chr14-024505252-AAACCCCTTC-*	chr14	24505252	AAACCCCTTC	*	125399	PASS	0	none	0.6271940000000005	12	14	0.6271940000000005
chr14-024505252-AAACCCCTTC-A	chr14	24505252	AAACCCCTTC	A	125399	PASS	0	none	0	0	14	1e-6
chr14-024505252-AAACCCCTTC-ACAACCCCTTC	chr14	24505252	AAACCCCTTC	ACAACCCCTTC	125399	PASS	0	none	0.006023	0	14	0.006023
chr14-024505252-AAACCCCTTC-ACACACACAACCCCTTC	chr14	24505252	AAACCCCTTC	ACACACACAACCCCTTC	125399	PASS	0	none	0	0	14	1e-6
chr14-024505252-AAACCCCTTC-CAACCCCTTC	chr14	24505252	AAACCCCTTC	CAACCCCTTC	125399	PASS	0	none	1.6699999999999994e-4	0	14	1.6699999999999994e-4
chr14-024505253-AACCCCTT-*	chr14	24505253	AACCCCTT	*	3007593	PASS	0	none	0.5313340000000003	13	22	0.5313340000000003
chr14-024505253-AACCCCTT-A	chr14	24505253	AACCCCTT	A	3007593	PASS	6.6037e-4	nfe	6.280000000000004e-4	0	22	6.6037e-4
chr14-024505253-AACCCCTT-ACACACACACACCCCTT	chr14	24505253	AACCCCTT	ACACACACACACCCCTT	3007593	PASS	0	none	0	0	22	1e-6
chr14-024505253-AACCCCTT-ACACACACACCCCTT	chr14	24505253	AACCCCTT	ACACACACACCCCTT	3007593	PASS	0	none	2.1199999999999992e-4	0	22	2.1199999999999992e-4
chr14-024505253-AACCCCTT-ACACACACCCCTT	chr14	24505253	AACCCCTT	ACACACACCCCTT	3007593	PASS	0	none	5.700000000000006e-4	0	22	5.700000000000006e-4
chr14-024505253-AACCCCTT-ACACACCCCTT	chr14	24505253	AACCCCTT	ACACACCCCTT	3007593	PASS	0	none	0.00161799999999999	0	22	0.00161799999999999
chr14-024505253-AACCCCTT-ACACCCCTT	chr14	24505253	AACCCCTT	ACACCCCTT	3007593	PASS	0	none	0.004528	0	22	0.004528
chr14-024505253-AACCCCTT-CACCCCTT	chr14	24505253	AACCCCTT	CACCCCTT	3007593	PASS	0	none	0.2796299999999998	9	22	0.2796299999999998
chr14-024505253-AACCCCTT-TACCCCTT	chr14	24505253	AACCCCTT	TACCCCTT	3007593	PASS	0	none	0	0	22	1e-6
chr14-024505259-T-*	chr14	24505259	T	*	12613	PASS	0	none	0.00144399999999999	0	14	0.00144399999999999
chr14-024505259-T-A	chr14	24505259	T	A	12613	PASS	0.0049379	nfe	0.007045	0	14	0.007045
chr14-024505259-T-C	chr14	24505259	T	C	12613	PASS	0	none	9e-6	0	14	9e-6
chr14-024505260-T-*	chr14	24505260	T	*	6698	PASS	0	none	0.00108099999999999	0	24	0.00108099999999999
chr14-024505260-T-A	chr14	24505260	T	A	6698	PASS	0.0024466	afr	0.003311	0	24	0.003311
chr14-024505260-T-C	chr14	24505260	T	C	6698	PASS	9.94e-6	nfe	2.720000000000003e-4	0	24	2.720000000000003e-4
chr14-024505260-T-G	chr14	24505260	T	G	6698	PASS	0	none	0	0	24	1e-6
chr14-024505266-T-A	chr14	24505266	T	A	842	PASS	3.9702e-4	nfe	6.550000000000003e-4	0	54	6.550000000000003e-4
chr14-024505325-G-A	chr14	24505325	G	A	21024	PASS	0.0017337	nfe	8.930000000000006e-4	1	134	0.0017337
chr14-024505392-T-C	chr14	24505392	T	C	17627	PASS	8.8271e-4	sas	6.570000000000002e-4	1	134	8.8271e-4
chr14-024505415-G-A	chr14	24505415	G	A	3122922	PASS	0.20467	afr	0.12510700000000002	11	134	0.20467
chr14-024505714-T-A	chr14	24505714	T	A	3285460	PASS	0.20589	afr	0.123816	11	134	0.20589
chr14-024505757-G-C	chr14	24505757	G	C	28337684	PASS	0.99792	nfe	0.9607310000000006	134	134	0.99792
chr14-024505955-C-A	chr14	24505955	C	A	1064413	PASS	0.13889	eas	0.028894	3	134	0.13889
chr14-024506229-G-T	chr14	24506229	G	T	68931409	PASS	0.998	nfe	0.9764750000000004	134	134	0.998
chr14-024506303-T-C	chr14	24506303	T	C	33767652	PASS	0.79018	amr	0.7279190000000005	112	134	0.79018
chr14-024506608-T-C	chr14	24506608	T	C	2192763	PASS	0.20514	eas	0.08843900000000002	8	134	0.20514
chr14-024507368-T-C	chr14	24507368	T	C	521339	PASS	0.019669	nfe	0.01304199999999999	3	134	0.019669
chr14-024507374-G-T	chr14	24507374	G	T	692	VQSRTrancheSNP99.70to99.80	8.4e-7	nfe	0	1	134	1e-6
chr14-024507429-C-G	chr14	24507429	C	G	322375	PASS	0.013321	mid	0.006421	2	134	0.013321
chr14-024508388-A-G	chr14	24508388	A	G	1878456	PASS	0.30973	afr	0.20589900000000003	19	134	0.30973
chr14-024508761-G-A	chr14	24508761	G	A	114677	PASS	0.17768	eas	0.06243300000000001	0	0	0.17768
chr14-024573862-T-G	chr14	24573862	T	G	10055181	PASS	0.75701	amr	0.48569699999999943	53	134	0.75701
chr14-024574465-T-C	chr14	24574465	T	C	3686364	PASS	0.17028	eas	0.05995900000000001	7	134	0.17028
chr14-024574745-G-A	chr14	24574745	G	A	157970	PASS	0.042247	afr	0.00355	1	134	0.042247
chr14-024574883-C-T	chr14	24574883	C	T	8276394	PASS	0.58645	amr	0.2925439999999995	36	134	0.58645
chr14-024575006-G-A	chr14	24575006	G	A	4814929	PASS	0.31092	sas	0.239667	41	134	0.31092
chr14-024575066-T-C	chr14	24575066	T	C	68913	PASS	0.042946	afr	0.003524	1	134	0.042946
chr14-024575506-C-T	chr14	24575506	C	T	9937351	PASS	0.76515	amr	0.5063910000000006	56	134	0.76515
chr14-024576180-C-G	chr14	24576180	C	G	94304	PASS	0.04768	afr	0.003957	1	134	0.04768
chr14-024576383-A-G	chr14	24576383	A	G	12629346	PASS	0.99046	eas	0.8762200000000006	120	134	0.99046
chr14-024576402-G-A	chr14	24576402	G	A	1327926	PASS	0.12963	sas	0.09790300000000002	9	130	0.12963
chr14-024606520-C-G	chr14	24606520	C	G	52553	PASS	0.013807	afr	0.003018	1	134	0.013807
chr14-024606523-C-T	chr14	24606523	C	T	518851	PASS	0.075781	sas	0.034847	4	134	0.075781
chr14-024606714-G-A	chr14	24606714	G	A	250728	PASS	0.016643	nfe	0.00896399999999999	3	134	0.016643
chr14-024607018-A-G	chr14	24607018	A	G	21992	PASS	0.011138	afr	8.450000000000003e-4	1	134	0.011138
chr14-024607028-G-A	chr14	24607028	G	A	111194	PASS	0.039003	afr	0.004544	1	134	0.039003
chr14-024607110-C-T	chr14	24607110	C	T	1430	PASS	5.705e-5	nfe	0	1	134	5.705e-5
chr14-024607479-A-G	chr14	24607479	A	G	822116	ExcessHet	0.04096	sas	0.099804	11	128	0.099804
chr14-024607496-C-T	chr14	24607496	C	T	3622387	ExcessHet	0.23132	afr	0.22291500000000003	26	134	0.23132
chr14-024607513-A-G	chr14	24607513	A	G	4332725	ExcessHet	0.26012	afr	0.225234	26	134	0.26012
chr14-024607539-A-G	chr14	24607539	A	G	5679627	ExcessHet	0.25859	afr	0.226044	26	134	0.25859
chr14-024607547-G-A	chr14	24607547	G	A	5750785	ExcessHet	3.8131e-4	sas	0	0	134	3.8131e-4
chr14-024607547-G-C	chr14	24607547	G	C	5750785	ExcessHet	0	none	0	0	134	1e-6
chr14-024607547-G-T	chr14	24607547	G	T	5750785	ExcessHet	0.25711	afr	0.225963	26	134	0.25711
chr14-024607553-C-A	chr14	24607553	C	A	5730938	ExcessHet	0.25708	afr	0.225801	26	134	0.25708
chr14-024607630-G-A	chr14	24607630	G	A	725400	ExcessHet	0.059588	afr	0.12157800000000002	13	124	0.12157800000000002
chr14-024607671-G-C	chr14	24607671	G	C	116587	ExcessHet	0.018205	afr	0.03085700000000001	0	132	0.03085700000000001
chr14-024607671-G-T	chr14	24607671	G	T	116587	ExcessHet	1.597e-4	eas	0	0	132	1.597e-4
chr14-024607700-C-G	chr14	24607700	C	G	3421287	VQSRTrancheSNP99.95to100.00	0.004112	afr	0.01632800000000001	1	134	0.01632800000000001
chr14-024607700-C-T	chr14	24607700	C	T	3421287	VQSRTrancheSNP99.95to100.00	0.086288	nfe	0.077069	9	134	0.086288
chr14-024608433-A-T	chr14	24608433	A	T	22153	PASS	0.011248	afr	7.740000000000004e-4	1	134	0.011248
chr14-024609678-A-*	chr14	24609678	A	*	10734	PASS	0	none	0	0	134	1e-6
chr14-024609678-A-G	chr14	24609678	A	G	10734	PASS	0.010939	afr	7.270000000000004e-4	1	134	0.010939
chr14-024609708-A-ACCC	chr14	24609708	A	ACCC	9436240	PASS	1.9e-5	nfe	9e-6	0	134	1.9e-5
chr14-024609708-A-C	chr14	24609708	A	C	9436240	PASS	0.99226	sas	0.9597280000000004	134	134	0.99226
chr14-024609708-A-G	chr14	24609708	A	G	9436240	PASS	0	none	9e-6	0	134	9e-6
chr14-024630904-G-A	chr14	24630904	G	A	2543495	PASS	0.23376	mid	0.208002	24	134	0.23376
chr14-024631023-C-T	chr14	24631023	C	T	10517	PASS	0.0010977	sas	3.6000000000000035e-4	1	134	0.0010977
chr14-024631041-T-C	chr14	24631041	T	C	5392502	PASS	0.31571	sas	0.25704499999999975	28	134	0.31571
chr14-024631076-A-G	chr14	24631076	A	G	6203593	PASS	0.32671	afr	0.2599059999999999	29	134	0.32671
chr14-024631411-G-A	chr14	24631411	G	A	181925	PASS	0.0041096	afr	0.00130199999999999	0	134	0.0041096
chr14-024631411-G-C	chr14	24631411	G	C	181925	PASS	0.017441	nfe	0.01459099999999999	2	134	0.017441
chr14-024631435-A-G	chr14	24631435	A	G	136386	PASS	0.040738	afr	0.01186299999999999	1	134	0.040738
chr14-024631676-CTG-C	chr14	24631676	CTG	C	4087771	PASS	0	none	9e-6	0	134	9e-6
chr14-024631676-CTG-TTG	chr14	24631676	CTG	TTG	4087771	PASS	0	none	0.25089199999999934	29	134	0.25089199999999934
chr14-024631727-C-T	chr14	24631727	C	T	5410240	PASS	0.3539	afr	0.26060799999999995	29	134	0.3539
chr14-024632191-A-G	chr14	24632191	A	G	4301521	VQSRTrancheSNP99.95to100.00	0.11875	eas	0.11852	15	134	0.11875
chr14-024632208-C-T	chr14	24632208	C	T	8343099	VQSRTrancheSNP99.90to99.95	0.26201	afr	0.25553399999999965	29	134	0.26201
chr14-024632210-G-A	chr14	24632210	G	A	8179772	VQSRTrancheSNP99.90to99.95	0.25491	afr	0.2550479999999996	29	134	0.2550479999999996
chr14-024632216-T-C	chr14	24632216	T	C	7955816	VQSRTrancheSNP99.90to99.95	0.22593	sas	0.25248399999999943	29	134	0.25248399999999943
chr14-024632224-A-G	chr14	24632224	A	G	7540464	VQSRTrancheSNP99.95to100.00	0.20519	sas	0.246952	29	134	0.246952
chr14-024632225-A-G	chr14	24632225	A	G	7124054	VQSRTrancheSNP99.95to100.00	0.20409	sas	0.24679	29	134	0.24679
chr14-024632234-C-G	chr14	24632234	C	G	6947483	VQSRTrancheSNP99.95to100.00	1.01e-6	nfe	9e-6	0	134	9e-6
chr14-024632234-C-T	chr14	24632234	C	T	6947483	VQSRTrancheSNP99.95to100.00	0.19232	sas	0.24420000000000003	29	134	0.24420000000000003
chr14-024632259-G-T	chr14	24632259	G	T	5986878	VQSRTrancheSNP99.95to100.00	0.19581	sas	0.244659	29	134	0.244659
chr14-024632264-T-C	chr14	24632264	T	C	6049137	VQSRTrancheSNP99.95to100.00	0.19375	sas	0.24471300000000001	29	134	0.24471300000000001
chr14-024632265-C-A	chr14	24632265	C	A	6093730	VQSRTrancheSNP99.95to100.00	0.19327	sas	0.244659	29	134	0.244659
chr14-024632269-G-T	chr14	24632269	G	T	5676470	VQSRTrancheSNP99.95to100.00	0.19747	sas	0.245468	29	134	0.245468
chr14-024632342-G-A	chr14	24632342	G	A	8077753	VQSRTrancheSNP99.95to100.00	0.34605	afr	0.2660059999999995	29	134	0.34605
chr14-024632383-G-C	chr14	24632383	G	C	11104698	VQSRTrancheSNP99.95to100.00	0.34787	afr	0.26554699999999953	29	134	0.34787
chr14-024632423-T-C	chr14	24632423	T	C	10002493	VQSRTrancheSNP99.95to100.00	0.34735	afr	0.26290199999999936	29	134	0.34735
chr14-024632500-G-A	chr14	24632500	G	A	6939020	PASS	0	none	0	0	134	1e-6
chr14-024632500-G-T	chr14	24632500	G	T	6939020	PASS	0.23667	sas	0.20573700000000003	24	134	0.23667
chr14-024632672-C-CT	chr14	24632672	C	CT	10138784	PASS	0.34493	afr	0.26076999999999995	29	134	0.34493
chr14-024632672-C-T	chr14	24632672	C	T	10138784	PASS	0	none	9e-6	0	134	9e-6
chr14-024632691-C-T	chr14	24632691	C	T	1754760	PASS	0.14103	afr	0.053382	5	134	0.14103
chr14-024632850-G-C	chr14	24632850	G	C	5048255	PASS	0.23746	sas	0.20576400000000003	24	134	0.23746
chr14-024632954-C-T	chr14	24632954	C	T	20843165	PASS	0.83331	amr	0.7222860000000004	105	134	0.83331
chr14-024633097-T-A	chr14	24633097	T	A	17398	PASS	0.0022591	mid	9.400000000000004e-4	1	134	0.0022591
chr14-024634203-T-C	chr14	24634203	T	C	4854243	PASS	0.13588	sas	0.12115400000000004	15	134	0.13588
chr14-024634208-G-A	chr14	24634208	G	A	9403477	PASS	0.34483	afr	0.261417	29	134	0.34483
chr14-024634456-T-C	chr14	24634456	T	C	5690814	PASS	0.60898	sas	0.5221490000000006	74	112	0.60898
chr14-024810865-CTGTGTGTGTG-C	chr14	24810865	CTGTGTGTGTG	C	14917.97	PASS	0	none	9e-6	0	0	9e-6
chr14-024810865-CTGTGTGTGTG-CTCTGTGTGTGTGTGTGTGTG	chr14	24810865	CTGTGTGTGTG	CTCTGTGTGTGTGTGTGTGTG	14917.97	PASS	0	none	9e-6	0	0	9e-6
chr14-024810865-CTGTGTGTGTG-CTGTGTGTG	chr14	24810865	CTGTGTGTGTG	CTGTGTGTG	14917.97	PASS	0	none	3.6999999999999985e-5	0	0	3.6999999999999985e-5
chr14-024810865-CTGTGTGTGTG-CTGTGTGTGTGTG	chr14	24810865	CTGTGTGTGTG	CTGTGTGTGTGTG	14917.97	PASS	0	none	3.6999999999999985e-5	0	0	3.6999999999999985e-5
chr14-024810865-CTGTGTGTGTG-CTGTGTGTGTGTGTG	chr14	24810865	CTGTGTGTGTG	CTGTGTGTGTGTGTG	14917.97	PASS	0	none	3.150000000000005e-4	0	0	3.150000000000005e-4
chr14-024810865-CTGTGTGTGTG-CTGTGTGTGTGTGTGTG	chr14	24810865	CTGTGTGTGTG	CTGTGTGTGTGTGTGTG	14917.97	PASS	0	none	5.850000000000005e-4	0	0	5.850000000000005e-4
chr14-024810865-CTGTGTGTGTG-CTGTGTGTGTGTGTGTGTG	chr14	24810865	CTGTGTGTGTG	CTGTGTGTGTGTGTGTGTG	14917.97	PASS	0	none	0.002231	0	0	0.002231
chr14-024810865-CTGTGTGTGTG-CTGTGTGTGTGTGTGTGTGTG	chr14	24810865	CTGTGTGTGTG	CTGTGTGTGTGTGTGTGTGTG	14917.97	PASS	0	none	0.00168799999999999	0	0	0.00168799999999999
chr14-024810865-CTGTGTGTGTG-CTGTGTGTGTGTGTGTGTGTGTG	chr14	24810865	CTGTGTGTGTG	CTGTGTGTGTGTGTGTGTGTGTG	14917.97	PASS	0	none	0.00115199999999999	0	0	0.00115199999999999
chr14-024810865-CTGTGTGTGTG-CTGTGTGTGTGTGTGTGTGTGTGTG	chr14	24810865	CTGTGTGTGTG	CTGTGTGTGTGTGTGTGTGTGTGTG	14917.97	PASS	0	none	4.480000000000004e-4	0	0	4.480000000000004e-4
chr14-024810865-CTGTGTGTGTG-CTGTGTGTGTGTGTGTGTGTGTGTGTG	chr14	24810865	CTGTGTGTGTG	CTGTGTGTGTGTGTGTGTGTGTGTGTG	14917.97	PASS	0	none	1.87e-4	0	0	1.87e-4
chr14-024810865-CTGTGTGTGTG-CTGTGTGTGTGTGTGTGTGTGTGTGTGTG	chr14	24810865	CTGTGTGTGTG	CTGTGTGTGTGTGTGTGTGTGTGTGTGTG	14917.97	PASS	0	none	3.6999999999999985e-5	0	0	3.6999999999999985e-5
chr14-024810865-CTGTGTGTGTG-CTGTGTGTGTGTGTGTGTGTGTGTGTGTGTG	chr14	24810865	CTGTGTGTGTG	CTGTGTGTGTGTGTGTGTGTGTGTGTGTGTG	14917.97	PASS	0	none	9e-6	0	0	9e-6
chr14-024810865-CTGTGTGTGTG-CTGTGTGTGTGTGTGTGTGTGTGTGTGTGTGTGTGTGTGTG	chr14	24810865	CTGTGTGTGTG	CTGTGTGTGTGTGTGTGTGTGTGTGTGTGTGTGTGTGTGTG	14917.97	PASS	0	none	9e-6	0	0	9e-6
chr14-024811050-T-C	chr14	24811050	T	C	5289	PASS	0	none	0.003613	0	0	0.003613
chr14-024812086-ATT-A	chr14	24812086	ATT	A	8648.97	PASS	0	none	3.150000000000005e-4	0	0	3.150000000000005e-4
chr14-024812086-ATT-AT	chr14	24812086	ATT	AT	8648.97	PASS	0	none	7.950000000000004e-4	0	0	7.950000000000004e-4
chr14-024812086-ATT-ATTT	chr14	24812086	ATT	ATTT	8648.97	PASS	0	none	0.005115	0	0	0.005115
chr14-024812086-ATT-ATTTT	chr14	24812086	ATT	ATTTT	8648.97	PASS	0	none	3.810000000000003e-4	0	0	3.810000000000003e-4
chr14-024812086-ATT-ATTTTT	chr14	24812086	ATT	ATTTTT	8648.97	PASS	0	none	9e-6	0	0	9e-6
chr14-024812238-G-C	chr14	24812238	G	C	186186	PASS	0.17798	nfe	0.07016800000000001	0	0	0.17798
chr14-024812362-C-T	chr14	24812362	C	T	525320	PASS	0.2098	nfe	0.12063600000000002	13	58	0.2098
chr14-024812476-A-G	chr14	24812476	A	G	646500	PASS	0.10364	afr	0.060437	9	132	0.10364
chr14-024812492-T-C	chr14	24812492	T	C	1201287	PASS	0.40036	afr	0.117794	19	134	0.40036
chr14-024812637-C-T	chr14	24812637	C	T	4033315	PASS	0.31129	nfe	0.247465	42	134	0.31129
chr14-024817727-A-ACT	chr14	24817727	A	ACT	2372912.97	PASS	0.76677	sas	0.3468159999999996	0	0	0.76677
chr14-024819006-A-C	chr14	24819006	A	C	1314290	PASS	0.10991	afr	0.06394500000000003	9	134	0.10991
chr14-024819021-T-C	chr14	24819021	T	C	5154411	PASS	0.55373000000000006	afr	0.225127	30	134	0.55373000000000006
chr14-024819307-C-T	chr14	24819307	C	T	3551637	PASS	0.40895	afr	0.122472	19	134	0.40895
chr14-024819442-T-A	chr14	24819442	T	A	1669873	PASS	0.39248	afr	0.11712200000000002	19	134	0.39248
chr14-024819481-G-A	chr14	24819481	G	A	1021385	PASS	0.20109	eas	0.08806400000000002	16	134	0.20109
chr14-024856039-C-T	chr14	24856039	C	T	19988	PASS	0.0025082	nfe	9.87999999999999e-4	1	134	0.0025082
chr14-024857294-A-T	chr14	24857294	A	T	38328	PASS	0.008261	nfe	0.003676	3	132	0.008261
chr14-024974534-A-G	chr14	24974534	A	G	2762846	PASS	0.6828	afr	0.3313029999999997	33	134	0.6828
chr14-024974538-C-A	chr14	24974538	C	A	136422	PASS	0	none	0	0	134	1e-6
chr14-024974538-C-T	chr14	24974538	C	T	136422	PASS	0.18594	afr	0.01141799999999998	2	134	0.18594
chr14-024974857-A-C	chr14	24974857	A	C	882	PASS	3.2e-7	nfe	0	1	134	1e-6
chr14-024974989-T-C	chr14	24974989	T	C	697026	PASS	0.1303	afr	0.095578	13	134	0.1303
chr14-025266953-TAAA-T	chr14	25266953	TAAA	T	3182580.97	ExcessHet	2.304e-5	nfe	1.6699999999999994e-4	0	124	1.6699999999999994e-4
chr14-025266953-TAAA-TA	chr14	25266953	TAAA	TA	3182580.97	ExcessHet	0	none	0.01600700000000001	0	124	0.01600700000000001
chr14-025266953-TAAA-TAA	chr14	25266953	TAAA	TAA	3182580.97	ExcessHet	0	none	0.3775969999999996	47	124	0.3775969999999996
chr14-025266953-TAAA-TAAAA	chr14	25266953	TAAA	TAAAA	3182580.97	ExcessHet	0	none	0.06398100000000002	12	124	0.06398100000000002
chr14-025266953-TAAA-TAAAAA	chr14	25266953	TAAA	TAAAAA	3182580.97	ExcessHet	0	none	0.00115599999999999	0	124	0.00115599999999999
chr14-025266953-TAAA-TAAAAAA	chr14	25266953	TAAA	TAAAAAA	3182580.97	ExcessHet	0	none	3.6999999999999985e-5	0	124	3.6999999999999985e-5
chr14-025267192-C-T	chr14	25267192	C	T	503996	PASS	0.014575	nfe	0.009824	1	134	0.014575
chr14-025267247-G-A	chr14	25267247	G	A	28990808	PASS	0.82325	afr	0.6531320000000002	83	134	0.82325
chr14-025267262-G-A	chr14	25267262	G	A	651778	PASS	0.0014532	afr	0	0	134	0.0014532
chr14-025267262-G-C	chr14	25267262	G	C	651778	PASS	0.032201	nfe	0.01822500000000001	4	134	0.032201
chr14-025267305-T-A	chr14	25267305	T	A	1656371	PASS	0.13226	eas	0.04409100000000002	6	134	0.13226
chr14-025267313-C-T	chr14	25267313	C	T	1752362	PASS	0.053596	nfe	0.051245	10	134	0.053596
chr14-025267393-G-A	chr14	25267393	G	A	292	PASS	7.87e-6	nfe	0	1	134	7.87e-6
chr14-025267435-G-T	chr14	25267435	G	T	13153129	PASS	0.51022	eas	0.4754209999999994	61	128	0.51022
chr14-025267446-C-*	chr14	25267446	C	*	12943758	PASS	0	none	8.9e-5	0	124	8.9e-5
chr14-025267446-C-T	chr14	25267446	C	T	12943758	PASS	0.5109	eas	0.47517999999999944	59	124	0.5109
chr14-025431406-C-T	chr14	25431406	C	T	1350337	PASS	0.26356	amr	0.04441100000000002	8	134	0.26356
chr14-025431611-AG-A	chr14	25431611	AG	A	43716091.97	PASS	0.99037	eas	0.7699240000000003	103	134	0.99037
chr14-025431612-G-*	chr14	25431612	G	*	4158	PASS	0	none	0.7699240000000003	103	134	0.7699240000000003
chr14-025431612-G-A	chr14	25431612	G	A	4158	PASS	0.0034929	amr	0	0	134	0.0034929
chr14-025431905-G-A	chr14	25431905	G	A	1131052	PASS	0.21882	eas	0.036071	3	134	0.21882
chr14-025432069-G-A	chr14	25432069	G	A	2432096	PASS	0.1542	sas	0.08476400000000002	13	134	0.1542
chr14-025432181-T-C	chr14	25432181	T	C	67288	PASS	0.0054274	nfe	0.003448	2	134	0.0054274
chr14-026470126-T-A	chr14	26470126	T	A	2563689	PASS	0	none	9e-6	0	42	9e-6
chr14-026470126-T-C	chr14	26470126	T	C	2563689	PASS	0.70554	sas	0.547905	35	42	0.70554
chr14-026470142-G-*	chr14	26470142	G	*	723	PASS	0	none	0	0	68	1e-6
chr14-026470142-G-T	chr14	26470142	G	T	723	PASS	7e-7	nfe	6.320000000000003e-4	0	68	6.320000000000003e-4
chr14-026470268-T-A	chr14	26470268	T	A	7769332	PASS	0.75174	sas	0.6537110000000002	91	130	0.75174
chr14-026470303-C-CA	chr14	26470303	C	CA	7152	PASS	6.985e-5	afr	1.47e-4	0	132	1.47e-4
chr14-026470303-C-T	chr14	26470303	C	T	7152	PASS	3.3163e-4	amr	2.09e-4	1	132	3.3163e-4
chr14-026471950-ATT-A	chr14	26471950	ATT	A	125150.97	PASS	4.7768e-4	eas	3.820000000000003e-4	2	102	4.7768e-4
chr14-026471950-ATT-AT	chr14	26471950	ATT	AT	125150.97	PASS	0	none	0.05285500000000001	16	102	0.05285500000000001
chr14-026471950-ATT-ATTT	chr14	26471950	ATT	ATTT	125150.97	PASS	0	none	0.01620800000000001	2	102	0.01620800000000001
chr14-026471950-ATT-ATTTT	chr14	26471950	ATT	ATTTT	125150.97	PASS	0	none	2.2000000000000003e-5	0	102	2.2000000000000003e-5
chr14-026471952-T-*	chr14	26471952	T	*	59	PASS	0	none	3.820000000000003e-4	2	124	3.820000000000003e-4
chr14-026471952-T-A	chr14	26471952	T	A	59	PASS	0	none	0	0	124	1e-6
chr14-026472224-G-C	chr14	26472224	G	C	1377	VQSRTrancheSNP99.70to99.80	2.2133e-4	nfe	9e-6	1	134	2.2133e-4
chr14-026479530-G-A	chr14	26479530	G	A	28110	PASS	0.041484	nfe	0.01020699999999999	1	8	0.041484
chr14-026479573-A-G	chr14	26479573	A	G	344392	PASS	0.22663	eas	0.10813800000000004	9	40	0.22663
chr14-026479889-T-C	chr14	26479889	T	C	592803	PASS	0.087718	sas	0.03721600000000002	7	134	0.087718
chr14-026595700-A-G	chr14	26595700	A	G	1779316	PASS	0.30293	eas	0.18614	27	134	0.30293
chr14-026595958-G-A	chr14	26595958	G	A	244187	PASS	0	none	0	0	0	1e-6
chr14-026595958-G-T	chr14	26595958	G	T	244187	PASS	0.067591	sas	0.02831300000000001	0	0	0.067591
chr14-026595959-A-T	chr14	26595959	A	T	244174	PASS	0.066719	sas	0.02831300000000001	0	0	0.066719
chr14-026596857-G-A	chr14	26596857	G	A	5038404	PASS	0.9978	nfe	0.786734	2	2	0.9978
chr14-026597157-G-A	chr14	26597157	G	A	26439	PASS	0.0064197	nfe	0.00174299999999999	2	132	0.0064197
chr14-026597500-CTTTTTTCTT-*	chr14	26597500	CTTTTTTCTT	*	1207	VQSRTrancheINDEL99.50to99.90	0	none	3.6999999999999985e-5	0	122	3.6999999999999985e-5
chr14-026597500-CTTTTTTCTT-ATTTTTTCTT	chr14	26597500	CTTTTTTCTT	ATTTTTTCTT	1207	VQSRTrancheINDEL99.50to99.90	0	none	0.00139899999999999	0	122	0.00139899999999999
chr14-026597500-CTTTTTTCTT-C	chr14	26597500	CTTTTTTCTT	C	1207	VQSRTrancheINDEL99.50to99.90	4.8e-7	nfe	0	0	122	1e-6
chr14-026597500-CTTTTTTCTT-CTTTCTT	chr14	26597500	CTTTTTTCTT	CTTTCTT	1207	VQSRTrancheINDEL99.50to99.90	0	none	0	0	122	1e-6
chr14-026597500-CTTTTTTCTT-TTTTTTTCTT	chr14	26597500	CTTTTTTCTT	TTTTTTTCTT	1207	VQSRTrancheINDEL99.50to99.90	0	none	6.570000000000002e-4	0	122	6.570000000000002e-4
chr14-026597507-CTTTTTTTTTTT-*	chr14	26597507	CTTTTTTTTTTT	*	499351	PASS	0	none	1.88e-4	0	68	1.88e-4
chr14-026597507-CTTTTTTTTTTT-ATTTTTTTTTTT	chr14	26597507	CTTTTTTTTTTT	ATTTTTTTTTTT	499351	PASS	0	none	1.27e-4	0	68	1.27e-4
chr14-026597507-CTTTTTTTTTTT-C	chr14	26597507	CTTTTTTTTTTT	C	499351	PASS	2.448e-5	sas	9e-6	0	68	2.448e-5
chr14-026597507-CTTTTTTTTTTT-CTT	chr14	26597507	CTTTTTTTTTTT	CTT	499351	PASS	0	none	9e-6	0	68	9e-6
chr14-026597507-CTTTTTTTTTTT-CTTT	chr14	26597507	CTTTTTTTTTTT	CTTT	499351	PASS	0	none	6.999999999999998e-5	0	68	6.999999999999998e-5
chr14-026597507-CTTTTTTTTTTT-CTTTT	chr14	26597507	CTTTTTTTTTTT	CTTTT	499351	PASS	0	none	6.999999999999998e-5	0	68	6.999999999999998e-5
chr14-026597507-CTTTTTTTTTTT-CTTTTT	chr14	26597507	CTTTTTTTTTTT	CTTTTT	499351	PASS	0	none	8.910000000000005e-4	0	68	8.910000000000005e-4
chr14-026597507-CTTTTTTTTTTT-CTTTTTT	chr14	26597507	CTTTTTTTTTTT	CTTTTTT	499351	PASS	0	none	0.00251	1	68	0.00251
chr14-026597507-CTTTTTTTTTTT-CTTTTTTT	chr14	26597507	CTTTTTTTTTTT	CTTTTTTT	499351	PASS	0	none	0.00623	0	68	0.00623
chr14-026597507-CTTTTTTTTTTT-CTTTTTTTT	chr14	26597507	CTTTTTTTTTTT	CTTTTTTTT	499351	PASS	0	none	0.016745	1	68	0.016745
chr14-026597507-CTTTTTTTTTTT-CTTTTTTTTT	chr14	26597507	CTTTTTTTTTTT	CTTTTTTTTT	499351	PASS	0	none	0.03507700000000001	9	68	0.03507700000000001
chr14-026597507-CTTTTTTTTTTT-CTTTTTTTTTT	chr14	26597507	CTTTTTTTTTTT	CTTTTTTTTTT	499351	PASS	0	none	0.056247	12	68	0.056247
chr14-026597507-CTTTTTTTTTTT-CTTTTTTTTTTTT	chr14	26597507	CTTTTTTTTTTT	CTTTTTTTTTTTT	499351	PASS	0	none	0.09109300000000002	18	68	0.09109300000000002
chr14-026597507-CTTTTTTTTTTT-CTTTTTTTTTTTTT	chr14	26597507	CTTTTTTTTTTT	CTTTTTTTTTTTTT	499351	PASS	0	none	0.02969000000000001	7	68	0.02969000000000001
chr14-026597507-CTTTTTTTTTTT-CTTTTTTTTTTTTTT	chr14	26597507	CTTTTTTTTTTT	CTTTTTTTTTTTTTT	499351	PASS	0	none	0.004102	1	68	0.004102
chr14-026597507-CTTTTTTTTTTT-CTTTTTTTTTTTTTTT	chr14	26597507	CTTTTTTTTTTT	CTTTTTTTTTTTTTTT	499351	PASS	0	none	6.090000000000004e-4	0	68	6.090000000000004e-4
chr14-026597507-CTTTTTTTTTTT-CTTTTTTTTTTTTTTTT	chr14	26597507	CTTTTTTTTTTT	CTTTTTTTTTTTTTTTT	499351	PASS	0	none	1.27e-4	0	68	1.27e-4
chr14-026597507-CTTTTTTTTTTT-CTTTTTTTTTTTTTTTTT	chr14	26597507	CTTTTTTTTTTT	CTTTTTTTTTTTTTTTTT	499351	PASS	0	none	9e-6	0	68	9e-6
chr14-026597507-CTTTTTTTTTTT-CTTTTTTTTTTTTTTTTTT	chr14	26597507	CTTTTTTTTTTT	CTTTTTTTTTTTTTTTTTT	499351	PASS	0	none	2.5100000000000014e-4	0	68	2.5100000000000014e-4
chr14-026597507-CTTTTTTTTTTT-CTTTTTTTTTTTTTTTTTTT	chr14	26597507	CTTTTTTTTTTT	CTTTTTTTTTTTTTTTTTTT	499351	PASS	0	none	6.320000000000003e-4	0	68	6.320000000000003e-4
chr14-026597507-CTTTTTTTTTTT-CTTTTTTTTTTTTTTTTTTTT	chr14	26597507	CTTTTTTTTTTT	CTTTTTTTTTTTTTTTTTTTT	499351	PASS	0	none	8.9e-5	0	68	8.9e-5
chr14-026597507-CTTTTTTTTTTT-CTTTTTTTTTTTTTTTTTTTTT	chr14	26597507	CTTTTTTTTTTT	CTTTTTTTTTTTTTTTTTTTTT	499351	PASS	0	none	5.2999999999999994e-5	0	68	5.2999999999999994e-5
chr14-026597507-CTTTTTTTTTTT-CTTTTTTTTTTTTTTTTTTTTTT	chr14	26597507	CTTTTTTTTTTT	CTTTTTTTTTTTTTTTTTTTTTT	499351	PASS	0	none	9e-6	0	68	9e-6
chr14-026597507-CTTTTTTTTTTT-CTTTTTTTTTTTTTTTTTTTTTTT	chr14	26597507	CTTTTTTTTTTT	CTTTTTTTTTTTTTTTTTTTTTTT	499351	PASS	0	none	2.2000000000000003e-5	0	68	2.2000000000000003e-5
chr14-026597507-CTTTTTTTTTTT-CTTTTTTTTTTTTTTTTTTTTTTTT	chr14	26597507	CTTTTTTTTTTT	CTTTTTTTTTTTTTTTTTTTTTTTT	499351	PASS	0	none	8.9e-5	0	68	8.9e-5
chr14-026597507-CTTTTTTTTTTT-CTTTTTTTTTTTTTTTTTTTTTTTTT	chr14	26597507	CTTTTTTTTTTT	CTTTTTTTTTTTTTTTTTTTTTTTTT	499351	PASS	0	none	6.999999999999998e-5	0	68	6.999999999999998e-5
chr14-026597507-CTTTTTTTTTTT-CTTTTTTTTTTTTTTTTTTTTTTTTTT	chr14	26597507	CTTTTTTTTTTT	CTTTTTTTTTTTTTTTTTTTTTTTTTT	499351	PASS	0	none	3.6999999999999985e-5	0	68	3.6999999999999985e-5
chr14-026597507-CTTTTTTTTTTT-CTTTTTTTTTTTTTTTTTTTTTTTTTTTTT	chr14	26597507	CTTTTTTTTTTT	CTTTTTTTTTTTTTTTTTTTTTTTTTTTTT	499351	PASS	0	none	9e-6	0	68	9e-6
chr14-026597507-CTTTTTTTTTTT-CTTTTTTTTTTTTTTTTTTTTTTTTTTTTTT	chr14	26597507	CTTTTTTTTTTT	CTTTTTTTTTTTTTTTTTTTTTTTTTTTTTT	499351	PASS	0	none	0	0	68	1e-6
chr14-026597507-CTTTTTTTTTTT-TTTTTTTTTTTT	chr14	26597507	CTTTTTTTTTTT	TTTTTTTTTTTT	499351	PASS	0	none	0.00142099999999999	0	68	0.00142099999999999
chr14-026597508-T-*	chr14	26597508	T	*	186	PASS	0	none	0.11612900000000002	25	58	0.11612900000000002
chr14-026597508-T-A	chr14	26597508	T	A	186	PASS	5.9406e-4	amr	7.720000000000003e-4	0	58	7.720000000000003e-4
chr14-026597508-T-TC	chr14	26597508	T	TC	186	PASS	0	none	0	0	58	1e-6
chr14-026597511-T-*	chr14	26597511	T	*	409	PASS	0	none	0.01103999999999999	1	94	0.01103999999999999
chr14-026597511-T-A	chr14	26597511	T	A	409	PASS	0	none	9e-6	0	94	9e-6
chr14-026597511-T-C	chr14	26597511	T	C	409	PASS	3.143e-5	nfe	9e-6	0	94	3.143e-5
chr14-026597511-T-TC	chr14	26597511	T	TC	409	PASS	6.555e-4	amr	5.2999999999999994e-5	0	94	6.555e-4
chr14-026597512-T-*	chr14	26597512	T	*	218	VQSRTrancheINDEL95.00to96.00	0	none	0.004184	1	116	0.004184
chr14-026597512-T-C	chr14	26597512	T	C	218	VQSRTrancheINDEL95.00to96.00	1.391e-4	amr	0	0	116	1.391e-4
chr14-026597512-T-G	chr14	26597512	T	G	218	VQSRTrancheINDEL95.00to96.00	0	none	0	0	116	1e-6
chr14-026597512-T-TC	chr14	26597512	T	TC	218	VQSRTrancheINDEL95.00to96.00	6.98e-5	eas	2.2000000000000003e-5	0	116	6.98e-5
chr14-026597531-CG-*	chr14	26597531	CG	*	198	VQSRTrancheINDEL99.95to100.00	0	none	5.870000000000005e-4	0	106	5.870000000000005e-4
chr14-026597531-CG-C	chr14	26597531	CG	C	198	VQSRTrancheINDEL99.95to100.00	0	none	0	0	106	1e-6
chr14-026597531-CG-GG	chr14	26597531	CG	GG	198	VQSRTrancheINDEL99.95to100.00	0	none	1.27e-4	0	106	1.27e-4
chr14-026597531-CG-TG	chr14	26597531	CG	TG	198	VQSRTrancheINDEL99.95to100.00	0	none	8.9e-5	0	106	8.9e-5
chr14-026597549-GTTT-*	chr14	26597549	GTTT	*	133753	ExcessHet	0	none	2.2999999999999995e-4	0	80	2.2999999999999995e-4
chr14-026597549-GTTT-G	chr14	26597549	GTTT	G	133753	ExcessHet	0	none	0	0	80	1e-6
chr14-026597549-GTTT-GT	chr14	26597549	GTTT	GT	133753	ExcessHet	0	none	0.00105799999999999	0	80	0.00105799999999999
chr14-026597549-GTTT-GTT	chr14	26597549	GTTT	GTT	133753	ExcessHet	0	none	0.037799	7	80	0.037799
chr14-026597549-GTTT-GTTTT	chr14	26597549	GTTT	GTTTT	133753	ExcessHet	0	none	0.068476	23	80	0.068476
chr14-026597549-GTTT-GTTTTT	chr14	26597549	GTTT	GTTTTT	133753	ExcessHet	0	none	0.002486	2	80	0.002486
chr14-026597549-GTTT-GTTTTTT	chr14	26597549	GTTT	GTTTTTT	133753	ExcessHet	0	none	9e-6	0	80	9e-6
chr14-026597549-GTTT-TTTT	chr14	26597549	GTTT	TTTT	133753	ExcessHet	0	none	0	0	80	1e-6
chr14-026597707-AAAG-*	chr14	26597707	AAAG	*	3338.97	PASS	0	none	0	0	116	1e-6
chr14-026597707-AAAG-A	chr14	26597707	AAAG	A	3338.97	PASS	0.0025592	eas	0.00113199999999999	1	116	0.0025592
chr14-026597900-T-G	chr14	26597900	T	G	65	PASS	2.0734e-4	nfe	5.2999999999999994e-5	0	0	2.0734e-4
chr14-026843346-GTTTTTT-G	chr14	26843346	GTTTTTT	G	5866.97	PASS	0	none	9e-6	0	0	9e-6
chr14-026843346-GTTTTTT-GT	chr14	26843346	GTTTTTT	GT	5866.97	PASS	0	none	3.6999999999999985e-5	0	0	3.6999999999999985e-5
chr14-026843346-GTTTTTT-GTT	chr14	26843346	GTTTTTT	GTT	5866.97	PASS	0	none	6.999999999999998e-5	0	0	6.999999999999998e-5
chr14-026843346-GTTTTTT-GTTT	chr14	26843346	GTTTTTT	GTTT	5866.97	PASS	0	none	2.500000000000001e-4	0	0	2.500000000000001e-4
chr14-026843346-GTTTTTT-GTTTT	chr14	26843346	GTTTTTT	GTTTT	5866.97	PASS	0	none	6.780000000000002e-4	0	0	6.780000000000002e-4
chr14-026843346-GTTTTTT-GTTTTT	chr14	26843346	GTTTTTT	GTTTTT	5866.97	PASS	0	none	0.002556	0	0	0.002556
chr14-026843346-GTTTTTT-GTTTTTTT	chr14	26843346	GTTTTTT	GTTTTTTT	5866.97	PASS	0	none	4.940000000000003e-4	0	0	4.940000000000003e-4
chr14-026843346-GTTTTTT-GTTTTTTTT	chr14	26843346	GTTTTTT	GTTTTTTTT	5866.97	PASS	0	none	1.0699999999999996e-4	0	0	1.0699999999999996e-4
chr14-026843346-GTTTTTT-GTTTTTTTTT	chr14	26843346	GTTTTTT	GTTTTTTTTT	5866.97	PASS	0	none	0	0	0	1e-6
chr14-026843696-GAAAT-G	chr14	26843696	GAAAT	G	57227.97	PASS	0.4976	nfe	0.031461	0	0	0.4976
chr14-026843725-G-A	chr14	26843725	G	A	6865	PASS	0	none	0.003968	0	0	0.003968
chr14-027845038-AC-A	chr14	27845038	AC	A	32844	PASS	0	none	0.01936900000000001	0	0	0.01936900000000001
chr14-027845038-AC-GC	chr14	27845038	AC	GC	32844	PASS	0	none	4.940000000000003e-4	0	0	4.940000000000003e-4
chr14-027845384-C-A	chr14	27845384	C	A	685541	PASS	0	none	0	0	20	1e-6
chr14-027845384-C-G	chr14	27845384	C	G	685541	PASS	0.41962	afr	0.171517	2	20	0.41962
chr14-028264424-CG-C	chr14	28264424	CG	C	7356346	PASS	0	none	0	0	134	1e-6
chr14-028264424-CG-TG	chr14	28264424	CG	TG	7356346	PASS	0	none	0.2980529999999998	38	134	0.2980529999999998
chr14-028264453-C-G	chr14	28264453	C	G	1987588	PASS	2.36e-6	nfe	0	0	134	2.36e-6
chr14-028264453-C-T	chr14	28264453	C	T	1987588	PASS	0.2578	amr	0.06201800000000002	5	134	0.2578
chr14-028264516-G-A	chr14	28264516	G	A	328125	PASS	0.012417	nfe	0.007483	2	134	0.012417
chr14-028264516-G-T	chr14	28264516	G	T	328125	PASS	0.011356	afr	0.00101199999999999	0	134	0.011356
chr14-028264637-A-C	chr14	28264637	A	C	19127959	PASS	0.39538	amr	0.2717549999999999	29	134	0.39538
chr14-028264641-G-A	chr14	28264641	G	A	19135270	PASS	0.39533	amr	0.27172799999999986	29	134	0.39533
chr14-028264641-G-C	chr14	28264641	G	C	19135270	PASS	1.1835e-4	afr	9e-6	0	134	1.1835e-4
chr14-028264641-G-T	chr14	28264641	G	T	19135270	PASS	1.2549e-4	nfe	2.2000000000000003e-5	0	134	1.2549e-4
chr14-028264727-C-T	chr14	28264727	C	T	259461	PASS	0.025683	afr	0.003677	1	134	0.025683
chr14-028264750-G-A	chr14	28264750	G	A	13145050	PASS	0.21595	mid	0.192474	22	134	0.21595
chr14-028265097-A-C	chr14	28265097	A	C	5232574	PASS	0.13672	nfe	0.09074700000000002	11	134	0.13672
chr14-028265320-C-A	chr14	28265320	C	A	890373	PASS	0.24735	amr	0.05236600000000002	2	134	0.24735
chr14-028265320-C-T	chr14	28265320	C	T	890373	PASS	0.0089375	afr	4.730000000000004e-4	0	134	0.0089375
chr14-028265358-G-A	chr14	28265358	G	A	274792	PASS	0.065803	afr	0.02420000000000001	5	134	0.065803
chr14-028265358-G-T	chr14	28265358	G	T	274792	PASS	0	none	9e-6	0	134	9e-6
chr14-028265372-A-C	chr14	28265372	A	C	1400494	PASS	0.19039	nfe	0.15984800000000002	19	134	0.19039
chr14-028265449-A-G	chr14	28265449	A	G	1066541	PASS	0.35276	amr	0.189856	15	102	0.35276
chr14-028265449-A-T	chr14	28265449	A	T	1066541	PASS	0	none	0	0	102	1e-6
chr14-028593678-T-TCTC	chr14	28593678	T	TCTC	1077869.97	PASS	0	none	9e-6	0	98	9e-6
chr14-028593678-T-TTC	chr14	28593678	T	TTC	1077869.97	PASS	0.0033157	amr	9.869999999999992e-4	0	98	0.0033157
chr14-028593678-T-TTCTC	chr14	28593678	T	TTCTC	1077869.97	PASS	0.90618	nfe	0.3236649999999995	93	98	0.90618
chr14-028593678-T-TTCTCTC	chr14	28593678	T	TTCTCTC	1077869.97	PASS	4.9501e-4	nfe	2.09e-4	0	98	4.9501e-4
chr14-028593819-A-G	chr14	28593819	A	G	241784	PASS	0.32	eas	0.09682400000000002	39	128	0.32
chr14-028593964-CTT-C	chr14	28593964	CTT	C	62645	PASS	0	none	0	0	120	1e-6
chr14-028593964-CTT-GTT	chr14	28593964	CTT	GTT	62645	PASS	0	none	0.01727000000000001	8	120	0.01727000000000001
chr14-028594004-A-C	chr14	28594004	A	C	357955	PASS	0	none	2.2000000000000003e-5	0	114	2.2000000000000003e-5
chr14-028594004-A-G	chr14	28594004	A	G	357955	PASS	0.53024	amr	0.11182	41	114	0.53024
chr14-028594064-CA-AA	chr14	28594064	CA	AA	27011	PASS	0	none	5.2999999999999994e-5	0	78	5.2999999999999994e-5
chr14-028594064-CA-C	chr14	28594064	CA	C	27011	PASS	0.0013184	eas	2.9400000000000004e-4	1	78	0.0013184
chr14-028594064-CA-CAA	chr14	28594064	CA	CAA	27011	PASS	0	none	0.01160899999999998	7	78	0.01160899999999998
chr14-028594064-CA-CAAA	chr14	28594064	CA	CAAA	27011	PASS	0	none	0	0	78	1e-6
chr14-028594064-CA-TA	chr14	28594064	CA	TA	27011	PASS	0	none	9e-6	0	78	9e-6
chr14-028673803-G-A	chr14	28673803	G	A	50772	PASS	0.016797	nfe	0.01086199999999999	0	24	0.016797
chr14-028673851-T-A	chr14	28673851	T	A	26850	PASS	0.017327	nfe	0.007198	0	4	0.017327
chr14-028735180-G-A	chr14	28735180	G	A	17450	PASS	0	none	0.01150699999999998	0	0	0.01150699999999998
chr14-028766331-C-G	chr14	28766331	C	G	93585	PASS	0.41249	nfe	0.06600600000000001	0	0	0.41249
chr14-028767359-C-A	chr14	28767359	C	A	198	PASS	0	none	0	0	68	1e-6
chr14-028767359-C-G	chr14	28767359	C	G	198	PASS	0	none	0	0	68	1e-6
chr14-028767359-C-T	chr14	28767359	C	T	198	PASS	0	none	1.47e-4	0	68	1.47e-4
chr14-028767417-GCACCACCACCACCACCAC-*	chr14	28767417	GCACCACCACCACCACCAC	*	46903	VQSRTrancheINDEL96.00to97.00	0	none	9e-6	0	36	9e-6
chr14-028767417-GCACCACCACCACCACCAC-ACACCACCACCACCACCAC	chr14	28767417	GCACCACCACCACCACCAC	ACACCACCACCACCACCAC	46903	VQSRTrancheINDEL96.00to97.00	0	none	2.2000000000000003e-5	0	36	2.2000000000000003e-5
chr14-028767417-GCACCACCACCACCACCAC-CCACCACCACCACCACCAC	chr14	28767417	GCACCACCACCACCACCAC	CCACCACCACCACCACCAC	46903	VQSRTrancheINDEL96.00to97.00	0	none	5.2999999999999994e-5	0	36	5.2999999999999994e-5
chr14-028767417-GCACCACCACCACCACCAC-G	chr14	28767417	GCACCACCACCACCACCAC	G	46903	VQSRTrancheINDEL96.00to97.00	0	none	9e-6	0	36	9e-6
chr14-028767417-GCACCACCACCACCACCAC-GCACCAC	chr14	28767417	GCACCACCACCACCACCAC	GCACCAC	46903	VQSRTrancheINDEL96.00to97.00	0	none	0	0	36	1e-6
chr14-028767417-GCACCACCACCACCACCAC-GCACCACCAC	chr14	28767417	GCACCACCACCACCACCAC	GCACCACCAC	46903	VQSRTrancheINDEL96.00to97.00	0	none	3.6999999999999985e-5	0	36	3.6999999999999985e-5
chr14-028767417-GCACCACCACCACCACCAC-GCACCACCACCAC	chr14	28767417	GCACCACCACCACCACCAC	GCACCACCACCAC	46903	VQSRTrancheINDEL96.00to97.00	0	none	7.720000000000004e-4	0	36	7.720000000000004e-4
chr14-028767417-GCACCACCACCACCACCAC-GCACCACCACCACCAC	chr14	28767417	GCACCACCACCACCACCAC	GCACCACCACCACCAC	46903	VQSRTrancheINDEL96.00to97.00	0	none	0.016626	1	36	0.016626
chr14-028767417-GCACCACCACCACCACCAC-GCACCACCACCACCACCACCAC	chr14	28767417	GCACCACCACCACCACCAC	GCACCACCACCACCACCACCAC	46903	VQSRTrancheINDEL96.00to97.00	0	none	8.9e-5	0	36	8.9e-5
chr14-028767417-GCACCACCACCACCACCAC-GCACCACCACCACCACCACCACCAC	chr14	28767417	GCACCACCACCACCACCAC	GCACCACCACCACCACCACCACCAC	46903	VQSRTrancheINDEL96.00to97.00	0	none	0	0	36	1e-6
chr14-028767417-GCACCACCACCACCACCAC-TCACCACCACCACCACCAC	chr14	28767417	GCACCACCACCACCACCAC	TCACCACCACCACCACCAC	46903	VQSRTrancheINDEL96.00to97.00	0	none	9e-6	0	36	9e-6
chr14-028767418-C-*	chr14	28767418	C	*	69	PASS	0	none	0.017808	1	34	0.017808
chr14-028767418-C-G	chr14	28767418	C	G	69	PASS	0	none	0	0	34	1e-6
chr14-028767418-C-T	chr14	28767418	C	T	69	PASS	0	none	3.6999999999999985e-5	0	34	3.6999999999999985e-5
chr14-028767420-C-*	chr14	28767420	C	*	396	PASS	0	none	0.01780900000000001	1	36	0.01780900000000001
chr14-028767420-C-G	chr14	28767420	C	G	396	PASS	0	none	9e-6	0	36	9e-6
chr14-028767420-C-T	chr14	28767420	C	T	396	PASS	5.96e-6	sas	2.2000000000000003e-5	0	36	2.2000000000000003e-5
chr14-028767475-C-*	chr14	28767475	C	*	101	PASS	0	none	4.480000000000004e-4	0	6	4.480000000000004e-4
chr14-028767475-C-A	chr14	28767475	C	A	101	PASS	0	none	9e-6	0	6	9e-6
chr14-028767475-C-T	chr14	28767475	C	T	101	PASS	0	none	0	1	6	1e-6
chr14-028768841-GC-G	chr14	28768841	GC	G	2168031.97	PASS	0.077322	eas	0.051752	7	134	0.077322
chr14-028768841-GC-GCC	chr14	28768841	GC	GCC	2168031.97	PASS	0	none	0.00805399999999999	1	134	0.00805399999999999
chr14-028768841-GC-GCCC	chr14	28768841	GC	GCCC	2168031.97	PASS	0	none	9e-6	0	134	9e-6
chr14-028769222-CCTTTT-*	chr14	28769222	CCTTTT	*	469770.97	PASS	0	none	9e-6	0	0	9e-6
chr14-028769222-CCTTTT-C	chr14	28769222	CCTTTT	C	469770.97	PASS	0.30515	amr	0.095124	0	0	0.30515
chr14-028769227-TCTTTA-*	chr14	28769227	TCTTTA	*	119.97	PASS	0	none	0.095177	0	0	0.095177
chr14-028769227-TCTTTA-T	chr14	28769227	TCTTTA	T	119.97	PASS	0	none	0	0	0	1e-6
chr14-028769240-GT-G	chr14	28769240	GT	G	9421	PASS	0	none	0	0	0	1e-6
chr14-028769240-GT-GTT	chr14	28769240	GT	GTT	9421	PASS	0	none	0.006347	0	0	0.006347
chr14-028769240-GT-GTTT	chr14	28769240	GT	GTTT	9421	PASS	0	none	0	0	0	1e-6
chr14-028769240-GT-TT	chr14	28769240	GT	TT	9421	PASS	0	none	5.2999999999999994e-5	0	0	5.2999999999999994e-5
chr14-028792098-TA-T	chr14	28792098	TA	T	132972.97	PASS	0.039116	afr	0.00893099999999999	0	0	0.039116
chr14-028792098-TA-TAA	chr14	28792098	TA	TAA	132972.97	PASS	0	none	1.0699999999999996e-4	0	0	1.0699999999999996e-4
chr14-028792103-A-AAAC	chr14	28792103	A	AAAC	16650776	PASS	0.51395	sas	0.21141	0	0	0.51395
chr14-028792103-A-AAACAAAC	chr14	28792103	A	AAACAAAC	16650776	PASS	0.0028076	eas	9e-6	0	0	0.0028076
chr14-028792103-A-AAC	chr14	28792103	A	AAC	16650776	PASS	0.393	afr	0.15653100000000003	0	0	0.393
chr14-028792103-A-AACAAAC	chr14	28792103	A	AACAAAC	16650776	PASS	0.014007	sas	0.00833499999999999	0	0	0.014007
chr14-028792103-A-C	chr14	28792103	A	C	16650776	PASS	0.0098601	amr	0.003259	0	0	0.0098601
chr14-028792768-T-C	chr14	28792768	T	C	148295	PASS	0.53665	nfe	0.079032	0	0	0.53665
chr14-029576772-C-T	chr14	29576772	C	T	1108503	PASS	0.54233	nfe	0.3008449999999993	0	0	0.54233
chr14-029577099-T-C	chr14	29577099	T	C	43508	PASS	0.0040367	mid	0.00189099999999999	1	134	0.0040367
chr14-029577254-C-T	chr14	29577254	C	T	17008	PASS	2.5307e-4	nfe	2.09e-4	1	134	2.5307e-4
chr14-029578374-C-T	chr14	29578374	C	T	13994248	PASS	0.76031	nfe	0.6997840000000005	102	134	0.76031
chr14-029578484-CAAA-*	chr14	29578484	CAAA	*	1779728	PASS	0	none	0	0	68	1e-6
chr14-029578484-CAAA-AAAA	chr14	29578484	CAAA	AAAA	1779728	PASS	0	none	1.88e-4	0	68	1.88e-4
chr14-029578484-CAAA-C	chr14	29578484	CAAA	C	1779728	PASS	8.85e-6	nfe	0	0	68	8.85e-6
chr14-029578484-CAAA-CA	chr14	29578484	CAAA	CA	1779728	PASS	0	none	0.01304499999999999	2	68	0.01304499999999999
chr14-029578484-CAAA-CAA	chr14	29578484	CAAA	CAA	1779728	PASS	0	none	0.4991099999999994	51	68	0.4991099999999994
chr14-029578484-CAAA-CAAAA	chr14	29578484	CAAA	CAAAA	1779728	PASS	0	none	0.002987	0	68	0.002987
chr14-029597723-A-G	chr14	29597723	A	G	11929561	PASS	0.78037	afr	0.4187619999999996	52	134	0.78037
chr14-029597770-A-T	chr14	29597770	A	T	8292276	PASS	0.53358	afr	0.3925119999999999	52	134	0.53358
chr14-029598921-G-C	chr14	29598921	G	C	288	PASS	0	none	0	1	134	1e-6
chr14-029598988-T-A	chr14	29598988	T	A	7328360	PASS	0	none	0	0	134	1e-6
chr14-029598988-T-G	chr14	29598988	T	G	7328360	PASS	0.76334	afr	0.4158959999999996	52	134	0.76334
chr14-029624399-CAT-C	chr14	29624399	CAT	C	143239.97	PASS	0.088197	afr	0.01535099999999999	1	128	0.088197
chr14-029624399-CAT-CATAT	chr14	29624399	CAT	CATAT	143239.97	PASS	0	none	0.00105999999999999	0	128	0.00105999999999999
chr14-029624400-A-*	chr14	29624400	A	*	31070	PASS	0	none	0.01532099999999999	1	118	0.01532099999999999
chr14-029624400-A-T	chr14	29624400	A	T	31070	PASS	0.043531	afr	0.002689	0	118	0.043531
chr14-029624401-T-*	chr14	29624401	T	*	158	PASS	0	none	0.01488899999999999	1	118	0.01488899999999999
chr14-029624401-T-C	chr14	29624401	T	C	158	PASS	0	none	0	0	118	1e-6
chr14-029626345-C-T	chr14	29626345	C	T	104315	PASS	0.022184	nfe	0.012124	1	132	0.022184
chr14-029626419-T-C	chr14	29626419	T	C	8206	PASS	0.001416	nfe	4.500000000000005e-4	2	134	0.001416
chr14-029626576-GA-*	chr14	29626576	GA	*	49728	VQSRTrancheINDEL95.00to96.00	0	none	2.7300000000000035e-4	0	132	2.7300000000000035e-4
chr14-029626576-GA-AA	chr14	29626576	GA	AA	49728	VQSRTrancheINDEL95.00to96.00	0	none	0.00103599999999999	0	132	0.00103599999999999
chr14-029626576-GA-CA	chr14	29626576	GA	CA	49728	VQSRTrancheINDEL95.00to96.00	0	none	0	0	132	1e-6
chr14-029626576-GA-G	chr14	29626576	GA	G	49728	VQSRTrancheINDEL95.00to96.00	2.4228e-4	amr	0.00184199999999999	0	132	0.00184199999999999
chr14-029626576-GA-GAA	chr14	29626576	GA	GAA	49728	VQSRTrancheINDEL95.00to96.00	0	none	0.02555000000000001	0	132	0.02555000000000001
chr14-029626576-GA-GAAA	chr14	29626576	GA	GAAA	49728	VQSRTrancheINDEL95.00to96.00	0	none	2.9400000000000004e-4	0	132	2.9400000000000004e-4
chr14-029626576-GA-GAAAA	chr14	29626576	GA	GAAAA	49728	VQSRTrancheINDEL95.00to96.00	0	none	0	0	132	1e-6
chr14-029628906-A-*	chr14	29628906	A	*	7581372.97	PASS	0	none	0.003803	0	130	0.003803
chr14-029628906-A-AG	chr14	29628906	A	AG	7581372.97	PASS	0.97571	nfe	0.8788600000000006	129	130	0.97571
chr14-029628906-A-AT	chr14	29628906	A	AT	7581372.97	PASS	0	none	0	0	130	1e-6
chr14-029629143-T-C	chr14	29629143	T	C	9902222	PASS	0.63654	eas	0.5323110000000008	78	134	0.63654
chr14-029630460-C-A	chr14	29630460	C	A	9466	PASS	0.003679	nfe	0.00151899999999999	0	80	0.003679
chr14-029631166-C-T	chr14	29631166	C	T	3164830	PASS	0.57577	afr	0.25612699999999966	32	134	0.57577
chr14-029632734-GAA-AAA	chr14	29632734	GAA	AAA	56455	ExcessHet	0	none	0	0	110	1e-6
chr14-029632734-GAA-G	chr14	29632734	GAA	G	56455	ExcessHet	3.66e-6	nfe	9e-6	0	110	9e-6
chr14-029632734-GAA-GA	chr14	29632734	GAA	GA	56455	ExcessHet	0	none	0.01697500000000001	0	110	0.01697500000000001
chr14-029632734-GAA-GAAA	chr14	29632734	GAA	GAAA	56455	ExcessHet	0	none	0.038256	5	110	0.038256
chr14-029632734-GAA-GAAAA	chr14	29632734	GAA	GAAAA	56455	ExcessHet	0	none	7.099999999999998e-5	0	110	7.099999999999998e-5
chr14-029632735-A-*	chr14	29632735	A	*	107285	PASS	0	none	0.016815	0	106	0.016815
chr14-029632735-A-G	chr14	29632735	A	G	107285	PASS	0.073393	afr	0.01169699999999999	0	106	0.073393
chr14-029632819-T-A	chr14	29632819	T	A	10563558	PASS	0.1068	afr	0.007016	0	134	0.1068
chr14-029632819-T-C	chr14	29632819	T	C	10563558	PASS	0.63809	eas	0.5330960000000007	78	134	0.63809
chr14-029632954-A-G	chr14	29632954	A	G	155247	PASS	0.010464	nfe	0.006732	2	134	0.010464
chr14-029633045-A-C	chr14	29633045	A	C	365	PASS	1.18e-6	nfe	0	1	134	1.18e-6
chr14-029634294-G-A	chr14	29634294	G	A	485	PASS	4.47e-6	nfe	0	1	134	4.47e-6
chr14-029634308-C-G	chr14	29634308	C	G	46485	PASS	1.0542e-4	sas	9e-6	0	134	1.0542e-4
chr14-029634308-C-T	chr14	29634308	C	T	46485	PASS	0.0033472	nfe	0.003068	1	134	0.0033472
chr14-029636158-G-A	chr14	29636158	G	A	335086	PASS	0.025699	nfe	0.019756	2	134	0.025699
chr14-029636624-TTA-*	chr14	29636624	TTA	*	182129.97	PASS	0	none	5.2999999999999994e-5	0	134	5.2999999999999994e-5
chr14-029636624-TTA-T	chr14	29636624	TTA	T	182129.97	PASS	0.080995	afr	0.00922399999999998	1	134	0.080995
chr14-029636625-TA-*	chr14	29636625	TA	*	4139.97	PASS	0	none	0.00930299999999998	1	134	0.00930299999999998
chr14-029636625-TA-T	chr14	29636625	TA	T	4139.97	PASS	6.9824e-4	afr	6.570000000000002e-4	0	134	6.9824e-4
chr14-029636626-A-*	chr14	29636626	A	*	45511	PASS	0	none	0.00943299999999999	1	134	0.00943299999999999
chr14-029636626-A-T	chr14	29636626	A	T	45511	PASS	0.015407	afr	0.002339	0	134	0.015407
chr14-029638372-T-C	chr14	29638372	T	C	175878	PASS	0.080938	afr	0.01060699999999999	1	134	0.080938
chr14-029638428-T-C	chr14	29638428	T	C	229325	PASS	0.08326	afr	0.01060699999999999	1	134	0.08326
chr14-029638532-C-A	chr14	29638532	C	A	382831	PASS	0	none	0	0	134	1e-6
chr14-029638532-C-T	chr14	29638532	C	T	382831	PASS	0.08374	afr	0.01065899999999998	1	134	0.08374
chr14-029638611-T-G	chr14	29638611	T	G	340684	PASS	0.083413	afr	0.01063299999999998	1	134	0.083413
chr14-029638877-C-A	chr14	29638877	C	A	29517	PASS	0.012863	eas	0.02129900000000002	6	60	0.02129900000000002
chr14-029638880-T-A	chr14	29638880	T	A	1146	PASS	2.128e-4	eas	8.67e-4	2	78	8.67e-4
chr14-029638880-T-C	chr14	29638880	T	C	1146	PASS	0	none	0	0	78	1e-6
chr14-029638882-A-C	chr14	29638882	A	C	8756	PASS	0.0053746	nfe	0.00798699999999998	3	68	0.00798699999999998
chr14-029638980-C-T	chr14	29638980	C	T	158279	PASS	0.080572	afr	0.01031999999999999	1	134	0.080572
chr14-029639007-G-C	chr14	29639007	G	C	77253	PASS	0.012116	nfe	0.00668	1	134	0.012116
chr14-029656371-A-G	chr14	29656371	A	G	4757813	PASS	0.348	afr	0.319822	47	134	0.348
chr14-029656454-A-G	chr14	29656454	A	G	11086293	PASS	0.80917	afr	0.4389879999999999	54	134	0.80917
chr14-029656454-A-T	chr14	29656454	A	T	11086293	PASS	0	none	0	0	134	1e-6
chr14-029663777-G-A	chr14	29663777	G	A	21833	PASS	0.0038399	sas	5.41e-4	1	134	0.0038399
chr14-029663954-C-A	chr14	29663954	C	A	23385	PASS	0.0024146	nfe	0.00181699999999999	1	134	0.0024146
chr14-029665937-AT-A	chr14	29665937	AT	A	73449.97	PASS	0.067387	afr	0.007431	1	134	0.067387
chr14-029665938-T-*	chr14	29665938	T	*	828	PASS	0	none	0.007431	1	134	0.007431
chr14-029665938-T-C	chr14	29665938	T	C	828	PASS	5.9334e-4	afr	9e-6	0	134	5.9334e-4
chr14-029666002-G-C	chr14	29666002	G	C	1286	PASS	4.54e-5	nfe	3.6999999999999985e-5	1	134	4.54e-5
chr14-029725693-T-C	chr14	29725693	T	C	3080881	PASS	0.26779	sas	0.194199	32	134	0.26779
chr14-029927416-G-*	chr14	29927416	G	*	1055332	PASS	0	none	0	0	52	1e-6
chr14-029927416-G-A	chr14	29927416	G	A	1055332	PASS	4.712e-5	eas	9e-6	0	52	4.712e-5
chr14-029927416-G-GCCCGGA	chr14	29927416	G	GCCCGGA	1055332	PASS	0.1189	eas	0.05496900000000002	4	52	0.1189
chr14-029927416-G-T	chr14	29927416	G	T	1055332	PASS	0	none	0	0	52	1e-6
chr14-029927498-C-T	chr14	29927498	C	T	69860	PASS	0.066781	afr	0.00645	0	4	0.066781
chr14-029927791-G-A	chr14	29927791	G	A	91843	PASS	0.22617	nfe	0.03427000000000001	0	0	0.22617
chr14-030474145-G-C	chr14	30474145	G	C	317965	PASS	0.63287	eas	0.169303	0	0	0.63287
chr14-030560706-T-A	chr14	30560706	T	A	612411	PASS	1.987e-5	nfe	0	0	134	1.987e-5
chr14-030560706-T-G	chr14	30560706	T	G	612411	PASS	0.060061	mid	0.045745	6	134	0.060061
chr14-030560815-T-G	chr14	30560815	T	G	443685	PASS	0.18747	afr	0.02012600000000002	1	134	0.18747
chr14-030581009-A-T	chr14	30581009	A	T	6379166	PASS	0.77278	afr	0.39924299999999935	40	134	0.77278
chr14-030592298-C-A	chr14	30592298	C	A	72420	PASS	0.0094323	mid	0.003144	1	134	0.0094323
chr14-030592303-A-G	chr14	30592303	A	G	519814	PASS	0.2555	amr	0.02541900000000001	1	134	0.2555
chr14-030592529-A-G	chr14	30592529	A	G	95492	PASS	0.01147	nfe	0.007379	2	134	0.01147
chr14-030592545-G-A	chr14	30592545	G	A	128139	PASS	1.7e-6	nfe	0	0	134	1.7e-6
chr14-030592545-G-C	chr14	30592545	G	C	128139	PASS	0.020815	nfe	0.01024199999999999	1	134	0.020815
chr14-030592572-T-C	chr14	30592572	T	C	285805	PASS	0.042069	nfe	0.026134	4	134	0.042069
chr14-030598399-A-G	chr14	30598399	A	G	4555	PASS	8.0902e-4	nfe	1.47e-4	1	134	8.0902e-4
chr14-030602082-C-A	chr14	30602082	C	A	15338	PASS	6.7226e-4	nfe	3.820000000000003e-4	1	134	6.7226e-4
chr14-030602196-C-A	chr14	30602196	C	A	61231	PASS	0.007095	nfe	0.003321	1	134	0.007095
chr14-030605420-G-*	chr14	30605420	G	*	8941	PASS	0	none	0.00174299999999999	0	134	0.00174299999999999
chr14-030605420-G-A	chr14	30605420	G	A	8941	PASS	0.0012874	nfe	5.41e-4	1	134	0.0012874
chr14-030605420-G-T	chr14	30605420	G	T	8941	PASS	6.996e-5	amr	2.7300000000000035e-4	0	134	2.7300000000000035e-4
chr14-030605565-TAA-T	chr14	30605565	TAA	T	163273.97	ExcessHet	0	none	9e-6	0	114	9e-6
chr14-030605565-TAA-TA	chr14	30605565	TAA	TA	163273.97	ExcessHet	0	none	0.003042	0	114	0.003042
chr14-030605565-TAA-TAAA	chr14	30605565	TAA	TAAA	163273.97	ExcessHet	0	none	0.10808800000000005	3	114	0.10808800000000005
chr14-030605565-TAA-TAAAA	chr14	30605565	TAA	TAAAA	163273.97	ExcessHet	0	none	9.160000000000004e-4	0	114	9.160000000000004e-4
chr14-030605565-TAA-TAAAAA	chr14	30605565	TAA	TAAAAA	163273.97	ExcessHet	0	none	2.2000000000000003e-5	0	114	2.2000000000000003e-5
chr14-030607874-A-G	chr14	30607874	A	G	777746	PASS	0.13763	afr	0.049749	2	134	0.13763
chr14-030608189-A-G	chr14	30608189	A	G	452816	PASS	0.14463	afr	0.04678600000000001	2	134	0.14463
chr14-030608189-A-T	chr14	30608189	A	T	452816	PASS	0.052532	afr	0.004135	0	134	0.052532
chr14-030611593-C-T	chr14	30611593	C	T	29126	PASS	0	none	0.01692500000000002	0	0	0.01692500000000002
chr14-030611594-T-G	chr14	30611594	T	G	23300	PASS	0	none	0.01247199999999999	0	0	0.01247199999999999
chr14-030611596-T-G	chr14	30611596	T	G	2064	PASS	0	none	0.00100799999999999	0	0	0.00100799999999999
chr14-030611820-CTTT-C	chr14	30611820	CTTT	C	159446	PASS	0	none	8.9e-5	0	0	8.9e-5
chr14-030611820-CTTT-CT	chr14	30611820	CTTT	CT	159446	PASS	0	none	0.00122499999999999	0	0	0.00122499999999999
chr14-030611820-CTTT-CTT	chr14	30611820	CTTT	CTT	159446	PASS	0	none	0.02606600000000001	0	0	0.02606600000000001
chr14-030611820-CTTT-CTTTT	chr14	30611820	CTTT	CTTTT	159446	PASS	0	none	0.04579200000000002	0	0	0.04579200000000002
chr14-030611820-CTTT-CTTTTT	chr14	30611820	CTTT	CTTTTT	159446	PASS	0	none	0.003057	0	0	0.003057
chr14-030611820-CTTT-CTTTTTT	chr14	30611820	CTTT	CTTTTTT	159446	PASS	0	none	1.87e-4	0	0	1.87e-4
chr14-030611820-CTTT-CTTTTTTT	chr14	30611820	CTTT	CTTTTTTT	159446	PASS	0	none	5.2999999999999994e-5	0	0	5.2999999999999994e-5
chr14-030611820-CTTT-CTTTTTTTT	chr14	30611820	CTTT	CTTTTTTTT	159446	PASS	0	none	0	0	0	1e-6
chr14-030611820-CTTT-TTTT	chr14	30611820	CTTT	TTTT	159446	PASS	0	none	0.00176099999999999	0	0	0.00176099999999999
chr14-030611833-C-*	chr14	30611833	C	*	28564	VQSRTrancheINDEL99.50to99.90	0	none	5.2999999999999994e-5	0	0	5.2999999999999994e-5
chr14-030611833-C-A	chr14	30611833	C	A	28564	VQSRTrancheINDEL99.50to99.90	0	none	5.39e-4	0	0	5.39e-4
chr14-030611833-C-CTTTAGAGGGGGACTAGCTGTG	chr14	30611833	C	CTTTAGAGGGGGACTAGCTGTG	28564	VQSRTrancheINDEL99.50to99.90	0	none	0	0	0	1e-6
chr14-030611833-C-G	chr14	30611833	C	G	28564	VQSRTrancheINDEL99.50to99.90	0	none	0.00112799999999999	0	0	0.00112799999999999
chr14-030611833-C-T	chr14	30611833	C	T	28564	VQSRTrancheINDEL99.50to99.90	0.0038456	nfe	0.01372699999999999	0	0	0.01372699999999999
chr14-030611845-G-*	chr14	30611845	G	*	614117	PASS	0	none	0	0	4	1e-6
chr14-030611845-G-A	chr14	30611845	G	A	614117	PASS	0.55189	afr	0.209042	0	4	0.55189
chr14-030611845-G-C	chr14	30611845	G	C	614117	PASS	0	none	3.6999999999999985e-5	0	4	3.6999999999999985e-5
chr14-030611845-G-T	chr14	30611845	G	T	614117	PASS	0	none	0	0	4	1e-6
chr14-030611866-G-T	chr14	30611866	G	T	304	PASS	0	none	1.27e-4	0	6	1.27e-4
chr14-030611869-C-A	chr14	30611869	C	A	550	PASS	0	none	0	0	4	1e-6
chr14-030611869-C-T	chr14	30611869	C	T	550	PASS	3.741e-5	nfe	2.500000000000001e-4	0	4	2.500000000000001e-4
chr14-030612509-T-A	chr14	30612509	T	A	71048	PASS	0.011432	nfe	0.007041	3	130	0.011432
chr14-030616319-G-A	chr14	30616319	G	A	304032	PASS	0.027433	mid	0.00974599999999999	2	134	0.027433
chr14-030616776-A-G	chr14	30616776	A	G	284685	PASS	0.14056	afr	0.04422200000000002	1	110	0.14056
chr14-030616776-A-T	chr14	30616776	A	T	284685	PASS	0	none	0	0	110	1e-6
chr14-030622326-C-T	chr14	30622326	C	T	665	PASS	4.815e-5	amr	0	1	134	4.815e-5
chr14-030622458-C-T	chr14	30622458	C	T	2321	PASS	4.509e-5	nfe	9e-6	1	134	4.509e-5
chr14-030622552-T-A	chr14	30622552	T	A	4385686	PASS	0.79166	afr	0.38561899999999977	40	134	0.79166
chr14-030628139-G-A	chr14	30628139	G	A	3655907	PASS	0.58564	eas	0.2566939999999997	32	134	0.58564
chr14-030628188-G-T	chr14	30628188	G	T	53387	PASS	0.0070719	nfe	0.003018	1	134	0.0070719
chr14-030628391-A-G	chr14	30628391	A	G	29937	PASS	0.0042203	nfe	0.002741	1	134	0.0042203
chr14-030630397-A-T	chr14	30630397	A	T	374772	PASS	0.030632	mid	0.02054900000000001	1	134	0.030632
chr14-030630532-A-G	chr14	30630532	A	G	9432123	PASS	0.71805	afr	0.396323	40	134	0.71805
chr14-030630863-A-G	chr14	30630863	A	G	13579	PASS	0.0083243	mid	0.002361	0	82	0.0083243
chr14-030630888-A-G	chr14	30630888	A	G	962832	PASS	0.50233	eas	0.198785	10	50	0.50233
chr14-030633806-A-C	chr14	30633806	A	C	2779382	PASS	0.75589	afr	0.3788889999999997	40	134	0.75589
chr14-030633806-A-G	chr14	30633806	A	G	2779382	PASS	0	none	0	0	134	1e-6
chr14-030634082-AT-A	chr14	30634082	AT	A	7553	VQSRTrancheINDEL95.00to96.00	1.395e-4	amr	0.00101199999999999	0	130	0.00101199999999999
chr14-030634082-AT-ATT	chr14	30634082	AT	ATT	7553	VQSRTrancheINDEL95.00to96.00	0	none	0.004416	0	130	0.004416
chr14-030634082-AT-ATTT	chr14	30634082	AT	ATTT	7553	VQSRTrancheINDEL95.00to96.00	0	none	2.2000000000000003e-5	0	130	2.2000000000000003e-5
chr14-030634082-AT-GT	chr14	30634082	AT	GT	7553	VQSRTrancheINDEL95.00to96.00	0	none	0	0	130	1e-6
chr14-030638311-C-T	chr14	30638311	C	T	714769	PASS	0.1136	amr	0.03681400000000002	2	132	0.1136
chr14-030638322-T-G	chr14	30638322	T	G	35144	PASS	0.0036962	nfe	0.00174299999999999	1	130	0.0036962
chr14-030638358-T-G	chr14	30638358	T	G	5742858	PASS	0.79468	afr	0.4016809999999994	39	132	0.79468
chr14-030638380-TAA-T	chr14	30638380	TAA	T	641.97	PASS	2.009e-5	nfe	0	1	132	2.009e-5
chr14-030639771-T-C	chr14	30639771	T	C	4442192	PASS	0.58582	eas	0.2778019999999995	34	134	0.58582
chr14-030639924-A-*	chr14	30639924	A	*	1195	PASS	0	none	0	0	134	1e-6
chr14-030639924-A-G	chr14	30639924	A	G	1195	PASS	3.176e-5	nfe	0	1	134	3.176e-5
chr14-030643172-GAA-G	chr14	30643172	GAA	G	171516.97	ExcessHet	0	none	2.09e-4	0	98	2.09e-4
chr14-030643172-GAA-GA	chr14	30643172	GAA	GA	171516.97	ExcessHet	0	none	0.045594	1	98	0.045594
chr14-030643172-GAA-GAAA	chr14	30643172	GAA	GAAA	171516.97	ExcessHet	0	none	0.09183800000000002	10	98	0.09183800000000002
chr14-030643172-GAA-GAAAA	chr14	30643172	GAA	GAAAA	171516.97	ExcessHet	0	none	2.5100000000000014e-4	0	98	2.5100000000000014e-4
chr14-030653793-TC-T	chr14	30653793	TC	T	12317.97	PASS	0.0045893	mid	0.00152099999999999	1	128	0.0045893
chr14-030653869-T-C	chr14	30653869	T	C	1252759	PASS	0.76645	afr	0.31189899999999976	30	98	0.76645
chr14-030653869-T-G	chr14	30653869	T	G	1252759	PASS	0	none	0	0	98	1e-6
chr14-030653982-TAA-CAA	chr14	30653982	TAA	CAA	20640	PASS	0	none	0	0	0	1e-6
chr14-030653982-TAA-T	chr14	30653982	TAA	T	20640	PASS	0	none	0	0	0	1e-6
chr14-030653982-TAA-TA	chr14	30653982	TAA	TA	20640	PASS	0	none	0.00849099999999998	0	0	0.00849099999999998
chr14-030653982-TAA-TAAA	chr14	30653982	TAA	TAAA	20640	PASS	0	none	0.004095	0	0	0.004095
chr14-030653982-TAA-TAAAAAAAAAA	chr14	30653982	TAA	TAAAAAAAAAA	20640	PASS	0	none	0	0	0	1e-6
chr14-030670074-C-T	chr14	30670074	C	T	58921	PASS	0.0083607	nfe	0.00851799999999998	2	118	0.00851799999999998
chr14-030670129-G-T	chr14	30670129	G	T	352246	PASS	0.051286	mid	0.03223500000000002	6	128	0.051286
chr14-030670143-G-*	chr14	30670143	G	*	3501004	PASS	0	none	0	0	130	1e-6
chr14-030670143-G-C	chr14	30670143	G	C	3501004	PASS	0.77713	afr	0.38846899999999984	38	130	0.77713
chr14-030670143-G-T	chr14	30670143	G	T	3501004	PASS	0	none	0	0	130	1e-6
chr14-030670473-GA-AA	chr14	30670473	GA	AA	5002	PASS	0	none	0.00103599999999999	0	134	0.00103599999999999
chr14-030670473-GA-G	chr14	30670473	GA	G	5002	PASS	4.296e-5	amr	2.9400000000000004e-4	1	134	2.9400000000000004e-4
chr14-030670473-GA-GAA	chr14	30670473	GA	GAA	5002	PASS	0	none	5.180000000000002e-4	0	134	5.180000000000002e-4
chr14-030670473-GA-TA	chr14	30670473	GA	TA	5002	PASS	0	none	0	0	134	1e-6
chr14-030670474-A-*	chr14	30670474	A	*	541	PASS	0	none	2.9400000000000004e-4	1	132	2.9400000000000004e-4
chr14-030670474-A-G	chr14	30670474	A	G	541	PASS	1.101e-5	eas	2.2000000000000003e-5	0	132	2.2000000000000003e-5
chr14-030673816-CG-C	chr14	30673816	CG	C	24332	PASS	0.038801	afr	0.00159499999999999	1	134	0.038801
chr14-030673816-CG-TG	chr14	30673816	CG	TG	24332	PASS	0	none	5.2999999999999994e-5	0	134	5.2999999999999994e-5
chr14-030673817-G-*	chr14	30673817	G	*	3276	PASS	0	none	0.00159499999999999	1	134	0.00159499999999999
chr14-030673817-G-A	chr14	30673817	G	A	3276	PASS	1.4079e-4	eas	3.6999999999999985e-5	0	134	1.4079e-4
chr14-030673817-G-T	chr14	30673817	G	T	3276	PASS	2.0866e-4	mid	8.9e-5	0	134	2.0866e-4
chr14-030673855-G-A	chr14	30673855	G	A	413	PASS	5.88e-6	nfe	0	1	134	5.88e-6
chr14-030674042-ATT-A	chr14	30674042	ATT	A	54622.97	ExcessHet	3.7e-7	nfe	2.2000000000000003e-5	0	112	2.2000000000000003e-5
chr14-030674042-ATT-AT	chr14	30674042	ATT	AT	54622.97	ExcessHet	0	none	0.02895600000000001	1	112	0.02895600000000001
chr14-030674042-ATT-ATTT	chr14	30674042	ATT	ATTT	54622.97	ExcessHet	0	none	0.018874	0	112	0.018874
chr14-030674042-ATT-ATTTT	chr14	30674042	ATT	ATTTT	54622.97	ExcessHet	0	none	1.27e-4	0	112	1.27e-4
chr14-030674042-ATT-ATTTTT	chr14	30674042	ATT	ATTTTT	54622.97	ExcessHet	0	none	0	0	112	1e-6
chr14-030674052-T-A	chr14	30674052	T	A	520213	PASS	0.060332	mid	0.04427800000000002	6	134	0.060332
chr14-030674052-T-TA	chr14	30674052	T	TA	520213	PASS	4e-7	nfe	3.6999999999999985e-5	0	134	3.6999999999999985e-5
chr14-030674832-G-A	chr14	30674832	G	A	52035	PASS	0.011768	nfe	0.007327	3	134	0.011768
chr14-030674933-T-C	chr14	30674933	T	C	511	PASS	0	none	0	1	134	1e-6
chr14-030682975-T-C	chr14	30682975	T	C	41157	PASS	0.0072217	nfe	0.004008	4	134	0.0072217
chr14-030683016-C-A	chr14	30683016	C	A	3283016	PASS	0	none	0	0	134	1e-6
chr14-030683016-C-T	chr14	30683016	C	T	3283016	PASS	0.58161	eas	0.3070999999999995	34	134	0.58161
chr14-030683020-A-C	chr14	30683020	A	C	14027	PASS	0.0016237	nfe	9.87999999999999e-4	1	134	0.0016237
chr14-030683305-A-G	chr14	30683305	A	G	172545	PASS	0.049093	afr	0.01914800000000002	6	132	0.049093
chr14-030683408-G-A	chr14	30683408	G	A	10415	PASS	6.143e-4	mid	0.00152099999999999	1	110	0.00152099999999999
chr14-030683620-A-G	chr14	30683620	A	G	1586537	PASS	0.73316	afr	0.2904049999999995	0	0	0.73316
chr14-030694784-G-A	chr14	30694784	G	A	707	PASS	0	none	0	1	134	1e-6
chr14-030694827-A-G	chr14	30694827	A	G	216189	PASS	0.02043	nfe	0.01340899999999999	6	134	0.02043
chr14-030700398-C-T	chr14	30700398	C	T	11257	PASS	0.003131	sas	9.400000000000004e-4	1	134	0.003131
chr14-030702521-G-A	chr14	30702521	G	A	171503	PASS	0.054795	afr	0.02425200000000001	2	132	0.054795
chr14-030702521-G-T	chr14	30702521	G	T	171503	PASS	0	none	0	0	132	1e-6
chr14-030705692-G-A	chr14	30705692	G	A	80237	PASS	0.014157	nfe	0.00781999999999999	3	134	0.014157
chr14-030705717-T-C	chr14	30705717	T	C	944	PASS	8.6e-7	nfe	9e-6	1	134	9e-6
chr14-030706031-GT-G	chr14	30706031	GT	G	1480550	ExcessHet	2.2374e-4	nfe	0.003168	0	112	0.003168
chr14-030706031-GT-GTT	chr14	30706031	GT	GTT	1480550	ExcessHet	0	none	0.237232	30	112	0.237232
chr14-030706031-GT-GTTT	chr14	30706031	GT	GTTT	1480550	ExcessHet	0	none	0.03203500000000002	2	112	0.03203500000000002
chr14-030706031-GT-GTTTT	chr14	30706031	GT	GTTTT	1480550	ExcessHet	0	none	0.00103499999999999	0	112	0.00103499999999999
chr14-030706031-GT-GTTTTT	chr14	30706031	GT	GTTTTT	1480550	ExcessHet	0	none	2.2000000000000003e-5	0	112	2.2000000000000003e-5
chr14-030706031-GT-TT	chr14	30706031	GT	TT	1480550	ExcessHet	0	none	4.270000000000005e-4	0	112	4.270000000000005e-4
chr14-030707682-CAA-C	chr14	30707682	CAA	C	118721.97	ExcessHet	2.003e-5	nfe	3.150000000000005e-4	0	48	3.150000000000005e-4
chr14-030707682-CAA-CA	chr14	30707682	CAA	CA	118721.97	ExcessHet	0	none	0.04723600000000001	0	48	0.04723600000000001
chr14-030707682-CAA-CAAA	chr14	30707682	CAA	CAAA	118721.97	ExcessHet	0	none	0.02684100000000001	1	48	0.02684100000000001
chr14-030707682-CAA-CAAAA	chr14	30707682	CAA	CAAAA	118721.97	ExcessHet	0	none	1.47e-4	0	48	1.47e-4
chr14-030707682-CAA-CAAAAA	chr14	30707682	CAA	CAAAAA	118721.97	ExcessHet	0	none	0	0	48	1e-6
chr14-030708193-CT-C	chr14	30708193	CT	C	8672	PASS	0.0010792	nfe	0.006008	1	128	0.006008
chr14-030708193-CT-CTT	chr14	30708193	CT	CTT	8672	PASS	0	none	0.002339	0	128	0.002339
chr14-030708193-CT-TT	chr14	30708193	CT	TT	8672	PASS	0	none	0	0	128	1e-6
chr14-030715568-CAAAAA-AAAAAA	chr14	30715568	CAAAAA	AAAAAA	266612	PASS	0	none	0	0	2	1e-6
chr14-030715568-CAAAAA-C	chr14	30715568	CAAAAA	C	266612	PASS	0	none	2.2000000000000003e-5	0	2	2.2000000000000003e-5
chr14-030715568-CAAAAA-CA	chr14	30715568	CAAAAA	CA	266612	PASS	0	none	1.87e-4	0	2	1.87e-4
chr14-030715568-CAAAAA-CAA	chr14	30715568	CAAAAA	CAA	266612	PASS	0	none	0.00124899999999999	0	2	0.00124899999999999
chr14-030715568-CAAAAA-CAAA	chr14	30715568	CAAAAA	CAAA	266612	PASS	0	none	0.00663	0	2	0.00663
chr14-030715568-CAAAAA-CAAAA	chr14	30715568	CAAAAA	CAAAA	266612	PASS	0	none	0.031649	1	2	0.031649
chr14-030715568-CAAAAA-CAAAAAA	chr14	30715568	CAAAAA	CAAAAAA	266612	PASS	0	none	0.09812500000000002	0	2	0.09812500000000002
chr14-030715568-CAAAAA-CAAAAAAA	chr14	30715568	CAAAAA	CAAAAAAA	266612	PASS	0	none	0.02147600000000001	0	2	0.02147600000000001
chr14-030715568-CAAAAA-CAAAAAAAA	chr14	30715568	CAAAAA	CAAAAAAAA	266612	PASS	0	none	0.003133	0	2	0.003133
chr14-030715568-CAAAAA-CAAAAAAAAA	chr14	30715568	CAAAAA	CAAAAAAAAA	266612	PASS	0	none	4.03e-4	0	2	4.03e-4
chr14-030715568-CAAAAA-CAAAAAAAAAA	chr14	30715568	CAAAAA	CAAAAAAAAAA	266612	PASS	0	none	2.2000000000000003e-5	0	2	2.2000000000000003e-5
chr14-030715568-CAAAAA-CAAAAAAAAAAA	chr14	30715568	CAAAAA	CAAAAAAAAAAA	266612	PASS	0	none	0	0	2	1e-6
chr14-030715568-CAAAAA-CAAAAAAAAAAAA	chr14	30715568	CAAAAA	CAAAAAAAAAAAA	266612	PASS	0	none	0	0	2	1e-6
chr14-030715592-C-*	chr14	30715592	C	*	171	PASS	0	none	0	0	4	1e-6
chr14-030715592-C-A	chr14	30715592	C	A	171	PASS	0	none	5.2999999999999994e-5	0	4	5.2999999999999994e-5
chr14-030715592-C-G	chr14	30715592	C	G	171	PASS	0	none	0	0	4	1e-6
chr14-030715592-C-T	chr14	30715592	C	T	171	PASS	0	none	2.2000000000000003e-5	0	4	2.2000000000000003e-5
chr14-030715595-G-*	chr14	30715595	G	*	258	PASS	0	none	0	0	2	1e-6
chr14-030715595-G-T	chr14	30715595	G	T	258	PASS	4.404e-5	nfe	1.87e-4	0	2	1.87e-4
chr14-030719177-G-C	chr14	30719177	G	C	227973	PASS	0.027199	mid	0.02068100000000001	1	134	0.027199
chr14-030719177-G-T	chr14	30719177	G	T	227973	PASS	0	none	0	0	134	1e-6
chr14-030719191-C-T	chr14	30719191	C	T	148503	PASS	0.020592	nfe	0.012621999999999991	1	132	0.020592
chr14-030719208-A-G	chr14	30719208	A	G	5767614	PASS	0.77277	afr	0.3988099999999994	39	134	0.77277
chr14-030719489-G-A	chr14	30719489	G	A	55819	PASS	0.051077	afr	0.00439	1	132	0.051077
chr14-030721589-T-TA	chr14	30721589	T	TA	308524.97	PASS	0.058294	nfe	0.04617000000000002	4	90	0.058294
chr14-030722405-CT-C	chr14	30722405	CT	C	518746.97	PASS	0.15675	afr	0.049268	2	134	0.15675
chr14-030722462-GTTTTT-*	chr14	30722462	GTTTTT	*	1622070	ExcessHet	0	none	8.9e-5	0	114	8.9e-5
chr14-030722462-GTTTTT-G	chr14	30722462	GTTTTT	G	1622070	ExcessHet	0	none	0	0	114	1e-6
chr14-030722462-GTTTTT-GT	chr14	30722462	GTTTTT	GT	1622070	ExcessHet	0	none	9e-6	0	114	9e-6
chr14-030722462-GTTTTT-GTT	chr14	30722462	GTTTTT	GTT	1622070	ExcessHet	0	none	1.27e-4	0	114	1.27e-4
chr14-030722462-GTTTTT-GTTT	chr14	30722462	GTTTTT	GTTT	1622070	ExcessHet	0	none	0.00188999999999999	0	114	0.00188999999999999
chr14-030722462-GTTTTT-GTTTT	chr14	30722462	GTTTTT	GTTTT	1622070	ExcessHet	0	none	0.07509900000000001	8	114	0.07509900000000001
chr14-030722462-GTTTTT-GTTTTTT	chr14	30722462	GTTTTT	GTTTTTT	1622070	ExcessHet	0	none	0.28798599999999935	44	114	0.28798599999999935
chr14-030722462-GTTTTT-GTTTTTTT	chr14	30722462	GTTTTT	GTTTTTTT	1622070	ExcessHet	0	none	0.02064300000000001	2	114	0.02064300000000001
chr14-030722462-GTTTTT-GTTTTTTTT	chr14	30722462	GTTTTT	GTTTTTTTT	1622070	ExcessHet	0	none	7.270000000000005e-4	0	114	7.270000000000005e-4
chr14-030722462-GTTTTT-GTTTTTTTTT	chr14	30722462	GTTTTT	GTTTTTTTTT	1622070	ExcessHet	0	none	5.2999999999999994e-5	0	114	5.2999999999999994e-5
chr14-030722462-GTTTTT-GTTTTTTTTTT	chr14	30722462	GTTTTT	GTTTTTTTTTT	1622070	ExcessHet	0	none	0	0	114	1e-6
chr14-030722462-GTTTTT-TTTTTT	chr14	30722462	GTTTTT	TTTTTT	1622070	ExcessHet	0	none	8.210000000000003e-4	0	114	8.210000000000003e-4
chr14-030722463-T-*	chr14	30722463	T	*	623	PASS	0	none	0.07760500000000002	8	96	0.07760500000000002
chr14-030722463-T-G	chr14	30722463	T	G	623	PASS	8.37e-6	nfe	9e-6	0	96	9e-6
chr14-030722463-T-TG	chr14	30722463	T	TG	623	PASS	6.6e-7	nfe	0	0	96	1e-6
chr14-030722566-T-C	chr14	30722566	T	C	2845983	PASS	0.44037	eas	0.20487400000000003	28	134	0.44037
chr14-030722839-TCCC-*	chr14	30722839	TCCC	*	419	PASS	0	none	1.27e-4	0	66	1.27e-4
chr14-030722839-TCCC-ACCC	chr14	30722839	TCCC	ACCC	419	PASS	0	none	0	0	66	1e-6
chr14-030722839-TCCC-T	chr14	30722839	TCCC	T	419	PASS	0	none	6.999999999999998e-5	0	66	6.999999999999998e-5
chr14-030722839-TCCC-TCC	chr14	30722839	TCCC	TCC	419	PASS	0	none	0	0	66	1e-6
chr14-030722842-CAA-*	chr14	30722842	CAA	*	200869	PASS	0	none	1.87e-4	0	44	1.87e-4
chr14-030722842-CAA-AAA	chr14	30722842	CAA	AAA	200869	PASS	0	none	7.720000000000004e-4	1	44	7.720000000000004e-4
chr14-030722842-CAA-C	chr14	30722842	CAA	C	200869	PASS	2.5067e-4	eas	8.9e-5	0	44	2.5067e-4
chr14-030722842-CAA-CA	chr14	30722842	CAA	CA	200869	PASS	0	none	0.00868199999999999	3	44	0.00868199999999999
chr14-030722842-CAA-CAAA	chr14	30722842	CAA	CAAA	200869	PASS	0	none	0.07765600000000002	14	44	0.07765600000000002
chr14-030722842-CAA-CAAAA	chr14	30722842	CAA	CAAAA	200869	PASS	0	none	0.01146799999999998	0	44	0.01146799999999998
chr14-030722842-CAA-CAAAAA	chr14	30722842	CAA	CAAAAA	200869	PASS	0	none	9.620000000000004e-4	0	44	9.620000000000004e-4
chr14-030722842-CAA-CAAAAAA	chr14	30722842	CAA	CAAAAAA	200869	PASS	0	none	3.6999999999999985e-5	0	44	3.6999999999999985e-5
chr14-030722842-CAA-CAAAAAAA	chr14	30722842	CAA	CAAAAAAA	200869	PASS	0	none	0	0	44	1e-6
chr14-030722958-T-G	chr14	30722958	T	G	62	PASS	0	none	0	0	0	1e-6
chr14-030734599-A-G	chr14	30734599	A	G	433650	PASS	0.16029	afr	0.049663	2	130	0.16029
chr14-030734604-C-T	chr14	30734604	C	T	202438	PASS	0.035202	sas	0.02382700000000002	2	130	0.035202
chr14-030734664-T-C	chr14	30734664	T	C	301238	PASS	0.10557	amr	0.02433200000000001	1	134	0.10557
chr14-030734946-T-A	chr14	30734946	T	A	55195	PASS	0	none	9e-6	0	134	9e-6
chr14-030734946-T-C	chr14	30734946	T	C	55195	PASS	0.05229	afr	0.004314	1	134	0.05229
chr14-030735227-G-A	chr14	30735227	G	A	1355899	PASS	0.59163	eas	0.25142799999999943	31	98	0.59163
chr14-030735227-G-T	chr14	30735227	G	T	1355899	PASS	0	none	0	0	98	1e-6
chr14-030735503-T-C	chr14	30735503	T	C	307032	PASS	0.050822	afr	0.019703	6	134	0.050822
chr14-030735509-G-A	chr14	30735509	G	A	205690	PASS	0.020823	mid	0.01506499999999998	4	134	0.020823
chr14-030735515-C-A	chr14	30735515	C	A	397961	PASS	0.059836	afr	0.02661200000000001	2	134	0.059836
chr14-030790976-G-A	chr14	30790976	G	A	209237	PASS	0.1608	nfe	0.05867500000000002	0	0	0.1608
chr14-030791480-A-G	chr14	30791480	A	G	107859	PASS	0.12308	nfe	0.041912	0	0	0.12308
chr14-030821457-G-A	chr14	30821457	G	A	425693	PASS	0.40444	eas	0.096309	11	116	0.40444
chr14-030821608-CAAG-AAAG	chr14	30821608	CAAG	AAAG	8294	PASS	0	none	9e-6	0	134	9e-6
chr14-030821608-CAAG-C	chr14	30821608	CAAG	C	8294	PASS	0.0014531	nfe	0.00118099999999999	1	134	0.0014531
chr14-030821859-C-A	chr14	30821859	C	A	328	VQSRTrancheSNP99.70to99.80	0	none	2.500000000000001e-4	0	2	2.500000000000001e-4
chr14-030821859-C-T	chr14	30821859	C	T	328	VQSRTrancheSNP99.70to99.80	0	none	9e-6	0	2	9e-6
chr14-030821875-GAAAAA-AAAAAA	chr14	30821875	GAAAAA	AAAAAA	25455	VQSRTrancheINDEL95.00to96.00	0	none	0.002232	0	2	0.002232
chr14-030821875-GAAAAA-CAAAAA	chr14	30821875	GAAAAA	CAAAAA	25455	VQSRTrancheINDEL95.00to96.00	0	none	8.9e-5	0	2	8.9e-5
chr14-030821875-GAAAAA-G	chr14	30821875	GAAAAA	G	25455	VQSRTrancheINDEL95.00to96.00	0	none	9e-6	0	2	9e-6
chr14-030821875-GAAAAA-GAAAA	chr14	30821875	GAAAAA	GAAAA	25455	VQSRTrancheINDEL95.00to96.00	0	none	0.00156499999999999	0	2	0.00156499999999999
chr14-030821875-GAAAAA-GAAAAAA	chr14	30821875	GAAAAA	GAAAAAA	25455	VQSRTrancheINDEL95.00to96.00	0	none	0.01270799999999999	0	2	0.01270799999999999
chr14-030821875-GAAAAA-GAAAAAAA	chr14	30821875	GAAAAA	GAAAAAAA	25455	VQSRTrancheINDEL95.00to96.00	0	none	1.6699999999999994e-4	0	2	1.6699999999999994e-4
chr14-030821875-GAAAAA-TAAAAA	chr14	30821875	GAAAAA	TAAAAA	25455	VQSRTrancheINDEL95.00to96.00	0	none	0	0	2	1e-6
chr14-030821889-C-G	chr14	30821889	C	G	790563	PASS	0.60928	eas	0.31211699999999976	1	6	0.60928
chr14-030874681-G-T	chr14	30874681	G	T	514	PASS	0	none	0	1	134	1e-6
chr14-030874744-T-G	chr14	30874744	T	G	77074	PASS	0.030682	afr	0.003347	1	134	0.030682
chr14-030874808-T-A	chr14	30874808	T	A	21674	PASS	0.0076909	afr	6.340000000000003e-4	1	134	0.0076909
chr14-030874808-T-C	chr14	30874808	T	C	21674	PASS	0	none	0	0	134	1e-6
chr14-030874833-A-G	chr14	30874833	A	G	5218566	PASS	0.14266	mid	0.123736	16	134	0.14266
chr14-030875118-T-C	chr14	30875118	T	C	1488	PASS	1.206e-5	nfe	0	1	134	1.206e-5
chr14-030875200-T-G	chr14	30875200	T	G	54381910	PASS	0.99837	nfe	0.9890760000000004	134	134	0.99837
chr14-030875419-G-A	chr14	30875419	G	A	134103	PASS	0.016101	sas	0.006421	1	134	0.016101
chr14-030875636-TAG-T	chr14	30875636	TAG	T	822946.97	PASS	0.38837	eas	0.150211	13	62	0.38837
chr14-030875662-G-C	chr14	30875662	G	C	17647	PASS	0.012156	afr	0.004049	1	44	0.012156
chr14-030875685-T-C	chr14	30875685	T	C	168556	PASS	0.10929	nfe	0.05501300000000001	0	10	0.10929
chr14-030877274-G-A	chr14	30877274	G	A	442932	PASS	0.069298	sas	0.04461200000000001	4	58	0.069298
chr14-030877360-G-C	chr14	30877360	G	C	7312500	PASS	0.79267	sas	0.6279960000000003	71	130	0.79267
chr14-030877805-CT-C	chr14	30877805	CT	C	2680050	PASS	0.17837	afr	0.09410200000000002	13	134	0.17837
chr14-030877805-CT-TT	chr14	30877805	CT	TT	2680050	PASS	0	none	9e-6	0	134	9e-6
chr14-030877806-T-*	chr14	30877806	T	*	3201467	PASS	0	none	0.09410200000000002	13	134	0.09410200000000002
chr14-030877806-T-C	chr14	30877806	T	C	3201467	PASS	0.40101	eas	0.10554100000000002	18	134	0.40101
chr14-030877867-C-T	chr14	30877867	C	T	3086508	PASS	0.25917	eas	0.133418	21	134	0.25917
chr14-030879339-C-T	chr14	30879339	C	T	57739	PASS	0.004978	mid	0.00166899999999999	1	134	0.004978
chr14-030880762-TAA-AAA	chr14	30880762	TAA	AAA	2140895	PASS	0	none	0.00130199999999999	0	130	0.00130199999999999
chr14-030880762-TAA-T	chr14	30880762	TAA	T	2140895	PASS	2.1e-6	nfe	0	0	130	2.1e-6
chr14-030880762-TAA-TA	chr14	30880762	TAA	TA	2140895	PASS	0	none	0.06498200000000001	2	130	0.06498200000000001
chr14-030880762-TAA-TAAA	chr14	30880762	TAA	TAAA	2140895	PASS	0	none	0.00147299999999999	0	130	0.00147299999999999
chr14-030880763-A-*	chr14	30880763	A	*	3532	PASS	0	none	0.06500200000000002	2	126	0.06500200000000002
chr14-030880763-A-T	chr14	30880763	A	T	3532	PASS	3.4072e-4	amr	2.2000000000000003e-5	0	126	3.4072e-4
chr14-030884345-A-C	chr14	30884345	A	C	896947	PASS	0.23098	eas	0.05714400000000001	2	130	0.23098
chr14-030884347-T-G	chr14	30884347	T	G	7431	PASS	0.010766	afr	5.180000000000002e-4	1	130	0.010766
chr14-030885090-T-G	chr14	30885090	T	G	1855586	PASS	0.22911	eas	0.07765900000000002	6	134	0.22911
chr14-030885168-A-T	chr14	30885168	A	T	4861629	PASS	0.23975	nfe	0.205683	34	134	0.23975
chr14-030885890-C-G	chr14	30885890	C	G	49399471	PASS	0.63887	nfe	0.5401580000000008	86	134	0.63887
chr14-030886105-T-G	chr14	30886105	T	G	144198	PASS	0.0045003	nfe	0.00204	1	134	0.0045003
chr14-030886321-C-A	chr14	30886321	C	A	1777173	PASS	0.16731	eas	0.058728	6	134	0.16731
chr14-030886457-C-T	chr14	30886457	C	T	20502	PASS	0.0030404	nfe	0.00127799999999999	1	134	0.0030404
chr14-030889171-T-C	chr14	30889171	T	C	176138	PASS	0.16891	sas	0.05545100000000001	0	0	0.16891
chr14-030889323-G-A	chr14	30889323	G	A	157583	PASS	0.033253	nfe	0.01943600000000001	5	78	0.033253
chr14-030889390-A-C	chr14	30889390	A	C	9634162	PASS	0.74017	nfe	0.6465020000000008	97	128	0.74017
chr14-030889396-C-T	chr14	30889396	C	T	14549100	PASS	0.99438	nfe	0.9386790000000002	129	130	0.99438
chr14-030889537-G-A	chr14	30889537	G	A	215723	PASS	0.016345	nfe	0.01063299999999998	5	134	0.016345
chr14-030889691-A-G	chr14	30889691	A	G	76971	PASS	0.019222	afr	0.002415	1	134	0.019222
chr14-030889818-A-T	chr14	30889818	A	T	6015653	PASS	0.3216	mid	0.2788279999999995	41	134	0.3216
chr14-030890028-G-C	chr14	30890028	G	C	1591	PASS	4.732e-4	nfe	1.88e-4	1	116	4.732e-4
chr14-030890036-G-A	chr14	30890036	G	A	4879	PASS	0.0021598	nfe	5.640000000000005e-4	1	104	0.0021598
chr14-030890641-T-A	chr14	30890641	T	A	12485	PASS	0.94524	eas	0.00908699999999999	0	0	0.94524
chr14-030894893-CTTTT-*	chr14	30894893	CTTTT	*	1138617	VQSRTrancheINDEL95.00to96.00	0	none	5.2999999999999994e-5	0	0	5.2999999999999994e-5
chr14-030894893-CTTTT-ATTTT	chr14	30894893	CTTTT	ATTTT	1138617	VQSRTrancheINDEL95.00to96.00	0	none	0	0	0	1e-6
chr14-030894893-CTTTT-C	chr14	30894893	CTTTT	C	1138617	VQSRTrancheINDEL95.00to96.00	9.181e-5	sas	6.999999999999998e-5	0	0	9.181e-5
chr14-030894893-CTTTT-CT	chr14	30894893	CTTTT	CT	1138617	VQSRTrancheINDEL95.00to96.00	0	none	0.00117599999999999	0	0	0.00117599999999999
chr14-030894893-CTTTT-CTT	chr14	30894893	CTTTT	CTT	1138617	VQSRTrancheINDEL95.00to96.00	0	none	0.00786899999999998	0	0	0.00786899999999998
chr14-030894893-CTTTT-CTTT	chr14	30894893	CTTTT	CTTT	1138617	VQSRTrancheINDEL95.00to96.00	0	none	0.05478500000000001	0	0	0.05478500000000001
chr14-030894893-CTTTT-CTTTTT	chr14	30894893	CTTTT	CTTTTT	1138617	VQSRTrancheINDEL95.00to96.00	0	none	0.223126	0	0	0.223126
chr14-030894893-CTTTT-CTTTTTT	chr14	30894893	CTTTT	CTTTTTT	1138617	VQSRTrancheINDEL95.00to96.00	0	none	0.021106	0	0	0.021106
chr14-030894893-CTTTT-CTTTTTTT	chr14	30894893	CTTTT	CTTTTTTT	1138617	VQSRTrancheINDEL95.00to96.00	0	none	0.00161399999999999	0	0	0.00161399999999999
chr14-030894893-CTTTT-CTTTTTTTT	chr14	30894893	CTTTT	CTTTTTTTT	1138617	VQSRTrancheINDEL95.00to96.00	0	none	5.2999999999999994e-5	0	0	5.2999999999999994e-5
chr14-030894893-CTTTT-CTTTTTTTTT	chr14	30894893	CTTTT	CTTTTTTTTT	1138617	VQSRTrancheINDEL95.00to96.00	0	none	9e-6	0	0	9e-6
chr14-030894893-CTTTT-CTTTTTTTTTT	chr14	30894893	CTTTT	CTTTTTTTTTT	1138617	VQSRTrancheINDEL95.00to96.00	0	none	0	0	0	1e-6
chr14-030894893-CTTTT-TTTTT	chr14	30894893	CTTTT	TTTTT	1138617	VQSRTrancheINDEL95.00to96.00	0	none	0.002756	0	0	0.002756
chr14-030895053-CAAAAAAAAAAAAAAAA-AAAAAAAAAAAAAAAAA	chr14	30895053	CAAAAAAAAAAAAAAAA	AAAAAAAAAAAAAAAAA	75820	VQSRTrancheINDEL99.50to99.90	0	none	9e-6	0	0	9e-6
chr14-030895053-CAAAAAAAAAAAAAAAA-C	chr14	30895053	CAAAAAAAAAAAAAAAA	C	75820	VQSRTrancheINDEL99.50to99.90	0	none	0	0	0	1e-6
chr14-030895053-CAAAAAAAAAAAAAAAA-CA	chr14	30895053	CAAAAAAAAAAAAAAAA	CA	75820	VQSRTrancheINDEL99.50to99.90	0	none	9e-6	0	0	9e-6
chr14-030895053-CAAAAAAAAAAAAAAAA-CAA	chr14	30895053	CAAAAAAAAAAAAAAAA	CAA	75820	VQSRTrancheINDEL99.50to99.90	0	none	1.0699999999999996e-4	0	0	1.0699999999999996e-4
chr14-030895053-CAAAAAAAAAAAAAAAA-CAAA	chr14	30895053	CAAAAAAAAAAAAAAAA	CAAA	75820	VQSRTrancheINDEL99.50to99.90	0	none	6.780000000000002e-4	0	0	6.780000000000002e-4
chr14-030895053-CAAAAAAAAAAAAAAAA-CAAAA	chr14	30895053	CAAAAAAAAAAAAAAAA	CAAAA	75820	VQSRTrancheINDEL99.50to99.90	0	none	1.6699999999999994e-4	0	0	1.6699999999999994e-4
chr14-030895053-CAAAAAAAAAAAAAAAA-CAAAAA	chr14	30895053	CAAAAAAAAAAAAAAAA	CAAAAA	75820	VQSRTrancheINDEL99.50to99.90	0	none	2.93e-4	0	0	2.93e-4
chr14-030895053-CAAAAAAAAAAAAAAAA-CAAAAAA	chr14	30895053	CAAAAAAAAAAAAAAAA	CAAAAAA	75820	VQSRTrancheINDEL99.50to99.90	0	none	9.130000000000004e-4	0	0	9.130000000000004e-4
chr14-030895053-CAAAAAAAAAAAAAAAA-CAAAAAAA	chr14	30895053	CAAAAAAAAAAAAAAAA	CAAAAAAA	75820	VQSRTrancheINDEL99.50to99.90	0	none	1.47e-4	0	0	1.47e-4
chr14-030895053-CAAAAAAAAAAAAAAAA-CAAAAAAAA	chr14	30895053	CAAAAAAAAAAAAAAAA	CAAAAAAAA	75820	VQSRTrancheINDEL99.50to99.90	0	none	2.2000000000000003e-5	0	0	2.2000000000000003e-5
chr14-030895053-CAAAAAAAAAAAAAAAA-CAAAAAAAAA	chr14	30895053	CAAAAAAAAAAAAAAAA	CAAAAAAAAA	75820	VQSRTrancheINDEL99.50to99.90	0	none	0	0	0	1e-6
chr14-030895053-CAAAAAAAAAAAAAAAA-CAAAAAAAAAA	chr14	30895053	CAAAAAAAAAAAAAAAA	CAAAAAAAAAA	75820	VQSRTrancheINDEL99.50to99.90	0	none	2.2899999999999996e-4	0	0	2.2899999999999996e-4
chr14-030895053-CAAAAAAAAAAAAAAAA-CAAAAAAAAAAA	chr14	30895053	CAAAAAAAAAAAAAAAA	CAAAAAAAAAAA	75820	VQSRTrancheINDEL99.50to99.90	0	none	0.00107999999999999	0	0	0.00107999999999999
chr14-030895053-CAAAAAAAAAAAAAAAA-CAAAAAAAAAAAA	chr14	30895053	CAAAAAAAAAAAAAAAA	CAAAAAAAAAAAA	75820	VQSRTrancheINDEL99.50to99.90	0	none	0.002281	0	0	0.002281
chr14-030895053-CAAAAAAAAAAAAAAAA-CAAAAAAAAAAAAA	chr14	30895053	CAAAAAAAAAAAAAAAA	CAAAAAAAAAAAAA	75820	VQSRTrancheINDEL99.50to99.90	0	none	0.003714	0	0	0.003714
chr14-030895053-CAAAAAAAAAAAAAAAA-CAAAAAAAAAAAAAA	chr14	30895053	CAAAAAAAAAAAAAAAA	CAAAAAAAAAAAAAA	75820	VQSRTrancheINDEL99.50to99.90	0	none	0.00937299999999998	0	0	0.00937299999999998
chr14-030895053-CAAAAAAAAAAAAAAAA-CAAAAAAAAAAAAAAA	chr14	30895053	CAAAAAAAAAAAAAAAA	CAAAAAAAAAAAAAAA	75820	VQSRTrancheINDEL99.50to99.90	0	none	0.01419799999999998	0	0	0.01419799999999998
chr14-030895053-CAAAAAAAAAAAAAAAA-CAAAAAAAAAAAAAAAAA	chr14	30895053	CAAAAAAAAAAAAAAAA	CAAAAAAAAAAAAAAAAA	75820	VQSRTrancheINDEL99.50to99.90	0	none	0.006656	0	0	0.006656
chr14-030895053-CAAAAAAAAAAAAAAAA-CAAAAAAAAAAAAAAAAAA	chr14	30895053	CAAAAAAAAAAAAAAAA	CAAAAAAAAAAAAAAAAAA	75820	VQSRTrancheINDEL99.50to99.90	0	none	0.00181099999999999	0	0	0.00181099999999999
chr14-030895053-CAAAAAAAAAAAAAAAA-CAAAAAAAAAAAAAAAAAAA	chr14	30895053	CAAAAAAAAAAAAAAAA	CAAAAAAAAAAAAAAAAAAA	75820	VQSRTrancheINDEL99.50to99.90	0	none	8.890000000000005e-4	0	0	8.890000000000005e-4
chr14-030895053-CAAAAAAAAAAAAAAAA-CAAAAAAAAAAAAAAAAAAAA	chr14	30895053	CAAAAAAAAAAAAAAAA	CAAAAAAAAAAAAAAAAAAAA	75820	VQSRTrancheINDEL99.50to99.90	0	none	6.780000000000002e-4	0	0	6.780000000000002e-4
chr14-030895053-CAAAAAAAAAAAAAAAA-CAAAAAAAAAAAAAAAAAAAAA	chr14	30895053	CAAAAAAAAAAAAAAAA	CAAAAAAAAAAAAAAAAAAAAA	75820	VQSRTrancheINDEL99.50to99.90	0	none	2.93e-4	0	0	2.93e-4
chr14-030895053-CAAAAAAAAAAAAAAAA-CAAAAAAAAAAAAAAAAAAAAAA	chr14	30895053	CAAAAAAAAAAAAAAAA	CAAAAAAAAAAAAAAAAAAAAAA	75820	VQSRTrancheINDEL99.50to99.90	0	none	3.810000000000003e-4	0	0	3.810000000000003e-4
chr14-030895053-CAAAAAAAAAAAAAAAA-CAAAAAAAAAAAAAAAAAAAAAAA	chr14	30895053	CAAAAAAAAAAAAAAAA	CAAAAAAAAAAAAAAAAAAAAAAA	75820	VQSRTrancheINDEL99.50to99.90	0	none	1.0699999999999996e-4	0	0	1.0699999999999996e-4
chr14-030895053-CAAAAAAAAAAAAAAAA-CAAAAAAAAAAAAAAAAAAAAAAAA	chr14	30895053	CAAAAAAAAAAAAAAAA	CAAAAAAAAAAAAAAAAAAAAAAAA	75820	VQSRTrancheINDEL99.50to99.90	0	none	6.540000000000003e-4	0	0	6.540000000000003e-4
chr14-030895053-CAAAAAAAAAAAAAAAA-CAAAAAAAAAAAAAAAAAAAAAAAAA	chr14	30895053	CAAAAAAAAAAAAAAAA	CAAAAAAAAAAAAAAAAAAAAAAAAA	75820	VQSRTrancheINDEL99.50to99.90	0	none	6.780000000000002e-4	0	0	6.780000000000002e-4
chr14-030895053-CAAAAAAAAAAAAAAAA-CAAAAAAAAAAAAAAAAAAAAAAAAAA	chr14	30895053	CAAAAAAAAAAAAAAAA	CAAAAAAAAAAAAAAAAAAAAAAAAAA	75820	VQSRTrancheINDEL99.50to99.90	0	none	5.850000000000005e-4	0	0	5.850000000000005e-4
chr14-030895053-CAAAAAAAAAAAAAAAA-CAAAAAAAAAAAAAAAAAAAAAAAAAAA	chr14	30895053	CAAAAAAAAAAAAAAAA	CAAAAAAAAAAAAAAAAAAAAAAAAAAA	75820	VQSRTrancheINDEL99.50to99.90	0	none	7.010000000000006e-4	0	0	7.010000000000006e-4
chr14-030895053-CAAAAAAAAAAAAAAAA-CAAAAAAAAAAAAAAAAAAAAAAAAAAAA	chr14	30895053	CAAAAAAAAAAAAAAAA	CAAAAAAAAAAAAAAAAAAAAAAAAAAAA	75820	VQSRTrancheINDEL99.50to99.90	0	none	6.310000000000003e-4	0	0	6.310000000000003e-4
chr14-030895053-CAAAAAAAAAAAAAAAA-CAAAAAAAAAAAAAAAAAAAAAAAAAAAAA	chr14	30895053	CAAAAAAAAAAAAAAAA	CAAAAAAAAAAAAAAAAAAAAAAAAAAAAA	75820	VQSRTrancheINDEL99.50to99.90	0	none	4.940000000000003e-4	0	0	4.940000000000003e-4
chr14-030895053-CAAAAAAAAAAAAAAAA-CAAAAAAAAAAAAAAAAAAAAAAAAAAAAAA	chr14	30895053	CAAAAAAAAAAAAAAAA	CAAAAAAAAAAAAAAAAAAAAAAAAAAAAAA	75820	VQSRTrancheINDEL99.50to99.90	0	none	4.03e-4	0	0	4.03e-4
chr14-030895053-CAAAAAAAAAAAAAAAA-CAAAAAAAAAAAAAAAAAAAAAAAAAAAAAAA	chr14	30895053	CAAAAAAAAAAAAAAAA	CAAAAAAAAAAAAAAAAAAAAAAAAAAAAAAA	75820	VQSRTrancheINDEL99.50to99.90	0	none	1.6699999999999994e-4	0	0	1.6699999999999994e-4
chr14-030895053-CAAAAAAAAAAAAAAAA-CAAAAAAAAAAAAAAAAAAAAAAAAAAAAAAAA	chr14	30895053	CAAAAAAAAAAAAAAAA	CAAAAAAAAAAAAAAAAAAAAAAAAAAAAAAAA	75820	VQSRTrancheINDEL99.50to99.90	0	none	3.6999999999999985e-5	0	0	3.6999999999999985e-5
chr14-030895053-CAAAAAAAAAAAAAAAA-CAAAAAAAAAAAAAAAAAAAAAAAAAAAAAAAAA	chr14	30895053	CAAAAAAAAAAAAAAAA	CAAAAAAAAAAAAAAAAAAAAAAAAAAAAAAAAA	75820	VQSRTrancheINDEL99.50to99.90	0	none	6.999999999999998e-5	0	0	6.999999999999998e-5
chr14-030895053-CAAAAAAAAAAAAAAAA-CAAAAAAAAAAAAAAAAAAAAAAAAAAAAAAAAAA	chr14	30895053	CAAAAAAAAAAAAAAAA	CAAAAAAAAAAAAAAAAAAAAAAAAAAAAAAAAAA	75820	VQSRTrancheINDEL99.50to99.90	0	none	9e-6	0	0	9e-6
chr14-030895053-CAAAAAAAAAAAAAAAA-CAAAAAAAAAAAAAAAAAAAAAAAAAAAAAAAAAAA	chr14	30895053	CAAAAAAAAAAAAAAAA	CAAAAAAAAAAAAAAAAAAAAAAAAAAAAAAAAAAA	75820	VQSRTrancheINDEL99.50to99.90	0	none	5.2999999999999994e-5	0	0	5.2999999999999994e-5
chr14-030895053-CAAAAAAAAAAAAAAAA-CAAAAAAAAAAAAAAAAAAAAAAAAAAAAAAAAAAAA	chr14	30895053	CAAAAAAAAAAAAAAAA	CAAAAAAAAAAAAAAAAAAAAAAAAAAAAAAAAAAAA	75820	VQSRTrancheINDEL99.50to99.90	0	none	3.6999999999999985e-5	0	0	3.6999999999999985e-5
chr14-030895053-CAAAAAAAAAAAAAAAA-CAAAAAAAAAAAAAAAAAAAAAAAAAAAAAAAAAAAAA	chr14	30895053	CAAAAAAAAAAAAAAAA	CAAAAAAAAAAAAAAAAAAAAAAAAAAAAAAAAAAAAA	75820	VQSRTrancheINDEL99.50to99.90	0	none	1.47e-4	0	0	1.47e-4
chr14-030895053-CAAAAAAAAAAAAAAAA-CAAAAAAAAAAAAAAAAAAAAAAAAAAAAAAAAAAAAAA	chr14	30895053	CAAAAAAAAAAAAAAAA	CAAAAAAAAAAAAAAAAAAAAAAAAAAAAAAAAAAAAAA	75820	VQSRTrancheINDEL99.50to99.90	0	none	6.999999999999998e-5	0	0	6.999999999999998e-5
chr14-030895053-CAAAAAAAAAAAAAAAA-CAAAAAAAAAAAAAAAAAAAAAAAAAAAAAAAAAAAAAAA	chr14	30895053	CAAAAAAAAAAAAAAAA	CAAAAAAAAAAAAAAAAAAAAAAAAAAAAAAAAAAAAAAA	75820	VQSRTrancheINDEL99.50to99.90	0	none	3.6999999999999985e-5	0	0	3.6999999999999985e-5
chr14-030895053-CAAAAAAAAAAAAAAAA-CAAAAAAAAAAAAAAAAAAAAAAAAAAAAAAAAAAAAAAAA	chr14	30895053	CAAAAAAAAAAAAAAAA	CAAAAAAAAAAAAAAAAAAAAAAAAAAAAAAAAAAAAAAAA	75820	VQSRTrancheINDEL99.50to99.90	0	none	6.999999999999998e-5	0	0	6.999999999999998e-5
chr14-030895053-CAAAAAAAAAAAAAAAA-CAAAAAAAAAAAAAAAAAAAAAAAAAAAAAAAAAAAAAAAAA	chr14	30895053	CAAAAAAAAAAAAAAAA	CAAAAAAAAAAAAAAAAAAAAAAAAAAAAAAAAAAAAAAAAA	75820	VQSRTrancheINDEL99.50to99.90	0	none	9e-6	0	0	9e-6
chr14-030895053-CAAAAAAAAAAAAAAAA-CAAAAAAAAAAAAAAAAAAAAAAAAAAAAAAAAAAAAAAAAAA	chr14	30895053	CAAAAAAAAAAAAAAAA	CAAAAAAAAAAAAAAAAAAAAAAAAAAAAAAAAAAAAAAAAAA	75820	VQSRTrancheINDEL99.50to99.90	0	none	2.2000000000000003e-5	0	0	2.2000000000000003e-5
chr14-030895053-CAAAAAAAAAAAAAAAA-CAAAAAAAAAAAAAAAAAAAAAAAAAAAAAAAAAAAAAAAAAAA	chr14	30895053	CAAAAAAAAAAAAAAAA	CAAAAAAAAAAAAAAAAAAAAAAAAAAAAAAAAAAAAAAAAAAA	75820	VQSRTrancheINDEL99.50to99.90	0	none	0	0	0	1e-6
chr14-030895053-CAAAAAAAAAAAAAAAA-CAAAAAAAAAAAAAAAAAAAAAAAAAAAAAAAAAAAAAAAAAAAA	chr14	30895053	CAAAAAAAAAAAAAAAA	CAAAAAAAAAAAAAAAAAAAAAAAAAAAAAAAAAAAAAAAAAAAA	75820	VQSRTrancheINDEL99.50to99.90	0	none	2.2000000000000003e-5	0	0	2.2000000000000003e-5
chr14-030895053-CAAAAAAAAAAAAAAAA-CAAAAAAAAAAAAAAAAAAAAAAAAAAAAAAAAAAAAAAAAAAAAAAAAA	chr14	30895053	CAAAAAAAAAAAAAAAA	CAAAAAAAAAAAAAAAAAAAAAAAAAAAAAAAAAAAAAAAAAAAAAAAAA	75820	VQSRTrancheINDEL99.50to99.90	0	none	9e-6	0	0	9e-6
chr14-030895053-CAAAAAAAAAAAAAAAA-CAAAAAAAAAAAAAAAAAAAAAAAAAAAAAAAAAAAAAAAAAAAAAAAAAAAAA	chr14	30895053	CAAAAAAAAAAAAAAAA	CAAAAAAAAAAAAAAAAAAAAAAAAAAAAAAAAAAAAAAAAAAAAAAAAAAAAA	75820	VQSRTrancheINDEL99.50to99.90	0	none	9e-6	0	0	9e-6
chr14-030895053-CAAAAAAAAAAAAAAAA-CATAAAAAAAAAAAAAAAAAAAAAAAA	chr14	30895053	CAAAAAAAAAAAAAAAA	CATAAAAAAAAAAAAAAAAAAAAAAAA	75820	VQSRTrancheINDEL99.50to99.90	0	none	0	0	0	1e-6
chr14-030895053-CAAAAAAAAAAAAAAAA-CCAAAAAAAAAAAAAAAAA	chr14	30895053	CAAAAAAAAAAAAAAAA	CCAAAAAAAAAAAAAAAAA	75820	VQSRTrancheINDEL99.50to99.90	0	none	2.2000000000000003e-5	0	0	2.2000000000000003e-5
chr14-030895053-CAAAAAAAAAAAAAAAA-CCTTTTAAAAAAAAAAAAAAAA	chr14	30895053	CAAAAAAAAAAAAAAAA	CCTTTTAAAAAAAAAAAAAAAA	75820	VQSRTrancheINDEL99.50to99.90	0	none	0	0	0	1e-6
chr14-030895054-A-*	chr14	30895054	A	*	2457	PASS	0	none	0.03580700000000001	0	0	0.03580700000000001
chr14-030895054-A-C	chr14	30895054	A	C	2457	PASS	0.0050711	nfe	0.00105599999999999	0	0	0.0050711
chr14-030895055-A-*	chr14	30895055	A	*	84	PASS	0	none	0.02139700000000001	0	0	0.02139700000000001
chr14-030895055-A-C	chr14	30895055	A	C	84	PASS	0	none	2.2000000000000003e-5	0	0	2.2000000000000003e-5
chr14-030895056-A-*	chr14	30895056	A	*	154	PASS	0	none	0.01153299999999998	0	0	0.01153299999999998
chr14-030895056-A-C	chr14	30895056	A	C	154	PASS	0	none	2.2000000000000003e-5	0	0	2.2000000000000003e-5
chr14-030895058-AAAAAAAAAAAAAAAAAAAAAAG-*	chr14	30895058	AAAAAAAAAAAAAAAAAAAAAAG	*	315.97	VQSRTrancheINDEL99.50to99.90	0	none	0.004706	0	2	0.004706
chr14-030895058-AAAAAAAAAAAAAAAAAAAAAAG-A	chr14	30895058	AAAAAAAAAAAAAAAAAAAAAAG	A	315.97	VQSRTrancheINDEL99.50to99.90	0	none	9e-6	0	2	9e-6
chr14-030895058-AAAAAAAAAAAAAAAAAAAAAAG-AAAAAAAAAAAAAAAAAAAAAAAAAAAACAAAAAAAAAAAAAAAAAAAAAG	chr14	30895058	AAAAAAAAAAAAAAAAAAAAAAG	AAAAAAAAAAAAAAAAAAAAAAAAAAAACAAAAAAAAAAAAAAAAAAAAAG	315.97	VQSRTrancheINDEL99.50to99.90	0	none	0	0	2	1e-6
chr14-030895063-A-*	chr14	30895063	A	*	345.97	VQSRTrancheINDEL99.95to100.00	0	none	0.002731	0	4	0.002731
chr14-030895063-A-ACC	chr14	30895063	A	ACC	345.97	VQSRTrancheINDEL99.95to100.00	0	none	2.2000000000000003e-5	0	4	2.2000000000000003e-5
chr14-030895080-GAA-*	chr14	30895080	GAA	*	22571	VQSRTrancheINDEL99.00to99.50	0	none	0.01574500000000001	0	0	0.01574500000000001
chr14-030895080-GAA-AAA	chr14	30895080	GAA	AAA	22571	VQSRTrancheINDEL99.00to99.50	0	none	0.01082999999999998	0	0	0.01082999999999998
chr14-030895080-GAA-G	chr14	30895080	GAA	G	22571	VQSRTrancheINDEL99.00to99.50	9.7308e-4	sas	1.0699999999999996e-4	0	0	9.7308e-4
chr14-030895080-GAA-GAAAAAAAA	chr14	30895080	GAA	GAAAAAAAA	22571	VQSRTrancheINDEL99.00to99.50	0	none	0	0	0	1e-6
chr14-030895080-GAA-TAA	chr14	30895080	GAA	TAA	22571	VQSRTrancheINDEL99.00to99.50	0	none	2.720000000000003e-4	0	0	2.720000000000003e-4
chr14-030895082-AGAAGAAGAAGAG-*	chr14	30895082	AGAAGAAGAAGAG	*	1080.97	VQSRTrancheINDEL99.50to99.90	0	none	7.250000000000005e-4	0	18	7.250000000000005e-4
chr14-030895082-AGAAGAAGAAGAG-A	chr14	30895082	AGAAGAAGAAGAG	A	1080.97	VQSRTrancheINDEL99.50to99.90	5.73e-6	nfe	2.720000000000003e-4	0	18	2.720000000000003e-4
chr14-030895082-AGAAGAAGAAGAG-AAAGAAGAAGAG	chr14	30895082	AGAAGAAGAAGAG	AAAGAAGAAGAG	1080.97	VQSRTrancheINDEL99.50to99.90	0	none	2.500000000000001e-4	0	18	2.500000000000001e-4
chr14-030895083-G-*	chr14	30895083	G	*	6730	VQSRTrancheSNP99.70to99.80	0	none	0.00127299999999999	0	0	0.00127299999999999
chr14-030895083-G-A	chr14	30895083	G	A	6730	VQSRTrancheSNP99.70to99.80	5.0566e-4	sas	0.004757	0	0	0.004757
chr14-030895083-G-T	chr14	30895083	G	T	6730	VQSRTrancheSNP99.70to99.80	0	none	1.6699999999999994e-4	0	0	1.6699999999999994e-4
chr14-030895085-AGAAGAAGAG-*	chr14	30895085	AGAAGAAGAG	*	195.97	VQSRTrancheINDEL95.00to96.00	0	none	7.950000000000004e-4	0	26	7.950000000000004e-4
chr14-030895085-AGAAGAAGAG-A	chr14	30895085	AGAAGAAGAG	A	195.97	VQSRTrancheINDEL95.00to96.00	0	none	1.27e-4	0	26	1.27e-4
chr14-030895086-G-*	chr14	30895086	G	*	3370	VQSRTrancheSNP99.80to99.90	0	none	0.00100899999999999	0	12	0.00100899999999999
chr14-030895086-G-A	chr14	30895086	G	A	3370	VQSRTrancheSNP99.80to99.90	3.459e-4	nfe	0.002232	0	12	0.002232
chr14-030895086-G-C	chr14	30895086	G	C	3370	VQSRTrancheSNP99.80to99.90	0	none	0	0	12	1e-6
chr14-030895086-G-T	chr14	30895086	G	T	3370	VQSRTrancheSNP99.80to99.90	0	none	6.999999999999998e-5	0	12	6.999999999999998e-5
chr14-030895088-AGAAGAG-*	chr14	30895088	AGAAGAG	*	294.97	PASS	0	none	9.849999999999991e-4	0	30	9.849999999999991e-4
chr14-030895088-AGAAGAG-A	chr14	30895088	AGAAGAG	A	294.97	PASS	0	none	1.27e-4	0	30	1.27e-4
chr14-030895088-AGAAGAG-AAAGAG	chr14	30895088	AGAAGAG	AAAGAG	294.97	PASS	0	none	2.2000000000000003e-5	0	30	2.2000000000000003e-5
chr14-030895089-GA-*	chr14	30895089	GA	*	3658	PASS	0	none	0.00127299999999999	0	12	0.00127299999999999
chr14-030895089-GA-AA	chr14	30895089	GA	AA	3658	PASS	0	none	0.0020830000000000002	0	12	0.0020830000000000002
chr14-030895089-GA-G	chr14	30895089	GA	G	3658	PASS	7.321e-5	nfe	7.720000000000004e-4	0	12	7.720000000000004e-4
chr14-030895089-GA-GAA	chr14	30895089	GA	GAA	3658	PASS	0	none	0	0	12	1e-6
chr14-030895089-GA-GAAAA	chr14	30895089	GA	GAAAA	3658	PASS	0	none	0	0	12	1e-6
chr14-030895089-GA-TA	chr14	30895089	GA	TA	3658	PASS	0	none	9e-6	0	12	9e-6
chr14-030895091-AGAG-*	chr14	30895091	AGAG	*	489	VQSRTrancheINDEL95.00to96.00	0	none	0.00124999999999999	0	38	0.00124999999999999
chr14-030895091-AGAG-A	chr14	30895091	AGAG	A	489	VQSRTrancheINDEL95.00to96.00	8.382e-5	sas	1.47e-4	0	38	1.47e-4
chr14-030895091-AGAG-AAG	chr14	30895091	AGAG	AAG	489	VQSRTrancheINDEL95.00to96.00	0	none	2.2000000000000003e-5	0	38	2.2000000000000003e-5
chr14-030895091-AGAG-GGAG	chr14	30895091	AGAG	GGAG	489	VQSRTrancheINDEL95.00to96.00	0	none	0	0	38	1e-6
chr14-030895092-GAGA-*	chr14	30895092	GAGA	*	12432	PASS	0	none	0.00156499999999999	0	4	0.00156499999999999
chr14-030895092-GAGA-AAGA	chr14	30895092	GAGA	AAGA	12432	PASS	0	none	0.00158999999999999	0	4	0.00158999999999999
chr14-030895092-GAGA-G	chr14	30895092	GAGA	G	12432	PASS	0	none	3.6999999999999985e-5	0	4	3.6999999999999985e-5
chr14-030895092-GAGA-GAAAAGA	chr14	30895092	GAGA	GAAAAGA	12432	PASS	0	none	0	0	4	1e-6
chr14-030895092-GAGA-GAAGA	chr14	30895092	GAGA	GAAGA	12432	PASS	0	none	0.004375	0	4	0.004375
chr14-030895092-GAGA-GGA	chr14	30895092	GAGA	GGA	12432	PASS	0	none	9e-6	0	4	9e-6
chr14-030895092-GAGA-TAGA	chr14	30895092	GAGA	TAGA	12432	PASS	0	none	5.2999999999999994e-5	0	4	5.2999999999999994e-5
chr14-030895093-AG-*	chr14	30895093	AG	*	815.97	VQSRTrancheINDEL95.00to96.00	0	none	0.00161499999999999	0	28	0.00161499999999999
chr14-030895093-AG-A	chr14	30895093	AG	A	815.97	VQSRTrancheINDEL95.00to96.00	6.188e-5	nfe	5.860000000000005e-4	0	28	5.860000000000005e-4
chr14-030895093-AG-ACG	chr14	30895093	AG	ACG	815.97	VQSRTrancheINDEL95.00to96.00	0	none	0	0	28	1e-6
chr14-030895093-AG-ATG	chr14	30895093	AG	ATG	815.97	VQSRTrancheINDEL95.00to96.00	0	none	0	0	28	1e-6
chr14-030895094-GAA-*	chr14	30895094	GAA	*	34376	PASS	0	none	0.002307	0	14	0.002307
chr14-030895094-GAA-AAA	chr14	30895094	GAA	AAA	34376	PASS	0	none	0.003741	0	14	0.003741
chr14-030895094-GAA-G	chr14	30895094	GAA	G	34376	PASS	0	none	0	0	14	1e-6
chr14-030895094-GAA-GA	chr14	30895094	GAA	GA	34376	PASS	0	none	0.00173799999999999	0	14	0.00173799999999999
chr14-030895094-GAA-GAAA	chr14	30895094	GAA	GAAA	34376	PASS	0	none	0.012086	0	14	0.012086
chr14-030895094-GAA-GAAAA	chr14	30895094	GAA	GAAAA	34376	PASS	0	none	2.08e-4	0	14	2.08e-4
chr14-030895094-GAA-GAGAAA	chr14	30895094	GAA	GAGAAA	34376	PASS	0	none	0.003969	0	14	0.003969
chr14-030895094-GAA-GAGAAAA	chr14	30895094	GAA	GAGAAAA	34376	PASS	0	none	2.720000000000003e-4	0	14	2.720000000000003e-4
chr14-030895094-GAA-TAA	chr14	30895094	GAA	TAA	34376	PASS	0	none	1.0699999999999996e-4	0	14	1.0699999999999996e-4
chr14-030895106-C-A	chr14	30895106	C	A	2717	VQSRTrancheSNP99.90to99.95	0.0026996	eas	0.003108	0	0	0.003108
chr14-030895106-C-G	chr14	30895106	C	G	2717	VQSRTrancheSNP99.90to99.95	0	none	9e-6	0	0	9e-6
chr14-030895106-C-T	chr14	30895106	C	T	2717	VQSRTrancheSNP99.90to99.95	0	none	9e-6	0	0	9e-6
chr14-030895274-ACCAATTTGTGCCTGCCCCAGATAG-A	chr14	30895274	ACCAATTTGTGCCTGCCCCAGATAG	A	347296.97	PASS	0.052094	mid	0.01907000000000002	1	134	0.052094
chr14-030895275-C-*	chr14	30895275	C	*	4697	PASS	0	none	0.01907000000000002	1	134	0.01907000000000002
chr14-030895275-C-A	chr14	30895275	C	A	4697	PASS	0.002258	sas	2.09e-4	0	134	0.002258
chr14-030895282-G-*	chr14	30895282	G	*	217	PASS	0	none	0.01907000000000002	1	134	0.01907000000000002
chr14-030895282-G-C	chr14	30895282	G	C	217	PASS	1.74e-6	nfe	0	0	134	1.74e-6
chr14-030895290-C-*	chr14	30895290	C	*	139	PASS	0	none	0.01907000000000002	1	134	0.01907000000000002
chr14-030895290-C-T	chr14	30895290	C	T	139	PASS	0	none	0	0	134	1e-6
chr14-030895879-C-A	chr14	30895879	C	A	904891	PASS	0.093928	nfe	0.08181400000000001	18	134	0.093928
chr14-030905555-T-C	chr14	30905555	T	C	484	PASS	7.34e-6	nfe	0	1	134	7.34e-6
chr14-030910985-T-G	chr14	30910985	T	G	2841613	PASS	0.49999	eas	0.200345	26	134	0.49999
chr14-030911009-TA-T	chr14	30911009	TA	T	10262262.97	PASS	0.73225	nfe	0.6732210000000006	93	134	0.73225
chr14-030911009-TA-TAA	chr14	30911009	TA	TAA	10262262.97	PASS	0	none	9e-6	0	134	9e-6
chr14-030911292-G-A	chr14	30911292	G	A	450	PASS	0	none	3.6999999999999985e-5	0	106	3.6999999999999985e-5
chr14-030911292-G-C	chr14	30911292	G	C	450	PASS	0	none	0	1	106	1e-6
chr14-030911292-G-T	chr14	30911292	G	T	450	PASS	2.611e-5	amr	3.160000000000005e-4	0	106	3.160000000000005e-4
chr14-030911295-CTTTTTTTTTT-*	chr14	30911295	CTTTTTTTTTT	*	1865918	PASS	0	none	1.6699999999999994e-4	0	68	1.6699999999999994e-4
chr14-030911295-CTTTTTTTTTT-ATTTTTTTTTT	chr14	30911295	CTTTTTTTTTT	ATTTTTTTTTT	1865918	PASS	0	none	1.27e-4	0	68	1.27e-4
chr14-030911295-CTTTTTTTTTT-C	chr14	30911295	CTTTTTTTTTT	C	1865918	PASS	1.9909e-4	nfe	5.2999999999999994e-5	0	68	1.9909e-4
chr14-030911295-CTTTTTTTTTT-CTGTTTTTTTTTTT	chr14	30911295	CTTTTTTTTTT	CTGTTTTTTTTTTT	1865918	PASS	0	none	0	0	68	1e-6
chr14-030911295-CTTTTTTTTTT-CTTT	chr14	30911295	CTTTTTTTTTT	CTTT	1865918	PASS	0	none	2.720000000000003e-4	0	68	2.720000000000003e-4
chr14-030911295-CTTTTTTTTTT-CTTTT	chr14	30911295	CTTTTTTTTTT	CTTTT	1865918	PASS	0	none	0.00173999999999999	1	68	0.00173999999999999
chr14-030911295-CTTTTTTTTTT-CTTTTT	chr14	30911295	CTTTTTTTTTT	CTTTTT	1865918	PASS	0	none	0.005921	0	68	0.005921
chr14-030911295-CTTTTTTTTTT-CTTTTTT	chr14	30911295	CTTTTTTTTTT	CTTTTTT	1865918	PASS	0	none	0.02016900000000002	4	68	0.02016900000000002
chr14-030911295-CTTTTTTTTTT-CTTTTTTT	chr14	30911295	CTTTTTTTTTT	CTTTTTTT	1865918	PASS	0	none	0.04795400000000002	3	68	0.04795400000000002
chr14-030911295-CTTTTTTTTTT-CTTTTTTTT	chr14	30911295	CTTTTTTTTTT	CTTTTTTTT	1865918	PASS	0	none	0.10492200000000002	10	68	0.10492200000000002
chr14-030911295-CTTTTTTTTTT-CTTTTTTTTT	chr14	30911295	CTTTTTTTTTT	CTTTTTTTTT	1865918	PASS	0	none	0.173192	14	68	0.173192
chr14-030911295-CTTTTTTTTTT-CTTTTTTTTTTT	chr14	30911295	CTTTTTTTTTT	CTTTTTTTTTTT	1865918	PASS	0	none	0.193178	14	68	0.193178
chr14-030911295-CTTTTTTTTTT-CTTTTTTTTTTTT	chr14	30911295	CTTTTTTTTTT	CTTTTTTTTTTTT	1865918	PASS	0	none	0.055981	2	68	0.055981
chr14-030911295-CTTTTTTTTTT-CTTTTTTTTTTTTT	chr14	30911295	CTTTTTTTTTT	CTTTTTTTTTTTTT	1865918	PASS	0	none	0.01244299999999998	0	68	0.01244299999999998
chr14-030911295-CTTTTTTTTTT-CTTTTTTTTTTTTTT	chr14	30911295	CTTTTTTTTTT	CTTTTTTTTTTTTTT	1865918	PASS	0	none	0.00261	0	68	0.00261
chr14-030911295-CTTTTTTTTTT-CTTTTTTTTTTTTTTT	chr14	30911295	CTTTTTTTTTT	CTTTTTTTTTTTTTTT	1865918	PASS	0	none	3.600000000000004e-4	0	68	3.600000000000004e-4
chr14-030911295-CTTTTTTTTTT-CTTTTTTTTTTTTTTTT	chr14	30911295	CTTTTTTTTTT	CTTTTTTTTTTTTTTTT	1865918	PASS	0	none	1.27e-4	0	68	1.27e-4
chr14-030911295-CTTTTTTTTTT-CTTTTTTTTTTTTTTTTT	chr14	30911295	CTTTTTTTTTT	CTTTTTTTTTTTTTTTTT	1865918	PASS	0	none	9e-6	0	68	9e-6
chr14-030911295-CTTTTTTTTTT-CTTTTTTTTTTTTTTTTTTTT	chr14	30911295	CTTTTTTTTTT	CTTTTTTTTTTTTTTTTTTTT	1865918	PASS	0	none	0	0	68	1e-6
chr14-030911295-CTTTTTTTTTT-TTTTTTTTTTT	chr14	30911295	CTTTTTTTTTT	TTTTTTTTTTT	1865918	PASS	0	none	0.00173999999999999	0	68	0.00173999999999999
chr14-030911296-T-*	chr14	30911296	T	*	1102	PASS	0	none	0.3287939999999996	30	60	0.3287939999999996
chr14-030911296-T-A	chr14	30911296	T	A	1102	PASS	0.0036905	sas	7.730000000000004e-4	0	60	0.0036905
chr14-030911297-T-*	chr14	30911297	T	*	40	PASS	0	none	0.18947200000000003	16	60	0.18947200000000003
chr14-030911297-T-A	chr14	30911297	T	A	40	PASS	3.1626e-4	nfe	1.88e-4	0	60	3.1626e-4
chr14-030911299-T-*	chr14	30911299	T	*	62	PASS	0	none	0.03114500000000001	4	96	0.03114500000000001
chr14-030911299-T-A	chr14	30911299	T	A	62	PASS	8e-7	nfe	2.2000000000000003e-5	0	96	2.2000000000000003e-5
chr14-030911923-A-G	chr14	30911923	A	G	109257	PASS	0.010926	nfe	0.005648	3	134	0.010926
chr14-030912145-T-C	chr14	30912145	T	C	10246834	PASS	0.47193	nfe	0.4266039999999997	57	134	0.47193
chr14-030919106-C-T	chr14	30919106	C	T	39731	PASS	0.0044009	afr	0.00249	1	134	0.0044009
chr14-030919240-T-C	chr14	30919240	T	C	735321	PASS	0.15987	sas	0.095068	18	134	0.15987
chr14-030931996-A-G	chr14	30931996	A	G	55695	PASS	0.7656	nfe	0.04414300000000001	0	0	0.7656
chr14-030932471-A-AC	chr14	30932471	A	AC	10104.97	PASS	0	none	0.005935	0	0	0.005935
chr14-030932478-T-A	chr14	30932478	T	A	9808	PASS	0	none	0.005627	0	0	0.005627
chr14-030935071-T-C	chr14	30935071	T	C	9087471	PASS	0.87133	nfe	0.8239620000000007	111	134	0.87133
chr14-030935071-T-G	chr14	30935071	T	G	9087471	PASS	0	none	0	0	134	1e-6
chr14-030935108-A-G	chr14	30935108	A	G	79914	PASS	0.061997	afr	0.004621	1	134	0.061997
chr14-030936385-TGTAAA-T	chr14	30936385	TGTAAA	T	1549222.97	PASS	0.26687	sas	0.101646	18	134	0.26687
chr14-030936387-TAAAGTA-*	chr14	30936387	TAAAGTA	*	74.97	PASS	0	none	0.101646	18	134	0.101646
chr14-030936387-TAAAGTA-T	chr14	30936387	TAAAGTA	T	74.97	PASS	0	none	9e-6	0	134	9e-6
chr14-030946979-CAAAAAAAA-AAAAAAAAA	chr14	30946979	CAAAAAAAA	AAAAAAAAA	908132	ExcessHet	0	none	9e-6	0	94	9e-6
chr14-030946979-CAAAAAAAA-C	chr14	30946979	CAAAAAAAA	C	908132	ExcessHet	0	none	0	0	94	1e-6
chr14-030946979-CAAAAAAAA-CAA	chr14	30946979	CAAAAAAAA	CAA	908132	ExcessHet	0	none	8.9e-5	0	94	8.9e-5
chr14-030946979-CAAAAAAAA-CAAA	chr14	30946979	CAAAAAAAA	CAAA	908132	ExcessHet	0	none	0.002287	0	94	0.002287
chr14-030946979-CAAAAAAAA-CAAAA	chr14	30946979	CAAAAAAAA	CAAAA	908132	ExcessHet	0	none	0.00719	0	94	0.00719
chr14-030946979-CAAAAAAAA-CAAAAA	chr14	30946979	CAAAAAAAA	CAAAAA	908132	ExcessHet	0	none	0.01781	2	94	0.01781
chr14-030946979-CAAAAAAAA-CAAAAAA	chr14	30946979	CAAAAAAAA	CAAAAAA	908132	ExcessHet	0	none	0.06756600000000001	5	94	0.06756600000000001
chr14-030946979-CAAAAAAAA-CAAAAAAA	chr14	30946979	CAAAAAAAA	CAAAAAAA	908132	ExcessHet	0	none	0.209284	30	94	0.209284
chr14-030946979-CAAAAAAAA-CAAAAAAAAA	chr14	30946979	CAAAAAAAA	CAAAAAAAAA	908132	ExcessHet	0	none	0.09064800000000002	8	94	0.09064800000000002
chr14-030946979-CAAAAAAAA-CAAAAAAAAAA	chr14	30946979	CAAAAAAAA	CAAAAAAAAAA	908132	ExcessHet	0	none	0.00926599999999998	3	94	0.00926599999999998
chr14-030946979-CAAAAAAAA-CAAAAAAAAAAA	chr14	30946979	CAAAAAAAA	CAAAAAAAAAAA	908132	ExcessHet	0	none	4.720000000000004e-4	0	94	4.720000000000004e-4
chr14-030946979-CAAAAAAAA-CAAAAAAAAAAAA	chr14	30946979	CAAAAAAAA	CAAAAAAAAAAAA	908132	ExcessHet	0	none	3.6999999999999985e-5	0	94	3.6999999999999985e-5
chr14-030946979-CAAAAAAAA-CAAAAAAAAAAAAA	chr14	30946979	CAAAAAAAA	CAAAAAAAAAAAAA	908132	ExcessHet	0	none	0	0	94	1e-6
chr14-030947367-T-C	chr14	30947367	T	C	26994	PASS	0.011699	afr	0.00174299999999999	1	134	0.011699
chr14-030950841-T-C	chr14	30950841	T	C	809601	PASS	0.20895	eas	0.04406400000000002	6	134	0.20895
chr14-030955584-TAAAA-T	chr14	30955584	TAAAA	T	2490842.97	ExcessHet	0	none	0	0	118	1e-6
chr14-030955584-TAAAA-TA	chr14	30955584	TAAAA	TA	2490842.97	ExcessHet	0	none	1.0799999999999996e-4	0	118	1.0799999999999996e-4
chr14-030955584-TAAAA-TAA	chr14	30955584	TAAAA	TAA	2490842.97	ExcessHet	0	none	0.01112499999999999	1	118	0.01112499999999999
chr14-030955584-TAAAA-TAAA	chr14	30955584	TAAAA	TAAA	2490842.97	ExcessHet	0	none	0.339098	44	118	0.339098
chr14-030955584-TAAAA-TAAAAA	chr14	30955584	TAAAA	TAAAAA	2490842.97	ExcessHet	0	none	0.071036	9	118	0.071036
chr14-030955584-TAAAA-TAAAAAA	chr14	30955584	TAAAA	TAAAAAA	2490842.97	ExcessHet	0	none	0.00139899999999999	0	118	0.00139899999999999
chr14-030955584-TAAAA-TAAAAAAA	chr14	30955584	TAAAA	TAAAAAAA	2490842.97	ExcessHet	0	none	2.2000000000000003e-5	0	118	2.2000000000000003e-5
chr14-030955585-A-*	chr14	30955585	A	*	826	PASS	0	none	0.3490309999999996	43	106	0.3490309999999996
chr14-030955585-A-T	chr14	30955585	A	T	826	PASS	5.4121e-4	sas	9e-6	0	106	5.4121e-4
chr14-030956219-G-A	chr14	30956219	G	A	8430	PASS	2.5013e-4	sas	2.5100000000000014e-4	1	134	2.5100000000000014e-4
chr14-030956219-G-T	chr14	30956219	G	T	8430	PASS	0	none	9e-6	0	134	9e-6
chr14-030956231-T-C	chr14	30956231	T	C	5039959	PASS	0.26655	mid	0.232302	32	134	0.26655
chr14-030956251-A-AG	chr14	30956251	A	AG	2120974	PASS	0	none	0	0	134	1e-6
chr14-030956251-A-T	chr14	30956251	A	T	2120974	PASS	0.26351	sas	0.10473500000000002	18	134	0.26351
chr14-031014555-G-*	chr14	31014555	G	*	6505501	PASS	0	none	0	0	0	1e-6
chr14-031014555-G-T	chr14	31014555	G	T	6505501	PASS	0.82564	nfe	0.5292440000000006	0	0	0.82564
chr14-031014813-TAAAA-*	chr14	31014813	TAAAA	*	1407777	ExcessHet	0	none	4.260000000000005e-4	0	0	4.260000000000005e-4
chr14-031014813-TAAAA-AAAAA	chr14	31014813	TAAAA	AAAAA	1407777	ExcessHet	0	none	0.001959	0	0	0.001959
chr14-031014813-TAAAA-CAAAA	chr14	31014813	TAAAA	CAAAA	1407777	ExcessHet	0	none	0	0	0	1e-6
chr14-031014813-TAAAA-T	chr14	31014813	TAAAA	T	1407777	ExcessHet	7.05e-6	sas	0	0	0	7.05e-6
chr14-031014813-TAAAA-TA	chr14	31014813	TAAAA	TA	1407777	ExcessHet	0	none	3.6999999999999985e-5	0	0	3.6999999999999985e-5
chr14-031014813-TAAAA-TAA	chr14	31014813	TAAAA	TAA	1407777	ExcessHet	0	none	0.003133	0	0	0.003133
chr14-031014813-TAAAA-TAAA	chr14	31014813	TAAAA	TAAA	1407777	ExcessHet	0	none	0.08374400000000003	0	0	0.08374400000000003
chr14-031014813-TAAAA-TAAAAA	chr14	31014813	TAAAA	TAAAAA	1407777	ExcessHet	0	none	0.181107	0	0	0.181107
chr14-031014813-TAAAA-TAAAAAA	chr14	31014813	TAAAA	TAAAAAA	1407777	ExcessHet	0	none	0.016664000000000002	0	0	0.016664000000000002
chr14-031014813-TAAAA-TAAAAAAA	chr14	31014813	TAAAA	TAAAAAAA	1407777	ExcessHet	0	none	0.00141899999999999	0	0	0.00141899999999999
chr14-031014813-TAAAA-TAAAAAAAA	chr14	31014813	TAAAA	TAAAAAAAA	1407777	ExcessHet	0	none	5.2999999999999994e-5	0	0	5.2999999999999994e-5
chr14-031014813-TAAAA-TAAAAAAAAA	chr14	31014813	TAAAA	TAAAAAAAAA	1407777	ExcessHet	0	none	3.6999999999999985e-5	0	0	3.6999999999999985e-5
chr14-031014813-TAAAA-TTAAAAA	chr14	31014813	TAAAA	TTAAAAA	1407777	ExcessHet	0	none	0	0	0	1e-6
chr14-031018416-G-A	chr14	31018416	G	A	873627	PASS	0.18989	sas	0.08763700000000002	0	0	0.18989
chr14-031025619-C-A	chr14	31025619	C	A	34011	PASS	0.0067672	nfe	0.003243	2	110	0.0067672
chr14-031025619-C-G	chr14	31025619	C	G	34011	PASS	0	none	0	0	110	1e-6
chr14-031025782-G-A	chr14	31025782	G	A	855405	PASS	0.20709	eas	0.04243800000000002	6	134	0.20709
chr14-031026140-C-A	chr14	31026140	C	A	2976262	PASS	0	none	0	0	134	1e-6
chr14-031026140-C-T	chr14	31026140	C	T	2976262	PASS	0.23887	eas	0.10865700000000002	18	134	0.23887
chr14-031026185-T-G	chr14	31026185	T	G	60	VQSRTrancheSNP99.70to99.80	0	none	9e-6	1	128	9e-6
chr14-031026245-G-A	chr14	31026245	G	A	1240	PASS	7.27e-6	nfe	2.2000000000000003e-5	1	122	2.2000000000000003e-5
chr14-031026257-C-T	chr14	31026257	C	T	1052	PASS	1.243e-5	nfe	9e-6	1	118	1.243e-5
chr14-031026419-C-G	chr14	31026419	C	G	268443	PASS	0.01297	sas	0.00151599999999999	0	0	0.01297
chr14-031026419-C-T	chr14	31026419	C	T	268443	PASS	0.65146	eas	0.098628	0	0	0.65146
chr14-031026633-C-A	chr14	31026633	C	A	32956	PASS	0.15741	eas	0.01396199999999998	0	0	0.15741
chr14-031066397-G-C	chr14	31066397	G	C	30768849	PASS	0.98519	amr	0.9711090000000002	133	134	0.98519
chr14-031069733-A-G	chr14	31069733	A	G	10908601	PASS	0.6362	amr	0.46303799999999934	61	126	0.6362
chr14-031069753-C-T	chr14	31069753	C	T	12228	PASS	0.0087723	afr	5.180000000000002e-4	1	132	0.0087723
chr14-031069778-C-G	chr14	31069778	C	G	23755157	PASS	0.80991	amr	0.7717660000000004	106	134	0.80991
chr14-031069778-C-T	chr14	31069778	C	T	23755157	PASS	0.0011455	afr	3.3800000000000046e-4	0	134	0.0011455
chr14-031073179-G-*	chr14	31073179	G	*	103413	VQSRTrancheSNP99.80to99.90	0	none	0	0	76	1e-6
chr14-031073179-G-A	chr14	31073179	G	A	103413	VQSRTrancheSNP99.80to99.90	0.0030282	afr	0.012943	0	76	0.012943
chr14-031073179-G-C	chr14	31073179	G	C	103413	VQSRTrancheSNP99.80to99.90	0	none	3.6999999999999985e-5	0	76	3.6999999999999985e-5
chr14-031073179-G-T	chr14	31073179	G	T	103413	VQSRTrancheSNP99.80to99.90	1.343e-5	nfe	1.47e-4	0	76	1.47e-4
chr14-031073185-GAAAA-*	chr14	31073185	GAAAA	*	1448222	ExcessHet	0	none	0.006202	0	56	0.006202
chr14-031073185-GAAAA-AAAAA	chr14	31073185	GAAAA	AAAAA	1448222	ExcessHet	0	none	0.006821	0	56	0.006821
chr14-031073185-GAAAA-G	chr14	31073185	GAAAA	G	1448222	ExcessHet	0	none	9e-6	0	56	9e-6
chr14-031073185-GAAAA-GA	chr14	31073185	GAAAA	GA	1448222	ExcessHet	0	none	2.5100000000000014e-4	0	56	2.5100000000000014e-4
chr14-031073185-GAAAA-GAA	chr14	31073185	GAAAA	GAA	1448222	ExcessHet	0	none	0.005148	0	56	0.005148
chr14-031073185-GAAAA-GAAA	chr14	31073185	GAAAA	GAAA	1448222	ExcessHet	0	none	0.10488800000000002	13	56	0.10488800000000002
chr14-031073185-GAAAA-GAAAAA	chr14	31073185	GAAAA	GAAAAA	1448222	ExcessHet	0	none	0.2531879999999995	13	56	0.2531879999999995
chr14-031073185-GAAAA-GAAAAAA	chr14	31073185	GAAAA	GAAAAAA	1448222	ExcessHet	0	none	0.02132300000000002	0	56	0.02132300000000002
chr14-031073185-GAAAA-GAAAAAAA	chr14	31073185	GAAAA	GAAAAAAA	1448222	ExcessHet	0	none	0.00139599999999999	0	56	0.00139599999999999
chr14-031073185-GAAAA-GAAAAAAAA	chr14	31073185	GAAAA	GAAAAAAAA	1448222	ExcessHet	0	none	5.2999999999999994e-5	0	56	5.2999999999999994e-5
chr14-031073185-GAAAA-TAAAA	chr14	31073185	GAAAA	TAAAA	1448222	ExcessHet	0	none	2.5100000000000014e-4	0	56	2.5100000000000014e-4
chr14-031073212-A-C	chr14	31073212	A	C	1685749	PASS	0.18529	nfe	0.15460100000000002	9	58	0.18529
chr14-031073220-A-G	chr14	31073220	A	G	213970	PASS	0.16398	afr	0.02377200000000002	0	46	0.16398
chr14-031073256-T-C	chr14	31073256	T	C	1548767	PASS	0.28828	sas	0.148846	3	10	0.28828
chr14-031073257-A-G	chr14	31073257	A	G	1584597	PASS	0.30142	sas	0.152146	3	10	0.30142
chr14-031073266-A-C	chr14	31073266	A	C	229806	PASS	2.8645e-4	eas	9e-6	0	6	2.8645e-4
chr14-031073266-A-G	chr14	31073266	A	G	229806	PASS	0.038495	nfe	0.027127	0	6	0.038495
chr14-031073266-A-T	chr14	31073266	A	T	229806	PASS	0	none	2.2000000000000003e-5	0	6	2.2000000000000003e-5
chr14-031073273-A-C	chr14	31073273	A	C	1719158	PASS	0	none	0	0	4	1e-6
chr14-031073273-A-G	chr14	31073273	A	G	1719158	PASS	0.31737	sas	0.18720300000000004	1	4	0.31737
chr14-031073286-G-*	chr14	31073286	G	*	5497433	PASS	0	none	4.260000000000005e-4	0	2	4.260000000000005e-4
chr14-031073286-G-A	chr14	31073286	G	A	5497433	PASS	9.6515e-4	sas	2.08e-4	0	2	9.6515e-4
chr14-031073286-G-C	chr14	31073286	G	C	5497433	PASS	0.83658	afr	0.6018650000000006	1	2	0.83658
chr14-031073286-G-T	chr14	31073286	G	T	5497433	PASS	0.059736	afr	0.00880199999999999	0	2	0.059736
chr14-031073297-T-*	chr14	31073297	T	*	1018939	PASS	0	none	0	0	0	1e-6
chr14-031073297-T-C	chr14	31073297	T	C	1018939	PASS	0.33078	afr	0.118919	0	0	0.33078
chr14-031073300-C-*	chr14	31073300	C	*	6033	VQSRTrancheSNP99.80to99.90	0	none	0	0	0	1e-6
chr14-031073300-C-A	chr14	31073300	C	A	6033	VQSRTrancheSNP99.80to99.90	1.918e-5	nfe	2.2000000000000003e-5	0	0	2.2000000000000003e-5
chr14-031073300-C-T	chr14	31073300	C	T	6033	VQSRTrancheSNP99.80to99.90	6.3836e-4	sas	3.590000000000004e-4	0	0	6.3836e-4
chr14-031073304-T-*	chr14	31073304	T	*	2652880	PASS	0	none	0	0	0	1e-6
chr14-031073304-T-A	chr14	31073304	T	A	2652880	PASS	0.0018213	sas	2.2899999999999996e-4	0	0	0.0018213
chr14-031073304-T-C	chr14	31073304	T	C	2652880	PASS	0.577	amr	0.3781579999999997	0	0	0.577
chr14-031073317-C-A	chr14	31073317	C	A	1820153	PASS	0.51169	sas	0.3179869999999993	0	0	0.51169
chr14-031073317-C-T	chr14	31073317	C	T	1820153	PASS	0.014571	eas	0.003891	0	0	0.014571
chr14-031073320-C-G	chr14	31073320	C	G	201848	PASS	0.054539	nfe	0.02757200000000002	0	0	0.054539
chr14-031080539-T-G	chr14	31080539	T	G	39842580	PASS	0.95704	afr	0.8418410000000006	119	134	0.95704
chr14-031080783-CTT-C	chr14	31080783	CTT	C	3766.97	PASS	0	none	0	0	128	1e-6
chr14-031080783-CTT-CT	chr14	31080783	CTT	CT	3766.97	PASS	0	none	2.09e-4	0	128	2.09e-4
chr14-031080783-CTT-CTTT	chr14	31080783	CTT	CTTT	3766.97	PASS	0	none	0.002967	1	128	0.002967
chr14-031085295-C-T	chr14	31085295	C	T	4782	PASS	0.0039281	sas	0.00110399999999999	0	0	0.0039281
chr14-031092860-T-TAGTTTAAA	chr14	31092860	T	TAGTTTAAA	153215.97	PASS	0.078901	afr	0.007715	1	130	0.078901
chr14-031092866-T-A	chr14	31092866	T	A	248485	PASS	0.081855	afr	0.007716	1	132	0.081855
chr14-031092866-T-C	chr14	31092866	T	C	248485	PASS	0.068904000000000007	afr	0.00769	1	132	0.068904000000000007
chr14-031092871-T-G	chr14	31092871	T	G	148308	PASS	0.080521	afr	0.007716	1	132	0.080521
chr14-031092876-CTTTAAACT-C	chr14	31092876	CTTTAAACT	C	144000.97	PASS	0.081399	afr	0.007716	1	132	0.081399
chr14-031092878-TTAAAC-*	chr14	31092878	TTAAAC	*	795.97	PASS	0	none	0.007716	1	132	0.007716
chr14-031092878-TTAAAC-T	chr14	31092878	TTAAAC	T	795.97	PASS	1.162e-5	sas	0	1	132	1.162e-5
chr14-031092882-A-*	chr14	31092882	A	*	4898	PASS	0	none	0.007716	2	132	0.007716
chr14-031092882-A-G	chr14	31092882	A	G	4898	PASS	8.2132e-4	nfe	2.5100000000000014e-4	0	132	8.2132e-4
chr14-031093247-T-C	chr14	31093247	T	C	2666	PASS	5.0907e-4	nfe	1.88e-4	1	108	5.0907e-4
chr14-031093465-ATTT-*	chr14	31093465	ATTT	*	181710	PASS	0	none	9e-6	0	0	9e-6
chr14-031093465-ATTT-A	chr14	31093465	ATTT	A	181710	PASS	0	none	9e-6	0	0	9e-6
chr14-031093465-ATTT-AT	chr14	31093465	ATTT	AT	181710	PASS	0	none	9.370000000000004e-4	0	0	9.370000000000004e-4
chr14-031093465-ATTT-ATT	chr14	31093465	ATTT	ATT	181710	PASS	0	none	0.02176500000000001	0	0	0.02176500000000001
chr14-031093465-ATTT-ATTTT	chr14	31093465	ATTT	ATTTT	181710	PASS	0	none	0.067927	0	0	0.067927
chr14-031093465-ATTT-ATTTTT	chr14	31093465	ATTT	ATTTTT	181710	PASS	0	none	0.007146	0	0	0.007146
chr14-031093465-ATTT-ATTTTTT	chr14	31093465	ATTT	ATTTTTT	181710	PASS	0	none	3.3700000000000044e-4	0	0	3.3700000000000044e-4
chr14-031093465-ATTT-ATTTTTTT	chr14	31093465	ATTT	ATTTTTTT	181710	PASS	0	none	9e-6	0	0	9e-6
chr14-031093465-ATTT-TTTT	chr14	31093465	ATTT	TTTT	181710	PASS	0	none	9e-6	0	0	9e-6
chr14-031094742-T-C	chr14	31094742	T	C	60867	PASS	0.29523	nfe	0.03694800000000001	0	0	0.29523
chr14-031102663-CAA-C	chr14	31102663	CAA	C	29510	PASS	0	none	0	0	68	1e-6
chr14-031102663-CAA-TAA	chr14	31102663	CAA	TAA	29510	PASS	0	none	0.007211	1	68	0.007211
chr14-031102672-C-T	chr14	31102672	C	T	557276	PASS	0.28682	afr	0.12553400000000003	16	70	0.28682
chr14-031102676-C-A	chr14	31102676	C	A	887895	PASS	0	none	2.5100000000000014e-4	0	76	2.5100000000000014e-4
chr14-031102676-C-T	chr14	31102676	C	T	887895	PASS	0.27133	amr	0.20379800000000003	18	76	0.27133
chr14-031102721-C-T	chr14	31102721	C	T	58533	PASS	0.014539	nfe	0.00797399999999998	1	124	0.014539
chr14-031102906-T-C	chr14	31102906	T	C	28302	PASS	0.011324	afr	0.00130199999999999	1	134	0.011324
chr14-031106167-TAA-AAA	chr14	31106167	TAA	AAA	237290	ExcessHet	0	none	0	0	2	1e-6
chr14-031106167-TAA-T	chr14	31106167	TAA	T	237290	ExcessHet	1.762e-5	amr	1.27e-4	0	2	1.27e-4
chr14-031106167-TAA-TA	chr14	31106167	TAA	TA	237290	ExcessHet	0	none	0.097991	0	2	0.097991
chr14-031106167-TAA-TAAA	chr14	31106167	TAA	TAAA	237290	ExcessHet	0	none	0.051434	0	2	0.051434
chr14-031106167-TAA-TAAAA	chr14	31106167	TAA	TAAAA	237290	ExcessHet	0	none	2.500000000000001e-4	0	2	2.500000000000001e-4
chr14-031106167-TAA-TAAAAA	chr14	31106167	TAA	TAAAAA	237290	ExcessHet	0	none	0	0	2	1e-6
chr14-031109217-G-A	chr14	31109217	G	A	118199	PASS	0.06625	afr	0.007457	1	134	0.06625
chr14-031109556-C-T	chr14	31109556	C	T	6730588	PASS	0.44985	afr	0.16211000000000003	25	134	0.44985
chr14-031111982-AAAAAACAAAAAC-A	chr14	31111982	AAAAAACAAAAAC	A	59049.97	PASS	0.0091757	afr	5.180000000000002e-4	1	132	0.0091757
chr14-031111982-AAAAAACAAAAAC-AAAAAAC	chr14	31111982	AAAAAACAAAAAC	AAAAAAC	59049.97	PASS	0	none	5.640000000000005e-4	0	132	5.640000000000005e-4
chr14-031111982-AAAAAACAAAAAC-AAAAAACAAAAACAAAAAC	chr14	31111982	AAAAAACAAAAAC	AAAAAACAAAAACAAAAAC	59049.97	PASS	0	none	0.002215	0	132	0.002215
chr14-031111982-AAAAAACAAAAAC-AAAAAACAAAAACAAAAACAAAAAC	chr14	31111982	AAAAAACAAAAAC	AAAAAACAAAAACAAAAACAAAAAC	59049.97	PASS	0	none	0	0	132	1e-6
chr14-031111984-A-*	chr14	31111984	A	*	901	PASS	0	none	0.00122899999999999	1	134	0.00122899999999999
chr14-031111984-A-C	chr14	31111984	A	C	901	PASS	0	none	2.2000000000000003e-5	0	134	2.2000000000000003e-5
chr14-031111990-AAAAC-*	chr14	31111990	AAAAC	*	1664.97	PASS	0	none	5.41e-4	1	134	5.41e-4
chr14-031111990-AAAAC-A	chr14	31111990	AAAAC	A	1664.97	PASS	1.768e-5	nfe	3.6999999999999985e-5	0	134	3.6999999999999985e-5
chr14-031112616-ATT-A	chr14	31112616	ATT	A	426212	ExcessHet	6.822e-5	amr	6.800000000000003e-4	0	106	6.800000000000003e-4
chr14-031112616-ATT-AT	chr14	31112616	ATT	AT	426212	ExcessHet	0	none	0.123426	9	106	0.123426
chr14-031112616-ATT-ATTT	chr14	31112616	ATT	ATTT	426212	ExcessHet	0	none	0.12611300000000003	10	106	0.12611300000000003
chr14-031112616-ATT-ATTTT	chr14	31112616	ATT	ATTTT	426212	ExcessHet	0	none	5.870000000000005e-4	0	106	5.870000000000005e-4
chr14-031112616-ATT-ATTTTT	chr14	31112616	ATT	ATTTTT	426212	ExcessHet	0	none	9e-6	0	106	9e-6
chr14-031112616-ATT-CTT	chr14	31112616	ATT	CTT	426212	ExcessHet	0	none	0	0	106	1e-6
chr14-031112616-ATT-TTT	chr14	31112616	ATT	TTT	426212	ExcessHet	0	none	0	0	106	1e-6
chr14-031112634-G-C	chr14	31112634	G	C	9356	PASS	2.0642e-4	nfe	2.2999999999999995e-4	1	126	2.2999999999999995e-4
chr14-031113023-A-C	chr14	31113023	A	C	15516	PASS	0.0099971	afr	0.00122899999999999	1	134	0.0099971
chr14-031113320-T-C	chr14	31113320	T	C	14208735	PASS	0.68793	afr	0.43393099999999984	59	134	0.68793
chr14-031113783-C-G	chr14	31113783	C	G	114446	PASS	0.013724	nfe	0.00810599999999999	2	134	0.013724
chr14-031114306-C-*	chr14	31114306	C	*	1774385	PASS	0	none	9e-6	0	134	9e-6
chr14-031114306-C-T	chr14	31114306	C	T	1774385	PASS	0.096088	mid	0.095739	9	134	0.096088
chr14-031114410-TAA-*	chr14	31114410	TAA	*	95339	ExcessHet	0	none	0.00159399999999999	0	102	0.00159399999999999
chr14-031114410-TAA-AAA	chr14	31114410	TAA	AAA	95339	ExcessHet	0	none	0.00137399999999999	0	102	0.00137399999999999
chr14-031114410-TAA-T	chr14	31114410	TAA	T	95339	ExcessHet	0	none	9e-6	0	102	9e-6
chr14-031114410-TAA-TA	chr14	31114410	TAA	TA	95339	ExcessHet	0	none	0.018552	0	102	0.018552
chr14-031114410-TAA-TAAA	chr14	31114410	TAA	TAAA	95339	ExcessHet	0	none	0.068276	5	102	0.068276
chr14-031114410-TAA-TAAAA	chr14	31114410	TAA	TAAAA	95339	ExcessHet	0	none	6.800000000000003e-4	0	102	6.800000000000003e-4
chr14-031114410-TAA-TAAAAA	chr14	31114410	TAA	TAAAAA	95339	ExcessHet	0	none	2.2000000000000003e-5	0	102	2.2000000000000003e-5
chr14-031114410-TAA-TAAAAAA	chr14	31114410	TAA	TAAAAAA	95339	ExcessHet	0	none	2.2000000000000003e-5	0	102	2.2000000000000003e-5
chr14-031114410-TAA-TAAAAAAA	chr14	31114410	TAA	TAAAAAAA	95339	ExcessHet	0	none	5.2999999999999994e-5	0	102	5.2999999999999994e-5
chr14-031114410-TAA-TAAAAAAAAAAA	chr14	31114410	TAA	TAAAAAAAAAAA	95339	ExcessHet	0	none	2.2000000000000003e-5	0	102	2.2000000000000003e-5
chr14-031114476-T-C	chr14	31114476	T	C	76286	PASS	0.061687	afr	0.007325	1	124	0.061687
chr14-031122788-A-G	chr14	31122788	A	G	155703	PASS	0.020107	mid	0.012124	2	132	0.020107
chr14-031128479-C-G	chr14	31128479	C	G	16715113	PASS	0.99725	nfe	0.9641450000000008	134	134	0.99725
chr14-031128492-T-C	chr14	31128492	T	C	742	PASS	2.633e-5	nfe	0	1	134	2.633e-5
chr14-031129042-A-G	chr14	31129042	A	G	7675956	PASS	0.22321	sas	0.11373500000000002	24	134	0.22321
chr14-031129541-G-C	chr14	31129541	G	C	39306	PASS	0.0043193	nfe	0.002415	2	134	0.0043193
chr14-031133365-T-C	chr14	31133365	T	C	18172	PASS	9.3091e-4	amr	5.870000000000004e-4	1	134	9.3091e-4
chr14-031133460-A-C	chr14	31133460	A	C	1621417	PASS	0.11148	nfe	0.07902600000000001	17	134	0.11148
chr14-031133460-A-G	chr14	31133460	A	G	1621417	PASS	0	none	0	0	134	1e-6
chr14-031135670-C-T	chr14	31135670	C	T	12496	PASS	0.001163	nfe	3.820000000000003e-4	1	134	0.001163
chr14-031136818-CTT-*	chr14	31136818	CTT	*	292245	ExcessHet	0	none	5.2999999999999994e-5	0	90	5.2999999999999994e-5
chr14-031136818-CTT-ATT	chr14	31136818	CTT	ATT	292245	ExcessHet	0	none	3.6999999999999985e-5	0	90	3.6999999999999985e-5
chr14-031136818-CTT-C	chr14	31136818	CTT	C	292245	ExcessHet	4.249e-5	nfe	1.0799999999999996e-4	0	90	1.0799999999999996e-4
chr14-031136818-CTT-CT	chr14	31136818	CTT	CT	292245	ExcessHet	0	none	0.05225000000000002	8	90	0.05225000000000002
chr14-031136818-CTT-CTTT	chr14	31136818	CTT	CTTT	292245	ExcessHet	0	none	0.12737500000000002	8	90	0.12737500000000002
chr14-031136818-CTT-CTTTT	chr14	31136818	CTT	CTTTT	292245	ExcessHet	0	none	0.007681	0	90	0.007681
chr14-031136818-CTT-CTTTTT	chr14	31136818	CTT	CTTTTT	292245	ExcessHet	0	none	6.790000000000002e-4	0	90	6.790000000000002e-4
chr14-031136818-CTT-CTTTTTT	chr14	31136818	CTT	CTTTTTT	292245	ExcessHet	0	none	5.2999999999999994e-5	0	90	5.2999999999999994e-5
chr14-031136818-CTT-CTTTTTTT	chr14	31136818	CTT	CTTTTTTT	292245	ExcessHet	0	none	9e-6	0	90	9e-6
chr14-031136818-CTT-CTTTTTTTTTT	chr14	31136818	CTT	CTTTTTTTTTT	292245	ExcessHet	0	none	0	0	90	1e-6
chr14-031136818-CTT-TTT	chr14	31136818	CTT	TTT	292245	ExcessHet	0	none	0.00144599999999999	0	90	0.00144599999999999
chr14-031136827-TTTC-*	chr14	31136827	TTTC	*	6796.97	PASS	0	none	0.00186599999999999	0	118	0.00186599999999999
chr14-031136827-TTTC-T	chr14	31136827	TTTC	T	6796.97	PASS	0.0029049	afr	0.003955	1	118	0.003955
chr14-031136828-TTC-*	chr14	31136828	TTC	*	26508	PASS	0	none	0.005747	1	110	0.005747
chr14-031136828-TTC-CTC	chr14	31136828	TTC	CTC	26508	PASS	0	none	0	0	110	1e-6
chr14-031136828-TTC-GTC	chr14	31136828	TTC	GTC	26508	PASS	0	none	0	0	110	1e-6
chr14-031136828-TTC-T	chr14	31136828	TTC	T	26508	PASS	0.018649	afr	0.017555	1	110	0.018649
chr14-031136829-TC-*	chr14	31136829	TC	*	127516	PASS	0	none	0.02050300000000001	2	100	0.02050300000000001
chr14-031136829-TC-CC	chr14	31136829	TC	CC	127516	PASS	0	none	0	0	100	1e-6
chr14-031136829-TC-GC	chr14	31136829	TC	GC	127516	PASS	0	none	9.869999999999992e-4	0	100	9.869999999999992e-4
chr14-031136829-TC-T	chr14	31136829	TC	T	127516	PASS	0.093768	afr	0.060945	8	100	0.093768
chr14-031136830-CT-*	chr14	31136830	CT	*	1471359	PASS	0	none	0.060411	9	100	0.060411
chr14-031136830-CT-C	chr14	31136830	CT	C	1471359	PASS	1.29e-6	nfe	9e-6	0	100	9e-6
chr14-031136830-CT-TT	chr14	31136830	CT	TT	1471359	PASS	0	none	0.210611	24	100	0.210611
chr14-031141733-T-C	chr14	31141733	T	C	1983662	PASS	0.28637	amr	0.232009	32	126	0.28637
chr14-031141758-C-A	chr14	31141758	C	A	1232435	PASS	0.25003	eas	0.12525500000000003	24	130	0.25003
chr14-031141979-CAA-*	chr14	31141979	CAA	*	89837	PASS	0	none	0.00115599999999999	0	128	0.00115599999999999
chr14-031141979-CAA-AAA	chr14	31141979	CAA	AAA	89837	PASS	0	none	5.41e-4	0	128	5.41e-4
chr14-031141979-CAA-C	chr14	31141979	CAA	C	89837	PASS	0	none	9e-6	0	128	9e-6
chr14-031141979-CAA-CA	chr14	31141979	CAA	CA	89837	PASS	0	none	0.01149399999999998	2	128	0.01149399999999998
chr14-031141979-CAA-CAAA	chr14	31141979	CAA	CAAA	89837	PASS	0	none	0.01178199999999999	1	128	0.01178199999999999
chr14-031141979-CAA-CAAAA	chr14	31141979	CAA	CAAAA	89837	PASS	0	none	3.6999999999999985e-5	0	128	3.6999999999999985e-5
chr14-031143904-GAACTTAGA-AAACTTAGA	chr14	31143904	GAACTTAGA	AAACTTAGA	30057	PASS	0	none	0.00294	1	108	0.00294
chr14-031143904-GAACTTAGA-G	chr14	31143904	GAACTTAGA	G	30057	PASS	0	none	0	0	108	1e-6
chr14-031143904-GAACTTAGA-TAACTTAGA	chr14	31143904	GAACTTAGA	TAACTTAGA	30057	PASS	0	none	0	0	108	1e-6
chr14-031144264-GA-*	chr14	31144264	GA	*	2865	VQSRTrancheINDEL95.00to96.00	0	none	2.2000000000000003e-5	0	134	2.2000000000000003e-5
chr14-031144264-GA-AA	chr14	31144264	GA	AA	2865	VQSRTrancheINDEL95.00to96.00	0	none	3.820000000000003e-4	0	134	3.820000000000003e-4
chr14-031144264-GA-G	chr14	31144264	GA	G	2865	VQSRTrancheINDEL95.00to96.00	3.428e-5	nfe	1.88e-4	0	134	1.88e-4
chr14-031144264-GA-GAA	chr14	31144264	GA	GAA	2865	VQSRTrancheINDEL95.00to96.00	0	none	0.00137499999999999	1	134	0.00137499999999999
chr14-031144264-GA-GAAA	chr14	31144264	GA	GAAA	2865	VQSRTrancheINDEL95.00to96.00	0	none	0	0	134	1e-6
chr14-031148570-A-C	chr14	31148570	A	C	310	PASS	0	none	0	1	128	1e-6
chr14-031148674-A-C	chr14	31148674	A	C	2829022	PASS	0.45335	afr	0.16351100000000002	26	134	0.45335
chr14-031148762-C-A	chr14	31148762	C	A	20595	PASS	0.0090396	afr	5.180000000000002e-4	1	134	0.0090396
chr14-031149301-G-A	chr14	31149301	G	A	448	PASS	0	none	0	1	132	1e-6
chr14-031150084-A-G	chr14	31150084	A	G	155122	PASS	0.0056198	nfe	0.003702	1	134	0.0056198
chr14-031150172-T-C	chr14	31150172	T	C	1113	VQSRTrancheSNP99.70to99.80	1.32e-6	nfe	0	1	134	1.32e-6
chr14-031150186-T-C	chr14	31150186	T	C	4926876	PASS	0.45017	afr	0.163699	26	134	0.45017
chr14-031156788-CAAAAA-C	chr14	31156788	CAAAAA	C	1331115.97	ExcessHet	1.956e-5	afr	7.099999999999998e-5	0	130	7.099999999999998e-5
chr14-031156788-CAAAAA-CA	chr14	31156788	CAAAAA	CA	1331115.97	ExcessHet	0	none	2.2000000000000003e-5	0	130	2.2000000000000003e-5
chr14-031156788-CAAAAA-CAA	chr14	31156788	CAAAAA	CAA	1331115.97	ExcessHet	0	none	0.00159499999999999	0	130	0.00159499999999999
chr14-031156788-CAAAAA-CAAA	chr14	31156788	CAAAAA	CAAA	1331115.97	ExcessHet	0	none	0.015721	2	130	0.015721
chr14-031156788-CAAAAA-CAAAA	chr14	31156788	CAAAAA	CAAAA	1331115.97	ExcessHet	0	none	0.187845	36	130	0.187845
chr14-031156788-CAAAAA-CAAAAAA	chr14	31156788	CAAAAA	CAAAAAA	1331115.97	ExcessHet	0	none	0.1376	23	130	0.1376
chr14-031156788-CAAAAA-CAAAAAAA	chr14	31156788	CAAAAA	CAAAAAAA	1331115.97	ExcessHet	0	none	0.01414299999999998	3	130	0.01414299999999998
chr14-031156788-CAAAAA-CAAAAAAAA	chr14	31156788	CAAAAA	CAAAAAAAA	1331115.97	ExcessHet	0	none	0.00154599999999999	0	130	0.00154599999999999
chr14-031156788-CAAAAA-CAAAAAAAAA	chr14	31156788	CAAAAA	CAAAAAAAAA	1331115.97	ExcessHet	0	none	1.47e-4	0	130	1.47e-4
chr14-031156788-CAAAAA-CAAAAAAAAAA	chr14	31156788	CAAAAA	CAAAAAAAAAA	1331115.97	ExcessHet	0	none	0	0	130	1e-6
chr14-031156788-CAAAAA-CAAAAAAAAAAA	chr14	31156788	CAAAAA	CAAAAAAAAAAA	1331115.97	ExcessHet	0	none	0	0	130	1e-6
chr14-031168609-A-G	chr14	31168609	A	G	1267652	PASS	0.24527	eas	0.10871100000000002	23	134	0.24527
chr14-031171736-CACTT-AACTT	chr14	31171736	CACTT	AACTT	113309	PASS	0	none	0	0	134	1e-6
chr14-031171736-CACTT-C	chr14	31171736	CACTT	C	113309	PASS	0.084883	afr	0.00668	1	134	0.084883
chr14-031172835-CA-AA	chr14	31172835	CA	AA	1032	VQSRTrancheINDEL95.00to96.00	0	none	0	0	10	1e-6
chr14-031172835-CA-C	chr14	31172835	CA	C	1032	VQSRTrancheINDEL95.00to96.00	2.9514e-4	nfe	3.810000000000003e-4	0	10	3.810000000000003e-4
chr14-031172835-CA-CAA	chr14	31172835	CA	CAA	1032	VQSRTrancheINDEL95.00to96.00	0	none	1.6699999999999994e-4	0	10	1.6699999999999994e-4
chr14-031172835-CA-GA	chr14	31172835	CA	GA	1032	VQSRTrancheINDEL95.00to96.00	0	none	0	0	10	1e-6
chr14-031172960-C-*	chr14	31172960	C	*	7531406	PASS	0	none	0	0	132	1e-6
chr14-031172960-C-T	chr14	31172960	C	T	7531406	PASS	0.99617	nfe	0.901151	132	132	0.99617
chr14-031172965-C-A	chr14	31172965	C	A	784286	PASS	0	none	9e-6	0	132	9e-6
chr14-031172965-C-T	chr14	31172965	C	T	784286	PASS	0.21395	sas	0.102822	21	132	0.21395
chr14-031177882-A-C	chr14	31177882	A	C	13283	PASS	0	none	0	0	134	1e-6
chr14-031177882-A-G	chr14	31177882	A	G	13283	PASS	0.010135	afr	8.450000000000003e-4	1	134	0.010135
chr14-031177889-ATT-*	chr14	31177889	ATT	*	3307252.97	ExcessHet	0	none	2.2000000000000003e-5	0	114	2.2000000000000003e-5
chr14-031177889-ATT-A	chr14	31177889	ATT	A	3307252.97	ExcessHet	6.7804e-4	nfe	0.004439	0	114	0.004439
chr14-031177889-ATT-AT	chr14	31177889	ATT	AT	3307252.97	ExcessHet	0	none	0.41845399999999966	65	114	0.41845399999999966
chr14-031177889-ATT-ATTT	chr14	31177889	ATT	ATTT	3307252.97	ExcessHet	0	none	0.01808400000000001	0	114	0.01808400000000001
chr14-031177889-ATT-ATTTT	chr14	31177889	ATT	ATTTT	3307252.97	ExcessHet	0	none	3.6999999999999985e-5	0	114	3.6999999999999985e-5
chr14-031177905-ATT-*	chr14	31177905	ATT	*	295913	ExcessHet	0	none	5.860000000000005e-4	0	88	5.860000000000005e-4
chr14-031177905-ATT-A	chr14	31177905	ATT	A	295913	ExcessHet	1.7798e-4	nfe	0.00149499999999999	0	88	0.00149499999999999
chr14-031177905-ATT-AT	chr14	31177905	ATT	AT	295913	ExcessHet	0	none	0.15238800000000002	29	88	0.15238800000000002
chr14-031177905-ATT-ATTT	chr14	31177905	ATT	ATTT	295913	ExcessHet	0	none	0.056278	4	88	0.056278
chr14-031177905-ATT-ATTTT	chr14	31177905	ATT	ATTTT	295913	ExcessHet	0	none	4.04e-4	0	88	4.04e-4
chr14-031177905-ATT-TTT	chr14	31177905	ATT	TTT	295913	ExcessHet	0	none	2.2000000000000003e-5	0	88	2.2000000000000003e-5
chr14-031177906-T-*	chr14	31177906	T	*	1045	PASS	0	none	0.154154	29	86	0.154154
chr14-031177906-T-A	chr14	31177906	T	A	1045	PASS	4.0636e-4	afr	1.27e-4	0	86	4.0636e-4
chr14-031177906-T-G	chr14	31177906	T	G	1045	PASS	0	none	0	0	86	1e-6
chr14-031178035-G-A	chr14	31178035	G	A	14756388	PASS	0.68604	afr	0.4373109999999999	58	134	0.68604
chr14-031178233-T-C	chr14	31178233	T	C	2571533	PASS	0.1271	nfe	0.089325	18	134	0.1271
chr14-031178242-G-A	chr14	31178242	G	A	3011006	PASS	0.12193	nfe	0.107448	13	134	0.12193
chr14-031258485-T-C	chr14	31258485	T	C	7299	PASS	0	none	0.005704	0	0	0.005704
chr14-031262911-G-C	chr14	31262911	G	C	40	PASS	0	none	9e-6	0	0	9e-6
chr14-031292814-T-C	chr14	31292814	T	C	667899	PASS	0.91515	nfe	0.359201	0	0	0.91515
chr14-031293122-A-G	chr14	31293122	A	G	68315	PASS	0.070594	afr	0.007068	1	134	0.070594
chr14-031293294-CAA-AAA	chr14	31293294	CAA	AAA	282505	ExcessHet	0	none	2.2000000000000003e-5	0	114	2.2000000000000003e-5
chr14-031293294-CAA-C	chr14	31293294	CAA	C	282505	ExcessHet	8.8e-7	nfe	3.6999999999999985e-5	0	114	3.6999999999999985e-5
chr14-031293294-CAA-CA	chr14	31293294	CAA	CA	282505	ExcessHet	0	none	0.04238800000000001	3	114	0.04238800000000001
chr14-031293294-CAA-CAAA	chr14	31293294	CAA	CAAA	282505	ExcessHet	0	none	0.07630400000000001	4	114	0.07630400000000001
chr14-031293294-CAA-CAAAA	chr14	31293294	CAA	CAAAA	282505	ExcessHet	0	none	4.270000000000005e-4	0	114	4.270000000000005e-4
chr14-031293368-T-C	chr14	31293368	T	C	1856	PASS	5.885e-5	nfe	0	1	134	5.885e-5
chr14-031293429-T-A	chr14	31293429	T	A	14553	PASS	4.55e-6	nfe	0	0	134	4.55e-6
chr14-031293429-T-C	chr14	31293429	T	C	14553	PASS	0.0011424	nfe	2.5100000000000014e-4	1	134	0.0011424
chr14-031295557-CTTTTTTTTTTT-C	chr14	31295557	CTTTTTTTTTTT	C	85473.97	VQSRTrancheINDEL95.00to96.00	0	none	6.999999999999998e-5	0	0	6.999999999999998e-5
chr14-031295557-CTTTTTTTTTTT-CTT	chr14	31295557	CTTTTTTTTTTT	CTT	85473.97	VQSRTrancheINDEL95.00to96.00	0	none	1.0699999999999996e-4	0	0	1.0699999999999996e-4
chr14-031295557-CTTTTTTTTTTT-CTTT	chr14	31295557	CTTTTTTTTTTT	CTTT	85473.97	VQSRTrancheINDEL95.00to96.00	0	none	3.6999999999999985e-5	0	0	3.6999999999999985e-5
chr14-031295557-CTTTTTTTTTTT-CTTTT	chr14	31295557	CTTTTTTTTTTT	CTTTT	85473.97	VQSRTrancheINDEL95.00to96.00	0	none	0	0	0	1e-6
chr14-031295557-CTTTTTTTTTTT-CTTTTT	chr14	31295557	CTTTTTTTTTTT	CTTTTT	85473.97	VQSRTrancheINDEL95.00to96.00	0	none	0	0	0	1e-6
chr14-031295557-CTTTTTTTTTTT-CTTTTTT	chr14	31295557	CTTTTTTTTTTT	CTTTTTT	85473.97	VQSRTrancheINDEL95.00to96.00	0	none	5.2999999999999994e-5	0	0	5.2999999999999994e-5
chr14-031295557-CTTTTTTTTTTT-CTTTTTTT	chr14	31295557	CTTTTTTTTTTT	CTTTTTTT	85473.97	VQSRTrancheINDEL95.00to96.00	0	none	4.260000000000005e-4	0	0	4.260000000000005e-4
chr14-031295557-CTTTTTTTTTTT-CTTTTTTTT	chr14	31295557	CTTTTTTTTTTT	CTTTTTTTT	85473.97	VQSRTrancheINDEL95.00to96.00	0	none	0.00188499999999999	0	0	0.00188499999999999
chr14-031295557-CTTTTTTTTTTT-CTTTTTTTTT	chr14	31295557	CTTTTTTTTTTT	CTTTTTTTTT	85473.97	VQSRTrancheINDEL95.00to96.00	0	none	0.01197599999999999	0	0	0.01197599999999999
chr14-031295557-CTTTTTTTTTTT-CTTTTTTTTTT	chr14	31295557	CTTTTTTTTTTT	CTTTTTTTTTT	85473.97	VQSRTrancheINDEL95.00to96.00	0	none	0.04241600000000001	0	0	0.04241600000000001
chr14-031295557-CTTTTTTTTTTT-CTTTTTTTTTTTT	chr14	31295557	CTTTTTTTTTTT	CTTTTTTTTTTTT	85473.97	VQSRTrancheINDEL95.00to96.00	0	none	0.019579	0	0	0.019579
chr14-031295557-CTTTTTTTTTTT-CTTTTTTTTTTTTT	chr14	31295557	CTTTTTTTTTTT	CTTTTTTTTTTTTT	85473.97	VQSRTrancheINDEL95.00to96.00	0	none	0.003689	0	0	0.003689
chr14-031295557-CTTTTTTTTTTT-CTTTTTTTTTTTTTT	chr14	31295557	CTTTTTTTTTTT	CTTTTTTTTTTTTTT	85473.97	VQSRTrancheINDEL95.00to96.00	0	none	0.00122499999999999	0	0	0.00122499999999999
chr14-031295557-CTTTTTTTTTTT-CTTTTTTTTTTTTTTT	chr14	31295557	CTTTTTTTTTTT	CTTTTTTTTTTTTTTT	85473.97	VQSRTrancheINDEL95.00to96.00	0	none	3.590000000000004e-4	0	0	3.590000000000004e-4
chr14-031295557-CTTTTTTTTTTT-CTTTTTTTTTTTTTTTT	chr14	31295557	CTTTTTTTTTTT	CTTTTTTTTTTTTTTTT	85473.97	VQSRTrancheINDEL95.00to96.00	0	none	1.6699999999999994e-4	0	0	1.6699999999999994e-4
chr14-031295557-CTTTTTTTTTTT-CTTTTTTTTTTTTTTTTT	chr14	31295557	CTTTTTTTTTTT	CTTTTTTTTTTTTTTTTT	85473.97	VQSRTrancheINDEL95.00to96.00	0	none	9e-6	0	0	9e-6
chr14-031295557-CTTTTTTTTTTT-CTTTTTTTTTTTTTTTTTT	chr14	31295557	CTTTTTTTTTTT	CTTTTTTTTTTTTTTTTTT	85473.97	VQSRTrancheINDEL95.00to96.00	0	none	3.6999999999999985e-5	0	0	3.6999999999999985e-5
chr14-031295557-CTTTTTTTTTTT-CTTTTTTTTTTTTTTTTTTTTTTTTTTTTTTTTTTTTTTT	chr14	31295557	CTTTTTTTTTTT	CTTTTTTTTTTTTTTTTTTTTTTTTTTTTTTTTTTTTTTT	85473.97	VQSRTrancheINDEL95.00to96.00	0	none	9e-6	0	0	9e-6
chr14-031295927-A-G	chr14	31295927	A	G	633	PASS	3.85e-6	sas	0	1	134	3.85e-6
chr14-031302655-T-A	chr14	31302655	T	A	109310	PASS	0.015579	mid	0.00813199999999999	1	134	0.015579
chr14-031305118-C-T	chr14	31305118	C	T	157904	PASS	0.0083044	nfe	0.003068	1	134	0.0083044
chr14-031306770-G-C	chr14	31306770	G	C	204874	PASS	0.087749	afr	0.00849599999999998	1	134	0.087749
chr14-031306981-A-G	chr14	31306981	A	G	15509	PASS	0.0043758	nfe	0.00159499999999999	1	128	0.0043758
chr14-031308874-CAAA-C	chr14	31308874	CAAA	C	1466595.97	ExcessHet	7.12e-6	nfe	8.9e-5	0	122	8.9e-5
chr14-031308874-CAAA-CA	chr14	31308874	CAAA	CA	1466595.97	ExcessHet	0	none	0.004032	0	122	0.004032
chr14-031308874-CAAA-CAA	chr14	31308874	CAAA	CAA	1466595.97	ExcessHet	0	none	0.07369500000000001	5	122	0.07369500000000001
chr14-031308874-CAAA-CAAAA	chr14	31308874	CAAA	CAAAA	1466595.97	ExcessHet	0	none	0.31847499999999995	53	122	0.31847499999999995
chr14-031308874-CAAA-CAAAAA	chr14	31308874	CAAA	CAAAAA	1466595.97	ExcessHet	0	none	0.02064800000000001	2	122	0.02064800000000001
chr14-031308874-CAAA-CAAAAAA	chr14	31308874	CAAA	CAAAAAA	1466595.97	ExcessHet	0	none	7.740000000000004e-4	0	122	7.740000000000004e-4
chr14-031308874-CAAA-CAAAAAAA	chr14	31308874	CAAA	CAAAAAAA	1466595.97	ExcessHet	0	none	2.2000000000000003e-5	0	122	2.2000000000000003e-5
chr14-031308874-CAAA-CAAAAAAAAA	chr14	31308874	CAAA	CAAAAAAAAA	1466595.97	ExcessHet	0	none	0	0	122	1e-6
chr14-031309266-C-T	chr14	31309266	C	T	164774	PASS	0.013901	mid	0.00857399999999998	1	134	0.013901
chr14-031312901-CAA-C	chr14	31312901	CAA	C	8833.97	PASS	0	none	9e-6	0	128	9e-6
chr14-031312901-CAA-CA	chr14	31312901	CAA	CA	8833.97	PASS	0	none	0.00113199999999999	0	128	0.00113199999999999
chr14-031312901-CAA-CAAA	chr14	31312901	CAA	CAAA	8833.97	PASS	0	none	0.002189	1	128	0.002189
chr14-031312906-A-AAAAAAG	chr14	31312906	A	AAAAAAG	1834098.97	PASS	4.442e-5	amr	0	0	134	4.442e-5
chr14-031312906-A-AAAAAG	chr14	31312906	A	AAAAAG	1834098.97	PASS	0.29167	eas	0.07535400000000002	3	134	0.29167
chr14-031313053-T-C	chr14	31313053	T	C	843	PASS	3e-7	nfe	0	1	134	1e-6
chr14-031313188-G-A	chr14	31313188	G	A	232315	PASS	0.01389	nfe	0.00836599999999999	1	134	0.01389
chr14-031318351-C-T	chr14	31318351	C	T	682485	PASS	0.1866	eas	0.04457100000000001	2	134	0.1866
chr14-031318373-ATTAT-A	chr14	31318373	ATTAT	A	3015927.97	PASS	0.31425	eas	0.155567	25	134	0.31425
chr14-031320084-T-C	chr14	31320084	T	C	16325	PASS	0.010369	nfe	0.002307	0	8	0.010369
chr14-031320753-ATT-A	chr14	31320753	ATT	A	377932.97	PASS	0	none	0	0	100	1e-6
chr14-031320753-ATT-AT	chr14	31320753	ATT	AT	377932.97	PASS	0	none	0.05928800000000002	6	100	0.05928800000000002
chr14-031320753-ATT-ATTT	chr14	31320753	ATT	ATTT	377932.97	PASS	0	none	1.88e-4	0	100	1.88e-4
chr14-031321359-T-A	chr14	31321359	T	A	2777049	PASS	0	none	0	0	126	1e-6
chr14-031321359-T-C	chr14	31321359	T	C	2777049	PASS	0.43616	sas	0.34927499999999956	45	126	0.43616
chr14-031321680-T-G	chr14	31321680	T	G	1040670	PASS	0.18034	eas	0.07061200000000001	8	134	0.18034
chr14-031321711-A-G	chr14	31321711	A	G	998409	PASS	0.24161	amr	0.08063400000000003	9	134	0.24161
chr14-031321711-A-T	chr14	31321711	A	T	998409	PASS	0	none	0	0	134	1e-6
chr14-031323847-GATATAT-G	chr14	31323847	GATATAT	G	11263105.97	PASS	0	none	7.099999999999998e-5	0	112	7.099999999999998e-5
chr14-031323847-GATATAT-GAT	chr14	31323847	GATATAT	GAT	11263105.97	PASS	0	none	0.026066	6	112	0.026066
chr14-031323847-GATATAT-GATAT	chr14	31323847	GATATAT	GATAT	11263105.97	PASS	0	none	0.8317800000000002	96	112	0.8317800000000002
chr14-031323847-GATATAT-GATATATAT	chr14	31323847	GATATAT	GATATATAT	11263105.97	PASS	0	none	4.720000000000004e-4	0	112	4.720000000000004e-4
chr14-031326136-T-C	chr14	31326136	T	C	195297	PASS	0.0818	afr	0.007561	1	134	0.0818
chr14-031326155-A-G	chr14	31326155	A	G	10083849	PASS	0.38551	nfe	0.3233059999999994	51	134	0.38551
chr14-031337408-G-C	chr14	31337408	G	C	206273	PASS	0.03112	nfe	0.01701300000000001	4	134	0.03112
chr14-031337737-T-C	chr14	31337737	T	C	8857526	PASS	0.93172	nfe	0.8633780000000008	125	134	0.93172
chr14-031349841-C-T	chr14	31349841	C	T	26044886	PASS	0.93223	nfe	0.8875990000000002	125	134	0.93223
chr14-031349939-A-G	chr14	31349939	A	G	271534	PASS	0.026729	nfe	0.01419699999999998	2	134	0.026729
chr14-031350707-A-G	chr14	31350707	A	G	19566339	PASS	0.93186	nfe	0.8875990000000002	125	134	0.93186
chr14-031350760-TTTTGTTTGTTTGTTTGTTTG-*	chr14	31350760	TTTTGTTTGTTTGTTTGTTTG	*	13315965.97	PASS	0	none	2.2000000000000003e-5	0	116	2.2000000000000003e-5
chr14-031350760-TTTTGTTTGTTTGTTTGTTTG-T	chr14	31350760	TTTTGTTTGTTTGTTTGTTTG	T	13315965.97	PASS	0	none	0	0	116	1e-6
chr14-031350760-TTTTGTTTGTTTGTTTGTTTG-TTTGTTTGTTTGTTTGTTTGTTTG	chr14	31350760	TTTTGTTTGTTTGTTTGTTTG	TTTGTTTGTTTGTTTGTTTGTTTG	13315965.97	PASS	0	none	0	0	116	1e-6
chr14-031350760-TTTTGTTTGTTTGTTTGTTTG-TTTTG	chr14	31350760	TTTTGTTTGTTTGTTTGTTTG	TTTTG	13315965.97	PASS	0	none	0	0	116	1e-6
chr14-031350760-TTTTGTTTGTTTGTTTGTTTG-TTTTGTTTG	chr14	31350760	TTTTGTTTGTTTGTTTGTTTG	TTTTGTTTG	13315965.97	PASS	0	none	0.00152099999999999	0	116	0.00152099999999999
chr14-031350760-TTTTGTTTGTTTGTTTGTTTG-TTTTGTTTGTTTG	chr14	31350760	TTTTGTTTGTTTGTTTGTTTG	TTTTGTTTGTTTG	13315965.97	PASS	0	none	0.02922400000000001	4	116	0.02922400000000001
chr14-031350760-TTTTGTTTGTTTGTTTGTTTG-TTTTGTTTGTTTGTTTG	chr14	31350760	TTTTGTTTGTTTGTTTGTTTG	TTTTGTTTGTTTGTTTG	13315965.97	PASS	0	none	0.8558610000000004	101	116	0.8558610000000004
chr14-031350760-TTTTGTTTGTTTGTTTGTTTG-TTTTGTTTGTTTGTTTGTTTGTTTG	chr14	31350760	TTTTGTTTGTTTGTTTGTTTG	TTTTGTTTGTTTGTTTGTTTGTTTG	13315965.97	PASS	0	none	0.01924500000000001	1	116	0.01924500000000001
chr14-031350760-TTTTGTTTGTTTGTTTGTTTG-TTTTGTTTGTTTGTTTGTTTGTTTGTTTG	chr14	31350760	TTTTGTTTGTTTGTTTGTTTG	TTTTGTTTGTTTGTTTGTTTGTTTGTTTG	13315965.97	PASS	0	none	3.3800000000000046e-4	0	116	3.3800000000000046e-4
chr14-031358870-A-C	chr14	31358870	A	C	26473071	PASS	0.93327	nfe	0.8928280000000005	125	134	0.93327
chr14-031359199-A-C	chr14	31359199	A	C	475	PASS	0	none	0	1	134	1e-6
chr14-031371671-TA-T	chr14	31371671	TA	T	11413.97	PASS	0.0022634	sas	0.006524	0	130	0.006524
chr14-031371671-TA-TAA	chr14	31371671	TA	TAA	11413.97	PASS	0	none	0.00199	0	130	0.00199
chr14-031371956-T-A	chr14	31371956	T	A	9983492	PASS	0	none	0	0	134	1e-6
chr14-031371956-T-C	chr14	31371956	T	C	9983492	PASS	0.93329	nfe	0.8921780000000005	125	134	0.93329
chr14-031372002-G-T	chr14	31372002	G	T	55	PASS	0	none	2.2000000000000003e-5	1	110	2.2000000000000003e-5
chr14-031374672-A-G	chr14	31374672	A	G	79799	PASS	0.073578	afr	0.007094	1	132	0.073578
chr14-031374690-CA-*	chr14	31374690	CA	*	7498.97	PASS	0	none	0	0	132	1e-6
chr14-031374690-CA-C	chr14	31374690	CA	C	7498.97	PASS	9.7778e-4	sas	0.003778	1	132	0.003778
chr14-031374690-CA-CAA	chr14	31374690	CA	CAA	7498.97	PASS	0	none	0.003296	0	132	0.003296
chr14-031375079-C-T	chr14	31375079	C	T	11051350	PASS	0.93379	nfe	0.8797960000000007	125	134	0.93379
chr14-031380318-T-A	chr14	31380318	T	A	3058483	PASS	0.38017	nfe	0.31355499999999975	51	134	0.38017
chr14-031383584-A-G	chr14	31383584	A	G	321517	PASS	0.017691	nfe	0.01076399999999998	2	134	0.017691
chr14-031386270-TC-GC	chr14	31386270	TC	GC	241615	PASS	0	none	0.01667	3	134	0.01667
chr14-031386270-TC-T	chr14	31386270	TC	T	241615	PASS	0.011694	nfe	0.00888599999999999	1	134	0.011694
chr14-031387189-CAAG-C	chr14	31387189	CAAG	C	887313.97	PASS	0.031057	nfe	0.01630100000000001	4	134	0.031057
chr14-031388799-A-G	chr14	31388799	A	G	23496	PASS	0.0052897	mid	0.00115599999999999	1	134	0.0052897
chr14-031388819-C-G	chr14	31388819	C	G	18272286	PASS	0	none	0	0	134	1e-6
chr14-031388819-C-T	chr14	31388819	C	T	18272286	PASS	0.93333	nfe	0.8928010000000005	125	134	0.93333
chr14-031389003-C-T	chr14	31389003	C	T	7736940	PASS	0.43295	sas	0.3783209999999996	52	134	0.43295
chr14-031389122-T-C	chr14	31389122	T	C	12403	PASS	6.3605e-4	mid	7.040000000000005e-4	1	134	7.040000000000005e-4
chr14-031393927-T-A	chr14	31393927	T	A	9355556	PASS	0	none	0	0	130	1e-6
chr14-031393927-T-C	chr14	31393927	T	C	9355556	PASS	0.99719	nfe	0.968592	130	130	0.99719
chr14-031394019-GAAGAGAC-CAAGAGAC	chr14	31394019	GAAGAGAC	CAAGAGAC	4942761	PASS	0	none	0.3810509999999997	51	134	0.3810509999999997
chr14-031394019-GAAGAGAC-G	chr14	31394019	GAAGAGAC	G	4942761	PASS	0	none	0	0	134	1e-6
chr14-031395094-T-A	chr14	31395094	T	A	8137402	PASS	0	none	0	0	134	1e-6
chr14-031395094-T-C	chr14	31395094	T	C	8137402	PASS	0.99558	nfe	0.9437950000000004	133	134	0.99558
chr14-031395279-G-C	chr14	31395279	G	C	21863555	PASS	0.99654	nfe	0.9428190000000004	133	134	0.99654
chr14-031398825-T-C	chr14	31398825	T	C	535079	PASS	0.060023	nfe	0.03287900000000001	3	134	0.060023
chr14-031403007-T-TTC	chr14	31403007	T	TTC	140180.97	PASS	0.01314	nfe	0.005854	2	134	0.01314
chr14-031403058-C-A	chr14	31403058	C	A	15196	PASS	0	none	0	0	134	1e-6
chr14-031403058-C-T	chr14	31403058	C	T	15196	PASS	0.0011397	sas	0.00122899999999999	1	134	0.00122899999999999
chr14-031427763-G-A	chr14	31427763	G	A	283062	PASS	0.31885	nfe	0.13044000000000003	0	0	0.31885
chr14-031427794-G-*	chr14	31427794	G	*	1093245	PASS	0	none	3.6999999999999985e-5	0	0	3.6999999999999985e-5
chr14-031427794-G-T	chr14	31427794	G	T	1093245	PASS	0.94925	nfe	0.4744179999999995	0	0	0.94925
chr14-031427799-CAAAAAAAA-AAAAAAAAA	chr14	31427799	CAAAAAAAA	AAAAAAAAA	378627	PASS	0	none	1.87e-4	0	0	1.87e-4
chr14-031427799-CAAAAAAAA-C	chr14	31427799	CAAAAAAAA	C	378627	PASS	0	none	0	0	0	1e-6
chr14-031427799-CAAAAAAAA-CAA	chr14	31427799	CAAAAAAAA	CAA	378627	PASS	0	none	9e-6	0	0	9e-6
chr14-031427799-CAAAAAAAA-CAAA	chr14	31427799	CAAAAAAAA	CAAA	378627	PASS	0	none	4.260000000000005e-4	0	0	4.260000000000005e-4
chr14-031427799-CAAAAAAAA-CAAAA	chr14	31427799	CAAAAAAAA	CAAAA	378627	PASS	0	none	0.00103199999999999	0	0	0.00103199999999999
chr14-031427799-CAAAAAAAA-CAAAAA	chr14	31427799	CAAAAAAAA	CAAAAA	378627	PASS	0	none	0.003259	0	0	0.003259
chr14-031427799-CAAAAAAAA-CAAAAAA	chr14	31427799	CAAAAAAAA	CAAAAAA	378627	PASS	0	none	0.01155899999999998	0	0	0.01155899999999998
chr14-031427799-CAAAAAAAA-CAAAAAAA	chr14	31427799	CAAAAAAAA	CAAAAAAA	378627	PASS	0	none	0.041832	0	0	0.041832
chr14-031427799-CAAAAAAAA-CAAAAAAAAA	chr14	31427799	CAAAAAAAA	CAAAAAAAAA	378627	PASS	0	none	0.07857800000000001	0	0	0.07857800000000001
chr14-031427799-CAAAAAAAA-CAAAAAAAAAA	chr14	31427799	CAAAAAAAA	CAAAAAAAAAA	378627	PASS	0	none	0.01616300000000001	0	0	0.01616300000000001
chr14-031427799-CAAAAAAAA-CAAAAAAAAAAA	chr14	31427799	CAAAAAAAA	CAAAAAAAAAAA	378627	PASS	0	none	0.002182	0	0	0.002182
chr14-031427799-CAAAAAAAA-CAAAAAAAAAAAA	chr14	31427799	CAAAAAAAA	CAAAAAAAAAAAA	378627	PASS	0	none	1.87e-4	0	0	1.87e-4
chr14-031427799-CAAAAAAAA-CAAAAAAAAAAAAA	chr14	31427799	CAAAAAAAA	CAAAAAAAAAAAAA	378627	PASS	0	none	9e-6	0	0	9e-6
chr14-031427819-G-*	chr14	31427819	G	*	12113	VQSRTrancheSNP99.80to99.90	0	none	1.6699999999999994e-4	0	8	1.6699999999999994e-4
chr14-031427819-G-A	chr14	31427819	G	A	12113	VQSRTrancheSNP99.80to99.90	2.7188e-4	nfe	0.006967	0	8	0.006967
chr14-031427819-G-T	chr14	31427819	G	T	12113	VQSRTrancheSNP99.80to99.90	3.9331e-4	nfe	4.710000000000004e-4	0	8	4.710000000000004e-4
chr14-031427820-ATTATTTGTCT-*	chr14	31427820	ATTATTTGTCT	*	403	PASS	0	none	2.2000000000000003e-5	0	14	2.2000000000000003e-5
chr14-031427820-ATTATTTGTCT-A	chr14	31427820	ATTATTTGTCT	A	403	PASS	0	none	0	0	14	1e-6
chr14-031427820-ATTATTTGTCT-CTTATTTGTCT	chr14	31427820	ATTATTTGTCT	CTTATTTGTCT	403	PASS	0	none	3.6999999999999985e-5	0	14	3.6999999999999985e-5
chr14-031427820-ATTATTTGTCT-TTTATTTGTCT	chr14	31427820	ATTATTTGTCT	TTTATTTGTCT	403	PASS	0	none	6.999999999999998e-5	0	14	6.999999999999998e-5
chr14-031427827-G-*	chr14	31427827	G	*	1620	PASS	0	none	3.6999999999999985e-5	0	8	3.6999999999999985e-5
chr14-031427827-G-T	chr14	31427827	G	T	1620	PASS	0.0025973	afr	0.00161399999999999	0	8	0.0025973
chr14-031427835-C-*	chr14	31427835	C	*	484	PASS	0	none	9e-6	0	18	9e-6
chr14-031427835-C-A	chr14	31427835	C	A	484	PASS	3.5873e-4	afr	4.260000000000005e-4	0	18	4.260000000000005e-4
chr14-031427835-C-T	chr14	31427835	C	T	484	PASS	0	none	0	0	18	1e-6
chr14-031427836-A-*	chr14	31427836	A	*	50	PASS	0	none	9e-6	0	38	9e-6
chr14-031427836-A-G	chr14	31427836	A	G	50	PASS	0	none	0	0	38	1e-6
chr14-031428107-A-G	chr14	31428107	A	G	83491	PASS	0.013527	nfe	0.006758	2	134	0.013527
chr14-031428184-T-G	chr14	31428184	T	G	195313	PASS	0.025882	nfe	0.01456499999999999	2	134	0.025882
chr14-031447491-C-T	chr14	31447491	C	T	8016	PASS	0	none	0.005371	0	0	0.005371
chr14-031447586-C-T	chr14	31447586	C	T	140652	PASS	0.23081	nfe	0.08314700000000003	0	0	0.23081
chr14-031447754-G-A	chr14	31447754	G	A	5218	PASS	0.0042344	nfe	0.00173699999999999	0	2	0.0042344
chr14-031447819-CA-AA	chr14	31447819	CA	AA	71584	PASS	0	none	0	0	24	1e-6
chr14-031447819-CA-C	chr14	31447819	CA	C	71584	PASS	0.0044483	nfe	0.004326	0	24	0.0044483
chr14-031447819-CA-CAA	chr14	31447819	CA	CAA	71584	PASS	0	none	0.036335	3	24	0.036335
chr14-031447819-CA-CAAA	chr14	31447819	CA	CAAA	71584	PASS	0	none	5.620000000000004e-4	0	24	5.620000000000004e-4
chr14-031447819-CA-CAAAA	chr14	31447819	CA	CAAAA	71584	PASS	0	none	9e-6	0	24	9e-6
chr14-031447824-A-C	chr14	31447824	A	C	26597	PASS	0.0076396	mid	0.005709	0	32	0.0076396
chr14-031447829-A-*	chr14	31447829	A	*	205883	PASS	0	none	3.6999999999999985e-5	0	46	3.6999999999999985e-5
chr14-031447829-A-AG	chr14	31447829	A	AG	205883	PASS	1.51e-5	nfe	3.6999999999999985e-5	0	46	3.6999999999999985e-5
chr14-031447829-A-G	chr14	31447829	A	G	205883	PASS	0.11647	eas	0.051335	5	46	0.11647
chr14-031447997-T-C	chr14	31447997	T	C	145800	PASS	0.1407	amr	0.01039799999999999	1	134	0.1407
chr14-031448603-G-A	chr14	31448603	G	A	120740	PASS	0.13785	amr	0.01042399999999999	1	134	0.13785
chr14-031452938-CTTTTTT-*	chr14	31452938	CTTTTTT	*	122642	PASS	0	none	3.6999999999999985e-5	0	0	3.6999999999999985e-5
chr14-031452938-CTTTTTT-C	chr14	31452938	CTTTTTT	C	122642	PASS	0	none	8.9e-5	0	0	8.9e-5
chr14-031452938-CTTTTTT-CT	chr14	31452938	CTTTTTT	CT	122642	PASS	0	none	6.080000000000004e-4	0	0	6.080000000000004e-4
chr14-031452938-CTTTTTT-CTT	chr14	31452938	CTTTTTT	CTT	122642	PASS	0	none	0.002033	0	0	0.002033
chr14-031452938-CTTTTTT-CTTT	chr14	31452938	CTTTTTT	CTTT	122642	PASS	0	none	0.003917	0	0	0.003917
chr14-031452938-CTTTTTT-CTTTT	chr14	31452938	CTTTTTT	CTTTT	122642	PASS	0	none	0.01090699999999999	0	0	0.01090699999999999
chr14-031452938-CTTTTTT-CTTTTT	chr14	31452938	CTTTTTT	CTTTTT	122642	PASS	0	none	0.03676200000000002	0	0	0.03676200000000002
chr14-031452938-CTTTTTT-CTTTTTTT	chr14	31452938	CTTTTTT	CTTTTTTT	122642	PASS	0	none	0.018527	0	0	0.018527
chr14-031452938-CTTTTTT-CTTTTTTTT	chr14	31452938	CTTTTTT	CTTTTTTTT	122642	PASS	0	none	0.00193399999999999	0	0	0.00193399999999999
chr14-031452938-CTTTTTT-CTTTTTTTTT	chr14	31452938	CTTTTTT	CTTTTTTTTT	122642	PASS	0	none	2.500000000000001e-4	0	0	2.500000000000001e-4
chr14-031452938-CTTTTTT-CTTTTTTTTTT	chr14	31452938	CTTTTTT	CTTTTTTTTTT	122642	PASS	0	none	0	0	0	1e-6
chr14-031452938-CTTTTTT-TTTTTTT	chr14	31452938	CTTTTTT	TTTTTTT	122642	PASS	0	none	2.2899999999999996e-4	0	0	2.2899999999999996e-4
chr14-031452940-T-*	chr14	31452940	T	*	211	PASS	0	none	0.018659	0	0	0.018659
chr14-031452940-T-C	chr14	31452940	T	C	211	PASS	0	none	1.47e-4	0	0	1.47e-4
chr14-031452956-G-*	chr14	31452956	G	*	10219	VQSRTrancheSNP99.80to99.90	0	none	0.00100799999999999	0	2	0.00100799999999999
chr14-031452956-G-T	chr14	31452956	G	T	10219	VQSRTrancheSNP99.80to99.90	0.01175	nfe	0.00872399999999999	1	2	0.01175
chr14-031453202-G-A	chr14	31453202	G	A	7239958	PASS	0.53591	mid	0.5093940000000006	76	134	0.53591
chr14-031453309-G-A	chr14	31453309	G	A	513655	PASS	0.043089	nfe	0.02785800000000001	7	134	0.043089
chr14-031457159-C-A	chr14	31457159	C	A	62350	PASS	0.006368	nfe	0.003753	2	134	0.006368
chr14-031457159-C-G	chr14	31457159	C	G	62350	PASS	0.0025195	sas	1.88e-4	0	134	0.0025195
chr14-031457288-C-T	chr14	31457288	C	T	764	PASS	1.34e-6	nfe	0	1	134	1.34e-6
chr14-031457406-C-T	chr14	31457406	C	T	7245	PASS	2.605e-4	nfe	1.47e-4	1	134	2.605e-4
chr14-031462718-TAAA-T	chr14	31462718	TAAA	T	1168396.97	ExcessHet	5.837e-5	nfe	7.099999999999998e-5	0	90	7.099999999999998e-5
chr14-031462718-TAAA-TA	chr14	31462718	TAAA	TA	1168396.97	ExcessHet	0	none	0.006569	0	90	0.006569
chr14-031462718-TAAA-TAA	chr14	31462718	TAAA	TAA	1168396.97	ExcessHet	0	none	0.25657599999999975	21	90	0.25657599999999975
chr14-031462718-TAAA-TAAAA	chr14	31462718	TAAA	TAAAA	1168396.97	ExcessHet	0	none	0.09833300000000002	13	90	0.09833300000000002
chr14-031462718-TAAA-TAAAAA	chr14	31462718	TAAA	TAAAAA	1168396.97	ExcessHet	0	none	0.00161799999999999	0	90	0.00161799999999999
chr14-031462718-TAAA-TAAAAAA	chr14	31462718	TAAA	TAAAAAA	1168396.97	ExcessHet	0	none	2.2000000000000003e-5	0	90	2.2000000000000003e-5
chr14-031483538-C-G	chr14	31483538	C	G	5094912	PASS	9.28e-6	amr	0	0	134	9.28e-6
chr14-031483538-C-T	chr14	31483538	C	T	5094912	PASS	0.10962	nfe	0.07039800000000002	13	134	0.10962
chr14-031483548-G-A	chr14	31483548	G	A	86526381	PASS	0.99735	nfe	0.9815700000000008	134	134	0.99735
chr14-031483863-A-T	chr14	31483863	A	T	11439	PASS	1.4345e-4	mid	8.9e-5	1	134	1.4345e-4
chr14-031561083-GT-G	chr14	31561083	GT	G	61220.97	PASS	0.050615	nfe	0.01520799999999999	3	36	0.050615
chr14-031561121-C-G	chr14	31561121	C	G	11635	PASS	0.0067913	nfe	0.00261	1	62	0.0067913
chr14-031561965-G-A	chr14	31561965	G	A	22779	PASS	0.019588	afr	0.00135099999999999	1	134	0.019588
chr14-031562039-C-T	chr14	31562039	C	T	1508268	PASS	0.076321	mid	0.04713300000000001	9	134	0.076321
chr14-031562121-C-T	chr14	31562121	C	T	43109	PASS	0.020556	afr	0.00137499999999999	1	134	0.020556
chr14-031562653-T-G	chr14	31562653	T	G	531239	PASS	0.56163	nfe	0.24909300000000004	0	0	0.56163
chr14-031562771-ATT-A	chr14	31562771	ATT	A	10840	VQSRTrancheINDEL95.00to96.00	0	none	1.27e-4	0	0	1.27e-4
chr14-031562771-ATT-AT	chr14	31562771	ATT	AT	10840	VQSRTrancheINDEL95.00to96.00	0	none	0.0031580000000000002	0	0	0.0031580000000000002
chr14-031562771-ATT-ATTT	chr14	31562771	ATT	ATTT	10840	VQSRTrancheINDEL95.00to96.00	0	none	0.003183	0	0	0.003183
chr14-031562771-ATT-ATTTT	chr14	31562771	ATT	ATTTT	10840	VQSRTrancheINDEL95.00to96.00	0	none	1.6699999999999994e-4	0	0	1.6699999999999994e-4
chr14-031562771-ATT-TTT	chr14	31562771	ATT	TTT	10840	VQSRTrancheINDEL95.00to96.00	0	none	2.720000000000003e-4	0	0	2.720000000000003e-4
chr14-031562923-C-T	chr14	31562923	C	T	62857	PASS	0.69993	afr	0.04653600000000001	0	0	0.69993
chr14-031563008-G-A	chr14	31563008	G	A	34307	PASS	0.48973	mid	0.02543200000000001	0	0	0.48973
chr14-031564941-A-T	chr14	31564941	A	T	6160337	PASS	0.57085	amr	0.48369499999999943	79	134	0.57085
chr14-031673223-G-A	chr14	31673223	G	A	124067	PASS	0.10365	afr	0.00813199999999999	1	134	0.10365
chr14-031673279-GA-AA	chr14	31673279	GA	AA	396846	PASS	0	none	0	0	134	1e-6
chr14-031673279-GA-G	chr14	31673279	GA	G	396846	PASS	0.143	afr	0.021977	2	134	0.143
chr14-031673279-GA-GAA	chr14	31673279	GA	GAA	396846	PASS	0	none	0.004161	0	134	0.004161
chr14-031673279-GA-GAAA	chr14	31673279	GA	GAAA	396846	PASS	0	none	0	0	134	1e-6
chr14-031673279-GA-GAAAA	chr14	31673279	GA	GAAAA	396846	PASS	0	none	0	0	134	1e-6
chr14-031673330-AAG-A	chr14	31673330	AAG	A	1956899.97	PASS	0.37679	afr	0.05132500000000001	5	134	0.37679
chr14-031673338-ATT-A	chr14	31673338	ATT	A	8001715.97	ExcessHet	2.4606e-4	sas	5.41e-4	0	124	5.41e-4
chr14-031673338-ATT-AT	chr14	31673338	ATT	AT	8001715.97	ExcessHet	0	none	0.095096	11	124	0.095096
chr14-031673338-ATT-ATTT	chr14	31673338	ATT	ATTT	8001715.97	ExcessHet	0	none	0.38137999999999966	49	124	0.38137999999999966
chr14-031673338-ATT-ATTTT	chr14	31673338	ATT	ATTTT	8001715.97	ExcessHet	0	none	0.027373	4	124	0.027373
chr14-031673338-ATT-ATTTTT	chr14	31673338	ATT	ATTTTT	8001715.97	ExcessHet	0	none	1.6699999999999994e-4	0	124	1.6699999999999994e-4
chr14-031673338-ATT-ATTTTTT	chr14	31673338	ATT	ATTTTTT	8001715.97	ExcessHet	0	none	0	0	124	1e-6
chr14-031673695-C-T	chr14	31673695	C	T	955802	PASS	0.074248	nfe	0.04705300000000001	9	134	0.074248
chr14-031673724-A-G	chr14	31673724	A	G	7594938	PASS	0.80657	afr	0.4683579999999994	52	134	0.80657
chr14-031787748-A-G	chr14	31787748	A	G	1709527	PASS	0.39344	afr	0.06255400000000001	4	134	0.39344
chr14-031787859-A-C	chr14	31787859	A	C	107064	PASS	0.0058324	nfe	0.003626	2	134	0.0058324
chr14-031826566-T-A	chr14	31826566	T	A	12389107	PASS	0.45711	sas	0.3688889999999994	49	134	0.45711
chr14-031826812-A-G	chr14	31826812	A	G	29969286	PASS	0.99108	eas	0.9582650000000004	132	134	0.99108
chr14-031826855-TTAA-T	chr14	31826855	TTAA	T	844549.97	PASS	0.047684	afr	0.030459	6	132	0.047684
chr14-031826859-A-G	chr14	31826859	A	G	846057	PASS	0.048443	afr	0.03046	6	134	0.048443
chr14-031826861-A-C	chr14	31826861	A	C	845973	PASS	0.048032	afr	0.03046	6	134	0.048032
chr14-031845649-G-A	chr14	31845649	G	A	90149	PASS	0.20236	eas	0.05446600000000002	0	0	0.20236
chr14-031845958-C-T	chr14	31845958	C	T	85977	PASS	0.2708	afr	0.02942300000000001	0	0	0.2708
chr14-031845989-A-G	chr14	31845989	A	G	136136	PASS	0.43483	afr	0.04215100000000002	0	0	0.43483
chr14-031846015-G-A	chr14	31846015	G	A	39753	PASS	0.069655	afr	0.00843899999999998	0	0	0.069655
chr14-031846149-C-T	chr14	31846149	C	T	81	PASS	0	none	0	0	18	1e-6
chr14-031846695-A-G	chr14	31846695	A	G	34419461	PASS	0.9984	nfe	0.9908380000000004	132	132	0.9984
chr14-031846722-C-T	chr14	31846722	C	T	57918	PASS	0.0041499	nfe	0.00181699999999999	1	128	0.0041499
chr14-031849939-A-G	chr14	31849939	A	G	670427	PASS	0.053342	nfe	0.03732200000000001	9	134	0.053342
chr14-031850027-G-A	chr14	31850027	G	A	5719449	PASS	0.55377	afr	0.188296	26	134	0.55377
chr14-031850035-T-G	chr14	31850035	T	G	5847813	PASS	0.55623	afr	0.188593	26	134	0.55623
chr14-031850282-C-T	chr14	31850282	C	T	5749960	PASS	0.55807	afr	0.188323	26	134	0.55807
chr14-031859026-C-T	chr14	31859026	C	T	155888	PASS	0.11315	afr	0.00906799999999999	1	132	0.11315
chr14-031859302-G-C	chr14	31859302	G	C	2995501	PASS	0.20068	nfe	0.146568	28	132	0.20068
chr14-031859453-C-T	chr14	31859453	C	T	1309349	PASS	0.14935	nfe	0.107291	15	108	0.14935
chr14-031859492-G-A	chr14	31859492	G	A	856305	PASS	0.66773	afr	0.08341600000000002	4	72	0.66773
chr14-031859624-C-G	chr14	31859624	C	G	333835	PASS	0	none	9e-6	0	0	9e-6
chr14-031859624-C-T	chr14	31859624	C	T	333835	PASS	0.63954	afr	0.053747	0	0	0.63954
chr14-031859716-T-C	chr14	31859716	T	C	156966	PASS	0	none	3.6999999999999985e-5	0	0	3.6999999999999985e-5
chr14-031859716-T-TA	chr14	31859716	T	TA	156966	PASS	0.12268	nfe	0.04225700000000002	0	0	0.12268
chr14-031860175-T-C	chr14	31860175	T	C	59815	PASS	0.41066	afr	0.04217700000000002	0	0	0.41066
chr14-032077114-T-G	chr14	32077114	T	G	68	PASS	0	none	2.2000000000000003e-5	0	90	2.2000000000000003e-5
chr14-032077178-GGGGAGGGAGGGA-G	chr14	32077178	GGGGAGGGAGGGA	G	1033987.97	VQSRTrancheINDEL97.00to99.00	4.0949e-4	sas	0	0	126	4.0949e-4
chr14-032077178-GGGGAGGGAGGGA-GGGGAGGGA	chr14	32077178	GGGGAGGGAGGGA	GGGGAGGGA	1033987.97	VQSRTrancheINDEL97.00to99.00	0	none	0.07785600000000002	6	126	0.07785600000000002
chr14-032077178-GGGGAGGGAGGGA-GGGGAGGGAGGGAGGGA	chr14	32077178	GGGGAGGGAGGGA	GGGGAGGGAGGGAGGGA	1033987.97	VQSRTrancheINDEL97.00to99.00	0	none	8.9e-5	0	126	8.9e-5
chr14-032077178-GGGGAGGGAGGGA-GGGGAGGGAGGGAGGGAGGGA	chr14	32077178	GGGGAGGGAGGGA	GGGGAGGGAGGGAGGGAGGGA	1033987.97	VQSRTrancheINDEL97.00to99.00	0	none	9e-6	0	126	9e-6
chr14-032077182-A-*	chr14	32077182	A	*	39	VQSRTrancheSNP99.70to99.80	0	none	0.07785300000000002	6	112	0.07785300000000002
chr14-032077182-A-C	chr14	32077182	A	C	39	VQSRTrancheSNP99.70to99.80	1.059e-5	nfe	0	0	112	1.059e-5
chr14-032077182-A-G	chr14	32077182	A	G	39	VQSRTrancheSNP99.70to99.80	0	none	9e-6	0	112	9e-6
chr14-032077336-AGGC-A	chr14	32077336	AGGC	A	15140	PASS	1.59e-4	eas	0.002434	0	50	0.002434
chr14-032077336-AGGC-AGGCGGC	chr14	32077336	AGGC	AGGCGGC	15140	PASS	0	none	1.88e-4	0	50	1.88e-4
chr14-032077336-AGGC-CGGC	chr14	32077336	AGGC	CGGC	15140	PASS	0	none	9e-6	0	50	9e-6
chr14-032077358-C-T	chr14	32077358	C	T	92039	PASS	0.0072327	amr	0.003271	3	134	0.0072327
chr14-032090718-A-G	chr14	32090718	A	G	428339	PASS	0.015458	nfe	0.01115599999999999	1	134	0.015458
chr14-032092973-T-C	chr14	32092973	T	C	635120	PASS	0.00958	nfe	0.00917199999999998	1	134	0.00958
chr14-032094395-A-C	chr14	32094395	A	C	153228	PASS	0.015217	nfe	0.00789799999999998	3	134	0.015217
chr14-032094434-A-G	chr14	32094434	A	G	15593237	PASS	0.99132	eas	0.9311400000000006	134	134	0.99132
chr14-032094434-A-T	chr14	32094434	A	T	15593237	PASS	0	none	0	0	134	1e-6
chr14-032094463-G-C	chr14	32094463	G	C	73320	PASS	0.0065165	sas	0.005519	1	134	0.0065165
chr14-032117097-A-G	chr14	32117097	A	G	78962	PASS	0.038402	afr	0.005031	1	134	0.038402
chr14-032117385-C-G	chr14	32117385	C	G	139337	PASS	0.021419	sas	0.014828	1	134	0.021419
chr14-032146153-C-T	chr14	32146153	C	T	10571	PASS	0.0024146	nfe	9.160000000000004e-4	1	130	0.0024146
chr14-032149760-T-C	chr14	32149760	T	C	118883	PASS	0.04614	nfe	0.02430900000000001	5	98	0.04614
chr14-032149773-CAAAAAAA-AAAAAAAA	chr14	32149773	CAAAAAAA	AAAAAAAA	201085	ExcessHet	0	none	0	0	78	1e-6
chr14-032149773-CAAAAAAA-C	chr14	32149773	CAAAAAAA	C	201085	ExcessHet	6.89e-6	nfe	0	0	78	6.89e-6
chr14-032149773-CAAAAAAA-CAAAAA	chr14	32149773	CAAAAAAA	CAAAAA	201085	ExcessHet	0	none	9.390000000000004e-4	0	78	9.390000000000004e-4
chr14-032149773-CAAAAAAA-CAAAAAA	chr14	32149773	CAAAAAAA	CAAAAAA	201085	ExcessHet	0	none	0.05759800000000001	7	78	0.05759800000000001
chr14-032149773-CAAAAAAA-CAAAAAAAA	chr14	32149773	CAAAAAAA	CAAAAAAAA	201085	ExcessHet	0	none	0.07775500000000002	14	78	0.07775500000000002
chr14-032149773-CAAAAAAA-CAAAAAAAAA	chr14	32149773	CAAAAAAA	CAAAAAAAAA	201085	ExcessHet	0	none	0.00117899999999999	0	78	0.00117899999999999
chr14-032149773-CAAAAAAA-CAAAAAAAAAA	chr14	32149773	CAAAAAAA	CAAAAAAAAAA	201085	ExcessHet	0	none	0	0	78	1e-6
chr14-032149773-CAAAAAAA-CGAAAAAAA	chr14	32149773	CAAAAAAA	CGAAAAAAA	201085	ExcessHet	0	none	0	0	78	1e-6
chr14-032149774-A-*	chr14	32149774	A	*	123	PASS	0	none	0.05880700000000002	7	66	0.05880700000000002
chr14-032149774-A-C	chr14	32149774	A	C	123	PASS	0	none	0	0	66	1e-6
chr14-032149774-A-G	chr14	32149774	A	G	123	PASS	0	none	0	0	66	1e-6
chr14-032149838-A-G	chr14	32149838	A	G	43353	PASS	0.066609	afr	0.005159	1	130	0.066609
chr14-032149869-A-G	chr14	32149869	A	G	450	PASS	1.0673e-4	amr	0	1	134	1.0673e-4
chr14-032154253-C-T	chr14	32154253	C	T	33825	PASS	0.011139	sas	0.007533	0	0	0.011139
chr14-032154598-G-GT	chr14	32154598	G	GT	1148586.97	PASS	0.075927	nfe	0.06415900000000002	17	134	0.075927
chr14-032154655-G-A	chr14	32154655	G	A	305923	PASS	0.039112	mid	0.01011099999999999	1	134	0.039112
chr14-032154865-A-G	chr14	32154865	A	G	15940	PASS	3.4418e-4	nfe	2.5100000000000014e-4	1	134	3.4418e-4
chr14-032201900-T-A	chr14	32201900	T	A	13816	PASS	0.47338	nfe	0.01095899999999999	0	0	0.47338
chr14-032242943-C-T	chr14	32242943	C	T	65336	PASS	0.2408	eas	0.01448599999999999	0	0	0.2408
chr14-032272044-A-G	chr14	32272044	A	G	2691016	PASS	0.062773	nfe	0.04876100000000001	7	134	0.062773
chr14-032272262-G-A	chr14	32272262	G	A	292971	PASS	0.015277	sas	0.006602	1	134	0.015277
chr14-032272289-G-A	chr14	32272289	G	A	7120325	PASS	0.37373	amr	0.17116	20	134	0.37373
chr14-032373233-G-A	chr14	32373233	G	A	31431	PASS	0.54254	nfe	0.02403300000000001	0	0	0.54254
chr14-032433046-G-A	chr14	32433046	G	A	30001	PASS	0.016314	nfe	0.00802399999999999	0	0	0.016314
chr14-032433067-C-A	chr14	32433067	C	A	77	PASS	0	none	9e-6	0	0	9e-6
chr14-032433067-C-G	chr14	32433067	C	G	77	PASS	0	none	0	0	0	1e-6
chr14-032433977-ATTC-A	chr14	32433977	ATTC	A	982693.97	PASS	0.26812	afr	0.056402	7	134	0.26812
chr14-032473684-G-*	chr14	32473684	G	*	14512	PASS	0	none	0	0	0	1e-6
chr14-032473684-G-A	chr14	32473684	G	A	14512	PASS	0.066163	nfe	0.00833499999999999	0	0	0.066163
chr14-032473684-G-T	chr14	32473684	G	T	14512	PASS	0.0099714	nfe	0.00144299999999999	0	0	0.0099714
chr14-032473783-T-G	chr14	32473783	T	G	170440	PASS	0.66013	nfe	0.087984	0	0	0.66013
chr14-032473794-A-G	chr14	32473794	A	G	168670	PASS	0.61594	nfe	0.08656800000000002	0	0	0.61594
chr14-032474062-T-G	chr14	32474062	T	G	119530	PASS	0.49279	nfe	0.08018100000000002	0	0	0.49279
chr14-032484145-A-G	chr14	32484145	A	G	184	PASS	5.4198e-4	nfe	9e-6	1	20	5.4198e-4
chr14-032484739-A-G	chr14	32484739	A	G	59186	PASS	0.032001	mid	0.004407	2	62	0.032001
chr14-032535420-G-C	chr14	32535420	G	C	77649	PASS	0.01066	nfe	0.006421	1	134	0.01066
chr14-032535435-A-G	chr14	32535435	A	G	1001035	PASS	0.22301	afr	0.077337	9	134	0.22301
chr14-032535769-G-A	chr14	32535769	G	A	1702399	PASS	0.15309	afr	0.06220600000000002	8	134	0.15309
chr14-032545121-C-T	chr14	32545121	C	T	2485492	PASS	0.31863	amr	0.12510700000000002	22	134	0.31863
chr14-032545343-C-T	chr14	32545343	C	T	979951	PASS	0.038709	nfe	0.019756	5	134	0.038709
chr14-032545663-C-T	chr14	32545663	C	T	7955517	PASS	0.20076	afr	0.110806	17	134	0.20076
chr14-032545808-G-A	chr14	32545808	G	A	49935146	PASS	0.92701	afr	0.648449	91	134	0.92701
chr14-032545810-A-G	chr14	32545810	A	G	1708	PASS	1.32e-6	nfe	0	1	134	1.32e-6
chr14-032545876-A-G	chr14	32545876	A	G	7433859	PASS	0.20162	afr	0.111505	17	134	0.20162
chr14-032545914-A-G	chr14	32545914	A	G	2453	PASS	0	none	0	1	134	1e-6
chr14-032546191-G-A	chr14	32546191	G	A	2968790	PASS	1.83e-5	nfe	9e-6	0	134	1.83e-5
chr14-032546191-G-T	chr14	32546191	G	T	2968790	PASS	0.066807	mid	0.051645	8	134	0.066807
chr14-032546325-A-G	chr14	32546325	A	G	349761	PASS	0.0097297	nfe	0.005468	3	134	0.0097297
chr14-032547141-G-*	chr14	32547141	G	*	1559949	PASS	0	none	9e-6	0	134	9e-6
chr14-032547141-G-A	chr14	32547141	G	A	1559949	PASS	0.38026	afr	0.12271400000000002	17	134	0.38026
chr14-032577182-A-G	chr14	32577182	A	G	22382840	PASS	0.99145	eas	0.8181380000000005	115	134	0.99145
chr14-032577265-T-G	chr14	32577265	T	G	16301202	PASS	0.86574	eas	0.6678610000000005	94	134	0.86574
chr14-032599402-C-T	chr14	32599402	C	T	1151132	PASS	0.083402	nfe	0.06654200000000002	10	134	0.083402
chr14-032599454-T-C	chr14	32599454	T	C	13435	PASS	8.1281e-4	nfe	5.870000000000004e-4	1	134	8.1281e-4
chr14-032600736-G-A	chr14	32600736	G	A	228781	PASS	0.010868	mid	0.01139199999999999	3	134	0.01139199999999999
chr14-032600917-CTA-ATA	chr14	32600917	CTA	ATA	14238	PASS	0	none	0.00139899999999999	0	130	0.00139899999999999
chr14-032600917-CTA-C	chr14	32600917	CTA	C	14238	PASS	3.0601e-4	nfe	0.00120499999999999	0	130	0.00120499999999999
chr14-032600917-CTA-CTATA	chr14	32600917	CTA	CTATA	14238	PASS	0	none	2.2000000000000003e-5	0	130	2.2000000000000003e-5
chr14-032600919-A-*	chr14	32600919	A	*	5199819	PASS	0	none	7.040000000000005e-4	0	130	7.040000000000005e-4
chr14-032600919-A-C	chr14	32600919	A	C	5199819	PASS	0.83022	eas	0.46041099999999935	66	130	0.83022
chr14-032600921-A-C	chr14	32600921	A	C	4793541	PASS	0.80836	eas	0.42679299999999976	69	134	0.80836
chr14-032678208-C-G	chr14	32678208	C	G	6745582	PASS	0.82592	eas	0.5489250000000001	75	134	0.82592
chr14-032678559-C-*	chr14	32678559	C	*	2192753	PASS	0	none	9e-6	0	134	9e-6
chr14-032678559-C-A	chr14	32678559	C	A	2192753	PASS	0.57774	eas	0.195843	17	134	0.57774
chr14-032678559-C-T	chr14	32678559	C	T	2192753	PASS	2.553e-5	nfe	0	0	134	2.553e-5
chr14-032693850-G-C	chr14	32693850	G	C	11907	PASS	0	none	0.009035	0	0	0.009035
chr14-032695845-G-C	chr14	32695845	G	C	5525104	PASS	0.81911	eas	0.5321760000000008	75	134	0.81911
chr14-032695878-A-T	chr14	32695878	A	T	6742324	PASS	0.82333	eas	0.5413749999999999	75	134	0.82333
chr14-032695976-C-T	chr14	32695976	C	T	15375932	PASS	0.83232	eas	0.5524160000000001	76	134	0.83232
chr14-032696168-GTCTC-G	chr14	32696168	GTCTC	G	130619.97	ExcessHet	2.076e-5	nfe	4.730000000000004e-4	0	130	4.730000000000004e-4
chr14-032696168-GTCTC-GTC	chr14	32696168	GTCTC	GTC	130619.97	ExcessHet	0	none	0.05725100000000002	8	130	0.05725100000000002
chr14-032696168-GTCTC-GTCTCTC	chr14	32696168	GTCTC	GTCTCTC	130619.97	ExcessHet	0	none	0.00937999999999998	0	130	0.00937999999999998
chr14-032696168-GTCTC-GTCTCTCTC	chr14	32696168	GTCTC	GTCTCTCTC	130619.97	ExcessHet	0	none	0	0	130	1e-6
chr14-032732776-ATT-A	chr14	32732776	ATT	A	1203642	ExcessHet	4.359e-5	nfe	3.820000000000003e-4	0	108	3.820000000000003e-4
chr14-032732776-ATT-AT	chr14	32732776	ATT	AT	1203642	ExcessHet	0	none	0.12507200000000002	19	108	0.12507200000000002
chr14-032732776-ATT-ATTT	chr14	32732776	ATT	ATTT	1203642	ExcessHet	0	none	0.20338200000000003	26	108	0.20338200000000003
chr14-032732776-ATT-ATTTT	chr14	32732776	ATT	ATTTT	1203642	ExcessHet	0	none	0.003471	0	108	0.003471
chr14-032732776-ATT-ATTTTT	chr14	32732776	ATT	ATTTTT	1203642	ExcessHet	0	none	3.6999999999999985e-5	0	108	3.6999999999999985e-5
chr14-032732776-ATT-TTT	chr14	32732776	ATT	TTT	1203642	ExcessHet	0	none	3.820000000000003e-4	0	108	3.820000000000003e-4
chr14-032732849-T-A	chr14	32732849	T	A	218411	PASS	0.016978	mid	0.01241299999999998	2	134	0.016978
chr14-032732873-A-T	chr14	32732873	A	T	626908	PASS	0.38899	eas	0.03945300000000001	1	134	0.38899
chr14-032733026-T-C	chr14	32733026	T	C	301655	PASS	0.20053	afr	0.07033600000000001	12	88	0.20053
chr14-032733149-CAAA-*	chr14	32733149	CAAA	*	50205	PASS	0	none	0	0	0	1e-6
chr14-032733149-CAAA-AAAA	chr14	32733149	CAAA	AAAA	50205	PASS	0	none	0.00171199999999999	0	0	0.00171199999999999
chr14-032733149-CAAA-C	chr14	32733149	CAAA	C	50205	PASS	0	none	5.2999999999999994e-5	0	0	5.2999999999999994e-5
chr14-032733149-CAAA-CA	chr14	32733149	CAAA	CA	50205	PASS	0	none	0.00134599999999999	0	0	0.00134599999999999
chr14-032733149-CAAA-CAA	chr14	32733149	CAAA	CAA	50205	PASS	0	none	0.02015800000000002	0	0	0.02015800000000002
chr14-032733149-CAAA-CAAAA	chr14	32733149	CAAA	CAAAA	50205	PASS	0	none	0.00774	0	0	0.00774
chr14-032733149-CAAA-CAAAAA	chr14	32733149	CAAA	CAAAAA	50205	PASS	0	none	1.6699999999999994e-4	0	0	1.6699999999999994e-4
chr14-032735606-GT-G	chr14	32735606	GT	G	1939268	PASS	1.5714e-4	amr	6.570000000000002e-4	0	134	6.570000000000002e-4
chr14-032735606-GT-GGTT	chr14	32735606	GT	GGTT	1939268	PASS	0	none	2.2000000000000003e-5	0	134	2.2000000000000003e-5
chr14-032735606-GT-GTT	chr14	32735606	GT	GTT	1939268	PASS	0	none	0.007561	0	134	0.007561
chr14-032735606-GT-GTTT	chr14	32735606	GT	GTTT	1939268	PASS	0	none	0.124892	17	134	0.124892
chr14-032735606-GT-GTTTT	chr14	32735606	GT	GTTTT	1939268	PASS	0	none	0.005957	1	134	0.005957
chr14-032735606-GT-GTTTTT	chr14	32735606	GT	GTTTTT	1939268	PASS	0	none	8.9e-5	0	134	8.9e-5
chr14-032735606-GT-TT	chr14	32735606	GT	TT	1939268	PASS	0	none	3.6999999999999985e-5	0	134	3.6999999999999985e-5
chr14-032735619-T-C	chr14	32735619	T	C	2154977	PASS	0.16894	mid	0.13530100000000003	18	134	0.16894
chr14-032735619-T-TTC	chr14	32735619	T	TTC	2154977	PASS	1.548e-5	nfe	3.6999999999999985e-5	0	134	3.6999999999999985e-5
chr14-032735619-T-TTTC	chr14	32735619	T	TTTC	2154977	PASS	9.5e-7	nfe	9e-6	0	134	9e-6
chr14-032735619-T-TTTTC	chr14	32735619	T	TTTTC	2154977	PASS	0	none	0	0	134	1e-6
chr14-032773657-T-C	chr14	32773657	T	C	18876168	PASS	0.73558	amr	0.6254380000000004	99	134	0.73558
chr14-032821436-A-C	chr14	32821436	A	C	4607	PASS	2.713e-5	nfe	5.2999999999999994e-5	1	134	5.2999999999999994e-5
chr14-032822288-C-T	chr14	32822288	C	T	9032938	PASS	0.43379	afr	0.135139	19	134	0.43379
chr14-032822377-G-A	chr14	32822377	G	A	1418959	PASS	0.039044	nfe	0.021051	2	134	0.039044
chr14-032822770-A-C	chr14	32822770	A	C	32654	PASS	0.0010166	nfe	3.3800000000000046e-4	1	134	0.0010166
chr14-032823537-A-C	chr14	32823537	A	C	41098239	PASS	0.8605	afr	0.5917120000000006	77	134	0.8605
chr14-032823708-A-C	chr14	32823708	A	C	9005653	PASS	0.4423	afr	0.137642	19	134	0.4423
chr14-032823816-A-G	chr14	32823816	A	G	8702253	PASS	0.23844	sas	0.150048	21	134	0.23844
chr14-032823916-A-G	chr14	32823916	A	G	41001779	PASS	0.86257	afr	0.5813460000000005	73	134	0.86257
chr14-032824266-T-C	chr14	32824266	T	C	100504	PASS	0.0014666	mid	0.00103599999999999	1	134	0.0014666
chr14-032824325-T-A	chr14	32824325	T	A	20931155	PASS	0.45445	amr	0.28717099999999995	30	134	0.45445
chr14-032824836-G-A	chr14	32824836	G	A	5741476	PASS	0.44035	amr	0.27934099999999956	30	134	0.44035
chr14-032830082-A-C	chr14	32830082	A	C	96097	PASS	0.010245	nfe	0.00789799999999998	2	134	0.010245
chr14-032830248-AT-A	chr14	32830248	AT	A	20528.97	PASS	0.0016739	nfe	0.004821	2	102	0.004821
chr14-032830248-AT-ATT	chr14	32830248	AT	ATT	20528.97	PASS	0	none	0.01096399999999999	1	102	0.01096399999999999
chr14-032830248-AT-ATTT	chr14	32830248	AT	ATTT	20528.97	PASS	0	none	9e-6	0	102	9e-6
chr14-032830276-T-C	chr14	32830276	T	C	1529634	PASS	0.54595	nfe	0.37942299999999973	56	102	0.54595
chr14-032834068-G-A	chr14	32834068	G	A	22501	PASS	0	none	0.01343899999999999	0	0	0.01343899999999999
chr14-032834092-A-G	chr14	32834092	A	G	26289	PASS	0.13663	nfe	0.01514099999999999	0	0	0.13663
chr14-032834300-T-C	chr14	32834300	T	C	59788	PASS	0.2613	nfe	0.03074700000000001	0	0	0.2613
chr14-032834311-A-G	chr14	32834311	A	G	59912	PASS	0.2613	nfe	0.02976700000000001	0	0	0.2613
chr14-032834334-C-T	chr14	32834334	C	T	37095	PASS	0.32836	nfe	0.020816	0	0	0.32836
chr14-032935044-G-T	chr14	32935044	G	T	33	PASS	0	none	0	1	126	1e-6
chr14-032939154-ACGGCCC-*	chr14	32939154	ACGGCCC	*	20882	PASS	0	none	0.010543	0	0	0.010543
chr14-032939154-ACGGCCC-A	chr14	32939154	ACGGCCC	A	20882	PASS	0.19616	eas	0.009736	0	0	0.19616
chr14-032939154-ACGGCCC-ACGGCCCCGGCCC	chr14	32939154	ACGGCCC	ACGGCCCCGGCCC	20882	PASS	0	none	9e-6	0	0	9e-6
chr14-032939154-ACGGCCC-CCGGCCC	chr14	32939154	ACGGCCC	CCGGCCC	20882	PASS	0	none	8.9e-5	0	0	8.9e-5
chr14-032939155-C-*	chr14	32939155	C	*	446	PASS	0	none	0.02079	0	0	0.02079
chr14-032939155-C-T	chr14	32939155	C	T	446	PASS	0	none	8.9e-5	0	0	8.9e-5
chr14-032939156-G-*	chr14	32939156	G	*	89	PASS	0	none	0.02079	0	0	0.02079
chr14-032939156-G-A	chr14	32939156	G	A	89	PASS	0	none	9e-6	0	0	9e-6
chr14-032939156-G-T	chr14	32939156	G	T	89	PASS	0	none	9e-6	0	0	9e-6
chr14-032939160-CCGGCCCCGGCCA-*	chr14	32939160	CCGGCCCCGGCCA	*	8099	PASS	0	none	0.020764	0	0	0.020764
chr14-032939160-CCGGCCCCGGCCA-ACGGCCCCGGCCA	chr14	32939160	CCGGCCCCGGCCA	ACGGCCCCGGCCA	8099	PASS	0	none	0.004044	0	0	0.004044
chr14-032939160-CCGGCCCCGGCCA-C	chr14	32939160	CCGGCCCCGGCCA	C	8099	PASS	0	none	0	0	0	1e-6
chr14-032939410-CCCGCCGCCGCCGCCT-ACCGCCGCCGCCGCCT	chr14	32939410	CCCGCCGCCGCCGCCT	ACCGCCGCCGCCGCCT	28527	VQSRTrancheINDEL97.00to99.00	0	none	9e-6	0	6	9e-6
chr14-032939410-CCCGCCGCCGCCGCCT-C	chr14	32939410	CCCGCCGCCGCCGCCT	C	28527	VQSRTrancheINDEL97.00to99.00	0	none	0	0	6	1e-6
chr14-032939410-CCCGCCGCCGCCGCCT-CCCGCCGCCGCCGCCGCCT	chr14	32939410	CCCGCCGCCGCCGCCT	CCCGCCGCCGCCGCCGCCT	28527	VQSRTrancheINDEL97.00to99.00	0	none	3.810000000000003e-4	0	6	3.810000000000003e-4
chr14-032939410-CCCGCCGCCGCCGCCT-CCCGCCGCCGCCT	chr14	32939410	CCCGCCGCCGCCGCCT	CCCGCCGCCGCCT	28527	VQSRTrancheINDEL97.00to99.00	0	none	0.00805199999999999	0	6	0.00805199999999999
chr14-032939410-CCCGCCGCCGCCGCCT-CCCGCCGCCT	chr14	32939410	CCCGCCGCCGCCGCCT	CCCGCCGCCT	28527	VQSRTrancheINDEL97.00to99.00	0	none	0	0	6	1e-6
chr14-032939410-CCCGCCGCCGCCGCCT-GCCGCCGCCGCCGCCT	chr14	32939410	CCCGCCGCCGCCGCCT	GCCGCCGCCGCCGCCT	28527	VQSRTrancheINDEL97.00to99.00	0	none	0	0	6	1e-6
chr14-032939411-C-*	chr14	32939411	C	*	75	PASS	0	none	0.00810299999999999	0	6	0.00810299999999999
chr14-032939411-C-T	chr14	32939411	C	T	75	PASS	0	none	3.6999999999999985e-5	0	6	3.6999999999999985e-5
chr14-032939412-C-*	chr14	32939412	C	*	68	PASS	0	none	0.00810299999999999	0	6	0.00810299999999999
chr14-032939412-C-A	chr14	32939412	C	A	68	PASS	0	none	9e-6	0	6	9e-6
chr14-032939412-C-G	chr14	32939412	C	G	68	PASS	0	none	0	0	6	1e-6
chr14-032939413-G-*	chr14	32939413	G	*	340	PASS	0	none	0.00810299999999999	0	6	0.00810299999999999
chr14-032939413-G-A	chr14	32939413	G	A	340	PASS	1.834e-5	sas	1.0699999999999996e-4	0	6	1.0699999999999996e-4
chr14-032939413-G-C	chr14	32939413	G	C	340	PASS	0	none	3.6999999999999985e-5	0	6	3.6999999999999985e-5
chr14-032939413-G-T	chr14	32939413	G	T	340	PASS	0	none	9e-6	0	6	9e-6
chr14-033055882-A-G	chr14	33055882	A	G	2004	PASS	5.447e-5	nfe	9e-6	1	134	5.447e-5
chr14-033056111-G-A	chr14	33056111	G	A	4478164	PASS	0.0025502	sas	0.004644	0	120	0.004644
chr14-033056111-G-GA	chr14	33056111	G	GA	4478164	PASS	0.60344	afr	0.4353879999999999	54	120	0.60344
chr14-033056111-G-GAA	chr14	33056111	G	GAA	4478164	PASS	0.2725	eas	0.148457	13	120	0.2725
chr14-033056111-G-GAAA	chr14	33056111	G	GAAA	4478164	PASS	0.012606	sas	0.006884	1	120	0.012606
chr14-033056111-G-GAAAA	chr14	33056111	G	GAAAA	4478164	PASS	2.0976e-4	sas	4.270000000000005e-4	0	120	4.270000000000005e-4
chr14-033056111-G-GAAAAA	chr14	33056111	G	GAAAAA	4478164	PASS	0	none	2.2000000000000003e-5	0	120	2.2000000000000003e-5
chr14-033056111-G-T	chr14	33056111	G	T	4478164	PASS	0	none	9e-6	0	120	9e-6
chr14-033214540-T-G	chr14	33214540	T	G	68822	PASS	0.097593	nfe	0.04302700000000001	0	0	0.097593
chr14-033214633-G-A	chr14	33214633	G	A	37892	PASS	0.082983	nfe	0.01792300000000002	0	0	0.082983
chr14-033214870-G-A	chr14	33214870	G	A	1195550	PASS	0.37763	sas	0.191819	20	86	0.37763
chr14-033214911-C-T	chr14	33214911	C	T	8023362	PASS	0.8857	amr	0.7574320000000007	95	114	0.8857
chr14-033367284-AAAG-A	chr14	33367284	AAAG	A	323677.97	PASS	0.02643	nfe	0.01624900000000001	2	134	0.02643
chr14-033367287-G-*	chr14	33367287	G	*	632	PASS	0	none	0.01624900000000001	2	134	0.01624900000000001
chr14-033367287-G-A	chr14	33367287	G	A	632	PASS	1.1704e-4	amr	0	0	134	1.1704e-4
chr14-033367393-A-G	chr14	33367393	A	G	3850173	PASS	0.57179	amr	0.4881039999999994	78	134	0.57179
chr14-033367393-A-T	chr14	33367393	A	T	3850173	PASS	0	none	0	0	134	1e-6
chr14-033560009-CAAAAA-AAAAAA	chr14	33560009	CAAAAA	AAAAAA	1246987	ExcessHet	0	none	0	0	80	1e-6
chr14-033560009-CAAAAA-C	chr14	33560009	CAAAAA	C	1246987	ExcessHet	1.94e-6	nfe	0	0	80	1.94e-6
chr14-033560009-CAAAAA-CA	chr14	33560009	CAAAAA	CA	1246987	ExcessHet	0	none	4.270000000000005e-4	0	80	4.270000000000005e-4
chr14-033560009-CAAAAA-CAA	chr14	33560009	CAAAAA	CAA	1246987	ExcessHet	0	none	0.004104	0	80	0.004104
chr14-033560009-CAAAAA-CAAA	chr14	33560009	CAAAAA	CAAA	1246987	ExcessHet	0	none	0.02279000000000001	0	80	0.02279000000000001
chr14-033560009-CAAAAA-CAAAA	chr14	33560009	CAAAAA	CAAAA	1246987	ExcessHet	0	none	0.122265	10	80	0.122265
chr14-033560009-CAAAAA-CAAAAAA	chr14	33560009	CAAAAA	CAAAAAA	1246987	ExcessHet	0	none	0.272165	32	80	0.272165
chr14-033560009-CAAAAA-CAAAAAAA	chr14	33560009	CAAAAA	CAAAAAAA	1246987	ExcessHet	0	none	0.04794300000000002	3	80	0.04794300000000002
chr14-033560009-CAAAAA-CAAAAAAAA	chr14	33560009	CAAAAA	CAAAAAAAA	1246987	ExcessHet	0	none	0.003646	1	80	0.003646
chr14-033560009-CAAAAA-CAAAAAAAAA	chr14	33560009	CAAAAA	CAAAAAAAAA	1246987	ExcessHet	0	none	1.47e-4	0	80	1.47e-4
chr14-033560009-CAAAAA-CAAAAAAAAAA	chr14	33560009	CAAAAA	CAAAAAAAAAA	1246987	ExcessHet	0	none	0	0	80	1e-6
chr14-033560009-CAAAAA-CAAGAAAAAA	chr14	33560009	CAAAAA	CAAGAAAAAA	1246987	ExcessHet	0	none	2.2000000000000003e-5	0	80	2.2000000000000003e-5
chr14-033560009-CAAAAA-CAAGAAAAAAA	chr14	33560009	CAAAAA	CAAGAAAAAAA	1246987	ExcessHet	0	none	0	0	80	1e-6
chr14-033560413-T-C	chr14	33560413	T	C	5734	PASS	0.0011407	nfe	6.100000000000004e-4	1	126	0.0011407
chr14-033578156-T-C	chr14	33578156	T	C	5645953	PASS	0.42105	eas	0.182618	0	0	0.42105
chr14-033578208-T-C	chr14	33578208	T	C	14789068	PASS	0.67812	sas	0.4036639999999995	0	0	0.67812
chr14-033578235-C-T	chr14	33578235	C	T	3117489	PASS	0.32888	eas	0.10687	0	0	0.32888
chr14-033680710-T-C	chr14	33680710	T	C	11077689	PASS	0.77308	eas	0.606301	79	134	0.77308
chr14-033680791-T-C	chr14	33680791	T	C	6900516	PASS	0.69391	afr	0.5937150000000007	75	134	0.69391
chr14-033680869-T-C	chr14	33680869	T	C	170303	PASS	0.14061	afr	0.017802	1	132	0.14061
chr14-033680967-C-T	chr14	33680967	C	T	71483	PASS	0.037349	nfe	0.01599900000000001	3	104	0.037349
chr14-033681151-T-A	chr14	33681151	T	A	291879	PASS	0	none	3.150000000000005e-4	0	0	3.150000000000005e-4
chr14-033681151-T-G	chr14	33681151	T	G	291879	PASS	0.4355	afr	0.14995900000000004	0	0	0.4355
chr14-033681165-G-A	chr14	33681165	G	A	47	PASS	0	none	9e-6	0	0	9e-6
chr14-033681165-G-T	chr14	33681165	G	T	47	PASS	0	none	2.2000000000000003e-5	0	0	2.2000000000000003e-5
chr14-033735184-CGT-C	chr14	33735184	CGT	C	5877	VQSRTrancheINDEL95.00to96.00	0	none	0	0	134	1e-6
chr14-033735184-CGT-TGT	chr14	33735184	CGT	TGT	5877	VQSRTrancheINDEL95.00to96.00	0	none	1.27e-4	1	134	1.27e-4
chr14-033735356-A-C	chr14	33735356	A	C	906008	PASS	0.25562	afr	0.04422400000000002	3	134	0.25562
chr14-033735428-T-C	chr14	33735428	T	C	1038078	PASS	0.42609	afr	0.078838	6	134	0.42609
chr14-033774201-C-T	chr14	33774201	C	T	82446	PASS	0.01492	afr	0.007353	1	134	0.01492
chr14-033774271-T-A	chr14	33774271	T	A	11148050	PASS	0.94424	eas	0.7516430000000005	108	134	0.94424
chr14-033774666-A-G	chr14	33774666	A	G	14494	PASS	0.020498	afr	0.00105999999999999	1	134	0.020498
chr14-033778425-T-TC	chr14	33778425	T	TC	3367030.97	PASS	0.22491	mid	0.185548	22	134	0.22491
chr14-033793828-TAAAAAA-T	chr14	33793828	TAAAAAA	T	7512376.97	ExcessHet	3.7e-7	nfe	0	0	122	1e-6
chr14-033793828-TAAAAAA-TA	chr14	33793828	TAAAAAA	TA	7512376.97	ExcessHet	0	none	0.002339	0	122	0.002339
chr14-033793828-TAAAAAA-TAA	chr14	33793828	TAAAAAA	TAA	7512376.97	ExcessHet	0	none	0.06764400000000001	9	122	0.06764400000000001
chr14-033793828-TAAAAAA-TAAA	chr14	33793828	TAAAAAA	TAAA	7512376.97	ExcessHet	0	none	0.3891679999999999	45	122	0.3891679999999999
chr14-033793828-TAAAAAA-TAAAA	chr14	33793828	TAAAAAA	TAAAA	7512376.97	ExcessHet	0	none	0.06018000000000001	10	122	0.06018000000000001
chr14-033793828-TAAAAAA-TAAAAA	chr14	33793828	TAAAAAA	TAAAAA	7512376.97	ExcessHet	0	none	0.08696200000000003	10	122	0.08696200000000003
chr14-033793828-TAAAAAA-TAAAAAAA	chr14	33793828	TAAAAAA	TAAAAAAA	7512376.97	ExcessHet	0	none	0.03063600000000002	2	122	0.03063600000000002
chr14-033793828-TAAAAAA-TAAAAAAAA	chr14	33793828	TAAAAAA	TAAAAAAAA	7512376.97	ExcessHet	0	none	0.00176699999999999	0	122	0.00176699999999999
chr14-033793828-TAAAAAA-TAAAAAAAAA	chr14	33793828	TAAAAAA	TAAAAAAAAA	7512376.97	ExcessHet	0	none	3.6999999999999985e-5	0	122	3.6999999999999985e-5
chr14-033793830-A-*	chr14	33793830	A	*	59	PASS	0	none	0.5200170000000006	73	118	0.5200170000000006
chr14-033793830-A-T	chr14	33793830	A	T	59	PASS	2.49e-6	nfe	1.27e-4	0	118	1.27e-4
chr14-033793831-A-*	chr14	33793831	A	*	2458	PASS	0	none	0.49719299999999944	67	126	0.49719299999999944
chr14-033793831-A-AAG	chr14	33793831	A	AAG	2458	PASS	0	none	0	0	126	1e-6
chr14-033793831-A-T	chr14	33793831	A	T	2458	PASS	2.1968e-4	mid	1.6699999999999994e-4	0	126	2.1968e-4
chr14-033793892-G-*	chr14	33793892	G	*	276860	PASS	0	none	9.87999999999999e-4	0	134	9.87999999999999e-4
chr14-033793892-G-A	chr14	33793892	G	A	276860	PASS	0.027387	nfe	0.01456499999999999	5	134	0.027387
chr14-033793892-G-T	chr14	33793892	G	T	276860	PASS	1.537e-4	amr	1.0799999999999996e-4	0	134	1.537e-4
chr14-033799961-G-C	chr14	33799961	G	C	15862743	PASS	0.19298	afr	0.148783	25	134	0.19298
chr14-033800515-C-A	chr14	33800515	C	A	2571838	PASS	0	none	0	0	70	1e-6
chr14-033800515-C-T	chr14	33800515	C	T	2571838	PASS	0.16711	nfe	0.125346	13	70	0.16711
chr14-033800569-C-A	chr14	33800569	C	A	1562989	PASS	0	none	0	0	18	1e-6
chr14-033800569-C-G	chr14	33800569	C	G	1562989	PASS	0.16868	nfe	0.095411	1	18	0.16868
chr14-033800569-C-T	chr14	33800569	C	T	1562989	PASS	0	none	0	0	18	1e-6
chr14-033800577-A-C	chr14	33800577	A	C	138	PASS	0	none	0	1	22	1e-6
chr14-033800577-A-G	chr14	33800577	A	G	138	PASS	0	none	9e-6	0	22	9e-6
chr14-033800577-A-T	chr14	33800577	A	T	138	PASS	0	none	0	0	22	1e-6
chr14-033801558-T-A	chr14	33801558	T	A	29940	PASS	0.066346	afr	0.01046499999999999	0	2	0.066346
chr14-033801733-TAA-AAA	chr14	33801733	TAA	AAA	30371	PASS	0	none	9e-6	0	0	9e-6
chr14-033801733-TAA-T	chr14	33801733	TAA	T	30371	PASS	0	none	9e-6	0	0	9e-6
chr14-033801733-TAA-TA	chr14	33801733	TAA	TA	30371	PASS	0	none	0.00491	0	0	0.00491
chr14-033801733-TAA-TAAA	chr14	33801733	TAA	TAAA	30371	PASS	0	none	0.016767	0	0	0.016767
chr14-033801733-TAA-TAAAA	chr14	33801733	TAA	TAAAA	30371	PASS	0	none	7.240000000000005e-4	0	0	7.240000000000005e-4
chr14-033801733-TAA-TAAAAA	chr14	33801733	TAA	TAAAAA	30371	PASS	0	none	9e-6	0	0	9e-6
chr14-033925261-G-A	chr14	33925261	G	A	141124	PASS	0	none	0.095043	0	0	0.095043
chr14-033925527-C-*	chr14	33925527	C	*	407433	PASS	0	none	2.500000000000001e-4	0	26	2.500000000000001e-4
chr14-033925527-C-T	chr14	33925527	C	T	407433	PASS	0.36097	eas	0.12141600000000002	7	26	0.36097
chr14-033925680-G-A	chr14	33925680	G	A	9731578	PASS	0.97836	nfe	0.9364	131	132	0.97836
chr14-033925942-GA-G	chr14	33925942	GA	G	9843601.97	PASS	0.4295	nfe	0.34429799999999944	55	134	0.4295
chr14-033926894-C-T	chr14	33926894	C	T	5434913	PASS	0.76465	amr	0.5745360000000003	72	126	0.76465
chr14-033927152-GATTTATTTATTT-G	chr14	33927152	GATTTATTTATTT	G	1026748.97	PASS	2.8799e-4	nfe	4.03e-4	0	8	4.03e-4
chr14-033927152-GATTTATTTATTT-GATTGATTGATTTATTTATTTATTTATTT	chr14	33927152	GATTTATTTATTT	GATTGATTGATTTATTTATTTATTTATTT	1026748.97	PASS	0	none	0	0	8	1e-6
chr14-033927152-GATTTATTTATTT-GATTGATTTATTTATTTATTTATTT	chr14	33927152	GATTTATTTATTT	GATTGATTTATTTATTTATTTATTT	1026748.97	PASS	0	none	2.2000000000000003e-5	0	8	2.2000000000000003e-5
chr14-033927152-GATTTATTTATTT-GATTT	chr14	33927152	GATTTATTTATTT	GATTT	1026748.97	PASS	0	none	0.002731	0	8	0.002731
chr14-033927152-GATTTATTTATTT-GATTTATTT	chr14	33927152	GATTTATTTATTT	GATTTATTT	1026748.97	PASS	0	none	0.005859	0	8	0.005859
chr14-033927152-GATTTATTTATTT-GATTTATTTATTTATTT	chr14	33927152	GATTTATTTATTT	GATTTATTTATTTATTT	1026748.97	PASS	0	none	0.09469	0	8	0.09469
chr14-033927152-GATTTATTTATTT-GATTTATTTATTTATTTATTT	chr14	33927152	GATTTATTTATTT	GATTTATTTATTTATTTATTT	1026748.97	PASS	0	none	0.124036	2	8	0.124036
chr14-033927152-GATTTATTTATTT-GATTTATTTATTTATTTATTTATTT	chr14	33927152	GATTTATTTATTT	GATTTATTTATTTATTTATTTATTT	1026748.97	PASS	0	none	0.02018900000000002	0	8	0.02018900000000002
chr14-033927152-GATTTATTTATTT-GATTTATTTATTTATTTATTTATTTATTT	chr14	33927152	GATTTATTTATTT	GATTTATTTATTTATTTATTTATTTATTT	1026748.97	PASS	0	none	0.00117699999999999	0	8	0.00117699999999999
chr14-033927152-GATTTATTTATTT-GATTTATTTATTTATTTATTTATTTATTTATTT	chr14	33927152	GATTTATTTATTT	GATTTATTTATTTATTTATTTATTTATTTATTT	1026748.97	PASS	0	none	0	0	8	1e-6
chr14-033927156-T-*	chr14	33927156	T	*	50	PASS	0	none	0.011327	0	8	0.011327
chr14-033927156-T-G	chr14	33927156	T	G	50	PASS	0.0016736	sas	0	0	8	0.0016736
chr14-033928979-A-C	chr14	33928979	A	C	19148	PASS	0.0023234	nfe	0.00132599999999999	1	134	0.0023234
chr14-033929047-G-A	chr14	33929047	G	A	659572	PASS	0.048634	nfe	0.03155000000000001	3	134	0.048634
chr14-033929099-T-C	chr14	33929099	T	C	246994	PASS	0.010941	sas	0.00870399999999999	3	134	0.010941
chr14-033930979-G-C	chr14	33930979	G	C	38195	PASS	0.0059412	nfe	0.002967	1	132	0.0059412
chr14-033931387-C-T	chr14	33931387	C	T	106322	PASS	0.011329	mid	0.00849599999999998	3	134	0.011329
chr14-033931483-C-A	chr14	33931483	C	A	46327	PASS	0.010194	nfe	0.007377	3	122	0.010194
chr14-033949862-T-G	chr14	33949862	T	G	33303	PASS	0.028272	afr	0.00937599999999999	0	14	0.028272
chr14-033950245-G-A	chr14	33950245	G	A	1483967	PASS	0.067237	nfe	0.05044300000000001	8	134	0.067237
chr14-033950947-G-A	chr14	33950947	G	A	408	PASS	6.28e-6	nfe	0	1	134	6.28e-6
chr14-034040087-G-A	chr14	34040087	G	A	9869	PASS	0.044419	nfe	0.007714	0	0	0.044419
chr14-034127067-C-G	chr14	34127067	C	G	21041	PASS	0.41066	nfe	0.01545499999999999	0	0	0.41066
chr14-034199403-T-C	chr14	34199403	T	C	27707	PASS	0.34158	nfe	0.02155400000000001	0	0	0.34158
chr14-034435085-T-A	chr14	34435085	T	A	30106	PASS	0.0070455	nfe	0.003068	3	132	0.0070455
chr14-034435415-A-C	chr14	34435415	A	C	497	PASS	3.797e-4	eas	2.2999999999999995e-4	1	130	3.797e-4
chr14-034462172-C-*	chr14	34462172	C	*	3526	PASS	0	none	2.2000000000000003e-5	0	12	2.2000000000000003e-5
chr14-034462172-C-G	chr14	34462172	C	G	3526	PASS	4.05e-6	sas	2.2000000000000003e-5	0	12	2.2000000000000003e-5
chr14-034462172-C-T	chr14	34462172	C	T	3526	PASS	2.552e-5	nfe	6.999999999999998e-5	1	12	6.999999999999998e-5
chr14-034462894-GCACACACACACACACA-*	chr14	34462894	GCACACACACACACACA	*	15017	PASS	0	none	0	0	0	1e-6
chr14-034462894-GCACACACACACACACA-ACACACACACACACACA	chr14	34462894	GCACACACACACACACA	ACACACACACACACACA	15017	PASS	0	none	2.2000000000000003e-5	0	0	2.2000000000000003e-5
chr14-034462894-GCACACACACACACACA-G	chr14	34462894	GCACACACACACACACA	G	15017	PASS	0	none	9e-6	0	0	9e-6
chr14-034462894-GCACACACACACACACA-GCA	chr14	34462894	GCACACACACACACACA	GCA	15017	PASS	0	none	2.2000000000000003e-5	0	0	2.2000000000000003e-5
chr14-034462894-GCACACACACACACACA-GCACA	chr14	34462894	GCACACACACACACACA	GCACA	15017	PASS	0	none	3.3700000000000044e-4	0	0	3.3700000000000044e-4
chr14-034462894-GCACACACACACACACA-GCACACA	chr14	34462894	GCACACACACACACACA	GCACACA	15017	PASS	0	none	7.950000000000004e-4	0	0	7.950000000000004e-4
chr14-034462894-GCACACACACACACACA-GCACACACA	chr14	34462894	GCACACACACACACACA	GCACACACA	15017	PASS	0	none	9.839999999999994e-4	0	0	9.839999999999994e-4
chr14-034462894-GCACACACACACACACA-GCACACACACA	chr14	34462894	GCACACACACACACACA	GCACACACACA	15017	PASS	0	none	0.002431	0	0	0.002431
chr14-034462894-GCACACACACACACACA-GCACACACACACA	chr14	34462894	GCACACACACACACACA	GCACACACACACA	15017	PASS	0	none	0.002033	0	0	0.002033
chr14-034462894-GCACACACACACACACA-GCACACACACACACA	chr14	34462894	GCACACACACACACACA	GCACACACACACACA	15017	PASS	0	none	1.47e-4	0	0	1.47e-4
chr14-034485864-T-*	chr14	34485864	T	*	28282	PASS	0	none	0	1	40	1e-6
chr14-034485864-T-C	chr14	34485864	T	C	28282	PASS	0.027594	afr	0.005351	0	40	0.027594
chr14-034485866-T-*	chr14	34485866	T	*	368	PASS	0	none	0	1	42	1e-6
chr14-034485866-T-C	chr14	34485866	T	C	368	PASS	0	none	9e-6	0	42	9e-6
chr14-034485881-A-*	chr14	34485881	A	*	152	PASS	0	none	0	1	50	1e-6
chr14-034485881-A-G	chr14	34485881	A	G	152	PASS	0	none	0	0	50	1e-6
chr14-034485886-C-*	chr14	34485886	C	*	50	PASS	0	none	0	1	52	1e-6
chr14-034485886-C-A	chr14	34485886	C	A	50	PASS	0	none	0	0	52	1e-6
chr14-034485889-C-*	chr14	34485889	C	*	49	PASS	0	none	0	1	52	1e-6
chr14-034485889-C-G	chr14	34485889	C	G	49	PASS	2e-5	nfe	0	0	52	2e-5
chr14-034485890-T-*	chr14	34485890	T	*	140.97	PASS	0	none	0	1	52	1e-6
chr14-034485890-T-TA	chr14	34485890	T	TA	140.97	PASS	0	none	0	0	52	1e-6
chr14-034485901-A-*	chr14	34485901	A	*	45	PASS	0	none	0	1	58	1e-6
chr14-034485901-A-G	chr14	34485901	A	G	45	PASS	0	none	0	0	58	1e-6
chr14-034485909-A-*	chr14	34485909	A	*	2947	PASS	0	none	0	1	62	1e-6
chr14-034485909-A-T	chr14	34485909	A	T	2947	PASS	1.4155e-4	afr	2.9400000000000004e-4	0	62	2.9400000000000004e-4
chr14-034485926-A-C	chr14	34485926	A	C	1469852	PASS	0.28971	sas	0.20332400000000003	19	78	0.28971
chr14-034486007-T-C	chr14	34486007	T	C	353546	PASS	0.067371	mid	0.03811900000000001	2	132	0.067371
chr14-034486063-A-T	chr14	34486063	A	T	50401	PASS	0.0071651	nfe	0.003753	1	132	0.0071651
chr14-034486070-A-C	chr14	34486070	A	C	6198073	PASS	0.66694	mid	0.6277860000000004	77	132	0.66694
chr14-034486135-G-A	chr14	34486135	G	A	9298031	PASS	0.6587	nfe	0.6260800000000003	74	124	0.6587
chr14-034486139-C-CT	chr14	34486139	C	CT	9408606	VQSRTrancheINDEL97.00to99.00	0.0012848	sas	1.27e-4	0	122	0.0012848
chr14-034486139-C-CTG	chr14	34486139	C	CTG	9408606	VQSRTrancheINDEL97.00to99.00	0.65879	nfe	0.6252880000000003	74	122	0.65879
chr14-034486139-C-G	chr14	34486139	C	G	9408606	VQSRTrancheINDEL97.00to99.00	1.64e-6	nfe	0	0	122	1.64e-6
chr14-034486139-C-T	chr14	34486139	C	T	9408606	VQSRTrancheINDEL97.00to99.00	0	none	0	0	122	1e-6
chr14-034486146-A-G	chr14	34486146	A	G	8931811	PASS	0.65504	nfe	0.6250650000000003	71	120	0.65504
chr14-034486171-C-A	chr14	34486171	C	A	1031997	VQSRTrancheSNP99.80to99.90	0	none	0	0	116	1e-6
chr14-034486171-C-G	chr14	34486171	C	G	1031997	VQSRTrancheSNP99.80to99.90	0.1868	eas	0.096202	11	116	0.1868
chr14-034486230-C-T	chr14	34486230	C	T	21579	PASS	0.0035582	nfe	0.00156999999999999	1	106	0.0035582
chr14-034486261-T-C	chr14	34486261	T	C	358001	VQSRTrancheSNP99.90to99.95	0.018269	nfe	0.01828500000000001	2	94	0.01828500000000001
chr14-034486262-A-T	chr14	34486262	A	T	358952	VQSRTrancheSNP99.90to99.95	0.018326	nfe	0.01825700000000001	2	92	0.018326
chr14-034486271-G-C	chr14	34486271	G	C	355628	PASS	0.01854	nfe	0.018546	2	90	0.018546
chr14-034486271-G-T	chr14	34486271	G	T	355628	PASS	5.09e-6	sas	0	0	90	5.09e-6
chr14-034486324-C-T	chr14	34486324	C	T	4526221	PASS	0.30372	sas	0.213351	25	80	0.30372
chr14-034486325-C-A	chr14	34486325	C	A	4533098	PASS	0	none	3.6999999999999985e-5	0	82	3.6999999999999985e-5
chr14-034486325-C-G	chr14	34486325	C	G	4533098	PASS	0.30377	sas	0.21325500000000003	25	82	0.30377
chr14-034486331-A-T	chr14	34486331	A	T	4494682	PASS	0.30387	sas	0.21317400000000003	25	82	0.30387
chr14-034486425-CAA-*	chr14	34486425	CAA	*	3940322	PASS	0	none	2.93e-4	0	16	2.93e-4
chr14-034486425-CAA-AAA	chr14	34486425	CAA	AAA	3940322	PASS	0	none	7.950000000000004e-4	0	16	7.950000000000004e-4
chr14-034486425-CAA-C	chr14	34486425	CAA	C	3940322	PASS	1.875e-4	sas	0.00161499999999999	0	16	0.00161499999999999
chr14-034486425-CAA-CA	chr14	34486425	CAA	CA	3940322	PASS	0	none	0.47740099999999946	11	16	0.47740099999999946
chr14-034486425-CAA-CAAA	chr14	34486425	CAA	CAAA	3940322	PASS	0	none	0.00103299999999999	0	16	0.00103299999999999
chr14-034486425-CAA-CAAAA	chr14	34486425	CAA	CAAAA	3940322	PASS	0	none	0	0	16	1e-6
chr14-034486491-CAAAAAA-*	chr14	34486491	CAAAAAA	*	620862	PASS	0	none	2.2899999999999996e-4	0	0	2.2899999999999996e-4
chr14-034486491-CAAAAAA-AAAAAAA	chr14	34486491	CAAAAAA	AAAAAAA	620862	PASS	0	none	0.005884	0	0	0.005884
chr14-034486491-CAAAAAA-C	chr14	34486491	CAAAAAA	C	620862	PASS	0	none	2.2000000000000003e-5	0	0	2.2000000000000003e-5
chr14-034486491-CAAAAAA-CA	chr14	34486491	CAAAAAA	CA	620862	PASS	0	none	8.9e-5	0	0	8.9e-5
chr14-034486491-CAAAAAA-CAA	chr14	34486491	CAAAAAA	CAA	620862	PASS	0	none	0.00141899999999999	0	0	0.00141899999999999
chr14-034486491-CAAAAAA-CAAA	chr14	34486491	CAAAAAA	CAAA	620862	PASS	0	none	0.00932099999999998	0	0	0.00932099999999998
chr14-034486491-CAAAAAA-CAAAA	chr14	34486491	CAAAAAA	CAAAA	620862	PASS	0	none	0.041779	0	0	0.041779
chr14-034486491-CAAAAAA-CAAAAA	chr14	34486491	CAAAAAA	CAAAAA	620862	PASS	0	none	0.137624	0	0	0.137624
chr14-034486491-CAAAAAA-CAAAAAAA	chr14	34486491	CAAAAAA	CAAAAAAA	620862	PASS	0	none	0.03782300000000001	0	0	0.03782300000000001
chr14-034486491-CAAAAAA-CAAAAAAAA	chr14	34486491	CAAAAAA	CAAAAAAAA	620862	PASS	0	none	0.00939899999999999	0	0	0.00939899999999999
chr14-034486491-CAAAAAA-CAAAAAAAAA	chr14	34486491	CAAAAAA	CAAAAAAAAA	620862	PASS	0	none	7.240000000000005e-4	0	0	7.240000000000005e-4
chr14-034486491-CAAAAAA-CAAAAAAAAAA	chr14	34486491	CAAAAAA	CAAAAAAAAAA	620862	PASS	0	none	6.999999999999998e-5	0	0	6.999999999999998e-5
chr14-034486491-CAAAAAA-CAAAAAAAAAAAA	chr14	34486491	CAAAAAA	CAAAAAAAAAAAA	620862	PASS	0	none	0	0	0	1e-6
chr14-034486589-ATTTTTTTTTTTTTTTTTTT-*	chr14	34486589	ATTTTTTTTTTTTTTTTTTT	*	852025	VQSRTrancheINDEL99.50to99.90	0	none	9.370000000000004e-4	0	0	9.370000000000004e-4
chr14-034486589-ATTTTTTTTTTTTTTTTTTT-A	chr14	34486589	ATTTTTTTTTTTTTTTTTTT	A	852025	VQSRTrancheINDEL99.50to99.90	0	none	0	0	0	1e-6
chr14-034486589-ATTTTTTTTTTTTTTTTTTT-AT	chr14	34486589	ATTTTTTTTTTTTTTTTTTT	AT	852025	VQSRTrancheINDEL99.50to99.90	0	none	2.2000000000000003e-5	0	0	2.2000000000000003e-5
chr14-034486589-ATTTTTTTTTTTTTTTTTTT-ATT	chr14	34486589	ATTTTTTTTTTTTTTTTTTT	ATT	852025	VQSRTrancheINDEL99.50to99.90	0	none	3.6999999999999985e-5	0	0	3.6999999999999985e-5
chr14-034486589-ATTTTTTTTTTTTTTTTTTT-ATTT	chr14	34486589	ATTTTTTTTTTTTTTTTTTT	ATTT	852025	VQSRTrancheINDEL99.50to99.90	0	none	1.0699999999999996e-4	0	0	1.0699999999999996e-4
chr14-034486589-ATTTTTTTTTTTTTTTTTTT-ATTTT	chr14	34486589	ATTTTTTTTTTTTTTTTTTT	ATTTT	852025	VQSRTrancheINDEL99.50to99.90	0	none	7.710000000000004e-4	0	0	7.710000000000004e-4
chr14-034486589-ATTTTTTTTTTTTTTTTTTT-ATTTTT	chr14	34486589	ATTTTTTTTTTTTTTTTTTT	ATTTTT	852025	VQSRTrancheINDEL99.50to99.90	0	none	0.0031580000000000002	0	0	0.0031580000000000002
chr14-034486589-ATTTTTTTTTTTTTTTTTTT-ATTTTTT	chr14	34486589	ATTTTTTTTTTTTTTTTTTT	ATTTTTT	852025	VQSRTrancheINDEL99.50to99.90	0	none	0.01202799999999999	0	0	0.01202799999999999
chr14-034486589-ATTTTTTTTTTTTTTTTTTT-ATTTTTTT	chr14	34486589	ATTTTTTTTTTTTTTTTTTT	ATTTTTTT	852025	VQSRTrancheINDEL99.50to99.90	0	none	0.03204400000000002	0	0	0.03204400000000002
chr14-034486589-ATTTTTTTTTTTTTTTTTTT-ATTTTTTTT	chr14	34486589	ATTTTTTTTTTTTTTTTTTT	ATTTTTTTT	852025	VQSRTrancheINDEL99.50to99.90	0	none	0.006424	0	0	0.006424
chr14-034486589-ATTTTTTTTTTTTTTTTTTT-ATTTTTTTTT	chr14	34486589	ATTTTTTTTTTTTTTTTTTT	ATTTTTTTTT	852025	VQSRTrancheINDEL99.50to99.90	0	none	0.00127299999999999	0	0	0.00127299999999999
chr14-034486589-ATTTTTTTTTTTTTTTTTTT-ATTTTTTTTTT	chr14	34486589	ATTTTTTTTTTTTTTTTTTT	ATTTTTTTTTT	852025	VQSRTrancheINDEL99.50to99.90	0	none	0.00127299999999999	0	0	0.00127299999999999
chr14-034486589-ATTTTTTTTTTTTTTTTTTT-ATTTTTTTTTTT	chr14	34486589	ATTTTTTTTTTTTTTTTTTT	ATTTTTTTTTTT	852025	VQSRTrancheINDEL99.50to99.90	0	none	0.00156499999999999	0	0	0.00156499999999999
chr14-034486589-ATTTTTTTTTTTTTTTTTTT-ATTTTTTTTTTTT	chr14	34486589	ATTTTTTTTTTTTTTTTTTT	ATTTTTTTTTTTT	852025	VQSRTrancheINDEL99.50to99.90	0	none	0.002082	0	0	0.002082
chr14-034486589-ATTTTTTTTTTTTTTTTTTT-ATTTTTTTTTTTTT	chr14	34486589	ATTTTTTTTTTTTTTTTTTT	ATTTTTTTTTTTTT	852025	VQSRTrancheINDEL99.50to99.90	0	none	0.003537	0	0	0.003537
chr14-034486589-ATTTTTTTTTTTTTTTTTTT-ATTTTTTTTTTTTTT	chr14	34486589	ATTTTTTTTTTTTTTTTTTT	ATTTTTTTTTTTTTT	852025	VQSRTrancheINDEL99.50to99.90	0	none	0.007223	0	0	0.007223
chr14-034486589-ATTTTTTTTTTTTTTTTTTT-ATTTTTTTTTTTTTTT	chr14	34486589	ATTTTTTTTTTTTTTTTTTT	ATTTTTTTTTTTTTTT	852025	VQSRTrancheINDEL99.50to99.90	0	none	0.01490499999999998	0	0	0.01490499999999998
chr14-034486589-ATTTTTTTTTTTTTTTTTTT-ATTTTTTTTTTTTTTTT	chr14	34486589	ATTTTTTTTTTTTTTTTTTT	ATTTTTTTTTTTTTTTT	852025	VQSRTrancheINDEL99.50to99.90	0	none	0.029714	0	0	0.029714
chr14-034486589-ATTTTTTTTTTTTTTTTTTT-ATTTTTTTTTTTTTTTTT	chr14	34486589	ATTTTTTTTTTTTTTTTTTT	ATTTTTTTTTTTTTTTTT	852025	VQSRTrancheINDEL99.50to99.90	0	none	0.04308100000000001	0	0	0.04308100000000001
chr14-034486589-ATTTTTTTTTTTTTTTTTTT-ATTTTTTTTTTTTTTTTTT	chr14	34486589	ATTTTTTTTTTTTTTTTTTT	ATTTTTTTTTTTTTTTTTT	852025	VQSRTrancheINDEL99.50to99.90	0	none	0.03551600000000001	0	0	0.03551600000000001
chr14-034486589-ATTTTTTTTTTTTTTTTTTT-ATTTTTTTTTTTTTTTTTTTT	chr14	34486589	ATTTTTTTTTTTTTTTTTTT	ATTTTTTTTTTTTTTTTTTTT	852025	VQSRTrancheINDEL99.50to99.90	0	none	0.00859399999999998	0	0	0.00859399999999998
chr14-034486589-ATTTTTTTTTTTTTTTTTTT-ATTTTTTTTTTTTTTTTTTTTT	chr14	34486589	ATTTTTTTTTTTTTTTTTTT	ATTTTTTTTTTTTTTTTTTTTT	852025	VQSRTrancheINDEL99.50to99.90	0	none	0.003133	0	0	0.003133
chr14-034486589-ATTTTTTTTTTTTTTTTTTT-ATTTTTTTTTTTTTTTTTTTTTT	chr14	34486589	ATTTTTTTTTTTTTTTTTTT	ATTTTTTTTTTTTTTTTTTTTTT	852025	VQSRTrancheINDEL99.50to99.90	0	none	0.00112799999999999	0	0	0.00112799999999999
chr14-034486589-ATTTTTTTTTTTTTTTTTTT-ATTTTTTTTTTTTTTTTTTTTTTT	chr14	34486589	ATTTTTTTTTTTTTTTTTTT	ATTTTTTTTTTTTTTTTTTTTTTT	852025	VQSRTrancheINDEL99.50to99.90	0	none	3.810000000000003e-4	0	0	3.810000000000003e-4
chr14-034486589-ATTTTTTTTTTTTTTTTTTT-ATTTTTTTTTTTTTTTTTTTTTTTT	chr14	34486589	ATTTTTTTTTTTTTTTTTTT	ATTTTTTTTTTTTTTTTTTTTTTTT	852025	VQSRTrancheINDEL99.50to99.90	0	none	1.47e-4	0	0	1.47e-4
chr14-034486589-ATTTTTTTTTTTTTTTTTTT-ATTTTTTTTTTTTTTTTTTTTTTTTT	chr14	34486589	ATTTTTTTTTTTTTTTTTTT	ATTTTTTTTTTTTTTTTTTTTTTTTT	852025	VQSRTrancheINDEL99.50to99.90	0	none	0	0	0	1e-6
chr14-034486589-ATTTTTTTTTTTTTTTTTTT-ATTTTTTTTTTTTTTTTTTTTTTTTTT	chr14	34486589	ATTTTTTTTTTTTTTTTTTT	ATTTTTTTTTTTTTTTTTTTTTTTTTT	852025	VQSRTrancheINDEL99.50to99.90	0	none	3.6999999999999985e-5	0	0	3.6999999999999985e-5
chr14-034486589-ATTTTTTTTTTTTTTTTTTT-ATTTTTTTTTTTTTTTTTTTTTTTTTTTT	chr14	34486589	ATTTTTTTTTTTTTTTTTTT	ATTTTTTTTTTTTTTTTTTTTTTTTTTTT	852025	VQSRTrancheINDEL99.50to99.90	0	none	5.2999999999999994e-5	0	0	5.2999999999999994e-5
chr14-034486589-ATTTTTTTTTTTTTTTTTTT-ATTTTTTTTTTTTTTTTTTTTTTTTTTTTT	chr14	34486589	ATTTTTTTTTTTTTTTTTTT	ATTTTTTTTTTTTTTTTTTTTTTTTTTTTT	852025	VQSRTrancheINDEL99.50to99.90	0	none	6.999999999999998e-5	0	0	6.999999999999998e-5
chr14-034486589-ATTTTTTTTTTTTTTTTTTT-ATTTTTTTTTTTTTTTTTTTTTTTTTTTTTT	chr14	34486589	ATTTTTTTTTTTTTTTTTTT	ATTTTTTTTTTTTTTTTTTTTTTTTTTTTTT	852025	VQSRTrancheINDEL99.50to99.90	0	none	8.9e-5	0	0	8.9e-5
chr14-034486589-ATTTTTTTTTTTTTTTTTTT-ATTTTTTTTTTTTTTTTTTTTTTTTTTTTTTT	chr14	34486589	ATTTTTTTTTTTTTTTTTTT	ATTTTTTTTTTTTTTTTTTTTTTTTTTTTTTT	852025	VQSRTrancheINDEL99.50to99.90	0	none	8.9e-5	0	0	8.9e-5
chr14-034486589-ATTTTTTTTTTTTTTTTTTT-ATTTTTTTTTTTTTTTTTTTTTTTTTTTTTTTT	chr14	34486589	ATTTTTTTTTTTTTTTTTTT	ATTTTTTTTTTTTTTTTTTTTTTTTTTTTTTTT	852025	VQSRTrancheINDEL99.50to99.90	0	none	5.2999999999999994e-5	0	0	5.2999999999999994e-5
chr14-034486589-ATTTTTTTTTTTTTTTTTTT-ATTTTTTTTTTTTTTTTTTTTTTTTTTTTTTTTT	chr14	34486589	ATTTTTTTTTTTTTTTTTTT	ATTTTTTTTTTTTTTTTTTTTTTTTTTTTTTTTT	852025	VQSRTrancheINDEL99.50to99.90	0	none	5.2999999999999994e-5	0	0	5.2999999999999994e-5
chr14-034486589-ATTTTTTTTTTTTTTTTTTT-ATTTTTTTTTTTTTTTTTTTTTTTTTTTTTTTTTT	chr14	34486589	ATTTTTTTTTTTTTTTTTTT	ATTTTTTTTTTTTTTTTTTTTTTTTTTTTTTTTTT	852025	VQSRTrancheINDEL99.50to99.90	0	none	2.2000000000000003e-5	0	0	2.2000000000000003e-5
chr14-034486589-ATTTTTTTTTTTTTTTTTTT-ATTTTTTTTTTTTTTTTTTTTTTTTTTTTTTTTTTT	chr14	34486589	ATTTTTTTTTTTTTTTTTTT	ATTTTTTTTTTTTTTTTTTTTTTTTTTTTTTTTTTT	852025	VQSRTrancheINDEL99.50to99.90	0	none	0	0	0	1e-6
chr14-034486589-ATTTTTTTTTTTTTTTTTTT-ATTTTTTTTTTTTTTTTTTTTTTTTTTTTTTTTTTTTTTTT	chr14	34486589	ATTTTTTTTTTTTTTTTTTT	ATTTTTTTTTTTTTTTTTTTTTTTTTTTTTTTTTTTTTTTT	852025	VQSRTrancheINDEL99.50to99.90	0	none	2.2000000000000003e-5	0	0	2.2000000000000003e-5
chr14-034486589-ATTTTTTTTTTTTTTTTTTT-GTTTTTTTTTTTTTTTTTTT	chr14	34486589	ATTTTTTTTTTTTTTTTTTT	GTTTTTTTTTTTTTTTTTTT	852025	VQSRTrancheINDEL99.50to99.90	0	none	9e-6	0	0	9e-6
chr14-034486589-ATTTTTTTTTTTTTTTTTTT-TTTTTTTTTTTTTTTTTTTT	chr14	34486589	ATTTTTTTTTTTTTTTTTTT	TTTTTTTTTTTTTTTTTTTT	852025	VQSRTrancheINDEL99.50to99.90	0	none	0.002906	0	0	0.002906
chr14-034486591-T-*	chr14	34486591	T	*	380	VQSRTrancheSNP99.90to99.95	0	none	0.158149	0	0	0.158149
chr14-034486591-T-A	chr14	34486591	T	A	380	VQSRTrancheSNP99.90to99.95	8.8339e-4	nfe	2.93e-4	0	0	8.8339e-4
chr14-034486593-T-*	chr14	34486593	T	*	218	VQSRTrancheSNP99.90to99.95	0	none	0.09324000000000002	0	0	0.09324000000000002
chr14-034486593-T-A	chr14	34486593	T	A	218	VQSRTrancheSNP99.90to99.95	5.8e-5	nfe	2.2000000000000003e-5	0	0	5.8e-5
chr14-034486593-T-G	chr14	34486593	T	G	218	VQSRTrancheSNP99.90to99.95	0	none	2.08e-4	0	0	2.08e-4
chr14-034486595-T-*	chr14	34486595	T	*	140	VQSRTrancheSNP99.80to99.90	0	none	0.068274	0	0	0.068274
chr14-034486595-T-C	chr14	34486595	T	C	140	VQSRTrancheSNP99.80to99.90	0	none	1.47e-4	0	0	1.47e-4
chr14-034516129-GAA-AAA	chr14	34516129	GAA	AAA	123404	ExcessHet	0	none	0	0	108	1e-6
chr14-034516129-GAA-G	chr14	34516129	GAA	G	123404	ExcessHet	1.54e-6	nfe	9e-6	0	108	9e-6
chr14-034516129-GAA-GA	chr14	34516129	GAA	GA	123404	ExcessHet	0	none	0.01442299999999999	1	108	0.01442299999999999
chr14-034516129-GAA-GAAA	chr14	34516129	GAA	GAAA	123404	ExcessHet	0	none	0.08416800000000002	10	108	0.08416800000000002
chr14-034516129-GAA-GAAAA	chr14	34516129	GAA	GAAAA	123404	ExcessHet	0	none	0.00120399999999999	0	108	0.00120399999999999
chr14-034516129-GAA-GAAAAAAAAAAAA	chr14	34516129	GAA	GAAAAAAAAAAAA	123404	ExcessHet	0	none	0	0	108	1e-6
chr14-034516130-A-*	chr14	34516130	A	*	3411	PASS	0	none	0.01448199999999999	1	124	0.01448199999999999
chr14-034516130-A-G	chr14	34516130	A	G	3411	PASS	8.7126e-4	nfe	2.7300000000000035e-4	2	124	8.7126e-4
chr14-034516300-G-C	chr14	34516300	G	C	1397144	PASS	0.069316	mid	0.04665200000000001	2	134	0.069316
chr14-034516439-G-A	chr14	34516439	G	A	15408474	PASS	0.36894	nfe	0.3328699999999997	39	134	0.36894
chr14-034516452-C-T	chr14	34516452	C	T	1621707	PASS	0.17273	afr	0.03553900000000001	2	134	0.17273
chr14-034524565-G-A	chr14	34524565	G	A	482985	PASS	0.067782	mid	0.04694700000000001	2	114	0.067782
chr14-034524616-CAAAA-C	chr14	34524616	CAAAA	C	857864.97	ExcessHet	0	none	0	0	72	1e-6
chr14-034524616-CAAAA-CA	chr14	34524616	CAAAA	CA	857864.97	ExcessHet	0	none	1.27e-4	0	72	1.27e-4
chr14-034524616-CAAAA-CAA	chr14	34524616	CAAAA	CAA	857864.97	ExcessHet	0	none	0.015722	2	72	0.015722
chr14-034524616-CAAAA-CAAA	chr14	34524616	CAAAA	CAAA	857864.97	ExcessHet	0	none	0.26566499999999954	18	72	0.26566499999999954
chr14-034524616-CAAAA-CAAAAA	chr14	34524616	CAAAA	CAAAAA	857864.97	ExcessHet	0	none	0.097829	8	72	0.097829
chr14-034524616-CAAAA-CAAAAAA	chr14	34524616	CAAAA	CAAAAAA	857864.97	ExcessHet	0	none	0.01443599999999999	2	72	0.01443599999999999
chr14-034524616-CAAAA-CAAAAAAA	chr14	34524616	CAAAA	CAAAAAAA	857864.97	ExcessHet	0	none	2.2899999999999996e-4	0	72	2.2899999999999996e-4
chr14-034524653-A-*	chr14	34524653	A	*	4526498	PASS	0	none	0.00144799999999999	0	118	0.00144799999999999
chr14-034524653-A-ATG	chr14	34524653	A	ATG	4526498	PASS	6.8152e-4	afr	1.6699999999999994e-4	0	118	6.8152e-4
chr14-034524653-A-ATGTG	chr14	34524653	A	ATGTG	4526498	PASS	0.014082	afr	0.002614	0	118	0.014082
chr14-034524653-A-ATGTGTG	chr14	34524653	A	ATGTGTG	4526498	PASS	0.014418	eas	0.01429599999999999	1	118	0.014418
chr14-034524653-A-ATGTGTGTG	chr14	34524653	A	ATGTGTGTG	4526498	PASS	0.062002	nfe	0.07264300000000001	7	118	0.07264300000000001
chr14-034524653-A-ATGTGTGTGTG	chr14	34524653	A	ATGTGTGTGTG	4526498	PASS	0.24084	mid	0.234682	22	118	0.24084
chr14-034524653-A-ATGTGTGTGTGTG	chr14	34524653	A	ATGTGTGTGTGTG	4526498	PASS	0.051628	afr	0.031855	10	118	0.051628
chr14-034524653-A-ATGTGTGTGTGTGTG	chr14	34524653	A	ATGTGTGTGTGTGTG	4526498	PASS	0.0037224	nfe	0.004721	0	118	0.004721
chr14-034524653-A-ATGTGTGTGTGTGTGTG	chr14	34524653	A	ATGTGTGTGTGTGTGTG	4526498	PASS	0.0032799	nfe	0.005106	0	118	0.005106
chr14-034524653-A-ATGTGTGTGTGTGTGTGTG	chr14	34524653	A	ATGTGTGTGTGTGTGTGTG	4526498	PASS	4.3913e-4	sas	7.970000000000003e-4	0	118	7.970000000000003e-4
chr14-034524653-A-ATGTGTGTGTGTGTGTGTGTG	chr14	34524653	A	ATGTGTGTGTGTGTGTGTGTG	4526498	PASS	9.035e-5	mid	2.09e-4	0	118	2.09e-4
chr14-034524653-A-ATGTGTGTGTGTGTGTGTGTGTG	chr14	34524653	A	ATGTGTGTGTGTGTGTGTGTGTG	4526498	PASS	0	none	0	0	118	1e-6
chr14-034524653-A-G	chr14	34524653	A	G	4526498	PASS	5.917e-5	nfe	2.2000000000000003e-5	0	118	5.917e-5
chr14-034524657-ATGTG-*	chr14	34524657	ATGTG	*	20298574	ExcessHet	0	none	0	0	122	1e-6
chr14-034524657-ATGTG-A	chr14	34524657	ATGTG	A	20298574	ExcessHet	1.5709e-4	nfe	1.47e-4	0	122	1.5709e-4
chr14-034524657-ATGTG-ATATGTGTGTGTGTGTGTG	chr14	34524657	ATGTG	ATATGTGTGTGTGTGTGTG	20298574	ExcessHet	0	none	1.0799999999999996e-4	0	122	1.0799999999999996e-4
chr14-034524657-ATGTG-ATATGTGTGTGTGTGTGTGTG	chr14	34524657	ATGTG	ATATGTGTGTGTGTGTGTGTG	20298574	ExcessHet	0	none	6.800000000000003e-4	0	122	6.800000000000003e-4
chr14-034524657-ATGTG-ATATGTGTGTGTGTGTGTGTGTG	chr14	34524657	ATGTG	ATATGTGTGTGTGTGTGTGTGTG	20298574	ExcessHet	0	none	2.2000000000000003e-5	0	122	2.2000000000000003e-5
chr14-034524657-ATGTG-ATATGTGTGTGTGTGTGTGTGTGTG	chr14	34524657	ATGTG	ATATGTGTGTGTGTGTGTGTGTGTG	20298574	ExcessHet	0	none	0	0	122	1e-6
chr14-034524657-ATGTG-ATG	chr14	34524657	ATGTG	ATG	20298574	ExcessHet	0	none	0.01094299999999999	2	122	0.01094299999999999
chr14-034524657-ATGTG-ATGTGTG	chr14	34524657	ATGTG	ATGTGTG	20298574	ExcessHet	0	none	0.028406	4	122	0.028406
chr14-034524657-ATGTG-ATGTGTGTG	chr14	34524657	ATGTG	ATGTGTGTG	20298574	ExcessHet	0	none	0.01170199999999999	0	122	0.01170199999999999
chr14-034524657-ATGTG-ATGTGTGTGTG	chr14	34524657	ATGTG	ATGTGTGTGTG	20298574	ExcessHet	0	none	0.007014	0	122	0.007014
chr14-034524657-ATGTG-ATGTGTGTGTGTG	chr14	34524657	ATGTG	ATGTGTGTGTGTG	20298574	ExcessHet	0	none	0.003244	0	122	0.003244
chr14-034524657-ATGTG-ATGTGTGTGTGTGTG	chr14	34524657	ATGTG	ATGTGTGTGTGTGTG	20298574	ExcessHet	0	none	0.01256599999999999	0	122	0.01256599999999999
chr14-034524657-ATGTG-ATGTGTGTGTGTGTGTG	chr14	34524657	ATGTG	ATGTGTGTGTGTGTGTG	20298574	ExcessHet	0	none	0.060741	11	122	0.060741
chr14-034524657-ATGTG-ATGTGTGTGTGTGTGTGTG	chr14	34524657	ATGTG	ATGTGTGTGTGTGTGTGTG	20298574	ExcessHet	0	none	0.19688400000000003	31	122	0.19688400000000003
chr14-034524657-ATGTG-ATGTGTGTGTGTGTGTGTGTG	chr14	34524657	ATGTG	ATGTGTGTGTGTGTGTGTGTG	20298574	ExcessHet	0	none	0.08991200000000002	10	122	0.08991200000000002
chr14-034524657-ATGTG-ATGTGTGTGTGTGTGTGTGTGTG	chr14	34524657	ATGTG	ATGTGTGTGTGTGTGTGTGTGTG	20298574	ExcessHet	0	none	0.023398	3	122	0.023398
chr14-034524657-ATGTG-ATGTGTGTGTGTGTGTGTGTGTGTG	chr14	34524657	ATGTG	ATGTGTGTGTGTGTGTGTGTGTGTG	20298574	ExcessHet	0	none	0.01800800000000002	0	122	0.01800800000000002
chr14-034524657-ATGTG-ATGTGTGTGTGTGTGTGTGTGTGTGTG	chr14	34524657	ATGTG	ATGTGTGTGTGTGTGTGTGTGTGTGTG	20298574	ExcessHet	0	none	0.00120399999999999	0	122	0.00120399999999999
chr14-034524657-ATGTG-ATGTGTGTGTGTGTGTGTGTGTGTGTGTG	chr14	34524657	ATGTG	ATGTGTGTGTGTGTGTGTGTGTGTGTGTG	20298574	ExcessHet	0	none	2.2000000000000003e-5	0	122	2.2000000000000003e-5
chr14-034524657-ATGTG-GTGTG	chr14	34524657	ATGTG	GTGTG	20298574	ExcessHet	0	none	0.3735499999999995	41	122	0.3735499999999995
chr14-034524684-C-A	chr14	34524684	C	A	252	PASS	0.0010436	nfe	2.09e-4	1	98	0.0010436
chr14-034524684-C-G	chr14	34524684	C	G	252	PASS	2.2693e-4	nfe	9e-6	0	98	2.2693e-4
chr14-034524776-G-C	chr14	34524776	G	C	1020731	PASS	0.17274	afr	0.03553900000000001	2	134	0.17274
chr14-034524841-T-G	chr14	34524841	T	G	58785	PASS	0.0052689	nfe	0.002165	2	134	0.0052689
chr14-034529243-TTGTG-T	chr14	34529243	TTGTG	T	12253.97	VQSRTrancheINDEL95.00to96.00	1.639e-5	sas	9e-6	0	132	1.639e-5
chr14-034529243-TTGTG-TTG	chr14	34529243	TTGTG	TTG	12253.97	VQSRTrancheINDEL95.00to96.00	0	none	0.006344	1	132	0.006344
chr14-034529243-TTGTG-TTGTGTG	chr14	34529243	TTGTG	TTGTGTG	12253.97	VQSRTrancheINDEL95.00to96.00	0	none	2.2000000000000003e-5	0	132	2.2000000000000003e-5
chr14-034529245-G-*	chr14	34529245	G	*	252	PASS	0	none	0.00639	1	104	0.00639
chr14-034529245-G-T	chr14	34529245	G	T	252	PASS	1.11e-5	nfe	7.099999999999998e-5	0	104	7.099999999999998e-5
chr14-034529499-T-C	chr14	34529499	T	C	7417448	PASS	0.39314	nfe	0.3482429999999995	43	134	0.39314
chr14-034533391-G-A	chr14	34533391	G	A	31476	PASS	0	none	9e-6	0	132	9e-6
chr14-034533391-G-T	chr14	34533391	G	T	31476	PASS	0.001354	amr	0.00120499999999999	1	132	0.001354
chr14-034535873-G-A	chr14	34535873	G	A	2933829	PASS	0.69606	eas	0.36399299999999934	46	90	0.69606
chr14-034535873-G-C	chr14	34535873	G	C	2933829	PASS	0	none	9e-6	0	90	9e-6
chr14-034535873-G-T	chr14	34535873	G	T	2933829	PASS	0	none	0	0	90	1e-6
chr14-034535898-A-G	chr14	34535898	A	G	3145750	PASS	0.39947	nfe	0.3253789999999995	40	124	0.39947
chr14-034536074-A-T	chr14	34536074	A	T	21839	PASS	0.0015238	nfe	7.740000000000004e-4	1	134	0.0015238
chr14-034536438-C-A	chr14	34536438	C	A	253	PASS	4.496e-5	eas	1.47e-4	0	102	1.47e-4
chr14-034536438-C-G	chr14	34536438	C	G	253	PASS	0	none	0	0	102	1e-6
chr14-034536438-C-T	chr14	34536438	C	T	253	PASS	1.874e-5	nfe	3.6999999999999985e-5	0	102	3.6999999999999985e-5
chr14-034536453-CTTTAATT-*	chr14	34536453	CTTTAATT	*	2678	VQSRTrancheINDEL97.00to99.00	0	none	3.6999999999999985e-5	0	72	3.6999999999999985e-5
chr14-034536453-CTTTAATT-ATTTAATT	chr14	34536453	CTTTAATT	ATTTAATT	2678	VQSRTrancheINDEL97.00to99.00	0	none	0.00125099999999999	0	72	0.00125099999999999
chr14-034536453-CTTTAATT-C	chr14	34536453	CTTTAATT	C	2678	VQSRTrancheINDEL97.00to99.00	0	none	0	0	72	1e-6
chr14-034536453-CTTTAATT-CTTTTAATT	chr14	34536453	CTTTAATT	CTTTTAATT	2678	VQSRTrancheINDEL97.00to99.00	0	none	5.2999999999999994e-5	0	72	5.2999999999999994e-5
chr14-034536453-CTTTAATT-GTTTAATT	chr14	34536453	CTTTAATT	GTTTAATT	2678	VQSRTrancheINDEL97.00to99.00	0	none	0	0	72	1e-6
chr14-034536453-CTTTAATT-TTTTAATT	chr14	34536453	CTTTAATT	TTTTAATT	2678	VQSRTrancheINDEL97.00to99.00	0	none	0.002385	0	72	0.002385
chr14-034536458-ATTTTTTTTTT-*	chr14	34536458	ATTTTTTTTTT	*	1087373	PASS	0	none	6.999999999999998e-5	0	6	6.999999999999998e-5
chr14-034536458-ATTTTTTTTTT-A	chr14	34536458	ATTTTTTTTTT	A	1087373	PASS	4.236e-5	nfe	0	0	6	4.236e-5
chr14-034536458-ATTTTTTTTTT-AT	chr14	34536458	ATTTTTTTTTT	AT	1087373	PASS	0	none	1.6699999999999994e-4	0	6	1.6699999999999994e-4
chr14-034536458-ATTTTTTTTTT-ATT	chr14	34536458	ATTTTTTTTTT	ATT	1087373	PASS	0	none	0.00129699999999999	0	6	0.00129699999999999
chr14-034536458-ATTTTTTTTTT-ATTT	chr14	34536458	ATTTTTTTTTT	ATTT	1087373	PASS	0	none	0.010492	0	6	0.010492
chr14-034536458-ATTTTTTTTTT-ATTTT	chr14	34536458	ATTTTTTTTTT	ATTTT	1087373	PASS	0	none	0.002481	0	6	0.002481
chr14-034536458-ATTTTTTTTTT-ATTTTT	chr14	34536458	ATTTTTTTTTT	ATTTTT	1087373	PASS	0	none	0.002431	0	6	0.002431
chr14-034536458-ATTTTTTTTTT-ATTTTTT	chr14	34536458	ATTTTTTTTTT	ATTTTTT	1087373	PASS	0	none	0.01088299999999999	0	6	0.01088299999999999
chr14-034536458-ATTTTTTTTTT-ATTTTTTT	chr14	34536458	ATTTTTTTTTT	ATTTTTTT	1087373	PASS	0	none	0.03682100000000002	0	6	0.03682100000000002
chr14-034536458-ATTTTTTTTTT-ATTTTTTTT	chr14	34536458	ATTTTTTTTTT	ATTTTTTTT	1087373	PASS	0	none	0.12242200000000002	1	6	0.12242200000000002
chr14-034536458-ATTTTTTTTTT-ATTTTTTTTT	chr14	34536458	ATTTTTTTTTT	ATTTTTTTTT	1087373	PASS	0	none	0.237087	0	6	0.237087
chr14-034536458-ATTTTTTTTTT-ATTTTTTTTTTT	chr14	34536458	ATTTTTTTTTT	ATTTTTTTTTTT	1087373	PASS	0	none	0.05117300000000001	1	6	0.05117300000000001
chr14-034536458-ATTTTTTTTTT-ATTTTTTTTTTTT	chr14	34536458	ATTTTTTTTTT	ATTTTTTTTTTTT	1087373	PASS	0	none	0.01020599999999999	0	6	0.01020599999999999
chr14-034536458-ATTTTTTTTTT-ATTTTTTTTTTTTT	chr14	34536458	ATTTTTTTTTT	ATTTTTTTTTTTTT	1087373	PASS	0	none	0.00171199999999999	0	6	0.00171199999999999
chr14-034536458-ATTTTTTTTTT-ATTTTTTTTTTTTTT	chr14	34536458	ATTTTTTTTTT	ATTTTTTTTTTTTTT	1087373	PASS	0	none	1.87e-4	0	6	1.87e-4
chr14-034536458-ATTTTTTTTTT-ATTTTTTTTTTTTTTT	chr14	34536458	ATTTTTTTTTT	ATTTTTTTTTTTTTTT	1087373	PASS	0	none	9e-6	0	6	9e-6
chr14-034536458-ATTTTTTTTTT-ATTTTTTTTTTTTTTTT	chr14	34536458	ATTTTTTTTTT	ATTTTTTTTTTTTTTTT	1087373	PASS	0	none	0	0	6	1e-6
chr14-034536458-ATTTTTTTTTT-ATTTTTTTTTTTTTTTTTTTTTTT	chr14	34536458	ATTTTTTTTTT	ATTTTTTTTTTTTTTTTTTTTTTT	1087373	PASS	0	none	0	0	6	1e-6
chr14-034536458-ATTTTTTTTTT-CTTTTTTTTTT	chr14	34536458	ATTTTTTTTTT	CTTTTTTTTTT	1087373	PASS	0	none	0	0	6	1e-6
chr14-034536458-ATTTTTTTTTT-TTTTTTTTTTT	chr14	34536458	ATTTTTTTTTT	TTTTTTTTTTT	1087373	PASS	0	none	3.3700000000000044e-4	0	6	3.3700000000000044e-4
chr14-034536588-C-T	chr14	34536588	C	T	31	PASS	0	none	9e-6	0	18	9e-6
chr14-034539859-AT-A	chr14	34539859	AT	A	8912.97	PASS	0	none	0	0	124	1e-6
chr14-034539859-AT-ATT	chr14	34539859	AT	ATT	8912.97	PASS	0	none	0.00544	1	124	0.00544
chr14-034562729-AT-A	chr14	34562729	AT	A	538120.97	PASS	0.33438	nfe	0.15879100000000002	4	14	0.33438
chr14-034562730-T-*	chr14	34562730	T	*	37	PASS	0	none	0.158808	4	18	0.158808
chr14-034562730-T-A	chr14	34562730	T	A	37	PASS	0	none	0	0	18	1e-6
chr14-034562906-C-A	chr14	34562906	C	A	3425979	PASS	0	none	0	0	128	1e-6
chr14-034562906-C-T	chr14	34562906	C	T	3425979	PASS	0.72078	eas	0.3781779999999996	58	128	0.72078
chr14-034562963-C-T	chr14	34562963	C	T	4018109	PASS	0.36987	nfe	0.3007419999999999	41	126	0.36987
chr14-034563073-T-C	chr14	34563073	T	C	109974	PASS	0.0095387	mid	0.005313	1	134	0.0095387
chr14-034567594-G-A	chr14	34567594	G	A	103403	PASS	0.011035	nfe	0.005648	1	134	0.011035
chr14-034567802-T-C	chr14	34567802	T	C	11944073	PASS	0.40599	nfe	0.3529449999999997	46	134	0.40599
chr14-034567915-G-A	chr14	34567915	G	A	5074	PASS	7.4217e-4	sas	5.2999999999999994e-5	1	134	7.4217e-4
chr14-034568135-G-T	chr14	34568135	G	T	343	PASS	3.509e-5	nfe	4.05e-4	1	110	4.05e-4
chr14-034568139-C-A	chr14	34568139	C	A	39	PASS	0	none	9e-6	1	122	9e-6
chr14-034568142-CA-AA	chr14	34568142	CA	AA	921	VQSRTrancheINDEL95.00to96.00	0	none	7.099999999999998e-5	1	120	7.099999999999998e-5
chr14-034568142-CA-C	chr14	34568142	CA	C	921	VQSRTrancheINDEL95.00to96.00	1.8633e-4	sas	6.100000000000004e-4	0	120	6.100000000000004e-4
chr14-034568142-CA-TA	chr14	34568142	CA	TA	921	VQSRTrancheINDEL95.00to96.00	0	none	0	0	120	1e-6
chr14-034568144-ATTTTT-*	chr14	34568144	ATTTTT	*	868885	ExcessHet	0	none	5.2999999999999994e-5	0	104	5.2999999999999994e-5
chr14-034568144-ATTTTT-A	chr14	34568144	ATTTTT	A	868885	ExcessHet	3.148e-5	nfe	1.47e-4	0	104	1.47e-4
chr14-034568144-ATTTTT-AT	chr14	34568144	ATTTTT	AT	868885	ExcessHet	0	none	7.730000000000004e-4	0	104	7.730000000000004e-4
chr14-034568144-ATTTTT-ATT	chr14	34568144	ATTTTT	ATT	868885	ExcessHet	0	none	0.004055	0	104	0.004055
chr14-034568144-ATTTTT-ATTT	chr14	34568144	ATTTTT	ATTT	868885	ExcessHet	0	none	0.02217	5	104	0.02217
chr14-034568144-ATTTTT-ATTTT	chr14	34568144	ATTTTT	ATTTT	868885	ExcessHet	0	none	0.10427400000000002	10	104	0.10427400000000002
chr14-034568144-ATTTTT-ATTTTTT	chr14	34568144	ATTTTT	ATTTTTT	868885	ExcessHet	0	none	0.209583	31	104	0.209583
chr14-034568144-ATTTTT-ATTTTTTT	chr14	34568144	ATTTTT	ATTTTTTT	868885	ExcessHet	0	none	0.04187	9	104	0.04187
chr14-034568144-ATTTTT-ATTTTTTTT	chr14	34568144	ATTTTT	ATTTTTTTT	868885	ExcessHet	0	none	0.005978	0	104	0.005978
chr14-034568144-ATTTTT-ATTTTTTTTT	chr14	34568144	ATTTTT	ATTTTTTTTT	868885	ExcessHet	0	none	9.390000000000004e-4	0	104	9.390000000000004e-4
chr14-034568144-ATTTTT-ATTTTTTTTTT	chr14	34568144	ATTTTT	ATTTTTTTTTT	868885	ExcessHet	0	none	8.9e-5	0	104	8.9e-5
chr14-034568144-ATTTTT-ATTTTTTTTTTT	chr14	34568144	ATTTTT	ATTTTTTTTTTT	868885	ExcessHet	0	none	0	0	104	1e-6
chr14-034568144-ATTTTT-ATTTTTTTTTTTTTT	chr14	34568144	ATTTTT	ATTTTTTTTTTTTTT	868885	ExcessHet	0	none	0	0	104	1e-6
chr14-034568144-ATTTTT-TTTTTT	chr14	34568144	ATTTTT	TTTTTT	868885	ExcessHet	0	none	0.00375	0	104	0.00375
chr14-034568634-GTTTTT-*	chr14	34568634	GTTTTT	*	2337178	ExcessHet	0	none	7.099999999999998e-5	0	130	7.099999999999998e-5
chr14-034568634-GTTTTT-ATTTTT	chr14	34568634	GTTTTT	ATTTTT	2337178	ExcessHet	0	none	0	0	130	1e-6
chr14-034568634-GTTTTT-CTTTTT	chr14	34568634	GTTTTT	CTTTTT	2337178	ExcessHet	0	none	0	0	130	1e-6
chr14-034568634-GTTTTT-G	chr14	34568634	GTTTTT	G	2337178	ExcessHet	6.07e-6	nfe	9e-6	0	130	9e-6
chr14-034568634-GTTTTT-GT	chr14	34568634	GTTTTT	GT	2337178	ExcessHet	0	none	4.950000000000003e-4	0	130	4.950000000000003e-4
chr14-034568634-GTTTTT-GTT	chr14	34568634	GTTTTT	GTT	2337178	ExcessHet	0	none	0.004979	0	130	0.004979
chr14-034568634-GTTTTT-GTTT	chr14	34568634	GTTTTT	GTTT	2337178	ExcessHet	0	none	0.05102500000000001	6	130	0.05102500000000001
chr14-034568634-GTTTTT-GTTTT	chr14	34568634	GTTTTT	GTTTT	2337178	ExcessHet	0	none	0.227556	34	130	0.227556
chr14-034568634-GTTTTT-GTTTTTT	chr14	34568634	GTTTTT	GTTTTTT	2337178	ExcessHet	0	none	0.19102500000000003	26	130	0.19102500000000003
chr14-034568634-GTTTTT-GTTTTTTT	chr14	34568634	GTTTTT	GTTTTTTT	2337178	ExcessHet	0	none	0.02234400000000001	3	130	0.02234400000000001
chr14-034568634-GTTTTT-GTTTTTTTT	chr14	34568634	GTTTTT	GTTTTTTTT	2337178	ExcessHet	0	none	0.00189099999999999	0	130	0.00189099999999999
chr14-034568634-GTTTTT-GTTTTTTTTT	chr14	34568634	GTTTTT	GTTTTTTTTT	2337178	ExcessHet	0	none	1.88e-4	0	130	1.88e-4
chr14-034568634-GTTTTT-GTTTTTTTTTTT	chr14	34568634	GTTTTT	GTTTTTTTTTTT	2337178	ExcessHet	0	none	0	0	130	1e-6
chr14-034568636-T-*	chr14	34568636	T	*	556	VQSRTrancheINDEL95.00to96.00	0	none	0.05726500000000002	6	68	0.05726500000000002
chr14-034568636-T-C	chr14	34568636	T	C	556	VQSRTrancheINDEL95.00to96.00	0	none	0	0	68	1e-6
chr14-034568636-T-G	chr14	34568636	T	G	556	VQSRTrancheINDEL95.00to96.00	2.28e-6	nfe	0	0	68	2.28e-6
chr14-034568636-T-TG	chr14	34568636	T	TG	556	VQSRTrancheINDEL95.00to96.00	8.4e-6	nfe	0	0	68	8.4e-6
chr14-034569135-G-A	chr14	34569135	G	A	30952	PASS	0.021848	afr	0.00122899999999999	1	134	0.021848
chr14-034569135-G-C	chr14	34569135	G	C	30952	PASS	0	none	3.6999999999999985e-5	0	134	3.6999999999999985e-5
chr14-034575930-GTT-*	chr14	34575930	GTT	*	1772065	ExcessHet	0	none	0	0	40	1e-6
chr14-034575930-GTT-ATT	chr14	34575930	GTT	ATT	1772065	ExcessHet	0	none	0	0	40	1e-6
chr14-034575930-GTT-G	chr14	34575930	GTT	G	1772065	ExcessHet	2.444e-5	nfe	1.87e-4	0	40	1.87e-4
chr14-034575930-GTT-GT	chr14	34575930	GTT	GT	1772065	ExcessHet	0	none	0.01581300000000002	1	40	0.01581300000000002
chr14-034575930-GTT-GTTT	chr14	34575930	GTT	GTTT	1772065	ExcessHet	0	none	0.3448209999999995	16	40	0.3448209999999995
chr14-034575930-GTT-GTTTT	chr14	34575930	GTT	GTTTT	1772065	ExcessHet	0	none	0.04794400000000002	2	40	0.04794400000000002
chr14-034575930-GTT-GTTTTT	chr14	34575930	GTT	GTTTTT	1772065	ExcessHet	0	none	0.002334	0	40	0.002334
chr14-034575930-GTT-GTTTTTT	chr14	34575930	GTT	GTTTTTT	1772065	ExcessHet	0	none	6.999999999999998e-5	0	40	6.999999999999998e-5
chr14-034575930-GTT-TTT	chr14	34575930	GTT	TTT	1772065	ExcessHet	0	none	5.630000000000005e-4	0	40	5.630000000000005e-4
chr14-034575931-T-*	chr14	34575931	T	*	76	PASS	0	none	0.01608100000000001	1	52	0.01608100000000001
chr14-034575931-T-G	chr14	34575931	T	G	76	PASS	1.14e-6	nfe	0	0	52	1.14e-6
chr14-034581418-T-C	chr14	34581418	T	C	1290	PASS	5.305e-5	nfe	8.450000000000003e-4	1	120	8.450000000000003e-4
chr14-034586103-G-A	chr14	34586103	G	A	10170	PASS	0.0014059	nfe	0.00164099999999999	0	44	0.00164099999999999
chr14-034592960-T-C	chr14	34592960	T	C	5372750	PASS	0.71751	eas	0.394274	56	132	0.71751
chr14-034593106-C-T	chr14	34593106	C	T	18079106	PASS	0.85006	amr	0.7759910000000005	102	134	0.85006
chr14-034597647-TGAAA-AGAAA	chr14	34597647	TGAAA	AGAAA	424218	PASS	0	none	0	0	134	1e-6
chr14-034597647-TGAAA-T	chr14	34597647	TGAAA	T	424218	PASS	0.099934	afr	0.01595900000000002	1	134	0.099934
chr14-034597648-G-*	chr14	34597648	G	*	67567	PASS	0	none	0.01595900000000002	1	134	0.01595900000000002
chr14-034597648-G-A	chr14	34597648	G	A	67567	PASS	0.0054307	nfe	0.003727	0	134	0.0054307
chr14-034597648-G-C	chr14	34597648	G	C	67567	PASS	0	none	0	0	134	1e-6
chr14-034597651-A-*	chr14	34597651	A	*	1040	PASS	0	none	0.01593400000000002	1	134	0.01593400000000002
chr14-034597651-A-G	chr14	34597651	A	G	1040	PASS	9.15e-6	nfe	9e-6	0	134	9.15e-6
chr14-034603285-CAAA-AAAA	chr14	34603285	CAAA	AAAA	439739	ExcessHet	0	none	1.27e-4	0	92	1.27e-4
chr14-034603285-CAAA-C	chr14	34603285	CAAA	C	439739	ExcessHet	1.178e-5	eas	1.88e-4	0	92	1.88e-4
chr14-034603285-CAAA-CA	chr14	34603285	CAAA	CA	439739	ExcessHet	0	none	0.003647	0	92	0.003647
chr14-034603285-CAAA-CAA	chr14	34603285	CAAA	CAA	439739	ExcessHet	0	none	0.11022400000000002	6	92	0.11022400000000002
chr14-034603285-CAAA-CAAAA	chr14	34603285	CAAA	CAAAA	439739	ExcessHet	0	none	0.16316300000000003	13	92	0.16316300000000003
chr14-034603285-CAAA-CAAAAA	chr14	34603285	CAAA	CAAAAA	439739	ExcessHet	0	none	0.003495	1	92	0.003495
chr14-034603285-CAAA-CAAAAAA	chr14	34603285	CAAA	CAAAAAA	439739	ExcessHet	0	none	1.27e-4	0	92	1.27e-4
chr14-034603295-AAGAAG-*	chr14	34603295	AAGAAG	*	834.97	PASS	0	none	0.00149699999999999	0	122	0.00149699999999999
chr14-034603295-AAGAAG-A	chr14	34603295	AAGAAG	A	834.97	PASS	0	none	0	0	122	1e-6
chr14-034603295-AAGAAG-AAAG	chr14	34603295	AAGAAG	AAAG	834.97	PASS	0	none	7.740000000000004e-4	0	122	7.740000000000004e-4
chr14-034603296-AG-*	chr14	34603296	AG	*	174.97	PASS	0	none	0.002464	0	120	0.002464
chr14-034603296-AG-A	chr14	34603296	AG	A	174.97	PASS	1.193e-5	afr	1.27e-4	0	120	1.27e-4
chr14-034603297-G-*	chr14	34603297	G	*	283	PASS	0	none	0.002689	0	116	0.002689
chr14-034603297-G-A	chr14	34603297	G	A	283	PASS	1.0441e-4	sas	4.05e-4	0	116	4.05e-4
chr14-034605400-A-G	chr14	34605400	A	G	4123767	PASS	0.84024	eas	0.6940610000000003	86	112	0.84024
chr14-034605400-A-T	chr14	34605400	A	T	4123767	PASS	0	none	9e-6	0	112	9e-6
chr14-034605559-CAAA-AAAA	chr14	34605559	CAAA	AAAA	3608398	ExcessHet	0	none	7.099999999999998e-5	0	102	7.099999999999998e-5
chr14-034605559-CAAA-C	chr14	34605559	CAAA	C	3608398	ExcessHet	4.71e-6	nfe	3.6000000000000035e-4	0	102	3.6000000000000035e-4
chr14-034605559-CAAA-CA	chr14	34605559	CAAA	CA	3608398	ExcessHet	0	none	0.01271599999999999	0	102	0.01271599999999999
chr14-034605559-CAAA-CAA	chr14	34605559	CAAA	CAA	3608398	ExcessHet	0	none	0.3402999999999993	35	102	0.3402999999999993
chr14-034605559-CAAA-CAAAA	chr14	34605559	CAAA	CAAAA	3608398	ExcessHet	0	none	0.11731600000000002	14	102	0.11731600000000002
chr14-034605559-CAAA-CAAAAA	chr14	34605559	CAAA	CAAAAA	3608398	ExcessHet	0	none	0.00536	0	102	0.00536
chr14-034605559-CAAA-CAAAAAA	chr14	34605559	CAAA	CAAAAAA	3608398	ExcessHet	0	none	8.9e-5	0	102	8.9e-5
chr14-034605559-CAAA-CAAAAAAA	chr14	34605559	CAAA	CAAAAAAA	3608398	ExcessHet	0	none	9e-6	0	102	9e-6
chr14-034605816-G-*	chr14	34605816	G	*	7358033	PASS	0	none	0	0	124	1e-6
chr14-034605816-G-C	chr14	34605816	G	C	7358033	PASS	0	none	9e-6	0	124	9e-6
chr14-034605816-G-T	chr14	34605816	G	T	7358033	PASS	0.84593	amr	0.7709060000000003	95	124	0.84593
chr14-034605857-T-C	chr14	34605857	T	C	236914	PASS	0.042568	mid	0.030318	2	122	0.042568
chr14-034607976-G-A	chr14	34607976	G	A	166189	PASS	0.098641	afr	0.015827	1	132	0.098641
chr14-034609508-C-*	chr14	34609508	C	*	31899	VQSRTrancheSNP99.90to99.95	0	none	8.9e-5	0	24	8.9e-5
chr14-034609508-C-A	chr14	34609508	C	A	31899	VQSRTrancheSNP99.90to99.95	0.057164	sas	0.016358	0	24	0.057164
chr14-034609508-C-T	chr14	34609508	C	T	31899	VQSRTrancheSNP99.90to99.95	7.73e-5	sas	3.150000000000005e-4	0	24	3.150000000000005e-4
chr14-034629893-A-*	chr14	34629893	A	*	23324990	PASS	0	none	0	0	134	1e-6
chr14-034629893-A-AGGC	chr14	34629893	A	AGGC	23324990	PASS	3.6604e-4	nfe	5.2999999999999994e-5	0	134	3.6604e-4
chr14-034629893-A-G	chr14	34629893	A	G	23324990	PASS	0.81893	afr	0.6661550000000004	93	134	0.81893
chr14-034630123-T-A	chr14	34630123	T	A	347381	PASS	0	none	0	0	124	1e-6
chr14-034630123-T-G	chr14	34630123	T	G	347381	PASS	0.026423	nfe	0.01743	1	124	0.026423
chr14-034630158-T-C	chr14	34630158	T	C	918807	PASS	0.32594	afr	0.049623	1	100	0.32594
chr14-034630185-AGCGGG-A	chr14	34630185	AGCGGG	A	2572118.97	PASS	4.359e-5	amr	5.2999999999999994e-5	0	60	5.2999999999999994e-5
chr14-034630185-AGCGGG-AGCGGGGCGGG	chr14	34630185	AGCGGG	AGCGGGGCGGG	2572118.97	PASS	0	none	0.10932300000000002	7	60	0.10932300000000002
chr14-034630185-AGCGGG-AGCGGGGCGGGGCGGG	chr14	34630185	AGCGGG	AGCGGGGCGGGGCGGG	2572118.97	PASS	0	none	2.2000000000000003e-5	0	60	2.2000000000000003e-5
chr14-034630185-AGCGGG-AGCGGGGCGGGGCGGGGCGGG	chr14	34630185	AGCGGG	AGCGGGGCGGGGCGGGGCGGG	2572118.97	PASS	0	none	0	0	60	1e-6
chr14-034630185-AGCGGG-AGCGGGGCGGGGCGGGGCGGGGCGGAGGCGAAGGGGCGGG	chr14	34630185	AGCGGG	AGCGGGGCGGGGCGGGGCGGGGCGGAGGCGAAGGGGCGGG	2572118.97	PASS	0	none	0	0	60	1e-6
chr14-034694363-T-G	chr14	34694363	T	G	108747	PASS	0.1449	afr	0.01353299999999999	0	112	0.1449
chr14-034694542-A-G	chr14	34694542	A	G	3048	PASS	0	none	0	0	134	1e-6
chr14-034694542-A-T	chr14	34694542	A	T	3048	PASS	1.3993e-4	nfe	5.2999999999999994e-5	1	134	1.3993e-4
chr14-034694564-T-C	chr14	34694564	T	C	549574	PASS	0.038282	nfe	0.020892	3	134	0.038282
chr14-034694566-G-A	chr14	34694566	G	A	550827	PASS	0.038219	nfe	0.020918	3	132	0.038219
chr14-034694685-T-C	chr14	34694685	T	C	43526	PASS	0.092007	afr	0.006207	0	86	0.092007
chr14-034694692-TA-CA	chr14	34694692	TA	CA	9705	VQSRTrancheINDEL95.00to96.00	0	none	0	0	74	1e-6
chr14-034694692-TA-T	chr14	34694692	TA	T	9705	VQSRTrancheINDEL95.00to96.00	4.5418e-4	afr	8.200000000000003e-4	0	74	8.200000000000003e-4
chr14-034694692-TA-TAA	chr14	34694692	TA	TAA	9705	VQSRTrancheINDEL95.00to96.00	0	none	0.006824	0	74	0.006824
chr14-034694692-TA-TAAA	chr14	34694692	TA	TAAA	9705	VQSRTrancheINDEL95.00to96.00	0	none	0	0	74	1e-6
chr14-034694700-AT-A	chr14	34694700	AT	A	56021	PASS	0.0031957	amr	0.01527699999999999	1	76	0.01527699999999999
chr14-034694700-AT-ATT	chr14	34694700	AT	ATT	56021	PASS	0	none	0.003139	0	76	0.003139
chr14-034694700-AT-TT	chr14	34694700	AT	TT	56021	PASS	0	none	0.00850799999999998	0	76	0.00850799999999998
chr14-034694701-T-*	chr14	34694701	T	*	2392657	PASS	0	none	0.00852899999999998	0	54	0.00852899999999998
chr14-034694701-T-A	chr14	34694701	T	A	2392657	PASS	0.53085	nfe	0.34759399999999957	26	54	0.53085
chr14-034694702-T-A	chr14	34694702	T	A	3108	PASS	1.9725e-4	nfe	0.00149499999999999	1	74	0.00149499999999999
chr14-034706965-C-A	chr14	34706965	C	A	39716	PASS	0.17768	nfe	0.030217	0	0	0.17768
chr14-034707299-C-T	chr14	34707299	C	T	37332	PASS	0.41642	nfe	0.028815	0	0	0.41642
chr14-034708524-ATTT-A	chr14	34708524	ATTT	A	18158	PASS	0	none	1.27e-4	0	0	1.27e-4
chr14-034708524-ATTT-AT	chr14	34708524	ATTT	AT	18158	PASS	0	none	0.002058	0	0	0.002058
chr14-034708524-ATTT-ATT	chr14	34708524	ATTT	ATT	18158	PASS	0	none	0.01012599999999999	0	0	0.01012599999999999
chr14-034708524-ATTT-ATTTT	chr14	34708524	ATTT	ATTTT	18158	PASS	0	none	0.00146699999999999	0	0	0.00146699999999999
chr14-034708524-ATTT-ATTTTT	chr14	34708524	ATTT	ATTTTT	18158	PASS	0	none	1.0699999999999996e-4	0	0	1.0699999999999996e-4
chr14-034708524-ATTT-TTTT	chr14	34708524	ATTT	TTTT	18158	PASS	0	none	9e-6	0	0	9e-6
chr14-034708566-G-A	chr14	34708566	G	A	49463	PASS	0.43115	nfe	0.03575400000000001	0	0	0.43115
chr14-034708780-G-A	chr14	34708780	G	A	46945	PASS	0.37745	nfe	0.032706	0	0	0.37745
chr14-034709622-CAAAAAA-C	chr14	34709622	CAAAAAA	C	14719.97	PASS	0	none	0	0	0	1e-6
chr14-034709622-CAAAAAA-CAA	chr14	34709622	CAAAAAA	CAA	14719.97	PASS	0	none	1.27e-4	0	0	1.27e-4
chr14-034709622-CAAAAAA-CAAA	chr14	34709622	CAAAAAA	CAAA	14719.97	PASS	0	none	6.310000000000003e-4	0	0	6.310000000000003e-4
chr14-034709622-CAAAAAA-CAAAA	chr14	34709622	CAAAAAA	CAAAA	14719.97	PASS	0	none	0.002656	0	0	0.002656
chr14-034709622-CAAAAAA-CAAAAA	chr14	34709622	CAAAAAA	CAAAAA	14719.97	PASS	0	none	0.00830899999999999	0	0	0.00830899999999999
chr14-034709622-CAAAAAA-CAAAAAAA	chr14	34709622	CAAAAAA	CAAAAAAA	14719.97	PASS	0	none	7.480000000000004e-4	0	0	7.480000000000004e-4
chr14-034709622-CAAAAAA-CAAAAAAAA	chr14	34709622	CAAAAAA	CAAAAAAAA	14719.97	PASS	0	none	2.2000000000000003e-5	0	0	2.2000000000000003e-5
chr14-034709622-CAAAAAA-CAAAAAAAAA	chr14	34709622	CAAAAAA	CAAAAAAAAA	14719.97	PASS	0	none	0	0	0	1e-6
chr14-034709836-C-A	chr14	34709836	C	A	138016	PASS	0	none	9e-6	0	0	9e-6
chr14-034709836-C-T	chr14	34709836	C	T	138016	PASS	0.46592	nfe	0.09311800000000002	0	0	0.46592
chr14-034712580-T-A	chr14	34712580	T	A	12224902	PASS	1.313e-5	sas	3.6999999999999985e-5	0	72	3.6999999999999985e-5
chr14-034712580-T-C	chr14	34712580	T	C	12224902	PASS	0.54147	afr	0.216293	14	72	0.54147
chr14-034713142-GAAA-*	chr14	34713142	GAAA	*	5771259	ExcessHet	0	none	9e-6	0	120	9e-6
chr14-034713142-GAAA-AAAA	chr14	34713142	GAAA	AAAA	5771259	ExcessHet	0	none	0.006729	0	120	0.006729
chr14-034713142-GAAA-G	chr14	34713142	GAAA	G	5771259	ExcessHet	0	none	0	0	120	1e-6
chr14-034713142-GAAA-GA	chr14	34713142	GAAA	GA	5771259	ExcessHet	0	none	8.920000000000005e-4	0	120	8.920000000000005e-4
chr14-034713142-GAAA-GAA	chr14	34713142	GAAA	GAA	5771259	ExcessHet	0	none	0.209729	22	120	0.209729
chr14-034713142-GAAA-GAAAA	chr14	34713142	GAAA	GAAAA	5771259	ExcessHet	0	none	0.25058099999999933	36	120	0.25058099999999933
chr14-034713142-GAAA-GAAAAA	chr14	34713142	GAAA	GAAAAA	5771259	ExcessHet	0	none	0.00189099999999999	0	120	0.00189099999999999
chr14-034713142-GAAA-GAAAAAA	chr14	34713142	GAAA	GAAAAAA	5771259	ExcessHet	0	none	0	0	120	1e-6
chr14-034713142-GAAA-GAAAAAATAAAAAAA	chr14	34713142	GAAA	GAAAAAATAAAAAAA	5771259	ExcessHet	0	none	0	0	120	1e-6
chr14-034713200-GATA-G	chr14	34713200	GATA	G	26489789.97	PASS	0.71281	eas	0.542918	73	134	0.71281
chr14-034713200-GATA-GTCAATA	chr14	34713200	GATA	GTCAATA	26489789.97	PASS	0	none	0	0	134	1e-6
chr14-034713201-A-*	chr14	34713201	A	*	2367	VQSRTrancheSNP99.80to99.90	0	none	0.542918	73	134	0.542918
chr14-034713201-A-T	chr14	34713201	A	T	2367	VQSRTrancheSNP99.80to99.90	0	none	0	0	134	1e-6
chr14-034713203-A-*	chr14	34713203	A	*	1210	PASS	0	none	0.54292	73	134	0.54292
chr14-034713203-A-G	chr14	34713203	A	G	1210	PASS	0	none	0	0	134	1e-6
chr14-034714304-C-*	chr14	34714304	C	*	1164945	PASS	0	none	0	0	92	1e-6
chr14-034714304-C-CCA	chr14	34714304	C	CCA	1164945	PASS	0	none	0	0	92	1e-6
chr14-034714304-C-T	chr14	34714304	C	T	1164945	PASS	0.61408	eas	0.162947	15	92	0.61408
chr14-034714342-C-A	chr14	34714342	C	A	2062649	PASS	0.44204	nfe	0.31868799999999997	39	106	0.44204
chr14-034714342-C-CT	chr14	34714342	C	CT	2062649	PASS	0	none	0	0	106	1e-6
chr14-034714342-C-G	chr14	34714342	C	G	2062649	PASS	1.0688e-4	eas	3.6999999999999985e-5	0	106	1.0688e-4
chr14-034714344-A-ACC	chr14	34714344	A	ACC	817	VQSRTrancheINDEL95.00to96.00	0	none	0	0	72	1e-6
chr14-034714344-A-C	chr14	34714344	A	C	817	VQSRTrancheINDEL95.00to96.00	0.0010426	amr	7.960000000000003e-4	0	72	0.0010426
chr14-034714351-A-C	chr14	34714351	A	C	368	PASS	1.8955e-4	amr	5.860000000000005e-4	0	76	5.860000000000005e-4
chr14-034714366-A-C	chr14	34714366	A	C	59	PASS	4.57e-6	nfe	7.099999999999998e-5	1	102	7.099999999999998e-5
chr14-034714439-G-A	chr14	34714439	G	A	937875	PASS	0.61779	eas	0.06886	7	128	0.61779
chr14-034714440-A-G	chr14	34714440	A	G	490	PASS	0	none	5.2999999999999994e-5	0	126	5.2999999999999994e-5
chr14-034714682-C-G	chr14	34714682	C	G	1914971	PASS	0.26417	sas	0.16224200000000005	8	54	0.26417
chr14-034714781-G-T	chr14	34714781	G	T	1981682	PASS	0.62044	eas	0.163587	0	0	0.62044
chr14-034714836-CG-*	chr14	34714836	CG	*	380714.97	PASS	0	none	9e-6	0	0	9e-6
chr14-034714836-CG-C	chr14	34714836	CG	C	380714.97	PASS	7.013e-4	nfe	0.002957	0	0	0.002957
chr14-034714836-CG-CGG	chr14	34714836	CG	CGG	380714.97	PASS	0	none	0.06166000000000002	0	0	0.06166000000000002
chr14-034714836-CG-CGGG	chr14	34714836	CG	CGGG	380714.97	PASS	0	none	8.420000000000002e-4	0	0	8.420000000000002e-4
chr14-034714836-CG-CGGGG	chr14	34714836	CG	CGGGG	380714.97	PASS	0	none	0	0	0	1e-6
chr14-034714910-CA-*	chr14	34714910	CA	*	4274588.97	PASS	0	none	3.6999999999999985e-5	0	0	3.6999999999999985e-5
chr14-034714910-CA-C	chr14	34714910	CA	C	4274588.97	PASS	0.97054	eas	0.7380640000000007	0	0	0.97054
chr14-034740281-CTT-C	chr14	34740281	CTT	C	204264.97	PASS	0	none	0	0	128	1e-6
chr14-034740281-CTT-CT	chr14	34740281	CTT	CT	204264.97	PASS	0	none	0.00130199999999999	0	128	0.00130199999999999
chr14-034740281-CTT-CTTT	chr14	34740281	CTT	CTTT	204264.97	PASS	0	none	0.03516000000000002	3	128	0.03516000000000002
chr14-034740281-CTT-CTTTT	chr14	34740281	CTT	CTTTT	204264.97	PASS	0	none	7.099999999999998e-5	0	128	7.099999999999998e-5
chr14-034740281-CTT-CTTTTTTTTTTTT	chr14	34740281	CTT	CTTTTTTTTTTTT	204264.97	PASS	0	none	5.2999999999999994e-5	0	128	5.2999999999999994e-5
chr14-034740351-T-C	chr14	34740351	T	C	151937	PASS	0.094632	afr	0.00922399999999998	1	134	0.094632
chr14-034740374-G-C	chr14	34740374	G	C	7128191	VQSRTrancheSNP99.80to99.90	0.77682	eas	0.3757799999999995	41	134	0.77682
chr14-034740376-T-C	chr14	34740376	T	C	703556	PASS	0.043969	afr	0.03208100000000002	1	134	0.043969
chr14-034740425-GGGCAGTCCCCAGGATCTCT-AGGCAGTCCCCAGGATCTCT	chr14	34740425	GGGCAGTCCCCAGGATCTCT	AGGCAGTCCCCAGGATCTCT	4134	VQSRTrancheINDEL99.50to99.90	0	none	0	1	134	1e-6
chr14-034740425-GGGCAGTCCCCAGGATCTCT-G	chr14	34740425	GGGCAGTCCCCAGGATCTCT	G	4134	VQSRTrancheINDEL99.50to99.90	9e-6	nfe	5.2999999999999994e-5	0	134	5.2999999999999994e-5
chr14-034740644-T-C	chr14	34740644	T	C	1145	PASS	6.58e-6	nfe	0	1	134	6.58e-6
chr14-034740685-G-A	chr14	34740685	G	A	7928156	PASS	0.77913	eas	0.240449	29	134	0.77913
chr14-034740780-G-A	chr14	34740780	G	A	6611911	PASS	0.7773	eas	0.248032	29	134	0.7773
chr14-034740811-T-C	chr14	34740811	T	C	215908	PASS	0.014161	nfe	0.00854799999999998	4	134	0.014161
chr14-034740947-G-A	chr14	34740947	G	A	847153	PASS	0.14386	afr	0.04081200000000001	2	134	0.14386
chr14-034740950-C-A	chr14	34740950	C	A	850601	PASS	0.1439	afr	0.04083800000000001	2	134	0.1439
chr14-034753036-T-A	chr14	34753036	T	A	71354	PASS	0.083843	amr	0.031594	0	0	0.083843
chr14-034753166-C-A	chr14	34753166	C	A	319719	PASS	0	none	0	0	24	1e-6
chr14-034753166-C-T	chr14	34753166	C	T	319719	PASS	0.2148	amr	0.07911100000000001	1	24	0.2148
chr14-034753174-TA-AA	chr14	34753174	TA	AA	7712	PASS	0	none	8.9e-5	0	30	8.9e-5
chr14-034753174-TA-T	chr14	34753174	TA	T	7712	PASS	0.0017004	eas	0.002833	0	30	0.002833
chr14-034753174-TA-TAA	chr14	34753174	TA	TAA	7712	PASS	0	none	0.002233	0	30	0.002233
chr14-034753175-A-*	chr14	34753175	A	*	7154	PASS	0	none	0.002758	0	26	0.002758
chr14-034753175-A-T	chr14	34753175	A	T	7154	PASS	0.0075427	afr	0.00163999999999999	0	26	0.0075427
chr14-034753181-AAATC-*	chr14	34753181	AAATC	*	248.97	PASS	0	none	0	0	36	1e-6
chr14-034753181-AAATC-A	chr14	34753181	AAATC	A	248.97	PASS	6.54e-6	nfe	2.9400000000000004e-4	0	36	2.9400000000000004e-4
chr14-034753182-AATC-*	chr14	34753182	AATC	*	342791.97	PASS	0	none	1.27e-4	0	38	1.27e-4
chr14-034753182-AATC-A	chr14	34753182	AATC	A	342791.97	PASS	0.16016	eas	0.05409600000000001	1	38	0.16016
chr14-034753183-ATC-*	chr14	34753183	ATC	*	6294.97	PASS	0	none	0.05422900000000002	1	38	0.05422900000000002
chr14-034753183-ATC-A	chr14	34753183	ATC	A	6294.97	PASS	0.0020177	afr	6.550000000000003e-4	0	38	0.0020177
chr14-034753250-C-G	chr14	34753250	C	G	48635	PASS	0.013909	nfe	0.00794599999999998	3	118	0.013909
chr14-034753417-T-*	chr14	34753417	T	*	3005095	PASS	0	none	0	0	134	1e-6
chr14-034753417-T-C	chr14	34753417	T	C	3005095	PASS	0.29456	afr	0.185709	18	134	0.29456
