## Supplementary material for "Search for a genetic cause of variably protease-sensitive prionopathy": exome_summary_stats.tsv (part 57 of 224)

pos_id	chrom	pos	ref	alt	qual	filter	faf95_gnomad	faf95_gnomad_ancestry	incon_faf95	vpspr_ac	vpspr_an	af_pseudo
chr14-034753420-A-*	chr14	34753420	A	*	6284259	PASS	0	none	5.2999999999999994e-5	0	134	5.2999999999999994e-5
chr14-034753420-A-ATTGT	chr14	34753420	A	ATTGT	6284259	PASS	0.35736	nfe	0.29729699999999976	40	134	0.35736
chr14-034753420-A-T	chr14	34753420	A	T	6284259	PASS	3.815e-5	eas	8.9e-5	0	134	8.9e-5
chr14-034753526-C-T	chr14	34753526	C	T	2590787	PASS	0.30459	amr	0.106346	9	134	0.30459
chr14-034754708-C-T	chr14	34754708	C	T	272156	PASS	0.040305	sas	0.02689500000000001	3	122	0.040305
chr14-034754750-A-G	chr14	34754750	A	G	3063419	PASS	0.30161	eas	0.232064	25	122	0.30161
chr14-034754765-A-G	chr14	34754765	A	G	4496136	PASS	0.38423	nfe	0.31848299999999996	37	126	0.38423
chr14-034758437-G-A	chr14	34758437	G	A	468335	PASS	0.49878	eas	0.08759300000000002	6	38	0.49878
chr14-034758437-G-T	chr14	34758437	G	T	468335	PASS	0	none	0	0	38	1e-6
chr14-034758625-G-A	chr14	34758625	G	A	1336239	PASS	0.17881	sas	0.11416500000000002	14	134	0.17881
chr14-034758674-G-T	chr14	34758674	G	T	6296916	PASS	0.38152	nfe	0.32506199999999946	41	134	0.38152
chr14-034758884-G-A	chr14	34758884	G	A	3246282	PASS	0.25125	nfe	0.194873	28	134	0.25125
chr14-034761700-G-A	chr14	34761700	G	A	7023094	PASS	0.38127	nfe	0.32500799999999946	41	134	0.38127
chr14-034761774-C-T	chr14	34761774	C	T	2181212	PASS	0.10055	nfe	0.08425500000000002	11	134	0.10055
chr14-034761902-A-*	chr14	34761902	A	*	4416312	PASS	0	none	0	0	134	1e-6
chr14-034761902-A-T	chr14	34761902	A	T	4416312	PASS	0.1009	nfe	0.08433500000000002	11	134	0.1009
chr14-034762247-AATT-A	chr14	34762247	AATT	A	4744.97	PASS	7.52e-6	amr	2.2000000000000003e-5	1	134	2.2000000000000003e-5
chr14-034762374-G-A	chr14	34762374	G	A	3834217	PASS	0.3631	nfe	0.3038589999999993	41	134	0.3631
chr14-034765376-C-T	chr14	34765376	C	T	382970	PASS	0.048526	sas	0.02950400000000001	3	134	0.048526
chr14-034771376-T-C	chr14	34771376	T	C	780576	PASS	0.10288	nfe	0.080179	11	134	0.10288
chr14-034771458-C-G	chr14	34771458	C	G	969839	PASS	0.10116	nfe	0.08396000000000002	11	134	0.10116
chr14-034773427-G-T	chr14	34773427	G	T	7780208	PASS	0.94355	eas	0.6442910000000007	78	130	0.94355
chr14-034773494-C-T	chr14	34773494	C	T	3376575	PASS	0.3812	amr	0.2549939999999996	27	134	0.3812
chr14-034773503-CAAAA-C	chr14	34773503	CAAAA	C	3435505.97	ExcessHet	6.333e-5	eas	2.09e-4	0	118	2.09e-4
chr14-034773503-CAAAA-CA	chr14	34773503	CAAAA	CA	3435505.97	ExcessHet	0	none	0.005877	0	118	0.005877
chr14-034773503-CAAAA-CAA	chr14	34773503	CAAAA	CAA	3435505.97	ExcessHet	0	none	0.06450600000000002	4	118	0.06450600000000002
chr14-034773503-CAAAA-CAAA	chr14	34773503	CAAAA	CAAA	3435505.97	ExcessHet	0	none	0.363649	47	118	0.363649
chr14-034773503-CAAAA-CAAAAA	chr14	34773503	CAAAA	CAAAAA	3435505.97	ExcessHet	0	none	0.096583	9	118	0.096583
chr14-034773503-CAAAA-CAAAAAA	chr14	34773503	CAAAA	CAAAAAA	3435505.97	ExcessHet	0	none	0.006755	1	118	0.006755
chr14-034773503-CAAAA-CAAAAAAA	chr14	34773503	CAAAA	CAAAAAAA	3435505.97	ExcessHet	0	none	3.3800000000000046e-4	0	118	3.3800000000000046e-4
chr14-034773503-CAAAA-CAAAAAAAA	chr14	34773503	CAAAA	CAAAAAAAA	3435505.97	ExcessHet	0	none	0	0	118	1e-6
chr14-034773504-A-*	chr14	34773504	A	*	5754	PASS	0	none	0.40454799999999946	53	110	0.40454799999999946
chr14-034773504-A-C	chr14	34773504	A	C	5754	PASS	0.0031895	afr	8.9e-5	0	110	0.0031895
chr14-034773505-A-*	chr14	34773505	A	*	11660	PASS	0	none	0.088524	5	56	0.088524
chr14-034773505-A-C	chr14	34773505	A	C	11660	PASS	0.011586	afr	0.00108199999999999	0	56	0.011586
chr14-034773622-G-A	chr14	34773622	G	A	13260130	PASS	0.57315	sas	0.5040110000000007	56	134	0.57315
chr14-034773800-G-A	chr14	34773800	G	A	11042436	PASS	0.66234	sas	0.5995070000000007	68	134	0.66234
chr14-034774613-AAATG-*	chr14	34774613	AAATG	*	11782.97	PASS	0	none	0	0	132	1e-6
chr14-034774613-AAATG-A	chr14	34774613	AAATG	A	11782.97	PASS	0.0011154	sas	0.003982	1	132	0.003982
chr14-034774613-AAATG-AAATGAATG	chr14	34774613	AAATG	AAATGAATG	11782.97	PASS	0	none	1.27e-4	0	132	1.27e-4
chr14-034776518-G-A	chr14	34776518	G	A	4949	PASS	0.0073075	afr	8.9e-5	1	134	0.0073075
chr14-034776522-TTAAAA-*	chr14	34776522	TTAAAA	*	125089.97	PASS	0	none	0	0	134	1e-6
chr14-034776522-TTAAAA-T	chr14	34776522	TTAAAA	T	125089.97	PASS	0.011548	nfe	0.004518	2	134	0.011548
chr14-034776523-TAAAATA-*	chr14	34776523	TAAAATA	*	1445.97	PASS	0	none	0.004544	2	134	0.004544
chr14-034776523-TAAAATA-T	chr14	34776523	TAAAATA	T	1445.97	PASS	1.087e-5	afr	2.2000000000000003e-5	0	134	2.2000000000000003e-5
chr14-034776524-AAAAT-*	chr14	34776524	AAAAT	*	1500	PASS	0	none	0.004595	2	134	0.004595
chr14-034776524-AAAAT-A	chr14	34776524	AAAAT	A	1500	PASS	4.258e-5	amr	2.2000000000000003e-5	0	134	4.258e-5
chr14-034776524-AAAAT-GAAAT	chr14	34776524	AAAAT	GAAAT	1500	PASS	0	none	0	0	134	1e-6
chr14-034776542-A-G	chr14	34776542	A	G	3614863	PASS	0.26016	nfe	0.19719100000000003	29	134	0.26016
chr14-034779973-G-A	chr14	34779973	G	A	1736949	PASS	0.25946	eas	0.184332	27	128	0.25946
chr14-034780118-A-G	chr14	34780118	A	G	1729140	PASS	0.10078	nfe	0.08425500000000002	11	134	0.10078
chr14-034783326-C-A	chr14	34783326	C	A	478	VQSRTrancheSNP99.70to99.80	1.0908e-4	nfe	7.500000000000004e-4	1	86	7.500000000000004e-4
chr14-034783330-C-A	chr14	34783330	C	A	1440	VQSRTrancheSNP99.90to99.95	6.4115e-4	nfe	0.002561	1	72	0.002561
chr14-034783338-TA-AA	chr14	34783338	TA	AA	354	PASS	0	none	2.2000000000000003e-5	1	112	2.2000000000000003e-5
chr14-034783338-TA-T	chr14	34783338	TA	T	354	PASS	1.172e-5	nfe	2.2000000000000003e-5	0	112	2.2000000000000003e-5
chr14-034783345-A-*	chr14	34783345	A	*	53344.97	PASS	0	none	0.00169299999999999	0	122	0.00169299999999999
chr14-034783345-A-ATAAT	chr14	34783345	A	ATAAT	53344.97	PASS	0.024465	afr	0.003853	0	122	0.024465
chr14-034783353-GTAA-*	chr14	34783353	GTAA	*	2086	VQSRTrancheINDEL95.00to96.00	0	none	0.00166699999999999	0	72	0.00166699999999999
chr14-034783353-GTAA-G	chr14	34783353	GTAA	G	2086	VQSRTrancheINDEL95.00to96.00	0	none	9e-6	0	72	9e-6
chr14-034783353-GTAA-TTAA	chr14	34783353	GTAA	TTAA	2086	VQSRTrancheINDEL95.00to96.00	0	none	0.00159299999999999	0	72	0.00159299999999999
chr14-034783362-C-*	chr14	34783362	C	*	408	PASS	0	none	0.00164299999999999	0	86	0.00164299999999999
chr14-034783362-C-A	chr14	34783362	C	A	408	PASS	2.4326e-4	nfe	6.330000000000003e-4	0	86	6.330000000000003e-4
chr14-034783368-CTTTTTT-*	chr14	34783368	CTTTTTT	*	1801842	ExcessHet	0	none	0.00110599999999999	0	44	0.00110599999999999
chr14-034783368-CTTTTTT-C	chr14	34783368	CTTTTTT	C	1801842	ExcessHet	0	none	0	0	44	1e-6
chr14-034783368-CTTTTTT-CT	chr14	34783368	CTTTTTT	CT	1801842	ExcessHet	0	none	5.2999999999999994e-5	0	44	5.2999999999999994e-5
chr14-034783368-CTTTTTT-CTT	chr14	34783368	CTTTTTT	CTT	1801842	ExcessHet	0	none	0.00171499999999999	0	44	0.00171499999999999
chr14-034783368-CTTTTTT-CTTT	chr14	34783368	CTTTTTT	CTTT	1801842	ExcessHet	0	none	0.00775	0	44	0.00775
chr14-034783368-CTTTTTT-CTTTT	chr14	34783368	CTTTTTT	CTTTT	1801842	ExcessHet	0	none	0.033175	2	44	0.033175
chr14-034783368-CTTTTTT-CTTTTT	chr14	34783368	CTTTTTT	CTTTTT	1801842	ExcessHet	0	none	0.13289900000000002	11	44	0.13289900000000002
chr14-034783368-CTTTTTT-CTTTTTTT	chr14	34783368	CTTTTTT	CTTTTTTT	1801842	ExcessHet	0	none	0.2954329999999997	10	44	0.2954329999999997
chr14-034783368-CTTTTTT-CTTTTTTTT	chr14	34783368	CTTTTTT	CTTTTTTTT	1801842	ExcessHet	0	none	0.04811700000000002	0	44	0.04811700000000002
chr14-034783368-CTTTTTT-CTTTTTTTTT	chr14	34783368	CTTTTTT	CTTTTTTTTT	1801842	ExcessHet	0	none	0.004431	0	44	0.004431
chr14-034783368-CTTTTTT-CTTTTTTTTTT	chr14	34783368	CTTTTTT	CTTTTTTTTTT	1801842	ExcessHet	0	none	3.8200000000000034e-4	0	44	3.8200000000000034e-4
chr14-034783368-CTTTTTT-TTTTTTT	chr14	34783368	CTTTTTT	TTTTTTT	1801842	ExcessHet	0	none	2.2899999999999996e-4	0	44	2.2899999999999996e-4
chr14-034785696-T-G	chr14	34785696	T	G	43876	PASS	0.020036	afr	0.002065	1	134	0.020036
chr14-034786099-CA-AA	chr14	34786099	CA	AA	232253	ExcessHet	0	none	0.00132499999999999	0	110	0.00132499999999999
chr14-034786099-CA-C	chr14	34786099	CA	C	232253	ExcessHet	0.0011118	amr	0.006521	0	110	0.006521
chr14-034786099-CA-CAA	chr14	34786099	CA	CAA	232253	ExcessHet	0	none	0.12526700000000002	16	110	0.12526700000000002
chr14-034786099-CA-CAAA	chr14	34786099	CA	CAAA	232253	ExcessHet	0	none	2.2999999999999995e-4	0	110	2.2999999999999995e-4
chr14-034786603-GTGTTTT-*	chr14	34786603	GTGTTTT	*	368649	PASS	0	none	3.6999999999999985e-5	0	0	3.6999999999999985e-5
chr14-034786603-GTGTTTT-G	chr14	34786603	GTGTTTT	G	368649	PASS	0	none	9e-6	0	0	9e-6
chr14-034786603-GTGTTTT-GT	chr14	34786603	GTGTTTT	GT	368649	PASS	0	none	6.999999999999998e-5	0	0	6.999999999999998e-5
chr14-034786603-GTGTTTT-GTT	chr14	34786603	GTGTTTT	GTT	368649	PASS	0	none	2.08e-4	0	0	2.08e-4
chr14-034786603-GTGTTTT-GTTGTTTT	chr14	34786603	GTGTTTT	GTTGTTTT	368649	PASS	0	none	0.01072499999999998	0	0	0.01072499999999998
chr14-034786603-GTGTTTT-GTTT	chr14	34786603	GTGTTTT	GTTT	368649	PASS	0	none	3.590000000000004e-4	0	0	3.590000000000004e-4
chr14-034786603-GTGTTTT-GTTTGTTTT	chr14	34786603	GTGTTTT	GTTTGTTTT	368649	PASS	0	none	0.019816	0	0	0.019816
chr14-034786603-GTGTTTT-GTTTTGTTTT	chr14	34786603	GTGTTTT	GTTTTGTTTT	368649	PASS	0	none	0.04294800000000001	0	0	0.04294800000000001
chr14-034786603-GTGTTTT-GTTTTTGTTTT	chr14	34786603	GTGTTTT	GTTTTTGTTTT	368649	PASS	0	none	0.03138200000000001	0	0	0.03138200000000001
chr14-034786603-GTGTTTT-GTTTTTTGTTTT	chr14	34786603	GTGTTTT	GTTTTTTGTTTT	368649	PASS	0	none	0.01336099999999999	0	0	0.01336099999999999
chr14-034786603-GTGTTTT-GTTTTTTTGTTTT	chr14	34786603	GTGTTTT	GTTTTTTTGTTTT	368649	PASS	0	none	0.003739	0	0	0.003739
chr14-034786603-GTGTTTT-GTTTTTTTTGTTTT	chr14	34786603	GTGTTTT	GTTTTTTTTGTTTT	368649	PASS	0	none	0.00117599999999999	0	0	0.00117599999999999
chr14-034786603-GTGTTTT-GTTTTTTTTTGTTTT	chr14	34786603	GTGTTTT	GTTTTTTTTTGTTTT	368649	PASS	0	none	3.3700000000000044e-4	0	0	3.3700000000000044e-4
chr14-034786603-GTGTTTT-GTTTTTTTTTTGTTTT	chr14	34786603	GTGTTTT	GTTTTTTTTTTGTTTT	368649	PASS	0	none	5.2999999999999994e-5	0	0	5.2999999999999994e-5
chr14-034786603-GTGTTTT-GTTTTTTTTTTTGTTTT	chr14	34786603	GTGTTTT	GTTTTTTTTTTTGTTTT	368649	PASS	0	none	9e-6	0	0	9e-6
chr14-034786603-GTGTTTT-GTTTTTTTTTTTTTGTTTT	chr14	34786603	GTGTTTT	GTTTTTTTTTTTTTGTTTT	368649	PASS	0	none	9e-6	0	0	9e-6
chr14-034786603-GTGTTTT-GTTTTTTTTTTTTTTGTTTT	chr14	34786603	GTGTTTT	GTTTTTTTTTTTTTTGTTTT	368649	PASS	0	none	0	0	0	1e-6
chr14-034786603-GTGTTTT-GTTTTTTTTTTTTTTTTTTGTTTT	chr14	34786603	GTGTTTT	GTTTTTTTTTTTTTTTTTTGTTTT	368649	PASS	0	none	0	0	0	1e-6
chr14-034786603-GTGTTTT-TTGTTTT	chr14	34786603	GTGTTTT	TTGTTTT	368649	PASS	0	none	0.003309	0	0	0.003309
chr14-034786604-TG-*	chr14	34786604	TG	*	11978.97	PASS	0	none	8.420000000000002e-4	0	0	8.420000000000002e-4
chr14-034786604-TG-T	chr14	34786604	TG	T	11978.97	PASS	0.025383	afr	0.007352	0	0	0.025383
chr14-034786605-GTTTTT-*	chr14	34786605	GTTTTT	*	525289	PASS	0	none	0.00797299999999998	0	0	0.00797299999999998
chr14-034786605-GTTTTT-G	chr14	34786605	GTTTTT	G	525289	PASS	0	none	2.2000000000000003e-5	0	0	2.2000000000000003e-5
chr14-034786605-GTTTTT-GT	chr14	34786605	GTTTTT	GT	525289	PASS	0	none	5.2999999999999994e-5	0	0	5.2999999999999994e-5
chr14-034786605-GTTTTT-GTT	chr14	34786605	GTTTTT	GTT	525289	PASS	0	none	3.3700000000000044e-4	0	0	3.3700000000000044e-4
chr14-034786605-GTTTTT-GTTT	chr14	34786605	GTTTTT	GTTT	525289	PASS	0	none	0.00139399999999999	0	0	0.00139399999999999
chr14-034786605-GTTTTT-GTTTT	chr14	34786605	GTTTTT	GTTTT	525289	PASS	0	none	0.00573	0	0	0.00573
chr14-034786605-GTTTTT-GTTTTTT	chr14	34786605	GTTTTT	GTTTTTT	525289	PASS	0	none	0.007688	0	0	0.007688
chr14-034786605-GTTTTT-GTTTTTTT	chr14	34786605	GTTTTT	GTTTTTTT	525289	PASS	0	none	0.00149199999999999	0	0	0.00149199999999999
chr14-034786605-GTTTTT-GTTTTTTTT	chr14	34786605	GTTTTT	GTTTTTTTT	525289	PASS	0	none	2.2899999999999996e-4	0	0	2.2899999999999996e-4
chr14-034786605-GTTTTT-GTTTTTTTTT	chr14	34786605	GTTTTT	GTTTTTTTTT	525289	PASS	0	none	2.500000000000001e-4	0	0	2.500000000000001e-4
chr14-034786605-GTTTTT-GTTTTTTTTTT	chr14	34786605	GTTTTT	GTTTTTTTTTT	525289	PASS	0	none	1.27e-4	0	0	1.27e-4
chr14-034786605-GTTTTT-GTTTTTTTTTTT	chr14	34786605	GTTTTT	GTTTTTTTTTTT	525289	PASS	0	none	2.2000000000000003e-5	0	0	2.2000000000000003e-5
chr14-034786605-GTTTTT-GTTTTTTTTTTTT	chr14	34786605	GTTTTT	GTTTTTTTTTTTT	525289	PASS	0	none	3.6999999999999985e-5	0	0	3.6999999999999985e-5
chr14-034786605-GTTTTT-GTTTTTTTTTTTTTT	chr14	34786605	GTTTTT	GTTTTTTTTTTTTTT	525289	PASS	0	none	0	0	0	1e-6
chr14-034786605-GTTTTT-TTTTTT	chr14	34786605	GTTTTT	TTTTTT	525289	PASS	0	none	0.195669	0	0	0.195669
chr14-034793059-T-C	chr14	34793059	T	C	3499	PASS	3.6212e-4	mid	1.6699999999999994e-4	1	134	3.6212e-4
chr14-034794652-C-A	chr14	34794652	C	A	1763602	PASS	0.33901	amr	0.144773	13	134	0.33901
chr14-034794777-T-C	chr14	34794777	T	C	2755524	PASS	0.18331	sas	0.11663800000000002	14	134	0.18331
chr14-034795016-T-G	chr14	34795016	T	G	52031	PASS	0.011232	nfe	0.004621	1	134	0.011232
chr14-034795031-C-T	chr14	34795031	C	T	212160	PASS	0.17532	afr	0.01730200000000001	1	134	0.17532
chr14-034801031-C-T	chr14	34801031	C	T	30332	PASS	0.0038224	nfe	0.002214	1	130	0.0038224
chr14-034811146-AT-A	chr14	34811146	AT	A	2520	PASS	5.2231e-4	nfe	0.00181599999999999	1	108	0.00181599999999999
chr14-034811146-AT-ATT	chr14	34811146	AT	ATT	2520	PASS	0	none	4.720000000000004e-4	0	108	4.720000000000004e-4
chr14-034811146-AT-TT	chr14	34811146	AT	TT	2520	PASS	0	none	5.2999999999999994e-5	0	108	5.2999999999999994e-5
chr14-034811147-T-*	chr14	34811147	T	*	1864	PASS	0	none	0.00181499999999999	1	92	0.00181499999999999
chr14-034811147-T-A	chr14	34811147	T	A	1864	PASS	0.0010094	eas	3.6999999999999985e-5	0	92	0.0010094
chr14-034825937-CA-C	chr14	34825937	CA	C	6134041.97	ExcessHet	1.9985e-4	amr	9.87999999999999e-4	0	122	9.87999999999999e-4
chr14-034825937-CA-CAA	chr14	34825937	CA	CAA	6134041.97	ExcessHet	0	none	0.546852	55	122	0.546852
chr14-034825937-CA-CAAA	chr14	34825937	CA	CAAA	6134041.97	ExcessHet	0	none	0.01269699999999999	2	122	0.01269699999999999
chr14-034825937-CA-CAAAA	chr14	34825937	CA	CAAAA	6134041.97	ExcessHet	0	none	2.2000000000000003e-5	0	122	2.2000000000000003e-5
chr14-034825937-CA-CAAAAA	chr14	34825937	CA	CAAAAA	6134041.97	ExcessHet	0	none	0	0	122	1e-6
chr14-034826221-G-A	chr14	34826221	G	A	678925	PASS	0.04836	sas	0.03046	3	134	0.04836
chr14-034862082-G-A	chr14	34862082	G	A	2529657	PASS	0.099085	nfe	0.083021	11	134	0.099085
chr14-034862082-G-C	chr14	34862082	G	C	2529657	PASS	3.1e-6	nfe	0	0	134	3.1e-6
chr14-034874203-A-G	chr14	34874203	A	G	3753435	PASS	0.77148	nfe	0.615174	3	6	0.77148
chr14-034874258-A-AC	chr14	34874258	A	AC	5058441	PASS	0.63593	nfe	0.5231240000000007	43	76	0.63593
chr14-034874258-A-C	chr14	34874258	A	C	5058441	PASS	0	none	0	0	76	1e-6
chr14-034874384-C-G	chr14	34874384	C	G	48172	PASS	0.069411	amr	0.003043	2	134	0.069411
chr14-034874423-A-*	chr14	34874423	A	*	5229730	PASS	0	none	9e-6	0	132	9e-6
chr14-034874423-A-C	chr14	34874423	A	C	5229730	PASS	0.30436	mid	0.2775709999999995	43	132	0.30436
chr14-034874660-T-C	chr14	34874660	T	C	440	PASS	8.09e-6	nfe	0	1	134	8.09e-6
chr14-034874834-G-*	chr14	34874834	G	*	525516	PASS	0	none	5.2999999999999994e-5	0	50	5.2999999999999994e-5
chr14-034874834-G-C	chr14	34874834	G	C	525516	PASS	0.14279	sas	0.07208100000000002	3	50	0.14279
chr14-034874867-A-AC	chr14	34874867	A	AC	33	PASS	0	none	0	0	8	1e-6
chr14-034874867-A-C	chr14	34874867	A	C	33	PASS	0	none	9e-6	0	8	9e-6
chr14-034876575-T-A	chr14	34876575	T	A	50226	PASS	0.32663	nfe	0.03835400000000003	0	0	0.32663
chr14-034920724-G-A	chr14	34920724	G	A	14790	PASS	0.009	nfe	0.003335	0	2	0.009
chr14-034920837-ACT-A	chr14	34920837	ACT	A	1386116.97	PASS	0.33565	eas	0.14483600000000002	0	0	0.33565
chr14-034920940-T-A	chr14	34920940	T	A	4557846	PASS	0	none	0	0	14	1e-6
chr14-034920940-T-C	chr14	34920940	T	C	4557846	PASS	0.90918	nfe	0.5859550000000004	14	14	0.90918
chr14-034920940-T-G	chr14	34920940	T	G	4557846	PASS	0	none	0	0	14	1e-6
chr14-034921089-ATTT-*	chr14	34921089	ATTT	*	995276	PASS	0	none	9e-6	0	0	9e-6
chr14-034921089-ATTT-A	chr14	34921089	ATTT	A	995276	PASS	1.1189e-4	nfe	3.6999999999999985e-5	0	0	1.1189e-4
chr14-034921089-ATTT-AT	chr14	34921089	ATTT	AT	995276	PASS	0	none	8.180000000000003e-4	0	0	8.180000000000003e-4
chr14-034921089-ATTT-ATT	chr14	34921089	ATTT	ATT	995276	PASS	0	none	0.004171	0	0	0.004171
chr14-034921089-ATTT-ATTATTTT	chr14	34921089	ATTT	ATTATTTT	995276	PASS	0	none	0.002731	0	0	0.002731
chr14-034921089-ATTT-ATTATTTTT	chr14	34921089	ATTT	ATTATTTTT	995276	PASS	0	none	2.93e-4	0	0	2.93e-4
chr14-034921089-ATTT-ATTTT	chr14	34921089	ATTT	ATTTT	995276	PASS	0	none	0.14400500000000002	0	0	0.14400500000000002
chr14-034921089-ATTT-ATTTTT	chr14	34921089	ATTT	ATTTTT	995276	PASS	0	none	0.154519	0	0	0.154519
chr14-034921089-ATTT-ATTTTTT	chr14	34921089	ATTT	ATTTTTT	995276	PASS	0	none	0.02775700000000001	0	0	0.02775700000000001
chr14-034921089-ATTT-ATTTTTTT	chr14	34921089	ATTT	ATTTTTTT	995276	PASS	0	none	0.002506	0	0	0.002506
chr14-034921089-ATTT-ATTTTTTTT	chr14	34921089	ATTT	ATTTTTTTT	995276	PASS	0	none	2.720000000000003e-4	0	0	2.720000000000003e-4
chr14-034921089-ATTT-ATTTTTTTTT	chr14	34921089	ATTT	ATTTTTTTTT	995276	PASS	0	none	2.2000000000000003e-5	0	0	2.2000000000000003e-5
chr14-034921089-ATTT-ATTTTTTTTTT	chr14	34921089	ATTT	ATTTTTTTTTT	995276	PASS	0	none	0	0	0	1e-6
chr14-034921089-ATTT-TTTT	chr14	34921089	ATTT	TTTT	995276	PASS	0	none	1.87e-4	0	0	1.87e-4
chr14-034921090-T-*	chr14	34921090	T	*	301.97	PASS	0	none	0.005268	0	0	0.005268
chr14-034921090-T-TTA	chr14	34921090	T	TTA	301.97	PASS	1.4007e-4	sas	1.6699999999999994e-4	0	0	1.6699999999999994e-4
chr14-034939342-A-G	chr14	34939342	A	G	6661762	PASS	0.83937	nfe	0.6700270000000006	108	134	0.83937
chr14-034939442-A-G	chr14	34939442	A	G	4904189	PASS	0.39644	eas	0.3089909999999995	33	134	0.39644
chr14-034939958-A-G	chr14	34939958	A	G	228754	PASS	0.0098602	nfe	0.007224	1	134	0.0098602
chr14-034939976-A-*	chr14	34939976	A	*	292768	PASS	0	none	0	0	134	1e-6
chr14-034939976-A-C	chr14	34939976	A	C	292768	PASS	0.018343	nfe	0.00945899999999999	2	134	0.018343
chr14-034939981-C-T	chr14	34939981	C	T	160150	PASS	0.0095799	mid	0.005313	1	134	0.0095799
chr14-034940008-T-C	chr14	34940008	T	C	15342899	PASS	0.38493	eas	0.31242099999999967	33	134	0.38493
chr14-034940111-A-G	chr14	34940111	A	G	423103	PASS	0.032142	sas	0.01235999999999998	3	134	0.032142
chr14-034969222-T-G	chr14	34969222	T	G	32825	PASS	0.0085839	nfe	0.00139899999999999	2	134	0.0085839
chr14-034969443-C-T	chr14	34969443	C	T	1831959	PASS	0.76108	eas	0.13973300000000002	46	132	0.76108
chr14-034996578-T-A	chr14	34996578	T	A	1843786	PASS	0.38011	eas	0.189354	21	130	0.38011
chr14-034997045-CAT-C	chr14	34997045	CAT	C	1455999.97	PASS	0.38016	eas	0.177935	13	70	0.38016
chr14-034999426-C-T	chr14	34999426	C	T	2902479	PASS	0.72854	eas	0.3498309999999996	34	122	0.72854
chr14-034999680-C-A	chr14	34999680	C	A	144214	PASS	0	none	0	0	134	1e-6
chr14-034999680-C-G	chr14	34999680	C	G	144214	PASS	0.01213	nfe	0.007431	1	134	0.01213
chr14-034999687-T-A	chr14	34999687	T	A	5424429	PASS	0.72215	eas	0.3631319999999999	36	134	0.72215
chr14-034999809-G-A	chr14	34999809	G	A	370702	PASS	0.08955	sas	0.049506	5	112	0.08955
chr14-034999960-C-T	chr14	34999960	C	T	674630	PASS	0.71181	eas	0.215469	5	14	0.71181
chr14-034999966-A-G	chr14	34999966	A	G	10610	PASS	0.018976	mid	0.002732	0	10	0.018976
chr14-035000785-G-A	chr14	35000785	G	A	940548	PASS	0.38483	eas	0.16769300000000004	18	124	0.38483
chr14-035000813-T-C	chr14	35000813	T	C	1061906	PASS	0.38169	eas	0.179176	19	126	0.38169
chr14-035000843-G-A	chr14	35000843	G	A	1377458	PASS	0.38206	eas	0.201838	21	126	0.38206
chr14-035001153-A-T	chr14	35001153	A	T	569	PASS	6.5513e-4	eas	4.490000000000005e-4	0	64	6.5513e-4
chr14-035007467-G-A	chr14	35007467	G	A	3427215	PASS	0.83758	nfe	0.6511840000000002	61	76	0.83758
chr14-035008579-G-A	chr14	35008579	G	A	8565918	PASS	0.8838	nfe	0.8070590000000001	115	134	0.8838
chr14-035008842-GT-G	chr14	35008842	GT	G	1063	VQSRTrancheINDEL99.90to99.95	8.71e-6	amr	0	0	104	8.71e-6
chr14-035008842-GT-TT	chr14	35008842	GT	TT	1063	VQSRTrancheINDEL99.90to99.95	0	none	0.00137399999999999	1	104	0.00137399999999999
chr14-035008884-CTTTTTTTTT-*	chr14	35008884	CTTTTTTTTT	*	1406468	ExcessHet	0	none	8.9e-5	0	76	8.9e-5
chr14-035008884-CTTTTTTTTT-C	chr14	35008884	CTTTTTTTTT	C	1406468	ExcessHet	3.22e-6	nfe	0	0	76	3.22e-6
chr14-035008884-CTTTTTTTTT-CT	chr14	35008884	CTTTTTTTTT	CT	1406468	ExcessHet	0	none	0	0	76	1e-6
chr14-035008884-CTTTTTTTTT-CTT	chr14	35008884	CTTTTTTTTT	CTT	1406468	ExcessHet	0	none	5.2999999999999994e-5	0	76	5.2999999999999994e-5
chr14-035008884-CTTTTTTTTT-CTTT	chr14	35008884	CTTTTTTTTT	CTTT	1406468	ExcessHet	0	none	2.720000000000003e-4	0	76	2.720000000000003e-4
chr14-035008884-CTTTTTTTTT-CTTTT	chr14	35008884	CTTTTTTTTT	CTTTT	1406468	ExcessHet	0	none	0.00191299999999999	0	76	0.00191299999999999
chr14-035008884-CTTTTTTTTT-CTTTTT	chr14	35008884	CTTTTTTTTT	CTTTTT	1406468	ExcessHet	0	none	0.007808	1	76	0.007808
chr14-035008884-CTTTTTTTTT-CTTTTTT	chr14	35008884	CTTTTTTTTT	CTTTTTT	1406468	ExcessHet	0	none	0.02265500000000001	2	76	0.02265500000000001
chr14-035008884-CTTTTTTTTT-CTTTTTTT	chr14	35008884	CTTTTTTTTT	CTTTTTTT	1406468	ExcessHet	0	none	0.05759400000000001	7	76	0.05759400000000001
chr14-035008884-CTTTTTTTTT-CTTTTTTTT	chr14	35008884	CTTTTTTTTT	CTTTTTTTT	1406468	ExcessHet	0	none	0.141213	14	76	0.141213
chr14-035008884-CTTTTTTTTT-CTTTTTTTTTT	chr14	35008884	CTTTTTTTTT	CTTTTTTTTTT	1406468	ExcessHet	0	none	0.21397400000000005	13	76	0.21397400000000005
chr14-035008884-CTTTTTTTTT-CTTTTTTTTTTT	chr14	35008884	CTTTTTTTTT	CTTTTTTTTTTT	1406468	ExcessHet	0	none	0.065608	4	76	0.065608
chr14-035008884-CTTTTTTTTT-CTTTTTTTTTTTT	chr14	35008884	CTTTTTTTTT	CTTTTTTTTTTTT	1406468	ExcessHet	0	none	0.01598700000000002	0	76	0.01598700000000002
chr14-035008884-CTTTTTTTTT-CTTTTTTTTTTTTT	chr14	35008884	CTTTTTTTTT	CTTTTTTTTTTTTT	1406468	ExcessHet	0	none	0.005048	0	76	0.005048
chr14-035008884-CTTTTTTTTT-CTTTTTTTTTTTTTT	chr14	35008884	CTTTTTTTTT	CTTTTTTTTTTTTTT	1406468	ExcessHet	0	none	0.002136	0	76	0.002136
chr14-035008884-CTTTTTTTTT-CTTTTTTTTTTTTTTT	chr14	35008884	CTTTTTTTTT	CTTTTTTTTTTTTTTT	1406468	ExcessHet	0	none	1.6699999999999994e-4	0	76	1.6699999999999994e-4
chr14-035008884-CTTTTTTTTT-CTTTTTTTTTTTTTTTT	chr14	35008884	CTTTTTTTTT	CTTTTTTTTTTTTTTTT	1406468	ExcessHet	0	none	2.720000000000003e-4	0	76	2.720000000000003e-4
chr14-035008884-CTTTTTTTTT-CTTTTTTTTTTTTTTTTT	chr14	35008884	CTTTTTTTTT	CTTTTTTTTTTTTTTTTT	1406468	ExcessHet	0	none	1.6699999999999994e-4	0	76	1.6699999999999994e-4
chr14-035008884-CTTTTTTTTT-CTTTTTTTTTTTTTTTTTT	chr14	35008884	CTTTTTTTTT	CTTTTTTTTTTTTTTTTTT	1406468	ExcessHet	0	none	2.2000000000000003e-5	0	76	2.2000000000000003e-5
chr14-035008884-CTTTTTTTTT-CTTTTTTTTTTTTTTTTTTT	chr14	35008884	CTTTTTTTTT	CTTTTTTTTTTTTTTTTTTT	1406468	ExcessHet	0	none	9e-6	0	76	9e-6
chr14-035008884-CTTTTTTTTT-CTTTTTTTTTTTTTTTTTTTTT	chr14	35008884	CTTTTTTTTT	CTTTTTTTTTTTTTTTTTTTTT	1406468	ExcessHet	0	none	2.2000000000000003e-5	0	76	2.2000000000000003e-5
chr14-035008884-CTTTTTTTTT-CTTTTTTTTTTTTTTTTTTTTTT	chr14	35008884	CTTTTTTTTT	CTTTTTTTTTTTTTTTTTTTTTT	1406468	ExcessHet	0	none	3.6999999999999985e-5	0	76	3.6999999999999985e-5
chr14-035008884-CTTTTTTTTT-CTTTTTTTTTTTTTTTTTTTTTTT	chr14	35008884	CTTTTTTTTT	CTTTTTTTTTTTTTTTTTTTTTTT	1406468	ExcessHet	0	none	0	0	76	1e-6
chr14-035008884-CTTTTTTTTT-CTTTTTTTTTTTTTTTTTTTTTTTT	chr14	35008884	CTTTTTTTTT	CTTTTTTTTTTTTTTTTTTTTTTTT	1406468	ExcessHet	0	none	0	0	76	1e-6
chr14-035008884-CTTTTTTTTT-CTTTTTTTTTTTTTTTTTTTTTTTTTT	chr14	35008884	CTTTTTTTTT	CTTTTTTTTTTTTTTTTTTTTTTTTTT	1406468	ExcessHet	0	none	0	0	76	1e-6
chr14-035008884-CTTTTTTTTT-CTTTTTTTTTTTTTTTTTTTTTTTTTTT	chr14	35008884	CTTTTTTTTT	CTTTTTTTTTTTTTTTTTTTTTTTTTTT	1406468	ExcessHet	0	none	0	0	76	1e-6
chr14-035008884-CTTTTTTTTT-CTTTTTTTTTTTTTTTTTTTTTTTTTTTTT	chr14	35008884	CTTTTTTTTT	CTTTTTTTTTTTTTTTTTTTTTTTTTTTTT	1406468	ExcessHet	0	none	9e-6	0	76	9e-6
chr14-035008884-CTTTTTTTTT-TTTTTTTTTT	chr14	35008884	CTTTTTTTTT	TTTTTTTTTT	1406468	ExcessHet	0	none	5.170000000000002e-4	0	76	5.170000000000002e-4
chr14-035011363-T-G	chr14	35011363	T	G	920169	PASS	0.38573	eas	0.164382	19	118	0.38573
chr14-035011659-A-C	chr14	35011659	A	C	12758	PASS	0.0017415	nfe	8.920000000000005e-4	1	132	0.0017415
chr14-035013242-A-*	chr14	35013242	A	*	5675505	PASS	0	none	0	0	126	1e-6
chr14-035013242-A-G	chr14	35013242	A	G	5675505	PASS	0.72505	eas	0.33209499999999975	31	126	0.72505
chr14-035013591-A-G	chr14	35013591	A	G	6614515	PASS	0.72324	eas	0.3312759999999997	33	134	0.72324
chr14-035013721-C-T	chr14	35013721	C	T	37126	PASS	0.0031057	nfe	0.00194099999999999	2	134	0.0031057
chr14-035013747-C-T	chr14	35013747	C	T	254026	PASS	0.027417	nfe	0.015696	3	134	0.027417
chr14-035014676-A-*	chr14	35014676	A	*	2169665	PASS	0	none	9e-6	0	132	9e-6
chr14-035014676-A-C	chr14	35014676	A	C	2169665	PASS	0.33794	eas	0.160216	14	132	0.33794
chr14-035014751-C-T	chr14	35014751	C	T	111096	PASS	0.0089871	nfe	0.004749	2	134	0.0089871
chr14-035019103-A-G	chr14	35019103	A	G	5545062	PASS	0.72251	eas	0.33246399999999976	33	134	0.72251
chr14-035023093-AG-A	chr14	35023093	AG	A	2865649.97	PASS	0.335	eas	0.159148	15	134	0.335
chr14-035023093-AG-ACG	chr14	35023093	AG	ACG	2865649.97	PASS	0	none	3.6999999999999985e-5	0	134	3.6999999999999985e-5
chr14-035023094-GCTTGTTATTAGTTAACAGA-*	chr14	35023094	GCTTGTTATTAGTTAACAGA	*	1919.97	PASS	0	none	0.159148	15	134	0.159148
chr14-035023094-GCTTGTTATTAGTTAACAGA-G	chr14	35023094	GCTTGTTATTAGTTAACAGA	G	1919.97	PASS	1.0421e-4	afr	3.6999999999999985e-5	0	134	1.0421e-4
chr14-035023095-CTTGTTATTAGTTAACAG-*	chr14	35023095	CTTGTTATTAGTTAACAG	*	2849380	PASS	0	none	3.6999999999999985e-5	0	134	3.6999999999999985e-5
chr14-035023095-CTTGTTATTAGTTAACAG-ATTGTTATTAGTTAACAG	chr14	35023095	CTTGTTATTAGTTAACAG	ATTGTTATTAGTTAACAG	2849380	PASS	0	none	0	0	134	1e-6
chr14-035023095-CTTGTTATTAGTTAACAG-C	chr14	35023095	CTTGTTATTAGTTAACAG	C	2849380	PASS	0.3366	eas	0.159121	15	134	0.3366
chr14-035027805-T-G	chr14	35027805	T	G	618741	PASS	0.30132	nfe	0.17703000000000002	18	44	0.30132
chr14-035028060-C-T	chr14	35028060	C	T	1329815	PASS	0.12142	nfe	0.100276	14	134	0.12142
chr14-035028068-CTTTT-C	chr14	35028068	CTTTT	C	385478	ExcessHet	9.5e-7	nfe	9e-6	0	106	9e-6
chr14-035028068-CTTTT-CT	chr14	35028068	CTTTT	CT	385478	ExcessHet	0	none	1.6699999999999994e-4	0	106	1.6699999999999994e-4
chr14-035028068-CTTTT-CTT	chr14	35028068	CTTTT	CTT	385478	ExcessHet	0	none	0.004771	0	106	0.004771
chr14-035028068-CTTTT-CTTT	chr14	35028068	CTTTT	CTTT	385478	ExcessHet	0	none	0.170141	25	106	0.170141
chr14-035028068-CTTTT-CTTTTT	chr14	35028068	CTTTT	CTTTTT	385478	ExcessHet	0	none	0.04853700000000002	5	106	0.04853700000000002
chr14-035028068-CTTTT-CTTTTTT	chr14	35028068	CTTTT	CTTTTTT	385478	ExcessHet	0	none	6.800000000000003e-4	0	106	6.800000000000003e-4
chr14-035028068-CTTTT-CTTTTTTT	chr14	35028068	CTTTT	CTTTTTTT	385478	ExcessHet	0	none	3.6999999999999985e-5	0	106	3.6999999999999985e-5
chr14-035028068-CTTTT-GTTTT	chr14	35028068	CTTTT	GTTTT	385478	ExcessHet	0	none	4.05e-4	0	106	4.05e-4
chr14-035028079-TCCCCTCAGGTGG-CCCCCTCAGGTGG	chr14	35028079	TCCCCTCAGGTGG	CCCCCTCAGGTGG	1817206	PASS	0	none	0.14730300000000002	15	134	0.14730300000000002
chr14-035028079-TCCCCTCAGGTGG-T	chr14	35028079	TCCCCTCAGGTGG	T	1817206	PASS	0	none	0	0	134	1e-6
chr14-035028079-TCCCCTCAGGTGG-TCCCCCTCAGGTGG	chr14	35028079	TCCCCTCAGGTGG	TCCCCCTCAGGTGG	1817206	PASS	0	none	7.040000000000005e-4	0	134	7.040000000000005e-4
chr14-035028079-TCCCCTCAGGTGG-TCCCTCAGGTGG	chr14	35028079	TCCCCTCAGGTGG	TCCCTCAGGTGG	1817206	PASS	0	none	9e-6	0	134	9e-6
chr14-035028079-TCCCCTCAGGTGG-TCCTCAGGTGG	chr14	35028079	TCCCCTCAGGTGG	TCCTCAGGTGG	1817206	PASS	0	none	0	0	134	1e-6
chr14-035028079-TCCCCTCAGGTGG-TCTCAGGTGG	chr14	35028079	TCCCCTCAGGTGG	TCTCAGGTGG	1817206	PASS	0	none	9e-6	0	134	9e-6
chr14-035028079-TCCCCTCAGGTGG-TGGTGG	chr14	35028079	TCCCCTCAGGTGG	TGGTGG	1817206	PASS	0	none	0	0	134	1e-6
chr14-035028079-TCCCCTCAGGTGG-TGTGG	chr14	35028079	TCCCCTCAGGTGG	TGTGG	1817206	PASS	0	none	0	0	134	1e-6
chr14-035028079-TCCCCTCAGGTGG-TTCAGGTGG	chr14	35028079	TCCCCTCAGGTGG	TTCAGGTGG	1817206	PASS	0	none	5.180000000000002e-4	0	134	5.180000000000002e-4
chr14-035028079-TCCCCTCAGGTGG-TTCCCCCTCAGGTGG	chr14	35028079	TCCCCTCAGGTGG	TTCCCCCTCAGGTGG	1817206	PASS	0	none	2.2999999999999995e-4	0	134	2.2999999999999995e-4
chr14-035028079-TCCCCTCAGGTGG-TTGG	chr14	35028079	TCCCCTCAGGTGG	TTGG	1817206	PASS	0	none	2.2000000000000003e-5	0	134	2.2000000000000003e-5
chr14-035029237-G-A	chr14	35029237	G	A	1558409	PASS	0.34114	eas	0.15869000000000005	15	134	0.34114
chr14-035029237-G-T	chr14	35029237	G	T	1558409	PASS	0	none	0	0	134	1e-6
chr14-035029279-C-*	chr14	35029279	C	*	1186717	PASS	0	none	0	0	134	1e-6
chr14-035029279-C-T	chr14	35029279	C	T	1186717	PASS	0.34247	eas	0.152875	15	134	0.34247
chr14-035046121-C-G	chr14	35046121	C	G	65084	PASS	0.053292	afr	0.01907900000000001	0	0	0.053292
chr14-035046280-G-A	chr14	35046280	G	A	11318	PASS	0.017129	afr	0.00117999999999999	1	112	0.017129
chr14-035046400-TGG-T	chr14	35046400	TGG	T	14074042.97	PASS	0.84457	nfe	0.7656030000000001	107	132	0.84457
chr14-035046402-GGC-*	chr14	35046402	GGC	*	716.97	PASS	0	none	0.7656030000000001	107	132	0.7656030000000001
chr14-035046402-GGC-G	chr14	35046402	GGC	G	716.97	PASS	0	none	0	0	132	1e-6
chr14-035046405-GGGTGAGTCCCACTTCCCGACAGCCTGGCTCGGCCAGCGACTGGGCGGGGAGACCAAGGATGGAAGTGGGCTTACCGGCCATTACCCTCTTTCTCACCA-G	chr14	35046405	GGGTGAGTCCCACTTCCCGACAGCCTGGCTCGGCCAGCGACTGGGCGGGGAGACCAAGGATGGAAGTGGGCTTACCGGCCATTACCCTCTTTCTCACCA	G	34.97	VQSRTrancheINDEL99.90to99.95	0	none	0	1	132	1e-6
chr14-035046409-G-*	chr14	35046409	G	*	45	PASS	0	none	0	1	132	1e-6
chr14-035046409-G-A	chr14	35046409	G	A	45	PASS	0	none	0	0	132	1e-6
chr14-035046409-G-T	chr14	35046409	G	T	45	PASS	0	none	0	0	132	1e-6
chr14-035046414-C-*	chr14	35046414	C	*	2265	PASS	0	none	0	1	132	1e-6
chr14-035046414-C-T	chr14	35046414	C	T	2265	PASS	1.0845e-4	nfe	8.9e-5	0	132	1.0845e-4
chr14-035046415-C-*	chr14	35046415	C	*	303	PASS	0	none	0	1	132	1e-6
chr14-035046415-C-G	chr14	35046415	C	G	303	PASS	0	none	0	0	132	1e-6
chr14-035046416-A-*	chr14	35046416	A	*	169	PASS	0	none	0	1	132	1e-6
chr14-035046416-A-C	chr14	35046416	A	C	169	PASS	0	none	0	0	132	1e-6
chr14-035046416-A-G	chr14	35046416	A	G	169	PASS	0	none	0	0	132	1e-6
chr14-035046430-T-*	chr14	35046430	T	*	624	VQSRTrancheSNP99.80to99.90	0	none	0	1	134	1e-6
chr14-035046430-T-C	chr14	35046430	T	C	624	VQSRTrancheSNP99.80to99.90	0	none	2.2000000000000003e-5	0	134	2.2000000000000003e-5
chr14-035046435-C-*	chr14	35046435	C	*	8631	PASS	0	none	0	1	134	1e-6
chr14-035046435-C-A	chr14	35046435	C	A	8631	PASS	0	none	0	0	134	1e-6
chr14-035046435-C-T	chr14	35046435	C	T	8631	PASS	0.0033929	sas	4.500000000000005e-4	0	134	0.0033929
chr14-035046465-T-*	chr14	35046465	T	*	92	PASS	0	none	0	1	134	1e-6
chr14-035046465-T-C	chr14	35046465	T	C	92	PASS	4.2829e-4	afr	0	0	134	4.2829e-4
chr14-035046475-C-*	chr14	35046475	C	*	370	PASS	0	none	0	1	134	1e-6
chr14-035046475-C-G	chr14	35046475	C	G	370	PASS	8.79e-6	eas	0	0	134	8.79e-6
chr14-035046475-C-T	chr14	35046475	C	T	370	PASS	0	none	0	0	134	1e-6
chr14-035046476-T-*	chr14	35046476	T	*	2916	PASS	0	none	0	1	134	1e-6
chr14-035046476-T-C	chr14	35046476	T	C	2916	PASS	9.706e-5	nfe	3.6999999999999985e-5	0	134	9.706e-5
chr14-035046479-C-*	chr14	35046479	C	*	559	PASS	0	none	0	1	134	1e-6
chr14-035046479-C-T	chr14	35046479	C	T	559	PASS	3.99e-6	sas	0	0	134	3.99e-6
chr14-035046483-C-*	chr14	35046483	C	*	851	PASS	0	none	0	1	134	1e-6
chr14-035046483-C-T	chr14	35046483	C	T	851	PASS	0	none	9e-6	0	134	9e-6
chr14-035046490-C-*	chr14	35046490	C	*	23739	PASS	0	none	0	1	134	1e-6
chr14-035046490-C-T	chr14	35046490	C	T	23739	PASS	0.0011228	nfe	6.570000000000002e-4	0	134	0.0011228
chr14-035046496-T-*	chr14	35046496	T	*	977	PASS	0	none	0	1	134	1e-6
chr14-035046496-T-G	chr14	35046496	T	G	977	PASS	3.2252e-4	mid	9e-6	0	134	3.2252e-4
chr14-035046714-C-A	chr14	35046714	C	A	2139402	PASS	1.674e-5	nfe	9e-6	0	130	1.674e-5
chr14-035046714-C-G	chr14	35046714	C	G	2139402	PASS	0.34143	eas	0.149413	17	130	0.34143
chr14-035046747-TC-T	chr14	35046747	TC	T	225862.97	PASS	0.028545	nfe	0.015774	1	132	0.028545
chr14-035046751-C-A	chr14	35046751	C	A	1145975	PASS	0.11128	nfe	0.09050000000000002	12	132	0.11128
chr14-035046893-C-G	chr14	35046893	C	G	3023130	PASS	0.56486	nfe	0.43116799999999983	69	122	0.56486
chr14-035047007-G-T	chr14	35047007	G	T	2238650	PASS	0.84489	nfe	0.6303580000000004	19	20	0.84489
chr14-035053144-A-C	chr14	35053144	A	C	4488720	PASS	0.38235	eas	0.26630299999999957	33	134	0.38235
chr14-035054870-A-G	chr14	35054870	A	G	123926	PASS	0.69608	nfe	0.08010100000000002	0	0	0.69608
chr14-035077167-T-C	chr14	35077167	T	C	3642897	PASS	0.22145	afr	0.16581800000000002	18	132	0.22145
chr14-035077246-A-G	chr14	35077246	A	G	1253995	PASS	0.1898	afr	0.06938000000000002	6	134	0.1898
chr14-035077292-T-A	chr14	35077292	T	A	2288684	PASS	0.21564	mid	0.16484800000000002	18	132	0.21564
chr14-035080912-CTTTTTTTTT-*	chr14	35080912	CTTTTTTTTT	*	1008800.97	ExcessHet	0	none	9e-6	0	118	9e-6
chr14-035080912-CTTTTTTTTT-C	chr14	35080912	CTTTTTTTTT	C	1008800.97	ExcessHet	1.2665e-4	afr	5.2999999999999994e-5	0	118	1.2665e-4
chr14-035080912-CTTTTTTTTT-CATTTTTTTTTT	chr14	35080912	CTTTTTTTTT	CATTTTTTTTTT	1008800.97	ExcessHet	0	none	0	0	118	1e-6
chr14-035080912-CTTTTTTTTT-CT	chr14	35080912	CTTTTTTTTT	CT	1008800.97	ExcessHet	0	none	4.05e-4	0	118	4.05e-4
chr14-035080912-CTTTTTTTTT-CTTCTTTTTTTTTT	chr14	35080912	CTTTTTTTTT	CTTCTTTTTTTTTT	1008800.97	ExcessHet	0	none	3.6999999999999985e-5	0	118	3.6999999999999985e-5
chr14-035080912-CTTTTTTTTT-CTTT	chr14	35080912	CTTTTTTTTT	CTTT	1008800.97	ExcessHet	0	none	0	0	118	1e-6
chr14-035080912-CTTTTTTTTT-CTTTT	chr14	35080912	CTTTTTTTTT	CTTTT	1008800.97	ExcessHet	0	none	3.820000000000003e-4	0	118	3.820000000000003e-4
chr14-035080912-CTTTTTTTTT-CTTTTT	chr14	35080912	CTTTTTTTTT	CTTTTT	1008800.97	ExcessHet	0	none	0.003396	1	118	0.003396
chr14-035080912-CTTTTTTTTT-CTTTTTT	chr14	35080912	CTTTTTTTTT	CTTTTTT	1008800.97	ExcessHet	0	none	0.01842800000000001	1	118	0.01842800000000001
chr14-035080912-CTTTTTTTTT-CTTTTTTT	chr14	35080912	CTTTTTTTTT	CTTTTTTT	1008800.97	ExcessHet	0	none	0.08282400000000001	17	118	0.08282400000000001
chr14-035080912-CTTTTTTTTT-CTTTTTTTT	chr14	35080912	CTTTTTTTTT	CTTTTTTTT	1008800.97	ExcessHet	0	none	0.221146	35	118	0.221146
chr14-035080912-CTTTTTTTTT-CTTTTTTTTTT	chr14	35080912	CTTTTTTTTT	CTTTTTTTTTT	1008800.97	ExcessHet	0	none	0.058649	6	118	0.058649
chr14-035080912-CTTTTTTTTT-CTTTTTTTTTTT	chr14	35080912	CTTTTTTTTT	CTTTTTTTTTTT	1008800.97	ExcessHet	0	none	0.00888199999999999	0	118	0.00888199999999999
chr14-035080912-CTTTTTTTTT-CTTTTTTTTTTTT	chr14	35080912	CTTTTTTTTT	CTTTTTTTTTTTT	1008800.97	ExcessHet	0	none	7.500000000000004e-4	0	118	7.500000000000004e-4
chr14-035080912-CTTTTTTTTT-CTTTTTTTTTTTTT	chr14	35080912	CTTTTTTTTT	CTTTTTTTTTTTTT	1008800.97	ExcessHet	0	none	2.2000000000000003e-5	0	118	2.2000000000000003e-5
chr14-035080912-CTTTTTTTTT-CTTTTTTTTTTTTTT	chr14	35080912	CTTTTTTTTT	CTTTTTTTTTTTTTT	1008800.97	ExcessHet	0	none	9e-6	0	118	9e-6
chr14-035080912-CTTTTTTTTT-CTTTTTTTTTTTTTTTTTT	chr14	35080912	CTTTTTTTTT	CTTTTTTTTTTTTTTTTTT	1008800.97	ExcessHet	0	none	2.2000000000000003e-5	0	118	2.2000000000000003e-5
chr14-035080913-T-*	chr14	35080913	T	*	1884.97	PASS	0	none	0.32417399999999946	58	116	0.32417399999999946
chr14-035080913-T-TTC	chr14	35080913	T	TTC	1884.97	PASS	0.021378	afr	6.100000000000004e-4	0	116	0.021378
chr14-035080913-T-TTG	chr14	35080913	T	TTG	1884.97	PASS	6.02e-5	nfe	2.2000000000000003e-5	0	116	6.02e-5
chr14-035080914-T-*	chr14	35080914	T	*	32682.97	PASS	0	none	0.107279	20	76	0.107279
chr14-035080914-T-TC	chr14	35080914	T	TC	32682.97	PASS	0.11021	afr	0.01493599999999998	2	76	0.11021
chr14-035080914-T-TG	chr14	35080914	T	TG	32682.97	PASS	1.7617e-4	nfe	0	0	76	1.7617e-4
chr14-035080915-T-*	chr14	35080915	T	*	414659	ExcessHet	0	none	0.02159900000000001	2	106	0.02159900000000001
chr14-035080915-T-C	chr14	35080915	T	C	414659	ExcessHet	0.30338	eas	0.109964	14	106	0.30338
chr14-035080915-T-G	chr14	35080915	T	G	414659	ExcessHet	0.0012783	nfe	4.05e-4	0	106	0.0012783
chr14-035080916-T-*	chr14	35080916	T	*	112602	ExcessHet	0	none	0.004264	1	114	0.004264
chr14-035080916-T-C	chr14	35080916	T	C	112602	ExcessHet	0.13093	eas	0.05524700000000001	7	114	0.13093
chr14-035080916-T-G	chr14	35080916	T	G	112602	ExcessHet	1.3231e-4	nfe	5.2999999999999994e-5	0	114	1.3231e-4
chr14-035080917-T-*	chr14	35080917	T	*	25783	PASS	0	none	8.920000000000005e-4	0	114	8.920000000000005e-4
chr14-035080917-T-C	chr14	35080917	T	C	25783	PASS	0.016908	eas	0.01545699999999999	1	114	0.016908
chr14-035080936-C-*	chr14	35080936	C	*	50720	ExcessHet	0	none	1.6699999999999994e-4	0	70	1.6699999999999994e-4
chr14-035080936-C-A	chr14	35080936	C	A	50720	ExcessHet	0.057045	afr	0.03762900000000001	9	70	0.057045
chr14-035080936-C-G	chr14	35080936	C	G	50720	ExcessHet	0	none	0	0	70	1e-6
chr14-035080936-C-T	chr14	35080936	C	T	50720	ExcessHet	0	none	2.9400000000000004e-4	0	70	2.9400000000000004e-4
chr14-035081001-G-T	chr14	35081001	G	T	56	PASS	0	none	3.6999999999999985e-5	0	100	3.6999999999999985e-5
chr14-035081021-GGAAGAA-*	chr14	35081021	GGAAGAA	*	37655	PASS	0	none	4.950000000000003e-4	0	134	4.950000000000003e-4
chr14-035081021-GGAAGAA-AGAAGAA	chr14	35081021	GGAAGAA	AGAAGAA	37655	PASS	0	none	3.6999999999999985e-5	0	134	3.6999999999999985e-5
chr14-035081021-GGAAGAA-G	chr14	35081021	GGAAGAA	G	37655	PASS	1.7692e-4	eas	5.2999999999999994e-5	0	134	1.7692e-4
chr14-035081021-GGAAGAA-GA	chr14	35081021	GGAAGAA	GA	37655	PASS	0	none	0	0	134	1e-6
chr14-035081021-GGAAGAA-GGAA	chr14	35081021	GGAAGAA	GGAA	37655	PASS	0	none	0.00969399999999999	2	134	0.00969399999999999
chr14-035081021-GGAAGAA-GGAAGAAGAA	chr14	35081021	GGAAGAA	GGAAGAAGAA	37655	PASS	0	none	1.88e-4	0	134	1.88e-4
chr14-035081258-TAA-*	chr14	35081258	TAA	*	3199671.97	PASS	0	none	3.6999999999999985e-5	0	134	3.6999999999999985e-5
chr14-035081258-TAA-T	chr14	35081258	TAA	T	3199671.97	PASS	0.21298	mid	0.161868	18	134	0.21298
chr14-035081260-A-*	chr14	35081260	A	*	1144	PASS	0	none	0.16197600000000004	18	134	0.16197600000000004
chr14-035081260-A-AT	chr14	35081260	A	AT	1144	PASS	0	none	0	0	134	1e-6
chr14-035081260-A-ATT	chr14	35081260	A	ATT	1144	PASS	0	none	0	0	134	1e-6
chr14-035081260-A-C	chr14	35081260	A	C	1144	PASS	0	none	9e-6	0	134	9e-6
chr14-035081261-GTTTT-G	chr14	35081261	GTTTT	G	1093902	ExcessHet	3.213e-5	amr	0	0	122	3.213e-5
chr14-035081261-GTTTT-GT	chr14	35081261	GTTTT	GT	1093902	ExcessHet	0	none	0	0	122	1e-6
chr14-035081261-GTTTT-GTT	chr14	35081261	GTTTT	GTT	1093902	ExcessHet	0	none	4.05e-4	0	122	4.05e-4
chr14-035081261-GTTTT-GTTT	chr14	35081261	GTTTT	GTTT	1093902	ExcessHet	0	none	0.060798	8	122	0.060798
chr14-035081261-GTTTT-GTTTTT	chr14	35081261	GTTTT	GTTTTT	1093902	ExcessHet	0	none	0.2916549999999995	47	122	0.2916549999999995
chr14-035081261-GTTTT-GTTTTTT	chr14	35081261	GTTTT	GTTTTTT	1093902	ExcessHet	0	none	0.01117899999999999	0	122	0.01117899999999999
chr14-035081261-GTTTT-GTTTTTTT	chr14	35081261	GTTTT	GTTTTTTT	1093902	ExcessHet	0	none	4.500000000000005e-4	0	122	4.500000000000005e-4
chr14-035081261-GTTTT-GTTTTTTTT	chr14	35081261	GTTTT	GTTTTTTTT	1093902	ExcessHet	0	none	9e-6	0	122	9e-6
chr14-035081261-GTTTT-TTTTT	chr14	35081261	GTTTT	TTTTT	1093902	ExcessHet	0	none	8.9e-5	0	122	8.9e-5
chr14-035085405-C-T	chr14	35085405	C	T	521778	PASS	0.10689	nfe	0.07918700000000001	12	134	0.10689
chr14-035085927-T-C	chr14	35085927	T	C	1432946	PASS	0.20346	afr	0.15026300000000004	18	134	0.20346
chr14-035087386-C-*	chr14	35087386	C	*	118100	PASS	0	none	0	0	0	1e-6
chr14-035087386-C-A	chr14	35087386	C	A	118100	PASS	0.079457	nfe	0.04427600000000002	0	0	0.079457
chr14-035087607-C-A	chr14	35087607	C	A	538570	PASS	0	none	0	0	2	1e-6
chr14-035087607-C-G	chr14	35087607	C	G	538570	PASS	0.29691	eas	0.11737200000000002	1	2	0.29691
chr14-035087636-A-G	chr14	35087636	A	G	1581767	PASS	0.40693	eas	0.2881109999999994	1	6	0.40693
chr14-035087864-A-G	chr14	35087864	A	G	67400	PASS	0.0089193	nfe	0.00411	1	134	0.0089193
chr14-035088125-C-T	chr14	35088125	C	T	385419	PASS	0.027951	nfe	0.02528200000000001	5	128	0.027951
chr14-035090937-T-C	chr14	35090937	T	C	106395	PASS	0.027806	nfe	0.01536299999999999	4	92	0.027806
chr14-035090937-T-G	chr14	35090937	T	G	106395	PASS	3.35e-6	nfe	5.2999999999999994e-5	0	92	5.2999999999999994e-5
chr14-035091333-T-A	chr14	35091333	T	A	3109180	PASS	0.44908	sas	0.3597299999999999	40	126	0.44908
chr14-035091333-T-C	chr14	35091333	T	C	3109180	PASS	6.504e-5	nfe	3.6999999999999985e-5	0	126	6.504e-5
chr14-035094902-G-A	chr14	35094902	G	A	1865	VQSRTrancheSNP99.70to99.80	6.294e-5	eas	1.0799999999999996e-4	1	132	1.0799999999999996e-4
chr14-035094927-C-A	chr14	35094927	C	A	527	PASS	0	none	0	0	132	1e-6
chr14-035094927-C-T	chr14	35094927	C	T	527	PASS	1.14e-6	nfe	0	1	132	1.14e-6
chr14-035094953-CAA-C	chr14	35094953	CAA	C	171788.97	ExcessHet	4.863e-5	sas	0.00108299999999999	0	100	0.00108299999999999
chr14-035094953-CAA-CA	chr14	35094953	CAA	CA	171788.97	ExcessHet	0	none	0.08082800000000002	6	100	0.08082800000000002
chr14-035094953-CAA-CAAA	chr14	35094953	CAA	CAAA	171788.97	ExcessHet	0	none	0.054	5	100	0.054
chr14-035094953-CAA-CAAAA	chr14	35094953	CAA	CAAAA	171788.97	ExcessHet	0	none	4.270000000000005e-4	0	100	4.270000000000005e-4
chr14-035094953-CAA-CAAAAAA	chr14	35094953	CAA	CAAAAAA	171788.97	ExcessHet	0	none	0	0	100	1e-6
chr14-035096650-A-G	chr14	35096650	A	G	3927800	PASS	0	none	0	0	134	1e-6
chr14-035096650-A-T	chr14	35096650	A	T	3927800	PASS	0.33688	eas	0.15357500000000002	20	134	0.33688
chr14-035096667-C-A	chr14	35096667	C	A	2357753	PASS	0.11125	nfe	0.09332300000000004	12	134	0.11125
chr14-035096825-TAAAA-T	chr14	35096825	TAAAA	T	6685.97	VQSRTrancheINDEL95.00to96.00	0	none	9e-6	0	132	9e-6
chr14-035096825-TAAAA-TAA	chr14	35096825	TAAAA	TAA	6685.97	VQSRTrancheINDEL95.00to96.00	0	none	0	0	132	1e-6
chr14-035096825-TAAAA-TAAA	chr14	35096825	TAAAA	TAAA	6685.97	VQSRTrancheINDEL95.00to96.00	0	none	8.210000000000002e-4	1	132	8.210000000000002e-4
chr14-035096825-TAAAA-TAAAAA	chr14	35096825	TAAAA	TAAAAA	6685.97	VQSRTrancheINDEL95.00to96.00	0	none	8.9e-5	0	132	8.9e-5
chr14-035096826-A-*	chr14	35096826	A	*	1150	PASS	0	none	8.920000000000005e-4	1	130	8.920000000000005e-4
chr14-035096826-A-T	chr14	35096826	A	T	1150	PASS	9.68e-6	eas	2.2000000000000003e-5	0	130	2.2000000000000003e-5
chr14-035096834-A-AT	chr14	35096834	A	AT	1867742	PASS	3.62e-6	nfe	1.47e-4	0	132	1.47e-4
chr14-035096834-A-T	chr14	35096834	A	T	1867742	PASS	0.15812	nfe	0.136477	19	132	0.15812
chr14-035098886-A-G	chr14	35098886	A	G	62	PASS	0	none	0	0	0	1e-6
chr14-035099218-C-T	chr14	35099218	C	T	69030	PASS	0.0098946	nfe	0.005185	3	134	0.0098946
chr14-035099549-T-TAA	chr14	35099549	T	TAA	11882117.97	VQSRTrancheINDEL97.00to99.00	0.99791	nfe	0.9402600000000002	124	124	0.99791
chr14-035099582-C-T	chr14	35099582	C	T	753295	PASS	0.11005	nfe	0.08168900000000001	12	114	0.11005
chr14-035099741-CTTTT-C	chr14	35099741	CTTTT	C	311785	VQSRTrancheINDEL95.00to96.00	7.171e-4	nfe	2.720000000000003e-4	0	0	7.171e-4
chr14-035099741-CTTTT-CT	chr14	35099741	CTTTT	CT	311785	VQSRTrancheINDEL95.00to96.00	0	none	0.002306	0	0	0.002306
chr14-035099741-CTTTT-CTT	chr14	35099741	CTTTT	CTT	311785	VQSRTrancheINDEL95.00to96.00	0	none	0.01127199999999999	0	0	0.01127199999999999
chr14-035099741-CTTTT-CTTT	chr14	35099741	CTTTT	CTTT	311785	VQSRTrancheINDEL95.00to96.00	0	none	0.05712900000000001	0	0	0.05712900000000001
chr14-035099741-CTTTT-CTTTTT	chr14	35099741	CTTTT	CTTTTT	311785	VQSRTrancheINDEL95.00to96.00	0	none	0.08221200000000001	0	0	0.08221200000000001
chr14-035099741-CTTTT-CTTTTTT	chr14	35099741	CTTTT	CTTTTTT	311785	VQSRTrancheINDEL95.00to96.00	0	none	0.01030799999999999	0	0	0.01030799999999999
chr14-035099741-CTTTT-CTTTTTTT	chr14	35099741	CTTTT	CTTTTTTT	311785	VQSRTrancheINDEL95.00to96.00	0	none	7.710000000000004e-4	0	0	7.710000000000004e-4
chr14-035099741-CTTTT-CTTTTTTTT	chr14	35099741	CTTTT	CTTTTTTTT	311785	VQSRTrancheINDEL95.00to96.00	0	none	5.2999999999999994e-5	0	0	5.2999999999999994e-5
chr14-035099741-CTTTT-TTTTT	chr14	35099741	CTTTT	TTTTT	311785	VQSRTrancheINDEL95.00to96.00	0	none	8.9e-5	0	0	8.9e-5
chr14-035101051-C-T	chr14	35101051	C	T	40270	PASS	0.13887	nfe	0.026119	0	0	0.13887
chr14-035102799-C-T	chr14	35102799	C	T	7882	PASS	0.005384	nfe	0.0051919999999999996	0	0	0.005384
chr14-035102836-C-T	chr14	35102836	C	T	34372	PASS	0.19539	nfe	0.02295100000000001	0	0	0.19539
chr14-035106222-T-C	chr14	35106222	T	C	36964	PASS	0	none	0.02042100000000001	0	0	0.02042100000000001
chr14-035106287-T-C	chr14	35106287	T	C	28830	PASS	0.046661	nfe	0.01527199999999999	0	0	0.046661
chr14-035106307-C-T	chr14	35106307	C	T	38979	PASS	0.057717	nfe	0.01905300000000001	0	0	0.057717
chr14-035106348-CTCTT-C	chr14	35106348	CTCTT	C	63354	PASS	0.16418	afr	0.022187	0	0	0.16418
chr14-035106348-CTCTT-TTCTT	chr14	35106348	CTCTT	TTCTT	63354	PASS	0	none	0	0	0	1e-6
chr14-035106350-CTT-*	chr14	35106350	CTT	*	3530	PASS	0	none	0.022187	0	0	0.022187
chr14-035106350-CTT-C	chr14	35106350	CTT	C	3530	PASS	0	none	4.480000000000004e-4	0	0	4.480000000000004e-4
chr14-035106350-CTT-CT	chr14	35106350	CTT	CT	3530	PASS	0	none	7.480000000000004e-4	0	0	7.480000000000004e-4
chr14-035106350-CTT-CTTT	chr14	35106350	CTT	CTTT	3530	PASS	0	none	6.780000000000002e-4	0	0	6.780000000000002e-4
chr14-035106350-CTT-TTT	chr14	35106350	CTT	TTT	3530	PASS	0	none	9e-6	0	0	9e-6
chr14-035106352-T-*	chr14	35106352	T	*	78	PASS	0	none	0.02281900000000001	0	0	0.02281900000000001
chr14-035106352-T-C	chr14	35106352	T	C	78	PASS	0	none	5.2999999999999994e-5	0	0	5.2999999999999994e-5
chr14-035106410-C-G	chr14	35106410	C	G	9000	PASS	0	none	9e-6	0	0	9e-6
chr14-035106410-C-T	chr14	35106410	C	T	9000	PASS	0.0015084	nfe	0.005243	0	0	0.005243
chr14-035106586-G-A	chr14	35106586	G	A	64713	PASS	0.081769	eas	0.03522400000000002	0	0	0.081769
chr14-035107252-A-C	chr14	35107252	A	C	5962942	PASS	0.52630999999999994	nfe	0.4534829999999993	74	134	0.52630999999999994
chr14-035107523-T-A	chr14	35107523	T	A	7915	PASS	0	none	9e-6	0	132	9e-6
chr14-035107523-T-C	chr14	35107523	T	C	7915	PASS	0.0012256	amr	5.41e-4	1	132	0.0012256
chr14-035107563-A-C	chr14	35107563	A	C	123001	PASS	0	none	0	0	130	1e-6
chr14-035107563-A-G	chr14	35107563	A	G	123001	PASS	0.026195	nfe	0.01464199999999999	5	130	0.026195
chr14-035107577-A-G	chr14	35107577	A	G	7564488	PASS	0.86821	nfe	0.786437	110	126	0.86821
chr14-035107792-A-G	chr14	35107792	A	G	517476	PASS	0.18066	afr	0.08287800000000001	7	118	0.18066
chr14-035107817-A-ATACTT	chr14	35107817	A	ATACTT	6764874	PASS	0	none	9e-6	0	132	9e-6
chr14-035107817-A-ATCAG	chr14	35107817	A	ATCAG	6764874	PASS	7.0124e-4	nfe	3.3800000000000046e-4	1	132	7.0124e-4
chr14-035107817-A-ATCATT	chr14	35107817	A	ATCATT	6764874	PASS	0	none	2.2000000000000003e-5	0	132	2.2000000000000003e-5
chr14-035107817-A-ATCCTG	chr14	35107817	A	ATCCTG	6764874	PASS	0	none	0	0	132	1e-6
chr14-035107817-A-ATCCTT	chr14	35107817	A	ATCCTT	6764874	PASS	0.86614	nfe	0.7192950000000002	114	132	0.86614
chr14-035107817-A-ATCTTT	chr14	35107817	A	ATCTTT	6764874	PASS	0	none	9e-6	0	132	9e-6
chr14-035107817-A-T	chr14	35107817	A	T	6764874	PASS	0	none	9e-6	0	132	9e-6
chr14-035107966-T-G	chr14	35107966	T	G	32974	PASS	0.0070792	nfe	0.00249	3	134	0.0070792
chr14-035109784-A-G	chr14	35109784	A	G	1261974	PASS	0.19277	afr	0.10011	10	132	0.19277
chr14-035110022-AGTTT-A	chr14	35110022	AGTTT	A	1172931.97	PASS	0.10102	mid	0.09379100000000004	12	128	0.10102
chr14-035110411-T-C	chr14	35110411	T	C	5384	PASS	4.8517e-4	nfe	3.3800000000000046e-4	1	130	4.8517e-4
chr14-035110721-G-A	chr14	35110721	G	A	1664889	PASS	0.34395	eas	0.153252	20	134	0.34395
chr14-035110762-C-A	chr14	35110762	C	A	898955	PASS	0	none	0	0	134	1e-6
chr14-035110762-C-T	chr14	35110762	C	T	898955	PASS	0.10993	nfe	0.092089	12	134	0.10993
chr14-035116463-C-A	chr14	35116463	C	A	818131	PASS	0.3435	eas	0.14104400000000003	11	74	0.3435
chr14-035116728-CTT-ATT	chr14	35116728	CTT	ATT	13658	VQSRTrancheINDEL95.00to96.00	0	none	0	0	116	1e-6
chr14-035116728-CTT-C	chr14	35116728	CTT	C	13658	VQSRTrancheINDEL95.00to96.00	7.4e-7	nfe	2.2000000000000003e-5	0	116	2.2000000000000003e-5
chr14-035116728-CTT-CT	chr14	35116728	CTT	CT	13658	VQSRTrancheINDEL95.00to96.00	0	none	0.00164399999999999	0	116	0.00164399999999999
chr14-035116728-CTT-CTTT	chr14	35116728	CTT	CTTT	13658	VQSRTrancheINDEL95.00to96.00	0	none	0.00989699999999998	3	116	0.00989699999999998
chr14-035116728-CTT-CTTTT	chr14	35116728	CTT	CTTTT	13658	VQSRTrancheINDEL95.00to96.00	0	none	1.0799999999999996e-4	0	116	1.0799999999999996e-4
chr14-035116728-CTT-CTTTTT	chr14	35116728	CTT	CTTTTT	13658	VQSRTrancheINDEL95.00to96.00	0	none	9e-6	0	116	9e-6
chr14-035116728-CTT-CTTTTTTTTT	chr14	35116728	CTT	CTTTTTTTTT	13658	VQSRTrancheINDEL95.00to96.00	0	none	0	0	116	1e-6
chr14-035121843-C-A	chr14	35121843	C	A	10510	PASS	9.32e-6	sas	0	0	134	9.32e-6
chr14-035121843-C-G	chr14	35121843	C	G	10510	PASS	0.001689	nfe	5.180000000000002e-4	1	134	0.001689
chr14-035121968-T-C	chr14	35121968	T	C	10845385	PASS	0.45189	sas	0.3868079999999998	42	134	0.45189
chr14-035122110-G-A	chr14	35122110	G	A	1632915	PASS	0.37681	eas	0.16861	20	130	0.37681
chr14-035122239-G-A	chr14	35122239	G	A	120	PASS	2.278e-5	nfe	0	0	84	2.278e-5
chr14-035122309-A-C	chr14	35122309	A	C	16276	PASS	0.0032934	nfe	0.003161	1	32	0.0032934
chr14-035122520-T-C	chr14	35122520	T	C	289822	PASS	0.32276	sas	0.12920800000000002	0	0	0.32276
chr14-035123332-C-G	chr14	35123332	C	G	11421247	PASS	0.37558	eas	0.186437	20	134	0.37558
chr14-035123787-A-G	chr14	35123787	A	G	1746	PASS	9.31e-6	nfe	0	1	134	9.31e-6
chr14-035124271-ATTTT-*	chr14	35124271	ATTTT	*	2066511	ExcessHet	0	none	0	0	122	1e-6
chr14-035124271-ATTTT-A	chr14	35124271	ATTTT	A	2066511	ExcessHet	0	none	0	0	122	1e-6
chr14-035124271-ATTTT-AT	chr14	35124271	ATTTT	AT	2066511	ExcessHet	0	none	5.41e-4	0	122	5.41e-4
chr14-035124271-ATTTT-ATT	chr14	35124271	ATTTT	ATT	2066511	ExcessHet	0	none	0.00823299999999999	2	122	0.00823299999999999
chr14-035124271-ATTTT-ATTT	chr14	35124271	ATTTT	ATTT	2066511	ExcessHet	0	none	0.11246300000000002	7	122	0.11246300000000002
chr14-035124271-ATTTT-ATTTTT	chr14	35124271	ATTTT	ATTTTT	2066511	ExcessHet	0	none	0.29512099999999963	50	122	0.29512099999999963
chr14-035124271-ATTTT-ATTTTTT	chr14	35124271	ATTTT	ATTTTTT	2066511	ExcessHet	0	none	0.01943300000000001	3	122	0.01943300000000001
chr14-035124271-ATTTT-ATTTTTTT	chr14	35124271	ATTTT	ATTTTTTT	2066511	ExcessHet	0	none	5.640000000000005e-4	0	122	5.640000000000005e-4
chr14-035124271-ATTTT-ATTTTTTTT	chr14	35124271	ATTTT	ATTTTTTTT	2066511	ExcessHet	0	none	0	0	122	1e-6
chr14-035124271-ATTTT-TTTTT	chr14	35124271	ATTTT	TTTTT	2066511	ExcessHet	0	none	1.88e-4	0	122	1.88e-4
chr14-035124393-C-G	chr14	35124393	C	G	2201283	PASS	0.46722	sas	0.31894199999999995	41	126	0.46722
chr14-035126636-C-T	chr14	35126636	C	T	1049594	PASS	0.11084	nfe	0.092894	12	134	0.11084
chr14-035126886-C-A	chr14	35126886	C	A	5036434	PASS	0.49195	nfe	0.4150039999999996	69	134	0.49195
chr14-035127398-CATT-C	chr14	35127398	CATT	C	2427798	PASS	0.27101	mid	0.186302	22	134	0.27101
chr14-035127398-CATT-TATT	chr14	35127398	CATT	TATT	2427798	PASS	0	none	0	0	134	1e-6
chr14-035127399-ATTG-*	chr14	35127399	ATTG	*	293.97	PASS	0	none	0.186302	22	134	0.186302
chr14-035127399-ATTG-A	chr14	35127399	ATTG	A	293.97	PASS	1.076e-5	nfe	0	0	134	1.076e-5
chr14-035127401-T-*	chr14	35127401	T	*	177	PASS	0	none	0.186329	22	134	0.186329
chr14-035127401-T-G	chr14	35127401	T	G	177	PASS	0	none	0	0	134	1e-6
chr14-035143940-G-A	chr14	35143940	G	A	54839	PASS	0.14788	nfe	0.03188500000000002	0	0	0.14788
chr14-035143976-CA-*	chr14	35143976	CA	*	4213	PASS	0	none	9e-6	0	0	9e-6
chr14-035143976-CA-AA	chr14	35143976	CA	AA	4213	PASS	0	none	0	0	0	1e-6
chr14-035143976-CA-C	chr14	35143976	CA	C	4213	PASS	0	none	8.890000000000005e-4	0	0	8.890000000000005e-4
chr14-035143976-CA-CAA	chr14	35143976	CA	CAA	4213	PASS	0	none	0.00151599999999999	0	0	0.00151599999999999
chr14-035157791-T-C	chr14	35157791	T	C	97402	PASS	0.36853	eas	0.04433400000000002	1	4	0.36853
chr14-035158005-G-A	chr14	35158005	G	A	181330	PASS	0.12207	mid	0.05281600000000001	11	112	0.12207
chr14-035158033-T-C	chr14	35158033	T	C	79	PASS	0	none	0	1	124	1e-6
chr14-035158100-CTTT-C	chr14	35158100	CTTT	C	154813	VQSRTrancheINDEL95.00to96.00	0	none	2.2000000000000003e-5	0	98	2.2000000000000003e-5
chr14-035158100-CTTT-CT	chr14	35158100	CTTT	CT	154813	VQSRTrancheINDEL95.00to96.00	0	none	0.002537	1	98	0.002537
chr14-035158100-CTTT-CTT	chr14	35158100	CTTT	CTT	154813	VQSRTrancheINDEL95.00to96.00	0	none	0.06530000000000001	26	98	0.06530000000000001
chr14-035158100-CTTT-CTTTT	chr14	35158100	CTTT	CTTTT	154813	VQSRTrancheINDEL95.00to96.00	0	none	0.022351	4	98	0.022351
chr14-035158100-CTTT-CTTTTT	chr14	35158100	CTTT	CTTTTT	154813	VQSRTrancheINDEL95.00to96.00	0	none	5.870000000000005e-4	0	98	5.870000000000005e-4
chr14-035158100-CTTT-CTTTTTT	chr14	35158100	CTTT	CTTTTTT	154813	VQSRTrancheINDEL95.00to96.00	0	none	0	0	98	1e-6
chr14-035158100-CTTT-TTTT	chr14	35158100	CTTT	TTTT	154813	VQSRTrancheINDEL95.00to96.00	0	none	0	0	98	1e-6
chr14-035158236-C-T	chr14	35158236	C	T	8156	PASS	0.0046363	nfe	0.00166899999999999	1	130	0.0046363
chr14-035180526-CTGTGTG-*	chr14	35180526	CTGTGTG	*	4261816	ExcessHet	0	none	2.2000000000000003e-5	0	108	2.2000000000000003e-5
chr14-035180526-CTGTGTG-ATGTGTG	chr14	35180526	CTGTGTG	ATGTGTG	4261816	ExcessHet	0	none	0	0	108	1e-6
chr14-035180526-CTGTGTG-C	chr14	35180526	CTGTGTG	C	4261816	ExcessHet	7.46e-5	afr	7.099999999999998e-5	0	108	7.46e-5
chr14-035180526-CTGTGTG-CTG	chr14	35180526	CTGTGTG	CTG	4261816	ExcessHet	0	none	0.003066	0	108	0.003066
chr14-035180526-CTGTGTG-CTGTG	chr14	35180526	CTGTGTG	CTGTG	4261816	ExcessHet	0	none	0.118705	15	108	0.118705
chr14-035180526-CTGTGTG-CTGTGTGTG	chr14	35180526	CTGTGTG	CTGTGTGTG	4261816	ExcessHet	0	none	0.181269	16	108	0.181269
chr14-035180526-CTGTGTG-CTGTGTGTGTG	chr14	35180526	CTGTGTG	CTGTGTGTGTG	4261816	ExcessHet	0	none	0.00833399999999999	0	108	0.00833399999999999
chr14-035180526-CTGTGTG-CTGTGTGTGTGTG	chr14	35180526	CTGTGTG	CTGTGTGTGTGTG	4261816	ExcessHet	0	none	0.03437000000000001	4	108	0.03437000000000001
chr14-035180526-CTGTGTG-CTGTGTGTGTGTGTG	chr14	35180526	CTGTGTG	CTGTGTGTGTGTGTG	4261816	ExcessHet	0	none	0.00117999999999999	0	108	0.00117999999999999
chr14-035180526-CTGTGTG-CTGTGTGTGTGTGTGTG	chr14	35180526	CTGTGTG	CTGTGTGTGTGTGTGTG	4261816	ExcessHet	0	none	0.004822	0	108	0.004822
chr14-035180526-CTGTGTG-CTGTGTGTGTGTGTGTGTG	chr14	35180526	CTGTGTG	CTGTGTGTGTGTGTGTGTG	4261816	ExcessHet	0	none	0.02754700000000001	3	108	0.02754700000000001
chr14-035180526-CTGTGTG-CTGTGTGTGTGTGTGTGTGTG	chr14	35180526	CTGTGTG	CTGTGTGTGTGTGTGTGTGTG	4261816	ExcessHet	0	none	7.970000000000003e-4	0	108	7.970000000000003e-4
chr14-035180526-CTGTGTG-CTGTGTGTGTGTGTGTGTGTGTG	chr14	35180526	CTGTGTG	CTGTGTGTGTGTGTGTGTGTGTG	4261816	ExcessHet	0	none	0.00132499999999999	0	108	0.00132499999999999
chr14-035180526-CTGTGTG-CTGTGTGTGTGTGTGTGTGTGTGTG	chr14	35180526	CTGTGTG	CTGTGTGTGTGTGTGTGTGTGTGTG	4261816	ExcessHet	0	none	0.005053	0	108	0.005053
chr14-035180526-CTGTGTG-CTGTGTGTGTGTGTGTGTGTGTGTGTG	chr14	35180526	CTGTGTG	CTGTGTGTGTGTGTGTGTGTGTGTGTG	4261816	ExcessHet	0	none	0.01269199999999999	2	108	0.01269199999999999
chr14-035180526-CTGTGTG-CTGTGTGTGTGTGTGTGTGTGTGTGTGTG	chr14	35180526	CTGTGTG	CTGTGTGTGTGTGTGTGTGTGTGTGTGTG	4261816	ExcessHet	0	none	0.01318999999999998	0	108	0.01318999999999998
chr14-035180526-CTGTGTG-CTGTGTGTGTGTGTGTGTGTGTGTGTGTGTG	chr14	35180526	CTGTGTG	CTGTGTGTGTGTGTGTGTGTGTGTGTGTGTG	4261816	ExcessHet	0	none	0.02908500000000002	5	108	0.02908500000000002
chr14-035180526-CTGTGTG-CTGTGTGTGTGTGTGTGTGTGTGTGTGTGTGTG	chr14	35180526	CTGTGTG	CTGTGTGTGTGTGTGTGTGTGTGTGTGTGTGTG	4261816	ExcessHet	0	none	0.002113	0	108	0.002113
chr14-035180526-CTGTGTG-CTGTGTGTGTGTGTGTGTGTGTGTGTGTGTGTGTG	chr14	35180526	CTGTGTG	CTGTGTGTGTGTGTGTGTGTGTGTGTGTGTGTGTG	4261816	ExcessHet	0	none	1.88e-4	0	108	1.88e-4
chr14-035180526-CTGTGTG-GTGTGTG	chr14	35180526	CTGTGTG	GTGTGTG	4261816	ExcessHet	0	none	3.3800000000000046e-4	0	108	3.3800000000000046e-4
chr14-035180546-G-GTA	chr14	35180546	G	GTA	283.97	PASS	6.645e-5	amr	0	1	134	6.645e-5
chr14-035235349-G-A	chr14	35235349	G	A	15036410	PASS	0.75859	eas	0.611383	83	132	0.75859
chr14-035235461-C-T	chr14	35235461	C	T	3250977	PASS	0.33762	eas	0.166931	19	134	0.33762
chr14-035262665-G-A	chr14	35262665	G	A	3244	PASS	2.2431e-4	sas	9e-6	1	134	2.2431e-4
chr14-035262766-C-T	chr14	35262766	C	T	440907	PASS	0.092673	afr	0.00935499999999998	1	134	0.092673
chr14-035262864-T-C	chr14	35262864	T	C	7367689	PASS	0.19488	mid	0.158502	24	134	0.19488
chr14-035263163-G-A	chr14	35263163	G	A	1750183	PASS	0.1416	mid	0.11220400000000004	17	134	0.1416
chr14-035266761-A-G	chr14	35266761	A	G	3772298	PASS	0.20605	mid	0.155567	23	134	0.20605
chr14-035266924-T-A	chr14	35266924	T	A	52665	PASS	0.0067805	nfe	0.003321	1	134	0.0067805
chr14-035266992-TAAAA-*	chr14	35266992	TAAAA	*	1018250	ExcessHet	0	none	3.3800000000000046e-4	0	130	3.3800000000000046e-4
chr14-035266992-TAAAA-AAAAA	chr14	35266992	TAAAA	AAAAA	1018250	ExcessHet	0	none	0.00103599999999999	0	130	0.00103599999999999
chr14-035266992-TAAAA-GAAAA	chr14	35266992	TAAAA	GAAAA	1018250	ExcessHet	0	none	0	0	130	1e-6
chr14-035266992-TAAAA-T	chr14	35266992	TAAAA	T	1018250	ExcessHet	0	none	0	0	130	1e-6
chr14-035266992-TAAAA-TA	chr14	35266992	TAAAA	TA	1018250	ExcessHet	0	none	2.2999999999999995e-4	0	130	2.2999999999999995e-4
chr14-035266992-TAAAA-TAA	chr14	35266992	TAAAA	TAA	1018250	ExcessHet	0	none	0.01154699999999998	1	130	0.01154699999999998
chr14-035266992-TAAAA-TAAA	chr14	35266992	TAAAA	TAAA	1018250	ExcessHet	0	none	0.11845300000000002	32	130	0.11845300000000002
chr14-035266992-TAAAA-TAAAAA	chr14	35266992	TAAAA	TAAAAA	1018250	ExcessHet	0	none	0.13509800000000002	18	130	0.13509800000000002
chr14-035266992-TAAAA-TAAAAAA	chr14	35266992	TAAAA	TAAAAAA	1018250	ExcessHet	0	none	0.05778600000000001	16	130	0.05778600000000001
chr14-035266992-TAAAA-TAAAAAAA	chr14	35266992	TAAAA	TAAAAAAA	1018250	ExcessHet	0	none	0.006008	0	130	0.006008
chr14-035266992-TAAAA-TAAAAAAAA	chr14	35266992	TAAAA	TAAAAAAAA	1018250	ExcessHet	0	none	2.7300000000000035e-4	0	130	2.7300000000000035e-4
chr14-035266992-TAAAA-TAAAAAAAAA	chr14	35266992	TAAAA	TAAAAAAAAA	1018250	ExcessHet	0	none	3.6999999999999985e-5	0	130	3.6999999999999985e-5
chr14-035266993-A-*	chr14	35266993	A	*	190	PASS	0	none	0.13101900000000002	33	80	0.13101900000000002
chr14-035266993-A-T	chr14	35266993	A	T	190	PASS	1.273e-5	nfe	1.0799999999999996e-4	0	80	1.0799999999999996e-4
chr14-035270697-C-G	chr14	35270697	C	G	546515	PASS	0.098925	afr	0.03689600000000002	5	134	0.098925
chr14-035273701-A-G	chr14	35273701	A	G	242399	PASS	0.09872	afr	0.03460400000000001	5	130	0.09872
chr14-035273857-T-A	chr14	35273857	T	A	678216	PASS	0.47566	afr	0.165162	6	34	0.47566
chr14-035276436-T-C	chr14	35276436	T	C	38810	PASS	0.44436	nfe	0.02926500000000001	0	0	0.44436
chr14-035278611-T-C	chr14	35278611	T	C	1258145	PASS	0.10709	nfe	0.08444200000000002	17	134	0.10709
chr14-035278712-C-T	chr14	35278712	C	T	1541631	PASS	0.35038	afr	0.08133200000000002	9	134	0.35038
chr14-035278830-C-A	chr14	35278830	C	A	1372424	PASS	0.44324	afr	0.120025	14	134	0.44324
chr14-035278859-C-A	chr14	35278859	C	A	405501	PASS	0.095352	afr	0.03697400000000002	4	132	0.095352
chr14-035292367-C-A	chr14	35292367	C	A	1399283	PASS	0.14588	mid	0.114831	16	132	0.14588
chr14-035292367-C-T	chr14	35292367	C	T	1399283	PASS	0.026727	eas	6.570000000000002e-4	0	132	0.026727
chr14-035292386-G-A	chr14	35292386	G	A	1127334	PASS	0.36459	afr	0.08278	9	134	0.36459
chr14-035292434-T-G	chr14	35292434	T	G	580251	PASS	0.097431	afr	0.03700300000000002	5	134	0.097431
chr14-035292469-C-G	chr14	35292469	C	G	3908713	PASS	0.34488	eas	0.172884	19	134	0.34488
chr14-035293102-TA-CA	chr14	35293102	TA	CA	244047	PASS	0	none	3.6999999999999985e-5	0	0	3.6999999999999985e-5
chr14-035293102-TA-T	chr14	35293102	TA	T	244047	PASS	0.056855	sas	0.022107	0	0	0.056855
chr14-035293102-TA-TAA	chr14	35293102	TA	TAA	244047	PASS	0	none	5.2999999999999994e-5	0	0	5.2999999999999994e-5
chr14-035307995-A-G	chr14	35307995	A	G	26639	PASS	0.0019788	nfe	0.00115599999999999	1	132	0.0019788
chr14-035308152-T-G	chr14	35308152	T	G	1763625	PASS	0.14964	mid	0.11870300000000002	17	124	0.14964
chr14-035308325-G-A	chr14	35308325	G	A	418574	PASS	0.36445	afr	0.07351	0	16	0.36445
chr14-035308421-CAAAAAAA-*	chr14	35308421	CAAAAAAA	*	78769	VQSRTrancheINDEL95.00to96.00	0	none	0	0	0	1e-6
chr14-035308421-CAAAAAAA-AAAAAAAA	chr14	35308421	CAAAAAAA	AAAAAAAA	78769	VQSRTrancheINDEL95.00to96.00	0	none	0.003133	0	0	0.003133
chr14-035308421-CAAAAAAA-C	chr14	35308421	CAAAAAAA	C	78769	VQSRTrancheINDEL95.00to96.00	0.0012694	sas	8.9e-5	0	0	0.0012694
chr14-035308421-CAAAAAAA-CAAAA	chr14	35308421	CAAAAAAA	CAAAA	78769	VQSRTrancheINDEL95.00to96.00	0	none	2.2000000000000003e-5	0	0	2.2000000000000003e-5
chr14-035308421-CAAAAAAA-CAAAAA	chr14	35308421	CAAAAAAA	CAAAAA	78769	VQSRTrancheINDEL95.00to96.00	0	none	3.590000000000004e-4	0	0	3.590000000000004e-4
chr14-035308421-CAAAAAAA-CAAAAAA	chr14	35308421	CAAAAAAA	CAAAAAA	78769	VQSRTrancheINDEL95.00to96.00	0	none	0.017397	0	0	0.017397
chr14-035308421-CAAAAAAA-CAAAAAAAA	chr14	35308421	CAAAAAAA	CAAAAAAAA	78769	VQSRTrancheINDEL95.00to96.00	0	none	0.027044	0	0	0.027044
chr14-035308421-CAAAAAAA-CAAAAAAAAA	chr14	35308421	CAAAAAAA	CAAAAAAAAA	78769	VQSRTrancheINDEL95.00to96.00	0	none	7.950000000000004e-4	0	0	7.950000000000004e-4
chr14-035308421-CAAAAAAA-CAAAAAAAAAA	chr14	35308421	CAAAAAAA	CAAAAAAAAAA	78769	VQSRTrancheINDEL95.00to96.00	0	none	8.9e-5	0	0	8.9e-5
chr14-035308421-CAAAAAAA-CAAAAAAAAAAA	chr14	35308421	CAAAAAAA	CAAAAAAAAAAA	78769	VQSRTrancheINDEL95.00to96.00	0	none	0	0	0	1e-6
chr14-035308421-CAAAAAAA-CAAAAAAAAAAAA	chr14	35308421	CAAAAAAA	CAAAAAAAAAAAA	78769	VQSRTrancheINDEL95.00to96.00	0	none	0	0	0	1e-6
chr14-035308421-CAAAAAAA-CAAAAAAAAAAAAAA	chr14	35308421	CAAAAAAA	CAAAAAAAAAAAAAA	78769	VQSRTrancheINDEL95.00to96.00	0	none	0	0	0	1e-6
chr14-035308548-A-G	chr14	35308548	A	G	14867	PASS	0.062037	eas	0.003033	0	12	0.062037
chr14-035308781-C-A	chr14	35308781	C	A	87245	PASS	0.096322	afr	0.00945699999999999	1	128	0.096322
chr14-035310191-CTTTTTT-C	chr14	35310191	CTTTTTT	C	3426274	PASS	2.65e-6	nfe	9e-6	0	0	9e-6
chr14-035310191-CTTTTTT-CT	chr14	35310191	CTTTTTT	CT	3426274	PASS	0	none	4.940000000000003e-4	0	0	4.940000000000003e-4
chr14-035310191-CTTTTTT-CTT	chr14	35310191	CTTTTTT	CTT	3426274	PASS	0	none	0.003815	0	0	0.003815
chr14-035310191-CTTTTTT-CTTT	chr14	35310191	CTTTTTT	CTTT	3426274	PASS	0	none	0.027387	0	0	0.027387
chr14-035310191-CTTTTTT-CTTTT	chr14	35310191	CTTTTTT	CTTTT	3426274	PASS	0	none	0.112358	0	0	0.112358
chr14-035310191-CTTTTTT-CTTTTT	chr14	35310191	CTTTTTT	CTTTTT	3426274	PASS	0	none	0.285132	0	0	0.285132
chr14-035310191-CTTTTTT-CTTTTTTT	chr14	35310191	CTTTTTT	CTTTTTTT	3426274	PASS	0	none	0.00919099999999998	0	0	0.00919099999999998
chr14-035310191-CTTTTTT-CTTTTTTTT	chr14	35310191	CTTTTTT	CTTTTTTTT	3426274	PASS	0	none	7.710000000000004e-4	0	0	7.710000000000004e-4
chr14-035310191-CTTTTTT-CTTTTTTTTT	chr14	35310191	CTTTTTT	CTTTTTTTTT	3426274	PASS	0	none	2.2000000000000003e-5	0	0	2.2000000000000003e-5
chr14-035310191-CTTTTTT-CTTTTTTTTTT	chr14	35310191	CTTTTTT	CTTTTTTTTTT	3426274	PASS	0	none	0	0	0	1e-6
chr14-035310191-CTTTTTT-CTTTTTTTTTTT	chr14	35310191	CTTTTTT	CTTTTTTTTTTT	3426274	PASS	0	none	0	0	0	1e-6
chr14-035310191-CTTTTTT-TTTTTTT	chr14	35310191	CTTTTTT	TTTTTTT	3426274	PASS	0	none	0	0	0	1e-6
chr14-035310337-G-A	chr14	35310337	G	A	1003045	PASS	0.1453	mid	0.09491	0	0	0.1453
chr14-035310920-A-G	chr14	35310920	A	G	121896	PASS	0.012641	nfe	0.006887	1	134	0.012641
chr14-035310990-A-G	chr14	35310990	A	G	433826	PASS	0.22581	amr	0.035086	6	134	0.22581
chr14-035312675-A-G	chr14	35312675	A	G	791243	PASS	0.095216	mid	0.06772000000000002	12	134	0.095216
chr14-035312698-T-C	chr14	35312698	T	C	1178905	PASS	0.12466000000000001	mid	0.102479	17	134	0.12466000000000001
chr14-035312732-G-T	chr14	35312732	G	T	790670	PASS	0.097533	mid	0.071094	12	134	0.097533
chr14-035313047-A-G	chr14	35313047	A	G	908607	PASS	0.069707	mid	0.04102500000000001	4	134	0.069707
chr14-035313094-C-G	chr14	35313094	C	G	2215476	PASS	0.14643	sas	0.115671	17	134	0.14643
chr14-035313094-C-T	chr14	35313094	C	T	2215476	PASS	0	none	0	0	134	1e-6
chr14-035313476-A-G	chr14	35313476	A	G	49	PASS	0	none	0	0	0	1e-6
chr14-035313758-A-G	chr14	35313758	A	G	12957	PASS	0.013667	nfe	0.00743	0	0	0.013667
chr14-035314017-G-A	chr14	35314017	G	A	26810	PASS	0.015191	sas	0.00976299999999999	0	2	0.015191
chr14-035314450-A-G	chr14	35314450	A	G	525403	PASS	0.097448	afr	0.03702900000000002	5	134	0.097448
chr14-035314500-G-A	chr14	35314500	G	A	1304329	PASS	0.14607	mid	0.12166500000000002	17	134	0.14607
chr14-035314506-G-A	chr14	35314506	G	A	762	PASS	3.281e-5	nfe	0	1	134	3.281e-5
chr14-035314742-TTC-*	chr14	35314742	TTC	*	32366.97	VQSRTrancheINDEL95.00to96.00	0	none	6.090000000000004e-4	0	38	6.090000000000004e-4
chr14-035314742-TTC-T	chr14	35314742	TTC	T	32366.97	VQSRTrancheINDEL95.00to96.00	0.042181	eas	0.01494699999999998	1	38	0.042181
chr14-035314743-TC-*	chr14	35314743	TC	*	551141	PASS	0	none	0.01394899999999998	1	34	0.01394899999999998
chr14-035314743-TC-CC	chr14	35314743	TC	CC	551141	PASS	0	none	0	0	34	1e-6
chr14-035314743-TC-T	chr14	35314743	TC	T	551141	PASS	0.49124	eas	0.16277100000000003	9	34	0.49124
chr14-035314744-CT-*	chr14	35314744	CT	*	71712	PASS	0	none	0.176623	10	32	0.176623
chr14-035314744-CT-C	chr14	35314744	CT	C	71712	PASS	3.9226e-4	nfe	6.999999999999998e-5	0	32	3.9226e-4
chr14-035314744-CT-CTT	chr14	35314744	CT	CTT	71712	PASS	0	none	2.2000000000000003e-5	0	32	2.2000000000000003e-5
chr14-035314744-CT-TT	chr14	35314744	CT	TT	71712	PASS	0	none	0.029899	0	32	0.029899
chr14-035314947-ATGTGTGTGTGTGTGTGTG-A	chr14	35314947	ATGTGTGTGTGTGTGTGTG	A	102670	PASS	0	none	2.2000000000000003e-5	0	0	2.2000000000000003e-5
chr14-035314947-ATGTGTGTGTGTGTGTGTG-ATGTG	chr14	35314947	ATGTGTGTGTGTGTGTGTG	ATGTG	102670	PASS	0	none	9e-6	0	0	9e-6
chr14-035314947-ATGTGTGTGTGTGTGTGTG-ATGTGTG	chr14	35314947	ATGTGTGTGTGTGTGTGTG	ATGTGTG	102670	PASS	0	none	1.6699999999999994e-4	0	0	1.6699999999999994e-4
chr14-035314947-ATGTGTGTGTGTGTGTGTG-ATGTGTGTGTG	chr14	35314947	ATGTGTGTGTGTGTGTGTG	ATGTGTGTGTG	102670	PASS	0	none	0	0	0	1e-6
chr14-035314947-ATGTGTGTGTGTGTGTGTG-ATGTGTGTGTGTG	chr14	35314947	ATGTGTGTGTGTGTGTGTG	ATGTGTGTGTGTG	102670	PASS	0	none	9e-6	0	0	9e-6
chr14-035314947-ATGTGTGTGTGTGTGTGTG-ATGTGTGTGTGTGTG	chr14	35314947	ATGTGTGTGTGTGTGTGTG	ATGTGTGTGTGTGTG	102670	PASS	0	none	2.08e-4	0	0	2.08e-4
chr14-035314947-ATGTGTGTGTGTGTGTGTG-ATGTGTGTGTGTGTGTG	chr14	35314947	ATGTGTGTGTGTGTGTGTG	ATGTGTGTGTGTGTGTG	102670	PASS	0	none	0.00183499999999999	0	0	0.00183499999999999
chr14-035314947-ATGTGTGTGTGTGTGTGTG-ATGTGTGTGTGTGTGTGTGTG	chr14	35314947	ATGTGTGTGTGTGTGTGTG	ATGTGTGTGTGTGTGTGTGTG	102670	PASS	0	none	0.00939899999999999	0	0	0.00939899999999999
chr14-035314947-ATGTGTGTGTGTGTGTGTG-ATGTGTGTGTGTGTGTGTGTGTG	chr14	35314947	ATGTGTGTGTGTGTGTGTG	ATGTGTGTGTGTGTGTGTGTGTG	102670	PASS	0	none	0.00645	0	0	0.00645
chr14-035314947-ATGTGTGTGTGTGTGTGTG-ATGTGTGTGTGTGTGTGTGTGTGTG	chr14	35314947	ATGTGTGTGTGTGTGTGTG	ATGTGTGTGTGTGTGTGTGTGTGTG	102670	PASS	0	none	0.01119399999999999	0	0	0.01119399999999999
chr14-035314947-ATGTGTGTGTGTGTGTGTG-ATGTGTGTGTGTGTGTGTGTGTGTGTG	chr14	35314947	ATGTGTGTGTGTGTGTGTG	ATGTGTGTGTGTGTGTGTGTGTGTGTG	102670	PASS	0	none	0.006991	0	0	0.006991
chr14-035314947-ATGTGTGTGTGTGTGTGTG-ATGTGTGTGTGTGTGTGTGTGTGTGTGTG	chr14	35314947	ATGTGTGTGTGTGTGTGTG	ATGTGTGTGTGTGTGTGTGTGTGTGTGTG	102670	PASS	0	none	0.005166	0	0	0.005166
chr14-035314947-ATGTGTGTGTGTGTGTGTG-ATGTGTGTGTGTGTGTGTGTGTGTGTGTGTG	chr14	35314947	ATGTGTGTGTGTGTGTGTG	ATGTGTGTGTGTGTGTGTGTGTGTGTGTGTG	102670	PASS	0	none	0.002008	0	0	0.002008
chr14-035314947-ATGTGTGTGTGTGTGTGTG-ATGTGTGTGTGTGTGTGTGTGTGTGTGTGTGTG	chr14	35314947	ATGTGTGTGTGTGTGTGTG	ATGTGTGTGTGTGTGTGTGTGTGTGTGTGTGTG	102670	PASS	0	none	1.87e-4	0	0	1.87e-4
chr14-035314947-ATGTGTGTGTGTGTGTGTG-ATGTGTGTGTGTGTGTGTGTGTGTGTGTGTGTGTG	chr14	35314947	ATGTGTGTGTGTGTGTGTG	ATGTGTGTGTGTGTGTGTGTGTGTGTGTGTGTGTG	102670	PASS	0	none	2.08e-4	0	0	2.08e-4
chr14-035314947-ATGTGTGTGTGTGTGTGTG-ATGTGTGTGTGTGTGTGTGTGTGTGTGTGTGTGTGTG	chr14	35314947	ATGTGTGTGTGTGTGTGTG	ATGTGTGTGTGTGTGTGTGTGTGTGTGTGTGTGTGTG	102670	PASS	0	none	3.6999999999999985e-5	0	0	3.6999999999999985e-5
chr14-035314947-ATGTGTGTGTGTGTGTGTG-ATGTGTGTGTGTGTGTGTGTGTGTGTGTGTGTGTGTGTG	chr14	35314947	ATGTGTGTGTGTGTGTGTG	ATGTGTGTGTGTGTGTGTGTGTGTGTGTGTGTGTGTGTG	102670	PASS	0	none	9e-6	0	0	9e-6
chr14-035314947-ATGTGTGTGTGTGTGTGTG-ATGTGTGTGTGTGTGTGTGTGTGTGTGTGTGTGTGTGTGTGTGTG	chr14	35314947	ATGTGTGTGTGTGTGTGTG	ATGTGTGTGTGTGTGTGTGTGTGTGTGTGTGTGTGTGTGTGTGTG	102670	PASS	0	none	9e-6	0	0	9e-6
chr14-035314947-ATGTGTGTGTGTGTGTGTG-GTGTGTGTGTGTGTGTGTG	chr14	35314947	ATGTGTGTGTGTGTGTGTG	GTGTGTGTGTGTGTGTGTG	102670	PASS	0	none	9e-6	0	0	9e-6
chr14-035314984-T-TGTG	chr14	35314984	T	TGTG	12415.97	PASS	0	none	0.00532	0	0	0.00532
chr14-035314984-T-TGTGTG	chr14	35314984	T	TGTGTG	12415.97	PASS	0	none	0.00514	0	0	0.00514
chr14-035314984-T-TGTGTGTG	chr14	35314984	T	TGTGTGTG	12415.97	PASS	0	none	0.002431	0	0	0.002431
chr14-035314984-T-TGTGTGTGTG	chr14	35314984	T	TGTGTGTGTG	12415.97	PASS	0	none	6.080000000000004e-4	0	0	6.080000000000004e-4
chr14-035314984-T-TGTGTGTGTGTG	chr14	35314984	T	TGTGTGTGTGTG	12415.97	PASS	0	none	1.6699999999999994e-4	0	0	1.6699999999999994e-4
chr14-035314984-T-TGTGTGTGTGTGTG	chr14	35314984	T	TGTGTGTGTGTGTG	12415.97	PASS	0	none	1.6699999999999994e-4	0	0	1.6699999999999994e-4
chr14-035314984-T-TGTGTGTGTGTGTGTG	chr14	35314984	T	TGTGTGTGTGTGTGTG	12415.97	PASS	0	none	3.6999999999999985e-5	0	0	3.6999999999999985e-5
chr14-035314986-C-G	chr14	35314986	C	G	143	PASS	0	none	5.2999999999999994e-5	0	0	5.2999999999999994e-5
chr14-035316234-A-C	chr14	35316234	A	C	4266	PASS	0.0088835	nfe	0.002781	0	0	0.0088835
chr14-035316385-CAAAAAAAAAAAA-C	chr14	35316385	CAAAAAAAAAAAA	C	9120.97	PASS	0	none	9e-6	0	0	9e-6
chr14-035316385-CAAAAAAAAAAAA-CAAAAAAA	chr14	35316385	CAAAAAAAAAAAA	CAAAAAAA	9120.97	PASS	0	none	0	0	0	1e-6
chr14-035316385-CAAAAAAAAAAAA-CAAAAAAAA	chr14	35316385	CAAAAAAAAAAAA	CAAAAAAAA	9120.97	PASS	0	none	8.9e-5	0	0	8.9e-5
chr14-035316385-CAAAAAAAAAAAA-CAAAAAAAAA	chr14	35316385	CAAAAAAAAAAAA	CAAAAAAAAA	9120.97	PASS	0	none	3.150000000000005e-4	0	0	3.150000000000005e-4
chr14-035316385-CAAAAAAAAAAAA-CAAAAAAAAAA	chr14	35316385	CAAAAAAAAAAAA	CAAAAAAAAAA	9120.97	PASS	0	none	0.002082	0	0	0.002082
chr14-035316385-CAAAAAAAAAAAA-CAAAAAAAAAAA	chr14	35316385	CAAAAAAAAAAAA	CAAAAAAAAAAA	9120.97	PASS	0	none	0.003309	0	0	0.003309
chr14-035316385-CAAAAAAAAAAAA-CAAAAAAAAAAAAA	chr14	35316385	CAAAAAAAAAAAA	CAAAAAAAAAAAAA	9120.97	PASS	0	none	7.240000000000005e-4	0	0	7.240000000000005e-4
chr14-035316385-CAAAAAAAAAAAA-CAAAAAAAAAAAAAA	chr14	35316385	CAAAAAAAAAAAA	CAAAAAAAAAAAAAA	9120.97	PASS	0	none	9e-6	0	0	9e-6
chr14-035316385-CAAAAAAAAAAAA-CAAAAAAAAAAAAAAA	chr14	35316385	CAAAAAAAAAAAA	CAAAAAAAAAAAAAAA	9120.97	PASS	0	none	9e-6	0	0	9e-6
chr14-035316652-G-T	chr14	35316652	G	T	56	PASS	0	none	2.2000000000000003e-5	0	0	2.2000000000000003e-5
chr14-035316953-T-C	chr14	35316953	T	C	33630	PASS	0.01258	nfe	0.006076	1	76	0.01258
chr14-035317017-A-AAAG	chr14	35317017	A	AAAG	868508.97	PASS	0.15271	afr	0.10499200000000002	16	130	0.15271
chr14-035317246-T-C	chr14	35317246	T	C	4991	PASS	7.405e-5	nfe	5.2999999999999994e-5	1	134	7.405e-5
chr14-035317294-A-G	chr14	35317294	A	G	566	PASS	2.75e-5	nfe	0	1	134	2.75e-5
chr14-035317621-C-T	chr14	35317621	C	T	112466	PASS	0.096452	afr	0.027267	1	52	0.096452
chr14-035388044-CT-C	chr14	35388044	CT	C	2345.97	PASS	3.2417e-4	sas	2.2899999999999996e-4	0	48	3.2417e-4
chr14-035388044-CT-CTT	chr14	35388044	CT	CTT	2345.97	PASS	0	none	0.00129899999999999	0	48	0.00129899999999999
chr14-035388045-T-*	chr14	35388045	T	*	153	PASS	0	none	2.2899999999999996e-4	0	48	2.2899999999999996e-4
chr14-035388045-T-A	chr14	35388045	T	A	153	PASS	0	none	0	0	48	1e-6
chr14-035388052-TAAAAAAA-AAAAAAAA	chr14	35388052	TAAAAAAA	AAAAAAAA	37507	PASS	0	none	0.006587	0	48	0.006587
chr14-035388052-TAAAAAAA-T	chr14	35388052	TAAAAAAA	T	37507	PASS	0	none	3.6999999999999985e-5	0	48	3.6999999999999985e-5
chr14-035388052-TAAAAAAA-TAAAAAA	chr14	35388052	TAAAAAAA	TAAAAAA	37507	PASS	0	none	0.0041	0	48	0.0041
chr14-035388052-TAAAAAAA-TAAAAAAAA	chr14	35388052	TAAAAAAA	TAAAAAAAA	37507	PASS	0	none	9e-6	0	48	9e-6
chr14-035388053-A-*	chr14	35388053	A	*	784556	PASS	0	none	0.00188699999999999	0	44	0.00188699999999999
chr14-035388053-A-T	chr14	35388053	A	T	784556	PASS	0.19045	mid	0.14092900000000003	9	44	0.19045
chr14-035388199-A-G	chr14	35388199	A	G	2074557	PASS	0.17705	nfe	0.161042	25	130	0.17705
chr14-035388508-C-A	chr14	35388508	C	A	3757456	PASS	0.18167	sas	0.12604800000000002	15	134	0.18167
chr14-035388656-G-A	chr14	35388656	G	A	266324	PASS	0.025952	mid	0.00940699999999999	1	134	0.025952
chr14-035388723-A-G	chr14	35388723	A	G	14105	PASS	8.7395e-4	nfe	5.640000000000005e-4	1	134	8.7395e-4
chr14-035388778-C-T	chr14	35388778	C	T	67440	PASS	0.0024902	mid	0.00191599999999999	1	134	0.0024902
chr14-035388810-C-*	chr14	35388810	C	*	10616696	PASS	0	none	0	0	134	1e-6
chr14-035388810-C-A	chr14	35388810	C	A	10616696	PASS	0.69766	eas	0.5034430000000006	72	134	0.69766
chr14-035389032-T-C	chr14	35389032	T	C	669875	VQSRTrancheSNP99.70to99.80	0.078032	sas	0.06165400000000002	5	124	0.078032
chr14-035389064-GGGCATCAC-G	chr14	35389064	GGGCATCAC	G	773069	VQSRTrancheINDEL97.00to99.00	0.066051	sas	0.05955700000000002	3	134	0.066051
chr14-035389064-GGGCATCAC-TGGCATCAC	chr14	35389064	GGGCATCAC	TGGCATCAC	773069	VQSRTrancheINDEL97.00to99.00	0	none	0	0	134	1e-6
chr14-035389072-C-*	chr14	35389072	C	*	305	VQSRTrancheSNP99.80to99.90	0	none	0.05955100000000001	3	130	0.05955100000000001
chr14-035389072-C-T	chr14	35389072	C	T	305	VQSRTrancheSNP99.80to99.90	9.43e-6	nfe	0	0	130	9.43e-6
chr14-035389075-C-T	chr14	35389075	C	T	10166	PASS	0.0017619	nfe	7.980000000000003e-4	1	132	0.0017619
chr14-035389177-C-T	chr14	35389177	C	T	7670	PASS	9.5248e-4	sas	5.180000000000002e-4	1	120	9.5248e-4
chr14-035401869-C-CAA	chr14	35401869	C	CAA	481780.97	PASS	0.052328	eas	0.02632000000000002	3	134	0.052328
chr14-035401887-C-T	chr14	35401887	C	T	7487062	PASS	0.59286	afr	0.4128949999999996	40	134	0.59286
chr14-035401929-TTTC-*	chr14	35401929	TTTC	*	3679928.97	PASS	0	none	2.2000000000000003e-5	0	134	2.2000000000000003e-5
chr14-035401929-TTTC-T	chr14	35401929	TTTC	T	3679928.97	PASS	0.29225	amr	0.078838	10	134	0.29225
chr14-035401932-CTTCTTTT-*	chr14	35401932	CTTCTTTT	*	3258.97	PASS	0	none	0.07891900000000002	10	134	0.07891900000000002
chr14-035401932-CTTCTTTT-C	chr14	35401932	CTTCTTTT	C	3258.97	PASS	2.36e-6	nfe	9e-6	0	134	9e-6
chr14-035401962-CT-C	chr14	35401962	CT	C	3252.97	VQSRTrancheINDEL95.00to96.00	5.504e-5	sas	2.9400000000000004e-4	1	132	2.9400000000000004e-4
chr14-035401962-CT-CTT	chr14	35401962	CT	CTT	3252.97	VQSRTrancheINDEL95.00to96.00	0	none	1.6699999999999994e-4	0	132	1.6699999999999994e-4
chr14-035401962-CT-CTTT	chr14	35401962	CT	CTTT	3252.97	VQSRTrancheINDEL95.00to96.00	0	none	9e-6	0	132	9e-6
chr14-035401963-T-*	chr14	35401963	T	*	1128	PASS	0	none	2.9400000000000004e-4	1	132	2.9400000000000004e-4
chr14-035401963-T-C	chr14	35401963	T	C	1128	PASS	2.295e-5	nfe	0	0	132	2.295e-5
chr14-035402011-G-A	chr14	35402011	G	A	18785396	PASS	0.6013	afr	0.4100299999999995	40	134	0.6013
chr14-035402201-A-G	chr14	35402201	A	G	27384395	PASS	0.87251	amr	0.7902920000000002	99	134	0.87251
chr14-035402754-G-A	chr14	35402754	G	A	16795414	PASS	0.19412	nfe	0.159175	25	134	0.19412
chr14-035402888-C-T	chr14	35402888	C	T	10868789	PASS	0.19389	nfe	0.15174400000000002	25	134	0.19389
chr14-035402907-C-G	chr14	35402907	C	G	15684	PASS	9.4988e-4	nfe	1.27e-4	1	134	9.4988e-4
chr14-035403101-C-T	chr14	35403101	C	T	7180496	PASS	0.18562	nfe	0.143319	26	134	0.18562
chr14-035403467-G-C	chr14	35403467	G	C	10212	PASS	7.0011e-4	nfe	5.2999999999999994e-5	1	134	7.0011e-4
chr14-035403559-G-A	chr14	35403559	G	A	4097649	PASS	0.20202	afr	0.07768600000000002	3	134	0.20202
chr14-035403586-A-G	chr14	35403586	A	G	43854776	PASS	0.83313	sas	0.6982670000000004	96	134	0.83313
chr14-035403629-ACT-A	chr14	35403629	ACT	A	9021197.97	PASS	0.12724	sas	0.09042500000000002	6	134	0.12724
chr14-035403720-G-A	chr14	35403720	G	A	15407752	PASS	0.22928	nfe	0.182691	30	134	0.22928
chr14-035403783-G-A	chr14	35403783	G	A	71605	PASS	0.028355000000000002	afr	0.00122899999999999	1	134	0.028355000000000002
chr14-035404163-T-TG	chr14	35404163	T	TG	1597209.97	PASS	0.29089	nfe	0.208858	0	0	0.29089
chr14-035404163-T-TGG	chr14	35404163	T	TGG	1597209.97	PASS	0	none	3.6999999999999985e-5	0	0	3.6999999999999985e-5
chr14-035404355-A-*	chr14	35404355	A	*	16463	VQSRTrancheINDEL99.50to99.90	0	none	4.03e-4	0	0	4.03e-4
chr14-035404355-A-AC	chr14	35404355	A	AC	16463	VQSRTrancheINDEL99.50to99.90	0	none	9e-6	0	0	9e-6
chr14-035404355-A-C	chr14	35404355	A	C	16463	VQSRTrancheINDEL99.50to99.90	0.037324	nfe	0.016478	0	0	0.037324
chr14-035404361-A-*	chr14	35404361	A	*	1384435	PASS	0	none	0.002058	0	0	0.002058
chr14-035404361-A-C	chr14	35404361	A	C	1384435	PASS	0.0089887	eas	0.006321	0	0	0.0089887
chr14-035404361-A-T	chr14	35404361	A	T	1384435	PASS	0.31147	nfe	0.175799	0	0	0.31147
chr14-035404362-G-*	chr14	35404362	G	*	7969	VQSRTrancheSNP99.90to99.95	0	none	0.002059	0	2	0.002059
chr14-035404362-G-A	chr14	35404362	G	A	7969	VQSRTrancheSNP99.90to99.95	0.0053009	afr	6.999999999999998e-5	0	2	0.0053009
chr14-035404362-G-C	chr14	35404362	G	C	7969	VQSRTrancheSNP99.90to99.95	0.0051609	eas	0.004632	0	2	0.0051609
chr14-035404362-G-T	chr14	35404362	G	T	7969	VQSRTrancheSNP99.90to99.95	0	none	0	0	2	1e-6
chr14-035404366-GCGCGCGTCCC-*	chr14	35404366	GCGCGCGTCCC	*	1355	VQSRTrancheINDEL99.90to99.95	0	none	2.08e-4	0	0	2.08e-4
chr14-035404366-GCGCGCGTCCC-ACGCGCGTCCC	chr14	35404366	GCGCGCGTCCC	ACGCGCGTCCC	1355	VQSRTrancheINDEL99.90to99.95	0	none	0	0	0	1e-6
chr14-035404366-GCGCGCGTCCC-CCGCGCGTCCC	chr14	35404366	GCGCGCGTCCC	CCGCGCGTCCC	1355	VQSRTrancheINDEL99.90to99.95	0	none	0.00134599999999999	0	0	0.00134599999999999
chr14-035404366-GCGCGCGTCCC-G	chr14	35404366	GCGCGCGTCCC	G	1355	VQSRTrancheINDEL99.90to99.95	5.502e-5	nfe	0	0	0	5.502e-5
chr14-035404564-G-A	chr14	35404564	G	A	7222549	PASS	0.31613	sas	0.26946899999999974	34	124	0.31613
chr14-035430274-GAA-AAA	chr14	35430274	GAA	AAA	1953997	ExcessHet	0	none	0.009793	0	116	0.009793
chr14-035430274-GAA-G	chr14	35430274	GAA	G	1953997	ExcessHet	7.445e-5	nfe	5.2999999999999994e-5	0	116	7.445e-5
chr14-035430274-GAA-GA	chr14	35430274	GAA	GA	1953997	ExcessHet	0	none	0.04065900000000001	5	116	0.04065900000000001
chr14-035430274-GAA-GAAA	chr14	35430274	GAA	GAAA	1953997	ExcessHet	0	none	0.3721659999999995	49	116	0.3721659999999995
chr14-035430274-GAA-GAAAA	chr14	35430274	GAA	GAAAA	1953997	ExcessHet	0	none	0.00181599999999999	0	116	0.00181599999999999
chr14-035430274-GAA-GAAAAA	chr14	35430274	GAA	GAAAAA	1953997	ExcessHet	0	none	9e-6	0	116	9e-6
chr14-035430274-GAA-GAAAAAAAAAAAAAAA	chr14	35430274	GAA	GAAAAAAAAAAAAAAA	1953997	ExcessHet	0	none	0	0	116	1e-6
chr14-035430274-GAA-GAAAAAAAAAAAAAAAAAAAAA	chr14	35430274	GAA	GAAAAAAAAAAAAAAAAAAAAA	1953997	ExcessHet	0	none	0	0	116	1e-6
chr14-035430274-GAA-GAAAAAAAAAAAAAAAAAAAAAA	chr14	35430274	GAA	GAAAAAAAAAAAAAAAAAAAAAA	1953997	ExcessHet	0	none	0	0	116	1e-6
chr14-035430274-GAA-GAGAAA	chr14	35430274	GAA	GAGAAA	1953997	ExcessHet	0	none	0	0	116	1e-6
chr14-035430275-A-*	chr14	35430275	A	*	43117.97	PASS	0	none	0.04077600000000001	5	102	0.04077600000000001
chr14-035430275-A-AG	chr14	35430275	A	AG	43117.97	PASS	0.031929	afr	0.001964	0	102	0.031929
chr14-035430708-A-G	chr14	35430708	A	G	15000602	PASS	0.60844	amr	0.5385610000000007	68	134	0.60844
chr14-035430747-T-C	chr14	35430747	T	C	10940500	PASS	0.65508	afr	0.547328	69	134	0.65508
chr14-035468246-C-G	chr14	35468246	C	G	435346	PASS	0	none	0	0	0	1e-6
chr14-035468246-C-T	chr14	35468246	C	T	435346	PASS	0.35001	amr	0.11118	0	0	0.35001
chr14-035468315-G-A	chr14	35468315	G	A	32464	PASS	0.026135	mid	0.01121999999999999	0	2	0.026135
chr14-035468315-G-T	chr14	35468315	G	T	32464	PASS	0	none	0	0	2	1e-6
chr14-035511730-CT-C	chr14	35511730	CT	C	2997.97	PASS	8.4069e-4	eas	0.00152199999999999	1	132	0.00152199999999999
chr14-035511730-CT-CTT	chr14	35511730	CT	CTT	2997.97	PASS	0	none	7.040000000000005e-4	0	132	7.040000000000005e-4
chr14-035511731-T-*	chr14	35511731	T	*	156	PASS	0	none	0.00152099999999999	1	120	0.00152099999999999
chr14-035511731-T-A	chr14	35511731	T	A	156	PASS	0	none	9e-6	0	120	9e-6
chr14-035511839-CTG-C	chr14	35511839	CTG	C	17571.97	PASS	0.0025238	nfe	0.00118099999999999	1	134	0.0025238
chr14-035511841-G-*	chr14	35511841	G	*	280	PASS	0	none	0.00118099999999999	1	134	0.00118099999999999
chr14-035511841-G-A	chr14	35511841	G	A	280	PASS	0	none	0	0	134	1e-6
chr14-035512243-G-A	chr14	35512243	G	A	39878	PASS	0.037245	afr	0.0036	1	132	0.037245
chr14-035512681-G-T	chr14	35512681	G	T	25922	PASS	0.0081163	nfe	0.003237	0	40	0.0081163
chr14-035512701-T-C	chr14	35512701	T	C	1551727	PASS	0.71061	eas	0.198081	8	34	0.71061
chr14-035512806-C-*	chr14	35512806	C	*	2623144	PASS	0	none	9e-6	0	20	9e-6
chr14-035512806-C-T	chr14	35512806	C	T	2623144	PASS	0.85533	eas	0.4074679999999995	16	20	0.85533
chr14-035533937-G-T	chr14	35533937	G	T	54	PASS	0	none	0	0	44	1e-6
chr14-035534103-AGGC-A	chr14	35534103	AGGC	A	2595046	PASS	0	none	0	0	134	1e-6
chr14-035534103-AGGC-ACGGC	chr14	35534103	AGGC	ACGGC	2595046	PASS	0	none	3.6999999999999985e-5	0	134	3.6999999999999985e-5
chr14-035534103-AGGC-CGGC	chr14	35534103	AGGC	CGGC	2595046	PASS	0	none	0.2518089999999994	31	134	0.2518089999999994
chr14-035534193-C-A	chr14	35534193	C	A	29284	PASS	0.023567	afr	0.00105999999999999	1	134	0.023567
chr14-035534322-C-T	chr14	35534322	C	T	1181	PASS	1.2533e-4	amr	0	1	134	1.2533e-4
chr14-035534412-C-T	chr14	35534412	C	T	542116	PASS	0.033229	nfe	0.01798800000000002	3	134	0.033229
chr14-035534492-T-C	chr14	35534492	T	C	241491	PASS	0.013667	nfe	0.006163	2	134	0.013667
chr14-035534869-A-*	chr14	35534869	A	*	46554814	PASS	0	none	0	0	134	1e-6
chr14-035534869-A-G	chr14	35534869	A	G	46554814	PASS	0.9982	nfe	0.9876400000000004	134	134	0.9982
chr14-035534869-A-T	chr14	35534869	A	T	46554814	PASS	0	none	0	0	134	1e-6
chr14-035535492-C-T	chr14	35535492	C	T	250331	PASS	0.028975	afr	0.002942	1	134	0.028975
chr14-035535571-A-G	chr14	35535571	A	G	2031	PASS	0	none	0	1	134	1e-6
chr14-035536453-T-C	chr14	35536453	T	C	121853	PASS	0.22772	eas	0.06568600000000001	0	0	0.22772
chr14-035548464-A-C	chr14	35548464	A	C	18648	PASS	0	none	0	0	134	1e-6
chr14-035548464-A-G	chr14	35548464	A	G	18648	PASS	0.002371	mid	0.00120499999999999	1	134	0.002371
chr14-035570511-TA-AA	chr14	35570511	TA	AA	564461	PASS	0	none	0.07503200000000002	6	134	0.07503200000000002
chr14-035570511-TA-T	chr14	35570511	TA	T	564461	PASS	1.6156e-4	afr	7.099999999999998e-5	0	134	1.6156e-4
chr14-035570511-TA-TAA	chr14	35570511	TA	TAA	564461	PASS	0	none	3.6999999999999985e-5	0	134	3.6999999999999985e-5
chr14-035572844-T-C	chr14	35572844	T	C	574542	PASS	0.36033	eas	0.07605100000000001	6	134	0.36033
chr14-035627049-GAAAA-*	chr14	35627049	GAAAA	*	4898502	ExcessHet	0	none	0	0	120	1e-6
chr14-035627049-GAAAA-AAAAA	chr14	35627049	GAAAA	AAAAA	4898502	ExcessHet	0	none	5.2999999999999994e-5	0	120	5.2999999999999994e-5
chr14-035627049-GAAAA-G	chr14	35627049	GAAAA	G	4898502	ExcessHet	8.84e-6	sas	9e-6	0	120	9e-6
chr14-035627049-GAAAA-GA	chr14	35627049	GAAAA	GA	4898502	ExcessHet	0	none	0.00103599999999999	0	120	0.00103599999999999
chr14-035627049-GAAAA-GAA	chr14	35627049	GAAAA	GAA	4898502	ExcessHet	0	none	0.00629	0	120	0.00629
chr14-035627049-GAAAA-GAAA	chr14	35627049	GAAAA	GAAA	4898502	ExcessHet	0	none	0.02936000000000001	4	120	0.02936000000000001
chr14-035627049-GAAAA-GAAAAA	chr14	35627049	GAAAA	GAAAAA	4898502	ExcessHet	0	none	0.4594469999999994	60	120	0.4594469999999994
chr14-035627049-GAAAA-GAAAAAA	chr14	35627049	GAAAA	GAAAAAA	4898502	ExcessHet	0	none	0.149964	16	120	0.149964
chr14-035627049-GAAAA-GAAAAAAA	chr14	35627049	GAAAA	GAAAAAAA	4898502	ExcessHet	0	none	0.008388	1	120	0.008388
chr14-035627049-GAAAA-GAAAAAAAA	chr14	35627049	GAAAA	GAAAAAAAA	4898502	ExcessHet	0	none	5.41e-4	0	120	5.41e-4
chr14-035627049-GAAAA-GAAAAAAAAA	chr14	35627049	GAAAA	GAAAAAAAAA	4898502	ExcessHet	0	none	9e-6	0	120	9e-6
chr14-035627156-G-A	chr14	35627156	G	A	409230	PASS	0.069244	eas	0.01738200000000001	1	134	0.069244
chr14-035634473-G-C	chr14	35634473	G	C	177527	PASS	0.022575	mid	0.01936000000000001	3	134	0.022575
chr14-035635646-G-T	chr14	35635646	G	T	246	PASS	7.16e-6	nfe	0	1	134	7.16e-6
chr14-035651881-CAA-*	chr14	35651881	CAA	*	12955499.97	PASS	0	none	8.9e-5	0	132	8.9e-5
chr14-035651881-CAA-C	chr14	35651881	CAA	C	12955499.97	PASS	3.11e-4	amr	0.00254	0	132	0.00254
chr14-035651881-CAA-CA	chr14	35651881	CAA	CA	12955499.97	PASS	0	none	0.984199	132	132	0.984199
chr14-035656014-A-C	chr14	35656014	A	C	10074	PASS	3.318e-5	nfe	4.270000000000005e-4	1	134	4.270000000000005e-4
chr14-035659245-T-*	chr14	35659245	T	*	26976	PASS	0	none	9e-6	0	134	9e-6
chr14-035659245-T-C	chr14	35659245	T	C	26976	PASS	0.0042445	nfe	0.001966	1	134	0.0042445
chr14-035664548-T-C	chr14	35664548	T	C	1290795	PASS	0.14274	mid	0.11631600000000004	21	134	0.14274
chr14-035671344-C-A	chr14	35671344	C	A	167933	PASS	0	none	0	0	134	1e-6
chr14-035671344-C-T	chr14	35671344	C	T	167933	PASS	0.034353	nfe	0.019862	3	134	0.034353
chr14-035672726-T-C	chr14	35672726	T	C	885718	PASS	0.5316	eas	0.1106	6	128	0.5316
chr14-035672788-G-T	chr14	35672788	G	T	289	PASS	0	none	0	1	134	1e-6
chr14-035672849-A-*	chr14	35672849	A	*	67634	PASS	0	none	0	0	134	1e-6
chr14-035672849-A-G	chr14	35672849	A	G	67634	PASS	0.037079	afr	0.003473	1	134	0.037079
chr14-035672849-A-T	chr14	35672849	A	T	67634	PASS	0	none	0	0	134	1e-6
chr14-035674148-T-A	chr14	35674148	T	A	37963	PASS	0.0020447	nfe	0.00152199999999999	2	134	0.0020447
chr14-035674366-A-C	chr14	35674366	A	C	25513	PASS	0.0028072	nfe	0.00130199999999999	2	134	0.0028072
chr14-035674578-C-T	chr14	35674578	C	T	90528	PASS	0.0073267	nfe	0.003423	2	134	0.0073267
chr14-035677681-A-C	chr14	35677681	A	C	898575	PASS	0.14942	mid	0.103075	12	88	0.14942
chr14-035677806-C-T	chr14	35677806	C	T	3316182	PASS	0.64992	afr	0.2552639999999996	28	134	0.64992
chr14-035683517-A-G	chr14	35683517	A	G	2389	PASS	3.1423e-4	nfe	3.3700000000000044e-4	0	42	3.3700000000000044e-4
chr14-035683523-TTCCC-T	chr14	35683523	TTCCC	T	20052.97	PASS	0.0088623	nfe	0.002936	1	58	0.0088623
chr14-035683529-TTAAA-T	chr14	35683529	TTAAA	T	20185.97	PASS	0	none	0	0	74	1e-6
chr14-035683529-TTAAA-TA	chr14	35683529	TTAAA	TA	20185.97	PASS	0	none	0.002912	1	74	0.002912
chr14-035683533-A-*	chr14	35683533	A	*	19966.97	PASS	0	none	0	0	90	1e-6
chr14-035683533-A-ATGT	chr14	35683533	A	ATGT	19966.97	PASS	0.0083399	nfe	0.002914	1	90	0.0083399
chr14-035683534-AT-A	chr14	35683534	AT	A	5039	PASS	0.0024684	nfe	0.002762	1	86	0.002762
chr14-035683534-AT-ATT	chr14	35683534	AT	ATT	5039	PASS	0	none	6.100000000000004e-4	0	86	6.100000000000004e-4
chr14-035683534-AT-TT	chr14	35683534	AT	TT	5039	PASS	0	none	2.2999999999999995e-4	0	86	2.2999999999999995e-4
chr14-035683535-T-*	chr14	35683535	T	*	205	VQSRTrancheINDEL95.00to96.00	0	none	0.002736	1	72	0.002736
chr14-035683535-T-A	chr14	35683535	T	A	205	VQSRTrancheINDEL95.00to96.00	0	none	2.2000000000000003e-5	0	72	2.2000000000000003e-5
chr14-035683535-T-TGTA	chr14	35683535	T	TGTA	205	VQSRTrancheINDEL95.00to96.00	1.577e-5	nfe	9e-6	0	72	1.577e-5
chr14-035683598-T-C	chr14	35683598	T	C	69064	PASS	0.02301	nfe	0.01123299999999999	3	130	0.02301
chr14-035683971-T-C	chr14	35683971	T	C	5261905	PASS	0.67485	afr	0.26076999999999995	28	134	0.67485
chr14-035684792-ATT-A	chr14	35684792	ATT	A	197785	ExcessHet	7.36e-6	nfe	1.27e-4	0	106	1.27e-4
chr14-035684792-ATT-AT	chr14	35684792	ATT	AT	197785	ExcessHet	0	none	0.03692100000000002	4	106	0.03692100000000002
chr14-035684792-ATT-ATTT	chr14	35684792	ATT	ATTT	197785	ExcessHet	0	none	0.12616700000000003	16	106	0.12616700000000003
chr14-035684792-ATT-ATTTT	chr14	35684792	ATT	ATTTT	197785	ExcessHet	0	none	0.00191499999999999	0	106	0.00191499999999999
chr14-035684792-ATT-ATTTTT	chr14	35684792	ATT	ATTTTT	197785	ExcessHet	0	none	0	0	106	1e-6
chr14-035684792-ATT-ATTTTTT	chr14	35684792	ATT	ATTTTTT	197785	ExcessHet	0	none	2.2000000000000003e-5	0	106	2.2000000000000003e-5
chr14-035684792-ATT-ATTTTTTTTTT	chr14	35684792	ATT	ATTTTTTTTTT	197785	ExcessHet	0	none	9e-6	0	106	9e-6
chr14-035684792-ATT-ATTTTTTTTTTTTTTT	chr14	35684792	ATT	ATTTTTTTTTTTTTTT	197785	ExcessHet	0	none	0	0	106	1e-6
chr14-035684792-ATT-ATTTTTTTTTTTTTTTTT	chr14	35684792	ATT	ATTTTTTTTTTTTTTTTT	197785	ExcessHet	0	none	0	0	106	1e-6
chr14-035684792-ATT-TTT	chr14	35684792	ATT	TTT	197785	ExcessHet	0	none	2.2999999999999995e-4	0	106	2.2999999999999995e-4
chr14-035684793-T-*	chr14	35684793	T	*	125	PASS	0	none	0.03716500000000002	4	110	0.03716500000000002
chr14-035684793-T-C	chr14	35684793	T	C	125	PASS	5.2388e-4	afr	0	0	110	5.2388e-4
chr14-035688309-A-G	chr14	35688309	A	G	5066	PASS	1.2462e-4	amr	2.7300000000000035e-4	1	134	2.7300000000000035e-4
chr14-035689622-T-C	chr14	35689622	T	C	1410936	PASS	0.117	mid	0.065310000000000007	21	134	0.117
chr14-035700031-TCACTTTCC-CCACTTTCC	chr14	35700031	TCACTTTCC	CCACTTTCC	17659	PASS	0	none	0	0	134	1e-6
chr14-035700031-TCACTTTCC-T	chr14	35700031	TCACTTTCC	T	17659	PASS	0.023017	afr	0.00108399999999999	1	134	0.023017
chr14-035700033-A-*	chr14	35700033	A	*	518	PASS	0	none	0.00108399999999999	1	134	0.00108399999999999
chr14-035700033-A-G	chr14	35700033	A	G	518	PASS	0	none	9e-6	0	134	9e-6
chr14-035700034-C-*	chr14	35700034	C	*	47710	PASS	0	none	0.00108399999999999	1	134	0.00108399999999999
chr14-035700034-C-T	chr14	35700034	C	T	47710	PASS	0.046196	afr	0.003778	0	134	0.046196
chr14-035700420-T-A	chr14	35700420	T	A	1076	PASS	1.1065e-4	nfe	9e-6	0	110	1.1065e-4
chr14-035700420-T-C	chr14	35700420	T	C	1076	PASS	0.0028754	nfe	0.00120399999999999	1	110	0.0028754
chr14-035700420-T-G	chr14	35700420	T	G	1076	PASS	5.4418e-4	nfe	5.2999999999999994e-5	0	110	5.4418e-4
chr14-035721635-G-A	chr14	35721635	G	A	1679950	PASS	0.25456	afr	0.138583	23	134	0.25456
chr14-035721824-A-G	chr14	35721824	A	G	1752680	PASS	0.42869	eas	0.07104	6	134	0.42869
chr14-035723012-A-G	chr14	35723012	A	G	2770	PASS	2.4968e-4	nfe	5.2999999999999994e-5	1	134	2.4968e-4
chr14-035723411-G-T	chr14	35723411	G	T	23343	PASS	0.0051123	nfe	0.002665	1	134	0.0051123
chr14-035723570-A-G	chr14	35723570	A	G	94	PASS	0	none	0	0	18	1e-6
chr14-035724880-A-G	chr14	35724880	A	G	892976	PASS	0.14954	mid	0.107899	22	132	0.14954
chr14-035724984-T-A	chr14	35724984	T	A	531	PASS	1.3888e-4	nfe	0	1	134	1.3888e-4
chr14-035725069-T-C	chr14	35725069	T	C	821	PASS	8.5e-7	nfe	0	1	134	1e-6
chr14-035742391-C-G	chr14	35742391	C	G	55560	VQSRTrancheSNP99.80to99.90	0.0045377	nfe	0.002364	4	134	0.0045377
chr14-035742494-T-C	chr14	35742494	T	C	126452	PASS	0.006247	nfe	0.003957	2	134	0.006247
chr14-035748375-G-*	chr14	35748375	G	*	1294745	PASS	0	none	9e-6	0	108	9e-6
chr14-035748375-G-A	chr14	35748375	G	A	1294745	PASS	0.47217	nfe	0.301782	42	108	0.47217
chr14-035748375-G-T	chr14	35748375	G	T	1294745	PASS	0	none	2.2000000000000003e-5	0	108	2.2000000000000003e-5
chr14-035748378-CTTTTT-C	chr14	35748378	CTTTTT	C	725719.97	PASS	1.3519e-4	eas	1.88e-4	0	88	1.88e-4
chr14-035748378-CTTTTT-CT	chr14	35748378	CTTTTT	CT	725719.97	PASS	0	none	0.00156899999999999	0	88	0.00156899999999999
chr14-035748378-CTTTTT-CTT	chr14	35748378	CTTTTT	CTT	725719.97	PASS	0	none	0.01095999999999999	4	88	0.01095999999999999
chr14-035748378-CTTTTT-CTTT	chr14	35748378	CTTTTT	CTTT	725719.97	PASS	0	none	0.05329100000000001	10	88	0.05329100000000001
chr14-035748378-CTTTTT-CTTTT	chr14	35748378	CTTTTT	CTTTT	725719.97	PASS	0	none	0.15729	27	88	0.15729
chr14-035748378-CTTTTT-CTTTTTT	chr14	35748378	CTTTTT	CTTTTTT	725719.97	PASS	0	none	0.02308700000000001	0	88	0.02308700000000001
chr14-035748378-CTTTTT-CTTTTTTT	chr14	35748378	CTTTTT	CTTTTTTT	725719.97	PASS	0	none	0.00176599999999999	0	88	0.00176599999999999
chr14-035748378-CTTTTT-CTTTTTTTT	chr14	35748378	CTTTTT	CTTTTTTTT	725719.97	PASS	0	none	5.180000000000002e-4	0	88	5.180000000000002e-4
chr14-035748378-CTTTTT-CTTTTTTTTT	chr14	35748378	CTTTTT	CTTTTTTTTT	725719.97	PASS	0	none	5.2999999999999994e-5	0	88	5.2999999999999994e-5
chr14-035748378-CTTTTT-CTTTTTTTTTT	chr14	35748378	CTTTTT	CTTTTTTTTTT	725719.97	PASS	0	none	7.099999999999998e-5	0	88	7.099999999999998e-5
chr14-035748378-CTTTTT-CTTTTTTTTTTT	chr14	35748378	CTTTTT	CTTTTTTTTTTT	725719.97	PASS	0	none	0	0	88	1e-6
chr14-035748378-CTTTTT-CTTTTTTTTTTTT	chr14	35748378	CTTTTT	CTTTTTTTTTTTT	725719.97	PASS	0	none	2.2000000000000003e-5	0	88	2.2000000000000003e-5
chr14-035748378-CTTTTT-CTTTTTTTTTTTTT	chr14	35748378	CTTTTT	CTTTTTTTTTTTTT	725719.97	PASS	0	none	0	0	88	1e-6
chr14-035748378-CTTTTT-CTTTTTTTTTTTTTTTTTTTTTT	chr14	35748378	CTTTTT	CTTTTTTTTTTTTTTTTTTTTTT	725719.97	PASS	0	none	0	0	88	1e-6
chr14-035748380-T-*	chr14	35748380	T	*	53	PASS	0	none	0.07807400000000002	14	50	0.07807400000000002
chr14-035748380-T-C	chr14	35748380	T	C	53	PASS	5.437e-5	nfe	1.0799999999999996e-4	0	50	1.0799999999999996e-4
chr14-035748382-T-*	chr14	35748382	T	*	68	PASS	0	none	0.002237	0	96	0.002237
chr14-035748382-T-C	chr14	35748382	T	C	68	PASS	0	none	0	0	96	1e-6
chr14-035748382-T-G	chr14	35748382	T	G	68	PASS	0	none	9e-6	0	96	9e-6
chr14-035748383-T-*	chr14	35748383	T	*	71	PASS	0	none	2.5100000000000014e-4	0	106	2.5100000000000014e-4
chr14-035748383-T-G	chr14	35748383	T	G	71	PASS	3.2947e-4	eas	0	0	106	3.2947e-4
chr14-035748398-G-*	chr14	35748398	G	*	3667	PASS	0	none	1.0799999999999996e-4	0	94	1.0799999999999996e-4
chr14-035748398-G-A	chr14	35748398	G	A	3667	PASS	0	none	4.950000000000003e-4	0	94	4.950000000000003e-4
chr14-035748398-G-T	chr14	35748398	G	T	3667	PASS	0.0016823	nfe	0.002013	0	94	0.002013
chr14-035748399-A-*	chr14	35748399	A	*	387	PASS	0	none	7.099999999999998e-5	0	98	7.099999999999998e-5
chr14-035748399-A-C	chr14	35748399	A	C	387	PASS	0	none	0	0	98	1e-6
chr14-035748399-A-G	chr14	35748399	A	G	387	PASS	0	none	9e-6	0	98	9e-6
chr14-035748399-A-T	chr14	35748399	A	T	387	PASS	1.0683e-4	nfe	1.88e-4	0	98	1.88e-4
chr14-035748401-ATGCGGTCTCT-*	chr14	35748401	ATGCGGTCTCT	*	410	PASS	0	none	5.2999999999999994e-5	0	106	5.2999999999999994e-5
chr14-035748401-ATGCGGTCTCT-A	chr14	35748401	ATGCGGTCTCT	A	410	PASS	0	none	0	0	106	1e-6
chr14-035748401-ATGCGGTCTCT-CTGCGGTCTCT	chr14	35748401	ATGCGGTCTCT	CTGCGGTCTCT	410	PASS	0	none	0	0	106	1e-6
chr14-035748401-ATGCGGTCTCT-GTGCGGTCTCT	chr14	35748401	ATGCGGTCTCT	GTGCGGTCTCT	410	PASS	0	none	0	0	106	1e-6
chr14-035748401-ATGCGGTCTCT-TTGCGGTCTCT	chr14	35748401	ATGCGGTCTCT	TTGCGGTCTCT	410	PASS	0	none	3.160000000000005e-4	1	106	3.160000000000005e-4
chr14-035748405-G-*	chr14	35748405	G	*	775012	PASS	0	none	2.2000000000000003e-5	0	120	2.2000000000000003e-5
chr14-035748405-G-A	chr14	35748405	G	A	775012	PASS	0.34729	amr	0.160057	43	120	0.34729
chr14-035748405-G-T	chr14	35748405	G	T	775012	PASS	0	none	3.6999999999999985e-5	0	120	3.6999999999999985e-5
chr14-035748416-G-T	chr14	35748416	G	T	1514	PASS	4.974e-4	nfe	0.00156899999999999	0	92	0.00156899999999999
chr14-035748419-G-T	chr14	35748419	G	T	1137	PASS	3.0355e-4	amr	0.00122799999999999	0	92	0.00122799999999999
chr14-035748831-TACAAAA-*	chr14	35748831	TACAAAA	*	50994	VQSRTrancheINDEL99.90to99.95	0	none	6.570000000000002e-4	0	134	6.570000000000002e-4
chr14-035748831-TACAAAA-AACAAAA	chr14	35748831	TACAAAA	AACAAAA	50994	VQSRTrancheINDEL99.90to99.95	0	none	0.00880799999999999	0	134	0.00880799999999999
chr14-035748831-TACAAAA-CACAAAA	chr14	35748831	TACAAAA	CACAAAA	50994	VQSRTrancheINDEL99.90to99.95	0	none	9e-6	0	134	9e-6
chr14-035748831-TACAAAA-T	chr14	35748831	TACAAAA	T	50994	VQSRTrancheINDEL99.90to99.95	0	none	0	0	134	1e-6
chr14-035748831-TACAAAA-TAA	chr14	35748831	TACAAAA	TAA	50994	VQSRTrancheINDEL99.90to99.95	0	none	0	0	134	1e-6
chr14-035748831-TACAAAA-TAAA	chr14	35748831	TACAAAA	TAAA	50994	VQSRTrancheINDEL99.90to99.95	0	none	0	0	134	1e-6
chr14-035748831-TACAAAA-TAAAA	chr14	35748831	TACAAAA	TAAAA	50994	VQSRTrancheINDEL99.90to99.95	0	none	2.5100000000000014e-4	0	134	2.5100000000000014e-4
chr14-035748831-TACAAAA-TAAAAACAAAA	chr14	35748831	TACAAAA	TAAAAACAAAA	50994	VQSRTrancheINDEL99.90to99.95	0	none	0	0	134	1e-6
chr14-035748831-TACAAAA-TAAAACAAAA	chr14	35748831	TACAAAA	TAAAACAAAA	50994	VQSRTrancheINDEL99.90to99.95	0	none	9e-6	0	134	9e-6
chr14-035748831-TACAAAA-TAAACAAAA	chr14	35748831	TACAAAA	TAAACAAAA	50994	VQSRTrancheINDEL99.90to99.95	0	none	4.730000000000004e-4	0	134	4.730000000000004e-4
chr14-035748831-TACAAAA-TAACAAAA	chr14	35748831	TACAAAA	TAACAAAA	50994	VQSRTrancheINDEL99.90to99.95	0	none	0.003144	1	134	0.003144
chr14-035748833-CAAAAA-*	chr14	35748833	CAAAAA	*	1756780	ExcessHet	0	none	0.00204	0	128	0.00204
chr14-035748833-CAAAAA-AAAAAA	chr14	35748833	CAAAAA	AAAAAA	1756780	ExcessHet	0	none	0.03449700000000001	1	128	0.03449700000000001
chr14-035748833-CAAAAA-C	chr14	35748833	CAAAAA	C	1756780	ExcessHet	3.2438e-4	afr	3.3800000000000046e-4	0	128	3.3800000000000046e-4
chr14-035748833-CAAAAA-CA	chr14	35748833	CAAAAA	CA	1756780	ExcessHet	0	none	0.002239	0	128	0.002239
chr14-035748833-CAAAAA-CAA	chr14	35748833	CAAAAA	CAA	1756780	ExcessHet	0	none	0.01154699999999998	2	128	0.01154699999999998
chr14-035748833-CAAAAA-CAAA	chr14	35748833	CAAAAA	CAAA	1756780	ExcessHet	0	none	0.058775	2	128	0.058775
chr14-035748833-CAAAAA-CAAAA	chr14	35748833	CAAAAA	CAAAA	1756780	ExcessHet	0	none	0.238049	48	128	0.238049
chr14-035748833-CAAAAA-CAAAAAA	chr14	35748833	CAAAAA	CAAAAAA	1756780	ExcessHet	0	none	0.082931	9	128	0.082931
chr14-035748833-CAAAAA-CAAAAAAA	chr14	35748833	CAAAAA	CAAAAAAA	1756780	ExcessHet	0	none	0.004748	1	128	0.004748
chr14-035748833-CAAAAA-CAAAAAAAA	chr14	35748833	CAAAAA	CAAAAAAAA	1756780	ExcessHet	0	none	2.7300000000000035e-4	0	128	2.7300000000000035e-4
chr14-035748833-CAAAAA-CAAAAAAAAA	chr14	35748833	CAAAAA	CAAAAAAAAA	1756780	ExcessHet	0	none	9e-6	0	128	9e-6
chr14-035748833-CAAAAA-CAAAAAAAAAAAA	chr14	35748833	CAAAAA	CAAAAAAAAAAAA	1756780	ExcessHet	0	none	0	0	128	1e-6
chr14-035748833-CAAAAA-CAAAAAAAAAAAAA	chr14	35748833	CAAAAA	CAAAAAAAAAAAAA	1756780	ExcessHet	0	none	5.2999999999999994e-5	0	128	5.2999999999999994e-5
chr14-035748833-CAAAAA-CAAAAAAAAAAAAAA	chr14	35748833	CAAAAA	CAAAAAAAAAAAAAA	1756780	ExcessHet	0	none	0	0	128	1e-6
chr14-035748848-A-AAAAG	chr14	35748848	A	AAAAG	457373	PASS	0	none	9e-6	0	134	9e-6
chr14-035748848-A-AAAG	chr14	35748848	A	AAAG	457373	PASS	2.547e-5	sas	3.6999999999999985e-5	0	134	3.6999999999999985e-5
chr14-035748848-A-AAG	chr14	35748848	A	AAG	457373	PASS	9.0268e-4	sas	0.00122899999999999	0	134	0.00122899999999999
chr14-035748848-A-ACAC	chr14	35748848	A	ACAC	457373	PASS	0	none	9e-6	0	134	9e-6
chr14-035748848-A-AG	chr14	35748848	A	AG	457373	PASS	0.037159	mid	0.03452800000000001	4	134	0.037159
chr14-035748848-A-G	chr14	35748848	A	G	457373	PASS	0.0074319	sas	0.00891199999999999	1	134	0.00891199999999999
chr14-035750746-A-G	chr14	35750746	A	G	21151	PASS	0.003077	nfe	0.00122899999999999	1	134	0.003077
chr14-035750750-AC-A	chr14	35750750	AC	A	33392.97	PASS	0.033636	afr	0.00166899999999999	1	134	0.033636
chr14-035752177-T-C	chr14	35752177	T	C	1356895	PASS	0.44016	eas	0.08143900000000001	6	134	0.44016
chr14-035762610-G-A	chr14	35762610	G	A	21331625	PASS	0.99692	nfe	0.9896740000000004	126	126	0.99692
chr14-035762820-G-A	chr14	35762820	G	A	1417660	PASS	0.43491	eas	0.08754900000000002	7	132	0.43491
chr14-035762820-G-T	chr14	35762820	G	T	1417660	PASS	0	none	0	0	132	1e-6
chr14-035762840-A-G	chr14	35762840	A	G	516781	PASS	0.045071	nfe	0.03508300000000001	2	130	0.045071
chr14-035766005-C-T	chr14	35766005	C	T	2407194	PASS	0.13019	sas	0.11795500000000002	22	134	0.13019
chr14-035766380-G-A	chr14	35766380	G	A	7100504	PASS	0.67695	afr	0.26087699999999997	29	134	0.67695
chr14-035771013-T-A	chr14	35771013	T	A	96840	PASS	0	none	2.2000000000000003e-5	0	134	2.2000000000000003e-5
chr14-035771013-T-G	chr14	35771013	T	G	96840	PASS	0.014049	nfe	0.00854799999999998	3	134	0.014049
chr14-035771122-G-A	chr14	35771122	G	A	6729	PASS	0.0016704	nfe	7.740000000000004e-4	2	118	0.0016704
chr14-035775135-GTT-G	chr14	35775135	GTT	G	133713	ExcessHet	0	none	0	0	112	1e-6
chr14-035775135-GTT-GT	chr14	35775135	GTT	GT	133713	ExcessHet	0	none	0.00937499999999999	0	112	0.00937499999999999
chr14-035775135-GTT-GTTT	chr14	35775135	GTT	GTTT	133713	ExcessHet	0	none	0.065458	7	112	0.065458
chr14-035775135-GTT-GTTTT	chr14	35775135	GTT	GTTTT	133713	ExcessHet	0	none	5.870000000000005e-4	0	112	5.870000000000005e-4
chr14-035775135-GTT-TTT	chr14	35775135	GTT	TTT	133713	ExcessHet	0	none	8.9e-5	0	112	8.9e-5
chr14-035775609-C-A	chr14	35775609	C	A	3483175	PASS	0.67215	afr	0.25871799999999984	29	134	0.67215
chr14-035808794-G-A	chr14	35808794	G	A	63222	PASS	0.0029334	nfe	0.002165	1	134	0.0029334
chr14-035809098-C-T	chr14	35809098	C	T	6791975	PASS	0.98708	eas	0.842287	60	66	0.98708
chr14-035819205-CTTTTT-C	chr14	35819205	CTTTTT	C	52709.97	PASS	0	none	5.2999999999999994e-5	0	0	5.2999999999999994e-5
chr14-035819205-CTTTTT-CT	chr14	35819205	CTTTTT	CT	52709.97	PASS	0	none	6.080000000000004e-4	0	0	6.080000000000004e-4
chr14-035819205-CTTTTT-CTT	chr14	35819205	CTTTTT	CTT	52709.97	PASS	0	none	0.001983	0	0	0.001983
chr14-035819205-CTTTTT-CTTT	chr14	35819205	CTTTTT	CTTT	52709.97	PASS	0	none	0.00939899999999999	0	0	0.00939899999999999
chr14-035819205-CTTTTT-CTTTT	chr14	35819205	CTTTTT	CTTTT	52709.97	PASS	0	none	0.026039	0	0	0.026039
chr14-035819205-CTTTTT-CTTTTTT	chr14	35819205	CTTTTT	CTTTTTT	52709.97	PASS	0	none	0.00139399999999999	0	0	0.00139399999999999
chr14-035819205-CTTTTT-CTTTTTTT	chr14	35819205	CTTTTT	CTTTTTTT	52709.97	PASS	0	none	1.6699999999999994e-4	0	0	1.6699999999999994e-4
chr14-035819205-CTTTTT-CTTTTTTTT	chr14	35819205	CTTTTT	CTTTTTTTT	52709.97	PASS	0	none	0	0	0	1e-6
chr14-035819937-AT-A	chr14	35819937	AT	A	40474.97	PASS	0.002061	nfe	0.00157099999999999	2	134	0.002061
chr14-035820362-T-C	chr14	35820362	T	C	661	PASS	7.93e-6	nfe	9e-6	1	134	9e-6
chr14-035826112-C-T	chr14	35826112	C	T	43	PASS	0	none	9e-6	0	6	9e-6
chr14-035826808-T-G	chr14	35826808	T	G	14429672	PASS	0.99089	eas	0.9242310000000004	129	134	0.99089
chr14-035832925-G-A	chr14	35832925	G	A	252	PASS	1.42e-6	nfe	0	1	134	1.42e-6
chr14-035835052-TAA-*	chr14	35835052	TAA	*	600155	ExcessHet	0	none	9e-6	0	98	9e-6
chr14-035835052-TAA-AAA	chr14	35835052	TAA	AAA	600155	ExcessHet	0	none	0.00825299999999999	0	98	0.00825299999999999
chr14-035835052-TAA-CAA	chr14	35835052	TAA	CAA	600155	ExcessHet	0	none	7.030000000000006e-4	0	98	7.030000000000006e-4
chr14-035835052-TAA-T	chr14	35835052	TAA	T	600155	ExcessHet	8.3046e-4	nfe	0.002462	1	98	0.002462
chr14-035835052-TAA-TA	chr14	35835052	TAA	TA	600155	ExcessHet	0	none	0.08524400000000001	13	98	0.08524400000000001
chr14-035835052-TAA-TAAA	chr14	35835052	TAA	TAAA	600155	ExcessHet	0	none	0.118833	31	98	0.118833
chr14-035835052-TAA-TAAAA	chr14	35835052	TAA	TAAAA	600155	ExcessHet	0	none	0.003521	0	98	0.003521
chr14-035835052-TAA-TAAAAA	chr14	35835052	TAA	TAAAAA	600155	ExcessHet	0	none	5.2999999999999994e-5	0	98	5.2999999999999994e-5
chr14-035835053-A-*	chr14	35835053	A	*	851	PASS	0	none	0.087956	14	44	0.087956
chr14-035835053-A-C	chr14	35835053	A	C	851	PASS	3.917e-4	afr	1.87e-4	0	44	3.917e-4
chr14-035835053-A-T	chr14	35835053	A	T	851	PASS	3.361e-5	nfe	3.6999999999999985e-5	0	44	3.6999999999999985e-5
chr14-035835054-A-*	chr14	35835054	A	*	85	PASS	0	none	0.002463	1	116	0.002463
chr14-035835054-A-C	chr14	35835054	A	C	85	PASS	0	none	2.2000000000000003e-5	0	116	2.2000000000000003e-5
chr14-035862459-G-A	chr14	35862459	G	A	825563	PASS	0.34485	eas	0.155131	24	120	0.34485
chr14-035862459-G-T	chr14	35862459	G	T	825563	PASS	0	none	9e-6	0	120	9e-6
chr14-035862724-C-*	chr14	35862724	C	*	371	PASS	0	none	0	0	134	1e-6
chr14-035862724-C-G	chr14	35862724	C	G	371	PASS	4.246e-5	nfe	0	1	134	4.246e-5
chr14-035863975-GT-G	chr14	35863975	GT	G	52945.97	PASS	0.013634	afr	0.00113199999999999	0	130	0.013634
chr14-035863975-GT-GTT	chr14	35863975	GT	GTT	52945.97	PASS	0	none	0.02052000000000001	1	130	0.02052000000000001
chr14-035863975-GT-GTTT	chr14	35863975	GT	GTTT	52945.97	PASS	0	none	8.9e-5	0	130	8.9e-5
chr14-035863975-GT-GTTTT	chr14	35863975	GT	GTTTT	52945.97	PASS	0	none	0	0	130	1e-6
chr14-035863995-C-T	chr14	35863995	C	T	36977	PASS	0.0041977	afr	0.00137499999999999	1	134	0.0041977
chr14-035864824-G-C	chr14	35864824	G	C	6251892	PASS	0.65584	nfe	0.5302270000000007	79	134	0.65584
chr14-035864824-G-T	chr14	35864824	G	T	6251892	PASS	0	none	0	0	134	1e-6
chr14-035865699-CTTTTT-C	chr14	35865699	CTTTTT	C	2260224	ExcessHet	9.09e-6	eas	9e-6	0	134	9.09e-6
chr14-035865699-CTTTTT-CT	chr14	35865699	CTTTTT	CT	2260224	ExcessHet	0	none	4.05e-4	0	134	4.05e-4
chr14-035865699-CTTTTT-CTT	chr14	35865699	CTTTTT	CTT	2260224	ExcessHet	0	none	0.003829	0	134	0.003829
chr14-035865699-CTTTTT-CTTT	chr14	35865699	CTTTTT	CTTT	2260224	ExcessHet	0	none	0.047667	7	134	0.047667
chr14-035865699-CTTTTT-CTTTT	chr14	35865699	CTTTTT	CTTTT	2260224	ExcessHet	0	none	0.3311949999999997	55	134	0.3311949999999997
chr14-035865699-CTTTTT-CTTTTTT	chr14	35865699	CTTTTT	CTTTTTT	2260224	ExcessHet	0	none	0.07902600000000001	4	134	0.07902600000000001
chr14-035865699-CTTTTT-CTTTTTTT	chr14	35865699	CTTTTT	CTTTTTTT	2260224	ExcessHet	0	none	0.002741	1	134	0.002741
chr14-035865699-CTTTTT-CTTTTTTTT	chr14	35865699	CTTTTT	CTTTTTTTT	2260224	ExcessHet	0	none	1.0799999999999996e-4	0	134	1.0799999999999996e-4
chr14-035865699-CTTTTT-CTTTTTTTTT	chr14	35865699	CTTTTT	CTTTTTTTTT	2260224	ExcessHet	0	none	2.2000000000000003e-5	0	134	2.2000000000000003e-5
chr14-035865699-CTTTTT-CTTTTTTTTTT	chr14	35865699	CTTTTT	CTTTTTTTTTT	2260224	ExcessHet	0	none	0	0	134	1e-6
chr14-035865699-CTTTTT-CTTTTTTTTTTTTTTT	chr14	35865699	CTTTTT	CTTTTTTTTTTTTTTT	2260224	ExcessHet	0	none	0	0	134	1e-6
chr14-035865699-CTTTTT-TTTTTT	chr14	35865699	CTTTTT	TTTTTT	2260224	ExcessHet	0	none	0	0	134	1e-6
chr14-035865991-T-G	chr14	35865991	T	G	3688	PASS	9.238e-4	sas	4.05e-4	1	130	9.238e-4
chr14-035866200-AT-A	chr14	35866200	AT	A	12580.97	VQSRTrancheINDEL95.00to96.00	0.011318	nfe	0.004553	0	0	0.011318
chr14-035866200-AT-ATT	chr14	35866200	AT	ATT	12580.97	VQSRTrancheINDEL95.00to96.00	0	none	0.003714	0	0	0.003714
chr14-035866200-AT-ATTT	chr14	35866200	AT	ATTT	12580.97	VQSRTrancheINDEL95.00to96.00	0	none	2.2000000000000003e-5	0	0	2.2000000000000003e-5
chr14-035870341-CTTT-*	chr14	35870341	CTTT	*	286822	ExcessHet	0	none	9e-6	0	118	9e-6
chr14-035870341-CTTT-C	chr14	35870341	CTTT	C	286822	ExcessHet	0	none	0	0	118	1e-6
chr14-035870341-CTTT-CT	chr14	35870341	CTTT	CT	286822	ExcessHet	0	none	2.7300000000000035e-4	0	118	2.7300000000000035e-4
chr14-035870341-CTTT-CTT	chr14	35870341	CTTT	CTT	286822	ExcessHet	0	none	0.04178	2	118	0.04178
chr14-035870341-CTTT-CTTTT	chr14	35870341	CTTT	CTTTT	286822	ExcessHet	0	none	0.03539000000000002	2	118	0.03539000000000002
chr14-035870341-CTTT-CTTTTT	chr14	35870341	CTTT	CTTTTT	286822	ExcessHet	0	none	4.500000000000005e-4	0	118	4.500000000000005e-4
chr14-035870341-CTTT-CTTTTTT	chr14	35870341	CTTT	CTTTTTT	286822	ExcessHet	0	none	9e-6	0	118	9e-6
chr14-035870341-CTTT-CTTTTTTTT	chr14	35870341	CTTT	CTTTTTTTT	286822	ExcessHet	0	none	0	0	118	1e-6
chr14-035870341-CTTT-CTTTTTTTTT	chr14	35870341	CTTT	CTTTTTTTTT	286822	ExcessHet	0	none	1.27e-4	0	118	1.27e-4
chr14-035870341-CTTT-CTTTTTTTTTT	chr14	35870341	CTTT	CTTTTTTTTTT	286822	ExcessHet	0	none	0	0	118	1e-6
chr14-035870341-CTTT-CTTTTTTTTTTT	chr14	35870341	CTTT	CTTTTTTTTTTT	286822	ExcessHet	0	none	1.27e-4	0	118	1.27e-4
chr14-035870341-CTTT-CTTTTTTTTTTTT	chr14	35870341	CTTT	CTTTTTTTTTTTT	286822	ExcessHet	0	none	2.2000000000000003e-5	0	118	2.2000000000000003e-5
chr14-035870341-CTTT-TTTT	chr14	35870341	CTTT	TTTT	286822	ExcessHet	0	none	3.6999999999999985e-5	0	118	3.6999999999999985e-5
chr14-035870508-T-C	chr14	35870508	T	C	51934	PASS	0.0045027	nfe	0.004007	1	132	0.0045027
chr14-035870696-C-T	chr14	35870696	C	T	171	PASS	1.713e-5	nfe	0	1	96	1.713e-5
chr14-035872092-C-T	chr14	35872092	C	T	3770	PASS	0	none	0.002731	0	0	0.002731
chr14-035873942-T-C	chr14	35873942	T	C	28885	PASS	0.21775	eas	0.01839600000000001	0	0	0.21775
chr14-035881008-G-A	chr14	35881008	G	A	170438	PASS	0.0093077	mid	0.007068	3	134	0.0093077
chr14-035881226-G-A	chr14	35881226	G	A	3322194	PASS	0.19302	afr	0.04614500000000002	1	134	0.19302
chr14-035881516-G-A	chr14	35881516	G	A	43882	PASS	0.0018576	nfe	0.00105999999999999	1	134	0.0018576
chr14-035881557-G-A	chr14	35881557	G	A	4515	PASS	3.2508e-4	sas	3.6999999999999985e-5	1	134	3.2508e-4
chr14-036054112-C-G	chr14	36054112	C	G	93256	PASS	0.191	sas	0.02332	0	0	0.191
chr14-036054505-T-C	chr14	36054505	T	C	486076	PASS	0.20574	afr	0.03745200000000001	0	0	0.20574
chr14-036054784-A-G	chr14	36054784	A	G	66073	PASS	0.010856	nfe	0.004834	0	4	0.010856
chr14-036054892-A-G	chr14	36054892	A	G	4646208	PASS	0.79781	afr	0.3631639999999993	39	88	0.79781
chr14-036054930-A-G	chr14	36054930	A	G	12371	PASS	0.0014629	nfe	9.630000000000004e-4	1	106	0.0014629
chr14-036055231-A-G	chr14	36055231	A	G	42060	PASS	0.012817	nfe	0.004851	1	134	0.012817
chr14-036055248-G-C	chr14	36055248	G	C	417449	PASS	0.10992	mid	0.05049700000000002	11	134	0.10992
chr14-036055359-T-C	chr14	36055359	T	C	15962	PASS	0.0061846	nfe	0.002314	1	126	0.0061846
chr14-036136041-A-G	chr14	36136041	A	G	57787	PASS	0.61675	nfe	0.04220400000000002	0	0	0.61675
chr14-036298739-T-C	chr14	36298739	T	C	23394	PASS	0.010598	nfe	0.005145	1	36	0.010598
chr14-036299070-T-*	chr14	36299070	T	*	20368377	PASS	0	none	0	0	134	1e-6
chr14-036299070-T-C	chr14	36299070	T	C	20368377	PASS	0.95629	eas	0.8970820000000007	128	134	0.95629
chr14-036299071-G-A	chr14	36299071	G	A	513693	PASS	0.12847	eas	0.02412000000000001	1	134	0.12847
chr14-036300692-T-C	chr14	36300692	T	C	804007	PASS	0	none	0	0	134	1e-6
chr14-036300692-T-G	chr14	36300692	T	G	804007	PASS	0.20394	sas	0.089378	15	134	0.20394
chr14-036300830-TAAA-*	chr14	36300830	TAAA	*	572655	ExcessHet	0	none	5.2999999999999994e-5	0	92	5.2999999999999994e-5
chr14-036300830-TAAA-AAAA	chr14	36300830	TAAA	AAAA	572655	ExcessHet	0	none	1.47e-4	0	92	1.47e-4
chr14-036300830-TAAA-T	chr14	36300830	TAAA	T	572655	ExcessHet	1.76e-6	nfe	3.6999999999999985e-5	0	92	3.6999999999999985e-5
chr14-036300830-TAAA-TA	chr14	36300830	TAAA	TA	572655	ExcessHet	0	none	0.00577	0	92	0.00577
chr14-036300830-TAAA-TAA	chr14	36300830	TAAA	TAA	572655	ExcessHet	0	none	0.231552	28	92	0.231552
chr14-036300830-TAAA-TAAAA	chr14	36300830	TAAA	TAAAA	572655	ExcessHet	0	none	0.05249300000000002	3	92	0.05249300000000002
chr14-036300830-TAAA-TAAAAA	chr14	36300830	TAAA	TAAAAA	572655	ExcessHet	0	none	9.150000000000004e-4	0	92	9.150000000000004e-4
chr14-036300830-TAAA-TAAAAAA	chr14	36300830	TAAA	TAAAAAA	572655	ExcessHet	0	none	5.2999999999999994e-5	0	92	5.2999999999999994e-5
chr14-036300869-ATT-*	chr14	36300869	ATT	*	14799.97	VQSRTrancheINDEL95.00to96.00	0	none	0	0	132	1e-6
chr14-036300869-ATT-A	chr14	36300869	ATT	A	14799.97	VQSRTrancheINDEL95.00to96.00	0	none	0	0	132	1e-6
chr14-036300869-ATT-AT	chr14	36300869	ATT	AT	14799.97	VQSRTrancheINDEL95.00to96.00	0	none	0.002364	0	132	0.002364
chr14-036300869-ATT-ATTT	chr14	36300869	ATT	ATTT	14799.97	VQSRTrancheINDEL95.00to96.00	0	none	0.01406499999999998	2	132	0.01406499999999998
chr14-036300869-ATT-ATTTT	chr14	36300869	ATT	ATTTT	14799.97	VQSRTrancheINDEL95.00to96.00	0	none	5.2999999999999994e-5	0	132	5.2999999999999994e-5
chr14-036308200-TA-AA	chr14	36308200	TA	AA	18458	PASS	0	none	1.47e-4	0	132	1.47e-4
chr14-036308200-TA-CA	chr14	36308200	TA	CA	18458	PASS	0	none	0	0	132	1e-6
chr14-036308200-TA-T	chr14	36308200	TA	T	18458	PASS	5.0126e-4	amr	0.002816	0	132	0.002816
chr14-036308200-TA-TAA	chr14	36308200	TA	TAA	18458	PASS	0	none	0.01246499999999998	1	132	0.01246499999999998
chr14-036308200-TA-TAAA	chr14	36308200	TA	TAAA	18458	PASS	0	none	3.820000000000003e-4	0	132	3.820000000000003e-4
chr14-036308200-TA-TAAAA	chr14	36308200	TA	TAAAA	18458	PASS	0	none	0	0	132	1e-6
chr14-036308304-G-A	chr14	36308304	G	A	4131	PASS	9.301e-5	nfe	2.9400000000000004e-4	1	134	2.9400000000000004e-4
chr14-036311567-G-A	chr14	36311567	G	A	325546	PASS	0.17331	afr	0.01524899999999999	1	134	0.17331
chr14-036311831-C-T	chr14	36311831	C	T	12829375	PASS	0.95722	eas	0.8755700000000005	127	134	0.95722
chr14-036311924-G-T	chr14	36311924	G	T	55454	PASS	0.0037157	sas	0.003245	1	134	0.0037157
chr14-036312168-CATAGG-C	chr14	36312168	CATAGG	C	146536	PASS	0.15037	afr	0.01395899999999998	1	130	0.15037
chr14-036312168-CATAGG-GATAGG	chr14	36312168	CATAGG	GATAGG	146536	PASS	0	none	2.2000000000000003e-5	0	130	2.2000000000000003e-5
chr14-036312168-CATAGG-TATAGG	chr14	36312168	CATAGG	TATAGG	146536	PASS	0	none	2.2000000000000003e-5	0	130	2.2000000000000003e-5
chr14-036312169-A-*	chr14	36312169	A	*	193	PASS	0	none	0.01395899999999998	1	130	0.01395899999999998
chr14-036312169-A-G	chr14	36312169	A	G	193	PASS	3.6707e-4	eas	9e-6	0	130	3.6707e-4
chr14-036313912-C-T	chr14	36313912	C	T	474	PASS	0	none	1.47e-4	0	0	1.47e-4
chr14-036314262-A-C	chr14	36314262	A	C	5029565	PASS	0.9598	eas	0.7776520000000006	121	128	0.9598
chr14-036314671-C-T	chr14	36314671	C	T	106301	PASS	0.034299	afr	0.002364	1	134	0.034299
chr14-036316633-C-G	chr14	36316633	C	G	238780	PASS	0.13386	afr	0.01622200000000001	1	134	0.13386
chr14-036320523-T-G	chr14	36320523	T	G	32981207	PASS	0.95283	amr	0.9269680000000003	128	134	0.95283
chr14-036320569-A-T	chr14	36320569	A	T	32258503	PASS	0.9529	eas	0.8816650000000007	127	134	0.9529
chr14-036320589-G-*	chr14	36320589	G	*	29230479	PASS	0	none	0	0	134	1e-6
chr14-036320589-G-A	chr14	36320589	G	A	29230479	PASS	0.95283	eas	0.8814490000000007	127	134	0.95283
chr14-036320607-CCCACCA-C	chr14	36320607	CCCACCA	C	361444.97	VQSRTrancheINDEL95.00to96.00	0	none	9e-6	0	130	9e-6
chr14-036320607-CCCACCA-CCCA	chr14	36320607	CCCACCA	CCCA	361444.97	VQSRTrancheINDEL95.00to96.00	0	none	0.01395899999999998	1	130	0.01395899999999998
chr14-036320607-CCCACCA-CCCACCACCA	chr14	36320607	CCCACCA	CCCACCACCA	361444.97	VQSRTrancheINDEL95.00to96.00	0	none	0.01608900000000001	0	130	0.01608900000000001
chr14-036320607-CCCACCA-CCCACCACCACCA	chr14	36320607	CCCACCA	CCCACCACCACCA	361444.97	VQSRTrancheINDEL95.00to96.00	0	none	9e-6	0	130	9e-6
chr14-036320607-CCCACCA-CCCACCACCACCACCA	chr14	36320607	CCCACCA	CCCACCACCACCACCA	361444.97	VQSRTrancheINDEL95.00to96.00	0	none	0	0	130	1e-6
chr14-036320607-CCCACCA-CCCACCACCACCACCACCA	chr14	36320607	CCCACCA	CCCACCACCACCACCACCA	361444.97	VQSRTrancheINDEL95.00to96.00	0	none	0	0	130	1e-6
chr14-036320632-G-T	chr14	36320632	G	T	536718	PASS	0.056619	nfe	0.033357	6	134	0.056619
chr14-036320845-A-G	chr14	36320845	A	G	95149	PASS	0.14954	afr	0.01165099999999999	0	128	0.14954
chr14-036371445-A-T	chr14	36371445	A	T	63167266	PASS	0.95312	eas	0.9101410000000004	127	134	0.95312
chr14-036371490-A-G	chr14	36371490	A	G	31980374	PASS	0.51755	nfe	0.4233589999999997	71	134	0.51755
chr14-036371675-C-T	chr14	36371675	C	T	19011	VQSRTrancheSNP99.95to100.00	5.6904e-4	sas	6.100000000000004e-4	1	134	6.100000000000004e-4
chr14-036371725-G-C	chr14	36371725	G	C	41848	VQSRTrancheSNP99.95to100.00	0.0039988	sas	6.340000000000003e-4	1	134	0.0039988
chr14-036371862-A-G	chr14	36371862	A	G	29172	VQSRTrancheSNP99.95to100.00	0.0030879	sas	0.00105999999999999	1	134	0.0030879
chr14-036371955-TC-T	chr14	36371955	TC	T	1037.97	VQSRTrancheINDEL99.50to99.90	0	none	0	1	134	1e-6
chr14-036372037-A-T	chr14	36372037	A	T	9443187	PASS	0.86899	eas	0.448753	55	132	0.86899
chr14-036372083-C-G	chr14	36372083	C	G	12947440	PASS	0.95446	eas	0.8534240000000003	124	130	0.95446
chr14-036372110-T-A	chr14	36372110	T	A	6038	VQSRTrancheSNP99.80to99.90	0.0031485	sas	9.87999999999999e-4	1	124	0.0031485
chr14-036372133-A-G	chr14	36372133	A	G	2612383	PASS	0.34709	nfe	0.26814599999999966	43	124	0.34709
chr14-036372212-G-A	chr14	36372212	G	A	2610	VQSRTrancheSNP99.90to99.95	0.0040913	sas	3.8200000000000034e-4	1	70	0.0040913
chr14-036372369-TAAA-*	chr14	36372369	TAAA	*	216814	PASS	0	none	3.6999999999999985e-5	0	0	3.6999999999999985e-5
chr14-036372369-TAAA-AAAA	chr14	36372369	TAAA	AAAA	216814	PASS	0	none	9.839999999999994e-4	0	0	9.839999999999994e-4
chr14-036372369-TAAA-T	chr14	36372369	TAAA	T	216814	PASS	0	none	3.6999999999999985e-5	0	0	3.6999999999999985e-5
chr14-036372369-TAAA-TA	chr14	36372369	TAAA	TA	216814	PASS	0	none	0.006089	0	0	0.006089
chr14-036372369-TAAA-TAA	chr14	36372369	TAAA	TAA	216814	PASS	0	none	0.103203	0	0	0.103203
chr14-036372369-TAAA-TAAAA	chr14	36372369	TAAA	TAAAA	216814	PASS	0	none	0.006913	0	0	0.006913
chr14-036372369-TAAA-TAAAAA	chr14	36372369	TAAA	TAAAAA	216814	PASS	0	none	2.720000000000003e-4	0	0	2.720000000000003e-4
chr14-036372369-TAAA-TAAAAAA	chr14	36372369	TAAA	TAAAAAA	216814	PASS	0	none	3.6999999999999985e-5	0	0	3.6999999999999985e-5
chr14-036372370-A-*	chr14	36372370	A	*	43	VQSRTrancheSNP99.70to99.80	0	none	0.10887800000000002	0	0	0.10887800000000002
chr14-036372370-A-T	chr14	36372370	A	T	43	VQSRTrancheSNP99.70to99.80	0	none	5.2999999999999994e-5	0	0	5.2999999999999994e-5
chr14-036473704-A-*	chr14	36473704	A	*	795273	PASS	0	none	1.47e-4	0	134	1.47e-4
chr14-036473704-A-T	chr14	36473704	A	T	795273	PASS	0.11068	afr	0.08050000000000003	16	134	0.11068
chr14-036473867-A-G	chr14	36473867	A	G	33720	PASS	0.0037693	nfe	0.00154599999999999	3	134	0.0037693
chr14-036474618-T-A	chr14	36474618	T	A	8943985	PASS	0	none	9e-6	0	0	9e-6
chr14-036474618-T-C	chr14	36474618	T	C	8943985	PASS	0.98766	nfe	0.6062820000000007	0	0	0.98766
chr14-036474714-G-T	chr14	36474714	G	T	10689634	PASS	0.98855	nfe	0.6441500000000006	0	0	0.98855
chr14-036476399-GGA-*	chr14	36476399	GGA	*	35484	VQSRTrancheINDEL97.00to99.00	0	none	0.024455	0	0	0.024455
chr14-036476399-GGA-G	chr14	36476399	GGA	G	35484	VQSRTrancheINDEL97.00to99.00	0	none	3.6999999999999985e-5	0	0	3.6999999999999985e-5
chr14-036476399-GGA-TGA	chr14	36476399	GGA	TGA	35484	VQSRTrancheINDEL97.00to99.00	0	none	0.020869	0	0	0.020869
chr14-036476534-A-C	chr14	36476534	A	C	2125817	PASS	0.97515	nfe	0.6281280000000002	0	0	0.97515
chr14-036476717-A-C	chr14	36476717	A	C	1588065	PASS	0	none	0	0	110	1e-6
chr14-036476717-A-G	chr14	36476717	A	G	1588065	PASS	0.39133	eas	0.216624	33	110	0.39133
chr14-036476979-C-T	chr14	36476979	C	T	1354	PASS	6.52e-6	nfe	9e-6	1	134	9e-6
chr14-036477077-C-T	chr14	36477077	C	T	781589	PASS	0.063435	sas	0.02769900000000002	5	134	0.063435
chr14-036477382-C-A	chr14	36477382	C	A	11118	PASS	0	none	0	0	42	1e-6
chr14-036477382-C-T	chr14	36477382	C	T	11118	PASS	0.0022782	nfe	0.00144499999999999	1	42	0.0022782
chr14-036477412-G-T	chr14	36477412	G	T	1526681	PASS	0.42604	afr	0.236678	8	26	0.42604
chr14-036491413-A-T	chr14	36491413	A	T	3719885	PASS	0.55264	eas	0.32222599999999935	44	134	0.55264
chr14-036513860-A-C	chr14	36513860	A	C	245929	PASS	0.86244	nfe	0.15189000000000002	0	0	0.86244
chr14-036516817-CAAAA-C	chr14	36516817	CAAAA	C	536818.97	PASS	0	none	9e-6	0	0	9e-6
chr14-036516817-CAAAA-CA	chr14	36516817	CAAAA	CA	536818.97	PASS	0	none	5.160000000000003e-4	0	0	5.160000000000003e-4
chr14-036516817-CAAAA-CAA	chr14	36516817	CAAAA	CAA	536818.97	PASS	0	none	0.007662	0	0	0.007662
chr14-036516817-CAAAA-CAAA	chr14	36516817	CAAAA	CAAA	536818.97	PASS	0	none	0.06870100000000003	0	0	0.06870100000000003
chr14-036516817-CAAAA-CAAAAA	chr14	36516817	CAAAA	CAAAAA	536818.97	PASS	0	none	0.104863	0	0	0.104863
chr14-036516817-CAAAA-CAAAAAA	chr14	36516817	CAAAA	CAAAAAA	536818.97	PASS	0	none	0.008387	0	0	0.008387
chr14-036516817-CAAAA-CAAAAAAA	chr14	36516817	CAAAA	CAAAAAAA	536818.97	PASS	0	none	1.47e-4	0	0	1.47e-4
chr14-036516817-CAAAA-CAAAAAAAA	chr14	36516817	CAAAA	CAAAAAAAA	536818.97	PASS	0	none	3.6999999999999985e-5	0	0	3.6999999999999985e-5
chr14-036516985-A-AC	chr14	36516985	A	AC	1522585.97	PASS	0.24099	nfe	0.19707400000000003	23	92	0.24099
chr14-036517027-T-G	chr14	36517027	T	G	458	VQSRTrancheSNP99.80to99.90	2.7948e-4	nfe	4.500000000000005e-4	0	116	4.500000000000005e-4
chr14-036517060-CT-C	chr14	36517060	CT	C	1465030	ExcessHet	0	none	0	0	108	1e-6
chr14-036517060-CT-CTT	chr14	36517060	CT	CTT	1465030	ExcessHet	0	none	0.2674359999999997	29	108	0.2674359999999997
chr14-036517060-CT-CTTT	chr14	36517060	CT	CTTT	1465030	ExcessHet	0	none	1.47e-4	0	108	1.47e-4
chr14-036517060-CT-GT	chr14	36517060	CT	GT	1465030	ExcessHet	0	none	0	0	108	1e-6
chr14-036517060-CT-TT	chr14	36517060	CT	TT	1465030	ExcessHet	0	none	1.27e-4	0	108	1.27e-4
chr14-036517067-TAAAAAAAAAAACCCACAAA-AAAAAAAAAAAACCCACAAA	chr14	36517067	TAAAAAAAAAAACCCACAAA	AAAAAAAAAAAACCCACAAA	83855	VQSRTrancheINDEL95.00to96.00	0	none	6.100000000000004e-4	0	98	6.100000000000004e-4
chr14-036517067-TAAAAAAAAAAACCCACAAA-T	chr14	36517067	TAAAAAAAAAAACCCACAAA	T	83855	VQSRTrancheINDEL95.00to96.00	0	none	9e-6	0	98	9e-6
chr14-036517067-TAAAAAAAAAAACCCACAAA-TAAAAAAAAAAAAACCCACAAA	chr14	36517067	TAAAAAAAAAAACCCACAAA	TAAAAAAAAAAAAACCCACAAA	83855	VQSRTrancheINDEL95.00to96.00	0	none	1.6699999999999994e-4	0	98	1.6699999999999994e-4
chr14-036517067-TAAAAAAAAAAACCCACAAA-TAAAAAAAAAAAACCCACAAA	chr14	36517067	TAAAAAAAAAAACCCACAAA	TAAAAAAAAAAAACCCACAAA	83855	VQSRTrancheINDEL95.00to96.00	0	none	0.009033	0	98	0.009033
chr14-036517067-TAAAAAAAAAAACCCACAAA-TAAAAAAAAAACCCACAAA	chr14	36517067	TAAAAAAAAAAACCCACAAA	TAAAAAAAAAACCCACAAA	83855	VQSRTrancheINDEL95.00to96.00	0	none	0.01247899999999999	0	98	0.01247899999999999
chr14-036517067-TAAAAAAAAAAACCCACAAA-TAAAAAAAAACCCACAAA	chr14	36517067	TAAAAAAAAAAACCCACAAA	TAAAAAAAAACCCACAAA	83855	VQSRTrancheINDEL95.00to96.00	0	none	9e-6	0	98	9e-6
chr14-036517067-TAAAAAAAAAAACCCACAAA-TTAAAAAAAAAAAAACCCACAAA	chr14	36517067	TAAAAAAAAAAACCCACAAA	TTAAAAAAAAAAAAACCCACAAA	83855	VQSRTrancheINDEL95.00to96.00	0	none	2.09e-4	0	98	2.09e-4
chr14-036517067-TAAAAAAAAAAACCCACAAA-TTAAAAAAAAAAAACCCACAAA	chr14	36517067	TAAAAAAAAAAACCCACAAA	TTAAAAAAAAAAAACCCACAAA	83855	VQSRTrancheINDEL95.00to96.00	0	none	0.02377900000000002	0	98	0.02377900000000002
chr14-036517068-A-*	chr14	36517068	A	*	5289679	PASS	0	none	0.00900999999999999	0	108	0.00900999999999999
chr14-036517068-A-T	chr14	36517068	A	T	5289679	PASS	0.74509	sas	0.5714150000000002	73	108	0.74509
chr14-036517069-A-*	chr14	36517069	A	*	38612	PASS	0	none	3.6999999999999985e-5	0	118	3.6999999999999985e-5
chr14-036517069-A-T	chr14	36517069	A	T	38612	PASS	0.010594	sas	0.01253799999999999	0	118	0.01253799999999999
chr14-036517091-A-AG	chr14	36517091	A	AG	2238085	VQSRTrancheINDEL95.00to96.00	3.265e-5	sas	1.47e-4	0	132	1.47e-4
chr14-036517091-A-AGAGTGG	chr14	36517091	A	AGAGTGG	2238085	VQSRTrancheINDEL95.00to96.00	0.0029891	nfe	0.00108399999999999	1	132	0.0029891
chr14-036517091-A-AGGGTAG	chr14	36517091	A	AGGGTAG	2238085	VQSRTrancheINDEL95.00to96.00	2.12e-6	nfe	0	0	132	2.12e-6
chr14-036517091-A-AGGGTG	chr14	36517091	A	AGGGTG	2238085	VQSRTrancheINDEL95.00to96.00	0.0024139	amr	0.003347	1	132	0.003347
chr14-036517091-A-AGGGTGG	chr14	36517091	A	AGGGTGG	2238085	VQSRTrancheINDEL95.00to96.00	0.23529	nfe	0.187235	34	132	0.23529
chr14-036517091-A-AGGGTGGG	chr14	36517091	A	AGGGTGGG	2238085	VQSRTrancheINDEL95.00to96.00	0.0015176	nfe	0.00139899999999999	0	132	0.0015176
chr14-036517091-A-AGGGTGGGG	chr14	36517091	A	AGGGTGGGG	2238085	VQSRTrancheINDEL95.00to96.00	2.12e-6	nfe	0	0	132	2.12e-6
chr14-036517091-A-AGGGTTG	chr14	36517091	A	AGGGTTG	2238085	VQSRTrancheINDEL95.00to96.00	6.12e-6	nfe	0	0	132	6.12e-6
chr14-036517091-A-ATGGTGG	chr14	36517091	A	ATGGTGG	2238085	VQSRTrancheINDEL95.00to96.00	0	none	0	0	132	1e-6
chr14-036517091-A-C	chr14	36517091	A	C	2238085	VQSRTrancheINDEL95.00to96.00	0	none	9e-6	0	132	9e-6
chr14-036517091-A-G	chr14	36517091	A	G	2238085	VQSRTrancheINDEL95.00to96.00	1.496e-5	nfe	9e-6	0	132	1.496e-5
chr14-036517091-A-T	chr14	36517091	A	T	2238085	VQSRTrancheINDEL95.00to96.00	0	none	1.0799999999999996e-4	0	132	1.0799999999999996e-4
chr14-036517098-GAAAAA-*	chr14	36517098	GAAAAA	*	2321208.97	VQSRTrancheINDEL95.00to96.00	0	none	0	0	128	1e-6
chr14-036517098-GAAAAA-G	chr14	36517098	GAAAAA	G	2321208.97	VQSRTrancheINDEL95.00to96.00	1.0481e-4	nfe	1.88e-4	0	128	1.88e-4
chr14-036517098-GAAAAA-GA	chr14	36517098	GAAAAA	GA	2321208.97	VQSRTrancheINDEL95.00to96.00	0	none	0.193736	36	128	0.193736
chr14-036517098-GAAAAA-GAAAA	chr14	36517098	GAAAAA	GAAAA	2321208.97	VQSRTrancheINDEL95.00to96.00	0	none	2.9400000000000004e-4	0	128	2.9400000000000004e-4
chr14-036517099-A-*	chr14	36517099	A	*	9942	PASS	0	none	0.194545	36	128	0.194545
chr14-036517099-A-G	chr14	36517099	A	G	9942	PASS	9.5582e-4	eas	7.500000000000004e-4	0	128	9.5582e-4
chr14-036517099-A-T	chr14	36517099	A	T	9942	PASS	1.625e-5	eas	8.9e-5	0	128	8.9e-5
chr14-036517100-A-*	chr14	36517100	A	*	385	VQSRTrancheSNP99.80to99.90	0	none	0.194026	36	132	0.194026
chr14-036517100-A-G	chr14	36517100	A	G	385	VQSRTrancheSNP99.80to99.90	2.2526e-4	afr	0	0	132	2.2526e-4
chr14-036517102-A-*	chr14	36517102	A	*	258	PASS	0	none	0.194009	36	132	0.194009
chr14-036517102-A-G	chr14	36517102	A	G	258	PASS	4.8579e-4	nfe	1.0799999999999996e-4	0	132	4.8579e-4
chr14-036517356-G-A	chr14	36517356	G	A	809	PASS	0	none	0	1	134	1e-6
chr14-036517670-TGCCCCCGCC-T	chr14	36517670	TGCCCCCGCC	T	235789.97	VQSRTrancheINDEL95.00to96.00	4.9535e-4	afr	2.2000000000000003e-5	0	134	4.9535e-4
chr14-036517670-TGCCCCCGCC-TGCCCCCGCCGCCCCCGCC	chr14	36517670	TGCCCCCGCC	TGCCCCCGCCGCCCCCGCC	235789.97	VQSRTrancheINDEL95.00to96.00	0	none	0.003575	1	134	0.003575
chr14-036519418-G-A	chr14	36519418	G	A	262501	PASS	0.010242	sas	0.005648	1	134	0.010242
chr14-036519558-T-G	chr14	36519558	T	G	47747	PASS	0.0038685	nfe	0.00127799999999999	3	134	0.0038685
chr14-036519723-AAGAG-*	chr14	36519723	AAGAG	*	2270602.97	ExcessHet	0	none	0	0	130	1e-6
chr14-036519723-AAGAG-A	chr14	36519723	AAGAG	A	2270602.97	ExcessHet	6.8393e-4	sas	0.002314	1	130	0.002314
chr14-036519723-AAGAG-AAG	chr14	36519723	AAGAG	AAG	2270602.97	ExcessHet	0	none	0.15162000000000003	20	130	0.15162000000000003
chr14-036519723-AAGAG-AAGAGAG	chr14	36519723	AAGAG	AAGAGAG	2270602.97	ExcessHet	0	none	0.11001500000000002	13	130	0.11001500000000002
chr14-036519723-AAGAG-AAGAGAGAG	chr14	36519723	AAGAG	AAGAGAGAG	2270602.97	ExcessHet	0	none	1.0799999999999996e-4	0	130	1.0799999999999996e-4
chr14-036519726-A-*	chr14	36519726	A	*	3524	PASS	0	none	0.002314	1	134	0.002314
chr14-036519726-A-G	chr14	36519726	A	G	3524	PASS	2.0229e-4	nfe	5.2999999999999994e-5	0	134	2.0229e-4
chr14-036520101-C-T	chr14	36520101	C	T	48807	PASS	8.513e-4	amr	5.41e-4	1	134	8.513e-4
chr14-036520214-C-A	chr14	36520214	C	A	2089081	PASS	0.23853	amr	0.063704	9	134	0.23853
chr14-036520214-C-CGA	chr14	36520214	C	CGA	2089081	PASS	0	none	0	0	134	1e-6
chr14-036520214-C-G	chr14	36520214	C	G	2089081	PASS	2.2343e-4	nfe	8.9e-5	0	134	2.2343e-4
chr14-036520391-A-G	chr14	36520391	A	G	4344658	PASS	0.58172	sas	0.4340999999999999	70	130	0.58172
chr14-036520433-A-C	chr14	36520433	A	C	6145016	PASS	0.59405	amr	0.4281849999999998	53	98	0.59405
chr14-036520433-A-T	chr14	36520433	A	T	6145016	PASS	0	none	0	0	98	1e-6
chr14-036520440-TCCCCCC-*	chr14	36520440	TCCCCCC	*	7174396	PASS	0	none	2.9400000000000004e-4	0	58	2.9400000000000004e-4
chr14-036520440-TCCCCCC-CCCCCCC	chr14	36520440	TCCCCCC	CCCCCCC	7174396	PASS	0	none	6.999999999999998e-5	0	58	6.999999999999998e-5
chr14-036520440-TCCCCCC-T	chr14	36520440	TCCCCCC	T	7174396	PASS	1.332e-5	nfe	5.2999999999999994e-5	0	58	5.2999999999999994e-5
chr14-036520440-TCCCCCC-TC	chr14	36520440	TCCCCCC	TC	7174396	PASS	0	none	0.01695100000000001	2	58	0.01695100000000001
chr14-036520440-TCCCCCC-TCC	chr14	36520440	TCCCCCC	TCC	7174396	PASS	0	none	0.30247700000000005	26	58	0.30247700000000005
chr14-036520440-TCCCCCC-TCCC	chr14	36520440	TCCCCCC	TCCC	7174396	PASS	0	none	0.05281800000000001	3	58	0.05281800000000001
chr14-036520440-TCCCCCC-TCCCC	chr14	36520440	TCCCCCC	TCCCC	7174396	PASS	0	none	0.195654	14	58	0.195654
chr14-036520440-TCCCCCC-TCCCCC	chr14	36520440	TCCCCCC	TCCCCC	7174396	PASS	0	none	0.15865800000000002	10	58	0.15865800000000002
chr14-036520440-TCCCCCC-TCCCCCCC	chr14	36520440	TCCCCCC	TCCCCCCC	7174396	PASS	0	none	0.004713	0	58	0.004713
chr14-036520440-TCCCCCC-TCCCCCCCC	chr14	36520440	TCCCCCC	TCCCCCCCC	7174396	PASS	0	none	1.0799999999999996e-4	0	58	1.0799999999999996e-4
chr14-036520441-C-*	chr14	36520441	C	*	2905	PASS	0	none	0.6234710000000003	40	50	0.6234710000000003
chr14-036520441-C-G	chr14	36520441	C	G	2905	PASS	0	none	0	0	50	1e-6
chr14-036520441-C-T	chr14	36520441	C	T	2905	PASS	0	none	0.003618	0	50	0.003618
chr14-036520442-C-*	chr14	36520442	C	*	478	PASS	0	none	0.5785610000000004	40	50	0.5785610000000004
chr14-036520442-C-A	chr14	36520442	C	A	478	PASS	0	none	9e-6	0	50	9e-6
chr14-036520442-C-T	chr14	36520442	C	T	478	PASS	0.0014	eas	0.003543	0	50	0.003543
chr14-036520444-C-*	chr14	36520444	C	*	584	PASS	0	none	0.36854399999999937	29	64	0.36854399999999937
chr14-036520444-C-G	chr14	36520444	C	G	584	PASS	6.33e-6	nfe	0.002661	0	64	0.002661
chr14-036520445-C-*	chr14	36520445	C	*	1195	VQSRTrancheINDEL99.50to99.90	0	none	0.031433	6	60	0.031433
chr14-036520445-C-A	chr14	36520445	C	A	1195	VQSRTrancheINDEL99.50to99.90	9.774e-5	afr	2.9400000000000004e-4	0	60	2.9400000000000004e-4
chr14-036520445-C-CG	chr14	36520445	C	CG	1195	VQSRTrancheINDEL99.50to99.90	0	none	2.2000000000000003e-5	0	60	2.2000000000000003e-5
chr14-036520447-C-A	chr14	36520447	C	A	728778	PASS	0.23957	eas	0.06019700000000001	5	100	0.23957
chr14-036520447-C-CA	chr14	36520447	C	CA	728778	PASS	0.012847	afr	6.330000000000003e-4	0	100	0.012847
chr14-036520447-C-G	chr14	36520447	C	G	728778	PASS	1.0112e-4	sas	0	0	100	1.0112e-4
chr14-036520447-C-T	chr14	36520447	C	T	728778	PASS	8.43e-6	sas	0	0	100	8.43e-6
chr14-036520452-CCCA-*	chr14	36520452	CCCA	*	92842	VQSRTrancheINDEL95.00to96.00	0	none	3.160000000000005e-4	0	82	3.160000000000005e-4
chr14-036520452-CCCA-ACCA	chr14	36520452	CCCA	ACCA	92842	VQSRTrancheINDEL95.00to96.00	0	none	0.004129	0	82	0.004129
chr14-036520452-CCCA-C	chr14	36520452	CCCA	C	92842	VQSRTrancheINDEL95.00to96.00	1.27e-6	nfe	3.6999999999999985e-5	0	82	3.6999999999999985e-5
chr14-036520452-CCCA-CACCA	chr14	36520452	CCCA	CACCA	92842	VQSRTrancheINDEL95.00to96.00	0	none	0.005923	1	82	0.005923
chr14-036520452-CCCA-CCACCA	chr14	36520452	CCCA	CCACCA	92842	VQSRTrancheINDEL95.00to96.00	0	none	8.9e-5	0	82	8.9e-5
chr14-036520452-CCCA-GCCA	chr14	36520452	CCCA	GCCA	92842	VQSRTrancheINDEL95.00to96.00	0	none	7.099999999999998e-5	0	82	7.099999999999998e-5
chr14-036520452-CCCA-TCCA	chr14	36520452	CCCA	TCCA	92842	VQSRTrancheINDEL95.00to96.00	0	none	3.6999999999999985e-5	0	82	3.6999999999999985e-5
chr14-036520453-CCA-*	chr14	36520453	CCA	*	2981	PASS	0	none	4.04e-4	0	90	4.04e-4
chr14-036520453-CCA-C	chr14	36520453	CCA	C	2981	PASS	1.695e-5	nfe	5.2999999999999994e-5	0	90	5.2999999999999994e-5
chr14-036520453-CCA-CCCCGGCA	chr14	36520453	CCA	CCCCGGCA	2981	PASS	0	none	0	0	90	1e-6
chr14-036520453-CCA-CCGGCA	chr14	36520453	CCA	CCGGCA	2981	PASS	0	none	0	0	90	1e-6
chr14-036520453-CCA-GCA	chr14	36520453	CCA	GCA	2981	PASS	0	none	1.6699999999999994e-4	0	90	1.6699999999999994e-4
chr14-036520454-C-*	chr14	36520454	C	*	17282	PASS	0	none	5.170000000000002e-4	0	78	5.170000000000002e-4
chr14-036520454-C-A	chr14	36520454	C	A	17282	PASS	4.95e-5	sas	8.9e-5	0	78	8.9e-5
chr14-036520454-C-G	chr14	36520454	C	G	17282	PASS	0.0010241	mid	8.200000000000003e-4	1	78	0.0010241
chr14-036520455-AC-*	chr14	36520455	AC	*	31	VQSRTrancheINDEL99.50to99.90	0	none	5.170000000000003e-4	0	44	5.170000000000003e-4
chr14-036520455-AC-A	chr14	36520455	AC	A	31	VQSRTrancheINDEL99.50to99.90	0	none	0	0	44	1e-6
chr14-036520455-AC-CC	chr14	36520455	AC	CC	31	VQSRTrancheINDEL99.50to99.90	0	none	0	0	44	1e-6
chr14-036520456-C-*	chr14	36520456	C	*	15374	PASS	0	none	0	0	104	1e-6
chr14-036520456-C-A	chr14	36520456	C	A	15374	PASS	0.020316	eas	0.002388	0	104	0.020316
chr14-036520491-G-T	chr14	36520491	G	T	252311	PASS	0.081091	amr	0.03405200000000001	1	80	0.081091
chr14-036520644-C-T	chr14	36520644	C	T	78983	PASS	0.086129	eas	0.02147500000000001	0	0	0.086129
chr14-036577393-CTTT-C	chr14	36577393	CTTT	C	652376	PASS	0	none	0	0	96	1e-6
chr14-036577393-CTTT-CTT	chr14	36577393	CTTT	CTT	652376	PASS	0	none	0.00188999999999999	1	96	0.00188999999999999
chr14-036577393-CTTT-CTTTT	chr14	36577393	CTTT	CTTTT	652376	PASS	0	none	0.25979899999999995	41	96	0.25979899999999995
chr14-036577393-CTTT-CTTTTT	chr14	36577393	CTTT	CTTTTT	652376	PASS	0	none	0.00926699999999998	8	96	0.00926699999999998
chr14-036577393-CTTT-CTTTTTT	chr14	36577393	CTTT	CTTTTTT	652376	PASS	0	none	8.9e-5	0	96	8.9e-5
chr14-036577393-CTTT-CTTTTTTT	chr14	36577393	CTTT	CTTTTTTT	652376	PASS	0	none	9e-6	0	96	9e-6
chr14-036577393-CTTT-TTTT	chr14	36577393	CTTT	TTTT	652376	PASS	0	none	9e-6	0	96	9e-6
chr14-036577459-C-T	chr14	36577459	C	T	1091294	PASS	0.42565	nfe	0.2577739999999998	47	134	0.42565
chr14-036581437-C-G	chr14	36581437	C	G	452906	PASS	0.013198	nfe	0.012177	2	134	0.013198
chr14-036582117-A-G	chr14	36582117	A	G	1109	PASS	2.156e-5	nfe	0	1	134	2.156e-5
chr14-036582222-CA-C	chr14	36582222	CA	C	6698176	PASS	4.104e-5	afr	2.2000000000000003e-5	0	134	4.104e-5
chr14-036582222-CA-TA	chr14	36582222	CA	TA	6698176	PASS	0	none	0.33076199999999967	42	134	0.33076199999999967
chr14-036582429-G-C	chr14	36582429	G	C	4459901	PASS	0.3677	nfe	0.3111779999999997	42	134	0.3677
chr14-036661915-G-C	chr14	36661915	G	C	50424	PASS	0.0036496	nfe	0.002339	2	134	0.0036496
chr14-036662152-AAGGGAGGG-*	chr14	36662152	AAGGGAGGG	*	245947	ExcessHet	0	none	5.170000000000003e-4	0	34	5.170000000000003e-4
chr14-036662152-AAGGGAGGG-A	chr14	36662152	AAGGGAGGG	A	245947	ExcessHet	7.632e-5	eas	2.2899999999999996e-4	0	34	2.2899999999999996e-4
chr14-036662152-AAGGGAGGG-AAGGG	chr14	36662152	AAGGGAGGG	AAGGG	245947	ExcessHet	0	none	0.099228	12	34	0.099228
chr14-036662152-AAGGGAGGG-CAGGGAGGG	chr14	36662152	AAGGGAGGG	CAGGGAGGG	245947	ExcessHet	0	none	0	0	34	1e-6
chr14-036662153-AGGG-*	chr14	36662153	AGGG	*	268	PASS	0	none	0.10027800000000002	12	36	0.10027800000000002
chr14-036662153-AGGG-A	chr14	36662153	AGGG	A	268	PASS	0	none	3.6999999999999985e-5	0	36	3.6999999999999985e-5
chr14-036662153-AGGG-CGGG	chr14	36662153	AGGG	CGGG	268	PASS	0	none	0	0	36	1e-6
chr14-036662153-AGGG-GGGG	chr14	36662153	AGGG	GGGG	268	PASS	0	none	1.47e-4	0	36	1.47e-4
chr14-036662154-GGGA-*	chr14	36662154	GGGA	*	42.97	PASS	0	none	0.10063600000000002	12	126	0.10063600000000002
chr14-036662154-GGGA-G	chr14	36662154	GGGA	G	42.97	PASS	0	none	0	0	126	1e-6
chr14-036662155-G-*	chr14	36662155	G	*	437	PASS	0	none	0.10065200000000002	12	122	0.10065200000000002
chr14-036662155-G-A	chr14	36662155	G	A	437	PASS	0	none	0	0	122	1e-6
chr14-036662704-G-A	chr14	36662704	G	A	7670	PASS	1.8102e-4	amr	3.160000000000005e-4	1	134	3.160000000000005e-4
chr14-036662788-G-C	chr14	36662788	G	C	28830570	PASS	0.72285	eas	0.5945810000000006	69	134	0.72285
chr14-036662815-G-A	chr14	36662815	G	A	1609300	PASS	0.060046	afr	0.031895	6	134	0.060046
chr14-036662843-A-G	chr14	36662843	A	G	36178189	PASS	0.72398	eas	0.5995070000000007	69	134	0.72398
chr14-036662856-A-G	chr14	36662856	A	G	13556386	PASS	0.26645	eas	0.231978	34	134	0.26645
chr14-036663201-G-C	chr14	36663201	G	C	2347	PASS	0	none	0	1	134	1e-6
chr14-036663350-C-A	chr14	36663350	C	A	7604	PASS	2.3608e-4	mid	2.2000000000000003e-5	1	134	2.3608e-4
chr14-036663350-C-T	chr14	36663350	C	T	7604	PASS	0	none	0	0	134	1e-6
chr14-036663408-G-A	chr14	36663408	G	A	569529	PASS	0.017257	afr	0.00712	1	134	0.017257
chr14-036663408-G-C	chr14	36663408	G	C	569529	PASS	1.94e-6	nfe	0	0	134	1.94e-6
chr14-036663564-G-*	chr14	36663564	G	*	12276434	PASS	0	none	2.2000000000000003e-5	0	134	2.2000000000000003e-5
chr14-036663564-G-A	chr14	36663564	G	A	12276434	PASS	0.26921	eas	0.193687	26	134	0.26921
chr14-036663564-G-GC	chr14	36663564	G	GC	12276434	PASS	8.37e-6	eas	9e-6	0	134	9e-6
chr14-036666093-G-C	chr14	36666093	G	C	3503	PASS	0.001035	nfe	4.940000000000003e-4	0	56	0.001035
chr14-036666189-T-A	chr14	36666189	T	A	899	PASS	5.143e-5	nfe	3.6999999999999985e-5	1	134	5.143e-5
chr14-036666400-G-C	chr14	36666400	G	C	958140	PASS	0.080828	afr	0.032852	6	134	0.080828
chr14-036666547-C-T	chr14	36666547	C	T	9615851	PASS	0.27015	eas	0.19182700000000005	25	134	0.27015
chr14-036666548-G-C	chr14	36666548	G	C	17971633	PASS	0.4496	eas	0.36621299999999934	36	134	0.4496
chr14-036676068-T-A	chr14	36676068	T	A	257231	PASS	0.03212	nfe	0.01825200000000001	3	134	0.03212
chr14-036676068-T-TA	chr14	36676068	T	TA	257231	PASS	6.8e-7	nfe	0	0	134	1e-6
chr14-036676068-T-TTA	chr14	36676068	T	TTA	257231	PASS	0	none	0	0	134	1e-6
chr14-036676683-T-G	chr14	36676683	T	G	4745	PASS	4.6035e-4	nfe	1.27e-4	1	132	4.6035e-4
chr14-036676711-C-T	chr14	36676711	C	T	725523	PASS	0.30114	eas	0.03857200000000002	2	132	0.30114
chr14-036676881-TA-*	chr14	36676881	TA	*	255142	PASS	0	none	1.0699999999999996e-4	0	0	1.0699999999999996e-4
chr14-036676881-TA-CA	chr14	36676881	TA	CA	255142	PASS	0	none	0.04778600000000002	0	0	0.04778600000000002
chr14-036676881-TA-GA	chr14	36676881	TA	GA	255142	PASS	0	none	0	0	0	1e-6
chr14-036676881-TA-T	chr14	36676881	TA	T	255142	PASS	0	none	0	0	0	1e-6
chr14-036676881-TA-TGGA	chr14	36676881	TA	TGGA	255142	PASS	0	none	0	0	0	1e-6
chr14-036678136-G-C	chr14	36678136	G	C	1866617	PASS	0.61093	amr	0.4086129999999995	57	116	0.61093
chr14-036678215-T-C	chr14	36678215	T	C	20713	PASS	0.023372	afr	0.002415	1	134	0.023372
chr14-036678767-T-TA	chr14	36678767	T	TA	2346.97	PASS	0.0011831	nfe	4.500000000000005e-4	1	130	0.0011831
chr14-036679011-C-A	chr14	36679011	C	A	64104	PASS	0.32746	amr	0.02524700000000001	0	0	0.32746
chr14-036679015-T-TA	chr14	36679015	T	TA	206939.97	PASS	0.0022068	sas	2.2000000000000003e-5	0	0	0.0022068
chr14-036679015-T-TAA	chr14	36679015	T	TAA	206939.97	PASS	0.62288	amr	0.08354800000000003	0	0	0.62288
chr14-036679043-C-T	chr14	36679043	C	T	15369	PASS	0.14552	sas	0.00812799999999999	0	0	0.14552
chr14-036679180-T-A	chr14	36679180	T	A	23265	PASS	0.62571	amr	0.01166299999999999	0	0	0.62571
chr14-036679181-T-C	chr14	36679181	T	C	23265	PASS	0.62571	amr	0.01166299999999999	0	0	0.62571
chr14-036680175-ATAT-A	chr14	36680175	ATAT	A	2795.97	PASS	0.021338	afr	7.240000000000005e-4	0	0	0.021338
chr14-036680175-ATAT-ATATTAT	chr14	36680175	ATAT	ATATTAT	2795.97	PASS	0	none	9e-6	0	0	9e-6
chr14-036680296-CTT-C	chr14	36680296	CTT	C	239874.97	PASS	0.39629	afr	0.060506	3	28	0.39629
chr14-036680342-T-C	chr14	36680342	T	C	5515	PASS	0.024472	afr	0.00105899999999999	1	86	0.024472
chr14-036680573-C-T	chr14	36680573	C	T	86629	PASS	0.0078418	nfe	0.00833999999999999	1	134	0.00833999999999999
chr14-036680738-G-GT	chr14	36680738	G	GT	931508.97	PASS	0.31997	eas	0.058728	3	134	0.31997
chr14-036683958-ACCCAGCATTT-A	chr14	36683958	ACCCAGCATTT	A	5805466	PASS	0	none	0	0	134	1e-6
chr14-036683958-ACCCAGCATTT-GCCCAGCATTT	chr14	36683958	ACCCAGCATTT	GCCCAGCATTT	5805466	PASS	0	none	0.4802329999999994	58	134	0.4802329999999994
chr14-036683980-T-A	chr14	36683980	T	A	4965173	PASS	0.84184	eas	0.4792329999999994	57	132	0.84184
chr14-036684620-C-CAG	chr14	36684620	C	CAG	678732	PASS	0.33082	eas	0.05306100000000001	4	134	0.33082
chr14-036684620-C-G	chr14	36684620	C	G	678732	PASS	0	none	0	0	134	1e-6
chr14-036684657-C-G	chr14	36684657	C	G	496292	PASS	0.33079	eas	0.04916200000000001	3	134	0.33079
chr14-036684943-T-G	chr14	36684943	T	G	101742	PASS	0.033592	afr	0.004595	1	134	0.033592
chr14-036711259-C-T	chr14	36711259	C	T	76504	PASS	0.053165	afr	0.004135	1	134	0.053165
chr14-036711480-T-C	chr14	36711480	T	C	2244856	PASS	0.47403	eas	0.104036	9	134	0.47403
chr14-036711543-T-C	chr14	36711543	T	C	99040	PASS	0.015228	sas	0.007612	4	134	0.015228
chr14-036711588-T-C	chr14	36711588	T	C	29470	PASS	0.021283	afr	0.002115	1	134	0.021283
chr14-036711606-T-A	chr14	36711606	T	A	1017871	PASS	0.46458	eas	0.099632	9	134	0.46458
chr14-036711606-T-C	chr14	36711606	T	C	1017871	PASS	0	none	0	0	134	1e-6
chr14-036711617-A-T	chr14	36711617	A	T	1077443	PASS	0.4755	eas	0.10927500000000002	9	134	0.4755
chr14-036725476-AAAATAAATAAATAAATAAATAAATAAAT-*	chr14	36725476	AAAATAAATAAATAAATAAATAAATAAAT	*	1362204.97	PASS	0	none	0	0	24	1e-6
chr14-036725476-AAAATAAATAAATAAATAAATAAATAAAT-A	chr14	36725476	AAAATAAATAAATAAATAAATAAATAAAT	A	1362204.97	PASS	0	none	0	0	24	1e-6
chr14-036725476-AAAATAAATAAATAAATAAATAAATAAAT-AAAAT	chr14	36725476	AAAATAAATAAATAAATAAATAAATAAAT	AAAAT	1362204.97	PASS	0	none	0	0	24	1e-6
chr14-036725476-AAAATAAATAAATAAATAAATAAATAAAT-AAAATAAAT	chr14	36725476	AAAATAAATAAATAAATAAATAAATAAAT	AAAATAAAT	1362204.97	PASS	0	none	2.08e-4	0	24	2.08e-4
chr14-036725476-AAAATAAATAAATAAATAAATAAATAAAT-AAAATAAATAAAT	chr14	36725476	AAAATAAATAAATAAATAAATAAATAAAT	AAAATAAATAAAT	1362204.97	PASS	0	none	0.00171299999999999	0	24	0.00171299999999999
chr14-036725476-AAAATAAATAAATAAATAAATAAATAAAT-AAAATAAATAAATAAAT	chr14	36725476	AAAATAAATAAATAAATAAATAAATAAAT	AAAATAAATAAATAAAT	1362204.97	PASS	0	none	0.08400300000000002	7	24	0.08400300000000002
chr14-036725476-AAAATAAATAAATAAATAAATAAATAAAT-AAAATAAATAAATAAATAAAT	chr14	36725476	AAAATAAATAAATAAATAAATAAATAAAT	AAAATAAATAAATAAATAAAT	1362204.97	PASS	0	none	0.01520299999999999	2	24	0.01520299999999999
chr14-036725476-AAAATAAATAAATAAATAAATAAATAAAT-AAAATAAATAAATAAATAAATAAAT	chr14	36725476	AAAATAAATAAATAAATAAATAAATAAAT	AAAATAAATAAATAAATAAATAAAT	1362204.97	PASS	0	none	0.13908200000000004	9	24	0.13908200000000004
chr14-036725476-AAAATAAATAAATAAATAAATAAATAAAT-AAAATAAATAAATAAATAAATAAATAAATAAAT	chr14	36725476	AAAATAAATAAATAAATAAATAAATAAAT	AAAATAAATAAATAAATAAATAAATAAATAAAT	1362204.97	PASS	0	none	0.029893	2	24	0.029893
chr14-036725476-AAAATAAATAAATAAATAAATAAATAAAT-AAAATAAATAAATAAATAAATAAATAAATAAATAAAT	chr14	36725476	AAAATAAATAAATAAATAAATAAATAAAT	AAAATAAATAAATAAATAAATAAATAAATAAATAAAT	1362204.97	PASS	0	none	6.780000000000002e-4	0	24	6.780000000000002e-4
chr14-036725476-AAAATAAATAAATAAATAAATAAATAAAT-AAAATAAATAAATAAATAAATAAATAAATAAATAAATAAAT	chr14	36725476	AAAATAAATAAATAAATAAATAAATAAAT	AAAATAAATAAATAAATAAATAAATAAATAAATAAATAAAT	1362204.97	PASS	0	none	0	0	24	1e-6
chr14-036734412-T-TTA	chr14	36734412	T	TTA	5064437.97	PASS	0.52542	afr	0.4188979999999996	63	134	0.52542
chr14-036734437-TAAG-T	chr14	36734437	TAAG	T	10643553.97	PASS	0	none	0	0	134	1e-6
chr14-036734437-TAAG-TAG	chr14	36734437	TAAG	TAG	10643553.97	PASS	0	none	0.6792590000000007	94	134	0.6792590000000007
chr14-036734438-A-*	chr14	36734438	A	*	896	PASS	0	none	0.6792860000000007	94	134	0.6792860000000007
chr14-036734438-A-G	chr14	36734438	A	G	896	PASS	0	none	0	0	134	1e-6
chr14-036734438-A-T	chr14	36734438	A	T	896	PASS	0	none	0	0	134	1e-6
chr14-036734492-G-A	chr14	36734492	G	A	4543878	PASS	0.43065	amr	0.232734	31	134	0.43065
chr14-036813976-C-T	chr14	36813976	C	T	44421	PASS	0.0036128	nfe	0.002065	1	134	0.0036128
chr14-036874825-T-C	chr14	36874825	T	C	368	PASS	4.18e-6	nfe	0	1	134	4.18e-6
chr14-036874864-G-A	chr14	36874864	G	A	261980	PASS	0.1088	amr	0.025896	2	134	0.1088
chr14-036875024-A-AG	chr14	36875024	A	AG	20386426	PASS	0.92187	nfe	0.8874360000000002	126	134	0.92187
chr14-036875024-A-G	chr14	36875024	A	G	20386426	PASS	1.7239e-4	nfe	2.2000000000000003e-5	0	134	1.7239e-4
chr14-036875070-C-T	chr14	36875070	C	T	11669317	PASS	0.91716	nfe	0.8864610000000002	126	134	0.91716
chr14-036875142-C-T	chr14	36875142	C	T	3559654	PASS	0.51492	nfe	0.4552139999999993	67	134	0.51492
chr14-037097839-G-A	chr14	37097839	G	A	70906	PASS	0.65498	nfe	0.051404	0	0	0.65498
chr14-037097896-T-*	chr14	37097896	T	*	36060	PASS	0	none	1.27e-4	0	0	1.27e-4
chr14-037097896-T-A	chr14	37097896	T	A	36060	PASS	0	none	0.00193399999999999	0	0	0.00193399999999999
chr14-037097896-T-TA	chr14	37097896	T	TA	36060	PASS	0	none	0.021818	0	0	0.021818
chr14-037171841-G-C	chr14	37171841	G	C	2412	PASS	0.0012736	afr	5.850000000000005e-4	0	8	0.0012736
chr14-037172225-G-T	chr14	37172225	G	T	47164	PASS	0.0046905	nfe	0.00166899999999999	1	134	0.0046905
chr14-037172454-G-C	chr14	37172454	G	C	1902087	PASS	0.13219	afr	0.047907	3	134	0.13219
chr14-037172633-A-C	chr14	37172633	A	C	591336	PASS	0.1487	amr	0.02644700000000002	4	126	0.1487
chr14-037172645-CA-C	chr14	37172645	CA	C	147959	PASS	0.0012594	sas	2.7300000000000035e-4	0	126	0.0012594
chr14-037172645-CA-TA	chr14	37172645	CA	TA	147959	PASS	0	none	0.004185	1	126	0.004185
chr14-037172658-C-A	chr14	37172658	C	A	5717	PASS	0	none	0	0	126	1e-6
chr14-037172658-C-T	chr14	37172658	C	T	5717	PASS	3.042e-5	nfe	1.88e-4	1	126	1.88e-4
chr14-037172673-C-T	chr14	37172673	C	T	1021544	PASS	0.12519	afr	0.04735500000000001	3	120	0.12519
chr14-037172675-C-A	chr14	37172675	C	A	13877193	PASS	0.67269	nfe	0.6004720000000006	60	102	0.67269
chr14-037247727-A-G	chr14	37247727	A	G	208420	PASS	0.21977	afr	0.02136700000000001	1	132	0.21977
chr14-037248035-ACATGCACACAGAGACC-A	chr14	37248035	ACATGCACACAGAGACC	A	110961	PASS	0.030479	amr	0.00935499999999998	4	134	0.030479
chr14-037248035-ACATGCACACAGAGACC-GCATGCACACAGAGACC	chr14	37248035	ACATGCACACAGAGACC	GCATGCACACAGAGACC	110961	PASS	0	none	0	0	134	1e-6
chr14-037248036-C-*	chr14	37248036	C	*	102	PASS	0	none	0.00935499999999998	4	134	0.00935499999999998
chr14-037248036-C-T	chr14	37248036	C	T	102	PASS	0	none	0	0	134	1e-6
chr14-037248037-A-*	chr14	37248037	A	*	585	PASS	0	none	0.00935499999999998	4	134	0.00935499999999998
chr14-037248037-A-G	chr14	37248037	A	G	585	PASS	5.435e-4	amr	9e-6	0	134	5.435e-4
chr14-037248041-A-*	chr14	37248041	A	*	622	PASS	0	none	0.00935499999999998	4	134	0.00935499999999998
chr14-037248041-A-G	chr14	37248041	A	G	622	PASS	6.77e-6	nfe	9e-6	0	134	9e-6
chr14-037248043-A-*	chr14	37248043	A	*	77	PASS	0	none	0.00935399999999998	4	132	0.00935399999999998
chr14-037248043-A-G	chr14	37248043	A	G	77	PASS	0	none	0	0	132	1e-6
chr14-037266849-T-C	chr14	37266849	T	C	1319594	PASS	0.27652	eas	0.05971800000000001	8	134	0.27652
chr14-037267277-C-T	chr14	37267277	C	T	358210	PASS	0.036043	mid	0.020892	3	134	0.036043
chr14-037268512-G-A	chr14	37268512	G	A	191469	PASS	0.10056	afr	0.02364200000000002	1	132	0.10056
chr14-037268520-A-G	chr14	37268520	A	G	70431	PASS	0.0097211	mid	0.00917199999999998	1	132	0.0097211
chr14-037270628-A-G	chr14	37270628	A	G	3522	VQSRTrancheSNP99.70to99.80	3.3e-6	nfe	3.160000000000005e-4	0	82	3.160000000000005e-4
chr14-037270628-A-T	chr14	37270628	A	T	3522	VQSRTrancheSNP99.70to99.80	0.0073077	afr	0.006438	0	82	0.0073077
chr14-037270641-CTTTTTTT-*	chr14	37270641	CTTTTTTT	*	951565	PASS	0	none	0	0	78	1e-6
chr14-037270641-CTTTTTTT-ATTTTTTT	chr14	37270641	CTTTTTTT	ATTTTTTT	951565	PASS	0	none	0	0	78	1e-6
chr14-037270641-CTTTTTTT-C	chr14	37270641	CTTTTTTT	C	951565	PASS	2.283e-5	nfe	9e-6	0	78	2.283e-5
chr14-037270641-CTTTTTTT-CT	chr14	37270641	CTTTTTTT	CT	951565	PASS	0	none	4.04e-4	0	78	4.04e-4
chr14-037270641-CTTTTTTT-CTT	chr14	37270641	CTTTTTTT	CTT	951565	PASS	0	none	0.00166699999999999	1	78	0.00166699999999999
chr14-037270641-CTTTTTTT-CTTT	chr14	37270641	CTTTTTTT	CTTT	951565	PASS	0	none	0.004639	1	78	0.004639
chr14-037270641-CTTTTTTT-CTTTT	chr14	37270641	CTTTTTTT	CTTTT	951565	PASS	0	none	0.01129599999999999	3	78	0.01129599999999999
chr14-037270641-CTTTTTTT-CTTTTT	chr14	37270641	CTTTTTTT	CTTTTT	951565	PASS	0	none	0.02278800000000001	3	78	0.02278800000000001
chr14-037270641-CTTTTTTT-CTTTTTT	chr14	37270641	CTTTTTTT	CTTTTTT	951565	PASS	0	none	0.06176400000000002	11	78	0.06176400000000002
chr14-037270641-CTTTTTTT-CTTTTTTTT	chr14	37270641	CTTTTTTT	CTTTTTTTT	951565	PASS	0	none	0.2533389999999995	26	78	0.2533389999999995
chr14-037270641-CTTTTTTT-CTTTTTTTTT	chr14	37270641	CTTTTTTT	CTTTTTTTTT	951565	PASS	0	none	0.07095900000000001	11	78	0.07095900000000001
chr14-037270641-CTTTTTTT-CTTTTTTTTTT	chr14	37270641	CTTTTTTT	CTTTTTTTTTT	951565	PASS	0	none	0.01330999999999998	1	78	0.01330999999999998
chr14-037270641-CTTTTTTT-CTTTTTTTTTTT	chr14	37270641	CTTTTTTT	CTTTTTTTTTTT	951565	PASS	0	none	0.00186399999999999	0	78	0.00186399999999999
chr14-037270641-CTTTTTTT-CTTTTTTTTTTTT	chr14	37270641	CTTTTTTT	CTTTTTTTTTTTT	951565	PASS	0	none	2.08e-4	0	78	2.08e-4
chr14-037270641-CTTTTTTT-CTTTTTTTTTTTTT	chr14	37270641	CTTTTTTT	CTTTTTTTTTTTTT	951565	PASS	0	none	9e-6	0	78	9e-6
chr14-037270641-CTTTTTTT-TTTTTTTT	chr14	37270641	CTTTTTTT	TTTTTTTT	951565	PASS	0	none	0.003165	0	78	0.003165
chr14-037285596-CTTTT-C	chr14	37285596	CTTTT	C	537414	ExcessHet	1.318e-5	nfe	3.6999999999999985e-5	0	104	3.6999999999999985e-5
chr14-037285596-CTTTT-CT	chr14	37285596	CTTTT	CT	537414	ExcessHet	0	none	8.68e-4	0	104	8.68e-4
chr14-037285596-CTTTT-CTT	chr14	37285596	CTTTT	CTT	537414	ExcessHet	0	none	0.01418599999999998	0	104	0.01418599999999998
chr14-037285596-CTTTT-CTTT	chr14	37285596	CTTTT	CTTT	537414	ExcessHet	0	none	0.132368	12	104	0.132368
chr14-037285596-CTTTT-CTTTTT	chr14	37285596	CTTTT	CTTTTT	537414	ExcessHet	0	none	0.15301900000000002	29	104	0.15301900000000002
chr14-037285596-CTTTT-CTTTTTT	chr14	37285596	CTTTT	CTTTTTT	537414	ExcessHet	0	none	0.006933	2	104	0.006933
chr14-037285596-CTTTT-CTTTTTTT	chr14	37285596	CTTTT	CTTTTTTT	537414	ExcessHet	0	none	1.47e-4	0	104	1.47e-4
chr14-037285596-CTTTT-CTTTTTTTTT	chr14	37285596	CTTTT	CTTTTTTTTT	537414	ExcessHet	0	none	0	0	104	1e-6
chr14-037285596-CTTTT-TTTTT	chr14	37285596	CTTTT	TTTTT	537414	ExcessHet	0	none	4.05e-4	0	104	4.05e-4
chr14-037308116-T-G	chr14	37308116	T	G	26410	PASS	0.014527	sas	0.00149699999999999	1	134	0.014527
chr14-037308450-A-G	chr14	37308450	A	G	97802	PASS	0.021338	mid	0.004774	1	134	0.021338
chr14-037308559-T-G	chr14	37308559	T	G	13061	PASS	0.0013494	nfe	0.00137499999999999	1	134	0.00137499999999999
chr14-037369399-CAAAAAAAAAA-AAAAAAAAAAA	chr14	37369399	CAAAAAAAAAA	AAAAAAAAAAA	4003847	ExcessHet	0	none	2.2000000000000003e-5	0	82	2.2000000000000003e-5
chr14-037369399-CAAAAAAAAAA-C	chr14	37369399	CAAAAAAAAAA	C	4003847	ExcessHet	0	none	0	0	82	1e-6
chr14-037369399-CAAAAAAAAAA-CAAAAAAAAA	chr14	37369399	CAAAAAAAAAA	CAAAAAAAAA	4003847	ExcessHet	0	none	0.00191399999999999	0	82	0.00191399999999999
chr14-037369399-CAAAAAAAAAA-CAAAAAAAAAAA	chr14	37369399	CAAAAAAAAAA	CAAAAAAAAAAA	4003847	ExcessHet	0	none	0.6444510000000006	55	82	0.6444510000000006
chr14-037369399-CAAAAAAAAAA-CAAAAAAAAAAAA	chr14	37369399	CAAAAAAAAAA	CAAAAAAAAAAAA	4003847	ExcessHet	0	none	0.122621	18	82	0.122621
chr14-037369399-CAAAAAAAAAA-CAAAAAAAAAAAAA	chr14	37369399	CAAAAAAAAAA	CAAAAAAAAAAAAA	4003847	ExcessHet	0	none	0.003849	0	82	0.003849
chr14-037369399-CAAAAAAAAAA-CAAAAAAAAAAAAAA	chr14	37369399	CAAAAAAAAAA	CAAAAAAAAAAAAAA	4003847	ExcessHet	0	none	2.2000000000000003e-5	0	82	2.2000000000000003e-5
chr14-037369414-G-T	chr14	37369414	G	T	1321	PASS	1.7961e-4	afr	0.00181599999999999	1	112	0.00181599999999999
chr14-037369801-C-G	chr14	37369801	C	G	5855736	PASS	0	none	0	0	124	1e-6
chr14-037369801-C-T	chr14	37369801	C	T	5855736	PASS	0.99561	nfe	0.9598190000000004	124	124	0.99561
chr14-037422744-AG-A	chr14	37422744	AG	A	32	VQSRTrancheINDEL97.00to99.00	0	none	0	0	132	1e-6
chr14-037422744-AG-CG	chr14	37422744	AG	CG	32	VQSRTrancheINDEL97.00to99.00	0	none	0	0	132	1e-6
chr14-037422746-GTTT-G	chr14	37422746	GTTT	G	323261	ExcessHet	0	none	0	0	98	1e-6
chr14-037422746-GTTT-GT	chr14	37422746	GTTT	GT	323261	ExcessHet	0	none	4.720000000000004e-4	0	98	4.720000000000004e-4
chr14-037422746-GTTT-GTT	chr14	37422746	GTTT	GTT	323261	ExcessHet	0	none	0.111584	16	98	0.111584
chr14-037422746-GTTT-GTTTT	chr14	37422746	GTTT	GTTTT	323261	ExcessHet	0	none	0.10143900000000002	14	98	0.10143900000000002
chr14-037422746-GTTT-GTTTTT	chr14	37422746	GTTT	GTTTTT	323261	ExcessHet	0	none	0.002212	0	98	0.002212
chr14-037422746-GTTT-GTTTTTT	chr14	37422746	GTTT	GTTTTTT	323261	ExcessHet	0	none	9e-6	0	98	9e-6
chr14-037422746-GTTT-TTTT	chr14	37422746	GTTT	TTTT	323261	ExcessHet	0	none	7.099999999999998e-5	1	98	7.099999999999998e-5
chr14-037422760-C-*	chr14	37422760	C	*	448926	PASS	0	none	1.0799999999999996e-4	0	128	1.0799999999999996e-4
chr14-037422760-C-A	chr14	37422760	C	A	448926	PASS	0	none	7.099999999999998e-5	0	128	7.099999999999998e-5
chr14-037422760-C-G	chr14	37422760	C	G	448926	PASS	0.2613	eas	0.05730200000000001	8	128	0.2613
chr14-037422760-C-T	chr14	37422760	C	T	448926	PASS	0	none	0.00108399999999999	0	128	0.00108399999999999
chr14-037523458-GTT-G	chr14	37523458	GTT	G	120601	ExcessHet	2.58e-6	nfe	9e-6	0	114	9e-6
chr14-037523458-GTT-GT	chr14	37523458	GTT	GT	120601	ExcessHet	0	none	0.002338	1	114	0.002338
chr14-037523458-GTT-GTTT	chr14	37523458	GTT	GTTT	120601	ExcessHet	0	none	0.06987700000000001	15	114	0.06987700000000001
chr14-037523458-GTT-GTTTT	chr14	37523458	GTT	GTTTT	120601	ExcessHet	0	none	0.00137399999999999	0	114	0.00137399999999999
chr14-037523458-GTT-GTTTTT	chr14	37523458	GTT	GTTTTT	120601	ExcessHet	0	none	9e-6	0	114	9e-6
chr14-037523458-GTT-GTTTTTT	chr14	37523458	GTT	GTTTTTT	120601	ExcessHet	0	none	0	0	114	1e-6
chr14-037523458-GTT-GTTTTTTT	chr14	37523458	GTT	GTTTTTTT	120601	ExcessHet	0	none	0	0	114	1e-6
chr14-037523458-GTT-TTT	chr14	37523458	GTT	TTT	120601	ExcessHet	0	none	0	0	114	1e-6
chr14-037523459-T-*	chr14	37523459	T	*	1728	PASS	0	none	0.002364	1	130	0.002364
chr14-037523459-T-G	chr14	37523459	T	G	1728	PASS	0	none	1.47e-4	0	130	1.47e-4
chr14-037523706-C-T	chr14	37523706	C	T	852	PASS	0.00198	amr	3.6999999999999985e-5	1	132	0.00198
chr14-037545684-A-G	chr14	37545684	A	G	330984	PASS	0	none	0	0	134	1e-6
chr14-037545684-A-T	chr14	37545684	A	T	330984	PASS	0.13257	eas	0.03301200000000001	8	134	0.13257
chr14-037545723-C-T	chr14	37545723	C	T	652382	PASS	0.080751	nfe	0.05950400000000001	8	134	0.080751
chr14-037546839-C-G	chr14	37546839	C	G	10992422	PASS	0.84619	eas	0.5902770000000005	81	134	0.84619
chr14-037546894-C-T	chr14	37546894	C	T	1724346	PASS	0.1104	nfe	0.08819800000000001	10	134	0.1104
chr14-037546970-G-T	chr14	37546970	G	T	410	PASS	2.39e-5	nfe	4.04e-4	0	78	4.04e-4
chr14-037546974-G-A	chr14	37546974	G	A	1310330	PASS	5.654e-5	nfe	3.6999999999999985e-5	0	52	5.654e-5
chr14-037546974-G-GA	chr14	37546974	G	GA	1310330	PASS	0.11697	nfe	0.08770700000000002	10	52	0.11697
chr14-037546974-G-GAA	chr14	37546974	G	GAA	1310330	PASS	2.4624e-4	sas	2.5100000000000014e-4	0	52	2.5100000000000014e-4
chr14-037546974-G-GAAA	chr14	37546974	G	GAAA	1310330	PASS	0	none	0	0	52	1e-6
chr14-037546974-G-T	chr14	37546974	G	T	1310330	PASS	3.2104e-4	eas	0.00142099999999999	0	52	0.00142099999999999
chr14-037551803-C-T	chr14	37551803	C	T	25126	PASS	0.31982	nfe	0.01710800000000001	0	0	0.31982
chr14-037566857-G-A	chr14	37566857	G	A	9058	PASS	0	none	0.00743	0	0	0.00743
chr14-037591222-T-A	chr14	37591222	T	A	898142	PASS	0.14882	eas	0.02963700000000001	6	134	0.14882
chr14-037591441-C-T	chr14	37591441	C	T	5658521	PASS	0.10337	sas	0.074255	9	134	0.10337
chr14-037592342-G-C	chr14	37592342	G	C	576285	PASS	0.020935	nfe	0.01063299999999998	3	134	0.020935
chr14-037592537-C-T	chr14	37592537	C	T	44914693	PASS	0.85901	eas	0.5737140000000003	81	134	0.85901
chr14-037592665-G-C	chr14	37592665	G	C	1486	PASS	1.94e-6	nfe	0	1	134	1.94e-6
chr14-037592746-G-A	chr14	37592746	G	A	860522	PASS	0.020595	nfe	0.01406599999999998	4	134	0.020595
chr14-037594753-G-T	chr14	37594753	G	T	3019	PASS	0.001169	nfe	3.590000000000004e-4	0	0	0.001169
chr14-037594804-G-*	chr14	37594804	G	*	3475339	PASS	0	none	8.9e-5	0	2	8.9e-5
chr14-037594804-G-A	chr14	37594804	G	A	3475339	PASS	0	none	0	0	2	1e-6
chr14-037594804-G-C	chr14	37594804	G	C	3475339	PASS	0.88373	eas	0.5016400000000005	2	2	0.88373
chr14-037594993-T-A	chr14	37594993	T	A	789	VQSRTrancheSNP99.80to99.90	1.09e-5	afr	1.87e-4	0	16	1.87e-4
chr14-037594993-T-C	chr14	37594993	T	C	789	VQSRTrancheSNP99.80to99.90	0	none	5.2999999999999994e-5	0	16	5.2999999999999994e-5
chr14-037594993-T-G	chr14	37594993	T	G	789	VQSRTrancheSNP99.80to99.90	3.1e-7	nfe	2.2000000000000003e-5	0	16	2.2000000000000003e-5
chr14-037594997-A-C	chr14	37594997	A	C	6115	VQSRTrancheSNP99.80to99.90	0.0057002	eas	0.00604	0	10	0.00604
chr14-037594997-A-G	chr14	37594997	A	G	6115	VQSRTrancheSNP99.80to99.90	9.8e-7	nfe	2.2000000000000003e-5	0	10	2.2000000000000003e-5
chr14-037595000-A-C	chr14	37595000	A	C	3864	VQSRTrancheSNP99.80to99.90	0.0025998	eas	0.004172	0	12	0.004172
chr14-037595001-TC-AC	chr14	37595001	TC	AC	1860	VQSRTrancheINDEL99.50to99.90	0	none	3.6999999999999985e-5	0	8	3.6999999999999985e-5
chr14-037595001-TC-CC	chr14	37595001	TC	CC	1860	VQSRTrancheINDEL99.50to99.90	0	none	1.87e-4	0	8	1.87e-4
chr14-037595001-TC-GC	chr14	37595001	TC	GC	1860	VQSRTrancheINDEL99.50to99.90	0	none	0.00112799999999999	0	8	0.00112799999999999
chr14-037595001-TC-T	chr14	37595001	TC	T	1860	VQSRTrancheINDEL99.50to99.90	0	none	0	0	8	1e-6
chr14-037595010-G-A	chr14	37595010	G	A	6234597	PASS	0	none	9e-6	0	18	9e-6
chr14-037595010-G-C	chr14	37595010	G	C	6234597	PASS	0.58282	eas	0.4150729999999997	7	18	0.58282
chr14-037595033-C-*	chr14	37595033	C	*	36839	PASS	0	none	2.2000000000000003e-5	0	16	2.2000000000000003e-5
chr14-037595033-C-A	chr14	37595033	C	A	36839	PASS	0	none	9e-6	0	16	9e-6
chr14-037595033-C-G	chr14	37595033	C	G	36839	PASS	0.054293	amr	0.002682	0	16	0.054293
chr14-037595033-C-T	chr14	37595033	C	T	36839	PASS	0	none	9e-6	0	16	9e-6
chr14-037595142-CGCGGCG-*	chr14	37595142	CGCGGCG	*	309844.97	PASS	0	none	9e-6	0	0	9e-6
chr14-037595142-CGCGGCG-C	chr14	37595142	CGCGGCG	C	309844.97	PASS	1.6074e-4	nfe	5.2999999999999994e-5	0	0	1.6074e-4
chr14-037595142-CGCGGCG-CGCG	chr14	37595142	CGCGGCG	CGCG	309844.97	PASS	0	none	0.08862600000000001	0	0	0.08862600000000001
chr14-037595142-CGCGGCG-CGCGGCGGCG	chr14	37595142	CGCGGCG	CGCGGCGGCG	309844.97	PASS	0	none	5.39e-4	0	0	5.39e-4
chr14-037622427-C-T	chr14	37622427	C	T	367917	PASS	0.061572	afr	0.005442	1	134	0.061572
chr14-037622795-G-A	chr14	37622795	G	A	786337	PASS	0.021005	nfe	0.01333099999999998	3	134	0.021005
chr14-037622820-G-C	chr14	37622820	G	C	5097229	PASS	0.082819	nfe	0.06539	6	134	0.082819
chr14-037622821-A-T	chr14	37622821	A	T	5103950	PASS	0.08281	nfe	0.06539	6	134	0.08281
chr14-037622822-G-C	chr14	37622822	G	C	5099702	PASS	0.082811	nfe	0.06539	6	134	0.082811
chr14-037623051-G-A	chr14	37623051	G	A	240694	PASS	0.024098	amr	0.00961499999999999	4	134	0.024098
chr14-037623051-G-T	chr14	37623051	G	T	240694	PASS	1.423e-5	nfe	0	0	134	1.423e-5
chr14-037623084-GATA-G	chr14	37623084	GATA	G	1319678.97	PASS	0.073068	nfe	0.061109	6	134	0.073068
chr14-037680401-C-T	chr14	37680401	C	T	493719	PASS	0.081472	nfe	0.063567	6	132	0.081472
chr14-037682761-G-A	chr14	37682761	G	A	6299	PASS	1.505e-5	nfe	8.9e-5	1	134	8.9e-5
chr14-037683069-G-A	chr14	37683069	G	A	1020249	PASS	0.12919	afr	0.060922	6	134	0.12919
chr14-037696579-A-G	chr14	37696579	A	G	3209865	PASS	0.86502	eas	0.5108550000000006	90	132	0.86502
chr14-037696978-A-T	chr14	37696978	A	T	35662	PASS	0.012555	mid	0.005827	2	128	0.012555
chr14-037701228-T-C	chr14	37701228	T	C	962	PASS	1.5367e-4	sas	7.099999999999998e-5	1	134	1.5367e-4
chr14-037724755-G-A	chr14	37724755	G	A	395321	PASS	0	none	9e-6	0	130	9e-6
chr14-037724755-G-T	chr14	37724755	G	T	395321	PASS	0.082511	nfe	0.06281400000000001	6	130	0.082511
chr14-037724795-CA-AA	chr14	37724795	CA	AA	411	PASS	0	none	0	1	134	1e-6
chr14-037724795-CA-C	chr14	37724795	CA	C	411	PASS	0	none	0	0	134	1e-6
chr14-037724902-A-G	chr14	37724902	A	G	911329	PASS	0.085568	nfe	0.06715700000000002	6	134	0.085568
chr14-037725089-A-G	chr14	37725089	A	G	443113	PASS	0.086037	nfe	0.06335600000000001	6	134	0.086037
chr14-037735817-T-C	chr14	37735817	T	C	440353	PASS	0.064978	nfe	0.051779	5	134	0.064978
chr14-037735822-T-A	chr14	37735822	T	A	5584594	PASS	0	none	0	0	132	1e-6
chr14-037735822-T-C	chr14	37735822	T	C	5584594	PASS	0.88745	eas	0.6468980000000004	95	132	0.88745
chr14-037735822-T-G	chr14	37735822	T	G	5584594	PASS	0.0028054	afr	1.6699999999999994e-4	0	132	0.0028054
chr14-037736026-G-A	chr14	37736026	G	A	787012	PASS	0.068925	nfe	0.05314100000000001	5	134	0.068925
chr14-037736026-G-C	chr14	37736026	G	C	787012	PASS	0	none	0	0	134	1e-6
chr14-037737524-C-G	chr14	37737524	C	G	327731	PASS	0.068144	nfe	0.04873400000000001	5	134	0.068144
chr14-037737613-G-A	chr14	37737613	G	A	8246632	PASS	0.88973	eas	0.6590890000000003	96	134	0.88973
chr14-037737714-G-A	chr14	37737714	G	A	49088	PASS	0.0052328	nfe	0.004033	1	134	0.0052328
chr14-037737803-AT-A	chr14	37737803	AT	A	5471098.97	ExcessHet	8.9527e-4	amr	4.950000000000003e-4	0	116	8.9527e-4
chr14-037737803-AT-ATT	chr14	37737803	AT	ATT	5471098.97	ExcessHet	0	none	0.5572030000000001	72	116	0.5572030000000001
chr14-037737803-AT-ATTT	chr14	37737803	AT	ATTT	5471098.97	ExcessHet	0	none	0.03211900000000002	3	116	0.03211900000000002
chr14-037737803-AT-ATTTT	chr14	37737803	AT	ATTTT	5471098.97	ExcessHet	0	none	4.950000000000003e-4	0	116	4.950000000000003e-4
chr14-037737813-A-*	chr14	37737813	A	*	6015769	PASS	0	none	0.005416	0	134	0.005416
chr14-037737813-A-T	chr14	37737813	A	T	6015769	PASS	0.88357	eas	0.6428990000000007	96	134	0.88357
chr14-037738796-C-T	chr14	37738796	C	T	157113	PASS	0.01378	nfe	0.00964099999999999	3	134	0.01378
chr14-037738813-T-TCA	chr14	37738813	T	TCA	1015.97	VQSRTrancheINDEL99.50to99.90	0	none	0	1	134	1e-6
chr14-037739266-A-AC	chr14	37739266	A	AC	307884.97	PASS	0.041332	nfe	0.03122900000000001	8	132	0.041332
chr14-037749138-A-G	chr14	37749138	A	G	4650580	PASS	0.42639	eas	0.155136	26	134	0.42639
chr14-037749325-C-T	chr14	37749325	C	T	21207	PASS	0.002141	nfe	9.87999999999999e-4	1	134	0.002141
chr14-037749343-G-A	chr14	37749343	G	A	134308	PASS	0.0060991	nfe	0.005519	1	134	0.0060991
chr14-037749343-G-T	chr14	37749343	G	T	134308	PASS	0.0015861	amr	0.00110799999999999	0	134	0.0015861
chr14-037749513-AATT-A	chr14	37749513	AATT	A	3566886.97	PASS	0.28929	nfe	0.23446	35	134	0.28929
chr14-037749608-C-A	chr14	37749608	C	A	376789	PASS	0	none	0	0	134	1e-6
chr14-037749608-C-T	chr14	37749608	C	T	376789	PASS	0.062574	nfe	0.039746	7	134	0.062574
chr14-037749667-T-A	chr14	37749667	T	A	5571914	PASS	3.7e-7	nfe	0	0	134	1e-6
chr14-037749667-T-G	chr14	37749667	T	G	5571914	PASS	0.88593	eas	0.5745800000000003	91	134	0.88593
chr14-037749781-A-G	chr14	37749781	A	G	227162	PASS	0.03333	sas	0.02255900000000002	3	134	0.03333
chr14-037750933-A-*	chr14	37750933	A	*	4773	PASS	0	none	0	0	134	1e-6
chr14-037750933-A-G	chr14	37750933	A	G	4773	PASS	7.8264e-4	nfe	3.6000000000000035e-4	1	134	7.8264e-4
chr14-037751266-A-AGATTGC	chr14	37751266	A	AGATTGC	5331.97	PASS	7.023e-4	nfe	1.6699999999999994e-4	1	134	7.023e-4
chr14-037753086-G-A	chr14	37753086	G	A	16335322	PASS	0	none	0	0	134	1e-6
chr14-037753086-G-C	chr14	37753086	G	C	16335322	PASS	0.99118	eas	0.918568	131	134	0.99118
chr14-037753086-G-T	chr14	37753086	G	T	16335322	PASS	4.29e-5	afr	0	0	134	4.29e-5
chr14-037772536-T-C	chr14	37772536	T	C	443735	PASS	0.91993	nfe	0.2635599999999995	0	0	0.91993
chr14-037787564-A-G	chr14	37787564	A	G	633275	PASS	0.048701	nfe	0.04126500000000001	4	134	0.048701
chr14-037787739-T-A	chr14	37787739	T	A	3348292	PASS	0	none	0	0	134	1e-6
chr14-037787739-T-C	chr14	37787739	T	C	3348292	PASS	0.4835	nfe	0.364483	57	134	0.4835
chr14-037787769-GTA-G	chr14	37787769	GTA	G	52786	PASS	0.0096125	nfe	0.005133	3	132	0.0096125
chr14-037787769-GTA-TTA	chr14	37787769	GTA	TTA	52786	PASS	0	none	0	0	132	1e-6
chr14-037790671-G-A	chr14	37790671	G	A	3125629	PASS	0.38061	eas	0.15874400000000002	31	134	0.38061
chr14-037790829-T-C	chr14	37790829	T	C	2999384	PASS	0.33374	eas	0.14617200000000002	30	134	0.33374
chr14-037790884-C-T	chr14	37790884	C	T	16050610	PASS	0.99498	nfe	0.9495930000000008	132	134	0.99498
chr14-037792252-ATTT-A	chr14	37792252	ATTT	A	17118.97	VQSRTrancheINDEL95.00to96.00	0	none	0	0	130	1e-6
chr14-037792252-ATTT-ATT	chr14	37792252	ATTT	ATT	17118.97	VQSRTrancheINDEL95.00to96.00	0	none	0.010528	2	130	0.010528
chr14-037792252-ATTT-ATTTT	chr14	37792252	ATTT	ATTTT	17118.97	VQSRTrancheINDEL95.00to96.00	0	none	0.003854	1	130	0.003854
chr14-037792252-ATTT-ATTTTT	chr14	37792252	ATTT	ATTTTT	17118.97	VQSRTrancheINDEL95.00to96.00	0	none	0	0	130	1e-6
chr14-037792427-C-T	chr14	37792427	C	T	537947	PASS	0.079343	mid	0.04259800000000002	2	134	0.079343
chr14-037792498-C-G	chr14	37792498	C	G	51432	PASS	0.012624	sas	0.005468	2	134	0.012624
chr14-037792552-G-A	chr14	37792552	G	A	4798520	PASS	0.82893	nfe	0.6737260000000006	99	132	0.82893
chr14-037795153-C-T	chr14	37795153	C	T	5691771	PASS	0.83088	nfe	0.7584260000000007	99	132	0.83088
chr14-037796252-A-G	chr14	37796252	A	G	407903	PASS	0.049115	nfe	0.04089200000000001	4	134	0.049115
chr14-037796869-C-T	chr14	37796869	C	T	8582352	PASS	0.46303	nfe	0.3729429999999994	56	134	0.46303
chr14-037796969-G-A	chr14	37796969	G	A	182513	PASS	0.021848	nfe	0.01180999999999999	1	134	0.021848
chr14-037804531-C-A	chr14	37804531	C	A	15124	PASS	0.0033794	nfe	0.00113199999999999	1	134	0.0033794
chr14-037804620-G-A	chr14	37804620	G	A	159823	PASS	0.016091	nfe	0.00885999999999999	2	134	0.016091
chr14-037804717-T-G	chr14	37804717	T	G	2010679	PASS	0.1393	sas	0.08744700000000002	8	134	0.1393
chr14-037804749-G-A	chr14	37804749	G	A	831654	PASS	0.048852	nfe	0.041771	4	134	0.048852
chr14-037807188-A-G	chr14	37807188	A	G	64133	PASS	0.019347	nfe	0.00904199999999999	3	134	0.019347
chr14-037807203-T-C	chr14	37807203	T	C	1257369	PASS	0.3842	eas	0.14054800000000003	31	134	0.3842
chr14-037807228-G-*	chr14	37807228	G	*	1450001	PASS	0	none	0	0	134	1e-6
chr14-037807228-G-A	chr14	37807228	G	A	1450001	PASS	0.38707	eas	0.14159700000000003	31	134	0.38707
chr14-037807298-TTCTC-ATCTC	chr14	37807298	TTCTC	ATCTC	238058	ExcessHet	0	none	0	0	130	1e-6
chr14-037807298-TTCTC-T	chr14	37807298	TTCTC	T	238058	ExcessHet	6.548e-5	sas	0.00134999999999999	0	130	0.00134999999999999
chr14-037807298-TTCTC-TTC	chr14	37807298	TTCTC	TTC	238058	ExcessHet	0	none	0.08684700000000002	16	130	0.08684700000000002
chr14-037807298-TTCTC-TTCTCTC	chr14	37807298	TTCTC	TTCTCTC	238058	ExcessHet	0	none	0.00113199999999999	0	130	0.00113199999999999
chr14-037807300-CT-*	chr14	37807300	CT	*	16819	PASS	0	none	0.08847200000000001	16	114	0.08847200000000001
chr14-037807300-CT-C	chr14	37807300	CT	C	16819	PASS	2.6362e-4	afr	5.640000000000005e-4	0	114	5.640000000000005e-4
chr14-037807300-CT-TT	chr14	37807300	CT	TT	16819	PASS	0	none	9e-6	0	114	9e-6
chr14-037807488-G-A	chr14	37807488	G	A	2467	PASS	1.7762e-4	nfe	5.2999999999999994e-5	1	134	1.7762e-4
chr14-037807588-A-G	chr14	37807588	A	G	267	PASS	3.35e-6	nfe	0	1	134	3.35e-6
chr14-037808794-C-A	chr14	37808794	C	A	5063123	PASS	0	none	0	0	134	1e-6
chr14-037808794-C-T	chr14	37808794	C	T	5063123	PASS	0.46391	amr	0.3608079999999999	42	134	0.46391
chr14-037826441-T-A	chr14	37826441	T	A	8160270	PASS	1.03e-6	nfe	5.2999999999999994e-5	0	134	5.2999999999999994e-5
chr14-037826441-T-C	chr14	37826441	T	C	8160270	PASS	0.94691	nfe	0.9044240000000002	123	134	0.94691
chr14-037826468-ATT-A	chr14	37826468	ATT	A	44520.97	ExcessHet	1.52e-6	nfe	3.6999999999999985e-5	0	112	3.6999999999999985e-5
chr14-037826468-ATT-AT	chr14	37826468	ATT	AT	44520.97	ExcessHet	0	none	0.04195899999999999	1	112	0.04195899999999999
chr14-037826468-ATT-ATTT	chr14	37826468	ATT	ATTT	44520.97	ExcessHet	0	none	0.002789	0	112	0.002789
chr14-037827292-A-T	chr14	37827292	A	T	674314	PASS	0.19644	afr	0.02300800000000001	2	134	0.19644
chr14-037827402-C-A	chr14	37827402	C	A	448040	PASS	0.19853	afr	0.02565700000000001	2	134	0.19853
chr14-037827402-C-G	chr14	37827402	C	G	448040	PASS	1.009e-5	afr	0	0	134	1.009e-5
chr14-037841332-G-A	chr14	37841332	G	A	16154625	PASS	0.94546	nfe	0.901173	123	134	0.94546
chr14-037841401-G-A	chr14	37841401	G	A	18578647	PASS	0.91218	nfe	0.8221740000000006	113	134	0.91218
chr14-037841401-G-T	chr14	37841401	G	T	18578647	PASS	0	none	0	0	134	1e-6
chr14-037842081-ATT-A	chr14	37842081	ATT	A	17285	PASS	0	none	0	0	126	1e-6
chr14-037842081-ATT-AT	chr14	37842081	ATT	AT	17285	PASS	0	none	0.003676	0	126	0.003676
chr14-037842081-ATT-ATTT	chr14	37842081	ATT	ATTT	17285	PASS	0	none	0.01044799999999999	0	126	0.01044799999999999
chr14-037842081-ATT-ATTTT	chr14	37842081	ATT	ATTTT	17285	PASS	0	none	0	0	126	1e-6
chr14-037842081-ATT-TTT	chr14	37842081	ATT	TTT	17285	PASS	0	none	3.6999999999999985e-5	0	126	3.6999999999999985e-5
chr14-037842623-G-A	chr14	37842623	G	A	163	PASS	0	none	0	0	18	1e-6
chr14-037842623-G-C	chr14	37842623	G	C	163	PASS	0	none	9e-6	0	18	9e-6
chr14-037842623-G-GA	chr14	37842623	G	GA	163	PASS	0	none	0	0	18	1e-6
chr14-037842623-G-T	chr14	37842623	G	T	163	PASS	0	none	0	0	18	1e-6
chr14-037842635-C-T	chr14	37842635	C	T	2002265	PASS	0.92566	nfe	0.5955640000000005	6	6	0.92566
chr14-037842650-A-G	chr14	37842650	A	G	1892388	PASS	0.91849	nfe	0.5821550000000003	4	4	0.91849
chr14-037842650-A-T	chr14	37842650	A	T	1892388	PASS	0	none	9e-6	0	4	9e-6
chr14-037842692-T-C	chr14	37842692	T	C	776577	PASS	0	none	1.47e-4	0	0	1.47e-4
chr14-037842692-T-TAAAC	chr14	37842692	T	TAAAC	776577	PASS	0.85173	nfe	0.28957099999999947	0	0	0.85173
chr14-037874377-A-G	chr14	37874377	A	G	21602	PASS	0.19563	nfe	0.016505	0	0	0.19563
chr14-038190846-C-T	chr14	38190846	C	T	216622	PASS	0.036691	nfe	0.114768	0	0	0.114768
chr14-038191157-G-A	chr14	38191157	G	A	455958	PASS	0.32166	eas	0.11570600000000004	0	0	0.32166
chr14-038191201-G-A	chr14	38191201	G	A	1330283	PASS	0	none	9e-6	0	0	9e-6
chr14-038191201-G-C	chr14	38191201	G	C	1330283	PASS	0.77636	eas	0.3176369999999993	0	0	0.77636
chr14-038191201-G-T	chr14	38191201	G	T	1330283	PASS	0	none	0	0	0	1e-6
chr14-038209151-G-A	chr14	38209151	G	A	1614706	PASS	0.39822	eas	0.227951	18	98	0.39822
chr14-038209254-G-C	chr14	38209254	G	C	622	PASS	7.03e-5	afr	0	1	134	7.03e-5
chr14-038209287-T-C	chr14	38209287	T	C	2021536	PASS	0.34782	eas	0.14501500000000003	18	134	0.34782
chr14-038209645-T-C	chr14	38209645	T	C	2389	PASS	1.94e-6	nfe	0	1	134	1.94e-6
chr14-038209797-G-A	chr14	38209797	G	A	312493	PASS	0.01763	afr	0.003043	1	134	0.01763
chr14-038210268-C-T	chr14	38210268	C	T	24125328	PASS	0.36081	sas	0.28579399999999994	43	134	0.36081
chr14-038210558-CGCTCTGAGCCCGGGCCACGCAGGG-C	chr14	38210558	CGCTCTGAGCCCGGGCCACGCAGGG	C	5068477.97	PASS	0.01936	afr	0.00166899999999999	0	134	0.01936
chr14-038210558-CGCTCTGAGCCCGGGCCACGCAGGG-CGCTCTGAGCCCGAGCCACGCAGGGGCTCTGAGCCCGGGCCACGCAGGG	chr14	38210558	CGCTCTGAGCCCGGGCCACGCAGGG	CGCTCTGAGCCCGAGCCACGCAGGGGCTCTGAGCCCGGGCCACGCAGGG	5068477.97	PASS	0	none	9e-6	0	134	9e-6
chr14-038210558-CGCTCTGAGCCCGGGCCACGCAGGG-CGCTCTGAGCCCGGGCCACGCAGGGGCTCTGAGCCCGGGCCACGCAGGG	chr14	38210558	CGCTCTGAGCCCGGGCCACGCAGGG	CGCTCTGAGCCCGGGCCACGCAGGGGCTCTGAGCCCGGGCCACGCAGGG	5068477.97	PASS	0	none	0.161275	34	134	0.161275
chr14-038210558-CGCTCTGAGCCCGGGCCACGCAGGG-CGCTCTGAGCCCGGGCCACGCAGGGGCTCTGAGCCCGGGCCACGCAGGGGCTCTGAGCCCGGGCCACGCAGGG	chr14	38210558	CGCTCTGAGCCCGGGCCACGCAGGG	CGCTCTGAGCCCGGGCCACGCAGGGGCTCTGAGCCCGGGCCACGCAGGGGCTCTGAGCCCGGGCCACGCAGGG	5068477.97	PASS	0	none	1.88e-4	0	134	1.88e-4
chr14-038210875-T-C	chr14	38210875	T	C	1649381	PASS	0.34607	sas	0.2593189999999999	36	112	0.34607
chr14-038254048-A-C	chr14	38254048	A	C	77	PASS	0	none	6.999999999999998e-5	0	0	6.999999999999998e-5
chr14-038254070-A-T	chr14	38254070	A	T	159689	PASS	0.25303	nfe	0.085178	0	0	0.25303
chr14-038254094-T-G	chr14	38254094	T	G	59	PASS	0	none	9e-6	0	0	9e-6
chr14-038254209-G-C	chr14	38254209	G	C	152	PASS	0	none	0	0	64	1e-6
chr14-038254220-T-C	chr14	38254220	T	C	9411	PASS	0.033435	afr	0.00176499999999999	0	82	0.033435
chr14-038255591-C-A	chr14	38255591	C	A	10117	PASS	1.4149e-4	nfe	2.2000000000000003e-5	1	134	1.4149e-4
chr14-038256080-G-A	chr14	38256080	G	A	10538782	PASS	0.4541	eas	0.3895919999999999	47	134	0.4541
chr14-038256080-G-C	chr14	38256080	G	C	10538782	PASS	0	none	2.2000000000000003e-5	0	134	2.2000000000000003e-5
chr14-038727437-T-C	chr14	38727437	T	C	10455672	PASS	0.70487	afr	0.4554569999999993	67	134	0.70487
chr14-038727835-C-T	chr14	38727835	C	T	52690	PASS	0.029627	afr	0.004595	2	134	0.029627
chr14-038727850-G-A	chr14	38727850	G	A	48562	PASS	0.026692	afr	0.004365	2	134	0.026692
chr14-038727850-G-T	chr14	38727850	G	T	48562	PASS	0	none	0	0	134	1e-6
chr14-038727851-C-T	chr14	38727851	C	T	3032990	PASS	0.26403	mid	0.24028800000000003	45	134	0.26403
chr14-038727978-C-A	chr14	38727978	C	A	78024	PASS	0	none	0	0	134	1e-6
chr14-038727978-C-T	chr14	38727978	C	T	78024	PASS	0.0075669	sas	0.004314	1	134	0.0075669
chr14-038728073-G-A	chr14	38728073	G	A	32624	PASS	0.025467	afr	0.0036	2	132	0.025467
chr14-038728088-C-A	chr14	38728088	C	A	10314	PASS	0.013343	afr	0.00191599999999999	1	132	0.013343
chr14-038728223-G-A	chr14	38728223	G	A	36624	PASS	0.026054	afr	0.00332	2	122	0.026054
chr14-038728260-G-C	chr14	38728260	G	C	7586	PASS	0.012123	afr	0.00122899999999999	1	120	0.012123
chr14-038728302-G-A	chr14	38728302	G	A	53700	PASS	0.084174	afr	0.005543	1	124	0.084174
chr14-038728412-G-A	chr14	38728412	G	A	977	PASS	3.5019e-4	eas	3.6999999999999985e-5	1	112	3.5019e-4
chr14-038728543-G-A	chr14	38728543	G	A	1187987	PASS	0	none	0	0	64	1e-6
chr14-038728543-G-C	chr14	38728543	G	C	1187987	PASS	0.1941	mid	0.114404	12	64	0.1941
chr14-038835088-CCACACACACACACA-C	chr14	38835088	CCACACACACACACA	C	184134	PASS	0	none	0	0	2	1e-6
chr14-038835088-CCACACACACACACA-CCA	chr14	38835088	CCACACACACACACA	CCA	184134	PASS	0	none	9e-6	0	2	9e-6
chr14-038835088-CCACACACACACACA-CCACA	chr14	38835088	CCACACACACACACA	CCACA	184134	PASS	0	none	6.999999999999998e-5	0	2	6.999999999999998e-5
chr14-038835088-CCACACACACACACA-CCACAAACACACACACACACA	chr14	38835088	CCACACACACACACA	CCACAAACACACACACACACA	184134	PASS	0	none	1.47e-4	0	2	1.47e-4
chr14-038835088-CCACACACACACACA-CCACAAACACACACACACACACACA	chr14	38835088	CCACACACACACACA	CCACAAACACACACACACACACACA	184134	PASS	0	none	9e-6	0	2	9e-6
chr14-038835088-CCACACACACACACA-CCACAAACACACACACACACACACACA	chr14	38835088	CCACACACACACACA	CCACAAACACACACACACACACACACA	184134	PASS	0	none	0	0	2	1e-6
chr14-038835088-CCACACACACACACA-CCACACA	chr14	38835088	CCACACACACACACA	CCACACA	184134	PASS	0	none	8.66e-4	0	2	8.66e-4
chr14-038835088-CCACACACACACACA-CCACACACA	chr14	38835088	CCACACACACACACA	CCACACACA	184134	PASS	0	none	0.00149199999999999	0	2	0.00149199999999999
chr14-038835088-CCACACACACACACA-CCACACACACA	chr14	38835088	CCACACACACACACA	CCACACACACA	184134	PASS	0	none	0.01364899999999999	0	2	0.01364899999999999
chr14-038835088-CCACACACACACACA-CCACACACACACA	chr14	38835088	CCACACACACACACA	CCACACACACACA	184134	PASS	0	none	0.03740100000000001	0	2	0.03740100000000001
chr14-038835088-CCACACACACACACA-CCACACACACACACACA	chr14	38835088	CCACACACACACACA	CCACACACACACACACA	184134	PASS	0	none	0.00789499999999998	0	2	0.00789499999999998
chr14-038835088-CCACACACACACACA-CCACACACACACACACACA	chr14	38835088	CCACACACACACACA	CCACACACACACACACACA	184134	PASS	0	none	0.00181099999999999	0	2	0.00181099999999999
chr14-038835088-CCACACACACACACA-CCACACACACACACACACACA	chr14	38835088	CCACACACACACACA	CCACACACACACACACACACA	184134	PASS	0	none	3.150000000000005e-4	0	2	3.150000000000005e-4
chr14-038835088-CCACACACACACACA-CCACACACACACACACACACACA	chr14	38835088	CCACACACACACACA	CCACACACACACACACACACACA	184134	PASS	0	none	1.27e-4	0	2	1.27e-4
chr14-038835088-CCACACACACACACA-CCACACACACACACACACACACACA	chr14	38835088	CCACACACACACACA	CCACACACACACACACACACACACA	184134	PASS	0	none	0	0	2	1e-6
chr14-038835088-CCACACACACACACA-CCACACACACACACACACACACACACA	chr14	38835088	CCACACACACACACA	CCACACACACACACACACACACACACA	184134	PASS	0	none	2.2000000000000003e-5	0	2	2.2000000000000003e-5
chr14-038835088-CCACACACACACACA-CCACACACACACACACACACACACACACA	chr14	38835088	CCACACACACACACA	CCACACACACACACACACACACACACACA	184134	PASS	0	none	9e-6	0	2	9e-6
chr14-038835088-CCACACACACACACA-TCACACACACACACA	chr14	38835088	CCACACACACACACA	TCACACACACACACA	184134	PASS	0	none	0	0	2	1e-6
chr14-038835089-C-*	chr14	38835089	C	*	5283.97	PASS	0	none	0.053933	0	0	0.053933
chr14-038835089-C-CACAA	chr14	38835089	C	CACAA	5283.97	PASS	0.031776	amr	0.00163899999999999	0	0	0.031776
chr14-038835090-A-*	chr14	38835090	A	*	321	PASS	0	none	0.053868	0	0	0.053868
chr14-038835090-A-C	chr14	38835090	A	C	321	PASS	0	none	3.6999999999999985e-5	0	0	3.6999999999999985e-5
chr14-038835091-C-*	chr14	38835091	C	*	179205.97	PASS	0	none	0.017609	0	0	0.017609
chr14-038835091-C-CAA	chr14	38835091	C	CAA	179205.97	PASS	0.21886	nfe	0.05074400000000001	0	0	0.21886
chr14-038835092-AC-*	chr14	38835092	AC	*	5594.97	PASS	0	none	0.016603	0	0	0.016603
chr14-038835092-AC-A	chr14	38835092	AC	A	5594.97	PASS	0.0097314	nfe	0.001964	0	0	0.0097314
chr14-038835093-C-*	chr14	38835093	C	*	51797	PASS	0	none	0.004862	0	2	0.004862
chr14-038835093-C-A	chr14	38835093	C	A	51797	PASS	0.060216	nfe	0.03041700000000002	0	2	0.060216
chr14-038835093-C-T	chr14	38835093	C	T	51797	PASS	0	none	9e-6	0	2	9e-6
chr14-038835094-ACACAC-*	chr14	38835094	ACACAC	*	5159.97	VQSRTrancheINDEL95.00to96.00	0	none	0.002733	0	2	0.002733
chr14-038835094-ACACAC-A	chr14	38835094	ACACAC	A	5159.97	VQSRTrancheINDEL95.00to96.00	0	none	5.2999999999999994e-5	0	2	5.2999999999999994e-5
chr14-038835094-ACACAC-AAC	chr14	38835094	ACACAC	AAC	5159.97	VQSRTrancheINDEL95.00to96.00	0	none	1.47e-4	0	2	1.47e-4
chr14-038835094-ACACAC-AACAC	chr14	38835094	ACACAC	AACAC	5159.97	VQSRTrancheINDEL95.00to96.00	0	none	0.00159099999999999	0	2	0.00159099999999999
chr14-038835124-G-*	chr14	38835124	G	*	1430	PASS	0	none	8.9e-5	0	0	8.9e-5
chr14-038835124-G-A	chr14	38835124	G	A	1430	PASS	5.2412e-4	nfe	0.00132099999999999	0	0	0.00132099999999999
chr14-038835442-C-T	chr14	38835442	C	T	6208	PASS	0.0012401	nfe	3.3800000000000046e-4	1	134	0.0012401
chr14-038835448-G-A	chr14	38835448	G	A	43668	PASS	0.015818	afr	0.003473	1	134	0.015818
chr14-038835513-T-C	chr14	38835513	T	C	135829	PASS	0.0095793	nfe	0.01076399999999998	1	134	0.01076399999999998
chr14-039033335-G-*	chr14	39033335	G	*	27532967.97	PASS	0	none	9e-6	0	134	9e-6
chr14-039033335-G-GA	chr14	39033335	G	GA	27532967.97	PASS	0.96747	eas	0.9120110000000006	120	134	0.96747
chr14-039033422-A-AAACAGAAC	chr14	39033422	A	AAACAGAAC	24405876.97	PASS	0	none	0	0	132	1e-6
chr14-039033422-A-AAATAGAAC	chr14	39033422	A	AAATAGAAC	24405876.97	PASS	0.96731	eas	0.90873700000000035	119	132	0.96731
chr14-039039073-G-A	chr14	39039073	G	A	2152	PASS	9.4974e-4	amr	9e-6	1	134	9.4974e-4
chr14-039039403-C-*	chr14	39039403	C	*	659660	PASS	0	none	2.2000000000000003e-5	0	80	2.2000000000000003e-5
chr14-039039403-C-T	chr14	39039403	C	T	659660	PASS	0.20136	afr	0.133705	10	80	0.20136
chr14-039039542-T-C	chr14	39039542	T	C	1940142	PASS	0.92746	nfe	0.5911530000000005	0	0	0.92746
chr14-039040695-CAACA-C	chr14	39040695	CAACA	C	16830	PASS	9.31e-6	nfe	0	1	134	9.31e-6
chr14-039040695-CAACA-TAACA	chr14	39040695	CAACA	TAACA	16830	PASS	0	none	5.870000000000004e-4	0	134	5.870000000000004e-4
chr14-039040830-G-A	chr14	39040830	G	A	1515	PASS	1.2058e-4	amr	0	1	134	1.2058e-4
chr14-039040969-T-C	chr14	39040969	T	C	2215159	PASS	0.22339	amr	0.158529	19	134	0.22339
chr14-039042748-CT-C	chr14	39042748	CT	C	5632584.97	PASS	0.34231	mid	0.25731499999999974	36	134	0.34231
chr14-039042909-GA-AA	chr14	39042909	GA	AA	1756122	PASS	0	none	0	0	134	1e-6
chr14-039042909-GA-G	chr14	39042909	GA	G	1756122	PASS	0.14791	afr	0.07256700000000002	5	134	0.14791
chr14-039042909-GA-TA	chr14	39042909	GA	TA	1756122	PASS	0	none	0	0	134	1e-6
chr14-039042918-T-A	chr14	39042918	T	A	18411916	PASS	0.79517	nfe	0.7411890000000002	99	134	0.79517
chr14-039042918-T-G	chr14	39042918	T	G	18411916	PASS	0	none	0	0	134	1e-6
chr14-039045027-T-A	chr14	39045027	T	A	12899338	PASS	0.84141	afr	0.8066800000000001	105	134	0.84141
chr14-039045027-T-TAAAAAAAAAA	chr14	39045027	T	TAAAAAAAAAA	12899338	PASS	0	none	0	0	134	1e-6
chr14-039045048-C-A	chr14	39045048	C	A	26173	PASS	0.0027704	nfe	0.00135099999999999	1	134	0.0027704
chr14-039045070-T-G	chr14	39045070	T	G	1290375	PASS	0.073102	mid	0.063116	8	134	0.073102
chr14-039048721-T-C	chr14	39048721	T	C	6091907	PASS	0.35244	eas	0.2661409999999996	41	134	0.35244
chr14-039048823-A-AG	chr14	39048823	A	AG	28753	PASS	0	none	0	0	132	1e-6
chr14-039048823-A-T	chr14	39048823	A	T	28753	PASS	0.026895	afr	0.00171799999999999	1	132	0.026895
chr14-039055409-G-A	chr14	39055409	G	A	36	PASS	0	none	2.2000000000000003e-5	0	112	2.2000000000000003e-5
chr14-039055409-G-T	chr14	39055409	G	T	36	PASS	2.38e-6	nfe	9e-6	0	112	9e-6
chr14-039055410-ATTTT-A	chr14	39055410	ATTTT	A	7402460.97	ExcessHet	6.06e-6	nfe	0	0	92	6.06e-6
chr14-039055410-ATTTT-AT	chr14	39055410	ATTTT	AT	7402460.97	ExcessHet	0	none	0.00103499999999999	0	92	0.00103499999999999
chr14-039055410-ATTTT-ATT	chr14	39055410	ATTTT	ATT	7402460.97	ExcessHet	0	none	0.03560400000000002	6	92	0.03560400000000002
chr14-039055410-ATTTT-ATTT	chr14	39055410	ATTTT	ATTT	7402460.97	ExcessHet	0	none	0.2693149999999998	26	92	0.2693149999999998
chr14-039055410-ATTTT-ATTTTT	chr14	39055410	ATTTT	ATTTTT	7402460.97	ExcessHet	0	none	0.14208	8	92	0.14208
chr14-039055410-ATTTT-ATTTTTT	chr14	39055410	ATTTT	ATTTTTT	7402460.97	ExcessHet	0	none	0.198958	17	92	0.198958
chr14-039055410-ATTTT-ATTTTTTT	chr14	39055410	ATTTT	ATTTTTTT	7402460.97	ExcessHet	0	none	0.01276499999999999	1	92	0.01276499999999999
chr14-039055410-ATTTT-ATTTTTTTT	chr14	39055410	ATTTT	ATTTTTTTT	7402460.97	ExcessHet	0	none	4.270000000000005e-4	0	92	4.270000000000005e-4
chr14-039055410-ATTTT-ATTTTTTTTTT	chr14	39055410	ATTTT	ATTTTTTTTTT	7402460.97	ExcessHet	0	none	0	0	92	1e-6
chr14-039055411-T-*	chr14	39055411	T	*	166	PASS	0	none	0.2926339999999995	25	74	0.2926339999999995
chr14-039055411-T-A	chr14	39055411	T	A	166	PASS	0	none	7.260000000000005e-4	0	74	7.260000000000005e-4
chr14-039061914-T-C	chr14	39061914	T	C	47822	PASS	0.027049	afr	0.00174299999999999	1	134	0.027049
chr14-039063233-G-*	chr14	39063233	G	*	1053.97	VQSRTrancheINDEL95.00to96.00	0	none	1.0799999999999996e-4	0	132	1.0799999999999996e-4
chr14-039063233-G-GA	chr14	39063233	G	GA	1053.97	VQSRTrancheINDEL95.00to96.00	1.1923e-4	afr	0.00122899999999999	0	132	0.00122899999999999
chr14-039063234-GA-AA	chr14	39063234	GA	AA	748128	PASS	0	none	0.06871000000000001	6	134	0.06871000000000001
chr14-039063234-GA-G	chr14	39063234	GA	G	748128	PASS	7.058e-5	nfe	4.730000000000004e-4	0	134	4.730000000000004e-4
chr14-039063234-GA-GAA	chr14	39063234	GA	GAA	748128	PASS	0	none	2.7300000000000035e-4	0	134	2.7300000000000035e-4
chr14-039063234-GA-GAAAA	chr14	39063234	GA	GAAAA	748128	PASS	0	none	0	0	134	1e-6
chr14-039063288-T-C	chr14	39063288	T	C	5571138	PASS	0.35709	nfe	0.2661139999999995	41	134	0.35709
chr14-039063500-GAA-AAA	chr14	39063500	GAA	AAA	105795	ExcessHet	0	none	0.009817	0	108	0.009817
chr14-039063500-GAA-G	chr14	39063500	GAA	G	105795	ExcessHet	3.37e-6	nfe	1.0799999999999996e-4	0	108	1.0799999999999996e-4
chr14-039063500-GAA-GA	chr14	39063500	GAA	GA	105795	ExcessHet	0	none	0.02045500000000001	1	108	0.02045500000000001
chr14-039063500-GAA-GAAA	chr14	39063500	GAA	GAAA	105795	ExcessHet	0	none	0.03267000000000001	3	108	0.03267000000000001
chr14-039063500-GAA-GAAAA	chr14	39063500	GAA	GAAAA	105795	ExcessHet	0	none	1.47e-4	0	108	1.47e-4
chr14-039064478-T-G	chr14	39064478	T	G	184568	PASS	0.31959	nfe	0.08306700000000003	0	0	0.31959
chr14-039067096-T-C	chr14	39067096	T	C	210	PASS	7.7e-7	nfe	0	1	134	1e-6
chr14-039074304-T-C	chr14	39074304	T	C	3150970	PASS	0.28934	mid	0.227677	35	132	0.28934
chr14-039074610-T-TAAG	chr14	39074610	T	TAAG	11377380.97	PASS	0.549	afr	0.48648099999999944	59	134	0.549
chr14-039075895-G-A	chr14	39075895	G	A	2949	PASS	7.151e-5	nfe	3.6999999999999985e-5	1	134	7.151e-5
chr14-039075995-A-G	chr14	39075995	A	G	1714114	PASS	0.064775	nfe	0.05650900000000001	12	134	0.064775
chr14-039085682-TTATA-T	chr14	39085682	TTATA	T	831972.97	ExcessHet	0.052037	nfe	0.03682900000000002	8	120	0.052037
chr14-039085682-TTATA-TTA	chr14	39085682	TTATA	TTA	831972.97	ExcessHet	0	none	0.079907	9	120	0.079907
chr14-039085682-TTATA-TTATATA	chr14	39085682	TTATA	TTATATA	831972.97	ExcessHet	0	none	0.00193999999999999	0	120	0.00193999999999999
chr14-039085682-TTATA-TTATATATA	chr14	39085682	TTATA	TTATATATA	831972.97	ExcessHet	0	none	0	0	120	1e-6
chr14-039085684-A-*	chr14	39085684	A	*	4300	PASS	0	none	0.117422	17	110	0.117422
chr14-039085684-A-T	chr14	39085684	A	T	4300	PASS	0.0050486	sas	1.27e-4	0	110	0.0050486
chr14-039085685-TATATACACACACAC-*	chr14	39085685	TATATACACACACAC	*	672528.97	VQSRTrancheINDEL95.00to96.00	0	none	0.03476100000000001	7	114	0.03476100000000001
chr14-039085685-TATATACACACACAC-T	chr14	39085685	TATATACACACACAC	T	672528.97	VQSRTrancheINDEL95.00to96.00	4.7054e-4	nfe	1.27e-4	0	114	4.7054e-4
chr14-039085685-TATATACACACACAC-TAC	chr14	39085685	TATATACACACACAC	TAC	672528.97	VQSRTrancheINDEL95.00to96.00	0	none	9e-6	0	114	9e-6
chr14-039085685-TATATACACACACAC-TACACAC	chr14	39085685	TATATACACACACAC	TACACAC	672528.97	VQSRTrancheINDEL95.00to96.00	0	none	7.050000000000005e-4	0	114	7.050000000000005e-4
chr14-039085685-TATATACACACACAC-TACACACAC	chr14	39085685	TATATACACACACAC	TACACACAC	672528.97	VQSRTrancheINDEL95.00to96.00	0	none	0.003911	3	114	0.003911
chr14-039085685-TATATACACACACAC-TACACACACACACACACATATACACACACAC	chr14	39085685	TATATACACACACAC	TACACACACACACACACATATACACACACAC	672528.97	VQSRTrancheINDEL95.00to96.00	0	none	9e-6	0	114	9e-6
chr14-039085685-TATATACACACACAC-TACACACACACACACATATACACACACAC	chr14	39085685	TATATACACACACAC	TACACACACACACACATATACACACACAC	672528.97	VQSRTrancheINDEL95.00to96.00	0	none	3.6999999999999985e-5	0	114	3.6999999999999985e-5
chr14-039085685-TATATACACACACAC-TACACACACACACATATACACACACAC	chr14	39085685	TATATACACACACAC	TACACACACACACATATACACACACAC	672528.97	VQSRTrancheINDEL95.00to96.00	0	none	8.9e-5	0	114	8.9e-5
chr14-039085685-TATATACACACACAC-TACACACACACATATACACACACAC	chr14	39085685	TATATACACACACAC	TACACACACACATATACACACACAC	672528.97	VQSRTrancheINDEL95.00to96.00	0	none	8.9e-5	0	114	8.9e-5
chr14-039085685-TATATACACACACAC-TACACACACATATACACACACAC	chr14	39085685	TATATACACACACAC	TACACACACATATACACACACAC	672528.97	VQSRTrancheINDEL95.00to96.00	0	none	0.002418	0	114	0.002418
chr14-039085685-TATATACACACACAC-TACACACATATACACACACAC	chr14	39085685	TATATACACACACAC	TACACACATATACACACACAC	672528.97	VQSRTrancheINDEL95.00to96.00	0	none	0.002068	0	114	0.002068
chr14-039085685-TATATACACACACAC-TACACATATACACACACAC	chr14	39085685	TATATACACACACAC	TACACATATACACACACAC	672528.97	VQSRTrancheINDEL95.00to96.00	0	none	0.01145999999999998	1	114	0.01145999999999998
chr14-039085685-TATATACACACACAC-TACATATACACACACAC	chr14	39085685	TATATACACACACAC	TACATATACACACACAC	672528.97	VQSRTrancheINDEL95.00to96.00	0	none	0.02253600000000002	3	114	0.02253600000000002
chr14-039085686-AT-*	chr14	39085686	AT	*	4797.97	PASS	0	none	0.040288	10	120	0.040288
chr14-039085686-AT-A	chr14	39085686	AT	A	4797.97	PASS	0	none	0	0	120	1e-6
chr14-039085686-AT-ATGT	chr14	39085686	AT	ATGT	4797.97	PASS	0	none	3.6999999999999985e-5	0	120	3.6999999999999985e-5
chr14-039085687-TATACACACACACAC-*	chr14	39085687	TATACACACACACAC	*	3447164	ExcessHet	0	none	0.00386	2	120	0.00386
chr14-039085687-TATACACACACACAC-CATACACACACACAC	chr14	39085687	TATACACACACACAC	CATACACACACACAC	3447164	ExcessHet	0	none	0.189703	25	120	0.189703
chr14-039085687-TATACACACACACAC-T	chr14	39085687	TATACACACACACAC	T	3447164	ExcessHet	2.4523e-4	afr	7.099999999999998e-5	0	120	2.4523e-4
chr14-039085687-TATACACACACACAC-TAC	chr14	39085687	TATACACACACACAC	TAC	3447164	ExcessHet	0	none	0.00152399999999999	0	120	0.00152399999999999
chr14-039085687-TATACACACACACAC-TACACAC	chr14	39085687	TATACACACACACAC	TACACAC	3447164	ExcessHet	0	none	5.2999999999999994e-5	0	120	5.2999999999999994e-5
chr14-039085687-TATACACACACACAC-TACACACAC	chr14	39085687	TATACACACACACAC	TACACACAC	3447164	ExcessHet	0	none	0.00189399999999999	0	120	0.00189399999999999
chr14-039085687-TATACACACACACAC-TACACACACAC	chr14	39085687	TATACACACACACAC	TACACACACAC	3447164	ExcessHet	0	none	6.340000000000003e-4	0	120	6.340000000000003e-4
chr14-039085687-TATACACACACACAC-TACACACACACACACACACACACATACACACACACAC	chr14	39085687	TATACACACACACAC	TACACACACACACACACACACACATACACACACACAC	3447164	ExcessHet	0	none	9e-6	0	120	9e-6
chr14-039085687-TATACACACACACAC-TACACACACACACACACACACATACACACACACAC	chr14	39085687	TATACACACACACAC	TACACACACACACACACACACATACACACACACAC	3447164	ExcessHet	0	none	5.2999999999999994e-5	0	120	5.2999999999999994e-5
chr14-039085687-TATACACACACACAC-TACACACACACACACACACATACACACACACAC	chr14	39085687	TATACACACACACAC	TACACACACACACACACACATACACACACACAC	3447164	ExcessHet	0	none	7.099999999999998e-5	0	120	7.099999999999998e-5
chr14-039085687-TATACACACACACAC-TACACACACACACACACATACACACACACAC	chr14	39085687	TATACACACACACAC	TACACACACACACACACATACACACACACAC	3447164	ExcessHet	0	none	9.650000000000004e-4	0	120	9.650000000000004e-4
chr14-039085687-TATACACACACACAC-TACACACACACACACATACACACACACAC	chr14	39085687	TATACACACACACAC	TACACACACACACACATACACACACACAC	3447164	ExcessHet	0	none	0.00154799999999999	0	120	0.00154799999999999
chr14-039085687-TATACACACACACAC-TACACACACACACATACACACACACAC	chr14	39085687	TATACACACACACAC	TACACACACACACATACACACACACAC	3447164	ExcessHet	0	none	0.00532	0	120	0.00532
chr14-039085687-TATACACACACACAC-TACACACACACATACACACACACAC	chr14	39085687	TATACACACACACAC	TACACACACACATACACACACACAC	3447164	ExcessHet	0	none	0.006533	1	120	0.006533
chr14-039085687-TATACACACACACAC-TACACACACATACACACACACAC	chr14	39085687	TATACACACACACAC	TACACACACATACACACACACAC	3447164	ExcessHet	0	none	0.01319099999999998	1	120	0.01319099999999998
chr14-039085687-TATACACACACACAC-TACACACATACACACACACAC	chr14	39085687	TATACACACACACAC	TACACACATACACACACACAC	3447164	ExcessHet	0	none	0.004217	0	120	0.004217
chr14-039085687-TATACACACACACAC-TACACATACACACACACAC	chr14	39085687	TATACACACACACAC	TACACATACACACACACAC	3447164	ExcessHet	0	none	0.00612	1	120	0.00612
chr14-039085687-TATACACACACACAC-TACATACACACACACAC	chr14	39085687	TATACACACACACAC	TACATACACACACACAC	3447164	ExcessHet	0	none	0.00194399999999999	0	120	0.00194399999999999
chr14-039085689-TACACACACACACACACACACACACACAC-*	chr14	39085689	TACACACACACACACACACACACACACAC	*	18927938	ExcessHet	0	none	0.00816999999999999	1	118	0.00816999999999999
chr14-039085689-TACACACACACACACACACACACACACAC-CACACACACACACACACACACACACACAC	chr14	39085689	TACACACACACACACACACACACACACAC	CACACACACACACACACACACACACACAC	18927938	ExcessHet	0	none	0.2783349999999994	34	118	0.2783349999999994
chr14-039085689-TACACACACACACACACACACACACACAC-T	chr14	39085689	TACACACACACACACACACACACACACAC	T	18927938	ExcessHet	5.901e-5	nfe	1.6799999999999994e-4	0	118	1.6799999999999994e-4
chr14-039085689-TACACACACACACACACACACACACACAC-TACAC	chr14	39085689	TACACACACACACACACACACACACACAC	TACAC	18927938	ExcessHet	0	none	9e-6	0	118	9e-6
chr14-039085689-TACACACACACACACACACACACACACAC-TACACAC	chr14	39085689	TACACACACACACACACACACACACACAC	TACACAC	18927938	ExcessHet	0	none	9e-6	0	118	9e-6
chr14-039085689-TACACACACACACACACACACACACACAC-TACACACACAC	chr14	39085689	TACACACACACACACACACACACACACAC	TACACACACAC	18927938	ExcessHet	0	none	9e-6	0	118	9e-6
chr14-039085689-TACACACACACACACACACACACACACAC-TACACACACACAC	chr14	39085689	TACACACACACACACACACACACACACAC	TACACACACACAC	18927938	ExcessHet	0	none	6.110000000000004e-4	0	118	6.110000000000004e-4
chr14-039085689-TACACACACACACACACACACACACACAC-TACACACACACACAC	chr14	39085689	TACACACACACACACACACACACACACAC	TACACACACACACAC	18927938	ExcessHet	0	none	0.00850799999999998	0	118	0.00850799999999998
chr14-039085689-TACACACACACACACACACACACACACAC-TACACACACACACACAC	chr14	39085689	TACACACACACACACACACACACACACAC	TACACACACACACACAC	18927938	ExcessHet	0	none	0.13068500000000002	17	118	0.13068500000000002
chr14-039085689-TACACACACACACACACACACACACACAC-TACACACACACACACACAC	chr14	39085689	TACACACACACACACACACACACACACAC	TACACACACACACACACAC	18927938	ExcessHet	0	none	0.003048	0	118	0.003048
chr14-039085689-TACACACACACACACACACACACACACAC-TACACACACACACACACACAC	chr14	39085689	TACACACACACACACACACACACACACAC	TACACACACACACACACACAC	18927938	ExcessHet	0	none	8.940000000000006e-4	0	118	8.940000000000006e-4
chr14-039085689-TACACACACACACACACACACACACACAC-TACACACACACACACACACACAC	chr14	39085689	TACACACACACACACACACACACACACAC	TACACACACACACACACACACAC	18927938	ExcessHet	0	none	7.520000000000005e-4	0	118	7.520000000000005e-4
chr14-039085689-TACACACACACACACACACACACACACAC-TACACACACACACACACACACACAC	chr14	39085689	TACACACACACACACACACACACACACAC	TACACACACACACACACACACACAC	18927938	ExcessHet	0	none	0.015825	3	118	0.015825
chr14-039085689-TACACACACACACACACACACACACACAC-TACACACACACACACACACACACACAC	chr14	39085689	TACACACACACACACACACACACACACAC	TACACACACACACACACACACACACAC	18927938	ExcessHet	0	none	0.11315500000000002	15	118	0.11315500000000002
chr14-039085689-TACACACACACACACACACACACACACAC-TACACACACACACACACACACACACACACAC	chr14	39085689	TACACACACACACACACACACACACACAC	TACACACACACACACACACACACACACACAC	18927938	ExcessHet	0	none	0.03157100000000001	1	118	0.03157100000000001
chr14-039085689-TACACACACACACACACACACACACACAC-TACACACACACACACACACACACACACACACAC	chr14	39085689	TACACACACACACACACACACACACACAC	TACACACACACACACACACACACACACACACAC	18927938	ExcessHet	0	none	0.009134	1	118	0.009134
chr14-039085689-TACACACACACACACACACACACACACAC-TACACACACACACACACACACACACACACACACAC	chr14	39085689	TACACACACACACACACACACACACACAC	TACACACACACACACACACACACACACACACACAC	18927938	ExcessHet	0	none	0.00778	0	118	0.00778
chr14-039085689-TACACACACACACACACACACACACACAC-TACACACACACACACACACACACACACACACACACAC	chr14	39085689	TACACACACACACACACACACACACACAC	TACACACACACACACACACACACACACACACACACAC	18927938	ExcessHet	0	none	0.03436700000000001	3	118	0.03436700000000001
chr14-039085689-TACACACACACACACACACACACACACAC-TACACACACACACACACACACACACACACACACACACAC	chr14	39085689	TACACACACACACACACACACACACACAC	TACACACACACACACACACACACACACACACACACACAC	18927938	ExcessHet	0	none	0.01169699999999999	1	118	0.01169699999999999
chr14-039085689-TACACACACACACACACACACACACACAC-TACACACACACACACACACACACACACACACACACACACAC	chr14	39085689	TACACACACACACACACACACACACACAC	TACACACACACACACACACACACACACACACACACACACAC	18927938	ExcessHet	0	none	0.002947	0	118	0.002947
chr14-039085689-TACACACACACACACACACACACACACAC-TACACACACACACACACACACACACACACACACACACACACAC	chr14	39085689	TACACACACACACACACACACACACACAC	TACACACACACACACACACACACACACACACACACACACACAC	18927938	ExcessHet	0	none	0.00174599999999999	0	118	0.00174599999999999
chr14-039085689-TACACACACACACACACACACACACACAC-TACACACACACACACACACACACACACACACACACACACACACAC	chr14	39085689	TACACACACACACACACACACACACACAC	TACACACACACACACACACACACACACACACACACACACACACAC	18927938	ExcessHet	0	none	3.830000000000003e-4	0	118	3.830000000000003e-4
chr14-039085689-TACACACACACACACACACACACACACAC-TACACACACACACACACACACACACACACACACACACACACACACAC	chr14	39085689	TACACACACACACACACACACACACACAC	TACACACACACACACACACACACACACACACACACACACACACACAC	18927938	ExcessHet	0	none	3.6999999999999985e-5	0	118	3.6999999999999985e-5
chr14-039085689-TACACACACACACACACACACACACACAC-TACACACACACACACACACACACACACACACACACACACACACACACAC	chr14	39085689	TACACACACACACACACACACACACACAC	TACACACACACACACACACACACACACACACACACACACACACACACAC	18927938	ExcessHet	0	none	0	0	118	1e-6
chr14-039085689-TACACACACACACACACACACACACACAC-TATACACACACACACACACACACACACACACAC	chr14	39085689	TACACACACACACACACACACACACACAC	TATACACACACACACACACACACACACACACAC	18927938	ExcessHet	0	none	0.001969	0	118	0.001969
chr14-039085689-TACACACACACACACACACACACACACAC-TATACACACACACACACACACACACACACACACAC	chr14	39085689	TACACACACACACACACACACACACACAC	TATACACACACACACACACACACACACACACACAC	18927938	ExcessHet	0	none	0.00962999999999999	3	118	0.00962999999999999
chr14-039085689-TACACACACACACACACACACACACACAC-TATACACACACACACACACACACACACACACACACAC	chr14	39085689	TACACACACACACACACACACACACACAC	TATACACACACACACACACACACACACACACACACAC	18927938	ExcessHet	0	none	0.05073400000000001	7	118	0.05073400000000001
chr14-039085689-TACACACACACACACACACACACACACAC-TATACACACACACACACACACACACACACACACACACAC	chr14	39085689	TACACACACACACACACACACACACACAC	TATACACACACACACACACACACACACACACACACACAC	18927938	ExcessHet	0	none	0.00801399999999998	3	118	0.00801399999999998
chr14-039085689-TACACACACACACACACACACACACACAC-TATACACACACACACACACACACACACACACACACACACAC	chr14	39085689	TACACACACACACACACACACACACACAC	TATACACACACACACACACACACACACACACACACACACAC	18927938	ExcessHet	0	none	0.002418	0	118	0.002418
chr14-039085689-TACACACACACACACACACACACACACAC-TATACACACACACACACACACACACACACACACACACACACAC	chr14	39085689	TACACACACACACACACACACACACACAC	TATACACACACACACACACACACACACACACACACACACACAC	18927938	ExcessHet	0	none	2.7300000000000035e-4	0	118	2.7300000000000035e-4
chr14-039085689-TACACACACACACACACACACACACACAC-TATATACACACACACACACACACACACACACACAC	chr14	39085689	TACACACACACACACACACACACACACAC	TATATACACACACACACACACACACACACACACAC	18927938	ExcessHet	0	none	0	0	118	1e-6
chr14-039085689-TACACACACACACACACACACACACACAC-TATATACACACACACACACACACACACACACACACAC	chr14	39085689	TACACACACACACACACACACACACACAC	TATATACACACACACACACACACACACACACACACAC	18927938	ExcessHet	0	none	1.27e-4	0	118	1.27e-4
chr14-039085689-TACACACACACACACACACACACACACAC-TATATACACACACACACACACACACACACACACACACAC	chr14	39085689	TACACACACACACACACACACACACACAC	TATATACACACACACACACACACACACACACACACACAC	18927938	ExcessHet	0	none	2.2000000000000003e-5	0	118	2.2000000000000003e-5
chr14-039085691-C-*	chr14	39085691	C	*	2211	PASS	0	none	0.28073199999999937	26	84	0.28073199999999937
chr14-039085691-C-T	chr14	39085691	C	T	2211	PASS	0.0061021	nfe	0.007542	0	84	0.007542
chr14-039085693-C-*	chr14	39085693	C	*	1261	PASS	0	none	0.180272	18	96	0.180272
chr14-039085693-C-T	chr14	39085693	C	T	1261	PASS	6.1966e-4	eas	0.004825	0	96	0.004825
chr14-039085699-C-*	chr14	39085699	C	*	1119	VQSRTrancheSNP99.95to100.00	0	none	0.15732800000000002	14	122	0.15732800000000002
chr14-039085699-C-T	chr14	39085699	C	T	1119	VQSRTrancheSNP99.95to100.00	2.826e-5	amr	0.004374	0	122	0.004374
chr14-039085701-C-*	chr14	39085701	C	*	1727	VQSRTrancheSNP99.70to99.80	0	none	0.153173	14	122	0.153173
chr14-039085701-C-T	chr14	39085701	C	T	1727	VQSRTrancheSNP99.70to99.80	0.0012505	afr	0.004339	0	122	0.004339
chr14-039086830-T-G	chr14	39086830	T	G	168949	PASS	0.11449	afr	0.01086899999999999	1	134	0.11449
chr14-039086981-G-C	chr14	39086981	G	C	32928225	PASS	0.84736	afr	0.7975510000000006	103	134	0.84736
chr14-039086981-G-T	chr14	39086981	G	T	32928225	PASS	4.2333e-4	sas	3.6999999999999985e-5	0	134	4.2333e-4
chr14-039087388-G-A	chr14	39087388	G	A	863036	PASS	2.321e-5	nfe	0	0	4	2.321e-5
chr14-039087388-G-T	chr14	39087388	G	T	863036	PASS	0.34347	nfe	0.190506	1	4	0.34347
chr14-039087489-A-G	chr14	39087489	A	G	2433266	PASS	0.93472	nfe	0.5707120000000001	0	0	0.93472
chr14-039090840-T-A	chr14	39090840	T	A	344750	PASS	0.28406	eas	0.06369000000000002	0	2	0.28406
chr14-039090840-T-G	chr14	39090840	T	G	344750	PASS	0	none	0	0	2	1e-6
chr14-039090890-G-A	chr14	39090890	G	A	186821	PASS	0.11858	sas	0.033286	2	26	0.11858
chr14-039091007-C-T	chr14	39091007	C	T	8283	PASS	0.033493	afr	0.00110599999999999	0	58	0.033493
chr14-039091144-GAA-*	chr14	39091144	GAA	*	74774	ExcessHet	0	none	0	0	96	1e-6
chr14-039091144-GAA-AAA	chr14	39091144	GAA	AAA	74774	ExcessHet	0	none	4.720000000000004e-4	0	96	4.720000000000004e-4
chr14-039091144-GAA-G	chr14	39091144	GAA	G	74774	ExcessHet	2.826e-5	sas	2.2000000000000003e-5	0	96	2.826e-5
chr14-039091144-GAA-GA	chr14	39091144	GAA	GA	74774	ExcessHet	0	none	0.01266199999999999	0	96	0.01266199999999999
chr14-039091144-GAA-GAAA	chr14	39091144	GAA	GAAA	74774	ExcessHet	0	none	0.04783100000000001	4	96	0.04783100000000001
chr14-039091144-GAA-GAAAA	chr14	39091144	GAA	GAAAA	74774	ExcessHet	0	none	5.870000000000005e-4	0	96	5.870000000000005e-4
chr14-039091144-GAA-GAAAAA	chr14	39091144	GAA	GAAAAA	74774	ExcessHet	0	none	0	0	96	1e-6
chr14-039091144-GAA-GAAAAAAAAAAAA	chr14	39091144	GAA	GAAAAAAAAAAAA	74774	ExcessHet	0	none	0	0	96	1e-6
chr14-039091249-CTTTAAAT-C	chr14	39091249	CTTTAAAT	C	358859.97	PASS	0.050659	sas	0.020783	1	128	0.050659
chr14-039091251-T-*	chr14	39091251	T	*	86	PASS	0	none	0.020784	1	130	0.020784
chr14-039091251-T-C	chr14	39091251	T	C	86	PASS	1.026e-5	nfe	0	0	130	1.026e-5
chr14-039091429-T-C	chr14	39091429	T	C	55225	PASS	0.0022246	sas	0.00127799999999999	1	134	0.0022246
chr14-039093030-ATTTTT-A	chr14	39093030	ATTTTT	A	58533	ExcessHet	0	none	0	0	88	1e-6
chr14-039093030-ATTTTT-ATTT	chr14	39093030	ATTTTT	ATTT	58533	ExcessHet	0	none	0	0	88	1e-6
chr14-039093030-ATTTTT-ATTTT	chr14	39093030	ATTTTT	ATTTT	58533	ExcessHet	0	none	0.03225300000000002	2	88	0.03225300000000002
chr14-039093030-ATTTTT-ATTTTTT	chr14	39093030	ATTTTT	ATTTTTT	58533	ExcessHet	0	none	0.02522800000000001	1	88	0.02522800000000001
chr14-039093030-ATTTTT-ATTTTTTT	chr14	39093030	ATTTTT	ATTTTTTT	58533	ExcessHet	0	none	3.6999999999999985e-5	0	88	3.6999999999999985e-5
chr14-039093030-ATTTTT-ATTTTTTTT	chr14	39093030	ATTTTT	ATTTTTTTT	58533	ExcessHet	0	none	0	0	88	1e-6
chr14-039093030-ATTTTT-ATTTTTTTTTT	chr14	39093030	ATTTTT	ATTTTTTTTTT	58533	ExcessHet	0	none	0	0	88	1e-6
chr14-039093030-ATTTTT-ATTTTTTTTTTTTTT	chr14	39093030	ATTTTT	ATTTTTTTTTTTTTT	58533	ExcessHet	0	none	0	0	88	1e-6
chr14-039093030-ATTTTT-TTTTTT	chr14	39093030	ATTTTT	TTTTTT	58533	ExcessHet	0	none	1.47e-4	0	88	1.47e-4
chr14-039093251-TA-AA	chr14	39093251	TA	AA	322501	PASS	0	none	8.9e-5	0	134	8.9e-5
chr14-039093251-TA-T	chr14	39093251	TA	T	322501	PASS	3.22e-4	amr	0.00122899999999999	0	134	0.00122899999999999
chr14-039093251-TA-TAA	chr14	39093251	TA	TAA	322501	PASS	0	none	0.02557800000000001	2	134	0.02557800000000001
chr14-039093251-TA-TAAA	chr14	39093251	TA	TAAA	322501	PASS	0	none	2.09e-4	0	134	2.09e-4
chr14-039093316-T-C	chr14	39093316	T	C	285312	PASS	0.23217	afr	0.02406600000000001	1	132	0.23217
chr14-039096199-T-A	chr14	39096199	T	A	20038528	PASS	0.7104	nfe	0.647095	86	134	0.7104
chr14-039096249-A-G	chr14	39096249	A	G	20232460	PASS	0.95927	eas	0.9090350000000004	117	132	0.95927
chr14-039103859-T-C	chr14	39103859	T	C	274873	PASS	0.82329	nfe	0.180658	0	0	0.82329
chr14-039109730-CA-C	chr14	39109730	CA	C	759.97	PASS	0	none	1.47e-4	0	0	1.47e-4
chr14-039109730-CA-CAA	chr14	39109730	CA	CAA	759.97	PASS	0	none	1.87e-4	0	0	1.87e-4
chr14-039114265-G-T	chr14	39114265	G	T	38271	PASS	0.0060747	sas	0.00214	1	134	0.0060747
chr14-039114277-A-G	chr14	39114277	A	G	16776366	PASS	0.84771	afr	0.7986890000000005	104	134	0.84771
chr14-039114435-G-A	chr14	39114435	G	A	691	PASS	0	none	0	1	134	1e-6
chr14-039114527-G-T	chr14	39114527	G	T	1278110	PASS	0.10599	afr	0.06423900000000002	5	134	0.10599
chr14-039114598-A-G	chr14	39114598	A	G	230553	PASS	0.014104	nfe	0.01165299999999999	1	134	0.014104
chr14-039114793-G-T	chr14	39114793	G	T	355283	PASS	0.032391	nfe	0.01835700000000001	2	134	0.032391
chr14-039118016-C-A	chr14	39118016	C	A	45806	PASS	0.0041562	nfe	0.002314	2	134	0.0041562
chr14-039118144-A-G	chr14	39118144	A	G	3028919	PASS	0.36183	mid	0.2566399999999997	32	134	0.36183
chr14-039118234-G-A	chr14	39118234	G	A	8037105	PASS	0.95756	eas	0.8027250000000007	114	134	0.95756
chr14-039118594-A-T	chr14	39118594	A	T	15619	PASS	0.0028686	nfe	9.160000000000004e-4	1	134	0.0028686
chr14-039121877-TA-*	chr14	39121877	TA	*	260069	PASS	0	none	0	0	0	1e-6
chr14-039121877-TA-CA	chr14	39121877	TA	CA	260069	PASS	0	none	9e-6	0	0	9e-6
chr14-039121877-TA-T	chr14	39121877	TA	T	260069	PASS	2.4624e-4	amr	8.9e-5	0	0	2.4624e-4
chr14-039121877-TA-TGA	chr14	39121877	TA	TGA	260069	PASS	0	none	0.070595	0	0	0.070595
chr14-039121878-AAT-*	chr14	39121878	AAT	*	99994	PASS	0	none	1.0699999999999996e-4	0	0	1.0699999999999996e-4
chr14-039121878-AAT-A	chr14	39121878	AAT	A	99994	PASS	0	none	0	0	0	1e-6
chr14-039121878-AAT-ATAT	chr14	39121878	AAT	ATAT	99994	PASS	0	none	5.2999999999999994e-5	0	0	5.2999999999999994e-5
chr14-039121878-AAT-GAT	chr14	39121878	AAT	GAT	99994	PASS	0	none	0.05297500000000001	0	0	0.05297500000000001
chr14-039121879-ATTTT-*	chr14	39121879	ATTTT	*	433052	PASS	0	none	0	0	0	1e-6
chr14-039121879-ATTTT-A	chr14	39121879	ATTTT	A	433052	PASS	0	none	2.2000000000000003e-5	0	0	2.2000000000000003e-5
chr14-039121879-ATTTT-AT	chr14	39121879	ATTTT	AT	433052	PASS	0	none	3.3700000000000044e-4	0	0	3.3700000000000044e-4
chr14-039121879-ATTTT-ATT	chr14	39121879	ATTTT	ATT	433052	PASS	0	none	0.005166	0	0	0.005166
chr14-039121879-ATTTT-ATTT	chr14	39121879	ATTTT	ATTT	433052	PASS	0	none	0.045579	0	0	0.045579
chr14-039121879-ATTTT-ATTTTT	chr14	39121879	ATTTT	ATTTTT	433052	PASS	0	none	0.01813300000000001	0	0	0.01813300000000001
chr14-039121879-ATTTT-ATTTTTT	chr14	39121879	ATTTT	ATTTTTT	433052	PASS	0	none	0.006089	0	0	0.006089
chr14-039121879-ATTTT-ATTTTTTT	chr14	39121879	ATTTT	ATTTTTTT	433052	PASS	0	none	4.260000000000005e-4	0	0	4.260000000000005e-4
chr14-039121879-ATTTT-ATTTTTTTT	chr14	39121879	ATTTT	ATTTTTTTT	433052	PASS	0	none	0	0	0	1e-6
chr14-039121879-ATTTT-TTTTT	chr14	39121879	ATTTT	TTTTT	433052	PASS	0	none	0.070569	0	0	0.070569
chr14-039121880-T-*	chr14	39121880	T	*	114	PASS	0	none	0.05300100000000001	0	0	0.05300100000000001
chr14-039121880-T-A	chr14	39121880	T	A	114	PASS	0	none	9e-6	0	0	9e-6
chr14-039121880-T-G	chr14	39121880	T	G	114	PASS	0	none	0	0	0	1e-6
chr14-039121903-G-*	chr14	39121903	G	*	411806	PASS	0	none	5.2999999999999994e-5	0	0	5.2999999999999994e-5
chr14-039121903-G-T	chr14	39121903	G	T	411806	PASS	0.25706	nfe	0.13505000000000003	0	0	0.25706
chr14-039122331-C-T	chr14	39122331	C	T	29813	PASS	0.043241	afr	0.00274	1	130	0.043241
chr14-039122361-CT-*	chr14	39122361	CT	*	2016535.97	ExcessHet	0	none	0	0	126	1e-6
chr14-039122361-CT-C	chr14	39122361	CT	C	2016535.97	ExcessHet	9.8685e-4	afr	0.00485	0	126	0.00485
chr14-039122361-CT-CTT	chr14	39122361	CT	CTT	2016535.97	ExcessHet	0	none	0.26136000000000004	39	126	0.26136000000000004
chr14-039122361-CT-CTTT	chr14	39122361	CT	CTTT	2016535.97	ExcessHet	0	none	0.004594	0	126	0.004594
chr14-039122361-CT-CTTTT	chr14	39122361	CT	CTTTT	2016535.97	ExcessHet	0	none	9e-6	0	126	9e-6
chr14-039122408-A-*	chr14	39122408	A	*	3260	PASS	0	none	0	0	132	1e-6
chr14-039122408-A-AT	chr14	39122408	A	AT	3260	PASS	0	none	0	0	132	1e-6
chr14-039122408-A-ATT	chr14	39122408	A	ATT	3260	PASS	0	none	0	0	132	1e-6
chr14-039122408-A-G	chr14	39122408	A	G	3260	PASS	2.1485e-4	sas	8.9e-5	1	132	2.1485e-4
chr14-039122408-A-T	chr14	39122408	A	T	3260	PASS	0	none	0	0	132	1e-6
chr14-039122409-GTTT-G	chr14	39122409	GTTT	G	3844834.97	ExcessHet	0	none	5.2999999999999994e-5	0	128	5.2999999999999994e-5
chr14-039122409-GTTT-GT	chr14	39122409	GTTT	GT	3844834.97	ExcessHet	0	none	9.160000000000004e-4	0	128	9.160000000000004e-4
chr14-039122409-GTTT-GTT	chr14	39122409	GTTT	GTT	3844834.97	ExcessHet	0	none	0.01832800000000001	3	128	0.01832800000000001
chr14-039122409-GTTT-GTTTT	chr14	39122409	GTTT	GTTTT	3844834.97	ExcessHet	0	none	0.4165309999999997	61	128	0.4165309999999997
chr14-039122409-GTTT-GTTTTT	chr14	39122409	GTTT	GTTTTT	3844834.97	ExcessHet	0	none	0.06206200000000002	6	128	0.06206200000000002
chr14-039122409-GTTT-GTTTTTT	chr14	39122409	GTTT	GTTTTTT	3844834.97	ExcessHet	0	none	0.004109	1	128	0.004109
chr14-039122409-GTTT-GTTTTTTT	chr14	39122409	GTTT	GTTTTTTT	3844834.97	ExcessHet	0	none	7.270000000000004e-4	0	128	7.270000000000004e-4
chr14-039122409-GTTT-GTTTTTTTT	chr14	39122409	GTTT	GTTTTTTTT	3844834.97	ExcessHet	0	none	1.0799999999999996e-4	0	128	1.0799999999999996e-4
chr14-039122409-GTTT-GTTTTTTTTTT	chr14	39122409	GTTT	GTTTTTTTTTT	3844834.97	ExcessHet	0	none	0	0	128	1e-6
chr14-039122410-T-*	chr14	39122410	T	*	32	PASS	0	none	0.019563	3	118	0.019563
chr14-039122410-T-G	chr14	39122410	T	G	32	PASS	0	none	2.2000000000000003e-5	0	118	2.2000000000000003e-5
chr14-039124930-GAAA-*	chr14	39124930	GAAA	*	223025	ExcessHet	0	none	0	0	92	1e-6
chr14-039124930-GAAA-AAAA	chr14	39124930	GAAA	AAAA	223025	ExcessHet	0	none	1.27e-4	0	92	1.27e-4
chr14-039124930-GAAA-G	chr14	39124930	GAAA	G	223025	ExcessHet	0	none	3.6999999999999985e-5	0	92	3.6999999999999985e-5
chr14-039124930-GAAA-GA	chr14	39124930	GAAA	GA	223025	ExcessHet	0	none	0.00120299999999999	1	92	0.00120299999999999
chr14-039124930-GAAA-GAA	chr14	39124930	GAAA	GAA	223025	ExcessHet	0	none	0.068231	7	92	0.068231
chr14-039124930-GAAA-GAAAA	chr14	39124930	GAAA	GAAAA	223025	ExcessHet	0	none	0.08887400000000001	2	92	0.08887400000000001
chr14-039124930-GAAA-GAAAAA	chr14	39124930	GAAA	GAAAAA	223025	ExcessHet	0	none	0.00110699999999999	0	92	0.00110699999999999
chr14-039124930-GAAA-GAAAAAA	chr14	39124930	GAAA	GAAAAAA	223025	ExcessHet	0	none	2.2000000000000003e-5	0	92	2.2000000000000003e-5
chr14-039125174-T-A	chr14	39125174	T	A	776748	PASS	1.248e-4	nfe	5.2999999999999994e-5	0	124	1.248e-4
chr14-039125174-T-G	chr14	39125174	T	G	776748	PASS	0.31204	eas	0.100061	13	124	0.31204
chr14-039128266-CTTTT-C	chr14	39128266	CTTTT	C	760124	ExcessHet	0	none	0	0	106	1e-6
chr14-039128266-CTTTT-CT	chr14	39128266	CTTTT	CT	760124	ExcessHet	0	none	5.2999999999999994e-5	0	106	5.2999999999999994e-5
chr14-039128266-CTTTT-CTT	chr14	39128266	CTTTT	CTT	760124	ExcessHet	0	none	0.003877	1	106	0.003877
chr14-039128266-CTTTT-CTTT	chr14	39128266	CTTTT	CTTT	760124	ExcessHet	0	none	0.15741300000000005	17	106	0.15741300000000005
chr14-039128266-CTTTT-CTTTTT	chr14	39128266	CTTTT	CTTTTT	760124	ExcessHet	0	none	0.196287	19	106	0.196287
chr14-039128266-CTTTT-CTTTTTT	chr14	39128266	CTTTT	CTTTTTT	760124	ExcessHet	0	none	0.003954	0	106	0.003954
chr14-039128266-CTTTT-CTTTTTTT	chr14	39128266	CTTTT	CTTTTTTT	760124	ExcessHet	0	none	1.47e-4	0	106	1.47e-4
chr14-039128266-CTTTT-CTTTTTTTT	chr14	39128266	CTTTT	CTTTTTTTT	760124	ExcessHet	0	none	0	0	106	1e-6
chr14-039128266-CTTTT-TTTTT	chr14	39128266	CTTTT	TTTTT	760124	ExcessHet	0	none	2.2000000000000003e-5	0	106	2.2000000000000003e-5
chr14-039128450-C-A	chr14	39128450	C	A	581	PASS	0	none	5.2999999999999994e-5	0	96	5.2999999999999994e-5
chr14-039128450-C-G	chr14	39128450	C	G	581	PASS	0	none	0	0	96	1e-6
chr14-039128450-C-T	chr14	39128450	C	T	581	PASS	2.751e-5	sas	5.180000000000002e-4	0	96	5.180000000000002e-4
chr14-039128454-A-T	chr14	39128454	A	T	14853	VQSRTrancheSNP99.95to100.00	0.013299	sas	0.01481999999999999	0	50	0.01481999999999999
chr14-039128466-C-A	chr14	39128466	C	A	10032	VQSRTrancheSNP99.70to99.80	0.013652	afr	0.01285499999999999	2	50	0.013652
chr14-039128466-C-T	chr14	39128466	C	T	10032	VQSRTrancheSNP99.70to99.80	0	none	6.999999999999998e-5	0	50	6.999999999999998e-5
chr14-039128472-CT-AT	chr14	39128472	CT	AT	31405	VQSRTrancheINDEL99.90to99.95	0	none	0.006873	0	58	0.006873
chr14-039128472-CT-C	chr14	39128472	CT	C	31405	VQSRTrancheINDEL99.90to99.95	0	none	0	0	58	1e-6
chr14-039128472-CT-CTT	chr14	39128472	CT	CTT	31405	VQSRTrancheINDEL99.90to99.95	0	none	2.2000000000000003e-5	0	58	2.2000000000000003e-5
chr14-039128472-CT-CTTT	chr14	39128472	CT	CTTT	31405	VQSRTrancheINDEL99.90to99.95	0	none	0	0	58	1e-6
chr14-039128472-CT-CTTTTTT	chr14	39128472	CT	CTTTTTT	31405	VQSRTrancheINDEL99.90to99.95	0	none	7.260000000000005e-4	0	58	7.260000000000005e-4
chr14-039128472-CT-TT	chr14	39128472	CT	TT	31405	VQSRTrancheINDEL99.90to99.95	0	none	0.02536600000000001	0	58	0.02536600000000001
chr14-039128480-CTTTTCTT-*	chr14	39128480	CTTTTCTT	*	33552	VQSRTrancheINDEL99.90to99.95	0	none	2.08e-4	0	76	2.08e-4
chr14-039128480-CTTTTCTT-ATTTTCTT	chr14	39128480	CTTTTCTT	ATTTTCTT	33552	VQSRTrancheINDEL99.90to99.95	0	none	0.00144599999999999	0	76	0.00144599999999999
chr14-039128480-CTTTTCTT-C	chr14	39128480	CTTTTCTT	C	33552	VQSRTrancheINDEL99.90to99.95	0	none	9e-6	0	76	9e-6
chr14-039128480-CTTTTCTT-CT	chr14	39128480	CTTTTCTT	CT	33552	VQSRTrancheINDEL99.90to99.95	0	none	9e-6	0	76	9e-6
chr14-039128480-CTTTTCTT-CTTTTCTTTTTCTT	chr14	39128480	CTTTTCTT	CTTTTCTTTTTCTT	33552	VQSRTrancheINDEL99.90to99.95	0	none	0	0	76	1e-6
chr14-039128480-CTTTTCTT-CTTTTCTTTTTTTTTTTTTTTTTTTCTT	chr14	39128480	CTTTTCTT	CTTTTCTTTTTTTTTTTTTTTTTTTCTT	33552	VQSRTrancheINDEL99.90to99.95	0	none	0	0	76	1e-6
chr14-039128480-CTTTTCTT-CTTTTTCTT	chr14	39128480	CTTTTCTT	CTTTTTCTT	33552	VQSRTrancheINDEL99.90to99.95	0	none	0.00103399999999999	0	76	0.00103399999999999
chr14-039128480-CTTTTCTT-CTTTTTTCTT	chr14	39128480	CTTTTCTT	CTTTTTTCTT	33552	VQSRTrancheINDEL99.90to99.95	0	none	3.600000000000004e-4	0	76	3.600000000000004e-4
chr14-039128480-CTTTTCTT-CTTTTTTTCTT	chr14	39128480	CTTTTCTT	CTTTTTTTCTT	33552	VQSRTrancheINDEL99.90to99.95	0	none	7.099999999999998e-5	0	76	7.099999999999998e-5
chr14-039128480-CTTTTCTT-CTTTTTTTTCTT	chr14	39128480	CTTTTCTT	CTTTTTTTTCTT	33552	VQSRTrancheINDEL99.90to99.95	0	none	9e-6	0	76	9e-6
chr14-039128480-CTTTTCTT-TTTTTCTT	chr14	39128480	CTTTTCTT	TTTTTCTT	33552	VQSRTrancheINDEL99.90to99.95	0	none	0.03089000000000001	0	76	0.03089000000000001
chr14-039128484-TC-*	chr14	39128484	TC	*	603.97	PASS	0	none	7.490000000000004e-4	0	82	7.490000000000004e-4
chr14-039128484-TC-T	chr14	39128484	TC	T	603.97	PASS	1.5165e-4	afr	3.8200000000000034e-4	0	82	3.8200000000000034e-4
chr14-039128484-TC-TAC	chr14	39128484	TC	TAC	603.97	PASS	0	none	1.27e-4	1	82	1.27e-4
chr14-039128485-CTTTTTTTTTTTT-*	chr14	39128485	CTTTTTTTTTTTT	*	1129861	PASS	0	none	7.950000000000004e-4	0	8	7.950000000000004e-4
chr14-039128485-CTTTTTTTTTTTT-ATTTTTTTTTTTT	chr14	39128485	CTTTTTTTTTTTT	ATTTTTTTTTTTT	1129861	PASS	0	none	3.6999999999999985e-5	0	8	3.6999999999999985e-5
chr14-039128485-CTTTTTTTTTTTT-C	chr14	39128485	CTTTTTTTTTTTT	C	1129861	PASS	8.405e-5	nfe	0	0	8	8.405e-5
chr14-039128485-CTTTTTTTTTTTT-CATTTTTTTTTTTT	chr14	39128485	CTTTTTTTTTTTT	CATTTTTTTTTTTT	1129861	PASS	0	none	0	0	8	1e-6
chr14-039128485-CTTTTTTTTTTTT-CT	chr14	39128485	CTTTTTTTTTTTT	CT	1129861	PASS	0	none	9e-6	0	8	9e-6
chr14-039128485-CTTTTTTTTTTTT-CTT	chr14	39128485	CTTTTTTTTTTTT	CTT	1129861	PASS	0	none	6.999999999999998e-5	0	8	6.999999999999998e-5
chr14-039128485-CTTTTTTTTTTTT-CTTT	chr14	39128485	CTTTTTTTTTTTT	CTTT	1129861	PASS	0	none	2.2000000000000003e-5	0	8	2.2000000000000003e-5
chr14-039128485-CTTTTTTTTTTTT-CTTTT	chr14	39128485	CTTTTTTTTTTTT	CTTTT	1129861	PASS	0	none	3.150000000000005e-4	0	8	3.150000000000005e-4
chr14-039128485-CTTTTTTTTTTTT-CTTTTT	chr14	39128485	CTTTTTTTTTTTT	CTTTTT	1129861	PASS	0	none	0.00122499999999999	0	8	0.00122499999999999
chr14-039128485-CTTTTTTTTTTTT-CTTTTTT	chr14	39128485	CTTTTTTTTTTTT	CTTTTTT	1129861	PASS	0	none	0.004274	0	8	0.004274
chr14-039128485-CTTTTTTTTTTTT-CTTTTTTT	chr14	39128485	CTTTTTTTTTTTT	CTTTTTTT	1129861	PASS	0	none	0.003184	0	8	0.003184
chr14-039128485-CTTTTTTTTTTTT-CTTTTTTTT	chr14	39128485	CTTTTTTTTTTTT	CTTTTTTTT	1129861	PASS	0	none	0.009063	0	8	0.009063
chr14-039128485-CTTTTTTTTTTTT-CTTTTTTTTT	chr14	39128485	CTTTTTTTTTTTT	CTTTTTTTTT	1129861	PASS	0	none	0.02298300000000001	0	8	0.02298300000000001
chr14-039128485-CTTTTTTTTTTTT-CTTTTTTTTTT	chr14	39128485	CTTTTTTTTTTTT	CTTTTTTTTTT	1129861	PASS	0	none	0.051788	0	8	0.051788
chr14-039128485-CTTTTTTTTTTTT-CTTTTTTTTTTT	chr14	39128485	CTTTTTTTTTTTT	CTTTTTTTTTTT	1129861	PASS	0	none	0.09308500000000004	1	8	0.09308500000000004
chr14-039128485-CTTTTTTTTTTTT-CTTTTTTTTTTTTT	chr14	39128485	CTTTTTTTTTTTT	CTTTTTTTTTTTTT	1129861	PASS	0	none	0.234035	2	8	0.234035
chr14-039128485-CTTTTTTTTTTTT-CTTTTTTTTTTTTTT	chr14	39128485	CTTTTTTTTTTTT	CTTTTTTTTTTTTTT	1129861	PASS	0	none	0.08877900000000001	2	8	0.08877900000000001
chr14-039128485-CTTTTTTTTTTTT-CTTTTTTTTTTTTTTT	chr14	39128485	CTTTTTTTTTTTT	CTTTTTTTTTTTTTTT	1129861	PASS	0	none	0.01892600000000002	0	8	0.01892600000000002
chr14-039128485-CTTTTTTTTTTTT-CTTTTTTTTTTTTTTTT	chr14	39128485	CTTTTTTTTTTTT	CTTTTTTTTTTTTTTTT	1129861	PASS	0	none	0.004809	0	8	0.004809
chr14-039128485-CTTTTTTTTTTTT-CTTTTTTTTTTTTTTTTT	chr14	39128485	CTTTTTTTTTTTT	CTTTTTTTTTTTTTTTTT	1129861	PASS	0	none	0.00151599999999999	0	8	0.00151599999999999
chr14-039128485-CTTTTTTTTTTTT-CTTTTTTTTTTTTTTTTTT	chr14	39128485	CTTTTTTTTTTTT	CTTTTTTTTTTTTTTTTTT	1129861	PASS	0	none	0.002932	0	8	0.002932
chr14-039128485-CTTTTTTTTTTTT-CTTTTTTTTTTTTTTTTTTT	chr14	39128485	CTTTTTTTTTTTT	CTTTTTTTTTTTTTTTTTTT	1129861	PASS	0	none	0.00141899999999999	0	8	0.00141899999999999
chr14-039128485-CTTTTTTTTTTTT-CTTTTTTTTTTTTTTTTTTTT	chr14	39128485	CTTTTTTTTTTTT	CTTTTTTTTTTTTTTTTTTTT	1129861	PASS	0	none	2.500000000000001e-4	0	8	2.500000000000001e-4
chr14-039128485-CTTTTTTTTTTTT-CTTTTTTTTTTTTTTTTTTTTT	chr14	39128485	CTTTTTTTTTTTT	CTTTTTTTTTTTTTTTTTTTTT	1129861	PASS	0	none	8.9e-5	0	8	8.9e-5
chr14-039128485-CTTTTTTTTTTTT-CTTTTTTTTTTTTTTTTTTTTTT	chr14	39128485	CTTTTTTTTTTTT	CTTTTTTTTTTTTTTTTTTTTTT	1129861	PASS	0	none	6.999999999999998e-5	0	8	6.999999999999998e-5
chr14-039128485-CTTTTTTTTTTTT-CTTTTTTTTTTTTTTTTTTTTTTT	chr14	39128485	CTTTTTTTTTTTT	CTTTTTTTTTTTTTTTTTTTTTTT	1129861	PASS	0	none	5.2999999999999994e-5	0	8	5.2999999999999994e-5
chr14-039128485-CTTTTTTTTTTTT-CTTTTTTTTTTTTTTTTTTTTTTTT	chr14	39128485	CTTTTTTTTTTTT	CTTTTTTTTTTTTTTTTTTTTTTTT	1129861	PASS	0	none	4.03e-4	0	8	4.03e-4
chr14-039128485-CTTTTTTTTTTTT-CTTTTTTTTTTTTTTTTTTTTTTTTT	chr14	39128485	CTTTTTTTTTTTT	CTTTTTTTTTTTTTTTTTTTTTTTTT	1129861	PASS	0	none	5.160000000000003e-4	0	8	5.160000000000003e-4
chr14-039128485-CTTTTTTTTTTTT-CTTTTTTTTTTTTTTTTTTTTTTTTTT	chr14	39128485	CTTTTTTTTTTTT	CTTTTTTTTTTTTTTTTTTTTTTTTTT	1129861	PASS	0	none	6.310000000000003e-4	0	8	6.310000000000003e-4
chr14-039128485-CTTTTTTTTTTTT-CTTTTTTTTTTTTTTTTTTTTTTTTTTT	chr14	39128485	CTTTTTTTTTTTT	CTTTTTTTTTTTTTTTTTTTTTTTTTTT	1129861	PASS	0	none	8.9e-5	0	8	8.9e-5
chr14-039128485-CTTTTTTTTTTTT-CTTTTTTTTTTTTTTTTTTTTTTTTTTTT	chr14	39128485	CTTTTTTTTTTTT	CTTTTTTTTTTTTTTTTTTTTTTTTTTTT	1129861	PASS	0	none	6.999999999999998e-5	0	8	6.999999999999998e-5
chr14-039128485-CTTTTTTTTTTTT-CTTTTTTTTTTTTTTTTTTTTTTTTTTTTT	chr14	39128485	CTTTTTTTTTTTT	CTTTTTTTTTTTTTTTTTTTTTTTTTTTTT	1129861	PASS	0	none	2.2000000000000003e-5	0	8	2.2000000000000003e-5
chr14-039128485-CTTTTTTTTTTTT-CTTTTTTTTTTTTTTTTTTTTTTTTTTTTTT	chr14	39128485	CTTTTTTTTTTTT	CTTTTTTTTTTTTTTTTTTTTTTTTTTTTTT	1129861	PASS	0	none	3.6999999999999985e-5	0	8	3.6999999999999985e-5
chr14-039128485-CTTTTTTTTTTTT-CTTTTTTTTTTTTTTTTTTTTTTTTTTTTTTT	chr14	39128485	CTTTTTTTTTTTT	CTTTTTTTTTTTTTTTTTTTTTTTTTTTTTTT	1129861	PASS	0	none	8.9e-5	0	8	8.9e-5
chr14-039128485-CTTTTTTTTTTTT-CTTTTTTTTTTTTTTTTTTTTTTTTTTTTTTTT	chr14	39128485	CTTTTTTTTTTTT	CTTTTTTTTTTTTTTTTTTTTTTTTTTTTTTTT	1129861	PASS	0	none	1.87e-4	0	8	1.87e-4
chr14-039128485-CTTTTTTTTTTTT-CTTTTTTTTTTTTTTTTTTTTTTTTTTTTTTTTT	chr14	39128485	CTTTTTTTTTTTT	CTTTTTTTTTTTTTTTTTTTTTTTTTTTTTTTTT	1129861	PASS	0	none	1.6699999999999994e-4	0	8	1.6699999999999994e-4
chr14-039128485-CTTTTTTTTTTTT-CTTTTTTTTTTTTTTTTTTTTTTTTTTTTTTTTTT	chr14	39128485	CTTTTTTTTTTTT	CTTTTTTTTTTTTTTTTTTTTTTTTTTTTTTTTTT	1129861	PASS	0	none	8.9e-5	0	8	8.9e-5
chr14-039128485-CTTTTTTTTTTTT-CTTTTTTTTTTTTTTTTTTTTTTTTTTTTTTTTTTT	chr14	39128485	CTTTTTTTTTTTT	CTTTTTTTTTTTTTTTTTTTTTTTTTTTTTTTTTTT	1129861	PASS	0	none	1.0699999999999996e-4	0	8	1.0699999999999996e-4
chr14-039128485-CTTTTTTTTTTTT-CTTTTTTTTTTTTTTTTTTTTTTTTTTTTTTTTTTTT	chr14	39128485	CTTTTTTTTTTTT	CTTTTTTTTTTTTTTTTTTTTTTTTTTTTTTTTTTTT	1129861	PASS	0	none	9e-6	0	8	9e-6
chr14-039128485-CTTTTTTTTTTTT-TTTTTTTTTTTTT	chr14	39128485	CTTTTTTTTTTTT	TTTTTTTTTTTTT	1129861	PASS	0	none	0.00463	1	8	0.00463
chr14-039128486-T-*	chr14	39128486	T	*	98	PASS	0	none	0.18667	3	22	0.18667
chr14-039128486-T-A	chr14	39128486	T	A	98	PASS	4.141e-5	nfe	6.320000000000003e-4	0	22	6.320000000000003e-4
chr14-039128486-T-C	chr14	39128486	T	C	98	PASS	0	none	0	0	22	1e-6
chr14-039128486-T-TTTTC	chr14	39128486	T	TTTTC	98	PASS	0	none	0	0	22	1e-6
chr14-039128487-T-*	chr14	39128487	T	*	88.97	PASS	0	none	0.096223	0	40	0.096223
chr14-039128487-T-TTTC	chr14	39128487	T	TTTC	88.97	PASS	0	none	1.6699999999999994e-4	0	40	1.6699999999999994e-4
chr14-039128488-T-*	chr14	39128488	T	*	446.97	PASS	0	none	0.043436	0	76	0.043436
chr14-039128488-T-TTC	chr14	39128488	T	TTC	446.97	PASS	1.7865e-4	afr	2.2899999999999996e-4	0	76	2.2899999999999996e-4
chr14-039128489-T-*	chr14	39128489	T	*	1410	PASS	0	none	0.01928600000000001	0	94	0.01928600000000001
chr14-039128489-T-A	chr14	39128489	T	A	1410	PASS	0	none	0	0	94	1e-6
chr14-039128489-T-C	chr14	39128489	T	C	1410	PASS	0	none	0	0	94	1e-6
chr14-039128489-T-TC	chr14	39128489	T	TC	1410	PASS	0.0010289	afr	5.41e-4	0	94	0.0010289
chr14-039128489-T-TTC	chr14	39128489	T	TTC	1410	PASS	2.1922e-4	eas	0	0	94	2.1922e-4
chr14-039128490-T-*	chr14	39128490	T	*	1514	PASS	0	none	0.00968599999999999	0	104	0.00968599999999999
chr14-039128490-T-C	chr14	39128490	T	C	1514	PASS	1.1807e-4	afr	1.88e-4	0	104	1.88e-4
chr14-039128490-T-TC	chr14	39128490	T	TC	1514	PASS	0.003343	eas	1.6699999999999994e-4	0	104	0.003343
chr14-039128490-T-TTTTTTTTTTTTTTTC	chr14	39128490	T	TTTTTTTTTTTTTTTC	1514	PASS	0	none	0	0	104	1e-6
chr14-039128491-T-*	chr14	39128491	T	*	353	PASS	0	none	0.006469	0	110	0.006469
chr14-039128491-T-C	chr14	39128491	T	C	353	PASS	7.8199e-4	eas	2.5100000000000014e-4	0	110	7.8199e-4
chr14-039131896-T-G	chr14	39131896	T	G	92649	PASS	0.096593	afr	0.00539	1	134	0.096593
chr14-039131918-A-C	chr14	39131918	A	C	49813	PASS	0.047647	afr	0.002565	1	134	0.047647
chr14-039131946-AT-A	chr14	39131946	AT	A	51994.97	PASS	7.3868e-4	nfe	0.002891	0	126	0.002891
chr14-039131946-AT-ATT	chr14	39131946	AT	ATT	51994.97	PASS	0	none	0.00807799999999999	0	126	0.00807799999999999
chr14-039131946-AT-ATTT	chr14	39131946	AT	ATTT	51994.97	PASS	0	none	5.2999999999999994e-5	0	126	5.2999999999999994e-5
chr14-039133541-C-T	chr14	39133541	C	T	16846	PASS	0.038255	afr	0.002364	1	124	0.038255
chr14-039133645-CTTTTT-*	chr14	39133645	CTTTTT	*	1166516	ExcessHet	0	none	7.099999999999998e-5	0	128	7.099999999999998e-5
chr14-039133645-CTTTTT-C	chr14	39133645	CTTTTT	C	1166516	ExcessHet	1.22e-6	nfe	0	0	128	1.22e-6
chr14-039133645-CTTTTT-CT	chr14	39133645	CTTTTT	CT	1166516	ExcessHet	0	none	8.9e-5	0	128	8.9e-5
chr14-039133645-CTTTTT-CTT	chr14	39133645	CTTTTT	CTT	1166516	ExcessHet	0	none	0.002389	0	128	0.002389
chr14-039133645-CTTTTT-CTTT	chr14	39133645	CTTTTT	CTTT	1166516	ExcessHet	0	none	0.03617200000000001	3	128	0.03617200000000001
chr14-039133645-CTTTTT-CTTTT	chr14	39133645	CTTTTT	CTTTT	1166516	ExcessHet	0	none	0.3103179999999996	55	128	0.3103179999999996
chr14-039133645-CTTTTT-CTTTTTT	chr14	39133645	CTTTTT	CTTTTTT	1166516	ExcessHet	0	none	0.06307800000000001	4	128	0.06307800000000001
chr14-039133645-CTTTTT-CTTTTTTT	chr14	39133645	CTTTTT	CTTTTTTT	1166516	ExcessHet	0	none	0.003118	1	128	0.003118
chr14-039133645-CTTTTT-CTTTTTTTT	chr14	39133645	CTTTTT	CTTTTTTTT	1166516	ExcessHet	0	none	2.5100000000000014e-4	0	128	2.5100000000000014e-4
chr14-039133645-CTTTTT-CTTTTTTTTT	chr14	39133645	CTTTTT	CTTTTTTTTT	1166516	ExcessHet	0	none	0	0	128	1e-6
chr14-039133645-CTTTTT-CTTTTTTTTTT	chr14	39133645	CTTTTT	CTTTTTTTTTT	1166516	ExcessHet	0	none	0	0	128	1e-6
chr14-039133645-CTTTTT-TTTTTT	chr14	39133645	CTTTTT	TTTTTT	1166516	ExcessHet	0	none	6.800000000000003e-4	0	128	6.800000000000003e-4
chr14-039133808-GTT-G	chr14	39133808	GTT	G	12506	PASS	0	none	0	0	126	1e-6
chr14-039133808-GTT-GT	chr14	39133808	GTT	GT	12506	PASS	0	none	0.002314	0	126	0.002314
chr14-039133808-GTT-GTTT	chr14	39133808	GTT	GTTT	12506	PASS	0	none	0.007611	1	126	0.007611
chr14-039133808-GTT-GTTTT	chr14	39133808	GTT	GTTTT	12506	PASS	0	none	0	0	126	1e-6
chr14-039133808-GTT-TTT	chr14	39133808	GTT	TTT	12506	PASS	0	none	0	0	126	1e-6
chr14-039133873-A-G	chr14	39133873	A	G	16527	PASS	0.042649	afr	0.002214	1	120	0.042649
chr14-039133889-G-C	chr14	39133889	G	C	498661	PASS	0.31504	eas	0.09175	10	106	0.31504
chr14-039133952-C-T	chr14	39133952	C	T	922429	PASS	0.3447	mid	0.210316	17	72	0.3447
chr14-039133996-A-G	chr14	39133996	A	G	823374	PASS	0.39119	nfe	0.21653	9	30	0.39119
chr14-039134355-C-A	chr14	39134355	C	A	192177	PASS	0.57702	nfe	0.13103	0	0	0.57702
chr14-039136338-T-A	chr14	39136338	T	A	11000656	PASS	0	none	0	0	128	1e-6
chr14-039136338-T-C	chr14	39136338	T	C	11000656	PASS	0.96066	eas	0.8766180000000006	113	128	0.96066
chr14-039136338-T-G	chr14	39136338	T	G	11000656	PASS	0	none	0	0	128	1e-6
chr14-039136418-T-*	chr14	39136418	T	*	161154.97	PASS	0	none	0	0	134	1e-6
chr14-039136418-T-TTG	chr14	39136418	T	TTG	161154.97	PASS	0.096446	afr	0.005416	1	134	0.096446
chr14-039136424-GTT-*	chr14	39136424	GTT	*	232989	ExcessHet	0	none	9e-6	0	112	9e-6
chr14-039136424-GTT-G	chr14	39136424	GTT	G	232989	ExcessHet	1.87e-6	nfe	0	0	112	1.87e-6
chr14-039136424-GTT-GT	chr14	39136424	GTT	GT	232989	ExcessHet	0	none	0.004925	0	112	0.004925
chr14-039136424-GTT-GTTT	chr14	39136424	GTT	GTTT	232989	ExcessHet	0	none	0.11278100000000002	10	112	0.11278100000000002
chr14-039136424-GTT-GTTTT	chr14	39136424	GTT	GTTTT	232989	ExcessHet	0	none	8.210000000000003e-4	0	112	8.210000000000003e-4
chr14-039136424-GTT-GTTTTT	chr14	39136424	GTT	GTTTTT	232989	ExcessHet	0	none	3.6999999999999985e-5	0	112	3.6999999999999985e-5
chr14-039136424-GTT-TTT	chr14	39136424	GTT	TTT	232989	ExcessHet	0	none	1.27e-4	0	112	1.27e-4
chr14-039136425-T-*	chr14	39136425	T	*	16573	PASS	0	none	0.004953	0	126	0.004953
chr14-039136425-T-G	chr14	39136425	T	G	16573	PASS	6.5305e-4	nfe	6.100000000000004e-4	0	126	6.5305e-4
chr14-039136982-CTTTTTT-*	chr14	39136982	CTTTTTT	*	89152	VQSRTrancheINDEL95.00to96.00	0	none	3.6999999999999985e-5	0	0	3.6999999999999985e-5
chr14-039136982-CTTTTTT-C	chr14	39136982	CTTTTTT	C	89152	VQSRTrancheINDEL95.00to96.00	0	none	1.27e-4	0	0	1.27e-4
chr14-039136982-CTTTTTT-CT	chr14	39136982	CTTTTTT	CT	89152	VQSRTrancheINDEL95.00to96.00	0	none	2.720000000000003e-4	0	0	2.720000000000003e-4
chr14-039136982-CTTTTTT-CTT	chr14	39136982	CTTTTTT	CTT	89152	VQSRTrancheINDEL95.00to96.00	0	none	1.6699999999999994e-4	0	0	1.6699999999999994e-4
chr14-039136982-CTTTTTT-CTTT	chr14	39136982	CTTTTTT	CTTT	89152	VQSRTrancheINDEL95.00to96.00	0	none	0.002356	0	0	0.002356
chr14-039136982-CTTTTTT-CTTTT	chr14	39136982	CTTTTTT	CTTTT	89152	VQSRTrancheINDEL95.00to96.00	0	none	0.01241999999999998	0	0	0.01241999999999998
chr14-039136982-CTTTTTT-CTTTTT	chr14	39136982	CTTTTTT	CTTTTT	89152	VQSRTrancheINDEL95.00to96.00	0	none	0.03111700000000001	0	0	0.03111700000000001
chr14-039136982-CTTTTTT-CTTTTTTT	chr14	39136982	CTTTTTT	CTTTTTTT	89152	VQSRTrancheINDEL95.00to96.00	0	none	2.93e-4	0	0	2.93e-4
chr14-039136982-CTTTTTT-CTTTTTTTT	chr14	39136982	CTTTTTT	CTTTTTTTT	89152	VQSRTrancheINDEL95.00to96.00	0	none	9e-6	0	0	9e-6
chr14-039136982-CTTTTTT-CTTTTTTTTT	chr14	39136982	CTTTTTT	CTTTTTTTTT	89152	VQSRTrancheINDEL95.00to96.00	0	none	9e-6	0	0	9e-6
chr14-039136982-CTTTTTT-CTTTTTTTTTTT	chr14	39136982	CTTTTTT	CTTTTTTTTTTT	89152	VQSRTrancheINDEL95.00to96.00	0	none	9e-6	0	0	9e-6
chr14-039136982-CTTTTTT-TTTTTTT	chr14	39136982	CTTTTTT	TTTTTTT	89152	VQSRTrancheINDEL95.00to96.00	0	none	0	0	0	1e-6
chr14-039136983-T-*	chr14	39136983	T	*	105	VQSRTrancheSNP99.80to99.90	0	none	0.04791900000000002	0	0	0.04791900000000002
chr14-039136983-T-A	chr14	39136983	T	A	105	VQSRTrancheSNP99.80to99.90	0	none	3.6999999999999985e-5	0	0	3.6999999999999985e-5
chr14-039136983-T-G	chr14	39136983	T	G	105	VQSRTrancheSNP99.80to99.90	0	none	9e-6	0	0	9e-6
chr14-039137001-T-A	chr14	39137001	T	A	88	PASS	0	none	1.0699999999999996e-4	0	0	1.0699999999999996e-4
chr14-039137002-T-A	chr14	39137002	T	A	141654	VQSRTrancheINDEL96.00to97.00	0.59498	nfe	0.085151	0	0	0.59498
chr14-039137002-T-TA	chr14	39137002	T	TA	141654	VQSRTrancheINDEL96.00to97.00	0	none	5.850000000000005e-4	0	0	5.850000000000005e-4
chr14-039137002-T-TTA	chr14	39137002	T	TTA	141654	VQSRTrancheINDEL96.00to97.00	0	none	5.2999999999999994e-5	0	0	5.2999999999999994e-5
chr14-039137002-T-TTTA	chr14	39137002	T	TTTA	141654	VQSRTrancheINDEL96.00to97.00	0	none	3.6999999999999985e-5	0	0	3.6999999999999985e-5
chr14-039137002-T-TTTTTTA	chr14	39137002	T	TTTTTTA	141654	VQSRTrancheINDEL96.00to97.00	0	none	9e-6	0	0	9e-6
chr14-039148424-A-G	chr14	39148424	A	G	93	PASS	6.18e-6	nfe	0	1	132	6.18e-6
chr14-039148444-CAA-C	chr14	39148444	CAA	C	4847.97	PASS	0	none	0	0	134	1e-6
chr14-039148444-CAA-CA	chr14	39148444	CAA	CA	4847.97	PASS	0	none	0.002766	1	134	0.002766
chr14-039148444-CAA-CAAA	chr14	39148444	CAA	CAAA	4847.97	PASS	0	none	0.00169399999999999	0	134	0.00169399999999999
chr14-039148444-CAA-CAAAA	chr14	39148444	CAA	CAAAA	4847.97	PASS	0	none	0	0	134	1e-6
chr14-039148454-GA-AA	chr14	39148454	GA	AA	263125	PASS	0	none	1.88e-4	0	104	1.88e-4
chr14-039148454-GA-G	chr14	39148454	GA	G	263125	PASS	0.095601	afr	0.006004	2	104	0.095601
chr14-039148454-GA-GAA	chr14	39148454	GA	GAA	263125	PASS	0	none	0.05106900000000001	15	104	0.05106900000000001
chr14-039148454-GA-GAAA	chr14	39148454	GA	GAAA	263125	PASS	0	none	7.970000000000003e-4	0	104	7.970000000000003e-4
chr14-039148507-G-A	chr14	39148507	G	A	1178495	PASS	0.36577	mid	0.080018	32	134	0.36577
chr14-039148605-T-G	chr14	39148605	T	G	447128	PASS	0.12215	mid	0.01957100000000001	11	134	0.12215
chr14-039148684-G-A	chr14	39148684	G	A	914517	PASS	0.30817	eas	0.03359700000000002	15	134	0.30817
chr14-039148959-G-GT	chr14	39148959	G	GT	41281.97	PASS	0.086474	afr	0.002841	1	134	0.086474
chr14-039149208-T-C	chr14	39149208	T	C	91098	PASS	0.2374	nfe	0.03737200000000001	0	0	0.2374
chr14-039150383-TAA-AAA	chr14	39150383	TAA	AAA	876418	ExcessHet	0	none	0	0	100	1e-6
chr14-039150383-TAA-T	chr14	39150383	TAA	T	876418	ExcessHet	1.2472e-4	amr	8.68e-4	0	100	8.68e-4
chr14-039150383-TAA-TA	chr14	39150383	TAA	TA	876418	ExcessHet	0	none	0.186264	24	100	0.186264
chr14-039150383-TAA-TAAA	chr14	39150383	TAA	TAAA	876418	ExcessHet	0	none	0.082917	10	100	0.082917
chr14-039150383-TAA-TAAAA	chr14	39150383	TAA	TAAAA	876418	ExcessHet	0	none	0.00117999999999999	0	100	0.00117999999999999
chr14-039150383-TAA-TAAAAA	chr14	39150383	TAA	TAAAAA	876418	ExcessHet	0	none	2.2000000000000003e-5	0	100	2.2000000000000003e-5
chr14-039150383-TAA-TAAAAAA	chr14	39150383	TAA	TAAAAAA	876418	ExcessHet	0	none	0	0	100	1e-6
chr14-039151606-T-C	chr14	39151606	T	C	1247	PASS	1.2471e-4	nfe	2.2000000000000003e-5	1	128	1.2471e-4
chr14-039151680-TAAA-AAAA	chr14	39151680	TAAA	AAAA	581203	ExcessHet	0	none	0.00418	0	84	0.00418
chr14-039151680-TAAA-CAAA	chr14	39151680	TAAA	CAAA	581203	ExcessHet	0	none	2.2000000000000003e-5	0	84	2.2000000000000003e-5
chr14-039151680-TAAA-T	chr14	39151680	TAAA	T	581203	ExcessHet	5.4e-7	nfe	0	0	84	1e-6
chr14-039151680-TAAA-TA	chr14	39151680	TAAA	TA	581203	ExcessHet	0	none	0.00101099999999999	0	84	0.00101099999999999
chr14-039151680-TAAA-TAA	chr14	39151680	TAAA	TAA	581203	ExcessHet	0	none	0.12389	10	84	0.12389
chr14-039151680-TAAA-TAAAA	chr14	39151680	TAAA	TAAAA	581203	ExcessHet	0	none	0.119782	16	84	0.119782
chr14-039151680-TAAA-TAAAAA	chr14	39151680	TAAA	TAAAAA	581203	ExcessHet	0	none	0.003115	0	84	0.003115
chr14-039151680-TAAA-TAAAAAA	chr14	39151680	TAAA	TAAAAAA	581203	ExcessHet	0	none	5.2999999999999994e-5	0	84	5.2999999999999994e-5
chr14-039151681-A-*	chr14	39151681	A	*	248	PASS	0	none	0.125097	10	68	0.125097
chr14-039151681-A-C	chr14	39151681	A	C	248	PASS	0	none	0	0	68	1e-6
chr14-039151681-A-T	chr14	39151681	A	T	248	PASS	5.196e-5	sas	9e-6	0	68	5.196e-5
chr14-039151732-C-T	chr14	39151732	C	T	14372065	PASS	0.95991	eas	0.9084880000000004	119	134	0.95991
chr14-039151847-GA-G	chr14	39151847	GA	G	82281.97	PASS	3.5255e-4	afr	2.2000000000000003e-5	0	134	3.5255e-4
chr14-039151847-GA-GAA	chr14	39151847	GA	GAA	82281.97	PASS	0	none	0.005519	1	134	0.005519
chr14-039151847-GA-GAAA	chr14	39151847	GA	GAAA	82281.97	PASS	0	none	0	0	134	1e-6
chr14-039154309-GA-AA	chr14	39154309	GA	AA	78935	PASS	0	none	9e-6	0	134	9e-6
chr14-039154309-GA-G	chr14	39154309	GA	G	78935	PASS	3.19e-6	nfe	7.099999999999998e-5	0	134	7.099999999999998e-5
chr14-039154309-GA-GAA	chr14	39154309	GA	GAA	78935	PASS	0	none	0.005828	1	134	0.005828
chr14-039154309-GA-TA	chr14	39154309	GA	TA	78935	PASS	0	none	0	0	134	1e-6
chr14-039154329-T-C	chr14	39154329	T	C	3812202	PASS	0.364	mid	0.2536179999999995	32	134	0.364
chr14-039157061-C-T	chr14	39157061	C	T	2137	PASS	0.0022488	afr	6.780000000000002e-4	1	2	0.0022488
chr14-039157106-CAAAAAAAAA-AAAAAAAAAA	chr14	39157106	CAAAAAAAAA	AAAAAAAAAA	832883	VQSRTrancheINDEL99.00to99.50	0	none	0	0	0	1e-6
chr14-039157106-CAAAAAAAAA-C	chr14	39157106	CAAAAAAAAA	C	832883	VQSRTrancheINDEL99.00to99.50	0	none	3.6999999999999985e-5	0	0	3.6999999999999985e-5
chr14-039157106-CAAAAAAAAA-CA	chr14	39157106	CAAAAAAAAA	CA	832883	VQSRTrancheINDEL99.00to99.50	0	none	1.27e-4	0	0	1.27e-4
chr14-039157106-CAAAAAAAAA-CAA	chr14	39157106	CAAAAAAAAA	CAA	832883	VQSRTrancheINDEL99.00to99.50	0	none	4.03e-4	0	0	4.03e-4
chr14-039157106-CAAAAAAAAA-CAAA	chr14	39157106	CAAAAAAAAA	CAAA	832883	VQSRTrancheINDEL99.00to99.50	0	none	0.002831	0	0	0.002831
chr14-039157106-CAAAAAAAAA-CAAAA	chr14	39157106	CAAAAAAAAA	CAAAA	832883	VQSRTrancheINDEL99.00to99.50	0	none	0.01181999999999999	0	0	0.01181999999999999
chr14-039157106-CAAAAAAAAA-CAAAAA	chr14	39157106	CAAAAAAAAA	CAAAAA	832883	VQSRTrancheINDEL99.00to99.50	0	none	0.01187199999999999	0	0	0.01187199999999999
chr14-039157106-CAAAAAAAAA-CAAAAAA	chr14	39157106	CAAAAAAAAA	CAAAAAA	832883	VQSRTrancheINDEL99.00to99.50	0	none	0.03896400000000001	0	0	0.03896400000000001
chr14-039157106-CAAAAAAAAA-CAAAAAAA	chr14	39157106	CAAAAAAAAA	CAAAAAAA	832883	VQSRTrancheINDEL99.00to99.50	0	none	0.08734300000000002	0	0	0.08734300000000002
chr14-039157106-CAAAAAAAAA-CAAAAAAAA	chr14	39157106	CAAAAAAAAA	CAAAAAAAA	832883	VQSRTrancheINDEL99.00to99.50	0	none	0.10775300000000004	0	0	0.10775300000000004
chr14-039157106-CAAAAAAAAA-CAAAAAAAAAA	chr14	39157106	CAAAAAAAAA	CAAAAAAAAAA	832883	VQSRTrancheINDEL99.00to99.50	0	none	0.003133	0	0	0.003133
chr14-039157106-CAAAAAAAAA-CAAAAAAAAAAA	chr14	39157106	CAAAAAAAAA	CAAAAAAAAAAA	832883	VQSRTrancheINDEL99.00to99.50	0	none	3.3700000000000044e-4	0	0	3.3700000000000044e-4
chr14-039157106-CAAAAAAAAA-CAAAAAAAAAAAA	chr14	39157106	CAAAAAAAAA	CAAAAAAAAAAAA	832883	VQSRTrancheINDEL99.00to99.50	0	none	5.2999999999999994e-5	0	0	5.2999999999999994e-5
chr14-039157106-CAAAAAAAAA-CAAAAAAAAAAAAA	chr14	39157106	CAAAAAAAAA	CAAAAAAAAAAAAA	832883	VQSRTrancheINDEL99.00to99.50	0	none	3.6999999999999985e-5	0	0	3.6999999999999985e-5
chr14-039157106-CAAAAAAAAA-CAAAAAAAAAAAAAAAA	chr14	39157106	CAAAAAAAAA	CAAAAAAAAAAAAAAAA	832883	VQSRTrancheINDEL99.00to99.50	0	none	0	0	0	1e-6
chr14-039157110-A-*	chr14	39157110	A	*	210	PASS	0	none	0.036285	0	0	0.036285
chr14-039157110-A-C	chr14	39157110	A	C	210	PASS	0	none	2.2000000000000003e-5	0	0	2.2000000000000003e-5
chr14-039157117-AAAAAAAAAAG-*	chr14	39157117	AAAAAAAAAAG	*	7686.97	PASS	0	none	0.00166299999999999	0	2	0.00166299999999999
chr14-039157117-AAAAAAAAAAG-A	chr14	39157117	AAAAAAAAAAG	A	7686.97	PASS	0.0036369	nfe	0.003816	0	2	0.003816
chr14-039157118-AAAAAAAAAG-*	chr14	39157118	AAAAAAAAAG	*	18933.97	PASS	0	none	0.005576	0	2	0.005576
chr14-039157118-AAAAAAAAAG-A	chr14	39157118	AAAAAAAAAG	A	18933.97	PASS	0.012288	nfe	0.00945099999999999	0	2	0.012288
chr14-039157119-AAAAAAAAG-*	chr14	39157119	AAAAAAAAG	*	52291	VQSRTrancheINDEL95.00to96.00	0	none	0.01430299999999999	0	0	0.01430299999999999
chr14-039157119-AAAAAAAAG-A	chr14	39157119	AAAAAAAAG	A	52291	VQSRTrancheINDEL95.00to96.00	0.044257	sas	0.02617200000000002	0	0	0.044257
chr14-039157119-AAAAAAAAG-AGAAAAAAAG	chr14	39157119	AAAAAAAAG	AGAAAAAAAG	52291	VQSRTrancheINDEL95.00to96.00	0	none	2.2000000000000003e-5	0	0	2.2000000000000003e-5
chr14-039157119-AAAAAAAAG-GAAAAAAAG	chr14	39157119	AAAAAAAAG	GAAAAAAAG	52291	VQSRTrancheINDEL95.00to96.00	0	none	5.2999999999999994e-5	0	0	5.2999999999999994e-5
chr14-039157120-AAAAAAAG-*	chr14	39157120	AAAAAAAG	*	238100	VQSRTrancheINDEL99.50to99.90	0	none	0.034378	0	2	0.034378
chr14-039157120-AAAAAAAG-A	chr14	39157120	AAAAAAAG	A	238100	VQSRTrancheINDEL99.50to99.90	0.097327	sas	0.05923800000000002	0	2	0.097327
chr14-039157120-AAAAAAAG-AGAAAAAAG	chr14	39157120	AAAAAAAG	AGAAAAAAG	238100	VQSRTrancheINDEL99.50to99.90	0	none	3.590000000000004e-4	0	2	3.590000000000004e-4
chr14-039157120-AAAAAAAG-GAAAAAAG	chr14	39157120	AAAAAAAG	GAAAAAAG	238100	VQSRTrancheINDEL99.50to99.90	0	none	0	0	2	1e-6
chr14-039157121-AAAAAAG-*	chr14	39157121	AAAAAAG	*	66564	VQSRTrancheINDEL99.00to99.50	0	none	0.09039500000000002	0	2	0.09039500000000002
chr14-039157121-AAAAAAG-A	chr14	39157121	AAAAAAG	A	66564	VQSRTrancheINDEL99.00to99.50	0.0080973	sas	0.01103799999999999	0	2	0.01103799999999999
chr14-039157121-AAAAAAG-AGAAAAAG	chr14	39157121	AAAAAAG	AGAAAAAG	66564	VQSRTrancheINDEL99.00to99.50	0	none	0.00154099999999999	0	2	0.00154099999999999
chr14-039157121-AAAAAAG-GAAAAAG	chr14	39157121	AAAAAAG	GAAAAAG	66564	VQSRTrancheINDEL99.00to99.50	0	none	9e-6	0	2	9e-6
chr14-039157122-AAAAAG-*	chr14	39157122	AAAAAG	*	4592	VQSRTrancheINDEL99.50to99.90	0	none	0.10042200000000004	0	4	0.10042200000000004
chr14-039157122-AAAAAG-A	chr14	39157122	AAAAAG	A	4592	VQSRTrancheINDEL99.50to99.90	2.7486e-4	sas	0.00105699999999999	0	4	0.00105699999999999
chr14-039157122-AAAAAG-AGAAAAG	chr14	39157122	AAAAAG	AGAAAAG	4592	VQSRTrancheINDEL99.50to99.90	0	none	1.6699999999999994e-4	0	4	1.6699999999999994e-4
chr14-039157122-AAAAAG-GAAAAG	chr14	39157122	AAAAAG	GAAAAG	4592	VQSRTrancheINDEL99.50to99.90	0	none	2.08e-4	0	4	2.08e-4
chr14-039157123-AAAAG-*	chr14	39157123	AAAAG	*	705218	PASS	0	none	0.08398800000000002	0	0	0.08398800000000002
chr14-039157123-AAAAG-A	chr14	39157123	AAAAG	A	705218	PASS	0.016688	amr	0.023906	0	0	0.023906
chr14-039157123-AAAAG-AAAAAAAAGAAAG	chr14	39157123	AAAAG	AAAAAAAAGAAAG	705218	PASS	0	none	0	0	0	1e-6
chr14-039157123-AAAAG-AAAAAAAGAAAG	chr14	39157123	AAAAG	AAAAAAAGAAAG	705218	PASS	0	none	0	0	0	1e-6
chr14-039157123-AAAAG-AAAAGAAAG	chr14	39157123	AAAAG	AAAAGAAAG	705218	PASS	0	none	0.01453799999999998	0	0	0.01453799999999998
chr14-039157123-AAAAG-AAAAGAAAGAAAG	chr14	39157123	AAAAG	AAAAGAAAGAAAG	705218	PASS	0	none	4.590000000000005e-4	0	0	4.590000000000005e-4
chr14-039157123-AAAAG-AAAGAAAG	chr14	39157123	AAAAG	AAAGAAAG	705218	PASS	0	none	5.290000000000003e-4	0	0	5.290000000000003e-4
chr14-039157123-AAAAG-AAGAAAG	chr14	39157123	AAAAG	AAGAAAG	705218	PASS	0	none	0.002514	0	0	0.002514
chr14-039157123-AAAAG-AAGAAAGAAAG	chr14	39157123	AAAAG	AAGAAAGAAAG	705218	PASS	0	none	0	0	0	1e-6
chr14-039157123-AAAAG-AGAAAG	chr14	39157123	AAAAG	AGAAAG	705218	PASS	0	none	0.002873	0	0	0.002873
chr14-039157123-AAAAG-AGAAAGAAAG	chr14	39157123	AAAAG	AGAAAGAAAG	705218	PASS	0	none	0	0	0	1e-6
chr14-039157123-AAAAG-CAAAG	chr14	39157123	AAAAG	CAAAG	705218	PASS	0	none	0	0	0	1e-6
chr14-039157123-AAAAG-GAAAG	chr14	39157123	AAAAG	GAAAG	705218	PASS	0	none	0.113896	0	0	0.113896
chr14-039157124-AAAG-*	chr14	39157124	AAAG	*	173	VQSRTrancheINDEL96.00to97.00	0	none	0.11114200000000002	1	8	0.11114200000000002
chr14-039157124-AAAG-A	chr14	39157124	AAAG	A	173	VQSRTrancheINDEL96.00to97.00	0	none	1.1199999999999996e-4	0	8	1.1199999999999996e-4
chr14-039157124-AAAG-GAAG	chr14	39157124	AAAG	GAAG	173	VQSRTrancheINDEL96.00to97.00	0	none	1e-5	0	8	1e-5
chr14-039157125-AAGAAAG-*	chr14	39157125	AAGAAAG	*	218.97	VQSRTrancheINDEL95.00to96.00	0	none	0.11133700000000002	1	8	0.11133700000000002
chr14-039157125-AAGAAAG-A	chr14	39157125	AAGAAAG	A	218.97	VQSRTrancheINDEL95.00to96.00	0	none	0	0	8	1e-6
chr14-039157125-AAGAAAG-AAAAG	chr14	39157125	AAGAAAG	AAAAG	218.97	VQSRTrancheINDEL95.00to96.00	0	none	3.799999999999998e-5	0	8	3.799999999999998e-5
chr14-039157126-AG-*	chr14	39157126	AG	*	624	VQSRTrancheINDEL95.00to96.00	0	none	0.11150400000000002	0	8	0.11150400000000002
chr14-039157126-AG-A	chr14	39157126	AG	A	624	VQSRTrancheINDEL95.00to96.00	0	none	2.3000000000000003e-5	0	8	2.3000000000000003e-5
chr14-039157126-AG-TG	chr14	39157126	AG	TG	624	VQSRTrancheINDEL95.00to96.00	0	none	1e-5	0	8	1e-5
chr14-039157127-G-*	chr14	39157127	G	*	10794	PASS	0	none	0.11156900000000002	0	2	0.11156900000000002
chr14-039157127-G-A	chr14	39157127	G	A	10794	PASS	0.048502	amr	0.006593	0	2	0.048502
chr14-039157205-T-A	chr14	39157205	T	A	74286	PASS	0	none	9e-6	0	64	9e-6
chr14-039157205-T-C	chr14	39157205	T	C	74286	PASS	0.22955	afr	0.01361999999999999	0	64	0.22955
chr14-039157257-C-T	chr14	39157257	C	T	93478	PASS	0.021141	sas	0.01085399999999998	1	84	0.021141
chr14-039157278-G-A	chr14	39157278	G	A	1235494	PASS	0.35319	nfe	0.19063	25	80	0.35319
chr14-039157907-ATTC-A	chr14	39157907	ATTC	A	76362.97	PASS	0.039809	nfe	0.01713500000000001	0	0	0.039809
chr14-039157910-C-*	chr14	39157910	C	*	6535	PASS	0	none	0.01713500000000001	0	0	0.01713500000000001
chr14-039157910-C-A	chr14	39157910	C	A	6535	PASS	0.019324	afr	0.00173699999999999	0	0	0.019324
chr14-039158229-G-A	chr14	39158229	G	A	3621653	PASS	0.38165	nfe	0.28090699999999963	47	134	0.38165
chr14-039158458-G-A	chr14	39158458	G	A	98501	PASS	0.095539	afr	0.005365	1	134	0.095539
chr14-039158472-TAATTTCC-*	chr14	39158472	TAATTTCC	*	1011339.97	PASS	0	none	0	0	134	1e-6
chr14-039158472-TAATTTCC-T	chr14	39158472	TAATTTCC	T	1011339.97	PASS	0.069576	nfe	0.05271400000000002	11	134	0.069576
chr14-039158491-C-T	chr14	39158491	C	T	3375436	PASS	0.36537	mid	0.249867	32	134	0.36537
chr14-039158525-ATT-*	chr14	39158525	ATT	*	54427	ExcessHet	0	none	0	0	110	1e-6
chr14-039158525-ATT-A	chr14	39158525	ATT	A	54427	ExcessHet	0	none	3.6999999999999985e-5	0	110	3.6999999999999985e-5
chr14-039158525-ATT-AT	chr14	39158525	ATT	AT	54427	ExcessHet	0	none	0.031609	1	110	0.031609
chr14-039158525-ATT-ATTT	chr14	39158525	ATT	ATTT	54427	ExcessHet	0	none	0.03596800000000001	2	110	0.03596800000000001
chr14-039158525-ATT-ATTTT	chr14	39158525	ATT	ATTTT	54427	ExcessHet	0	none	1.27e-4	0	110	1.27e-4
chr14-039158525-ATT-CTT	chr14	39158525	ATT	CTT	54427	ExcessHet	0	none	0	0	110	1e-6
chr14-039158525-ATT-TTT	chr14	39158525	ATT	TTT	54427	ExcessHet	0	none	1.0799999999999996e-4	0	110	1.0799999999999996e-4
chr14-039158543-A-G	chr14	39158543	A	G	10147321	PASS	0.96266	eas	0.8801110000000006	105	120	0.96266
chr14-039158922-C-G	chr14	39158922	C	G	3138	PASS	0	none	0.00136999999999999	0	0	0.00136999999999999
chr14-039159172-C-T	chr14	39159172	C	T	11282	PASS	0.071852	afr	0.002706	0	8	0.071852
chr14-039159199-A-G	chr14	39159199	A	G	3328	PASS	3.6868e-4	nfe	5.160000000000003e-4	0	10	5.160000000000003e-4
chr14-039159209-G-A	chr14	39159209	G	A	14316	PASS	0.012013	mid	0.003817	0	18	0.012013
chr14-039159225-C-T	chr14	39159225	C	T	15524	PASS	0.088591	afr	0.002758	1	28	0.088591
chr14-039159432-C-T	chr14	39159432	C	T	76392	PASS	0.09702	afr	0.005236	1	134	0.09702
chr14-039170264-T-C	chr14	39170264	T	C	99	PASS	0	none	0	1	134	1e-6
chr14-039170326-T-C	chr14	39170326	T	C	9075671	PASS	0	none	0	0	132	1e-6
chr14-039170326-T-G	chr14	39170326	T	G	9075671	PASS	0.96945	afr	0.8591860000000006	117	132	0.96945
chr14-039170408-C-T	chr14	39170408	C	T	855	PASS	5.27e-6	nfe	7.099999999999998e-5	0	92	7.099999999999998e-5
chr14-039170522-G-T	chr14	39170522	G	T	7010	PASS	0.023733	afr	0.00168799999999999	0	0	0.023733
chr14-039174899-G-A	chr14	39174899	G	A	8945	PASS	0.02853	afr	0.00173699999999999	0	6	0.02853
chr14-039174899-G-T	chr14	39174899	G	T	8945	PASS	0	none	0	0	6	1e-6
chr14-039174967-A-G	chr14	39174967	A	G	75662	PASS	0.018114	nfe	0.00964799999999999	0	60	0.018114
chr14-039175078-A-G	chr14	39175078	A	G	40589	PASS	0.084887	afr	0.004953	1	128	0.084887
chr14-039175214-G-A	chr14	39175214	G	A	197193	PASS	0.020027	nfe	0.01141799999999998	1	134	0.020027
chr14-039175294-G-A	chr14	39175294	G	A	6301761	PASS	0.35819	mid	0.25380599999999953	32	134	0.35819
chr14-039175406-GGGAACTC-AGGAACTC	chr14	39175406	GGGAACTC	AGGAACTC	87867	PASS	0	none	3.6999999999999985e-5	0	134	3.6999999999999985e-5
chr14-039175406-GGGAACTC-G	chr14	39175406	GGGAACTC	G	87867	PASS	0.042127	afr	0.00254	1	134	0.042127
chr14-039175413-C-*	chr14	39175413	C	*	706	PASS	0	none	0.00254	1	134	0.00254
chr14-039175413-C-T	chr14	39175413	C	T	706	PASS	9.7e-7	nfe	0	0	134	1e-6
chr14-039175521-G-T	chr14	39175521	G	T	21597	PASS	0.0053487	mid	0.00108399999999999	1	134	0.0053487
chr14-039175630-T-G	chr14	39175630	T	G	73151	PASS	0.095771	afr	0.005004	1	128	0.095771
chr14-039175733-C-*	chr14	39175733	C	*	22777	PASS	0	none	0.00105899999999999	0	114	0.00105899999999999
chr14-039175733-C-G	chr14	39175733	C	G	22777	PASS	1.8653e-4	afr	0	0	114	1.8653e-4
chr14-039175733-C-T	chr14	39175733	C	T	22777	PASS	0.039351	afr	0.002288	1	114	0.039351
chr14-039175788-C-T	chr14	39175788	C	T	47559	PASS	0.084167	afr	0.004901	1	124	0.084167
chr14-039176011-G-A	chr14	39176011	G	A	958285	PASS	0.11126	afr	0.06723800000000002	5	134	0.11126
chr14-039176061-T-A	chr14	39176061	T	A	1512195	PASS	0.11084	afr	0.06750500000000001	5	134	0.11084
chr14-039176065-A-T	chr14	39176065	A	T	650	PASS	3.273e-5	nfe	0	1	134	3.273e-5
chr14-039176254-G-A	chr14	39176254	G	A	1653388	PASS	0.31021	eas	0.10422400000000002	15	134	0.31021
chr14-039176343-T-G	chr14	39176343	T	G	106283	PASS	0.094579	afr	0.005262	1	134	0.094579
chr14-039176659-G-A	chr14	39176659	G	A	19628716	PASS	0.96013	eas	0.9084610000000004	119	134	0.96013
chr14-039176717-GCCCC-G	chr14	39176717	GCCCC	G	4426047.97	PASS	2.236e-5	amr	0	0	134	2.236e-5
chr14-039176717-GCCCC-GCCC	chr14	39176717	GCCCC	GCCC	4426047.97	PASS	0	none	0.13839500000000002	18	134	0.13839500000000002
chr14-039176717-GCCCC-GCCCCC	chr14	39176717	GCCCC	GCCCCC	4426047.97	PASS	0	none	0.26470999999999945	32	134	0.26470999999999945
chr14-039176717-GCCCC-GCCCCCC	chr14	39176717	GCCCC	GCCCCCC	4426047.97	PASS	0	none	0.004008	0	134	0.004008
chr14-039176717-GCCCC-GCCCCCCC	chr14	39176717	GCCCC	GCCCCCCC	4426047.97	PASS	0	none	2.2000000000000003e-5	0	134	2.2000000000000003e-5
chr14-039176722-C-CG	chr14	39176722	C	CG	44551	PASS	0.0050595	nfe	0.002816	1	134	0.0050595
chr14-039176722-C-G	chr14	39176722	C	G	44551	PASS	0	none	0	0	134	1e-6
chr14-039177949-TTTAAG-*	chr14	39177949	TTTAAG	*	4420848.97	PASS	0	none	2.2000000000000003e-5	0	134	2.2000000000000003e-5
chr14-039177949-TTTAAG-T	chr14	39177949	TTTAAG	T	4420848.97	PASS	0.20141	amr	0.14105900000000002	18	134	0.20141
chr14-039177950-T-*	chr14	39177950	T	*	478	PASS	0	none	0.14114000000000002	18	134	0.14114000000000002
chr14-039177950-T-A	chr14	39177950	T	A	478	PASS	0	none	0	0	134	1e-6
chr14-039177976-GT-G	chr14	39177976	GT	G	96023.97	PASS	0.090314	afr	0.005468	1	134	0.090314
chr14-039177976-GT-GTT	chr14	39177976	GT	GTT	96023.97	PASS	0	none	4.500000000000005e-4	0	134	4.500000000000005e-4
chr14-039177984-T-A	chr14	39177984	T	A	4771077	PASS	0.35195	nfe	0.28663099999999997	47	134	0.35195
chr14-039179425-C-T	chr14	39179425	C	T	3458029	PASS	0.20368	amr	0.141436	18	134	0.20368
chr14-039179473-G-A	chr14	39179473	G	A	11847	PASS	5.9e-5	nfe	3.6000000000000035e-4	1	134	3.6000000000000035e-4
chr14-039179577-CTTT-C	chr14	39179577	CTTT	C	2032161	ExcessHet	7.7e-7	nfe	9e-6	0	112	9e-6
chr14-039179577-CTTT-CT	chr14	39179577	CTTT	CT	2032161	ExcessHet	0	none	0.00802299999999999	1	112	0.00802299999999999
chr14-039179577-CTTT-CTT	chr14	39179577	CTTT	CTT	2032161	ExcessHet	0	none	0.31358399999999975	36	112	0.31358399999999975
chr14-039179577-CTTT-CTTTT	chr14	39179577	CTTT	CTTTT	2032161	ExcessHet	0	none	0.02831900000000001	4	112	0.02831900000000001
chr14-039179577-CTTT-CTTTTT	chr14	39179577	CTTT	CTTTTT	2032161	ExcessHet	0	none	7.099999999999998e-5	0	112	7.099999999999998e-5
chr14-039179577-CTTT-TTTT	chr14	39179577	CTTT	TTTT	2032161	ExcessHet	0	none	4.05e-4	0	112	4.05e-4
chr14-039179589-A-*	chr14	39179589	A	*	686	PASS	0	none	7.099999999999998e-5	0	122	7.099999999999998e-5
chr14-039179589-A-T	chr14	39179589	A	T	686	PASS	2.6288e-4	afr	6.100000000000004e-4	1	122	6.100000000000004e-4
chr14-039181030-A-C	chr14	39181030	A	C	57507217	PASS	0	none	0	0	134	1e-6
chr14-039181030-A-T	chr14	39181030	A	T	57507217	PASS	0.95934	eas	0.9103040000000004	119	134	0.95934
chr14-039181285-G-A	chr14	39181285	G	A	238466	PASS	0.0054374	nfe	0.003296	1	134	0.0054374
chr14-039181620-C-T	chr14	39181620	C	T	4231277	PASS	0.31322	eas	0.07889200000000002	12	134	0.31322
chr14-039181656-C-T	chr14	39181656	C	T	6659	PASS	1.1188e-4	nfe	3.6999999999999985e-5	1	134	1.1188e-4
chr14-039181720-A-G	chr14	39181720	A	G	4718104	PASS	0.31333	eas	0.10462700000000004	15	134	0.31333
chr14-039181940-AAG-A	chr14	39181940	AAG	A	508453.97	PASS	0.11995	amr	0.027248	2	134	0.11995
chr14-039181989-A-G	chr14	39181989	A	G	2260462	PASS	0.28046	mid	0.196787	30	134	0.28046
chr14-039181991-TACAG-T	chr14	39181991	TACAG	T	6528.97	PASS	8.16e-6	nfe	1.27e-4	1	134	1.27e-4
chr14-039211708-A-G	chr14	39211708	A	G	1056823	PASS	0.4175	eas	0.11619700000000002	12	88	0.4175
chr14-039211763-CAAAA-C	chr14	39211763	CAAAA	C	1561808.97	ExcessHet	1.583e-5	nfe	2.2000000000000003e-5	0	76	2.2000000000000003e-5
chr14-039211763-CAAAA-CA	chr14	39211763	CAAAA	CA	1561808.97	ExcessHet	0	none	9.859999999999992e-4	0	76	9.859999999999992e-4
chr14-039211763-CAAAA-CAA	chr14	39211763	CAAAA	CAA	1561808.97	ExcessHet	0	none	0.02379200000000002	1	76	0.02379200000000002
chr14-039211763-CAAAA-CAAA	chr14	39211763	CAAAA	CAAA	1561808.97	ExcessHet	0	none	0.245782	21	76	0.245782
chr14-039211763-CAAAA-CAAAAA	chr14	39211763	CAAAA	CAAAAA	1561808.97	ExcessHet	0	none	0.05876900000000001	6	76	0.05876900000000001
chr14-039211763-CAAAA-CAAAAAA	chr14	39211763	CAAAA	CAAAAAA	1561808.97	ExcessHet	0	none	0.00100999999999999	0	76	0.00100999999999999
chr14-039211763-CAAAA-CAAAAAAA	chr14	39211763	CAAAA	CAAAAAAA	1561808.97	ExcessHet	0	none	3.6999999999999985e-5	0	76	3.6999999999999985e-5
chr14-039211847-T-C	chr14	39211847	T	C	1197283	PASS	0.17952	sas	0.085832	7	132	0.17952
chr14-039211847-T-G	chr14	39211847	T	G	1197283	PASS	0	none	0	0	132	1e-6
chr14-039211953-C-T	chr14	39211953	C	T	2250768	PASS	0.43875	eas	0.13546200000000003	21	134	0.43875
chr14-039215065-G-A	chr14	39215065	G	A	4486142	PASS	0.43399	eas	0.14000900000000002	21	134	0.43399
chr14-039215399-C-T	chr14	39215399	C	T	24056	PASS	4.0918e-4	nfe	2.2999999999999995e-4	1	134	4.0918e-4
chr14-039215409-T-C	chr14	39215409	T	C	14051097	PASS	0.47464	afr	0.226125	26	134	0.47464
chr14-039216335-A-*	chr14	39216335	A	*	3038996	PASS	0	none	0	0	134	1e-6
chr14-039216335-A-G	chr14	39216335	A	G	3038996	PASS	0.43502999999999997	eas	0.140413	20	134	0.43502999999999997
chr14-039216446-C-T	chr14	39216446	C	T	1314248	PASS	0.39921	afr	0.089378	6	134	0.39921
chr14-039233771-C-A	chr14	39233771	C	A	277335	PASS	0.17829	amr	0.091704	2	12	0.17829
chr14-039234120-A-G	chr14	39234120	A	G	9318739	PASS	0.82868	afr	0.543351	67	134	0.82868
chr14-039234201-TA-T	chr14	39234201	TA	T	11365.97	PASS	0.0011958	nfe	6.340000000000003e-4	1	134	0.0011958
chr14-039234265-T-A	chr14	39234265	T	A	106702	PASS	0.067754	afr	0.005648	1	134	0.067754
chr14-039234294-T-C	chr14	39234294	T	C	3368220	PASS	0.47667	eas	0.273483	43	134	0.47667
chr14-039234344-G-T	chr14	39234344	G	T	395064	PASS	0.087007	mid	0.04905500000000001	9	134	0.087007
chr14-039236849-G-A	chr14	39236849	G	A	20807	PASS	0.002294	nfe	0.00120499999999999	1	134	0.002294
chr14-039237407-T-A	chr14	39237407	T	A	3348	PASS	9.4871e-4	nfe	3.810000000000003e-4	0	8	9.4871e-4
chr14-039246861-A-C	chr14	39246861	A	C	5422	PASS	0.0011754	nfe	2.5100000000000014e-4	1	134	0.0011754
chr14-039246896-A-T	chr14	39246896	A	T	41378	PASS	0.0049157	nfe	0.002389	2	134	0.0049157
chr14-039246997-A-G	chr14	39246997	A	G	4612993	PASS	0.47966	eas	0.21334100000000003	33	134	0.47966
chr14-039247216-C-T	chr14	39247216	C	T	33580	PASS	0.0014242	nfe	6.800000000000003e-4	1	134	0.0014242
chr14-039247604-TC-CC	chr14	39247604	TC	CC	3578894	PASS	0	none	0.088869	6	134	0.088869
chr14-039247604-TC-T	chr14	39247604	TC	T	3578894	PASS	0	none	0	0	134	1e-6
chr14-039247626-C-G	chr14	39247626	C	G	428552	PASS	0.019555	mid	0.00969399999999999	4	134	0.019555
chr14-039247626-C-T	chr14	39247626	C	T	428552	PASS	0.0020175	mid	2.5100000000000014e-4	0	134	0.0020175
chr14-039247798-A-G	chr14	39247798	A	G	944490	PASS	0.25648	afr	0.022215	1	134	0.25648
chr14-039252819-G-C	chr14	39252819	G	C	7387803	PASS	0.48014	eas	0.23249100000000003	34	134	0.48014
chr14-039253478-G-A	chr14	39253478	G	A	4148530	PASS	0.73299	afr	0.4748349999999994	37	68	0.73299
chr14-039253632-T-C	chr14	39253632	T	C	121862	PASS	0.18059	eas	0.05121800000000001	0	0	0.18059
chr14-039253644-GA-*	chr14	39253644	GA	*	151365	PASS	0	none	2.2000000000000003e-5	0	0	2.2000000000000003e-5
chr14-039253644-GA-AA	chr14	39253644	GA	AA	151365	PASS	0	none	0.002906	0	0	0.002906
chr14-039253644-GA-G	chr14	39253644	GA	G	151365	PASS	0	none	3.3700000000000044e-4	0	0	3.3700000000000044e-4
chr14-039253644-GA-GAA	chr14	39253644	GA	GAA	151365	PASS	0	none	0.07147600000000003	0	0	0.07147600000000003
chr14-039253644-GA-GAAA	chr14	39253644	GA	GAAA	151365	PASS	0	none	0.005422	0	0	0.005422
chr14-039253644-GA-GAAAA	chr14	39253644	GA	GAAAA	151365	PASS	0	none	1.27e-4	0	0	1.27e-4
chr14-039253644-GA-GAAAAA	chr14	39253644	GA	GAAAAA	151365	PASS	0	none	9e-6	0	0	9e-6
chr14-039253644-GA-TA	chr14	39253644	GA	TA	151365	PASS	0	none	5.2999999999999994e-5	0	0	5.2999999999999994e-5
chr14-039253745-A-G	chr14	39253745	A	G	47049	PASS	0	none	0.02548500000000001	0	0	0.02548500000000001
chr14-039265159-GTATATA-G	chr14	39265159	GTATATA	G	2100689.97	ExcessHet	6.343e-5	afr	7.099999999999998e-5	0	94	7.099999999999998e-5
chr14-039265159-GTATATA-GTA	chr14	39265159	GTATATA	GTA	2100689.97	ExcessHet	0	none	0.01910200000000002	1	94	0.01910200000000002
chr14-039265159-GTATATA-GTATA	chr14	39265159	GTATATA	GTATA	2100689.97	ExcessHet	0	none	0.29125499999999954	29	94	0.29125499999999954
chr14-039265159-GTATATA-GTATATATA	chr14	39265159	GTATATA	GTATATATA	2100689.97	ExcessHet	0	none	0.03427700000000001	2	94	0.03427700000000001
chr14-039265159-GTATATA-GTATATATATA	chr14	39265159	GTATATA	GTATATATATA	2100689.97	ExcessHet	0	none	6.560000000000002e-4	0	94	6.560000000000002e-4
chr14-039265159-GTATATA-GTATATATATATA	chr14	39265159	GTATATA	GTATATATATATA	2100689.97	ExcessHet	0	none	9e-6	0	94	9e-6
chr14-039265159-GTATATA-GTATATATATATATA	chr14	39265159	GTATATA	GTATATATATATATA	2100689.97	ExcessHet	0	none	9e-6	0	94	9e-6
chr14-039265163-A-*	chr14	39265163	A	*	52	PASS	0	none	0.02647900000000001	2	60	0.02647900000000001
chr14-039265163-A-G	chr14	39265163	A	G	52	PASS	0	none	9e-6	0	60	9e-6
chr14-039265269-G-A	chr14	39265269	G	A	657443	PASS	0.09659	sas	0.05188	4	130	0.09659
chr14-039265269-G-T	chr14	39265269	G	T	657443	PASS	1.7943e-4	afr	0	0	130	1.7943e-4
chr14-039265634-GTT-G	chr14	39265634	GTT	G	76760	ExcessHet	0	none	0	0	92	1e-6
chr14-039265634-GTT-GT	chr14	39265634	GTT	GT	76760	ExcessHet	0	none	0.01090799999999999	1	92	0.01090799999999999
chr14-039265634-GTT-GTTT	chr14	39265634	GTT	GTTT	76760	ExcessHet	0	none	0.047239	7	92	0.047239
chr14-039265634-GTT-GTTTT	chr14	39265634	GTT	GTTTT	76760	ExcessHet	0	none	3.600000000000004e-4	0	92	3.600000000000004e-4
chr14-039265634-GTT-GTTTTT	chr14	39265634	GTT	GTTTTT	76760	ExcessHet	0	none	0	0	92	1e-6
chr14-039265634-GTT-TTT	chr14	39265634	GTT	TTT	76760	ExcessHet	0	none	1.88e-4	0	92	1.88e-4
chr14-039265900-G-C	chr14	39265900	G	C	147931	PASS	0.47657	eas	0.07545400000000001	0	0	0.47657
chr14-039267037-C-T	chr14	39267037	C	T	298	PASS	7.575e-5	nfe	3.6999999999999985e-5	0	6	7.575e-5
chr14-039267476-T-C	chr14	39267476	T	C	28310539	PASS	0.96172	eas	0.9168070000000008	119	134	0.96172
chr14-039267489-G-T	chr14	39267489	G	T	145955	PASS	0.068042	afr	0.00588	1	134	0.068042
chr14-039276690-C-G	chr14	39276690	C	G	358	PASS	0	none	0	0	100	1e-6
chr14-039276690-C-T	chr14	39276690	C	T	358	PASS	0	none	0	0	100	1e-6
chr14-039277171-A-AT	chr14	39277171	A	AT	18396.97	PASS	0.020876	afr	0.00120499999999999	1	134	0.020876
chr14-039279276-G-A	chr14	39279276	G	A	16295745	PASS	0.96127	eas	0.9110900000000004	119	134	0.96127
chr14-039279386-CATT-C	chr14	39279386	CATT	C	21069.97	PASS	0.0032841	afr	4.950000000000003e-4	1	134	0.0032841
chr14-039279407-TATA-T	chr14	39279407	TATA	T	23587.97	PASS	0.0013314	nfe	6.100000000000004e-4	1	134	0.0013314
chr14-039279409-T-*	chr14	39279409	T	*	463	PASS	0	none	6.100000000000004e-4	1	134	6.100000000000004e-4
chr14-039279409-T-C	chr14	39279409	T	C	463	PASS	8.5e-7	nfe	0	0	134	1e-6
chr14-039279585-A-G	chr14	39279585	A	G	3809	PASS	0.0069716	afr	1.47e-4	1	134	0.0069716
chr14-039290883-A-G	chr14	39290883	A	G	26767	PASS	0.0098785	sas	0.002665	1	130	0.0098785
chr14-039291139-A-G	chr14	39291139	A	G	9061	PASS	0.0018849	nfe	5.870000000000004e-4	1	134	0.0018849
chr14-039291189-A-G	chr14	39291189	A	G	2422584	PASS	0.48431	eas	0.28069099999999964	38	134	0.48431
chr14-039293143-T-C	chr14	39293143	T	C	11318841	PASS	0.96223	eas	0.8729420000000004	118	134	0.96223
chr14-039293165-A-C	chr14	39293165	A	C	4593750	PASS	0.45667	nfe	0.3659769999999994	53	132	0.45667
chr14-039293291-C-A	chr14	39293291	C	A	469	PASS	4.092e-5	afr	0	1	134	4.092e-5
chr14-039293907-G-A	chr14	39293907	G	A	3211117	PASS	0.48002	eas	0.2698509999999998	37	132	0.48002
chr14-039294190-ATTT-A	chr14	39294190	ATTT	A	1905938	ExcessHet	8.17e-6	nfe	3.6999999999999985e-5	0	100	3.6999999999999985e-5
chr14-039294190-ATTT-AT	chr14	39294190	ATTT	AT	1905938	ExcessHet	0	none	0.006519	2	100	0.006519
chr14-039294190-ATTT-ATT	chr14	39294190	ATTT	ATT	1905938	ExcessHet	0	none	0.160104	14	100	0.160104
chr14-039294190-ATTT-ATTTT	chr14	39294190	ATTT	ATTTT	1905938	ExcessHet	0	none	0.08152400000000001	10	100	0.08152400000000001
chr14-039294190-ATTT-ATTTTT	chr14	39294190	ATTT	ATTTTT	1905938	ExcessHet	0	none	0.17398900000000003	20	100	0.17398900000000003
chr14-039294190-ATTT-ATTTTTT	chr14	39294190	ATTT	ATTTTTT	1905938	ExcessHet	0	none	0.007787	2	100	0.007787
chr14-039294190-ATTT-ATTTTTTT	chr14	39294190	ATTT	ATTTTTTT	1905938	ExcessHet	0	none	3.6999999999999985e-5	0	100	3.6999999999999985e-5
chr14-039294190-ATTT-ATTTTTTTT	chr14	39294190	ATTT	ATTTTTTTT	1905938	ExcessHet	0	none	0	0	100	1e-6
chr14-039294190-ATTT-TTTT	chr14	39294190	ATTT	TTTT	1905938	ExcessHet	0	none	8.9e-5	0	100	8.9e-5
chr14-039294803-C-A	chr14	39294803	C	A	8300255	PASS	1.832e-5	nfe	9e-6	0	134	1.832e-5
chr14-039294803-C-G	chr14	39294803	C	G	8300255	PASS	0.66825	sas	0.5770150000000004	80	134	0.66825
chr14-039294972-G-C	chr14	39294972	G	C	1027777	PASS	0.066366	nfe	0.043558	4	134	0.066366
chr14-039295027-C-G	chr14	39295027	C	G	6416	PASS	3.6104e-4	nfe	1.6699999999999994e-4	1	134	3.6104e-4
chr14-039299918-A-C	chr14	39299918	A	C	71632	PASS	0.0067816	nfe	0.004084	4	134	0.0067816
chr14-039303666-T-G	chr14	39303666	T	G	35963	PASS	0.0085258	nfe	0.004415	1	126	0.0085258
chr14-039304231-A-*	chr14	39304231	A	*	6913880	PASS	0	none	7.099999999999998e-5	0	132	7.099999999999998e-5
chr14-039304231-A-AT	chr14	39304231	A	AT	6913880	PASS	0.96326	eas	0.8599180000000006	116	132	0.96326
chr14-039304231-A-ATT	chr14	39304231	A	ATT	6913880	PASS	0	none	9e-6	0	132	9e-6
chr14-039304231-A-G	chr14	39304231	A	G	6913880	PASS	0	none	0	0	132	1e-6
chr14-039304435-G-*	chr14	39304435	G	*	9403282	PASS	0	none	0	0	134	1e-6
chr14-039304435-G-T	chr14	39304435	G	T	9403282	PASS	0.96055	eas	0.8777100000000007	118	134	0.96055
chr14-039304486-AT-A	chr14	39304486	AT	A	11013.97	VQSRTrancheINDEL95.00to96.00	0.0023321	sas	0.006188	0	126	0.006188
chr14-039304486-AT-ATT	chr14	39304486	AT	ATT	11013.97	VQSRTrancheINDEL95.00to96.00	0	none	0.002816	2	126	0.002816
chr14-039304522-G-A	chr14	39304522	G	A	10825	PASS	0.015667	afr	0.00117999999999999	1	128	0.015667
chr14-039308316-A-G	chr14	39308316	A	G	171	PASS	0	none	0	1	124	1e-6
chr14-039308472-G-C	chr14	39308472	G	C	9727953	PASS	0.66215	sas	0.6002650000000007	80	134	0.66215
chr14-039313196-CT-C	chr14	39313196	CT	C	27736.97	PASS	0.0012828	nfe	0.003219	0	116	0.003219
chr14-039313196-CT-CTT	chr14	39313196	CT	CTT	27736.97	PASS	0	none	0.006832	0	116	0.006832
chr14-039313196-CT-CTTT	chr14	39313196	CT	CTTT	27736.97	PASS	0	none	9e-6	0	116	9e-6
chr14-039314610-GTTTTTTTT-G	chr14	39314610	GTTTTTTTT	G	427756.97	PASS	0	none	0	0	46	1e-6
chr14-039314610-GTTTTTTTT-GGTTTTTTTTT	chr14	39314610	GTTTTTTTT	GGTTTTTTTTT	427756.97	PASS	0	none	0	0	46	1e-6
chr14-039314610-GTTTTTTTT-GTT	chr14	39314610	GTTTTTTTT	GTT	427756.97	PASS	0	none	0	0	46	1e-6
chr14-039314610-GTTTTTTTT-GTTT	chr14	39314610	GTTTTTTTT	GTTT	427756.97	PASS	0	none	1.88e-4	0	46	1.88e-4
chr14-039314610-GTTTTTTTT-GTTTT	chr14	39314610	GTTTTTTTT	GTTTT	427756.97	PASS	0	none	8.900000000000005e-4	0	46	8.900000000000005e-4
chr14-039314610-GTTTTTTTT-GTTTTT	chr14	39314610	GTTTTTTTT	GTTTTT	427756.97	PASS	0	none	0.00602	0	46	0.00602
chr14-039314610-GTTTTTTTT-GTTTTTT	chr14	39314610	GTTTTTTTT	GTTTTTT	427756.97	PASS	0	none	0.01684100000000002	0	46	0.01684100000000002
chr14-039314610-GTTTTTTTT-GTTTTTTT	chr14	39314610	GTTTTTTTT	GTTTTTTT	427756.97	PASS	0	none	0.043347	0	46	0.043347
chr14-039314610-GTTTTTTTT-GTTTTTTTTT	chr14	39314610	GTTTTTTTT	GTTTTTTTTT	427756.97	PASS	0	none	0.07381	0	46	0.07381
chr14-039314610-GTTTTTTTT-GTTTTTTTTTT	chr14	39314610	GTTTTTTTT	GTTTTTTTTTT	427756.97	PASS	0	none	0.02999	0	46	0.02999
chr14-039314610-GTTTTTTTT-GTTTTTTTTTTT	chr14	39314610	GTTTTTTTT	GTTTTTTTTTTT	427756.97	PASS	0	none	0.02245200000000002	0	46	0.02245200000000002
chr14-039314610-GTTTTTTTT-GTTTTTTTTTTTT	chr14	39314610	GTTTTTTTT	GTTTTTTTTTTTT	427756.97	PASS	0	none	0.012959	0	46	0.012959
chr14-039314610-GTTTTTTTT-GTTTTTTTTTTTTT	chr14	39314610	GTTTTTTTT	GTTTTTTTTTTTTT	427756.97	PASS	0	none	0.005275	0	46	0.005275
chr14-039314610-GTTTTTTTT-GTTTTTTTTTTTTTT	chr14	39314610	GTTTTTTTT	GTTTTTTTTTTTTTT	427756.97	PASS	0	none	0.00211	0	46	0.00211
chr14-039314610-GTTTTTTTT-GTTTTTTTTTTTTTTT	chr14	39314610	GTTTTTTTT	GTTTTTTTTTTTTTTT	427756.97	PASS	0	none	6.320000000000003e-4	0	46	6.320000000000003e-4
chr14-039314610-GTTTTTTTT-GTTTTTTTTTTTTTTTT	chr14	39314610	GTTTTTTTT	GTTTTTTTTTTTTTTTT	427756.97	PASS	0	none	1.88e-4	0	46	1.88e-4
chr14-039314610-GTTTTTTTT-GTTTTTTTTTTTTTTTTT	chr14	39314610	GTTTTTTTT	GTTTTTTTTTTTTTTTTT	427756.97	PASS	0	none	5.2999999999999994e-5	0	46	5.2999999999999994e-5
chr14-039314630-CA-*	chr14	39314630	CA	*	56931	VQSRTrancheINDEL99.90to99.95	0	none	0.009711	0	4	0.009711
chr14-039314630-CA-AA	chr14	39314630	CA	AA	56931	VQSRTrancheINDEL99.90to99.95	0	none	0.017688	1	4	0.017688
chr14-039314630-CA-C	chr14	39314630	CA	C	56931	VQSRTrancheINDEL99.90to99.95	0	none	0	0	4	1e-6
chr14-039314630-CA-GA	chr14	39314630	CA	GA	56931	VQSRTrancheINDEL99.90to99.95	0	none	1.87e-4	0	4	1.87e-4
chr14-039314630-CA-TA	chr14	39314630	CA	TA	56931	VQSRTrancheINDEL99.90to99.95	0	none	0.01202999999999999	0	4	0.01202999999999999
chr14-039314633-GA-*	chr14	39314633	GA	*	16463	VQSRTrancheINDEL99.90to99.95	0	none	0.00820699999999999	0	8	0.00820699999999999
chr14-039314633-GA-AA	chr14	39314633	GA	AA	16463	VQSRTrancheINDEL99.90to99.95	0	none	5.2999999999999994e-5	0	8	5.2999999999999994e-5
chr14-039314633-GA-G	chr14	39314633	GA	G	16463	VQSRTrancheINDEL99.90to99.95	0	none	0	0	8	1e-6
chr14-039314633-GA-TA	chr14	39314633	GA	TA	16463	VQSRTrancheINDEL99.90to99.95	0	none	0.012083	1	8	0.012083
chr14-039314681-T-C	chr14	39314681	T	C	73121	PASS	0	none	0	0	122	1e-6
chr14-039314681-T-G	chr14	39314681	T	G	73121	PASS	0.010265	nfe	0.00927299999999998	4	122	0.010265
chr14-039314691-C-A	chr14	39314691	C	A	80	PASS	0	none	2.2000000000000003e-5	0	18	2.2000000000000003e-5
chr14-039314725-T-C	chr14	39314725	T	C	3591	PASS	0.0013868	sas	1.47e-4	1	132	0.0013868
chr14-039314781-T-A	chr14	39314781	T	A	67346	PASS	0	none	0	0	132	1e-6
chr14-039314781-T-G	chr14	39314781	T	G	67346	PASS	0.01242	nfe	0.005031	1	132	0.01242
chr14-039314800-GTATATA-*	chr14	39314800	GTATATA	*	2582767.97	PASS	0	none	0	0	134	1e-6
chr14-039314800-GTATATA-G	chr14	39314800	GTATATA	G	2582767.97	PASS	5.31e-6	sas	0	0	134	5.31e-6
chr14-039314800-GTATATA-GTA	chr14	39314800	GTATATA	GTA	2582767.97	PASS	0	none	0.005339	2	134	0.005339
chr14-039314800-GTATATA-GTATA	chr14	39314800	GTATATA	GTATA	2582767.97	PASS	0	none	0.2883319999999993	37	134	0.2883319999999993
chr14-039314800-GTATATA-GTATATATA	chr14	39314800	GTATATA	GTATATATA	2582767.97	PASS	0	none	9.640000000000004e-4	0	134	9.640000000000004e-4
chr14-039314800-GTATATA-GTATATATATA	chr14	39314800	GTATATA	GTATATATATA	2582767.97	PASS	0	none	9e-6	0	134	9e-6
chr14-039314804-A-*	chr14	39314804	A	*	1690.97	VQSRTrancheINDEL95.00to96.00	0	none	0.006912	3	130	0.006912
chr14-039314804-A-ATGTG	chr14	39314804	A	ATGTG	1690.97	VQSRTrancheINDEL95.00to96.00	1.29e-5	afr	0	0	130	1.29e-5
chr14-039314804-A-ATGTGTG	chr14	39314804	A	ATGTGTG	1690.97	VQSRTrancheINDEL95.00to96.00	9.176e-5	sas	9e-6	0	130	9.176e-5
chr14-039314804-A-ATGTGTGTG	chr14	39314804	A	ATGTGTGTG	1690.97	VQSRTrancheINDEL95.00to96.00	0	none	0	0	130	1e-6
chr14-039314806-A-*	chr14	39314806	A	*	2762698	VQSRTrancheINDEL95.00to96.00	0	none	0	0	132	1e-6
chr14-039314806-A-ATCTGTGTGTGTGTGTG	chr14	39314806	A	ATCTGTGTGTGTGTGTG	2762698	VQSRTrancheINDEL95.00to96.00	0	none	0	0	132	1e-6
chr14-039314806-A-ATG	chr14	39314806	A	ATG	2762698	VQSRTrancheINDEL95.00to96.00	0.014308	afr	0.00828799999999999	1	132	0.014308
chr14-039314806-A-ATGTG	chr14	39314806	A	ATGTG	2762698	VQSRTrancheINDEL95.00to96.00	0.061156	mid	0.05332800000000001	10	132	0.061156
chr14-039314806-A-ATGTGGG	chr14	39314806	A	ATGTGGG	2762698	VQSRTrancheINDEL95.00to96.00	0	none	0	0	132	1e-6
chr14-039314806-A-ATGTGTG	chr14	39314806	A	ATGTGTG	2762698	VQSRTrancheINDEL95.00to96.00	0.082494	amr	0.09276	8	132	0.09276
chr14-039314806-A-ATGTGTGTC	chr14	39314806	A	ATGTGTGTC	2762698	VQSRTrancheINDEL95.00to96.00	0	none	0	0	132	1e-6
chr14-039314806-A-ATGTGTGTG	chr14	39314806	A	ATGTGTGTG	2762698	VQSRTrancheINDEL95.00to96.00	0.016973	eas	0.01346199999999999	1	132	0.016973
chr14-039314806-A-ATGTGTGTGTG	chr14	39314806	A	ATGTGTGTGTG	2762698	VQSRTrancheINDEL95.00to96.00	0.0065723	mid	0.01603800000000001	4	132	0.01603800000000001
chr14-039314806-A-ATGTGTGTGTGTG	chr14	39314806	A	ATGTGTGTGTGTG	2762698	VQSRTrancheINDEL95.00to96.00	0.0010651	sas	0.002165	0	132	0.002165
chr14-039314806-A-ATGTGTGTGTGTGTG	chr14	39314806	A	ATGTGTGTGTGTGTG	2762698	VQSRTrancheINDEL95.00to96.00	1.8231e-4	amr	4.950000000000003e-4	0	132	4.950000000000003e-4
chr14-039314806-A-ATGTGTGTGTGTGTGTG	chr14	39314806	A	ATGTGTGTGTGTGTGTG	2762698	VQSRTrancheINDEL95.00to96.00	2.552e-5	sas	5.2999999999999994e-5	0	132	5.2999999999999994e-5
chr14-039314806-A-ATGTGTGTGTGTGTGTGTGTGTGTGTGTG	chr14	39314806	A	ATGTGTGTGTGTGTGTGTGTGTGTGTGTG	2762698	VQSRTrancheINDEL95.00to96.00	0	none	0	0	132	1e-6
chr14-039314806-A-C	chr14	39314806	A	C	2762698	VQSRTrancheINDEL95.00to96.00	0	none	0	0	132	1e-6
chr14-039314806-A-G	chr14	39314806	A	G	2762698	VQSRTrancheINDEL95.00to96.00	3.8966e-4	afr	5.2999999999999994e-5	0	132	3.8966e-4
chr14-039314806-A-T	chr14	39314806	A	T	2762698	VQSRTrancheINDEL95.00to96.00	0	none	0	0	132	1e-6
chr14-039314808-ATATGTG-A	chr14	39314808	ATATGTG	A	6490620	PASS	0	none	0	0	126	1e-6
chr14-039314808-ATATGTG-AATGTG	chr14	39314808	ATATGTG	AATGTG	6490620	PASS	0	none	0	0	126	1e-6
chr14-039314808-ATATGTG-AATGTGTGTGTATGTG	chr14	39314808	ATATGTG	AATGTGTGTGTATGTG	6490620	PASS	0	none	0	0	126	1e-6
chr14-039314808-ATATGTG-ATG	chr14	39314808	ATATGTG	ATG	6490620	PASS	0	none	5.2999999999999994e-5	0	126	5.2999999999999994e-5
chr14-039314808-ATATGTG-ATGTATGTG	chr14	39314808	ATATGTG	ATGTATGTG	6490620	PASS	0	none	7.030000000000005e-4	0	126	7.030000000000005e-4
chr14-039314808-ATATGTG-ATGTGGGTGTGTGTATGTG	chr14	39314808	ATATGTG	ATGTGGGTGTGTGTATGTG	6490620	PASS	0	none	0	0	126	1e-6
chr14-039314808-ATATGTG-ATGTGTATGTG	chr14	39314808	ATATGTG	ATGTGTATGTG	6490620	PASS	0	none	0.004083	0	126	0.004083
chr14-039314808-ATATGTG-ATGTGTGTATGTG	chr14	39314808	ATATGTG	ATGTGTGTATGTG	6490620	PASS	0	none	0.043788	4	126	0.043788
chr14-039314808-ATATGTG-ATGTGTGTCTGTGTGTGTGTATGTG	chr14	39314808	ATATGTG	ATGTGTGTCTGTGTGTGTGTATGTG	6490620	PASS	0	none	0	0	126	1e-6
chr14-039314808-ATATGTG-ATGTGTGTGTATGTG	chr14	39314808	ATATGTG	ATGTGTGTGTATGTG	6490620	PASS	0	none	0.04296200000000001	6	126	0.04296200000000001
chr14-039314808-ATATGTG-ATGTGTGTGTGTATGTG	chr14	39314808	ATATGTG	ATGTGTGTGTGTATGTG	6490620	PASS	0	none	0.058635	6	126	0.058635
chr14-039314808-ATATGTG-ATGTGTGTGTGTGTATGTG	chr14	39314808	ATATGTG	ATGTGTGTGTGTGTATGTG	6490620	PASS	0	none	0.11637100000000004	19	126	0.11637100000000004
chr14-039314808-ATATGTG-ATGTGTGTGTGTGTGTATGTG	chr14	39314808	ATATGTG	ATGTGTGTGTGTGTGTATGTG	6490620	PASS	0	none	0.01914500000000002	3	126	0.01914500000000002
chr14-039314808-ATATGTG-ATGTGTGTGTGTGTGTGTATGTG	chr14	39314808	ATATGTG	ATGTGTGTGTGTGTGTGTATGTG	6490620	PASS	0	none	0.01495599999999998	6	126	0.01495599999999998
chr14-039314808-ATATGTG-ATGTGTGTGTGTGTGTGTGTATGTG	chr14	39314808	ATATGTG	ATGTGTGTGTGTGTGTGTGTATGTG	6490620	PASS	0	none	0.00279	1	126	0.00279
chr14-039314808-ATATGTG-ATGTGTGTGTGTGTGTGTGTGTATGTG	chr14	39314808	ATATGTG	ATGTGTGTGTGTGTGTGTGTGTATGTG	6490620	PASS	0	none	1.6699999999999994e-4	0	126	1.6699999999999994e-4
chr14-039314808-ATATGTG-ATGTGTGTGTGTGTGTGTGTGTGTATGTG	chr14	39314808	ATATGTG	ATGTGTGTGTGTGTGTGTGTGTGTATGTG	6490620	PASS	0	none	2.2000000000000003e-5	0	126	2.2000000000000003e-5
chr14-039314808-ATATGTG-CTATGTG	chr14	39314808	ATATGTG	CTATGTG	6490620	PASS	0	none	3.6999999999999985e-5	0	126	3.6999999999999985e-5
chr14-039314808-ATATGTG-GTATGTG	chr14	39314808	ATATGTG	GTATGTG	6490620	PASS	0	none	0.196501	25	126	0.196501
chr14-039314810-ATGTGTGTGTGTGTG-*	chr14	39314810	ATGTGTGTGTGTGTG	*	10063686	PASS	0	none	7.099999999999998e-5	0	114	7.099999999999998e-5
chr14-039314810-ATGTGTGTGTGTGTG-A	chr14	39314810	ATGTGTGTGTGTGTG	A	10063686	PASS	0	none	0	0	114	1e-6
chr14-039314810-ATGTGTGTGTGTGTG-ATATATGTGTGTGTGTGTGTGTGTG	chr14	39314810	ATGTGTGTGTGTGTG	ATATATGTGTGTGTGTGTGTGTGTG	10063686	PASS	0	none	0	0	114	1e-6
chr14-039314810-ATGTGTGTGTGTGTG-ATATATGTGTGTGTGTGTGTGTGTGTG	chr14	39314810	ATGTGTGTGTGTGTG	ATATATGTGTGTGTGTGTGTGTGTGTG	10063686	PASS	0	none	0	0	114	1e-6
chr14-039314810-ATGTGTGTGTGTGTG-ATATATGTGTGTGTGTGTGTGTGTGTGTG	chr14	39314810	ATGTGTGTGTGTGTG	ATATATGTGTGTGTGTGTGTGTGTGTGTG	10063686	PASS	0	none	9e-6	0	114	9e-6
chr14-039314810-ATGTGTGTGTGTGTG-ATATGTGTGTGTGTGTGTG	chr14	39314810	ATGTGTGTGTGTGTG	ATATGTGTGTGTGTGTGTG	10063686	PASS	0	none	9e-6	0	114	9e-6
chr14-039314810-ATGTGTGTGTGTGTG-ATATGTGTGTGTGTGTGTGTG	chr14	39314810	ATGTGTGTGTGTGTG	ATATGTGTGTGTGTGTGTGTG	10063686	PASS	0	none	0	0	114	1e-6
chr14-039314810-ATGTGTGTGTGTGTG-ATATGTGTGTGTGTGTGTGTGTG	chr14	39314810	ATGTGTGTGTGTGTG	ATATGTGTGTGTGTGTGTGTGTG	10063686	PASS	0	none	9.640000000000004e-4	0	114	9.640000000000004e-4
chr14-039314810-ATGTGTGTGTGTGTG-ATATGTGTGTGTGTGTGTGTGTGTG	chr14	39314810	ATGTGTGTGTGTGTG	ATATGTGTGTGTGTGTGTGTGTGTG	10063686	PASS	0	none	1.27e-4	0	114	1.27e-4
chr14-039314810-ATGTGTGTGTGTGTG-ATATGTGTGTGTGTGTGTGTGTGTGTG	chr14	39314810	ATGTGTGTGTGTGTG	ATATGTGTGTGTGTGTGTGTGTGTGTG	10063686	PASS	0	none	0.003853	0	114	0.003853
chr14-039314810-ATGTGTGTGTGTGTG-ATATGTGTGTGTGTGTGTGTGTGTGTGTG	chr14	39314810	ATGTGTGTGTGTGTG	ATATGTGTGTGTGTGTGTGTGTGTGTGTG	10063686	PASS	0	none	5.41e-4	0	114	5.41e-4
chr14-039314810-ATGTGTGTGTGTGTG-ATATGTGTGTGTGTGTGTGTGTGTGTGTGTG	chr14	39314810	ATGTGTGTGTGTGTG	ATATGTGTGTGTGTGTGTGTGTGTGTGTGTG	10063686	PASS	0	none	7.099999999999998e-5	0	114	7.099999999999998e-5
chr14-039314810-ATGTGTGTGTGTGTG-ATGTGTGTGTG	chr14	39314810	ATGTGTGTGTGTGTG	ATGTGTGTGTG	10063686	PASS	0	none	8.9e-5	0	114	8.9e-5
chr14-039314810-ATGTGTGTGTGTGTG-ATGTGTGTGTGTG	chr14	39314810	ATGTGTGTGTGTGTG	ATGTGTGTGTGTG	10063686	PASS	0	none	0.005131	1	114	0.005131
chr14-039314810-ATGTGTGTGTGTGTG-ATGTGTGTGTGTGTGTG	chr14	39314810	ATGTGTGTGTGTGTG	ATGTGTGTGTGTGTGTG	10063686	PASS	0	none	0.006366	1	114	0.006366
chr14-039314810-ATGTGTGTGTGTGTG-ATGTGTGTGTGTGTGTGTG	chr14	39314810	ATGTGTGTGTGTGTG	ATGTGTGTGTGTGTGTGTG	10063686	PASS	0	none	0.00164399999999999	0	114	0.00164399999999999
chr14-039314810-ATGTGTGTGTGTGTG-ATGTGTGTGTGTGTGTGTGTG	chr14	39314810	ATGTGTGTGTGTGTG	ATGTGTGTGTGTGTGTGTGTG	10063686	PASS	0	none	2.09e-4	0	114	2.09e-4
chr14-039314810-ATGTGTGTGTGTGTG-ATGTGTGTGTGTGTGTGTGTGTG	chr14	39314810	ATGTGTGTGTGTGTG	ATGTGTGTGTGTGTGTGTGTGTG	10063686	PASS	0	none	3.6000000000000035e-4	0	114	3.6000000000000035e-4
chr14-039314810-ATGTGTGTGTGTGTG-ATGTGTGTGTGTGTGTGTGTGTGTG	chr14	39314810	ATGTGTGTGTGTGTG	ATGTGTGTGTGTGTGTGTGTGTGTG	10063686	PASS	0	none	6.800000000000003e-4	0	114	6.800000000000003e-4
chr14-039314810-ATGTGTGTGTGTGTG-ATGTGTGTGTGTGTGTGTGTGTGTGTG	chr14	39314810	ATGTGTGTGTGTGTG	ATGTGTGTGTGTGTGTGTGTGTGTGTG	10063686	PASS	0	none	0.00105899999999999	0	114	0.00105899999999999
chr14-039314810-ATGTGTGTGTGTGTG-ATGTGTGTGTGTGTGTGTGTGTGTGTGTG	chr14	39314810	ATGTGTGTGTGTGTG	ATGTGTGTGTGTGTGTGTGTGTGTGTGTG	10063686	PASS	0	none	5.41e-4	0	114	5.41e-4
chr14-039314810-ATGTGTGTGTGTGTG-ATGTGTGTGTGTGTGTGTGTGTGTGTGTGTG	chr14	39314810	ATGTGTGTGTGTGTG	ATGTGTGTGTGTGTGTGTGTGTGTGTGTGTG	10063686	PASS	0	none	1.47e-4	0	114	1.47e-4
chr14-039314810-ATGTGTGTGTGTGTG-GTGTGTGTGTGTGTG	chr14	39314810	ATGTGTGTGTGTGTG	GTGTGTGTGTGTGTG	10063686	PASS	0	none	0.5350500000000007	75	114	0.5350500000000007
chr14-039314812-G-*	chr14	39314812	G	*	824	VQSRTrancheINDEL95.00to96.00	0	none	0.005827	1	122	0.005827
chr14-039314812-G-A	chr14	39314812	G	A	824	VQSRTrancheINDEL95.00to96.00	0.0027668	afr	4.05e-4	0	122	0.0027668
chr14-039314812-G-GC	chr14	39314812	G	GC	824	VQSRTrancheINDEL95.00to96.00	0	none	0	0	122	1e-6
chr14-039314812-G-GTGTGTGTGTGC	chr14	39314812	G	GTGTGTGTGTGC	824	VQSRTrancheINDEL95.00to96.00	0	none	0	0	122	1e-6
chr14-039314836-GTATA-*	chr14	39314836	GTATA	*	342209	PASS	0	none	0.00176699999999999	0	124	0.00176699999999999
chr14-039314836-GTATA-ATATA	chr14	39314836	GTATA	ATATA	342209	PASS	0	none	3.6000000000000035e-4	0	124	3.6000000000000035e-4
chr14-039314836-GTATA-G	chr14	39314836	GTATA	G	342209	PASS	0.0054819	nfe	0.004134	2	124	0.0054819
chr14-039314836-GTATA-GTA	chr14	39314836	GTATA	GTA	342209	PASS	0	none	0.094264	8	124	0.094264
chr14-039314836-GTATA-GTATATA	chr14	39314836	GTATA	GTATATA	342209	PASS	0	none	3.6999999999999985e-5	0	124	3.6999999999999985e-5
chr14-039314838-A-*	chr14	39314838	A	*	10571867	PASS	0	none	0.095554	10	128	0.095554
chr14-039314838-A-AGGGAAGAACTT	chr14	39314838	A	AGGGAAGAACTT	10571867	PASS	0	none	0	0	128	1e-6
chr14-039314838-A-ATG	chr14	39314838	A	ATG	10571867	PASS	2.84e-6	nfe	9e-6	0	128	9e-6
chr14-039314838-A-ATGTG	chr14	39314838	A	ATGTG	10571867	PASS	6.5e-7	nfe	0	0	128	1e-6
chr14-039314838-A-ATGTGTG	chr14	39314838	A	ATGTGTG	10571867	PASS	0	none	0	0	128	1e-6
chr14-039314838-A-G	chr14	39314838	A	G	10571867	PASS	0.83309	eas	0.733297	104	128	0.83309
chr14-039314838-A-T	chr14	39314838	A	T	10571867	PASS	0	none	0	0	128	1e-6
chr14-039314839-T-*	chr14	39314839	T	*	95.97	PASS	0	none	0.00109199999999999	0	128	0.00109199999999999
chr14-039314839-T-TGTGTGC	chr14	39314839	T	TGTGTGC	95.97	PASS	0	none	9e-6	0	128	9e-6
chr14-039314840-A-*	chr14	39314840	A	*	3111920	PASS	0	none	0.002144	0	86	0.002144
chr14-039314840-A-AC	chr14	39314840	A	AC	3111920	PASS	0	none	0	0	86	1e-6
chr14-039314840-A-G	chr14	39314840	A	G	3111920	PASS	0.44643	afr	0.228338	25	86	0.44643
chr14-039315119-CTAAAAAAA-*	chr14	39315119	CTAAAAAAA	*	302	VQSRTrancheINDEL97.00to99.00	0	none	5.2999999999999994e-5	0	0	5.2999999999999994e-5
chr14-039315119-CTAAAAAAA-ATAAAAAAA	chr14	39315119	CTAAAAAAA	ATAAAAAAA	302	VQSRTrancheINDEL97.00to99.00	0	none	2.93e-4	0	0	2.93e-4
chr14-039315119-CTAAAAAAA-C	chr14	39315119	CTAAAAAAA	C	302	VQSRTrancheINDEL97.00to99.00	0	none	0	0	0	1e-6
chr14-039315119-CTAAAAAAA-CAAA	chr14	39315119	CTAAAAAAA	CAAA	302	VQSRTrancheINDEL97.00to99.00	0	none	9e-6	0	0	9e-6
chr14-039315119-CTAAAAAAA-CAAATAAAAAAA	chr14	39315119	CTAAAAAAA	CAAATAAAAAAA	302	VQSRTrancheINDEL97.00to99.00	0	none	0	0	0	1e-6
chr14-039315120-TAAAAAAAAAAAAAA-*	chr14	39315120	TAAAAAAAAAAAAAA	*	458661	PASS	0	none	1.0699999999999996e-4	0	0	1.0699999999999996e-4
chr14-039315120-TAAAAAAAAAAAAAA-AAAAAAAAAAAAAAA	chr14	39315120	TAAAAAAAAAAAAAA	AAAAAAAAAAAAAAA	458661	PASS	0	none	2.2899999999999996e-4	0	0	2.2899999999999996e-4
chr14-039315120-TAAAAAAAAAAAAAA-T	chr14	39315120	TAAAAAAAAAAAAAA	T	458661	PASS	0	none	5.2999999999999994e-5	0	0	5.2999999999999994e-5
chr14-039315120-TAAAAAAAAAAAAAA-TA	chr14	39315120	TAAAAAAAAAAAAAA	TA	458661	PASS	0	none	3.6999999999999985e-5	0	0	3.6999999999999985e-5
chr14-039315120-TAAAAAAAAAAAAAA-TAA	chr14	39315120	TAAAAAAAAAAAAAA	TAA	458661	PASS	0	none	6.999999999999998e-5	0	0	6.999999999999998e-5
chr14-039315120-TAAAAAAAAAAAAAA-TAAA	chr14	39315120	TAAAAAAAAAAAAAA	TAAA	458661	PASS	0	none	6.540000000000003e-4	0	0	6.540000000000003e-4
chr14-039315120-TAAAAAAAAAAAAAA-TAAAA	chr14	39315120	TAAAAAAAAAAAAAA	TAAAA	458661	PASS	0	none	0.00491	0	0	0.00491
chr14-039315120-TAAAAAAAAAAAAAA-TAAAAA	chr14	39315120	TAAAAAAAAAAAAAA	TAAAAA	458661	PASS	0	none	0.03093200000000001	0	0	0.03093200000000001
chr14-039315120-TAAAAAAAAAAAAAA-TAAAAAA	chr14	39315120	TAAAAAAAAAAAAAA	TAAAAAA	458661	PASS	0	none	0.081971	0	0	0.081971
chr14-039315120-TAAAAAAAAAAAAAA-TAAAAAAA	chr14	39315120	TAAAAAAAAAAAAAA	TAAAAAAA	458661	PASS	0	none	0.00789499999999998	0	0	0.00789499999999998
chr14-039315120-TAAAAAAAAAAAAAA-TAAAAAAAA	chr14	39315120	TAAAAAAAAAAAAAA	TAAAAAAAA	458661	PASS	0	none	3.150000000000005e-4	0	0	3.150000000000005e-4
chr14-039315120-TAAAAAAAAAAAAAA-TAAAAAAAAA	chr14	39315120	TAAAAAAAAAAAAAA	TAAAAAAAAA	458661	PASS	0	none	2.2899999999999996e-4	0	0	2.2899999999999996e-4
chr14-039315120-TAAAAAAAAAAAAAA-TAAAAAAAAAA	chr14	39315120	TAAAAAAAAAAAAAA	TAAAAAAAAAA	458661	PASS	0	none	3.150000000000005e-4	0	0	3.150000000000005e-4
chr14-039315120-TAAAAAAAAAAAAAA-TAAAAAAAAAAA	chr14	39315120	TAAAAAAAAAAAAAA	TAAAAAAAAAAA	458661	PASS	0	none	5.850000000000005e-4	0	0	5.850000000000005e-4
chr14-039315120-TAAAAAAAAAAAAAA-TAAAAAAAAAAAA	chr14	39315120	TAAAAAAAAAAAAAA	TAAAAAAAAAAAA	458661	PASS	0	none	0.00171199999999999	0	0	0.00171199999999999
chr14-039315120-TAAAAAAAAAAAAAA-TAAAAAAAAAAAAA	chr14	39315120	TAAAAAAAAAAAAAA	TAAAAAAAAAAAAA	458661	PASS	0	none	0.002781	0	0	0.002781
chr14-039315120-TAAAAAAAAAAAAAA-TAAAAAAAAAAAAAAA	chr14	39315120	TAAAAAAAAAAAAAA	TAAAAAAAAAAAAAAA	458661	PASS	0	none	0.005499	0	0	0.005499
chr14-039315120-TAAAAAAAAAAAAAA-TAAAAAAAAAAAAAAAA	chr14	39315120	TAAAAAAAAAAAAAA	TAAAAAAAAAAAAAAAA	458661	PASS	0	none	0.00141899999999999	0	0	0.00141899999999999
chr14-039315120-TAAAAAAAAAAAAAA-TAAAAAAAAAAAAAAAAA	chr14	39315120	TAAAAAAAAAAAAAA	TAAAAAAAAAAAAAAAAA	458661	PASS	0	none	3.3700000000000044e-4	0	0	3.3700000000000044e-4
chr14-039315120-TAAAAAAAAAAAAAA-TAAAAAAAAAAAAAAAAAA	chr14	39315120	TAAAAAAAAAAAAAA	TAAAAAAAAAAAAAAAAAA	458661	PASS	0	none	9e-6	0	0	9e-6
chr14-039315120-TAAAAAAAAAAAAAA-TAAAAAAAAAAAAAAAAAAAAAAA	chr14	39315120	TAAAAAAAAAAAAAA	TAAAAAAAAAAAAAAAAAAAAAAA	458661	PASS	0	none	9e-6	0	0	9e-6
chr14-039315128-A-*	chr14	39315128	A	*	503	VQSRTrancheSNP99.80to99.90	0	none	0.122281	0	4	0.122281
chr14-039315128-A-T	chr14	39315128	A	T	503	VQSRTrancheSNP99.80to99.90	0	none	6.999999999999998e-5	0	4	6.999999999999998e-5
chr14-039315129-A-*	chr14	39315129	A	*	409	PASS	0	none	0.04556	0	4	0.04556
chr14-039315129-A-T	chr14	39315129	A	T	409	PASS	0	none	9e-6	0	4	9e-6
chr14-039315147-T-*	chr14	39315147	T	*	7073	PASS	0	none	1.6699999999999994e-4	0	4	1.6699999999999994e-4
chr14-039315147-T-A	chr14	39315147	T	A	7073	PASS	0.024262	afr	0.00149199999999999	0	4	0.024262
chr14-039315147-T-G	chr14	39315147	T	G	7073	PASS	0	none	0	0	4	1e-6
chr14-039315303-CAAAA-*	chr14	39315303	CAAAA	*	338274	PASS	0	none	9e-6	0	0	9e-6
chr14-039315303-CAAAA-AAAAA	chr14	39315303	CAAAA	AAAAA	338274	PASS	0	none	2.2899999999999996e-4	0	0	2.2899999999999996e-4
chr14-039315303-CAAAA-C	chr14	39315303	CAAAA	C	338274	PASS	9.507e-5	nfe	5.2999999999999994e-5	0	0	9.507e-5
chr14-039315303-CAAAA-CA	chr14	39315303	CAAAA	CA	338274	PASS	0	none	0.00112799999999999	0	0	0.00112799999999999
chr14-039315303-CAAAA-CAA	chr14	39315303	CAAAA	CAA	338274	PASS	0	none	0.01367499999999999	0	0	0.01367499999999999
chr14-039315303-CAAAA-CAAA	chr14	39315303	CAAAA	CAAA	338274	PASS	0	none	0.121625	0	0	0.121625
chr14-039315303-CAAAA-CAAAAA	chr14	39315303	CAAAA	CAAAAA	338274	PASS	0	none	0.03681500000000002	0	0	0.03681500000000002
chr14-039315303-CAAAA-CAAAAAA	chr14	39315303	CAAAA	CAAAAAA	338274	PASS	0	none	0.002957	0	0	0.002957
chr14-039315303-CAAAA-CAAAAAAA	chr14	39315303	CAAAA	CAAAAAAA	338274	PASS	0	none	8.9e-5	0	0	8.9e-5
chr14-039315303-CAAAA-CAAAAAAAA	chr14	39315303	CAAAA	CAAAAAAAA	338274	PASS	0	none	9e-6	0	0	9e-6
chr14-039315305-A-*	chr14	39315305	A	*	54.97	PASS	0	none	0.01781800000000002	0	0	0.01781800000000002
chr14-039315305-A-AC	chr14	39315305	A	AC	54.97	PASS	0	none	0	0	0	1e-6
chr14-039315338-G-A	chr14	39315338	G	A	23500	PASS	0.044352	afr	0.00463	0	6	0.044352
chr14-039315759-ATG-*	chr14	39315759	ATG	*	169679	VQSRTrancheINDEL95.00to96.00	0	none	0	0	116	1e-6
chr14-039315759-ATG-A	chr14	39315759	ATG	A	169679	VQSRTrancheINDEL95.00to96.00	0	none	9e-6	0	116	9e-6
chr14-039315759-ATG-ATTG	chr14	39315759	ATG	ATTG	169679	VQSRTrancheINDEL95.00to96.00	0	none	0.03767600000000001	2	116	0.03767600000000001
chr14-039315759-ATG-ATTTG	chr14	39315759	ATG	ATTTG	169679	VQSRTrancheINDEL95.00to96.00	0	none	2.9400000000000004e-4	0	116	2.9400000000000004e-4
chr14-039315759-ATG-TTG	chr14	39315759	ATG	TTG	169679	VQSRTrancheINDEL95.00to96.00	0	none	0	0	116	1e-6
chr14-039315761-G-*	chr14	39315761	G	*	11866641	PASS	0	none	0.00164499999999999	0	134	0.00164499999999999
chr14-039315761-G-GT	chr14	39315761	G	GT	11866641	PASS	1.3171e-4	amr	8.9e-5	0	134	1.3171e-4
chr14-039315761-G-T	chr14	39315761	G	T	11866641	PASS	0.95787	eas	0.8786040000000006	118	134	0.95787
chr14-039319297-CTTT-ATTT	chr14	39319297	CTTT	ATTT	429779	ExcessHet	0	none	0	0	104	1e-6
chr14-039319297-CTTT-C	chr14	39319297	CTTT	C	429779	ExcessHet	8.36e-6	nfe	1.27e-4	0	104	1.27e-4
chr14-039319297-CTTT-CT	chr14	39319297	CTTT	CT	429779	ExcessHet	0	none	0.007658	1	104	0.007658
chr14-039319297-CTTT-CTT	chr14	39319297	CTTT	CTT	429779	ExcessHet	0	none	0.18905800000000003	34	104	0.18905800000000003
chr14-039319297-CTTT-CTTTT	chr14	39319297	CTTT	CTTTT	429779	ExcessHet	0	none	0.04221700000000002	6	104	0.04221700000000002
chr14-039319297-CTTT-CTTTTT	chr14	39319297	CTTT	CTTTTT	429779	ExcessHet	0	none	9.869999999999992e-4	0	104	9.869999999999992e-4
chr14-039319297-CTTT-TTTT	chr14	39319297	CTTT	TTTT	429779	ExcessHet	0	none	1.88e-4	0	104	1.88e-4
chr14-039319310-C-*	chr14	39319310	C	*	15952	PASS	0	none	0	0	130	1e-6
chr14-039319310-C-A	chr14	39319310	C	A	15952	PASS	0	none	0	0	130	1e-6
chr14-039319310-C-T	chr14	39319310	C	T	15952	PASS	0.0020634	nfe	0.00147299999999999	1	130	0.0020634
chr14-039319335-CATAT-C	chr14	39319335	CATAT	C	112610	ExcessHet	6.7e-7	nfe	8.9e-5	0	102	8.9e-5
chr14-039319335-CATAT-CAT	chr14	39319335	CATAT	CAT	112610	ExcessHet	0	none	0.02855	8	102	0.02855
chr14-039319335-CATAT-CATATAT	chr14	39319335	CATAT	CATATAT	112610	ExcessHet	0	none	0.01926400000000001	3	102	0.01926400000000001
chr14-039319335-CATAT-CATATATAT	chr14	39319335	CATAT	CATATATAT	112610	ExcessHet	0	none	0.00186499999999999	0	102	0.00186499999999999
chr14-039319335-CATAT-TATAT	chr14	39319335	CATAT	TATAT	112610	ExcessHet	0	none	0	0	102	1e-6
chr14-039320945-C-G	chr14	39320945	C	G	79678	PASS	0.006714	nfe	0.00411	4	134	0.006714
chr14-039320945-C-T	chr14	39320945	C	T	79678	PASS	4.2098e-4	sas	2.2000000000000003e-5	0	134	4.2098e-4
chr14-039326844-GTT-*	chr14	39326844	GTT	*	10601663.97	PASS	0	none	1.0799999999999996e-4	0	134	1.0799999999999996e-4
chr14-039326844-GTT-G	chr14	39326844	GTT	G	10601663.97	PASS	4.3161e-4	amr	2.09e-4	0	134	4.3161e-4
chr14-039326844-GTT-GT	chr14	39326844	GTT	GT	10601663.97	PASS	0	none	0.9038010000000002	120	134	0.9038010000000002
chr14-039326844-GTT-GTTT	chr14	39326844	GTT	GTTT	10601663.97	PASS	0	none	1.0799999999999996e-4	0	134	1.0799999999999996e-4
chr14-039326844-GTT-GTTTT	chr14	39326844	GTT	GTTTT	10601663.97	PASS	0	none	0	0	134	1e-6
chr14-039326844-GTT-GTTTTTTTT	chr14	39326844	GTT	GTTTTTTTT	10601663.97	PASS	0	none	0	0	134	1e-6
chr14-039326844-GTT-GTTTTTTTTTT	chr14	39326844	GTT	GTTTTTTTTTT	10601663.97	PASS	0	none	0	0	134	1e-6
chr14-039326845-T-*	chr14	39326845	T	*	1917	PASS	0	none	0.9042620000000002	120	134	0.9042620000000002
chr14-039326845-T-A	chr14	39326845	T	A	1917	PASS	0.10819	eas	2.2000000000000003e-5	0	134	0.10819
chr14-039327106-A-T	chr14	39327106	A	T	23450	PASS	0.0064174	nfe	0.003068	1	132	0.0064174
chr14-039346046-TTTC-T	chr14	39346046	TTTC	T	2030588.97	PASS	0.17898	sas	0.092196	6	134	0.17898
chr14-039346073-A-G	chr14	39346073	A	G	8715	PASS	0.0020056	nfe	4.500000000000005e-4	1	134	0.0020056
chr14-039347577-C-T	chr14	39347577	C	T	859348	PASS	0.10909	nfe	0.07235300000000001	14	134	0.10909
chr14-039347818-CTTTTTTTTTTTTTT-*	chr14	39347818	CTTTTTTTTTTTTTT	*	2598554	ExcessHet	0	none	5.860000000000005e-4	0	40	5.860000000000005e-4
chr14-039347818-CTTTTTTTTTTTTTT-ATTTTTTTTTTTTTT	chr14	39347818	CTTTTTTTTTTTTTT	ATTTTTTTTTTTTTT	2598554	ExcessHet	0	none	9e-6	0	40	9e-6
chr14-039347818-CTTTTTTTTTTTTTT-C	chr14	39347818	CTTTTTTTTTTTTTT	C	2598554	ExcessHet	0.0079466	afr	0.00124999999999999	0	40	0.0079466
chr14-039347818-CTTTTTTTTTTTTTT-CTT	chr14	39347818	CTTTTTTTTTTTTTT	CTT	2598554	ExcessHet	0	none	9e-6	0	40	9e-6
chr14-039347818-CTTTTTTTTTTTTTT-CTTT	chr14	39347818	CTTTTTTTTTTTTTT	CTTT	2598554	ExcessHet	0	none	9e-6	0	40	9e-6
chr14-039347818-CTTTTTTTTTTTTTT-CTTTTTT	chr14	39347818	CTTTTTTTTTTTTTT	CTTTTTT	2598554	ExcessHet	0	none	0	0	40	1e-6
chr14-039347818-CTTTTTTTTTTTTTT-CTTTTTTT	chr14	39347818	CTTTTTTTTTTTTTT	CTTTTTTT	2598554	ExcessHet	0	none	2.2000000000000003e-5	0	40	2.2000000000000003e-5
chr14-039347818-CTTTTTTTTTTTTTT-CTTTTTTTT	chr14	39347818	CTTTTTTTTTTTTTT	CTTTTTTTT	2598554	ExcessHet	0	none	5.2999999999999994e-5	0	40	5.2999999999999994e-5
chr14-039347818-CTTTTTTTTTTTTTT-CTTTTTTTTT	chr14	39347818	CTTTTTTTTTTTTTT	CTTTTTTTTT	2598554	ExcessHet	0	none	5.4e-4	0	40	5.4e-4
chr14-039347818-CTTTTTTTTTTTTTT-CTTTTTTTTTT	chr14	39347818	CTTTTTTTTTTTTTT	CTTTTTTTTTT	2598554	ExcessHet	0	none	0.002234	0	40	0.002234
chr14-039347818-CTTTTTTTTTTTTTT-CTTTTTTTTTTT	chr14	39347818	CTTTTTTTTTTTTTT	CTTTTTTTTTTT	2598554	ExcessHet	0	none	0.01300899999999999	2	40	0.01300899999999999
chr14-039347818-CTTTTTTTTTTTTTT-CTTTTTTTTTTTT	chr14	39347818	CTTTTTTTTTTTTTT	CTTTTTTTTTTTT	2598554	ExcessHet	0	none	0.07436000000000002	4	40	0.07436000000000002
chr14-039347818-CTTTTTTTTTTTTTT-CTTTTTTTTTTTTT	chr14	39347818	CTTTTTTTTTTTTTT	CTTTTTTTTTTTTT	2598554	ExcessHet	0	none	0.26664599999999966	15	40	0.26664599999999966
chr14-039347818-CTTTTTTTTTTTTTT-CTTTTTTTTTTTTTTT	chr14	39347818	CTTTTTTTTTTTTTT	CTTTTTTTTTTTTTTT	2598554	ExcessHet	0	none	0.117145	2	40	0.117145
chr14-039347818-CTTTTTTTTTTTTTT-CTTTTTTTTTTTTTTTT	chr14	39347818	CTTTTTTTTTTTTTT	CTTTTTTTTTTTTTTTT	2598554	ExcessHet	0	none	0.07064500000000001	0	40	0.07064500000000001
chr14-039347818-CTTTTTTTTTTTTTT-CTTTTTTTTTTTTTTTTT	chr14	39347818	CTTTTTTTTTTTTTT	CTTTTTTTTTTTTTTTTT	2598554	ExcessHet	0	none	0.03131000000000001	1	40	0.03131000000000001
chr14-039347818-CTTTTTTTTTTTTTT-CTTTTTTTTTTTTTTTTTT	chr14	39347818	CTTTTTTTTTTTTTT	CTTTTTTTTTTTTTTTTTT	2598554	ExcessHet	0	none	0.01366299999999999	0	40	0.01366299999999999
chr14-039347818-CTTTTTTTTTTTTTT-CTTTTTTTTTTTTTTTTTTT	chr14	39347818	CTTTTTTTTTTTTTT	CTTTTTTTTTTTTTTTTTTT	2598554	ExcessHet	0	none	0.006611	0	40	0.006611
chr14-039347818-CTTTTTTTTTTTTTT-CTTTTTTTTTTTTTTTTTTTT	chr14	39347818	CTTTTTTTTTTTTTT	CTTTTTTTTTTTTTTTTTTTT	2598554	ExcessHet	0	none	0.002483	0	40	0.002483
chr14-039347818-CTTTTTTTTTTTTTT-CTTTTTTTTTTTTTTTTTTTTT	chr14	39347818	CTTTTTTTTTTTTTT	CTTTTTTTTTTTTTTTTTTTTT	2598554	ExcessHet	0	none	5.630000000000005e-4	0	40	5.630000000000005e-4
chr14-039347818-CTTTTTTTTTTTTTT-CTTTTTTTTTTTTTTTTTTTTTT	chr14	39347818	CTTTTTTTTTTTTTT	CTTTTTTTTTTTTTTTTTTTTTT	2598554	ExcessHet	0	none	3.3700000000000044e-4	0	40	3.3700000000000044e-4
chr14-039347818-CTTTTTTTTTTTTTT-CTTTTTTTTTTTTTTTTTTTTTTT	chr14	39347818	CTTTTTTTTTTTTTT	CTTTTTTTTTTTTTTTTTTTTTTT	2598554	ExcessHet	0	none	1.27e-4	0	40	1.27e-4
chr14-039347818-CTTTTTTTTTTTTTT-CTTTTTTTTTTTTTTTTTTTTTTTT	chr14	39347818	CTTTTTTTTTTTTTT	CTTTTTTTTTTTTTTTTTTTTTTTT	2598554	ExcessHet	0	none	6.999999999999998e-5	0	40	6.999999999999998e-5
chr14-039347818-CTTTTTTTTTTTTTT-CTTTTTTTTTTTTTTTTTTTTTTTTT	chr14	39347818	CTTTTTTTTTTTTTT	CTTTTTTTTTTTTTTTTTTTTTTTTT	2598554	ExcessHet	0	none	8.9e-5	0	40	8.9e-5
chr14-039347818-CTTTTTTTTTTTTTT-CTTTTTTTTTTTTTTTTTTTTTTTTTT	chr14	39347818	CTTTTTTTTTTTTTT	CTTTTTTTTTTTTTTTTTTTTTTTTTT	2598554	ExcessHet	0	none	5.2999999999999994e-5	0	40	5.2999999999999994e-5
chr14-039347818-CTTTTTTTTTTTTTT-CTTTTTTTTTTTTTTTTTTTTTTTTTTT	chr14	39347818	CTTTTTTTTTTTTTT	CTTTTTTTTTTTTTTTTTTTTTTTTTTT	2598554	ExcessHet	0	none	2.2000000000000003e-5	0	40	2.2000000000000003e-5
chr14-039347818-CTTTTTTTTTTTTTT-CTTTTTTTTTTTTTTTTTTTTTTTTTTTTT	chr14	39347818	CTTTTTTTTTTTTTT	CTTTTTTTTTTTTTTTTTTTTTTTTTTTTT	2598554	ExcessHet	0	none	0	0	40	1e-6
chr14-039347818-CTTTTTTTTTTTTTT-TTTTTTTTTTTTTTT	chr14	39347818	CTTTTTTTTTTTTTT	TTTTTTTTTTTTTTT	2598554	ExcessHet	0	none	0.005608	0	40	0.005608
chr14-039347819-T-*	chr14	39347819	T	*	275	PASS	0	none	0.3421279999999994	21	46	0.3421279999999994
chr14-039347819-T-A	chr14	39347819	T	A	275	PASS	0.0057476	nfe	0	0	46	0.0057476
chr14-039347819-T-C	chr14	39347819	T	C	275	PASS	0.0022164	amr	9.859999999999992e-4	0	46	0.0022164
chr14-039347821-T-*	chr14	39347821	T	*	37	PASS	0	none	0.02036100000000001	2	82	0.02036100000000001
chr14-039347821-T-A	chr14	39347821	T	A	37	PASS	1.806e-5	nfe	9e-6	0	82	1.806e-5
chr14-039347838-T-A	chr14	39347838	T	A	2515604	VQSRTrancheINDEL99.50to99.90	0	none	9e-6	0	122	9e-6
chr14-039347838-T-C	chr14	39347838	T	C	2515604	VQSRTrancheINDEL99.50to99.90	0.2576	mid	0.19602200000000003	23	122	0.2576
chr14-039347838-T-G	chr14	39347838	T	G	2515604	VQSRTrancheINDEL99.50to99.90	8.6e-7	nfe	0	0	122	1e-6
chr14-039347838-T-TC	chr14	39347838	T	TC	2515604	VQSRTrancheINDEL99.50to99.90	0.002685	afr	0.003981	1	122	0.003981
chr14-039347838-T-TTC	chr14	39347838	T	TTC	2515604	VQSRTrancheINDEL99.50to99.90	1.6138e-4	afr	7.270000000000005e-4	0	122	7.270000000000005e-4
chr14-039347838-T-TTTC	chr14	39347838	T	TTTC	2515604	VQSRTrancheINDEL99.50to99.90	6.738e-5	sas	1.6699999999999994e-4	0	122	1.6699999999999994e-4
chr14-039347838-T-TTTTC	chr14	39347838	T	TTTTC	2515604	VQSRTrancheINDEL99.50to99.90	1.158e-5	sas	3.6999999999999985e-5	0	122	3.6999999999999985e-5
chr14-039347838-T-TTTTTC	chr14	39347838	T	TTTTTC	2515604	VQSRTrancheINDEL99.50to99.90	1e-6	nfe	3.6999999999999985e-5	0	122	3.6999999999999985e-5
chr14-039347838-T-TTTTTTC	chr14	39347838	T	TTTTTTC	2515604	VQSRTrancheINDEL99.50to99.90	3.6e-7	nfe	3.6999999999999985e-5	0	122	3.6999999999999985e-5
chr14-039347838-T-TTTTTTTC	chr14	39347838	T	TTTTTTTC	2515604	VQSRTrancheINDEL99.50to99.90	0	none	0	0	122	1e-6
chr14-039347838-T-TTTTTTTTTTTTTC	chr14	39347838	T	TTTTTTTTTTTTTC	2515604	VQSRTrancheINDEL99.50to99.90	0	none	0	0	122	1e-6
chr14-039347842-A-*	chr14	39347842	A	*	6946	PASS	0	none	1.88e-4	0	46	1.88e-4
chr14-039347842-A-G	chr14	39347842	A	G	6946	PASS	0	none	0	0	46	1e-6
chr14-039347842-A-T	chr14	39347842	A	T	6946	PASS	0.0043779	eas	0.005121	1	46	0.005121
chr14-039347844-GGA-*	chr14	39347844	GGA	*	838	VQSRTrancheINDEL99.95to100.00	0	none	0.003519	0	84	0.003519
chr14-039347844-GGA-G	chr14	39347844	GGA	G	838	VQSRTrancheINDEL99.95to100.00	0	none	9e-6	0	84	9e-6
chr14-039347844-GGA-TGA	chr14	39347844	GGA	TGA	838	VQSRTrancheINDEL99.95to100.00	0	none	7.030000000000006e-4	0	84	7.030000000000006e-4
chr14-039347847-G-*	chr14	39347847	G	*	1408	PASS	0	none	0.002462	0	102	0.002462
chr14-039347847-G-T	chr14	39347847	G	T	1408	PASS	2.307e-4	eas	0.00108299999999999	0	102	0.00108299999999999
chr14-039347851-C-*	chr14	39347851	C	*	393	PASS	0	none	0	0	72	1e-6
chr14-039347851-C-A	chr14	39347851	C	A	393	PASS	3.208e-5	eas	2.720000000000003e-4	0	72	2.720000000000003e-4
chr14-039347851-C-G	chr14	39347851	C	G	393	PASS	0	none	0	0	72	1e-6
chr14-039348824-A-G	chr14	39348824	A	G	19958837	PASS	0.60414	eas	0.40045899999999934	50	134	0.60414
chr14-039348872-A-G	chr14	39348872	A	G	731041	PASS	0.020093	nfe	0.01532799999999999	7	134	0.020093
chr14-039348941-G-A	chr14	39348941	G	A	16616366	PASS	0.41933	sas	0.32735799999999954	44	134	0.41933
chr14-039348941-G-C	chr14	39348941	G	C	16616366	PASS	9.38e-5	nfe	0	0	134	9.38e-5
chr14-039349016-TGG-T	chr14	39349016	TGG	T	187282.97	PASS	0.068659	afr	0.005725	1	134	0.068659
chr14-039349018-G-*	chr14	39349018	G	*	30025397	PASS	0	none	0.005725	1	134	0.005725
chr14-039349018-G-T	chr14	39349018	G	T	30025397	PASS	0.96338	eas	0.901471	120	134	0.96338
chr14-039350530-T-C	chr14	39350530	T	C	1410577	PASS	1.5828e-4	afr	5.2999999999999994e-5	0	112	1.5828e-4
chr14-039350530-T-G	chr14	39350530	T	G	1410577	PASS	0.60657	afr	0.2848939999999999	38	112	0.60657
chr14-039350599-G-A	chr14	39350599	G	A	125	PASS	1.0821e-4	nfe	0	1	50	1.0821e-4
chr14-039350704-T-TATTA	chr14	39350704	T	TATTA	147410.97	PASS	0.16126	nfe	0.05031300000000002	0	0	0.16126
chr14-039350704-T-TTA	chr14	39350704	T	TTA	147410.97	PASS	0	none	0	0	0	1e-6
chr14-039385324-TAA-AAA	chr14	39385324	TAA	AAA	802618	ExcessHet	0	none	7.030000000000005e-4	0	110	7.030000000000005e-4
chr14-039385324-TAA-T	chr14	39385324	TAA	T	802618	ExcessHet	0	none	2.2000000000000003e-5	0	110	2.2000000000000003e-5
chr14-039385324-TAA-TA	chr14	39385324	TAA	TA	802618	ExcessHet	0	none	0.01700100000000002	1	110	0.01700100000000002
chr14-039385324-TAA-TAAA	chr14	39385324	TAA	TAAA	802618	ExcessHet	0	none	0.14220400000000002	14	110	0.14220400000000002
chr14-039385324-TAA-TAAAA	chr14	39385324	TAA	TAAAA	802618	ExcessHet	0	none	0.004056	0	110	0.004056
chr14-039385324-TAA-TAAAAA	chr14	39385324	TAA	TAAAAA	802618	ExcessHet	0	none	7.099999999999998e-5	0	110	7.099999999999998e-5
chr14-039385325-A-*	chr14	39385325	A	*	98	PASS	0	none	0.01708600000000001	1	122	0.01708600000000001
chr14-039385325-A-T	chr14	39385325	A	T	98	PASS	2.699e-5	eas	1.0799999999999996e-4	0	122	1.0799999999999996e-4
chr14-039385556-C-T	chr14	39385556	C	T	78114	PASS	0.0070637	mid	0.002115	1	134	0.0070637
chr14-039385981-G-A	chr14	39385981	G	A	1061	PASS	5.99e-6	nfe	0	1	134	5.99e-6
chr14-039386028-C-T	chr14	39386028	C	T	95176	PASS	0.0089932	nfe	0.004314	2	134	0.0089932
chr14-039386051-T-C	chr14	39386051	T	C	8873022	PASS	0.49685	eas	0.2928679999999995	39	134	0.49685
chr14-039386396-C-T	chr14	39386396	C	T	2552	PASS	8.062e-5	afr	9e-6	1	134	8.062e-5
chr14-039386718-G-C	chr14	39386718	G	C	178172	PASS	0.053226	afr	0.005596	1	134	0.053226
chr14-039386839-G-*	chr14	39386839	G	*	33121737	PASS	0	none	9e-6	0	134	9e-6
chr14-039386839-G-C	chr14	39386839	G	C	33121737	PASS	0.96492	eas	0.91957	122	134	0.96492
chr14-039386839-G-T	chr14	39386839	G	T	33121737	PASS	0	none	0	0	134	1e-6
chr14-039387062-T-C	chr14	39387062	T	C	461	PASS	0	none	0	1	134	1e-6
chr14-039387260-A-C	chr14	39387260	A	C	139	PASS	0	none	0	1	124	1e-6
chr14-039387604-G-A	chr14	39387604	G	A	328391	PASS	0.62057	nfe	0.201121	0	0	0.62057
chr14-039388386-C-CT	chr14	39388386	C	CT	78340.97	PASS	0	none	0.03384600000000001	0	0	0.03384600000000001
chr14-039388388-A-T	chr14	39388388	A	T	78350	PASS	0	none	0.03384600000000001	0	0	0.03384600000000001
chr14-039399162-A-AT	chr14	39399162	A	AT	1094.97	PASS	0.0012899	nfe	2.500000000000001e-4	1	20	0.0012899
chr14-039399442-C-*	chr14	39399442	C	*	3983307	PASS	0	none	5.2999999999999994e-5	0	134	5.2999999999999994e-5
chr14-039399442-C-A	chr14	39399442	C	A	3983307	PASS	0.4969	eas	0.26676199999999956	35	134	0.4969
chr14-039399451-GA-G	chr14	39399451	GA	G	40423.97	ExcessHet	4.942e-5	nfe	1.88e-4	0	128	1.88e-4
chr14-039399451-GA-GAA	chr14	39399451	GA	GAA	40423.97	ExcessHet	0	none	0.03595900000000001	2	128	0.03595900000000001
chr14-039399451-GA-GAAA	chr14	39399451	GA	GAAA	40423.97	ExcessHet	0	none	1.88e-4	0	128	1.88e-4
chr14-039401092-T-C	chr14	39401092	T	C	1553976	PASS	0.19136	sas	0.096356	9	134	0.19136
chr14-039401813-T-C	chr14	39401813	T	C	4450820	PASS	0.34019	afr	0.132638	11	134	0.34019
chr14-039401955-AT-A	chr14	39401955	AT	A	4331320.97	PASS	0.39055	nfe	0.2717819999999999	51	134	0.39055
chr14-039401964-T-C	chr14	39401964	T	C	944320	PASS	0.11448	sas	0.06474800000000001	7	134	0.11448
chr14-039402261-T-C	chr14	39402261	T	C	6242	PASS	0.0020957	nfe	8.920000000000005e-4	0	132	0.0020957
chr14-039402538-T-C	chr14	39402538	T	C	1174185	PASS	0.33457	afr	0.124616	11	132	0.33457
chr14-039431468-T-C	chr14	39431468	T	C	11949099	PASS	0.50305	eas	0.2745359999999993	35	134	0.50305
chr14-039431632-A-G	chr14	39431632	A	G	1679112	PASS	0.032212	mid	0.02052200000000001	1	134	0.032212
chr14-039431808-G-A	chr14	39431808	G	A	241350	PASS	0.056808	afr	0.003753	1	134	0.056808
chr14-039431953-C-A	chr14	39431953	C	A	3538450	PASS	0.18075	sas	0.08801000000000002	7	134	0.18075
chr14-039432053-CGTCGCAGCT-C	chr14	39432053	CGTCGCAGCT	C	144870	VQSRTrancheINDEL95.00to96.00	0.023354	mid	0.00826799999999999	2	46	0.023354
chr14-039432053-CGTCGCAGCT-TGTCGCAGCT	chr14	39432053	CGTCGCAGCT	TGTCGCAGCT	144870	VQSRTrancheINDEL95.00to96.00	0	none	0	0	46	1e-6
chr14-039432055-T-*	chr14	39432055	T	*	2214	VQSRTrancheINDEL96.00to97.00	0	none	0.00826899999999999	2	50	0.00826899999999999
chr14-039432055-T-C	chr14	39432055	T	C	2214	VQSRTrancheINDEL96.00to97.00	6.53e-6	nfe	1.88e-4	0	50	1.88e-4
chr14-039432055-T-TCGCAGCTGCTGCAGCCGC	chr14	39432055	T	TCGCAGCTGCTGCAGCCGC	2214	VQSRTrancheINDEL96.00to97.00	4.3614e-4	amr	0	0	50	4.3614e-4
chr14-039432056-C-*	chr14	39432056	C	*	3402	VQSRTrancheINDEL95.00to96.00	0	none	0.00826999999999999	2	54	0.00826999999999999
chr14-039432056-C-CGCAGCTGCT	chr14	39432056	C	CGCAGCTGCT	3402	VQSRTrancheINDEL95.00to96.00	1.4949e-4	amr	9e-6	0	54	1.4949e-4
chr14-039432056-C-T	chr14	39432056	C	T	3402	VQSRTrancheINDEL95.00to96.00	3.7e-7	nfe	1.47e-4	0	54	1.47e-4
chr14-039432057-G-*	chr14	39432057	G	*	127	PASS	0	none	0.00826899999999999	2	50	0.00826899999999999
chr14-039432057-G-A	chr14	39432057	G	A	127	PASS	3.7e-7	nfe	2.2000000000000003e-5	0	50	2.2000000000000003e-5
chr14-039432060-G-*	chr14	39432060	G	*	115	PASS	0	none	0.00826799999999999	2	48	0.00826799999999999
chr14-039432060-G-A	chr14	39432060	G	A	115	PASS	0	none	9e-6	0	48	9e-6
chr14-039432061-C-*	chr14	39432061	C	*	43	PASS	0	none	0.00826899999999999	2	50	0.00826899999999999
chr14-039432061-C-A	chr14	39432061	C	A	43	PASS	0	none	9e-6	0	50	9e-6
chr14-039432062-T-*	chr14	39432062	T	*	139	PASS	0	none	0.00826799999999999	2	48	0.00826799999999999
chr14-039432062-T-C	chr14	39432062	T	C	139	PASS	9e-7	nfe	2.2000000000000003e-5	0	48	2.2000000000000003e-5
chr14-039432173-G-A	chr14	39432173	G	A	19746	PASS	0.006321	nfe	0.00191499999999999	1	108	0.006321
chr14-039432260-C-A	chr14	39432260	C	A	174	PASS	7.082e-5	nfe	0	0	20	7.082e-5
chr14-039432260-C-T	chr14	39432260	C	T	174	PASS	0	none	0	0	20	1e-6
chr14-039432376-C-A	chr14	39432376	C	A	189760	PASS	0	none	9e-6	0	38	9e-6
chr14-039432376-C-G	chr14	39432376	C	G	189760	PASS	0.15652	sas	0.036375	3	38	0.15652
chr14-039432376-C-T	chr14	39432376	C	T	189760	PASS	0	none	0	0	38	1e-6
chr14-039432383-T-C	chr14	39432383	T	C	82241	PASS	0.054095	nfe	0.015788	4	42	0.054095
chr14-039432392-G-A	chr14	39432392	G	A	104109	PASS	3.965e-5	nfe	3.6999999999999985e-5	0	30	3.965e-5
chr14-039432392-G-C	chr14	39432392	G	C	104109	PASS	0.13255	amr	0.02167700000000001	2	30	0.13255
chr14-039432482-C-T	chr14	39432482	C	T	10306	PASS	0.013633	nfe	0.003714	0	2	0.013633
chr14-040387940-C-A	chr14	40387940	C	A	2437	PASS	0	none	0.00158999999999999	0	0	0.00158999999999999
chr14-040387942-CTTTTTT-C	chr14	40387942	CTTTTTT	C	8424.97	PASS	0	none	3.6999999999999985e-5	0	0	3.6999999999999985e-5
chr14-040387942-CTTTTTT-CT	chr14	40387942	CTTTTTT	CT	8424.97	PASS	0	none	9e-6	0	0	9e-6
chr14-040387942-CTTTTTT-CTT	chr14	40387942	CTTTTTT	CTT	8424.97	PASS	0	none	6.999999999999998e-5	0	0	6.999999999999998e-5
chr14-040387942-CTTTTTT-CTTT	chr14	40387942	CTTTTTT	CTTT	8424.97	PASS	0	none	2.500000000000001e-4	0	0	2.500000000000001e-4
chr14-040387942-CTTTTTT-CTTTT	chr14	40387942	CTTTTTT	CTTTT	8424.97	PASS	0	none	9.610000000000004e-4	0	0	9.610000000000004e-4
chr14-040387942-CTTTTTT-CTTTTT	chr14	40387942	CTTTTTT	CTTTTT	8424.97	PASS	0	none	0.001983	0	0	0.001983
chr14-040387942-CTTTTTT-CTTTTTTT	chr14	40387942	CTTTTTT	CTTTTTTT	8424.97	PASS	0	none	0.002058	0	0	0.002058
chr14-040387942-CTTTTTT-CTTTTTTTT	chr14	40387942	CTTTTTT	CTTTTTTTT	8424.97	PASS	0	none	6.080000000000004e-4	0	0	6.080000000000004e-4
chr14-040387942-CTTTTTT-CTTTTTTTTT	chr14	40387942	CTTTTTT	CTTTTTTTTT	8424.97	PASS	0	none	1.6699999999999994e-4	0	0	1.6699999999999994e-4
chr14-040387942-CTTTTTT-CTTTTTTTTTT	chr14	40387942	CTTTTTT	CTTTTTTTTTT	8424.97	PASS	0	none	9e-6	0	0	9e-6
chr14-040387942-CTTTTTT-CTTTTTTTTTTTT	chr14	40387942	CTTTTTT	CTTTTTTTTTTTT	8424.97	PASS	0	none	9e-6	0	0	9e-6
chr14-040388152-T-A	chr14	40388152	T	A	33477	PASS	0.28413	nfe	0.023373	0	0	0.28413
chr14-040388979-G-A	chr14	40388979	G	A	11893	PASS	0	none	0.00887899999999999	0	0	0.00887899999999999
chr14-040389083-G-A	chr14	40389083	G	A	12352	PASS	0.059227	afr	0.00823199999999999	0	0	0.059227
chr14-040389289-CAAA-C	chr14	40389289	CAAA	C	7295.97	PASS	0	none	2.2000000000000003e-5	0	0	2.2000000000000003e-5
chr14-040389289-CAAA-CA	chr14	40389289	CAAA	CA	7295.97	PASS	0	none	2.2899999999999996e-4	0	0	2.2899999999999996e-4
chr14-040389289-CAAA-CAA	chr14	40389289	CAAA	CAA	7295.97	PASS	0	none	0.00176099999999999	0	0	0.00176099999999999
chr14-040389289-CAAA-CAAAA	chr14	40389289	CAAA	CAAAA	7295.97	PASS	0	none	0.002406	0	0	0.002406
chr14-040389289-CAAA-CAAAAA	chr14	40389289	CAAA	CAAAAA	7295.97	PASS	0	none	2.2899999999999996e-4	0	0	2.2899999999999996e-4
chr14-040389289-CAAA-CAAAAAA	chr14	40389289	CAAA	CAAAAAA	7295.97	PASS	0	none	0	0	0	1e-6
chr14-041743089-G-A	chr14	41743089	G	A	68874	PASS	0.15165	nfe	0.037797	0	0	0.15165
chr14-041886568-C-T	chr14	41886568	C	T	13365132	PASS	0.81242	mid	0.7027080000000006	101	134	0.81242
chr14-041886608-T-G	chr14	41886608	T	G	1008924	PASS	0.11453	afr	0.045692	2	134	0.11453
chr14-041886977-A-G	chr14	41886977	A	G	3342	PASS	1.1452e-4	nfe	9e-6	1	134	1.1452e-4
chr14-041887066-C-T	chr14	41887066	C	T	617666	PASS	0.015943	sas	0.01068599999999998	2	134	0.015943
chr14-041887474-G-A	chr14	41887474	G	A	2331	PASS	1.83e-5	nfe	0	1	134	1.83e-5
chr14-041891430-T-C	chr14	41891430	T	C	60059810	PASS	0.81851	mid	0.7238840000000004	102	134	0.81851
chr14-041891729-C-T	chr14	41891729	C	T	46875	PASS	0.0013515	nfe	3.820000000000003e-4	1	134	0.0013515
chr14-041898903-C-A	chr14	41898903	C	A	209831	PASS	0.017152	nfe	0.01000699999999998	1	134	0.017152
chr14-041899035-A-AT	chr14	41899035	A	AT	48124.97	PASS	0.034539	afr	0.002841	1	134	0.034539
chr14-041904081-A-G	chr14	41904081	A	G	1684	PASS	3.8789e-4	eas	9e-6	1	134	3.8789e-4
chr14-041904378-AT-A	chr14	41904378	AT	A	3728	PASS	5.092e-5	nfe	4.730000000000004e-4	1	134	4.730000000000004e-4
chr14-041904378-AT-ATT	chr14	41904378	AT	ATT	3728	PASS	0	none	0.002515	0	134	0.002515
chr14-041904378-AT-TT	chr14	41904378	AT	TT	3728	PASS	0	none	1.0799999999999996e-4	0	134	1.0799999999999996e-4
chr14-041904399-C-T	chr14	41904399	C	T	58038	PASS	0.015341	nfe	0.00802699999999999	1	132	0.015341
chr14-041904404-ATTTTT-A	chr14	41904404	ATTTTT	A	37479	ExcessHet	0	none	0	0	128	1e-6
chr14-041904404-ATTTTT-AT	chr14	41904404	ATTTTT	AT	37479	ExcessHet	0	none	0	0	128	1e-6
chr14-041904404-ATTTTT-ATTT	chr14	41904404	ATTTTT	ATTT	37479	ExcessHet	0	none	0	0	128	1e-6
chr14-041904404-ATTTTT-ATTTT	chr14	41904404	ATTTTT	ATTTT	37479	ExcessHet	0	none	0.02184100000000001	4	128	0.02184100000000001
chr14-041904404-ATTTTT-ATTTTTT	chr14	41904404	ATTTTT	ATTTTTT	37479	ExcessHet	0	none	0.01102399999999999	2	128	0.01102399999999999
chr14-041904404-ATTTTT-ATTTTTTT	chr14	41904404	ATTTTT	ATTTTTTT	37479	ExcessHet	0	none	0	0	128	1e-6
chr14-041904404-ATTTTT-TTTTTT	chr14	41904404	ATTTTT	TTTTTT	37479	ExcessHet	0	none	0	0	128	1e-6
chr14-041904636-T-C	chr14	41904636	T	C	335245	PASS	0.26957	nfe	0.13552100000000003	2	4	0.26957
chr14-042362890-CTT-C	chr14	42362890	CTT	C	4113.97	PASS	0	none	5.2999999999999994e-5	0	0	5.2999999999999994e-5
chr14-042362890-CTT-CT	chr14	42362890	CTT	CT	4113.97	PASS	0	none	0.00119999999999999	0	0	0.00119999999999999
chr14-042362890-CTT-CTTT	chr14	42362890	CTT	CTTT	4113.97	PASS	0	none	0.00144299999999999	0	0	0.00144299999999999
chr14-042362890-CTT-CTTTT	chr14	42362890	CTT	CTTTT	4113.97	PASS	0	none	0	0	0	1e-6
chr14-043275075-T-C	chr14	43275075	T	C	2592634	PASS	0.96643	sas	0.5739750000000002	0	0	0.96643
chr14-043275277-A-G	chr14	43275277	A	G	637420	PASS	0.43972	afr	0.142235	0	0	0.43972
chr14-043300343-T-C	chr14	43300343	T	C	1932921	PASS	0.25281	amr	0.058648	4	134	0.25281
chr14-043300691-T-A	chr14	43300691	T	A	6202015	PASS	0.45452	afr	0.27021699999999976	25	134	0.45452
chr14-043300729-T-C	chr14	43300729	T	C	3816468	PASS	0.3264	eas	0.191477	16	134	0.3264
chr14-043300739-AT-A	chr14	43300739	AT	A	1553480	VQSRTrancheINDEL99.50to99.90	0.23117	afr	0.104009	10	134	0.23117
chr14-043300739-AT-ATT	chr14	43300739	AT	ATT	1553480	VQSRTrancheINDEL99.50to99.90	0	none	0.007379	0	134	0.007379
chr14-043300739-AT-TT	chr14	43300739	AT	TT	1553480	VQSRTrancheINDEL99.50to99.90	0	none	5.2999999999999994e-5	0	134	5.2999999999999994e-5
chr14-043541050-T-C	chr14	43541050	T	C	108065	PASS	0.01099	nfe	0.006551	1	134	0.01099
chr14-043541176-G-GGC	chr14	43541176	G	GGC	1127.97	PASS	0	none	0	1	134	1e-6
chr14-043541206-C-T	chr14	43541206	C	T	254832	PASS	0.039291	afr	0.01204599999999999	1	134	0.039291
chr14-043541264-C-T	chr14	43541264	C	T	2349196	PASS	0.16612	nfe	0.13406300000000002	21	134	0.16612
chr14-043541586-G-A	chr14	43541586	G	A	1016387	PASS	0	none	9e-6	0	132	9e-6
chr14-043541586-G-T	chr14	43541586	G	T	1016387	PASS	0.15727	nfe	0.12590700000000002	21	132	0.15727
chr14-043541648-C-G	chr14	43541648	C	G	517833	PASS	0.1561	amr	0.091183	22	126	0.1561
chr14-043541746-A-AAT	chr14	43541746	A	AAT	12920	PASS	0	none	9e-6	0	62	9e-6
chr14-043541746-A-T	chr14	43541746	A	T	12920	PASS	0.02726	amr	0.004867	2	62	0.02726
chr14-043541890-G-A	chr14	43541890	G	A	17732	PASS	0	none	0.00955399999999999	0	0	0.00955399999999999
chr14-044077393-CTTT-C	chr14	44077393	CTTT	C	277367	ExcessHet	0	none	0	0	60	1e-6
chr14-044077393-CTTT-CT	chr14	44077393	CTTT	CT	277367	ExcessHet	0	none	0.002861	0	60	0.002861
chr14-044077393-CTTT-CTT	chr14	44077393	CTTT	CTT	277367	ExcessHet	0	none	0.123353	16	60	0.123353
chr14-044077393-CTTT-CTTTT	chr14	44077393	CTTT	CTTTT	277367	ExcessHet	0	none	0.03674200000000002	1	60	0.03674200000000002
chr14-044077393-CTTT-CTTTTT	chr14	44077393	CTTT	CTTTTT	277367	ExcessHet	0	none	4.490000000000005e-4	0	60	4.490000000000005e-4
chr14-044077393-CTTT-CTTTTTT	chr14	44077393	CTTT	CTTTTTT	277367	ExcessHet	0	none	3.6999999999999985e-5	0	60	3.6999999999999985e-5
chr14-044077393-CTTT-TTTT	chr14	44077393	CTTT	TTTT	277367	ExcessHet	0	none	0	0	60	1e-6
chr14-044077395-T-*	chr14	44077395	T	*	10026	PASS	0	none	0.002886	0	62	0.002886
chr14-044077395-T-C	chr14	44077395	T	C	10026	PASS	0.035159	afr	0.00164099999999999	0	62	0.035159
chr14-044077395-T-G	chr14	44077395	T	G	10026	PASS	0	none	0	0	62	1e-6
chr14-044077406-A-*	chr14	44077406	A	*	4483	PASS	0	none	0.00108299999999999	0	86	0.00108299999999999
chr14-044077406-A-C	chr14	44077406	A	C	4483	PASS	0	none	0	0	86	1e-6
chr14-044077406-A-T	chr14	44077406	A	T	4483	PASS	0.0013446	nfe	0.003672	1	86	0.003672
chr14-044077483-T-C	chr14	44077483	T	C	1441	PASS	6.602e-5	nfe	3.6999999999999985e-5	1	126	6.602e-5
chr14-044077984-C-T	chr14	44077984	C	T	1043668	PASS	0.25722	amr	0.09787900000000002	3	10	0.25722
chr14-044120231-A-G	chr14	44120231	A	G	5922854	PASS	0.29356	eas	0.14813700000000002	22	134	0.29356
chr14-044120419-C-A	chr14	44120419	C	A	82512	PASS	0.0054211	mid	0.00110799999999999	1	134	0.0054211
chr14-044120767-T-C	chr14	44120767	T	C	25309120	PASS	0.67409	nfe	0.6408150000000007	83	134	0.67409
chr14-044120809-C-T	chr14	44120809	C	T	4533694	PASS	0.29658	eas	0.147868	22	134	0.29658
chr14-044291178-C-A	chr14	44291178	C	A	577218	PASS	0.71285	nfe	0.27165599999999995	0	0	0.71285
chr14-044504253-T-A	chr14	44504253	T	A	227740	PASS	0.06959	nfe	0.047654	12	124	0.06959
chr14-044504435-C-T	chr14	44504435	C	T	6771936	PASS	0.48118	nfe	0.447263	76	134	0.48118
chr14-044504699-C-T	chr14	44504699	C	T	4693	PASS	1.1549e-4	sas	2.2000000000000003e-5	1	134	1.1549e-4
chr14-044504951-AGGGGCCTCCTCAGCTGGTGGAGGCTGAACTTCAGCGGGGGCCTCCTCAGCTGGTGGAGGCTGAACTTCAGCGGGGGCCTCCTCAGCTGGTGGAGGCTGAACTTCAGCG-*	chr14	44504951	AGGGGCCTCCTCAGCTGGTGGAGGCTGAACTTCAGCGGGGGCCTCCTCAGCTGGTGGAGGCTGAACTTCAGCGGGGGCCTCCTCAGCTGGTGGAGGCTGAACTTCAGCG	*	184545	VQSRTrancheINDEL99.50to99.90	0	none	0.003982	0	134	0.003982
chr14-044504951-AGGGGCCTCCTCAGCTGGTGGAGGCTGAACTTCAGCGGGGGCCTCCTCAGCTGGTGGAGGCTGAACTTCAGCGGGGGCCTCCTCAGCTGGTGGAGGCTGAACTTCAGCG-A	chr14	44504951	AGGGGCCTCCTCAGCTGGTGGAGGCTGAACTTCAGCGGGGGCCTCCTCAGCTGGTGGAGGCTGAACTTCAGCGGGGGCCTCCTCAGCTGGTGGAGGCTGAACTTCAGCG	A	184545	VQSRTrancheINDEL99.50to99.90	9.942e-5	nfe	1.27e-4	0	134	1.27e-4
chr14-044504951-AGGGGCCTCCTCAGCTGGTGGAGGCTGAACTTCAGCGGGGGCCTCCTCAGCTGGTGGAGGCTGAACTTCAGCGGGGGCCTCCTCAGCTGGTGGAGGCTGAACTTCAGCG-AGGGGCCTCCTCAGCTGGTGGAGGCTGAACTTCAGAGGGGGCCTCCTCAGCTGGTGGAGGCTGAACTTCAGCGGGGGCCTCCTCAGCTGGTGGAGGCTGAACTTCAGCGGGGGCCTCCTCAGCTGGTGGAGGCTGAACTTCAGCGGGGGCCTCCTCAGCTGGTGGAGGCTGAACTTCAGCG	chr14	44504951	AGGGGCCTCCTCAGCTGGTGGAGGCTGAACTTCAGCGGGGGCCTCCTCAGCTGGTGGAGGCTGAACTTCAGCGGGGGCCTCCTCAGCTGGTGGAGGCTGAACTTCAGCG	AGGGGCCTCCTCAGCTGGTGGAGGCTGAACTTCAGAGGGGGCCTCCTCAGCTGGTGGAGGCTGAACTTCAGCGGGGGCCTCCTCAGCTGGTGGAGGCTGAACTTCAGCGGGGGCCTCCTCAGCTGGTGGAGGCTGAACTTCAGCGGGGGCCTCCTCAGCTGGTGGAGGCTGAACTTCAGCG	184545	VQSRTrancheINDEL99.50to99.90	0	none	3.6999999999999985e-5	0	134	3.6999999999999985e-5
chr14-044504951-AGGGGCCTCCTCAGCTGGTGGAGGCTGAACTTCAGCGGGGGCCTCCTCAGCTGGTGGAGGCTGAACTTCAGCGGGGGCCTCCTCAGCTGGTGGAGGCTGAACTTCAGCG-CGGGGCCTCCTCAGCTGGTGGAGGCTGAACTTCAGCGGGGGCCTCCTCAGCTGGTGGAGGCTGAACTTCAGCGGGGGCCTCCTCAGCTGGTGGAGGCTGAACTTCAGCG	chr14	44504951	AGGGGCCTCCTCAGCTGGTGGAGGCTGAACTTCAGCGGGGGCCTCCTCAGCTGGTGGAGGCTGAACTTCAGCGGGGGCCTCCTCAGCTGGTGGAGGCTGAACTTCAGCG	CGGGGCCTCCTCAGCTGGTGGAGGCTGAACTTCAGCGGGGGCCTCCTCAGCTGGTGGAGGCTGAACTTCAGCGGGGGCCTCCTCAGCTGGTGGAGGCTGAACTTCAGCG	184545	VQSRTrancheINDEL99.50to99.90	0	none	3.6999999999999985e-5	0	134	3.6999999999999985e-5
chr14-044504951-AGGGGCCTCCTCAGCTGGTGGAGGCTGAACTTCAGCGGGGGCCTCCTCAGCTGGTGGAGGCTGAACTTCAGCGGGGGCCTCCTCAGCTGGTGGAGGCTGAACTTCAGCG-GGGGGCCTCCTCAGCTGGTGGAGGCTGAACTTCAGCGGGGGCCTCCTCAGCTGGTGGAGGCTGAACTTCAGCGGGGGCCTCCTCAGCTGGTGGAGGCTGAACTTCAGCG	chr14	44504951	AGGGGCCTCCTCAGCTGGTGGAGGCTGAACTTCAGCGGGGGCCTCCTCAGCTGGTGGAGGCTGAACTTCAGCGGGGGCCTCCTCAGCTGGTGGAGGCTGAACTTCAGCG	GGGGGCCTCCTCAGCTGGTGGAGGCTGAACTTCAGCGGGGGCCTCCTCAGCTGGTGGAGGCTGAACTTCAGCGGGGGCCTCCTCAGCTGGTGGAGGCTGAACTTCAGCG	184545	VQSRTrancheINDEL99.50to99.90	0	none	0.002791	0	134	0.002791
chr14-044504951-AGGGGCCTCCTCAGCTGGTGGAGGCTGAACTTCAGCGGGGGCCTCCTCAGCTGGTGGAGGCTGAACTTCAGCGGGGGCCTCCTCAGCTGGTGGAGGCTGAACTTCAGCG-TGGGGCCTCCTCAGCTGGTGGAGGCTGAACTTCAGCGGGGGCCTCCTCAGCTGGTGGAGGCTGAACTTCAGCGGGGGCCTCCTCAGCTGGTGGAGGCTGAACTTCAGCG	chr14	44504951	AGGGGCCTCCTCAGCTGGTGGAGGCTGAACTTCAGCGGGGGCCTCCTCAGCTGGTGGAGGCTGAACTTCAGCGGGGGCCTCCTCAGCTGGTGGAGGCTGAACTTCAGCG	TGGGGCCTCCTCAGCTGGTGGAGGCTGAACTTCAGCGGGGGCCTCCTCAGCTGGTGGAGGCTGAACTTCAGCGGGGGCCTCCTCAGCTGGTGGAGGCTGAACTTCAGCG	184545	VQSRTrancheINDEL99.50to99.90	0	none	2.2000000000000003e-5	1	134	2.2000000000000003e-5
chr14-044504986-C-*	chr14	44504986	C	*	13079117	VQSRTrancheSNP99.80to99.90	0	none	0.002211	0	72	0.002211
chr14-044504986-C-A	chr14	44504986	C	A	13079117	VQSRTrancheSNP99.80to99.90	0.30062	sas	0.28337199999999974	29	72	0.30062
chr14-044504986-C-G	chr14	44504986	C	G	13079117	VQSRTrancheSNP99.80to99.90	1.78e-6	nfe	0	0	72	1.78e-6
chr14-044504986-C-T	chr14	44504986	C	T	13079117	VQSRTrancheSNP99.80to99.90	6.51e-6	sas	9e-6	0	72	9e-6
chr14-044505064-C-*	chr14	44505064	C	*	755843	VQSRTrancheSNP99.80to99.90	0	none	6.570000000000002e-4	0	134	6.570000000000002e-4
chr14-044505064-C-A	chr14	44505064	C	A	755843	VQSRTrancheSNP99.80to99.90	0	none	0	0	134	1e-6
chr14-044505064-C-T	chr14	44505064	C	T	755843	VQSRTrancheSNP99.80to99.90	0.11757	eas	0.02844200000000001	1	134	0.11757
chr14-044505719-A-T	chr14	44505719	A	T	31062050	PASS	0.48245	nfe	0.4595949999999993	76	134	0.48245
chr14-044505763-G-A	chr14	44505763	G	A	9319655	PASS	0.42643	eas	0.15263200000000002	8	134	0.42643
chr14-044505849-A-G	chr14	44505849	A	G	9784729	PASS	0.42835	eas	0.15271300000000002	8	134	0.42835
chr14-044505886-G-C	chr14	44505886	G	C	47184	PASS	0.0018567	nfe	5.41e-4	1	134	0.0018567
chr14-044505944-A-G	chr14	44505944	A	G	5525489	PASS	0.10978	nfe	0.09485300000000002	16	134	0.10978
chr14-044506307-CG-C	chr14	44506307	CG	C	24984315	PASS	0	none	0	0	134	1e-6
chr14-044506307-CG-TG	chr14	44506307	CG	TG	24984315	PASS	0	none	0.3439469999999994	60	134	0.3439469999999994
chr14-044506308-G-*	chr14	44506308	G	*	10798268	PASS	0	none	0	0	134	1e-6
chr14-044506308-G-A	chr14	44506308	G	A	10798268	PASS	0.22077	nfe	0.16267600000000002	26	134	0.22077
chr14-044506403-G-T	chr14	44506403	G	T	10680901	PASS	0.4269	eas	0.15265900000000002	8	134	0.4269
chr14-044506715-G-A	chr14	44506715	G	A	441512	PASS	0.0094503	nfe	0.00781999999999999	2	134	0.0094503
chr14-044507030-C-A	chr14	44507030	C	A	114941	PASS	0.0068434	mid	0.004903	1	134	0.0068434
chr14-044507030-C-G	chr14	44507030	C	G	114941	PASS	0	none	0	0	134	1e-6
chr14-044507030-C-T	chr14	44507030	C	T	114941	PASS	6.377e-5	nfe	0	0	134	6.377e-5
chr14-044507038-T-A	chr14	44507038	T	A	1546803	PASS	0.11367	nfe	0.093162	16	134	0.11367
chr14-044860279-A-G	chr14	44860279	A	G	17120	PASS	0.0028051	nfe	0.00132599999999999	1	134	0.0028051
chr14-044860281-A-T	chr14	44860281	A	T	106247	PASS	0.033327	afr	0.00865199999999998	1	134	0.033327
chr14-044860414-G-T	chr14	44860414	G	T	3709	PASS	3.3127e-4	mid	7.099999999999998e-5	1	134	3.3127e-4
chr14-044860442-A-C	chr14	44860442	A	C	885531	PASS	0.027257	nfe	0.023167	3	134	0.027257
chr14-044860450-T-A	chr14	44860450	T	A	973407	PASS	0.027104	nfe	0.02645300000000001	3	134	0.027104
chr14-044860657-C-T	chr14	44860657	C	T	1820266	PASS	0.11064	eas	0.05431700000000002	6	134	0.11064
chr14-044860727-A-G	chr14	44860727	A	G	5887379	PASS	0.59313	afr	0.14469200000000002	10	134	0.59313
chr14-044860866-G-A	chr14	44860866	G	A	270880	PASS	0.01112	mid	0.007431	1	134	0.01112
chr14-044861112-A-G	chr14	44861112	A	G	1534032	PASS	0.11135	eas	0.04481100000000001	5	134	0.11135
chr14-044861251-G-A	chr14	44861251	G	A	81047	PASS	0.039502	afr	0.002565	1	134	0.039502
chr14-044861263-CTT-C	chr14	44861263	CTT	C	218312.97	ExcessHet	0.0014644	sas	0.00122899999999999	0	128	0.0014644
chr14-044861263-CTT-CT	chr14	44861263	CTT	CT	218312.97	ExcessHet	0	none	0.06489800000000001	4	128	0.06489800000000001
chr14-044861263-CTT-CTTT	chr14	44861263	CTT	CTTT	218312.97	ExcessHet	0	none	0.05297200000000001	0	128	0.05297200000000001
chr14-044861263-CTT-CTTTT	chr14	44861263	CTT	CTTTT	218312.97	ExcessHet	0	none	4.270000000000005e-4	0	128	4.270000000000005e-4
chr14-044861448-C-T	chr14	44861448	C	T	2870	PASS	1.128e-5	nfe	3.6999999999999985e-5	1	134	3.6999999999999985e-5
chr14-044861518-A-T	chr14	44861518	A	T	5074803	PASS	0.58351	afr	0.139256	10	134	0.58351
chr14-044861726-T-*	chr14	44861726	T	*	5598283	PASS	0	none	0	0	134	1e-6
chr14-044861726-T-C	chr14	44861726	T	C	5598283	PASS	0.46148	afr	0.130593	9	134	0.46148
chr14-044862087-C-T	chr14	44862087	C	T	4061587	PASS	0.55481	afr	0.138879	10	134	0.55481
chr14-044862194-T-C	chr14	44862194	T	C	4766417	PASS	0.57662	afr	0.143508	10	134	0.57662
chr14-044862430-T-G	chr14	44862430	T	G	6114927	PASS	0.48452	afr	0.13048600000000002	9	134	0.48452
chr14-044862567-T-C	chr14	44862567	T	C	901570	PASS	0.030661	nfe	0.02314100000000001	3	134	0.030661
chr14-044862799-C-G	chr14	44862799	C	G	2544527	PASS	0.11132	eas	0.04486500000000001	5	134	0.11132
chr14-044862990-T-C	chr14	44862990	T	C	126925	PASS	0.039796	afr	0.002339	1	134	0.039796
chr14-044863184-C-G	chr14	44863184	C	G	6751327	PASS	0.46397	afr	0.13032400000000002	9	134	0.46397
chr14-044863359-G-C	chr14	44863359	G	C	6268	PASS	1.8028e-4	nfe	7.099999999999998e-5	1	134	1.8028e-4
chr14-044863549-G-A	chr14	44863549	G	A	914400	PASS	0.027232	nfe	0.02645300000000001	3	134	0.027232
chr14-044863829-G-GT	chr14	44863829	G	GT	22985.97	PASS	8.976e-5	amr	3.160000000000005e-4	1	134	3.160000000000005e-4
chr14-044864381-T-C	chr14	44864381	T	C	6356419	PASS	0.46159	afr	0.13062000000000001	9	134	0.46159
chr14-044864422-A-T	chr14	44864422	A	T	1601	PASS	6.991e-5	mid	0	1	134	6.991e-5
chr14-044864823-G-A	chr14	44864823	G	A	1433343	PASS	1.948e-5	nfe	0	0	134	1.948e-5
chr14-044864823-G-T	chr14	44864823	G	T	1433343	PASS	0.12431	eas	0.053996	6	134	0.12431
chr14-044865035-T-C	chr14	44865035	T	C	2740782	PASS	0.44561	afr	0.128872	9	134	0.44561
chr14-044865051-C-T	chr14	44865051	C	T	1414	PASS	1.495e-5	nfe	9e-6	1	134	1.495e-5
chr14-044865189-G-A	chr14	44865189	G	A	65115	PASS	0.040494	afr	0.002515	1	134	0.040494
chr14-044865300-CA-AA	chr14	44865300	CA	AA	4028000	PASS	0	none	0.12986700000000004	9	134	0.12986700000000004
chr14-044865300-CA-C	chr14	44865300	CA	C	4028000	PASS	0	none	0	0	134	1e-6
chr14-044865483-C-T	chr14	44865483	C	T	1836856	PASS	0.12388	eas	0.04454500000000001	5	134	0.12388
chr14-044865784-G-A	chr14	44865784	G	A	5138048	PASS	0.47376	afr	0.130647	9	134	0.47376
chr14-044865911-C-T	chr14	44865911	C	T	4459	PASS	0.0017822	afr	2.2000000000000003e-5	1	134	0.0017822
chr14-044865912-G-A	chr14	44865912	G	A	3326	PASS	4.697e-5	nfe	2.2000000000000003e-5	1	134	4.697e-5
chr14-044865927-T-C	chr14	44865927	T	C	24583	PASS	0.0013988	nfe	7.040000000000005e-4	1	134	0.0013988
chr14-044866072-A-G	chr14	44866072	A	G	455099	PASS	0.026678	nfe	0.025763	3	134	0.026678
chr14-044866383-G-A	chr14	44866383	G	A	7415	PASS	0.0013204	nfe	0.00115299999999999	0	10	0.0013204
chr14-044887381-A-G	chr14	44887381	A	G	1515305	PASS	0.40679	afr	0.09780600000000002	7	134	0.40679
chr14-044887387-C-T	chr14	44887387	C	T	1172930	PASS	0.15937	afr	0.06753200000000001	6	134	0.15937
chr14-044887590-T-C	chr14	44887590	T	C	132727	PASS	0.014755	mid	0.005108	2	134	0.014755
chr14-044887706-A-G	chr14	44887706	A	G	2853929	PASS	0.42525	afr	0.099041	7	134	0.42525
chr14-044887822-A-G	chr14	44887822	A	G	2201766	PASS	0.58659	afr	0.119891	8	134	0.58659
chr14-044900919-A-G	chr14	44900919	A	G	5229	PASS	2.003e-5	nfe	5.2999999999999994e-5	1	134	5.2999999999999994e-5
chr14-044903075-T-C	chr14	44903075	T	C	260829	PASS	0.18992	afr	0.02809700000000001	1	134	0.18992
chr14-044903102-T-C	chr14	44903102	T	C	268577	PASS	0.17856	afr	0.024571	1	134	0.17856
chr14-044903203-A-G	chr14	44903203	A	G	1549	PASS	2.784e-5	nfe	9e-6	1	134	2.784e-5
chr14-044903502-TC-CC	chr14	44903502	TC	CC	15820	VQSRTrancheINDEL95.00to96.00	0	none	0.00122899999999999	0	128	0.00122899999999999
chr14-044903502-TC-T	chr14	44903502	TC	T	15820	VQSRTrancheINDEL95.00to96.00	1.3142e-4	eas	2.9400000000000004e-4	0	128	2.9400000000000004e-4
chr14-044903502-TC-TCC	chr14	44903502	TC	TCC	15820	VQSRTrancheINDEL95.00to96.00	0	none	0.00642	0	128	0.00642
chr14-044903502-TC-TCCC	chr14	44903502	TC	TCCC	15820	VQSRTrancheINDEL95.00to96.00	0	none	0	0	128	1e-6
chr14-044903507-C-A	chr14	44903507	C	A	116171	PASS	5.81e-6	nfe	0	0	126	5.81e-6
chr14-044903507-C-G	chr14	44903507	C	G	116171	PASS	0.048387	amr	0.024354	6	126	0.048387
chr14-044904767-C-G	chr14	44904767	C	G	103627	PASS	0.041604	nfe	0.01959	4	120	0.041604
chr14-044904835-C-A	chr14	44904835	C	A	3872328	PASS	0	none	0	0	64	1e-6
chr14-044904835-C-G	chr14	44904835	C	G	3872328	PASS	0.99234	nfe	0.843349	64	64	0.99234
chr14-044905126-G-A	chr14	44905126	G	A	138039	PASS	0.15303	afr	0.01898300000000002	1	120	0.15303
chr14-044905582-C-T	chr14	44905582	C	T	13588	PASS	0.0093378	afr	7.270000000000004e-4	1	134	0.0093378
chr14-044905909-C-T	chr14	44905909	C	T	683	PASS	0	none	1.47e-4	0	2	1.47e-4
chr14-044926510-CTTT-C	chr14	44926510	CTTT	C	9772.97	PASS	0	none	6.999999999999998e-5	0	0	6.999999999999998e-5
chr14-044926510-CTTT-CATTT	chr14	44926510	CTTT	CATTT	9772.97	PASS	0	none	2.2899999999999996e-4	0	0	2.2899999999999996e-4
chr14-044926510-CTTT-CATTTT	chr14	44926510	CTTT	CATTTT	9772.97	PASS	0	none	3.6999999999999985e-5	0	0	3.6999999999999985e-5
chr14-044926510-CTTT-CT	chr14	44926510	CTTT	CT	9772.97	PASS	0	none	6.780000000000002e-4	0	0	6.780000000000002e-4
chr14-044926510-CTTT-CTT	chr14	44926510	CTTT	CTT	9772.97	PASS	0	none	0.004069	0	0	0.004069
chr14-044926510-CTTT-CTTTT	chr14	44926510	CTTT	CTTTT	9772.97	PASS	0	none	0.00168799999999999	0	0	0.00168799999999999
chr14-044926510-CTTT-CTTTTT	chr14	44926510	CTTT	CTTTTT	9772.97	PASS	0	none	6.999999999999998e-5	0	0	6.999999999999998e-5
chr14-044926511-T-*	chr14	44926511	T	*	4341	PASS	0	none	0.005089	0	0	0.005089
chr14-044926511-T-A	chr14	44926511	T	A	4341	PASS	0.08884	eas	0.003385	0	0	0.08884
chr14-044926901-C-T	chr14	44926901	C	T	126	PASS	0	none	5.2999999999999994e-5	0	0	5.2999999999999994e-5
chr14-044928684-TAAAAA-*	chr14	44928684	TAAAAA	*	159467	PASS	0	none	3.6999999999999985e-5	0	0	3.6999999999999985e-5
chr14-044928684-TAAAAA-AAAAAA	chr14	44928684	TAAAAA	AAAAAA	159467	PASS	0	none	3.810000000000003e-4	0	0	3.810000000000003e-4
chr14-044928684-TAAAAA-T	chr14	44928684	TAAAAA	T	159467	PASS	0	none	1.87e-4	0	0	1.87e-4
chr14-044928684-TAAAAA-TA	chr14	44928684	TAAAAA	TA	159467	PASS	0	none	9.839999999999994e-4	0	0	9.839999999999994e-4
chr14-044928684-TAAAAA-TAA	chr14	44928684	TAAAAA	TAA	159467	PASS	0	none	0.007559	0	0	0.007559
chr14-044928684-TAAAAA-TAAA	chr14	44928684	TAAAAA	TAAA	159467	PASS	0	none	0.02759900000000002	0	0	0.02759900000000002
chr14-044928684-TAAAAA-TAAAA	chr14	44928684	TAAAAA	TAAAA	159467	PASS	0	none	0.06702000000000001	0	0	0.06702000000000001
chr14-044928684-TAAAAA-TAAAAAA	chr14	44928684	TAAAAA	TAAAAAA	159467	PASS	0	none	0.012107	0	0	0.012107
chr14-044928684-TAAAAA-TAAAAAAA	chr14	44928684	TAAAAA	TAAAAAAA	159467	PASS	0	none	0.00124899999999999	0	0	0.00124899999999999
chr14-044928684-TAAAAA-TAAAAAAAA	chr14	44928684	TAAAAA	TAAAAAAAA	159467	PASS	0	none	2.08e-4	0	0	2.08e-4
chr14-044928684-TAAAAA-TAAAAAAAAA	chr14	44928684	TAAAAA	TAAAAAAAAA	159467	PASS	0	none	5.2999999999999994e-5	0	0	5.2999999999999994e-5
chr14-044928684-TAAAAA-TAAAAAAAAAA	chr14	44928684	TAAAAA	TAAAAAAAAAA	159467	PASS	0	none	0	0	0	1e-6
chr14-044928685-A-*	chr14	44928685	A	*	4423	PASS	0	none	0.10323	0	0	0.10323
chr14-044928685-A-T	chr14	44928685	A	T	4423	PASS	0.045629	nfe	0.00181099999999999	0	0	0.045629
chr14-044928686-A-*	chr14	44928686	A	*	667	PASS	0	none	0.03836000000000002	0	0	0.03836000000000002
chr14-044928686-A-T	chr14	44928686	A	T	667	PASS	0	none	1.87e-4	0	0	1.87e-4
chr14-044928687-A-*	chr14	44928687	A	*	520	PASS	0	none	0.00934899999999999	0	4	0.00934899999999999
chr14-044928687-A-AAT	chr14	44928687	A	AAT	520	PASS	0.0038626	afr	5.2999999999999994e-5	0	4	0.0038626
chr14-044928687-A-T	chr14	44928687	A	T	520	PASS	1.7677e-4	nfe	8.9e-5	0	4	1.7677e-4
chr14-044928803-CTTT-*	chr14	44928803	CTTT	*	183970	ExcessHet	0	none	0.00139699999999999	0	82	0.00139699999999999
chr14-044928803-CTTT-C	chr14	44928803	CTTT	C	183970	ExcessHet	0	none	0	0	82	1e-6
chr14-044928803-CTTT-CT	chr14	44928803	CTTT	CT	183970	ExcessHet	0	none	0	0	82	1e-6
chr14-044928803-CTTT-CTT	chr14	44928803	CTTT	CTT	183970	ExcessHet	0	none	0.03062900000000001	3	82	0.03062900000000001
chr14-044928803-CTTT-CTTTT	chr14	44928803	CTTT	CTTTT	183970	ExcessHet	0	none	0.07891400000000001	12	82	0.07891400000000001
chr14-044928803-CTTT-CTTTTT	chr14	44928803	CTTT	CTTTTT	183970	ExcessHet	0	none	0.00120299999999999	1	82	0.00120299999999999
chr14-044928803-CTTT-CTTTTTT	chr14	44928803	CTTT	CTTTTTT	183970	ExcessHet	0	none	9e-6	0	82	9e-6
chr14-044928803-CTTT-GTTT	chr14	44928803	CTTT	GTTT	183970	ExcessHet	0	none	0	0	82	1e-6
chr14-044928803-CTTT-TTTT	chr14	44928803	CTTT	TTTT	183970	ExcessHet	0	none	8.9e-5	0	82	8.9e-5
chr14-044931209-CTTTT-C	chr14	44931209	CTTTT	C	688729.97	ExcessHet	1.254e-4	sas	4.270000000000005e-4	0	122	4.270000000000005e-4
chr14-044931209-CTTTT-CT	chr14	44931209	CTTTT	CT	688729.97	ExcessHet	0	none	0.003472	1	122	0.003472
chr14-044931209-CTTTT-CTT	chr14	44931209	CTTTT	CTT	688729.97	ExcessHet	0	none	0.02175800000000001	4	122	0.02175800000000001
chr14-044931209-CTTTT-CTTT	chr14	44931209	CTTTT	CTTT	688729.97	ExcessHet	0	none	0.12987800000000002	30	122	0.12987800000000002
chr14-044931209-CTTTT-CTTTTT	chr14	44931209	CTTTT	CTTTTT	688729.97	ExcessHet	0	none	0.142412	24	122	0.142412
chr14-044931209-CTTTT-CTTTTTT	chr14	44931209	CTTTT	CTTTTTT	688729.97	ExcessHet	0	none	0.01034299999999999	0	122	0.01034299999999999
chr14-044931209-CTTTT-CTTTTTTT	chr14	44931209	CTTTT	CTTTTTTT	688729.97	ExcessHet	0	none	7.500000000000004e-4	0	122	7.500000000000004e-4
chr14-044931209-CTTTT-CTTTTTTTT	chr14	44931209	CTTTT	CTTTTTTTT	688729.97	ExcessHet	0	none	8.9e-5	0	122	8.9e-5
chr14-044931209-CTTTT-CTTTTTTTTT	chr14	44931209	CTTTT	CTTTTTTTTT	688729.97	ExcessHet	0	none	2.2000000000000003e-5	0	122	2.2000000000000003e-5
chr14-044931225-C-*	chr14	44931225	C	*	69833	VQSRTrancheSNP99.90to99.95	0	none	7.970000000000003e-4	0	100	7.970000000000003e-4
chr14-044931225-C-A	chr14	44931225	C	A	69833	VQSRTrancheSNP99.90to99.95	0.0048478	amr	0.006287	4	100	0.006287
chr14-044931225-C-G	chr14	44931225	C	G	69833	VQSRTrancheSNP99.90to99.95	4.5772e-4	nfe	0.00117999999999999	0	100	0.00117999999999999
chr14-044931225-C-T	chr14	44931225	C	T	69833	VQSRTrancheSNP99.90to99.95	0.057071	sas	0.02544800000000001	0	100	0.057071
chr14-044931255-C-A	chr14	44931255	C	A	11821	PASS	2.742e-5	eas	1.6699999999999994e-4	0	108	1.6699999999999994e-4
chr14-044931255-C-T	chr14	44931255	C	T	11821	PASS	0.0049269	afr	8.210000000000003e-4	0	108	0.0049269
chr14-044931362-A-G	chr14	44931362	A	G	741	PASS	0	none	0	1	134	1e-6
chr14-044934496-C-A	chr14	44934496	C	A	366769	PASS	0.015783	nfe	0.01152199999999998	4	134	0.015783
chr14-044934496-C-T	chr14	44934496	C	T	366769	PASS	8.4e-7	nfe	0	0	134	1e-6
chr14-044934654-T-C	chr14	44934654	T	C	11890	PASS	0.0087273	afr	5.41e-4	1	134	0.0087273
chr14-044934662-A-C	chr14	44934662	A	C	359	PASS	1.84e-6	nfe	0	1	134	1.84e-6
chr14-044945092-G-A	chr14	44945092	G	A	1704	PASS	5.248e-5	nfe	0	1	134	5.248e-5
chr14-044960985-T-C	chr14	44960985	T	C	41449	PASS	0.015915	afr	0.00181699999999999	1	132	0.015915
chr14-044960986-A-G	chr14	44960986	A	G	1276537	PASS	0	none	0	0	134	1e-6
chr14-044960986-A-T	chr14	44960986	A	T	1276537	PASS	0.36349	afr	0.09176700000000002	8	134	0.36349
chr14-044960999-CAAA-*	chr14	44960999	CAAA	*	655897	ExcessHet	0	none	3.6999999999999985e-5	0	94	3.6999999999999985e-5
chr14-044960999-CAAA-AAAA	chr14	44960999	CAAA	AAAA	655897	ExcessHet	0	none	0.00122799999999999	0	94	0.00122799999999999
chr14-044960999-CAAA-C	chr14	44960999	CAAA	C	655897	ExcessHet	3.508e-5	eas	2.2000000000000003e-5	0	94	3.508e-5
chr14-044960999-CAAA-CA	chr14	44960999	CAAA	CA	655897	ExcessHet	0	none	0.006208	0	94	0.006208
chr14-044960999-CAAA-CAA	chr14	44960999	CAAA	CAA	655897	ExcessHet	0	none	0.236118	30	94	0.236118
chr14-044960999-CAAA-CAAAA	chr14	44960999	CAAA	CAAAA	655897	ExcessHet	0	none	0.07570000000000002	6	94	0.07570000000000002
chr14-044960999-CAAA-CAAAAA	chr14	44960999	CAAA	CAAAAA	655897	ExcessHet	0	none	0.00186499999999999	0	94	0.00186499999999999
chr14-044960999-CAAA-CAAAAAA	chr14	44960999	CAAA	CAAAAAA	655897	ExcessHet	0	none	5.2999999999999994e-5	0	94	5.2999999999999994e-5
chr14-044960999-CAAA-CAAAAAAA	chr14	44960999	CAAA	CAAAAAAA	655897	ExcessHet	0	none	2.2000000000000003e-5	0	94	2.2000000000000003e-5
chr14-044960999-CAAA-CAAAAAAAA	chr14	44960999	CAAA	CAAAAAAAA	655897	ExcessHet	0	none	0	0	94	1e-6
chr14-044961013-A-C	chr14	44961013	A	C	1079805	PASS	0.36087	afr	0.091386	8	132	0.36087
chr14-044961013-A-G	chr14	44961013	A	G	1079805	PASS	0	none	9e-6	0	132	9e-6
chr14-044961152-T-C	chr14	44961152	T	C	382807	PASS	0.18208	afr	0.06387400000000003	6	124	0.18208
chr14-044962061-T-C	chr14	44962061	T	C	3825	PASS	0.0010117	nfe	8.910000000000005e-4	0	60	0.0010117
chr14-044963667-G-C	chr14	44963667	G	C	5530590	PASS	0.38519	afr	0.094289	8	134	0.38519
chr14-044963788-T-C	chr14	44963788	T	C	5448	PASS	3.4997e-4	nfe	9e-6	1	134	3.4997e-4
chr14-044963952-C-G	chr14	44963952	C	G	2343060	PASS	0.12681	eas	0.04326400000000001	7	134	0.12681
chr14-044964053-T-C	chr14	44964053	T	C	256301	PASS	0.056798	afr	0.00355	1	134	0.056798
chr14-044999558-C-T	chr14	44999558	C	T	1600799	PASS	0.21537	afr	0.153817	26	134	0.21537
chr14-044999587-A-G	chr14	44999587	A	G	17966	PASS	0.0022212	nfe	0.00179199999999999	1	134	0.0022212
chr14-045004017-A-AG	chr14	45004017	A	AG	2160791.97	PASS	0.39554	afr	0.094719	9	134	0.39554
chr14-045004062-G-A	chr14	45004062	G	A	497368	PASS	0.16009	afr	0.01585400000000002	1	134	0.16009
chr14-045005906-C-CT	chr14	45005906	C	CT	10163.97	PASS	0.0013274	nfe	9.160000000000004e-4	1	134	0.0013274
chr14-045005936-G-A	chr14	45005936	G	A	1128954	PASS	0.39238	afr	0.089674	9	134	0.39238
chr14-045005954-C-G	chr14	45005954	C	G	278391	PASS	0.16152	afr	0.01667	1	134	0.16152
chr14-045006126-C-A	chr14	45006126	C	A	144431	PASS	0.03804	afr	0.004544	1	134	0.03804
chr14-045006641-C-*	chr14	45006641	C	*	77487	PASS	0	none	0	0	0	1e-6
chr14-045006641-C-A	chr14	45006641	C	A	77487	PASS	0	none	0	0	0	1e-6
chr14-045006641-C-T	chr14	45006641	C	T	77487	PASS	0.15651	afr	0.02778400000000001	0	0	0.15651
chr14-045008786-T-A	chr14	45008786	T	A	214205	PASS	0.15006	afr	0.01619600000000001	1	134	0.15006
chr14-045008786-T-TA	chr14	45008786	T	TA	214205	PASS	0	none	0	0	134	1e-6
chr14-045009280-TG-T	chr14	45009280	TG	T	238728.97	PASS	0.14887	afr	0.01640700000000001	1	134	0.14887
chr14-045011778-AAT-A	chr14	45011778	AAT	A	16052	PASS	0.001963	nfe	0.00132599999999999	1	128	0.001963
chr14-045011778-AAT-AACAT	chr14	45011778	AAT	AACAT	16052	PASS	0	none	3.6999999999999985e-5	0	128	3.6999999999999985e-5
chr14-045011778-AAT-AATAT	chr14	45011778	AAT	AATAT	16052	PASS	0	none	7.500000000000004e-4	0	128	7.500000000000004e-4
chr14-045011778-AAT-TAT	chr14	45011778	AAT	TAT	16052	PASS	0	none	0	0	128	1e-6
chr14-045011780-T-*	chr14	45011780	T	*	152	PASS	0	none	0.00132599999999999	1	128	0.00132599999999999
chr14-045011780-T-A	chr14	45011780	T	A	152	PASS	0	none	0	0	128	1e-6
chr14-045011780-T-C	chr14	45011780	T	C	152	PASS	1.1161e-4	eas	9e-6	0	128	1.1161e-4
chr14-045011785-ATGTGTGTGTGTG-*	chr14	45011785	ATGTGTGTGTGTG	*	1302698	ExcessHet	0	none	7.099999999999998e-5	0	120	7.099999999999998e-5
chr14-045011785-ATGTGTGTGTGTG-A	chr14	45011785	ATGTGTGTGTGTG	A	1302698	ExcessHet	4.9099999999999996e-06	nfe	9e-6	0	120	9e-6
chr14-045011785-ATGTGTGTGTGTG-ATATGTGTGTGTGTGTG	chr14	45011785	ATGTGTGTGTGTG	ATATGTGTGTGTGTGTG	1302698	ExcessHet	0	none	9e-6	0	120	9e-6
chr14-045011785-ATGTGTGTGTGTG-ATG	chr14	45011785	ATGTGTGTGTGTG	ATG	1302698	ExcessHet	0	none	0	0	120	1e-6
chr14-045011785-ATGTGTGTGTGTG-ATGTG	chr14	45011785	ATGTGTGTGTGTG	ATGTG	1302698	ExcessHet	0	none	3.6000000000000035e-4	0	120	3.6000000000000035e-4
chr14-045011785-ATGTGTGTGTGTG-ATGTGTG	chr14	45011785	ATGTGTGTGTGTG	ATGTGTG	1302698	ExcessHet	0	none	2.9400000000000004e-4	0	120	2.9400000000000004e-4
chr14-045011785-ATGTGTGTGTGTG-ATGTGTGTG	chr14	45011785	ATGTGTGTGTGTG	ATGTGTGTG	1302698	ExcessHet	0	none	0.006058	2	120	0.006058
chr14-045011785-ATGTGTGTGTGTG-ATGTGTGTGTG	chr14	45011785	ATGTGTGTGTGTG	ATGTGTGTGTG	1302698	ExcessHet	0	none	0.14635900000000002	38	120	0.14635900000000002
chr14-045011785-ATGTGTGTGTGTG-ATGTGTGTGTGTGTG	chr14	45011785	ATGTGTGTGTGTG	ATGTGTGTGTGTGTG	1302698	ExcessHet	0	none	0.03478	2	120	0.03478
chr14-045011785-ATGTGTGTGTGTG-ATGTGTGTGTGTGTGTG	chr14	45011785	ATGTGTGTGTGTG	ATGTGTGTGTGTGTGTG	1302698	ExcessHet	0	none	0.03507300000000001	6	120	0.03507300000000001
chr14-045011785-ATGTGTGTGTGTG-ATGTGTGTGTGTGTGTGTG	chr14	45011785	ATGTGTGTGTGTG	ATGTGTGTGTGTGTGTGTG	1302698	ExcessHet	0	none	0.01021199999999999	0	120	0.01021199999999999
chr14-045011785-ATGTGTGTGTGTG-ATGTGTGTGTGTGTGTGTGTG	chr14	45011785	ATGTGTGTGTGTG	ATGTGTGTGTGTGTGTGTGTG	1302698	ExcessHet	0	none	0.01303699999999999	1	120	0.01303699999999999
chr14-045011785-ATGTGTGTGTGTG-ATGTGTGTGTGTGTGTGTGTGTG	chr14	45011785	ATGTGTGTGTGTG	ATGTGTGTGTGTGTGTGTGTGTG	1302698	ExcessHet	0	none	0.00189099999999999	0	120	0.00189099999999999
chr14-045011785-ATGTGTGTGTGTG-ATGTGTGTGTGTGTGTGTGTGTGTG	chr14	45011785	ATGTGTGTGTGTG	ATGTGTGTGTGTGTGTGTGTGTGTG	1302698	ExcessHet	0	none	9e-6	0	120	9e-6
chr14-045011785-ATGTGTGTGTGTG-GTGTGTGTGTGTG	chr14	45011785	ATGTGTGTGTGTG	GTGTGTGTGTGTG	1302698	ExcessHet	0	none	0.002489	0	120	0.002489
chr14-045011787-G-*	chr14	45011787	G	*	3722	PASS	0	none	0.15469	39	86	0.15469
chr14-045011787-G-A	chr14	45011787	G	A	3722	PASS	0.0038845	nfe	0.003901	0	86	0.003901
chr14-045011789-G-*	chr14	45011789	G	*	293	PASS	0	none	0.007581	3	104	0.007581
chr14-045011789-G-A	chr14	45011789	G	A	293	PASS	5.171e-5	nfe	1.6699999999999994e-4	0	104	1.6699999999999994e-4
chr14-045011789-G-GTGTA	chr14	45011789	G	GTGTA	293	PASS	0	none	0	0	104	1e-6
chr14-045011836-GT-*	chr14	45011836	GT	*	144985	PASS	0	none	0	0	126	1e-6
chr14-045011836-GT-G	chr14	45011836	GT	G	144985	PASS	0.14002	afr	0.01561399999999999	1	126	0.14002
chr14-045011836-GT-TT	chr14	45011836	GT	TT	144985	PASS	0	none	0	0	126	1e-6
chr14-045011837-T-*	chr14	45011837	T	*	243	PASS	0	none	0.01561599999999999	1	132	0.01561599999999999
chr14-045011837-T-C	chr14	45011837	T	C	243	PASS	0	none	0	0	132	1e-6
chr14-045012068-C-A	chr14	45012068	C	A	219056	PASS	0	none	0	0	134	1e-6
chr14-045012068-C-T	chr14	45012068	C	T	219056	PASS	0.016367	nfe	0.01178399999999999	1	134	0.016367
chr14-045025396-T-G	chr14	45025396	T	G	101531	PASS	0.15651	afr	0.03886200000000001	0	4	0.15651
chr14-045025399-A-G	chr14	45025399	A	G	5881	PASS	0	none	0.00127299999999999	0	4	0.00127299999999999
chr14-045025478-C-T	chr14	45025478	C	T	766	PASS	0.0015073	afr	1.0799999999999996e-4	0	22	0.0015073
chr14-045025563-CAAAAAA-AAAAAAA	chr14	45025563	CAAAAAA	AAAAAAA	680516	ExcessHet	0	none	0	0	70	1e-6
chr14-045025563-CAAAAAA-C	chr14	45025563	CAAAAAA	C	680516	ExcessHet	0	none	0	0	70	1e-6
chr14-045025563-CAAAAAA-CA	chr14	45025563	CAAAAAA	CA	680516	ExcessHet	0	none	3.3800000000000046e-4	0	70	3.3800000000000046e-4
chr14-045025563-CAAAAAA-CAA	chr14	45025563	CAAAAAA	CAA	680516	ExcessHet	0	none	0.003114	0	70	0.003114
chr14-045025563-CAAAAAA-CAAA	chr14	45025563	CAAAAAA	CAAA	680516	ExcessHet	0	none	0.01260099999999999	0	70	0.01260099999999999
chr14-045025563-CAAAAAA-CAAAA	chr14	45025563	CAAAAAA	CAAAA	680516	ExcessHet	0	none	0.04444000000000001	5	70	0.04444000000000001
chr14-045025563-CAAAAAA-CAAAAA	chr14	45025563	CAAAAAA	CAAAAA	680516	ExcessHet	0	none	0.147799	14	70	0.147799
chr14-045025563-CAAAAAA-CAAAAAAA	chr14	45025563	CAAAAAA	CAAAAAAA	680516	ExcessHet	0	none	0.118072	10	70	0.118072
chr14-045025563-CAAAAAA-CAAAAAAAA	chr14	45025563	CAAAAAA	CAAAAAAAA	680516	ExcessHet	0	none	0.01223399999999998	1	70	0.01223399999999998
chr14-045025563-CAAAAAA-CAAAAAAAAA	chr14	45025563	CAAAAAA	CAAAAAAAAA	680516	ExcessHet	0	none	0.00127499999999999	0	70	0.00127499999999999
chr14-045025563-CAAAAAA-CAAAAAAAAAA	chr14	45025563	CAAAAAA	CAAAAAAAAAA	680516	ExcessHet	0	none	5.2999999999999994e-5	0	70	5.2999999999999994e-5
chr14-045025563-CAAAAAA-CAAAAAAAAAAA	chr14	45025563	CAAAAAA	CAAAAAAAAAAA	680516	ExcessHet	0	none	2.2000000000000003e-5	0	70	2.2000000000000003e-5
chr14-045025563-CAAAAAA-CAAAAAAAAAAAA	chr14	45025563	CAAAAAA	CAAAAAAAAAAAA	680516	ExcessHet	0	none	0	0	70	1e-6
chr14-045025564-A-*	chr14	45025564	A	*	132.97	PASS	0	none	0.208543	20	44	0.208543
chr14-045025564-A-AG	chr14	45025564	A	AG	132.97	PASS	2.575e-4	nfe	9e-6	0	44	2.575e-4
chr14-045025664-G-A	chr14	45025664	G	A	354	PASS	0	none	0	1	126	1e-6
chr14-045025664-G-T	chr14	45025664	G	T	354	PASS	1.35e-6	nfe	9e-6	0	126	9e-6
chr14-045027212-G-T	chr14	45027212	G	T	70157	PASS	0.037601	afr	0.004365	1	134	0.037601
chr14-045028353-ATT-A	chr14	45028353	ATT	A	55105	ExcessHet	0	none	3.6999999999999985e-5	0	126	3.6999999999999985e-5
chr14-045028353-ATT-AT	chr14	45028353	ATT	AT	55105	ExcessHet	0	none	0.01951400000000001	1	126	0.01951400000000001
chr14-045028353-ATT-ATTT	chr14	45028353	ATT	ATTT	55105	ExcessHet	0	none	0.034866	4	126	0.034866
chr14-045028353-ATT-ATTTT	chr14	45028353	ATT	ATTTT	55105	ExcessHet	0	none	1.27e-4	0	126	1.27e-4
chr14-045028353-ATT-TTT	chr14	45028353	ATT	TTT	55105	ExcessHet	0	none	9e-6	0	126	9e-6
chr14-045028409-A-G	chr14	45028409	A	G	26592	PASS	0.0043246	nfe	0.00171799999999999	1	134	0.0043246
chr14-045032181-A-G	chr14	45032181	A	G	1293679	PASS	0.22945	afr	0.07589000000000001	8	134	0.22945
chr14-045032394-A-G	chr14	45032394	A	G	80098	PASS	0.0261	afr	0.003144	1	134	0.0261
chr14-045043568-C-G	chr14	45043568	C	G	805485	PASS	0.0783	mid	0.06201200000000002	7	130	0.0783
chr14-045043878-A-G	chr14	45043878	A	G	263807	PASS	0.16176	afr	0.01677499999999999	1	134	0.16176
chr14-045044540-CAA-C	chr14	45044540	CAA	C	8656976.97	ExcessHet	0	none	0	0	102	1e-6
chr14-045044540-CAA-CA	chr14	45044540	CAA	CA	8656976.97	ExcessHet	0	none	0.006468	0	102	0.006468
chr14-045044540-CAA-CAAA	chr14	45044540	CAA	CAAA	8656976.97	ExcessHet	0	none	0.5695370000000002	60	102	0.5695370000000002
chr14-045044540-CAA-CAAAA	chr14	45044540	CAA	CAAAA	8656976.97	ExcessHet	0	none	0.20545	29	102	0.20545
chr14-045044540-CAA-CAAAAA	chr14	45044540	CAA	CAAAAA	8656976.97	ExcessHet	0	none	0.004719	2	102	0.004719
chr14-045044540-CAA-CAAAAAA	chr14	45044540	CAA	CAAAAAA	8656976.97	ExcessHet	0	none	7.099999999999998e-5	0	102	7.099999999999998e-5
chr14-045044623-AT-A	chr14	45044623	AT	A	7139.97	VQSRTrancheINDEL95.00to96.00	6.7659e-4	amr	0.00521	0	132	0.00521
chr14-045044623-AT-ATT	chr14	45044623	AT	ATT	7139.97	VQSRTrancheINDEL95.00to96.00	0	none	0.00137499999999999	0	132	0.00137499999999999
chr14-045044623-AT-ATTT	chr14	45044623	AT	ATTT	7139.97	VQSRTrancheINDEL95.00to96.00	0	none	0	0	132	1e-6
chr14-045046505-A-G	chr14	45046505	A	G	221595	PASS	0.16088	afr	0.01453899999999999	1	134	0.16088
chr14-045046635-A-G	chr14	45046635	A	G	511103	PASS	0.14669	eas	0.03966600000000001	7	134	0.14669
chr14-045052380-C-A	chr14	45052380	C	A	1268684	PASS	0.40207	afr	0.095793	9	134	0.40207
chr14-045052380-C-T	chr14	45052380	C	T	1268684	PASS	0.0015529	nfe	4.05e-4	0	134	0.0015529
chr14-045066782-G-A	chr14	45066782	G	A	1504869	PASS	0.42571	afr	0.100276	9	134	0.42571
chr14-045066849-A-G	chr14	45066849	A	G	21118	PASS	0.0075264	mid	0.00219	3	134	0.0075264
chr14-045068661-G-A	chr14	45068661	G	A	389107	PASS	0.16146	afr	0.016433	1	134	0.16146
chr14-045071622-ATT-A	chr14	45071622	ATT	A	38239.97	ExcessHet	0	none	0	0	128	1e-6
chr14-045071622-ATT-AT	chr14	45071622	ATT	AT	38239.97	ExcessHet	0	none	0.01107599999999999	0	128	0.01107599999999999
chr14-045071622-ATT-ATTT	chr14	45071622	ATT	ATTT	38239.97	ExcessHet	0	none	0.02160300000000001	2	128	0.02160300000000001
chr14-045071622-ATT-ATTTT	chr14	45071622	ATT	ATTTT	38239.97	ExcessHet	0	none	1.27e-4	0	128	1.27e-4
chr14-045071622-ATT-ATTTTT	chr14	45071622	ATT	ATTTTT	38239.97	ExcessHet	0	none	5.2999999999999994e-5	0	128	5.2999999999999994e-5
chr14-045071622-ATT-ATTTTTT	chr14	45071622	ATT	ATTTTTT	38239.97	ExcessHet	0	none	0	0	128	1e-6
chr14-045071622-ATT-ATTTTTTT	chr14	45071622	ATT	ATTTTTTT	38239.97	ExcessHet	0	none	4.950000000000003e-4	0	128	4.950000000000003e-4
chr14-045071622-ATT-ATTTTTTTT	chr14	45071622	ATT	ATTTTTTTT	38239.97	ExcessHet	0	none	2.2000000000000003e-5	0	128	2.2000000000000003e-5
chr14-045071622-ATT-ATTTTTTTTT	chr14	45071622	ATT	ATTTTTTTTT	38239.97	ExcessHet	0	none	5.2999999999999994e-5	0	128	5.2999999999999994e-5
chr14-045071622-ATT-ATTTTTTTTTT	chr14	45071622	ATT	ATTTTTTTTTT	38239.97	ExcessHet	0	none	0	0	128	1e-6
chr14-045071622-ATT-ATTTTTTTTTTTT	chr14	45071622	ATT	ATTTTTTTTTTTT	38239.97	ExcessHet	0	none	8.9e-5	0	128	8.9e-5
chr14-045071663-A-G	chr14	45071663	A	G	298850	PASS	0.21694	afr	0.02004700000000001	1	134	0.21694
chr14-045073326-C-T	chr14	45073326	C	T	3654	PASS	5.075e-5	nfe	9e-6	1	134	5.075e-5
chr14-045073759-A-G	chr14	45073759	A	G	69314	PASS	0.01695	sas	0.01037199999999999	1	134	0.01695
chr14-045073804-AT-A	chr14	45073804	AT	A	179.97	PASS	4.171e-5	nfe	0	1	122	4.171e-5
chr14-045073835-T-C	chr14	45073835	T	C	370598	PASS	0.21035	afr	0.06684400000000001	6	94	0.21035
chr14-045073835-T-TG	chr14	45073835	T	TG	370598	PASS	0	none	0	0	94	1e-6
chr14-045095183-AT-A	chr14	45095183	AT	A	38947.97	PASS	0.0024657	mid	0.00219	1	134	0.0024657
chr14-045095837-T-G	chr14	45095837	T	G	425977	PASS	0.16723	afr	0.06219900000000002	7	130	0.16723
chr14-045096050-AT-A	chr14	45096050	AT	A	238893	PASS	0.18787	afr	0.01936000000000001	2	134	0.18787
chr14-045096050-AT-TT	chr14	45096050	AT	TT	238893	PASS	0	none	0	0	134	1e-6
chr14-045096051-T-*	chr14	45096051	T	*	766	PASS	0	none	0.01936000000000001	2	134	0.01936000000000001
chr14-045096051-T-C	chr14	45096051	T	C	766	PASS	0	none	0	0	134	1e-6
chr14-045096051-T-G	chr14	45096051	T	G	766	PASS	0	none	0	0	134	1e-6
chr14-045096282-TAACAA-*	chr14	45096282	TAACAA	*	871	VQSRTrancheINDEL99.50to99.90	0	none	0	0	102	1e-6
chr14-045096282-TAACAA-AAACAA	chr14	45096282	TAACAA	AAACAA	871	VQSRTrancheINDEL99.50to99.90	0	none	5.2999999999999994e-5	0	102	5.2999999999999994e-5
chr14-045096282-TAACAA-T	chr14	45096282	TAACAA	T	871	VQSRTrancheINDEL99.50to99.90	4.7e-6	sas	9e-6	0	102	9e-6
chr14-045096285-CA-*	chr14	45096285	CA	*	2034	VQSRTrancheINDEL99.50to99.90	0	none	9e-6	0	96	9e-6
chr14-045096285-CA-AA	chr14	45096285	CA	AA	2034	VQSRTrancheINDEL99.50to99.90	0	none	8.68e-4	1	96	8.68e-4
chr14-045096285-CA-C	chr14	45096285	CA	C	2034	VQSRTrancheINDEL99.50to99.90	0	none	3.6999999999999985e-5	0	96	3.6999999999999985e-5
chr14-045096290-CAA-AAA	chr14	45096290	CAA	AAA	3444	VQSRTrancheINDEL99.50to99.90	0	none	0.002989	2	88	0.002989
chr14-045096290-CAA-C	chr14	45096290	CAA	C	3444	VQSRTrancheINDEL99.50to99.90	0.0051295	eas	0	0	88	0.0051295
chr14-045096294-G-*	chr14	45096294	G	*	2976	VQSRTrancheINDEL99.90to99.95	0	none	1.88e-4	0	86	1.88e-4
chr14-045096294-G-A	chr14	45096294	G	A	2976	VQSRTrancheINDEL99.90to99.95	8.0819e-4	sas	6.330000000000003e-4	0	86	8.0819e-4
chr14-045096294-G-C	chr14	45096294	G	C	2976	VQSRTrancheINDEL99.90to99.95	5.9602e-4	eas	7.260000000000005e-4	0	86	7.260000000000005e-4
chr14-045096294-G-GTTT	chr14	45096294	G	GTTT	2976	VQSRTrancheINDEL99.90to99.95	0	none	0	0	86	1e-6
chr14-045096294-G-T	chr14	45096294	G	T	2976	VQSRTrancheINDEL99.90to99.95	6.3242e-4	eas	8.200000000000003e-4	0	86	8.200000000000003e-4
chr14-045096295-ATTTTTTTTTTT-*	chr14	45096295	ATTTTTTTTTTT	*	1686818	ExcessHet	0	none	0	0	104	1e-6
chr14-045096295-ATTTTTTTTTTT-A	chr14	45096295	ATTTTTTTTTTT	A	1686818	ExcessHet	2.332e-5	nfe	2.2000000000000003e-5	0	104	2.332e-5
chr14-045096295-ATTTTTTTTTTT-ATT	chr14	45096295	ATTTTTTTTTTT	ATT	1686818	ExcessHet	0	none	2.2000000000000003e-5	0	104	2.2000000000000003e-5
chr14-045096295-ATTTTTTTTTTT-ATTT	chr14	45096295	ATTTTTTTTTTT	ATTT	1686818	ExcessHet	0	none	0.002088	0	104	0.002088
chr14-045096295-ATTTTTTTTTTT-ATTTT	chr14	45096295	ATTTTTTTTTTT	ATTTT	1686818	ExcessHet	0	none	4.500000000000005e-4	0	104	4.500000000000005e-4
chr14-045096295-ATTTTTTTTTTT-ATTTTT	chr14	45096295	ATTTTTTTTTTT	ATTTTT	1686818	ExcessHet	0	none	0.002538	0	104	0.002538
chr14-045096295-ATTTTTTTTTTT-ATTTTTT	chr14	45096295	ATTTTTTTTTTT	ATTTTTT	1686818	ExcessHet	0	none	0.01080699999999998	1	104	0.01080699999999998
chr14-045096295-ATTTTTTTTTTT-ATTTTTTT	chr14	45096295	ATTTTTTTTTTT	ATTTTTTT	1686818	ExcessHet	0	none	0.024365	5	104	0.024365
chr14-045096295-ATTTTTTTTTTT-ATTTTTTTT	chr14	45096295	ATTTTTTTTTTT	ATTTTTTTT	1686818	ExcessHet	0	none	0.04312200000000001	8	104	0.04312200000000001
chr14-045096295-ATTTTTTTTTTT-ATTTTTTTTT	chr14	45096295	ATTTTTTTTTTT	ATTTTTTTTT	1686818	ExcessHet	0	none	0.094856	15	104	0.094856
chr14-045096295-ATTTTTTTTTTT-ATTTTTTTTTT	chr14	45096295	ATTTTTTTTTTT	ATTTTTTTTTT	1686818	ExcessHet	0	none	0.177023	25	104	0.177023
chr14-045096295-ATTTTTTTTTTT-ATTTTTTTTTTTT	chr14	45096295	ATTTTTTTTTTT	ATTTTTTTTTTTT	1686818	ExcessHet	0	none	0.091719	2	104	0.091719
chr14-045096295-ATTTTTTTTTTT-ATTTTTTTTTTTTT	chr14	45096295	ATTTTTTTTTTT	ATTTTTTTTTTTTT	1686818	ExcessHet	0	none	0.03325	4	104	0.03325
chr14-045096295-ATTTTTTTTTTT-ATTTTTTTTTTTTTT	chr14	45096295	ATTTTTTTTTTT	ATTTTTTTTTTTTTT	1686818	ExcessHet	0	none	0.01279599999999999	0	104	0.01279599999999999
chr14-045096295-ATTTTTTTTTTT-ATTTTTTTTTTTTTTT	chr14	45096295	ATTTTTTTTTTT	ATTTTTTTTTTTTTTT	1686818	ExcessHet	0	none	0.003091	0	104	0.003091
chr14-045096295-ATTTTTTTTTTT-ATTTTTTTTTTTTTTTT	chr14	45096295	ATTTTTTTTTTT	ATTTTTTTTTTTTTTTT	1686818	ExcessHet	0	none	9.630000000000004e-4	0	104	9.630000000000004e-4
chr14-045096295-ATTTTTTTTTTT-ATTTTTTTTTTTTTTTTT	chr14	45096295	ATTTTTTTTTTT	ATTTTTTTTTTTTTTTTT	1686818	ExcessHet	0	none	2.5100000000000014e-4	0	104	2.5100000000000014e-4
chr14-045096295-ATTTTTTTTTTT-ATTTTTTTTTTTTTTTTTT	chr14	45096295	ATTTTTTTTTTT	ATTTTTTTTTTTTTTTTTT	1686818	ExcessHet	0	none	3.6999999999999985e-5	0	104	3.6999999999999985e-5
chr14-045096295-ATTTTTTTTTTT-ATTTTTTTTTTTTTTTTTTT	chr14	45096295	ATTTTTTTTTTT	ATTTTTTTTTTTTTTTTTTT	1686818	ExcessHet	0	none	2.2000000000000003e-5	0	104	2.2000000000000003e-5
chr14-045096295-ATTTTTTTTTTT-ATTTTTTTTTTTTTTTTTTTTTT	chr14	45096295	ATTTTTTTTTTT	ATTTTTTTTTTTTTTTTTTTTTT	1686818	ExcessHet	0	none	0	0	104	1e-6
chr14-045096295-ATTTTTTTTTTT-ATTTTTTTTTTTTTTTTTTTTTTTTTTTTTTTTTTTT	chr14	45096295	ATTTTTTTTTTT	ATTTTTTTTTTTTTTTTTTTTTTTTTTTTTTTTTTTT	1686818	ExcessHet	0	none	0	0	104	1e-6
chr14-045096295-ATTTTTTTTTTT-ATTTTTTTTTTTTTTTTTTTTTTTTTTTTTTTTTTTTT	chr14	45096295	ATTTTTTTTTTT	ATTTTTTTTTTTTTTTTTTTTTTTTTTTTTTTTTTTTT	1686818	ExcessHet	0	none	0	0	104	1e-6
chr14-045096295-ATTTTTTTTTTT-GTTTTTTTTTTT	chr14	45096295	ATTTTTTTTTTT	GTTTTTTTTTTT	1686818	ExcessHet	0	none	0	0	104	1e-6
chr14-045096295-ATTTTTTTTTTT-TTTTTTTTTTTT	chr14	45096295	ATTTTTTTTTTT	TTTTTTTTTTTT	1686818	ExcessHet	0	none	0	0	104	1e-6
chr14-045096296-T-*	chr14	45096296	T	*	31	VQSRTrancheSNP99.90to99.95	0	none	0.35321599999999975	52	106	0.35321599999999975
chr14-045096296-T-A	chr14	45096296	T	A	31	VQSRTrancheSNP99.90to99.95	4.4609e-4	amr	3.6000000000000035e-4	0	106	4.4609e-4
chr14-045096297-T-*	chr14	45096297	T	*	174	PASS	0	none	0.182652	30	72	0.182652
chr14-045096297-T-A	chr14	45096297	T	A	174	PASS	9.827e-5	amr	2.5100000000000014e-4	0	72	2.5100000000000014e-4
chr14-045096298-T-*	chr14	45096298	T	*	87	VQSRTrancheINDEL95.00to96.00	0	none	0.08653300000000003	15	88	0.08653300000000003
chr14-045096298-T-A	chr14	45096298	T	A	87	VQSRTrancheINDEL95.00to96.00	6.9e-7	nfe	9e-6	0	88	9e-6
chr14-045096298-T-TAAATATTGTGGAAA	chr14	45096298	T	TAAATATTGTGGAAA	87	VQSRTrancheINDEL95.00to96.00	0	none	9e-6	0	88	9e-6
chr14-045107330-G-*	chr14	45107330	G	*	458	PASS	0	none	9e-6	0	134	9e-6
chr14-045107330-G-T	chr14	45107330	G	T	458	PASS	1.58e-5	nfe	0	1	134	1.58e-5
chr14-045107586-G-A	chr14	45107586	G	A	42513	PASS	0.0029516	nfe	0.00169399999999999	1	134	0.0029516
chr14-045107676-C-A	chr14	45107676	C	A	11339	PASS	6.6342e-4	nfe	2.2999999999999995e-4	0	134	6.6342e-4
chr14-045107676-C-T	chr14	45107676	C	T	11339	PASS	0.0017758	afr	1.0799999999999996e-4	1	134	0.0017758
chr14-045108390-AT-A	chr14	45108390	AT	A	2885.97	PASS	9.0756e-4	amr	1.27e-4	1	134	9.0756e-4
chr14-045108390-AT-ATT	chr14	45108390	AT	ATT	2885.97	PASS	0	none	9e-6	0	134	9e-6
chr14-045108578-T-G	chr14	45108578	T	G	994	PASS	3.0598e-4	mid	0	1	132	3.0598e-4
chr14-045109499-TATG-T	chr14	45109499	TATG	T	564506.97	PASS	0.16723	afr	0.056001	7	134	0.16723
chr14-045110113-A-G	chr14	45110113	A	G	51169	PASS	0.0027728	nfe	0.00179199999999999	1	134	0.0027728
chr14-045110926-A-G	chr14	45110926	A	G	372539	PASS	0.034772	nfe	0.02390900000000001	4	134	0.034772
chr14-045111008-T-G	chr14	45111008	T	G	780843	PASS	0.17483	afr	0.06863	7	134	0.17483
chr14-045112262-T-C	chr14	45112262	T	C	207	PASS	9.7e-7	nfe	0	1	134	1e-6
chr14-045114130-A-G	chr14	45114130	A	G	74987	PASS	0.0071541	nfe	0.004749	1	134	0.0071541
chr14-045114686-TAAAAAAAG-AAAAAAAAG	chr14	45114686	TAAAAAAAG	AAAAAAAAG	307131	VQSRTrancheINDEL95.00to96.00	0	none	0.019598	2	134	0.019598
chr14-045114686-TAAAAAAAG-T	chr14	45114686	TAAAAAAAG	T	307131	VQSRTrancheINDEL95.00to96.00	0	none	3.6999999999999985e-5	0	134	3.6999999999999985e-5
chr14-045114686-TAAAAAAAG-TAAAAAG	chr14	45114686	TAAAAAAAG	TAAAAAG	307131	VQSRTrancheINDEL95.00to96.00	0	none	0	0	134	1e-6
chr14-045114686-TAAAAAAAG-TG	chr14	45114686	TAAAAAAAG	TG	307131	VQSRTrancheINDEL95.00to96.00	0	none	0	0	134	1e-6
chr14-045114706-A-*	chr14	45114706	A	*	56010	PASS	0	none	0	0	134	1e-6
chr14-045114706-A-G	chr14	45114706	A	G	56010	PASS	9.083e-5	nfe	3.6999999999999985e-5	0	134	9.083e-5
chr14-045114706-A-T	chr14	45114706	A	T	56010	PASS	0.0079835	nfe	0.003829	1	134	0.0079835
chr14-045115088-G-T	chr14	45115088	G	T	35908	PASS	0.010924	sas	0.00539	1	132	0.010924
chr14-045115291-CTTTT-C	chr14	45115291	CTTTT	C	62198	PASS	0	none	9e-6	0	0	9e-6
chr14-045115291-CTTTT-CT	chr14	45115291	CTTTT	CT	62198	PASS	0	none	7.010000000000006e-4	0	0	7.010000000000006e-4
chr14-045115291-CTTTT-CTT	chr14	45115291	CTTTT	CTT	62198	PASS	0	none	0.00663	0	0	0.00663
chr14-045115291-CTTTT-CTTT	chr14	45115291	CTTTT	CTTT	62198	PASS	0	none	0.02942300000000001	0	0	0.02942300000000001
chr14-045115291-CTTTT-CTTTTT	chr14	45115291	CTTTT	CTTTTT	62198	PASS	0	none	0.009762	0	0	0.009762
chr14-045115291-CTTTT-CTTTTTT	chr14	45115291	CTTTT	CTTTTTT	62198	PASS	0	none	7.480000000000004e-4	0	0	7.480000000000004e-4
chr14-045115291-CTTTT-CTTTTTTT	chr14	45115291	CTTTT	CTTTTTTT	62198	PASS	0	none	6.999999999999998e-5	0	0	6.999999999999998e-5
chr14-045115291-CTTTT-CTTTTTTTT	chr14	45115291	CTTTT	CTTTTTTTT	62198	PASS	0	none	9e-6	0	0	9e-6
chr14-045115291-CTTTT-TTTTT	chr14	45115291	CTTTT	TTTTT	62198	PASS	0	none	3.6999999999999985e-5	0	0	3.6999999999999985e-5
chr14-045117983-GTTTT-G	chr14	45117983	GTTTT	G	755165	ExcessHet	0	none	0	0	106	1e-6
chr14-045117983-GTTTT-GT	chr14	45117983	GTTTT	GT	755165	ExcessHet	0	none	9e-6	0	106	9e-6
chr14-045117983-GTTTT-GTT	chr14	45117983	GTTTT	GTT	755165	ExcessHet	0	none	0.00142299999999999	0	106	0.00142299999999999
chr14-045117983-GTTTT-GTTT	chr14	45117983	GTTTT	GTTT	755165	ExcessHet	0	none	0.066036	13	106	0.066036
chr14-045117983-GTTTT-GTTTTT	chr14	45117983	GTTTT	GTTTTT	755165	ExcessHet	0	none	0.244122	14	106	0.244122
chr14-045117983-GTTTT-GTTTTTT	chr14	45117983	GTTTT	GTTTTTT	755165	ExcessHet	0	none	0.003268	0	106	0.003268
chr14-045117983-GTTTT-GTTTTTTT	chr14	45117983	GTTTT	GTTTTTTT	755165	ExcessHet	0	none	1.27e-4	0	106	1.27e-4
chr14-045117983-GTTTT-GTTTTTTTT	chr14	45117983	GTTTT	GTTTTTTTT	755165	ExcessHet	0	none	0	0	106	1e-6
chr14-045117983-GTTTT-TTTTT	chr14	45117983	GTTTT	TTTTT	755165	ExcessHet	0	none	5.2999999999999994e-5	0	106	5.2999999999999994e-5
chr14-045117984-T-*	chr14	45117984	T	*	155	PASS	0	none	0.067818	13	86	0.067818
chr14-045117984-T-G	chr14	45117984	T	G	155	PASS	1.7376e-4	nfe	0	0	86	1.7376e-4
chr14-045117984-T-TG	chr14	45117984	T	TG	155	PASS	0	none	0	0	86	1e-6
chr14-045117996-C-*	chr14	45117996	C	*	15803	PASS	0	none	0.005329	0	68	0.005329
chr14-045117996-C-A	chr14	45117996	C	A	15803	PASS	0.0043888	afr	0.01004099999999998	7	68	0.01004099999999998
chr14-045117996-C-G	chr14	45117996	C	G	15803	PASS	2.57e-5	nfe	2.5100000000000014e-4	0	68	2.5100000000000014e-4
chr14-045117996-C-T	chr14	45117996	C	T	15803	PASS	4.803e-5	eas	0.00137199999999999	0	68	0.00137199999999999
chr14-045117999-C-*	chr14	45117999	C	*	12628	PASS	0	none	0.004027	0	78	0.004027
chr14-045117999-C-A	chr14	45117999	C	A	12628	PASS	0.0020081	eas	0.006438	7	78	0.006438
chr14-045117999-C-T	chr14	45117999	C	T	12628	PASS	4.236e-5	afr	0.00169099999999999	0	78	0.00169099999999999
chr14-045118009-GA-*	chr14	45118009	GA	*	1565	VQSRTrancheINDEL99.90to99.95	0	none	2.2000000000000003e-5	0	60	2.2000000000000003e-5
chr14-045118009-GA-AA	chr14	45118009	GA	AA	1565	VQSRTrancheINDEL99.90to99.95	0	none	0	0	60	1e-6
chr14-045118009-GA-G	chr14	45118009	GA	G	1565	VQSRTrancheINDEL99.90to99.95	0	none	0	0	60	1e-6
chr14-045118009-GA-TA	chr14	45118009	GA	TA	1565	VQSRTrancheINDEL99.90to99.95	0	none	0.00127499999999999	1	60	0.00127499999999999
chr14-045118010-A-*	chr14	45118010	A	*	309	PASS	0	none	3.6999999999999985e-5	0	98	3.6999999999999985e-5
chr14-045118010-A-T	chr14	45118010	A	T	309	PASS	6.471e-5	nfe	2.09e-4	0	98	2.09e-4
chr14-045118261-T-C	chr14	45118261	T	C	352994	PASS	0.12657	eas	0.04315800000000001	7	134	0.12657
chr14-045121636-AACAC-A	chr14	45121636	AACAC	A	196615	PASS	0.043147	afr	0.006654	0	134	0.043147
chr14-045121636-AACAC-AAC	chr14	45121636	AACAC	AAC	196615	PASS	0	none	0.002065	2	134	0.002065
chr14-045121636-AACAC-AACACAC	chr14	45121636	AACAC	AACACAC	196615	PASS	0	none	0.00122899999999999	0	134	0.00122899999999999
chr14-045121636-AACAC-CACAC	chr14	45121636	AACAC	CACAC	196615	PASS	0	none	0	0	134	1e-6
chr14-045121637-A-*	chr14	45121637	A	*	219	PASS	0	none	0.00901499999999999	2	132	0.00901499999999999
chr14-045121637-A-C	chr14	45121637	A	C	219	PASS	1.2655e-4	amr	2.2000000000000003e-5	0	132	1.2655e-4
chr14-045129667-T-C	chr14	45129667	T	C	377169	PASS	0.12265	eas	0.04520700000000001	6	130	0.12265
chr14-045131264-G-A	chr14	45131264	G	A	25989	PASS	0	none	0	0	0	1e-6
chr14-045131264-G-C	chr14	45131264	G	C	25989	PASS	0.035536	afr	0.01002199999999999	0	0	0.035536
chr14-045134660-T-A	chr14	45134660	T	A	31061	PASS	0.011483	afr	0.003018	1	130	0.011483
chr14-045134660-T-G	chr14	45134660	T	G	31061	PASS	1.63e-6	nfe	0	1	130	1.63e-6
chr14-045135919-G-A	chr14	45135919	G	A	638	PASS	1.429e-5	nfe	0	1	134	1.429e-5
chr14-045136202-G-C	chr14	45136202	G	C	158188	PASS	0.0027923	nfe	0.00179199999999999	1	134	0.0027923
chr14-045136488-G-A	chr14	45136488	G	A	956	PASS	0	none	0	1	134	1e-6
chr14-045136615-C-CAAT	chr14	45136615	C	CAAT	4706925	PASS	5.3366e-4	afr	0.00139899999999999	0	134	0.00139899999999999
chr14-045136615-C-T	chr14	45136615	C	T	4706925	PASS	0.42975	afr	0.102613	9	134	0.42975
chr14-045137084-C-T	chr14	45137084	C	T	3262846	PASS	0.40485	afr	0.09982	9	134	0.40485
chr14-045137087-C-T	chr14	45137087	C	T	142381	PASS	0.0046337	nfe	0.003957	2	134	0.0046337
chr14-045137184-A-G	chr14	45137184	A	G	405693	PASS	0.016775	nfe	0.00987599999999998	5	134	0.016775
chr14-045140616-CT-C	chr14	45140616	CT	C	523.97	VQSRTrancheINDEL95.00to96.00	2.4333e-4	amr	2.2000000000000003e-5	0	132	2.4333e-4
chr14-045140616-CT-CTT	chr14	45140616	CT	CTT	523.97	VQSRTrancheINDEL95.00to96.00	0	none	5.870000000000004e-4	0	132	5.870000000000004e-4
chr14-045149107-A-G	chr14	45149107	A	G	59261	PASS	0.0043304	nfe	0.003702	3	134	0.0043304
chr14-045153996-A-G	chr14	45153996	A	G	588	PASS	1.405e-5	nfe	0	1	134	1.405e-5
chr14-045154750-T-C	chr14	45154750	T	C	17109	PASS	0.0017134	nfe	7.040000000000005e-4	1	134	0.0017134
chr14-045155264-TAAA-T	chr14	45155264	TAAA	T	7389.97	VQSRTrancheINDEL95.00to96.00	0.0044714	afr	1.6699999999999994e-4	0	114	0.0044714
chr14-045155264-TAAA-TAA	chr14	45155264	TAAA	TAA	7389.97	VQSRTrancheINDEL95.00to96.00	0	none	0.002238	1	114	0.002238
chr14-045155264-TAAA-TAAAA	chr14	45155264	TAAA	TAAAA	7389.97	VQSRTrancheINDEL95.00to96.00	0	none	0.00122799999999999	0	114	0.00122799999999999
chr14-045155286-A-G	chr14	45155286	A	G	195719	PASS	0.10545	amr	0.02011800000000002	2	120	0.10545
chr14-045155330-GA-G	chr14	45155330	GA	G	218732.97	PASS	0	none	0	0	130	1e-6
chr14-045155330-GA-GAA	chr14	45155330	GA	GAA	218732.97	PASS	0	none	0.01782800000000001	1	130	0.01782800000000001
chr14-045155485-G-A	chr14	45155485	G	A	607926	PASS	0.061851	sas	0.032852	6	134	0.061851
chr14-045155547-T-C	chr14	45155547	T	C	867	PASS	4.876e-5	nfe	2.2000000000000003e-5	1	104	4.876e-5
chr14-045159038-T-G	chr14	45159038	T	G	2253283	PASS	0.45036	afr	0.160117	18	134	0.45036
chr14-045159080-TTATA-ATATA	chr14	45159080	TTATA	ATATA	1921483	ExcessHet	0	none	8.9e-5	0	128	8.9e-5
chr14-045159080-TTATA-T	chr14	45159080	TTATA	T	1921483	ExcessHet	9.61e-6	eas	2.2000000000000003e-5	0	128	2.2000000000000003e-5
chr14-045159080-TTATA-TATATA	chr14	45159080	TTATA	TATATA	1921483	ExcessHet	0	none	0	0	128	1e-6
chr14-045159080-TTATA-TTA	chr14	45159080	TTATA	TTA	1921483	ExcessHet	0	none	0.11613500000000004	18	128	0.11613500000000004
chr14-045159080-TTATA-TTATATA	chr14	45159080	TTATA	TTATATA	1921483	ExcessHet	0	none	0.01388	1	128	0.01388
chr14-045159080-TTATA-TTATATATA	chr14	45159080	TTATA	TTATATATA	1921483	ExcessHet	0	none	2.2000000000000003e-5	0	128	2.2000000000000003e-5
chr14-045159275-C-*	chr14	45159275	C	*	22340	PASS	0	none	9e-6	0	134	9e-6
chr14-045159275-C-G	chr14	45159275	C	G	22340	PASS	0.0020772	nfe	9.640000000000004e-4	1	134	0.0020772
chr14-045164215-C-G	chr14	45164215	C	G	4125346	PASS	0.43696	afr	0.159956	16	134	0.43696
chr14-045164319-A-G	chr14	45164319	A	G	4246294	PASS	0.19786	sas	0.102532	15	134	0.19786
chr14-045164595-CA-C	chr14	45164595	CA	C	685885	PASS	0.17156	afr	0.01809300000000001	1	134	0.17156
chr14-045164595-CA-TA	chr14	45164595	CA	TA	685885	PASS	0	none	0	0	134	1e-6
chr14-045164596-A-*	chr14	45164596	A	*	583	PASS	0	none	0.01809300000000001	1	134	0.01809300000000001
chr14-045164596-A-G	chr14	45164596	A	G	583	PASS	2.337e-5	nfe	0	0	134	2.337e-5
chr14-045167121-C-T	chr14	45167121	C	T	22348	PASS	2.7564e-4	afr	5.640000000000005e-4	1	134	5.640000000000005e-4
chr14-045167125-A-G	chr14	45167125	A	G	406549	PASS	0.018927	nfe	0.01055499999999999	5	134	0.018927
chr14-045167304-G-A	chr14	45167304	G	A	2263859	PASS	0.32747	afr	0.149483	17	134	0.32747
chr14-045170782-C-G	chr14	45170782	C	G	382690	PASS	0.1504	afr	0.01827800000000001	1	134	0.1504
chr14-045175386-G-T	chr14	45175386	G	T	4648665	PASS	0.35262	afr	0.15125900000000003	17	134	0.35262
chr14-045176512-A-G	chr14	45176512	A	G	993704	PASS	0.034896	sas	0.02282300000000001	5	134	0.034896
chr14-045176581-C-T	chr14	45176581	C	T	1487	PASS	1.7189e-4	nfe	0	1	134	1.7189e-4
chr14-045181331-G-C	chr14	45181331	G	C	44383	PASS	0.0055997	nfe	0.003448	1	132	0.0055997
chr14-045181610-G-A	chr14	45181610	G	A	5332270	PASS	0.35641	afr	0.15204	17	134	0.35641
chr14-045181697-A-G	chr14	45181697	A	G	3077432	PASS	0.18185	sas	0.0988	16	134	0.18185
chr14-045185207-TCTTA-T	chr14	45185207	TCTTA	T	4625418.97	PASS	0.44466	afr	0.16318700000000003	17	134	0.44466
chr14-045188821-C-T	chr14	45188821	C	T	342982	PASS	0.021508	nfe	0.01220299999999999	2	134	0.021508
chr14-045189130-A-G	chr14	45189130	A	G	19180	PASS	1.4138e-4	mid	2.2999999999999995e-4	1	134	2.2999999999999995e-4
chr14-045189246-A-G	chr14	45189246	A	G	651410	PASS	0.012999	mid	0.01230799999999998	8	134	0.012999
chr14-045189381-A-G	chr14	45189381	A	G	481	PASS	3.524e-5	nfe	0	1	134	3.524e-5
chr14-045189483-G-A	chr14	45189483	G	A	7828	PASS	0.0010352	mid	2.5100000000000014e-4	1	134	0.0010352
chr14-045195711-T-C	chr14	45195711	T	C	298448	PASS	0.071939	nfe	0.03458800000000001	0	0	0.071939
chr14-045196265-C-G	chr14	45196265	C	G	4778511	PASS	0.19775	sas	0.10264	16	134	0.19775
chr14-045196400-G-A	chr14	45196400	G	A	39176	PASS	8.1708e-4	nfe	4.270000000000005e-4	1	134	8.1708e-4
chr14-045196458-A-G	chr14	45196458	A	G	1071100	PASS	0.030894	nfe	0.019888	5	134	0.030894
chr14-045196673-T-C	chr14	45196673	T	C	1284	PASS	5.84e-5	nfe	9e-6	1	134	5.84e-5
chr14-045198558-T-A	chr14	45198558	T	A	2215	VQSRTrancheSNP99.90to99.95	3.216e-5	eas	8.9e-5	1	48	8.9e-5
chr14-045198558-T-C	chr14	45198558	T	C	2215	VQSRTrancheSNP99.90to99.95	2.383e-4	sas	0.00144499999999999	0	48	0.00144499999999999
chr14-045198558-T-G	chr14	45198558	T	G	2215	VQSRTrancheSNP99.90to99.95	6.54e-6	nfe	5.2999999999999994e-5	0	48	5.2999999999999994e-5
chr14-045198561-GATTTT-*	chr14	45198561	GATTTT	*	123659	VQSRTrancheINDEL99.95to100.00	0	none	0.115857	0	106	0.115857
chr14-045198561-GATTTT-G	chr14	45198561	GATTTT	G	123659	VQSRTrancheINDEL99.95to100.00	0	none	0	0	106	1e-6
chr14-045198561-GATTTT-GCATTTT	chr14	45198561	GATTTT	GCATTTT	123659	VQSRTrancheINDEL99.95to100.00	0	none	9e-6	0	106	9e-6
chr14-045198561-GATTTT-GCCGAATTTT	chr14	45198561	GATTTT	GCCGAATTTT	123659	VQSRTrancheINDEL99.95to100.00	0	none	9e-6	0	106	9e-6
chr14-045198561-GATTTT-GCCGTATCATTTT	chr14	45198561	GATTTT	GCCGTATCATTTT	123659	VQSRTrancheINDEL99.95to100.00	0	none	1.47e-4	0	106	1.47e-4
chr14-045198561-GATTTT-GCCGTATTTT	chr14	45198561	GATTTT	GCCGTATTTT	123659	VQSRTrancheINDEL99.95to100.00	0	none	0.001964	0	106	0.001964
chr14-045198561-GATTTT-GGGTCGCCGTATTTT	chr14	45198561	GATTTT	GGGTCGCCGTATTTT	123659	VQSRTrancheINDEL99.95to100.00	0	none	2.2000000000000003e-5	0	106	2.2000000000000003e-5
chr14-045198561-GATTTT-GGGTCTCAGAATTTT	chr14	45198561	GATTTT	GGGTCTCAGAATTTT	123659	VQSRTrancheINDEL99.95to100.00	0	none	0	0	106	1e-6
chr14-045198561-GATTTT-GTATTTT	chr14	45198561	GATTTT	GTATTTT	123659	VQSRTrancheINDEL99.95to100.00	0	none	9e-6	0	106	9e-6
chr14-045198561-GATTTT-GTTCTCATTTT	chr14	45198561	GATTTT	GTTCTCATTTT	123659	VQSRTrancheINDEL99.95to100.00	0	none	0	0	106	1e-6
chr14-045198561-GATTTT-GTTCTCCTTATTTT	chr14	45198561	GATTTT	GTTCTCCTTATTTT	123659	VQSRTrancheINDEL99.95to100.00	0	none	0	0	106	1e-6
chr14-045198561-GATTTT-GTTTT	chr14	45198561	GATTTT	GTTTT	123659	VQSRTrancheINDEL99.95to100.00	0	none	0.01031299999999999	0	106	0.01031299999999999
chr14-045198561-GATTTT-GTTTTCCTTATTTT	chr14	45198561	GATTTT	GTTTTCCTTATTTT	123659	VQSRTrancheINDEL99.95to100.00	0	none	0	0	106	1e-6
chr14-045198561-GATTTT-TATTTT	chr14	45198561	GATTTT	TATTTT	123659	VQSRTrancheINDEL99.95to100.00	0	none	4.270000000000005e-4	1	106	4.270000000000005e-4
chr14-045198565-TTAA-*	chr14	45198565	TTAA	*	743457	ExcessHet	0	none	7.099999999999998e-5	0	98	7.099999999999998e-5
chr14-045198565-TTAA-ATAA	chr14	45198565	TTAA	ATAA	743457	ExcessHet	0	none	2.09e-4	1	98	2.09e-4
chr14-045198565-TTAA-CTAA	chr14	45198565	TTAA	CTAA	743457	ExcessHet	0	none	3.3800000000000046e-4	0	98	3.3800000000000046e-4
chr14-045198565-TTAA-T	chr14	45198565	TTAA	T	743457	ExcessHet	0	none	0	0	98	1e-6
chr14-045198565-TTAA-TCAGTAA	chr14	45198565	TTAA	TCAGTAA	743457	ExcessHet	0	none	0	0	98	1e-6
chr14-045198565-TTAA-TCCCCGTAA	chr14	45198565	TTAA	TCCCCGTAA	743457	ExcessHet	0	none	0	0	98	1e-6
chr14-045198565-TTAA-TCCGTAA	chr14	45198565	TTAA	TCCGTAA	743457	ExcessHet	0	none	4.04e-4	0	98	4.04e-4
chr14-045198565-TTAA-TCCTAA	chr14	45198565	TTAA	TCCTAA	743457	ExcessHet	0	none	1.47e-4	0	98	1.47e-4
chr14-045198565-TTAA-TCCTTATAA	chr14	45198565	TTAA	TCCTTATAA	743457	ExcessHet	0	none	0	0	98	1e-6
chr14-045198565-TTAA-TCGCCGTAA	chr14	45198565	TTAA	TCGCCGTAA	743457	ExcessHet	0	none	0.11432199999999999	0	98	0.11432199999999999
chr14-045198565-TTAA-TCTCCGTAA	chr14	45198565	TTAA	TCTCCGTAA	743457	ExcessHet	0	none	0	0	98	1e-6
chr14-045198565-TTAA-TGACGTAA	chr14	45198565	TTAA	TGACGTAA	743457	ExcessHet	0	none	0	0	98	1e-6
chr14-045198565-TTAA-TGACTAA	chr14	45198565	TTAA	TGACTAA	743457	ExcessHet	0	none	0	0	98	1e-6
chr14-045198565-TTAA-TGCAGTAA	chr14	45198565	TTAA	TGCAGTAA	743457	ExcessHet	0	none	0	0	98	1e-6
chr14-045198565-TTAA-TGCCGTAA	chr14	45198565	TTAA	TGCCGTAA	743457	ExcessHet	0	none	1.88e-4	0	98	1.88e-4
chr14-045198565-TTAA-TGCCTAA	chr14	45198565	TTAA	TGCCTAA	743457	ExcessHet	0	none	9e-6	0	98	9e-6
chr14-045198574-TAAAGTATA-*	chr14	45198574	TAAAGTATA	*	122058	VQSRTrancheINDEL99.95to100.00	0	none	0.00142299999999999	0	102	0.00142299999999999
chr14-045198574-TAAAGTATA-AAAAGTATA	chr14	45198574	TAAAGTATA	AAAAGTATA	122058	VQSRTrancheINDEL99.95to100.00	0	none	0.01347799999999999	0	102	0.01347799999999999
chr14-045198574-TAAAGTATA-GAAAGTATA	chr14	45198574	TAAAGTATA	GAAAGTATA	122058	VQSRTrancheINDEL99.95to100.00	0	none	9e-6	0	102	9e-6
chr14-045198574-TAAAGTATA-T	chr14	45198574	TAAAGTATA	T	122058	VQSRTrancheINDEL99.95to100.00	0	none	0	0	102	1e-6
chr14-045198574-TAAAGTATA-TAAGTATA	chr14	45198574	TAAAGTATA	TAAGTATA	122058	VQSRTrancheINDEL99.95to100.00	0	none	0	0	102	1e-6
chr14-045198574-TAAAGTATA-TAGTATA	chr14	45198574	TAAAGTATA	TAGTATA	122058	VQSRTrancheINDEL99.95to100.00	0	none	5.2999999999999994e-5	0	102	5.2999999999999994e-5
chr14-045198574-TAAAGTATA-TGTATA	chr14	45198574	TAAAGTATA	TGTATA	122058	VQSRTrancheINDEL99.95to100.00	0	none	2.2000000000000003e-5	0	102	2.2000000000000003e-5
chr14-045198574-TAAAGTATA-TTATA	chr14	45198574	TAAAGTATA	TTATA	122058	VQSRTrancheINDEL99.95to100.00	0	none	9e-6	0	102	9e-6
chr14-045198574-TAAAGTATA-TTTAGAAAGTATA	chr14	45198574	TAAAGTATA	TTTAGAAAGTATA	122058	VQSRTrancheINDEL99.95to100.00	0	none	0	0	102	1e-6
chr14-045200240-G-A	chr14	45200240	G	A	26460	PASS	0.14413	afr	0.007664	0	8	0.14413
chr14-045203791-T-TA	chr14	45203791	T	TA	992684.97	PASS	0.88211	nfe	0.4422699999999994	0	0	0.88211
chr14-045203791-T-TAA	chr14	45203791	T	TAA	992684.97	PASS	0.015155	afr	0.003461	0	0	0.015155
chr14-045203791-T-TAAA	chr14	45203791	T	TAAA	992684.97	PASS	0	none	9e-6	0	0	9e-6
chr14-045203801-T-A	chr14	45203801	T	A	45	PASS	0	none	0	0	4	1e-6
chr14-045204057-A-AAC	chr14	45204057	A	AAC	665404	PASS	0.025186	afr	0.004135	0	132	0.025186
chr14-045204057-A-C	chr14	45204057	A	C	665404	PASS	0.040401	nfe	0.034579	4	132	0.040401
chr14-045204376-A-G	chr14	45204376	A	G	480410	PASS	0.19153	afr	0.02047000000000001	1	134	0.19153
chr14-045206278-A-G	chr14	45206278	A	G	515168	PASS	0.12375	eas	0.04718400000000001	5	132	0.12375
chr14-045206383-C-T	chr14	45206383	C	T	116301	PASS	0.028233	nfe	0.01470099999999999	0	80	0.028233
chr14-045206569-T-G	chr14	45206569	T	G	253333	PASS	0.41674	afr	0.086033	0	0	0.41674
chr14-045210110-GTT-G	chr14	45210110	GTT	G	296680.97	ExcessHet	0	none	0	0	84	1e-6
chr14-045210110-GTT-GCTT	chr14	45210110	GTT	GCTT	296680.97	ExcessHet	0	none	0	0	84	1e-6
chr14-045210110-GTT-GT	chr14	45210110	GTT	GT	296680.97	ExcessHet	0	none	0.003393	2	84	0.003393
chr14-045210110-GTT-GTTT	chr14	45210110	GTT	GTTT	296680.97	ExcessHet	0	none	0.13573500000000002	28	84	0.13573500000000002
chr14-045210110-GTT-GTTTT	chr14	45210110	GTT	GTTTT	296680.97	ExcessHet	0	none	0.00934199999999999	1	84	0.00934199999999999
chr14-045210110-GTT-GTTTTT	chr14	45210110	GTT	GTTTTT	296680.97	ExcessHet	0	none	5.170000000000002e-4	0	84	5.170000000000002e-4
chr14-045210110-GTT-GTTTTTT	chr14	45210110	GTT	GTTTTTT	296680.97	ExcessHet	0	none	0	0	84	1e-6
chr14-045210111-T-*	chr14	45210111	T	*	1648	PASS	0	none	0.003417	2	76	0.003417
chr14-045210111-T-C	chr14	45210111	T	C	1648	PASS	0.0028668	afr	1.88e-4	0	76	0.0028668
chr14-045210126-G-*	chr14	45210126	G	*	777	PASS	0	none	0.00132499999999999	0	96	0.00132499999999999
chr14-045210126-G-A	chr14	45210126	G	A	777	PASS	0	none	0	0	96	1e-6
chr14-045210126-G-GT	chr14	45210126	G	GT	777	PASS	0	none	0	0	96	1e-6
chr14-045210126-G-T	chr14	45210126	G	T	777	PASS	1.737e-5	nfe	5.41e-4	0	96	5.41e-4
chr14-045210147-G-*	chr14	45210147	G	*	133	PASS	0	none	0	0	118	1e-6
chr14-045210147-G-T	chr14	45210147	G	T	133	PASS	6.43e-6	nfe	1.47e-4	0	118	1.47e-4
chr14-045210224-G-A	chr14	45210224	G	A	61929	PASS	0.010447	nfe	0.005468	2	134	0.010447
chr14-045217065-T-A	chr14	45217065	T	A	34891	PASS	0.0026694	nfe	0.00108399999999999	1	134	0.0026694
chr14-045217280-TA-T	chr14	45217280	TA	T	10609.97	PASS	2.2806e-4	afr	6.570000000000002e-4	0	134	6.570000000000002e-4
chr14-045217280-TA-TAA	chr14	45217280	TA	TAA	10609.97	PASS	0	none	0.006732	1	134	0.006732
chr14-045217280-TA-TAAA	chr14	45217280	TA	TAAA	10609.97	PASS	0	none	0	0	134	1e-6
chr14-045218217-C-T	chr14	45218217	C	T	661	PASS	1.467e-5	nfe	0	1	134	1.467e-5
chr14-045224445-G-A	chr14	45224445	G	A	2201195	PASS	0.061754	nfe	0.047186	6	134	0.061754
chr14-045224726-C-T	chr14	45224726	C	T	480014	PASS	0.028703	nfe	0.019941	4	134	0.028703
chr14-045226834-T-G	chr14	45226834	T	G	736790	PASS	0.15519	sas	0.08741500000000002	15	132	0.15519
chr14-045226922-T-C	chr14	45226922	T	C	194	PASS	3.887e-5	nfe	0	1	116	3.887e-5
chr14-045227549-GAAAA-AAAAA	chr14	45227549	GAAAA	AAAAA	1555447	ExcessHet	0	none	4.05e-4	0	124	4.05e-4
chr14-045227549-GAAAA-G	chr14	45227549	GAAAA	G	1555447	ExcessHet	6.557e-5	afr	1.47e-4	0	124	1.47e-4
chr14-045227549-GAAAA-GA	chr14	45227549	GAAAA	GA	1555447	ExcessHet	0	none	0.002314	0	124	0.002314
chr14-045227549-GAAAA-GAA	chr14	45227549	GAAAA	GAA	1555447	ExcessHet	0	none	0.098424	16	124	0.098424
chr14-045227549-GAAAA-GAAA	chr14	45227549	GAAAA	GAAA	1555447	ExcessHet	0	none	0.058071	3	124	0.058071
chr14-045227549-GAAAA-GAAAAA	chr14	45227549	GAAAA	GAAAAA	1555447	ExcessHet	0	none	0.231861	39	124	0.231861
chr14-045227549-GAAAA-GAAAAAA	chr14	45227549	GAAAA	GAAAAAA	1555447	ExcessHet	0	none	0.04317300000000001	5	124	0.04317300000000001
chr14-045227549-GAAAA-GAAAAAAA	chr14	45227549	GAAAA	GAAAAAAA	1555447	ExcessHet	0	none	0.005312	0	124	0.005312
chr14-045227549-GAAAA-GAAAAAAAA	chr14	45227549	GAAAA	GAAAAAAAA	1555447	ExcessHet	0	none	6.330000000000003e-4	0	124	6.330000000000003e-4
chr14-045227549-GAAAA-GAAAAAAAAA	chr14	45227549	GAAAA	GAAAAAAAAA	1555447	ExcessHet	0	none	3.6999999999999985e-5	0	124	3.6999999999999985e-5
chr14-045227549-GAAAA-GAAAAAAAAAA	chr14	45227549	GAAAA	GAAAAAAAAAA	1555447	ExcessHet	0	none	2.2000000000000003e-5	0	124	2.2000000000000003e-5
chr14-045227549-GAAAA-GAAAAAAAAAAAA	chr14	45227549	GAAAA	GAAAAAAAAAAAA	1555447	ExcessHet	0	none	0	0	124	1e-6
chr14-045227549-GAAAA-GAAAAAAAAAAAAAA	chr14	45227549	GAAAA	GAAAAAAAAAAAAAA	1555447	ExcessHet	0	none	0	0	124	1e-6
chr14-045227550-A-*	chr14	45227550	A	*	73	PASS	0	none	0.149502	19	66	0.149502
chr14-045227550-A-G	chr14	45227550	A	G	73	PASS	8.005e-5	nfe	9e-6	0	66	8.005e-5
chr14-045227551-A-*	chr14	45227551	A	*	171.97	PASS	0	none	0.106246	16	118	0.106246
chr14-045227551-A-AAG	chr14	45227551	A	AAG	171.97	PASS	7.301e-5	eas	3.6999999999999985e-5	0	118	7.301e-5
chr14-045227900-G-C	chr14	45227900	G	C	17675	PASS	0.0020996	nfe	0.00105999999999999	1	132	0.0020996
chr14-045231029-A-C	chr14	45231029	A	C	525391	PASS	0.083595	mid	0.06199200000000002	9	134	0.083595
chr14-045231206-C-T	chr14	45231206	C	T	1596264	PASS	0.11278	nfe	0.08149200000000001	19	134	0.11278
chr14-045231493-A-G	chr14	45231493	A	G	20672	PASS	0.0063237	mid	0.002215	1	134	0.0063237
chr14-045232416-CAAAAAAAAA-*	chr14	45232416	CAAAAAAAAA	*	541021	PASS	0	none	1.27e-4	0	0	1.27e-4
chr14-045232416-CAAAAAAAAA-AAAAAAAAAA	chr14	45232416	CAAAAAAAAA	AAAAAAAAAA	541021	PASS	0	none	4.480000000000004e-4	0	0	4.480000000000004e-4
chr14-045232416-CAAAAAAAAA-C	chr14	45232416	CAAAAAAAAA	C	541021	PASS	0	none	0	0	0	1e-6
chr14-045232416-CAAAAAAAAA-CAAA	chr14	45232416	CAAAAAAAAA	CAAA	541021	PASS	0	none	1.27e-4	0	0	1.27e-4
chr14-045232416-CAAAAAAAAA-CAAAA	chr14	45232416	CAAAAAAAAA	CAAAA	541021	PASS	0	none	0.00105599999999999	0	0	0.00105599999999999
chr14-045232416-CAAAAAAAAA-CAAAAA	chr14	45232416	CAAAAAAAAA	CAAAAA	541021	PASS	0	none	0.002881	0	0	0.002881
chr14-045232416-CAAAAAAAAA-CAAAAAA	chr14	45232416	CAAAAAAAAA	CAAAAAA	541021	PASS	0	none	0.01051699999999999	0	0	0.01051699999999999
chr14-045232416-CAAAAAAAAA-CAAAAAAA	chr14	45232416	CAAAAAAAAA	CAAAAAAA	541021	PASS	0	none	0.03716000000000002	0	0	0.03716000000000002
chr14-045232416-CAAAAAAAAA-CAAAAAAAA	chr14	45232416	CAAAAAAAAA	CAAAAAAAA	541021	PASS	0	none	0.07524000000000002	0	0	0.07524000000000002
chr14-045232416-CAAAAAAAAA-CAAAAAAAAAA	chr14	45232416	CAAAAAAAAA	CAAAAAAAAAA	541021	PASS	0	none	0.107325	0	0	0.107325
chr14-045232416-CAAAAAAAAA-CAAAAAAAAAAA	chr14	45232416	CAAAAAAAAA	CAAAAAAAAAAA	541021	PASS	0	none	0.03694800000000001	0	0	0.03694800000000001
chr14-045232416-CAAAAAAAAA-CAAAAAAAAAAAA	chr14	45232416	CAAAAAAAAA	CAAAAAAAAAAAA	541021	PASS	0	none	0.01307299999999998	0	0	0.01307299999999998
chr14-045232416-CAAAAAAAAA-CAAAAAAAAAAAAA	chr14	45232416	CAAAAAAAAA	CAAAAAAAAAAAAA	541021	PASS	0	none	0.004502	0	0	0.004502
chr14-045232416-CAAAAAAAAA-CAAAAAAAAAAAAAA	chr14	45232416	CAAAAAAAAA	CAAAAAAAAAAAAAA	541021	PASS	0	none	0.00146699999999999	0	0	0.00146699999999999
chr14-045232416-CAAAAAAAAA-CAAAAAAAAAAAAAAA	chr14	45232416	CAAAAAAAAA	CAAAAAAAAAAAAAAA	541021	PASS	0	none	0.00107999999999999	0	0	0.00107999999999999
chr14-045232416-CAAAAAAAAA-CAAAAAAAAAAAAAAAA	chr14	45232416	CAAAAAAAAA	CAAAAAAAAAAAAAAAA	541021	PASS	0	none	1.6699999999999994e-4	0	0	1.6699999999999994e-4
chr14-045232416-CAAAAAAAAA-CAAAAAAAAAAAAAAAAA	chr14	45232416	CAAAAAAAAA	CAAAAAAAAAAAAAAAAA	541021	PASS	0	none	1.6699999999999994e-4	0	0	1.6699999999999994e-4
chr14-045232416-CAAAAAAAAA-CAAAAAAAAAAAAAAAAAA	chr14	45232416	CAAAAAAAAA	CAAAAAAAAAAAAAAAAAA	541021	PASS	0	none	8.9e-5	0	0	8.9e-5
chr14-045232416-CAAAAAAAAA-CAAAAAAAAAAAAAAAAAAAA	chr14	45232416	CAAAAAAAAA	CAAAAAAAAAAAAAAAAAAAA	541021	PASS	0	none	9e-6	0	0	9e-6
chr14-045232416-CAAAAAAAAA-CAAAAAAAAAAAAAAAAAAAAA	chr14	45232416	CAAAAAAAAA	CAAAAAAAAAAAAAAAAAAAAA	541021	PASS	0	none	2.2000000000000003e-5	0	0	2.2000000000000003e-5
chr14-045232416-CAAAAAAAAA-CAAAAAAAAAAAAAAAAAAAAAA	chr14	45232416	CAAAAAAAAA	CAAAAAAAAAAAAAAAAAAAAAA	541021	PASS	0	none	2.2000000000000003e-5	0	0	2.2000000000000003e-5
chr14-045232416-CAAAAAAAAA-CAAAAAAAAAAAAAAAAAAAAAAA	chr14	45232416	CAAAAAAAAA	CAAAAAAAAAAAAAAAAAAAAAAA	541021	PASS	0	none	1.27e-4	0	0	1.27e-4
chr14-045232416-CAAAAAAAAA-CAAAAAAAAAAAAAAAAAAAAAAAA	chr14	45232416	CAAAAAAAAA	CAAAAAAAAAAAAAAAAAAAAAAAA	541021	PASS	0	none	1.47e-4	0	0	1.47e-4
chr14-045232416-CAAAAAAAAA-CAAAAAAAAAAAAAAAAAAAAAAAAA	chr14	45232416	CAAAAAAAAA	CAAAAAAAAAAAAAAAAAAAAAAAAA	541021	PASS	0	none	3.6999999999999985e-5	0	0	3.6999999999999985e-5
chr14-045232416-CAAAAAAAAA-CAAAAAAAAAAAAAAAAAAAAAAAAAA	chr14	45232416	CAAAAAAAAA	CAAAAAAAAAAAAAAAAAAAAAAAAAA	541021	PASS	0	none	9e-6	0	0	9e-6
chr14-045232416-CAAAAAAAAA-CAAAAAAAAAAAAAAAAAAAAAAAAAAA	chr14	45232416	CAAAAAAAAA	CAAAAAAAAAAAAAAAAAAAAAAAAAAA	541021	PASS	0	none	0	0	0	1e-6
chr14-045232416-CAAAAAAAAA-CAAAAAAAAAAAAAAAAAAAAAAAAAAAA	chr14	45232416	CAAAAAAAAA	CAAAAAAAAAAAAAAAAAAAAAAAAAAAA	541021	PASS	0	none	0	0	0	1e-6
chr14-045232438-ACAACAAC-*	chr14	45232438	ACAACAAC	*	8974.97	VQSRTrancheINDEL99.50to99.90	0	none	0.002456	0	6	0.002456
chr14-045232438-ACAACAAC-A	chr14	45232438	ACAACAAC	A	8974.97	VQSRTrancheINDEL99.50to99.90	5.7075e-4	eas	0.00407	0	6	0.00407
chr14-045232438-ACAACAAC-AAAC	chr14	45232438	ACAACAAC	AAAC	8974.97	VQSRTrancheINDEL99.50to99.90	0	none	7.250000000000005e-4	0	6	7.250000000000005e-4
chr14-045232438-ACAACAAC-AAACAAC	chr14	45232438	ACAACAAC	AAACAAC	8974.97	VQSRTrancheINDEL99.50to99.90	0	none	0.004452	0	6	0.004452
chr14-045232439-C-*	chr14	45232439	C	*	22748	VQSRTrancheSNP99.80to99.90	0	none	0.01236799999999998	0	0	0.01236799999999998
chr14-045232439-C-A	chr14	45232439	C	A	22748	VQSRTrancheSNP99.80to99.90	0.029764	amr	0.01585000000000002	0	0	0.029764
chr14-045232439-C-T	chr14	45232439	C	T	22748	VQSRTrancheSNP99.80to99.90	0	none	0	0	0	1e-6
chr14-045232440-AACAAC-*	chr14	45232440	AACAAC	*	718.97	VQSRTrancheINDEL99.50to99.90	0	none	0.005116	0	12	0.005116
chr14-045232440-AACAAC-A	chr14	45232440	AACAAC	A	718.97	VQSRTrancheINDEL99.50to99.90	1.42e-5	nfe	7.480000000000004e-4	0	12	7.480000000000004e-4
chr14-045232440-AACAAC-AAAC	chr14	45232440	AACAAC	AAAC	718.97	VQSRTrancheINDEL99.50to99.90	0	none	9e-6	0	12	9e-6
chr14-045232441-ACAAC-*	chr14	45232441	ACAAC	*	1160	VQSRTrancheINDEL99.50to99.90	0	none	0.006117	0	10	0.006117
chr14-045232441-ACAAC-A	chr14	45232441	ACAAC	A	1160	VQSRTrancheINDEL99.50to99.90	1.389e-5	nfe	3.590000000000004e-4	0	10	3.590000000000004e-4
chr14-045232441-ACAAC-AAAC	chr14	45232441	ACAAC	AAAC	1160	VQSRTrancheINDEL99.50to99.90	0	none	5.850000000000005e-4	0	10	5.850000000000005e-4
chr14-045232441-ACAAC-GCAAC	chr14	45232441	ACAAC	GCAAC	1160	VQSRTrancheINDEL99.50to99.90	0	none	0	0	10	1e-6
chr14-045232442-C-*	chr14	45232442	C	*	28417	VQSRTrancheSNP99.90to99.95	0	none	0.007302	0	8	0.007302
chr14-045232442-C-A	chr14	45232442	C	A	28417	VQSRTrancheSNP99.90to99.95	0.03099	sas	0.02161100000000001	0	8	0.03099
chr14-045232443-AAC-*	chr14	45232443	AAC	*	47	VQSRTrancheINDEL99.50to99.90	0	none	0.00545	0	8	0.00545
chr14-045232443-AAC-A	chr14	45232443	AAC	A	47	VQSRTrancheINDEL99.50to99.90	5.71e-6	nfe	0	0	8	5.71e-6
chr14-045232443-AAC-CAC	chr14	45232443	AAC	CAC	47	VQSRTrancheINDEL99.50to99.90	0	none	0	0	8	1e-6
chr14-045232444-AC-*	chr14	45232444	AC	*	1734.97	VQSRTrancheINDEL99.50to99.90	0	none	0.005476	0	12	0.005476
chr14-045232444-AC-A	chr14	45232444	AC	A	1734.97	VQSRTrancheINDEL99.50to99.90	1.6466e-4	sas	0.00168799999999999	0	12	0.00168799999999999
chr14-045232445-C-*	chr14	45232445	C	*	46774	VQSRTrancheINDEL99.50to99.90	0	none	0.007328	0	6	0.007328
chr14-045232445-C-A	chr14	45232445	C	A	46774	VQSRTrancheINDEL99.50to99.90	0.05104	sas	0.03446500000000001	0	6	0.05104
chr14-045232445-C-CA	chr14	45232445	C	CA	46774	VQSRTrancheINDEL99.50to99.90	6.834e-5	nfe	2.2000000000000003e-5	0	6	6.834e-5
chr14-045232445-C-CAA	chr14	45232445	C	CAA	46774	VQSRTrancheINDEL99.50to99.90	2.1464e-4	nfe	7.480000000000004e-4	0	6	7.480000000000004e-4
chr14-045232453-C-*	chr14	45232453	C	*	2157	VQSRTrancheSNP99.90to99.95	0	none	0	0	4	1e-6
chr14-045232453-C-A	chr14	45232453	C	A	2157	VQSRTrancheSNP99.90to99.95	0.0020182	eas	0.002982	0	4	0.002982
chr14-045232453-C-G	chr14	45232453	C	G	2157	VQSRTrancheSNP99.90to99.95	0	none	0	0	4	1e-6
chr14-045232615-C-T	chr14	45232615	C	T	851	PASS	7.3906e-4	amr	2.2000000000000003e-5	1	130	7.3906e-4
chr14-045232964-G-A	chr14	45232964	G	A	214884	PASS	0.030243	nfe	0.018804	5	130	0.030243
chr14-045235806-T-A	chr14	45235806	T	A	338591	PASS	0.15294	afr	0.018674	1	134	0.15294
chr14-045235853-A-C	chr14	45235853	A	C	432	PASS	1.666e-5	nfe	0	1	134	1.666e-5
chr14-045235949-GA-AA	chr14	45235949	GA	AA	8450	PASS	0	none	9e-6	0	130	9e-6
chr14-045235949-GA-G	chr14	45235949	GA	G	8450	PASS	1.6672e-4	sas	0.00147299999999999	0	130	0.00147299999999999
chr14-045235949-GA-GAA	chr14	45235949	GA	GAA	8450	PASS	0	none	0.005621	1	130	0.005621
chr14-045235949-GA-GAAA	chr14	45235949	GA	GAAA	8450	PASS	0	none	9e-6	0	130	9e-6
chr14-045235949-GA-GAAAAAAAAA	chr14	45235949	GA	GAAAAAAAAA	8450	PASS	0	none	0	0	130	1e-6
chr14-045237838-T-C	chr14	45237838	T	C	1306026	PASS	0.33397	afr	0.13551600000000005	16	134	0.33397
chr14-045241753-C-T	chr14	45241753	C	T	1581	PASS	1.247e-5	nfe	2.5100000000000014e-4	0	62	2.5100000000000014e-4
chr14-045242113-C-T	chr14	45242113	C	T	976840	PASS	0.038268	nfe	0.02915900000000002	10	134	0.038268
chr14-045242137-G-C	chr14	45242137	G	C	475095	PASS	0.012851	mid	0.01246499999999998	8	134	0.012851
chr14-045242179-G-A	chr14	45242179	G	A	225290	PASS	0.015548	mid	0.004518	2	134	0.015548
chr14-045242391-T-C	chr14	45242391	T	C	6482771	PASS	0.54973	afr	0.158179	16	134	0.54973
chr14-045242529-TACAAAACAAA-T	chr14	45242529	TACAAAACAAA	T	47525.97	PASS	0.0019226	nfe	0.00127799999999999	1	134	0.0019226
chr14-045242529-TACAAAACAAA-TACAAAACAAAACAAA	chr14	45242529	TACAAAACAAA	TACAAAACAAAACAAA	47525.97	PASS	0	none	2.2000000000000003e-5	0	134	2.2000000000000003e-5
chr14-045242696-A-G	chr14	45242696	A	G	3118	PASS	1.6698e-4	nfe	7.099999999999998e-5	1	134	1.6698e-4
chr14-045242836-C-T	chr14	45242836	C	T	1452	PASS	2.3504e-4	nfe	9e-6	1	134	2.3504e-4
chr14-045246680-A-G	chr14	45246680	A	G	186927	PASS	0.026326	sas	0.01277999999999999	2	134	0.026326
chr14-045246683-G-A	chr14	45246683	G	A	53170	PASS	0.0062411	nfe	0.003296	1	134	0.0062411
chr14-045246815-ATT-A	chr14	45246815	ATT	A	262227	ExcessHet	3.7e-7	nfe	1.6699999999999994e-4	0	112	1.6699999999999994e-4
chr14-045246815-ATT-AT	chr14	45246815	ATT	AT	262227	ExcessHet	0	none	0.020959	2	112	0.020959
chr14-045246815-ATT-ATTT	chr14	45246815	ATT	ATTT	262227	ExcessHet	0	none	0.14667600000000003	14	112	0.14667600000000003
chr14-045246815-ATT-ATTTT	chr14	45246815	ATT	ATTTT	262227	ExcessHet	0	none	0.00122799999999999	0	112	0.00122799999999999
chr14-045246815-ATT-ATTTTT	chr14	45246815	ATT	ATTTTT	262227	ExcessHet	0	none	7.099999999999998e-5	0	112	7.099999999999998e-5
chr14-045246815-ATT-ATTTTTTT	chr14	45246815	ATT	ATTTTTTT	262227	ExcessHet	0	none	0	0	112	1e-6
chr14-045246815-ATT-TTT	chr14	45246815	ATT	TTT	262227	ExcessHet	0	none	2.2999999999999995e-4	0	112	2.2999999999999995e-4
chr14-045289922-AT-A	chr14	45289922	AT	A	10495143	PASS	1.284e-5	eas	8.9e-5	0	114	8.9e-5
chr14-045289922-AT-ATT	chr14	45289922	AT	ATT	10495143	PASS	0	none	0.7906740000000002	97	114	0.7906740000000002
chr14-045289922-AT-ATTT	chr14	45289922	AT	ATTT	10495143	PASS	0	none	0.04238800000000001	3	114	0.04238800000000001
chr14-045289922-AT-ATTTT	chr14	45289922	AT	ATTTT	10495143	PASS	0	none	1.88e-4	0	114	1.88e-4
chr14-045289922-AT-TT	chr14	45289922	AT	TT	10495143	PASS	0	none	0	0	114	1e-6
chr14-045290175-G-A	chr14	45290175	G	A	808025	PASS	0.025475	mid	0.01490699999999998	3	134	0.025475
chr14-045290370-G-T	chr14	45290370	G	T	1728005	PASS	0.080774	nfe	0.05477100000000002	13	134	0.080774
chr14-045290473-TAA-AAA	chr14	45290473	TAA	AAA	76333	ExcessHet	0	none	8.9e-5	0	100	8.9e-5
chr14-045290473-TAA-T	chr14	45290473	TAA	T	76333	ExcessHet	3.68e-6	nfe	1.27e-4	0	100	1.27e-4
chr14-045290473-TAA-TA	chr14	45290473	TAA	TA	76333	ExcessHet	0	none	0.06177400000000001	6	100	0.06177400000000001
chr14-045290473-TAA-TAAA	chr14	45290473	TAA	TAAA	76333	ExcessHet	0	none	0.00859199999999998	0	100	0.00859199999999998
chr14-045290473-TAA-TAAAA	chr14	45290473	TAA	TAAAA	76333	ExcessHet	0	none	0	0	100	1e-6
chr14-045290486-AT-A	chr14	45290486	AT	A	88095	ExcessHet	0.0069028	nfe	0.027095	2	106	0.027095
chr14-045290486-AT-ATT	chr14	45290486	AT	ATT	88095	ExcessHet	0	none	0.02937600000000001	5	106	0.02937600000000001
chr14-045290486-AT-ATTT	chr14	45290486	AT	ATTT	88095	ExcessHet	0	none	0.002789	0	106	0.002789
chr14-045290486-AT-ATTTT	chr14	45290486	AT	ATTTT	88095	ExcessHet	0	none	0	0	106	1e-6
chr14-045290486-AT-TT	chr14	45290486	AT	TT	88095	ExcessHet	0	none	2.2000000000000003e-5	0	106	2.2000000000000003e-5
chr14-045389087-C-*	chr14	45389087	C	*	28484	PASS	0	none	5.2999999999999994e-5	0	0	5.2999999999999994e-5
chr14-045389087-C-T	chr14	45389087	C	T	28484	PASS	0	none	0.01731800000000001	0	0	0.01731800000000001
chr14-045502794-G-A	chr14	45502794	G	A	7501	PASS	0.0039362	afr	4.950000000000003e-4	1	134	0.0039362
chr14-045502794-G-T	chr14	45502794	G	T	7501	PASS	0	none	0	0	134	1e-6
chr14-045502806-A-C	chr14	45502806	A	C	576877	PASS	0.28359	afr	0.036231	2	134	0.28359
chr14-045502916-G-GTGTTTGAGTTTTCAATGACA	chr14	45502916	G	GTGTTTGAGTTTTCAATGACA	4833444.97	PASS	0.4283	amr	0.21059	25	134	0.4283
chr14-045502929-A-G	chr14	45502929	A	G	307310	PASS	0.031394	nfe	0.02140600000000002	5	108	0.031394
chr14-045502968-A-C	chr14	45502968	A	C	682815	PASS	0.25718	afr	0.03373000000000002	2	134	0.25718
chr14-045714134-CAAAA-AAAAA	chr14	45714134	CAAAA	AAAAA	12239	PASS	0	none	1.0699999999999996e-4	0	0	1.0699999999999996e-4
chr14-045714134-CAAAA-C	chr14	45714134	CAAAA	C	12239	PASS	0	none	2.2000000000000003e-5	0	0	2.2000000000000003e-5
chr14-045714134-CAAAA-CA	chr14	45714134	CAAAA	CA	12239	PASS	0	none	1.6699999999999994e-4	0	0	1.6699999999999994e-4
chr14-045714134-CAAAA-CAA	chr14	45714134	CAAAA	CAA	12239	PASS	0	none	9.839999999999994e-4	0	0	9.839999999999994e-4
chr14-045714134-CAAAA-CAAA	chr14	45714134	CAAAA	CAAA	12239	PASS	0	none	0.007636	0	0	0.007636
chr14-045714134-CAAAA-CAAAAA	chr14	45714134	CAAAA	CAAAAA	12239	PASS	0	none	9.370000000000004e-4	0	0	9.370000000000004e-4
chr14-045714134-CAAAA-CAAAAAA	chr14	45714134	CAAAA	CAAAAAA	12239	PASS	0	none	1.6699999999999994e-4	0	0	1.6699999999999994e-4
chr14-045714134-CAAAA-CAAAAAAA	chr14	45714134	CAAAA	CAAAAAAA	12239	PASS	0	none	9e-6	0	0	9e-6
chr14-045714134-CAAAA-CAAAAAAAAA	chr14	45714134	CAAAA	CAAAAAAAAA	12239	PASS	0	none	9e-6	0	0	9e-6
chr14-045714182-G-A	chr14	45714182	G	A	22176	PASS	0.21321	nfe	0.01577000000000001	0	0	0.21321
chr14-045714498-C-G	chr14	45714498	C	G	12734	PASS	0.39808	nfe	0.00942499999999999	0	0	0.39808
chr14-046650901-C-CA	chr14	46650901	C	CA	69133.97	PASS	0.039164	afr	0.005031	1	134	0.039164
chr14-046650930-GAATA-CAATA	chr14	46650930	GAATA	CAATA	47865	PASS	0	none	0.002515	1	134	0.002515
chr14-046650930-GAATA-G	chr14	46650930	GAATA	G	47865	PASS	0.0014017	afr	8.9e-5	0	134	0.0014017
chr14-046651199-C-T	chr14	46651199	C	T	104775	PASS	0.017457	afr	0.00174299999999999	1	134	0.017457
chr14-046651815-G-GC	chr14	46651815	G	GC	4177323.97	PASS	0.19069	amr	0.124623	15	134	0.19069
chr14-046651907-C-A	chr14	46651907	C	A	450778	PASS	0.055435	nfe	0.02809700000000001	13	134	0.055435
chr14-046651916-C-T	chr14	46651916	C	T	785512	PASS	0.19087	eas	0.05039000000000002	3	134	0.19087
chr14-046651958-T-A	chr14	46651958	T	A	591	PASS	0	none	0	1	134	1e-6
chr14-046651965-G-A	chr14	46651965	G	A	597	PASS	0	none	0	1	134	1e-6
chr14-046841607-CT-C	chr14	46841607	CT	C	189986.97	PASS	9.391e-5	nfe	7.480000000000004e-4	0	12	7.480000000000004e-4
chr14-046841607-CT-CTT	chr14	46841607	CT	CTT	189986.97	PASS	0	none	0.128767	0	12	0.128767
chr14-046841607-CT-CTTT	chr14	46841607	CT	CTTT	189986.97	PASS	0	none	0.002707	0	12	0.002707
chr14-046841627-ATTTT-*	chr14	46841627	ATTTT	*	142282	PASS	0	none	6.999999999999998e-5	0	8	6.999999999999998e-5
chr14-046841627-ATTTT-A	chr14	46841627	ATTTT	A	142282	PASS	0	none	0	0	8	1e-6
chr14-046841627-ATTTT-AT	chr14	46841627	ATTTT	AT	142282	PASS	0	none	0	0	8	1e-6
chr14-046841627-ATTTT-ATT	chr14	46841627	ATTTT	ATT	142282	PASS	0	none	8.890000000000005e-4	0	8	8.890000000000005e-4
chr14-046841627-ATTTT-ATTT	chr14	46841627	ATTTT	ATTT	142282	PASS	0	none	0.01409599999999998	2	8	0.01409599999999998
chr14-046841627-ATTTT-ATTTTT	chr14	46841627	ATTTT	ATTTTT	142282	PASS	0	none	0.06194000000000001	1	8	0.06194000000000001
chr14-046841627-ATTTT-ATTTTTT	chr14	46841627	ATTTT	ATTTTTT	142282	PASS	0	none	0.01002399999999999	0	8	0.01002399999999999
chr14-046841627-ATTTT-ATTTTTTT	chr14	46841627	ATTTT	ATTTTTTT	142282	PASS	0	none	6.780000000000002e-4	0	8	6.780000000000002e-4
chr14-046841627-ATTTT-ATTTTTTTT	chr14	46841627	ATTTT	ATTTTTTTT	142282	PASS	0	none	9e-6	0	8	9e-6
chr14-046841627-ATTTT-TTTTT	chr14	46841627	ATTTT	TTTTT	142282	PASS	0	none	4.480000000000004e-4	0	8	4.480000000000004e-4
chr14-046841643-C-*	chr14	46841643	C	*	5587	PASS	0	none	2.2899999999999996e-4	0	20	2.2899999999999996e-4
chr14-046841643-C-A	chr14	46841643	C	A	5587	PASS	0.01051	sas	0.004224	0	20	0.01051
chr14-046841643-C-G	chr14	46841643	C	G	5587	PASS	0	none	2.08e-4	0	20	2.08e-4
chr14-046841643-C-T	chr14	46841643	C	T	5587	PASS	0	none	8.190000000000003e-4	0	20	8.190000000000003e-4
chr14-046841647-A-*	chr14	46841647	A	*	110	PASS	0	none	8.9e-5	0	54	8.9e-5
chr14-046841647-A-G	chr14	46841647	A	G	110	PASS	0	none	0	0	54	1e-6
chr14-046841647-A-T	chr14	46841647	A	T	110	PASS	0	none	1.0799999999999996e-4	0	54	1.0799999999999996e-4
chr14-046841651-C-A	chr14	46841651	C	A	1522	PASS	0.0010795	nfe	0.00144399999999999	0	30	0.00144399999999999
chr14-046841651-C-G	chr14	46841651	C	G	1522	PASS	0	none	0	0	30	1e-6
chr14-046841651-C-T	chr14	46841651	C	T	1522	PASS	0	none	0	0	30	1e-6
chr14-046841654-C-A	chr14	46841654	C	A	145	PASS	7.889e-5	nfe	2.500000000000001e-4	0	30	2.500000000000001e-4
chr14-046841660-G-A	chr14	46841660	G	A	1230	PASS	0	none	1.27e-4	0	28	1.27e-4
chr14-046841660-G-T	chr14	46841660	G	T	1230	PASS	3.2001e-4	eas	2.2899999999999996e-4	0	28	3.2001e-4
chr14-046841671-C-A	chr14	46841671	C	A	310	PASS	2.4578e-4	nfe	3.3700000000000044e-4	1	26	3.3700000000000044e-4
chr14-046841671-C-G	chr14	46841671	C	G	310	PASS	0	none	9e-6	0	26	9e-6
chr14-046841671-C-T	chr14	46841671	C	T	310	PASS	0	none	9e-6	0	26	9e-6
chr14-046841780-T-C	chr14	46841780	T	C	2847746	PASS	0.47439	nfe	0.3823749999999997	66	134	0.47439
chr14-046845627-T-C	chr14	46845627	T	C	20590	PASS	0.005432	mid	0.002265	1	134	0.005432
chr14-046845670-AT-A	chr14	46845670	AT	A	1474242.97	PASS	0.26091	nfe	0.14625300000000002	38	134	0.26091
chr14-046845671-T-*	chr14	46845671	T	*	74	PASS	0	none	0.14625300000000002	38	134	0.14625300000000002
chr14-046845671-T-A	chr14	46845671	T	A	74	PASS	3.708e-5	nfe	2.2000000000000003e-5	0	134	3.708e-5
chr14-046845735-C-T	chr14	46845735	C	T	6684107	PASS	0.69936	amr	0.4391499999999999	54	134	0.69936
chr14-046845924-G-A	chr14	46845924	G	A	10171048	PASS	0.7839	amr	0.6183190000000002	93	134	0.7839
chr14-046845924-G-C	chr14	46845924	G	C	10171048	PASS	0	none	0	0	134	1e-6
chr14-046854924-G-A	chr14	46854924	G	A	4211918	PASS	0.69076	amr	0.44204399999999994	56	134	0.69076
chr14-046854992-A-*	chr14	46854992	A	*	8811	PASS	0	none	3.6999999999999985e-5	0	134	3.6999999999999985e-5
chr14-046854992-A-G	chr14	46854992	A	G	8811	PASS	0.0018306	mid	4.05e-4	2	134	0.0018306
chr14-046873726-CTA-C	chr14	46873726	CTA	C	832.97	VQSRTrancheINDEL96.00to97.00	6.5305e-4	afr	0	1	134	6.5305e-4
chr14-046873916-T-C	chr14	46873916	T	C	115201	PASS	0.12026	afr	0.01005799999999998	1	132	0.12026
chr14-046874333-G-A	chr14	46874333	G	A	4589288	PASS	0.9959	nfe	0.7542960000000005	130	130	0.9959
chr14-046877351-T-C	chr14	46877351	T	C	2750	PASS	6.1072e-4	nfe	2.720000000000003e-4	0	114	6.1072e-4
chr14-046882366-T-A	chr14	46882366	T	A	28227	PASS	2.431e-5	nfe	0	0	134	2.431e-5
chr14-046882366-T-C	chr14	46882366	T	C	28227	PASS	0.0051121	nfe	0.002993	2	134	0.0051121
chr14-046919876-ATCTG-A	chr14	46919876	ATCTG	A	339783.97	PASS	0.24806	afr	0.022082	2	134	0.24806
chr14-046919880-G-*	chr14	46919880	G	*	1051	PASS	0	none	0.022082	2	134	0.022082
chr14-046919880-G-A	chr14	46919880	G	A	1051	PASS	8.4e-7	nfe	2.2000000000000003e-5	0	134	2.2000000000000003e-5
chr14-046957276-T-C	chr14	46957276	T	C	697490	PASS	0.2335	amr	0.04102500000000001	2	134	0.2335
chr14-046957434-C-A	chr14	46957434	C	A	2671652	PASS	0.27529	afr	0.06651500000000002	3	134	0.27529
chr14-046957677-T-*	chr14	46957677	T	*	1521988	PASS	0	none	9e-6	0	134	9e-6
chr14-046957677-T-C	chr14	46957677	T	C	1521988	PASS	0.27411	amr	0.06646100000000002	3	134	0.27411
chr14-047061631-A-T	chr14	47061631	A	T	984	PASS	3.5e-7	nfe	0	1	134	1e-6
chr14-047061638-A-C	chr14	47061638	A	C	15971624	PASS	0.78369	amr	0.6256280000000003	81	134	0.78369
chr14-047061638-A-T	chr14	47061638	A	T	15971624	PASS	8.9e-7	nfe	0	0	134	1e-6
chr14-047061642-G-C	chr14	47061642	G	C	22533638	PASS	0.99104	eas	0.8805000000000007	114	134	0.99104
chr14-047097272-A-T	chr14	47097272	A	T	2341404	PASS	0.44912	eas	0.205171	31	134	0.44912
chr14-047131675-T-C	chr14	47131675	T	C	7900	PASS	0.0068835	afr	4.270000000000005e-4	1	134	0.0068835
chr14-047144161-G-T	chr14	47144161	G	T	1275774	PASS	0.08988	nfe	0.05942400000000002	6	134	0.08988
chr14-047200454-A-G	chr14	47200454	A	G	444707	PASS	0.099048	afr	0.06201800000000002	5	134	0.099048
chr14-047200506-T-*	chr14	47200506	T	*	4533	PASS	0	none	8.9e-5	0	134	8.9e-5
chr14-047200506-T-C	chr14	47200506	T	C	4533	PASS	0.0043963	afr	3.820000000000003e-4	1	134	0.0043963
chr14-047200506-T-G	chr14	47200506	T	G	4533	PASS	4.12e-6	nfe	0	0	134	4.12e-6
chr14-047200534-CTTTTTT-*	chr14	47200534	CTTTTTT	*	936695	VQSRTrancheINDEL95.00to96.00	0	none	8.9e-5	0	132	8.9e-5
chr14-047200534-CTTTTTT-C	chr14	47200534	CTTTTTT	C	936695	VQSRTrancheINDEL95.00to96.00	0	none	0	0	132	1e-6
chr14-047200534-CTTTTTT-CT	chr14	47200534	CTTTTTT	CT	936695	VQSRTrancheINDEL95.00to96.00	0	none	0	0	132	1e-6
chr14-047200534-CTTTTTT-CTT	chr14	47200534	CTTTTTT	CTT	936695	VQSRTrancheINDEL95.00to96.00	0	none	3.3800000000000046e-4	0	132	3.3800000000000046e-4
chr14-047200534-CTTTTTT-CTTT	chr14	47200534	CTTTTTT	CTTT	936695	VQSRTrancheINDEL95.00to96.00	0	none	0.00154599999999999	0	132	0.00154599999999999
chr14-047200534-CTTTTTT-CTTTT	chr14	47200534	CTTTTTT	CTTTT	936695	VQSRTrancheINDEL95.00to96.00	0	none	0.007223	2	132	0.007223
chr14-047200534-CTTTTTT-CTTTTT	chr14	47200534	CTTTTTT	CTTTTT	936695	VQSRTrancheINDEL95.00to96.00	0	none	0.05901900000000002	16	132	0.05901900000000002
chr14-047200534-CTTTTTT-CTTTTTTT	chr14	47200534	CTTTTTT	CTTTTTTT	936695	VQSRTrancheINDEL95.00to96.00	0	none	0.08886400000000001	27	132	0.08886400000000001
chr14-047200534-CTTTTTT-CTTTTTTTT	chr14	47200534	CTTTTTT	CTTTTTTTT	936695	VQSRTrancheINDEL95.00to96.00	0	none	0.01730200000000001	5	132	0.01730200000000001
chr14-047200534-CTTTTTT-CTTTTTTTTT	chr14	47200534	CTTTTTT	CTTTTTTTTT	936695	VQSRTrancheINDEL95.00to96.00	0	none	0.03862500000000002	16	132	0.03862500000000002
chr14-047200534-CTTTTTT-CTTTTTTTTTT	chr14	47200534	CTTTTTT	CTTTTTTTTTT	936695	VQSRTrancheINDEL95.00to96.00	0	none	0.01110299999999999	4	132	0.01110299999999999
chr14-047200534-CTTTTTT-CTTTTTTTTTTT	chr14	47200534	CTTTTTT	CTTTTTTTTTTT	936695	VQSRTrancheINDEL95.00to96.00	0	none	0.002215	0	132	0.002215
chr14-047200534-CTTTTTT-CTTTTTTTTTTTT	chr14	47200534	CTTTTTT	CTTTTTTTTTTTT	936695	VQSRTrancheINDEL95.00to96.00	0	none	1.47e-4	0	132	1.47e-4
chr14-047200534-CTTTTTT-CTTTTTTTTTTTTT	chr14	47200534	CTTTTTT	CTTTTTTTTTTTTT	936695	VQSRTrancheINDEL95.00to96.00	0	none	3.6999999999999985e-5	0	132	3.6999999999999985e-5
chr14-047200534-CTTTTTT-CTTTTTTTTTTTTTT	chr14	47200534	CTTTTTT	CTTTTTTTTTTTTTT	936695	VQSRTrancheINDEL95.00to96.00	0	none	1.47e-4	0	132	1.47e-4
chr14-047200534-CTTTTTT-CTTTTTTTTTTTTTTT	chr14	47200534	CTTTTTT	CTTTTTTTTTTTTTTT	936695	VQSRTrancheINDEL95.00to96.00	0	none	1.47e-4	0	132	1.47e-4
chr14-047200534-CTTTTTT-CTTTTTTTTTTTTTTTTT	chr14	47200534	CTTTTTT	CTTTTTTTTTTTTTTTTT	936695	VQSRTrancheINDEL95.00to96.00	0	none	3.6999999999999985e-5	0	132	3.6999999999999985e-5
chr14-047200534-CTTTTTT-CTTTTTTTTTTTTTTTTTCTTTTTTT	chr14	47200534	CTTTTTT	CTTTTTTTTTTTTTTTTTCTTTTTTT	936695	VQSRTrancheINDEL95.00to96.00	0	none	0	0	132	1e-6
chr14-047200534-CTTTTTT-CTTTTTTTTTTTTTTTTTCTTTTTTTTTTT	chr14	47200534	CTTTTTT	CTTTTTTTTTTTTTTTTTCTTTTTTTTTTT	936695	VQSRTrancheINDEL95.00to96.00	0	none	0	0	132	1e-6
chr14-047200534-CTTTTTT-CTTTTTTTTTTTTTTTTTT	chr14	47200534	CTTTTTT	CTTTTTTTTTTTTTTTTTT	936695	VQSRTrancheINDEL95.00to96.00	0	none	0	0	132	1e-6
chr14-047200534-CTTTTTT-CTTTTTTTTTTTTTTTTTTT	chr14	47200534	CTTTTTT	CTTTTTTTTTTTTTTTTTTT	936695	VQSRTrancheINDEL95.00to96.00	0	none	5.2999999999999994e-5	0	132	5.2999999999999994e-5
chr14-047200534-CTTTTTT-CTTTTTTTTTTTTTTTTTTTT	chr14	47200534	CTTTTTT	CTTTTTTTTTTTTTTTTTTTT	936695	VQSRTrancheINDEL95.00to96.00	0	none	9e-6	0	132	9e-6
chr14-047200534-CTTTTTT-CTTTTTTTTTTTTTTTTTTTTT	chr14	47200534	CTTTTTT	CTTTTTTTTTTTTTTTTTTTTT	936695	VQSRTrancheINDEL95.00to96.00	0	none	0	0	132	1e-6
chr14-047200534-CTTTTTT-CTTTTTTTTTTTTTTTTTTTTTTTT	chr14	47200534	CTTTTTT	CTTTTTTTTTTTTTTTTTTTTTTTT	936695	VQSRTrancheINDEL95.00to96.00	0	none	2.2000000000000003e-5	0	132	2.2000000000000003e-5
chr14-047200534-CTTTTTT-CTTTTTTTTTTTTTTTTTTTTTTTTTT	chr14	47200534	CTTTTTT	CTTTTTTTTTTTTTTTTTTTTTTTTTT	936695	VQSRTrancheINDEL95.00to96.00	0	none	9e-6	0	132	9e-6
chr14-047200534-CTTTTTT-CTTTTTTTTTTTTTTTTTTTTTTTTTTT	chr14	47200534	CTTTTTT	CTTTTTTTTTTTTTTTTTTTTTTTTTTT	936695	VQSRTrancheINDEL95.00to96.00	0	none	0	0	132	1e-6
chr14-047200534-CTTTTTT-CTTTTTTTTTTTTTTTTTTTTTTTTTTTT	chr14	47200534	CTTTTTT	CTTTTTTTTTTTTTTTTTTTTTTTTTTTT	936695	VQSRTrancheINDEL95.00to96.00	0	none	0	0	132	1e-6
chr14-047200534-CTTTTTT-GTTTTTT	chr14	47200534	CTTTTTT	GTTTTTT	936695	VQSRTrancheINDEL95.00to96.00	0	none	0	0	132	1e-6
chr14-047200534-CTTTTTT-TTTTTTT	chr14	47200534	CTTTTTT	TTTTTTT	936695	VQSRTrancheINDEL95.00to96.00	0	none	0.002015	0	132	0.002015
chr14-047200535-T-*	chr14	47200535	T	*	369.97	VQSRTrancheINDEL95.00to96.00	0	none	0.06908300000000002	18	74	0.06908300000000002
chr14-047200535-T-TTTTC	chr14	47200535	T	TTTTC	369.97	VQSRTrancheINDEL95.00to96.00	0.00060126000000000005	afr	2.720000000000003e-4	0	74	0.00060126000000000005
chr14-047200536-T-*	chr14	47200536	T	*	5506.97	PASS	0	none	0.00968399999999999	2	96	0.00968399999999999
chr14-047200536-T-TTTC	chr14	47200536	T	TTTC	5506.97	PASS	0.0070894	afr	5.640000000000005e-4	0	96	0.0070894
chr14-047200550-GAGGA-*	chr14	47200550	GAGGA	*	30794	VQSRTrancheINDEL99.90to99.95	0	none	0.02377000000000002	0	124	0.02377000000000002
chr14-047200550-GAGGA-G	chr14	47200550	GAGGA	G	30794	VQSRTrancheINDEL99.90to99.95	0	none	0	0	124	1e-6
chr14-047200550-GAGGA-GGGA	chr14	47200550	GAGGA	GGGA	30794	VQSRTrancheINDEL99.90to99.95	0	none	2.2000000000000003e-5	0	124	2.2000000000000003e-5
chr14-047200550-GAGGA-TAGGA	chr14	47200550	GAGGA	TAGGA	30794	VQSRTrancheINDEL99.90to99.95	0	none	0.01366799999999999	0	124	0.01366799999999999
chr14-047200551-A-*	chr14	47200551	A	*	10020	PASS	0	none	0.02102	0	126	0.02102
chr14-047200551-A-G	chr14	47200551	A	G	10020	PASS	2.2e-6	nfe	3.6999999999999985e-5	0	126	3.6999999999999985e-5
chr14-047200551-A-T	chr14	47200551	A	T	10020	PASS	0.0020964	sas	0.004236	0	126	0.004236
chr14-047200665-G-C	chr14	47200665	G	C	5479053	PASS	0.27127	mid	0.202798	22	134	0.27127
chr14-047200769-G-A	chr14	47200769	G	A	27528	PASS	0.0013799	amr	8.69e-4	1	134	0.0013799
chr14-047200769-G-T	chr14	47200769	G	T	27528	PASS	0	none	0	0	134	1e-6
chr14-047217909-G-C	chr14	47217909	G	C	1655606	PASS	0.34377	eas	0.17269500000000002	29	134	0.34377
chr14-047217984-A-C	chr14	47217984	A	C	11909551	PASS	0.93676	eas	0.8414890000000007	111	134	0.93676
chr14-047301270-TACAC-CACAC	chr14	47301270	TACAC	CACAC	110145	ExcessHet	0	none	2.7300000000000035e-4	0	116	2.7300000000000035e-4
chr14-047301270-TACAC-T	chr14	47301270	TACAC	T	110145	ExcessHet	1.673e-5	amr	1.0799999999999996e-4	0	116	1.0799999999999996e-4
chr14-047301270-TACAC-TAC	chr14	47301270	TACAC	TAC	110145	ExcessHet	0	none	0.071247	10	116	0.071247
chr14-047301270-TACAC-TACACAC	chr14	47301270	TACAC	TACACAC	110145	ExcessHet	0	none	0.00110799999999999	0	116	0.00110799999999999
chr14-047301270-TACAC-TACACACACACACCCACAC	chr14	47301270	TACAC	TACACACACACACCCACAC	110145	ExcessHet	0	none	0	0	116	1e-6
chr14-047301283-ACCCACACC-*	chr14	47301283	ACCCACACC	*	2616248	PASS	0	none	5.41e-4	0	134	5.41e-4
chr14-047301283-ACCCACACC-A	chr14	47301283	ACCCACACC	A	2616248	PASS	7e-6	nfe	3.6999999999999985e-5	0	134	3.6999999999999985e-5
chr14-047301283-ACCCACACC-ACACACC	chr14	47301283	ACCCACACC	ACACACC	2616248	PASS	0	none	0	0	134	1e-6
chr14-047301283-ACCCACACC-CCCCACACC	chr14	47301283	ACCCACACC	CCCCACACC	2616248	PASS	0	none	0.20385000000000003	27	134	0.20385000000000003
chr14-047301283-ACCCACACC-GCCCACACC	chr14	47301283	ACCCACACC	GCCCACACC	2616248	PASS	0	none	9e-6	0	134	9e-6
chr14-047301292-CA-*	chr14	47301292	CA	*	1397750.97	PASS	0	none	3.3800000000000046e-4	0	134	3.3800000000000046e-4
chr14-047301292-CA-C	chr14	47301292	CA	C	1397750.97	PASS	0.11357	nfe	0.077015	7	134	0.11357
chr14-047301293-ACC-*	chr14	47301293	ACC	*	31	PASS	0	none	0.07752500000000002	7	134	0.07752500000000002
chr14-047301293-ACC-A	chr14	47301293	ACC	A	31	PASS	1.234e-5	amr	0	0	134	1.234e-5
chr14-047301293-ACC-CCC	chr14	47301293	ACC	CCC	31	PASS	0	none	0	0	134	1e-6
chr14-047301294-CCCACACACACACA-*	chr14	47301294	CCCACACACACACA	*	1299123.97	PASS	0	none	2.9400000000000004e-4	0	134	2.9400000000000004e-4
chr14-047301294-CCCACACACACACA-C	chr14	47301294	CCCACACACACACA	C	1299123.97	PASS	6.1779e-4	afr	0	0	134	6.1779e-4
chr14-047301294-CCCACACACACACA-CCA	chr14	47301294	CCCACACACACACA	CCA	1299123.97	PASS	0	none	0.00154599999999999	0	134	0.00154599999999999
chr14-047301294-CCCACACACACACA-CCACA	chr14	47301294	CCCACACACACACA	CCACA	1299123.97	PASS	0	none	0.07383	7	134	0.07383
chr14-047301294-CCCACACACACACA-CCACACA	chr14	47301294	CCCACACACACACA	CCACACA	1299123.97	PASS	0	none	5.180000000000002e-4	0	134	5.180000000000002e-4
chr14-047301294-CCCACACACACACA-CCACACACA	chr14	47301294	CCCACACACACACA	CCACACACA	1299123.97	PASS	0	none	0	0	134	1e-6
chr14-047301295-CCACACACACA-*	chr14	47301295	CCACACACACA	*	12977702.97	PASS	0	none	0.07303300000000001	7	122	0.07303300000000001
chr14-047301295-CCACACACACA-C	chr14	47301295	CCACACACACA	C	12977702.97	PASS	3.3865e-4	afr	6.590000000000003e-4	0	122	6.590000000000003e-4
chr14-047301295-CCACACACACA-CCA	chr14	47301295	CCACACACACA	CCA	12977702.97	PASS	0	none	0.01007099999999998	3	122	0.01007099999999998
chr14-047301295-CCACACACACA-CCACA	chr14	47301295	CCACACACACA	CCACA	12977702.97	PASS	0	none	0.184526	23	122	0.184526
chr14-047301295-CCACACACACA-CCACACA	chr14	47301295	CCACACACACA	CCACACA	12977702.97	PASS	0	none	0.3491949999999994	50	122	0.3491949999999994
chr14-047301295-CCACACACACA-CCACACACA	chr14	47301295	CCACACACACA	CCACACACA	12977702.97	PASS	0	none	0.30892599999999937	37	122	0.30892599999999937
chr14-047301295-CCACACACACA-CCACACACACACA	chr14	47301295	CCACACACACA	CCACACACACACA	12977702.97	PASS	0	none	0.002374	0	122	0.002374
chr14-047301295-CCACACACACA-CCACACACACACACA	chr14	47301295	CCACACACACA	CCACACACACACACA	12977702.97	PASS	0	none	3.6999999999999985e-5	0	122	3.6999999999999985e-5
chr14-047301296-CACACACACACA-*	chr14	47301296	CACACACACACA	*	24187.97	PASS	0	none	0.6882000000000024	14	122	0.6882000000000024
chr14-047301296-CACACACACACA-C	chr14	47301296	CACACACACACA	C	24187.97	PASS	0	none	0	0	122	1e-6
chr14-047301296-CACACACACACA-CCA	chr14	47301296	CACACACACACA	CCA	24187.97	PASS	0	none	0.00181499999999999	0	122	0.00181499999999999
chr14-047301296-CACACACACACA-CCACACA	chr14	47301296	CACACACACACA	CCACACA	24187.97	PASS	0	none	0	0	122	1e-6
chr14-047301296-CACACACACACA-CCACACACA	chr14	47301296	CACACACACACA	CCACACACA	24187.97	PASS	0	none	0	0	122	1e-6
chr14-047301296-CACACACACACA-CCACACACACA	chr14	47301296	CACACACACACA	CCACACACACA	24187.97	PASS	0	none	5.120000000000015e-4	0	122	5.120000000000015e-4
chr14-047301297-A-*	chr14	47301297	A	*	9262	PASS	0	none	0.7959530000000004	84	96	0.7959530000000004
chr14-047301297-A-ACACCCACC	chr14	47301297	A	ACACCCACC	9262	PASS	0	none	9e-6	0	96	9e-6
chr14-047301297-A-ACC	chr14	47301297	A	ACC	9262	PASS	0.43005	sas	0.004873	0	96	0.43005
chr14-047301297-A-C	chr14	47301297	A	C	9262	PASS	0	none	0	0	96	1e-6
chr14-047301298-CACACACA-*	chr14	47301298	CACACACA	*	131929.97	PASS	0	none	0.7548170000000001	73	94	0.7548170000000001
chr14-047301298-CACACACA-C	chr14	47301298	CACACACA	C	131929.97	PASS	0	none	1e-5	0	94	1e-5
chr14-047301298-CACACACA-CCACA	chr14	47301298	CACACACA	CCACA	131929.97	PASS	0	none	0	0	94	1e-6
chr14-047301298-CACACACA-CCACACA	chr14	47301298	CACACACA	CCACACA	131929.97	PASS	0	none	0.01129199999999999	0	94	0.01129199999999999
chr14-047301299-A-*	chr14	47301299	A	*	4183	PASS	0	none	0.7607260000000002	73	94	0.7607260000000002
chr14-047301299-A-ACCCACC	chr14	47301299	A	ACCCACC	4183	PASS	0	none	0	0	94	1e-6
chr14-047301299-A-C	chr14	47301299	A	C	4183	PASS	0.055227	eas	0.005248	0	94	0.055227
chr14-047301300-CACACACA-*	chr14	47301300	CACACACA	*	96249.97	PASS	0	none	0.3620359999999996	42	92	0.3620359999999996
chr14-047301300-CACACACA-C	chr14	47301300	CACACACA	C	96249.97	PASS	2.9077e-4	afr	1e-5	0	92	2.9077e-4
chr14-047301300-CACACACA-CCA	chr14	47301300	CACACACA	CCA	96249.97	PASS	0	none	0.00944699999999999	0	92	0.00944699999999999
chr14-047301300-CACACACA-CCACA	chr14	47301300	CACACACA	CCACA	96249.97	PASS	0	none	6.870000000000004e-4	0	92	6.870000000000004e-4
chr14-047301300-CACACACA-CCACACA	chr14	47301300	CACACACA	CCACACA	96249.97	PASS	0	none	4.56e-4	0	92	4.56e-4
chr14-047301301-A-*	chr14	47301301	A	*	1198	PASS	0	none	0.36888699999999974	40	90	0.36888699999999974
chr14-047301301-A-C	chr14	47301301	A	C	1198	PASS	1.4583e-4	amr	0.004254	0	90	0.004254
chr14-047301303-A-*	chr14	47301303	A	*	65	PASS	0	none	0.04599200000000002	8	106	0.04599200000000002
chr14-047301303-A-C	chr14	47301303	A	C	65	PASS	3.904e-5	nfe	1.1e-5	0	106	3.904e-5
chr14-047301357-A-G	chr14	47301357	A	G	534468	PASS	0.035241	mid	0.027036	6	134	0.035241
chr14-047301627-T-C	chr14	47301627	T	C	39062	PASS	0.0049983	mid	0.00224	1	134	0.0049983
chr14-047301638-C-G	chr14	47301638	C	G	3125068	PASS	0.28402	sas	0.208164	27	134	0.28402
chr14-047674744-C-G	chr14	47674744	C	G	499639	PASS	0.012818	nfe	0.007327	3	134	0.012818
chr14-047674978-G-A	chr14	47674978	G	A	585	PASS	0	none	0	1	116	1e-6
chr14-047766310-C-T	chr14	47766310	C	T	3711	PASS	0.037952	nfe	0.002656	0	0	0.037952
chr14-047766364-G-A	chr14	47766364	G	A	35225	PASS	0.54706	nfe	0.027466	0	0	0.54706
chr14-047766417-G-A	chr14	47766417	G	A	29487	PASS	0.34621	nfe	0.0234	0	0	0.34621
chr14-047795005-C-G	chr14	47795005	C	G	98014	VQSRTrancheSNP99.70to99.80	0.33173	sas	0.05609	0	0	0.33173
chr14-047802151-A-G	chr14	47802151	A	G	173136	PASS	0.95345	eas	0.10588000000000002	0	0	0.95345
chr14-049373900-A-T	chr14	49373900	A	T	18735	PASS	0.048739	afr	0.004745	1	102	0.048739
chr14-049373959-CT-C	chr14	49373959	CT	C	20164.97	PASS	0.0067643	nfe	0.003803	0	124	0.0067643
chr14-049374173-A-C	chr14	49374173	A	C	714938	PASS	0.23502	amr	0.13811800000000002	22	132	0.23502
chr14-049552672-G-A	chr14	49552672	G	A	14348	PASS	0	none	0.007197	0	0	0.007197
chr14-049552673-A-C	chr14	49552673	A	C	50154	PASS	0.08884	nfe	0.034535	0	0	0.08884
chr14-049552699-G-C	chr14	49552699	G	C	41394	PASS	0.45618	nfe	0.031461	0	0	0.45618
chr14-049566256-G-T	chr14	49566256	G	T	50	PASS	0	none	9e-6	0	0	9e-6
chr14-049566275-G-C	chr14	49566275	G	C	1707831	PASS	0.52989	nfe	0.31384199999999984	0	0	0.52989
chr14-049566275-G-T	chr14	49566275	G	T	1707831	PASS	0	none	9e-6	0	0	9e-6
chr14-049566331-G-A	chr14	49566331	G	A	536739	PASS	0.26726	amr	0.102829	0	0	0.26726
chr14-049566331-G-T	chr14	49566331	G	T	536739	PASS	0	none	0	0	0	1e-6
chr14-049573103-GGAAAGAAA-*	chr14	49573103	GGAAAGAAA	*	49278	PASS	0	none	2.720000000000003e-4	0	0	2.720000000000003e-4
chr14-049573103-GGAAAGAAA-AGAAAGAAA	chr14	49573103	GGAAAGAAA	AGAAAGAAA	49278	PASS	0	none	0.020711	0	0	0.020711
chr14-049573103-GGAAAGAAA-G	chr14	49573103	GGAAAGAAA	G	49278	PASS	0	none	9e-6	0	0	9e-6
chr14-049573103-GGAAAGAAA-GGAAA	chr14	49573103	GGAAAGAAA	GGAAA	49278	PASS	0	none	0.005833	0	0	0.005833
chr14-049573107-A-*	chr14	49573107	A	*	42953	PASS	0	none	0.005884	0	0	0.005884
chr14-049573107-A-AGAAG	chr14	49573107	A	AGAAG	42953	PASS	0	none	3.150000000000005e-4	0	0	3.150000000000005e-4
chr14-049573107-A-G	chr14	49573107	A	G	42953	PASS	0	none	0.019606	0	0	0.019606
chr14-049575099-G-A	chr14	49575099	G	A	7442	PASS	0.063402	nfe	0.004578	0	0	0.063402
chr14-049575099-G-T	chr14	49575099	G	T	7442	PASS	0	none	9e-6	0	0	9e-6
chr14-049577674-T-C	chr14	49577674	T	C	10544828	PASS	0.74386	nfe	0.6777160000000008	93	134	0.74386
chr14-049583504-CAA-C	chr14	49583504	CAA	C	296803.97	ExcessHet	5.8428e-4	sas	0.002787	0	80	0.002787
chr14-049583504-CAA-CA	chr14	49583504	CAA	CA	296803.97	ExcessHet	0	none	0.09265	5	80	0.09265
chr14-049583504-CAA-CAAA	chr14	49583504	CAA	CAAA	296803.97	ExcessHet	0	none	0.11746000000000002	8	80	0.11746000000000002
chr14-049583504-CAA-CAAAA	chr14	49583504	CAA	CAAAA	296803.97	ExcessHet	0	none	0.00188899999999999	2	80	0.00188899999999999
chr14-049583504-CAA-CAAAAA	chr14	49583504	CAA	CAAAAA	296803.97	ExcessHet	0	none	9e-6	0	80	9e-6
chr14-049583678-GAAAA-*	chr14	49583678	GAAAA	*	593362	ExcessHet	0	none	8.9e-5	0	102	8.9e-5
chr14-049583678-GAAAA-AAAAA	chr14	49583678	GAAAA	AAAAA	593362	ExcessHet	0	none	8.210000000000003e-4	0	102	8.210000000000003e-4
chr14-049583678-GAAAA-G	chr14	49583678	GAAAA	G	593362	ExcessHet	0	none	0	0	102	1e-6
chr14-049583678-GAAAA-GA	chr14	49583678	GAAAA	GA	593362	ExcessHet	0	none	5.2999999999999994e-5	0	102	5.2999999999999994e-5
chr14-049583678-GAAAA-GAA	chr14	49583678	GAAAA	GAA	593362	ExcessHet	0	none	0.003344	0	102	0.003344
chr14-049583678-GAAAA-GAAA	chr14	49583678	GAAAA	GAAA	593362	ExcessHet	0	none	0.085816	9	102	0.085816
chr14-049583678-GAAAA-GAAAAA	chr14	49583678	GAAAA	GAAAAA	593362	ExcessHet	0	none	0.214368	26	102	0.214368
chr14-049583678-GAAAA-GAAAAAA	chr14	49583678	GAAAA	GAAAAAA	593362	ExcessHet	0	none	0.004463	0	102	0.004463
chr14-049583678-GAAAA-GAAAAAAA	chr14	49583678	GAAAA	GAAAAAAA	593362	ExcessHet	0	none	2.2000000000000003e-5	0	102	2.2000000000000003e-5
chr14-049583678-GAAAA-TAAAA	chr14	49583678	GAAAA	TAAAA	593362	ExcessHet	0	none	3.6999999999999985e-5	0	102	3.6999999999999985e-5
chr14-049583732-C-*	chr14	49583732	C	*	189406	PASS	0	none	2.2000000000000003e-5	0	134	2.2000000000000003e-5
chr14-049583732-C-T	chr14	49583732	C	T	189406	PASS	0.11856	afr	0.013803	1	134	0.11856
chr14-049585363-CAAAAAAAAAAAA-AAAAAAAAAAAAA	chr14	49585363	CAAAAAAAAAAAA	AAAAAAAAAAAAA	130210	PASS	0	none	5.2999999999999994e-5	0	0	5.2999999999999994e-5
chr14-049585363-CAAAAAAAAAAAA-C	chr14	49585363	CAAAAAAAAAAAA	C	130210	PASS	0.34158	amr	0.04204400000000002	0	0	0.34158
chr14-049585363-CAAAAAAAAAAAA-CAAAAAAAA	chr14	49585363	CAAAAAAAAAAAA	CAAAAAAAA	130210	PASS	0	none	3.6999999999999985e-5	0	0	3.6999999999999985e-5
chr14-049585363-CAAAAAAAAAAAA-CAAAAAAAAA	chr14	49585363	CAAAAAAAAAAAA	CAAAAAAAAA	130210	PASS	0	none	3.810000000000003e-4	0	0	3.810000000000003e-4
chr14-049585363-CAAAAAAAAAAAA-CAAAAAAAAAA	chr14	49585363	CAAAAAAAAAAAA	CAAAAAAAAAA	130210	PASS	0	none	0.00117599999999999	0	0	0.00117599999999999
chr14-049585363-CAAAAAAAAAAAA-CAAAAAAAAAAA	chr14	49585363	CAAAAAAAAAAAA	CAAAAAAAAAAA	130210	PASS	0	none	0.0051919999999999996	0	0	0.0051919999999999996
chr14-049585363-CAAAAAAAAAAAA-CAAAAAAAAAAAAA	chr14	49585363	CAAAAAAAAAAAA	CAAAAAAAAAAAAA	130210	PASS	0	none	0.002982	0	0	0.002982
chr14-049585363-CAAAAAAAAAAAA-CAAAAAAAAAAAAAA	chr14	49585363	CAAAAAAAAAAAA	CAAAAAAAAAAAAAA	130210	PASS	0	none	3.590000000000004e-4	0	0	3.590000000000004e-4
chr14-049585363-CAAAAAAAAAAAA-CAAAAAAAAAAAAAAA	chr14	49585363	CAAAAAAAAAAAA	CAAAAAAAAAAAAAAA	130210	PASS	0	none	3.6999999999999985e-5	0	0	3.6999999999999985e-5
chr14-049585363-CAAAAAAAAAAAA-CAAAAAAAAAAAAAAAA	chr14	49585363	CAAAAAAAAAAAA	CAAAAAAAAAAAAAAAA	130210	PASS	0	none	0	0	0	1e-6
chr14-049585363-CAAAAAAAAAAAA-CAAAAAAAAAAAAAAAAAA	chr14	49585363	CAAAAAAAAAAAA	CAAAAAAAAAAAAAAAAAA	130210	PASS	0	none	0	0	0	1e-6
chr14-049585363-CAAAAAAAAAAAA-CAAAAAAAAAAAAAAAAAAAAAA	chr14	49585363	CAAAAAAAAAAAA	CAAAAAAAAAAAAAAAAAAAAAA	130210	PASS	0	none	9e-6	0	0	9e-6
chr14-049585364-A-*	chr14	49585364	A	*	31	VQSRTrancheSNP99.80to99.90	0	none	0.049648	0	0	0.049648
chr14-049585364-A-G	chr14	49585364	A	G	31	VQSRTrancheSNP99.80to99.90	0	none	9e-6	0	0	9e-6
chr14-049585379-A-AAAAAC	chr14	49585379	A	AAAAAC	132347	PASS	0	none	9e-6	0	0	9e-6
chr14-049585379-A-AAAAC	chr14	49585379	A	AAAAC	132347	PASS	0	none	3.6999999999999985e-5	0	0	3.6999999999999985e-5
chr14-049585379-A-AAAC	chr14	49585379	A	AAAC	132347	PASS	0	none	5.2999999999999994e-5	0	0	5.2999999999999994e-5
chr14-049585379-A-AAC	chr14	49585379	A	AAC	132347	PASS	0	none	7.010000000000006e-4	0	0	7.010000000000006e-4
chr14-049585379-A-AC	chr14	49585379	A	AC	132347	PASS	0.015191	nfe	0.00833499999999999	0	0	0.015191
chr14-049585379-A-C	chr14	49585379	A	C	132347	PASS	0.23168	nfe	0.07443900000000002	0	0	0.23168
chr14-049585583-TAAAA-AAAAA	chr14	49585583	TAAAA	AAAAA	532436	ExcessHet	0	none	9e-6	0	98	9e-6
chr14-049585583-TAAAA-CAAAA	chr14	49585583	TAAAA	CAAAA	532436	ExcessHet	0	none	9e-6	0	98	9e-6
chr14-049585583-TAAAA-T	chr14	49585583	TAAAA	T	532436	ExcessHet	0	none	9e-6	0	98	9e-6
chr14-049585583-TAAAA-TA	chr14	49585583	TAAAA	TA	532436	ExcessHet	0	none	0.00137399999999999	0	98	0.00137399999999999
chr14-049585583-TAAAA-TAA	chr14	49585583	TAAAA	TAA	532436	ExcessHet	0	none	0.01518099999999999	2	98	0.01518099999999999
chr14-049585583-TAAAA-TAAA	chr14	49585583	TAAAA	TAAA	532436	ExcessHet	0	none	0.097925	22	98	0.097925
chr14-049585583-TAAAA-TAAAAA	chr14	49585583	TAAAA	TAAAAA	532436	ExcessHet	0	none	0.111557	19	98	0.111557
chr14-049585583-TAAAA-TAAAAAA	chr14	49585583	TAAAA	TAAAAAA	532436	ExcessHet	0	none	0.01305599999999998	1	98	0.01305599999999998
chr14-049585583-TAAAA-TAAAAAAA	chr14	49585583	TAAAA	TAAAAAAA	532436	ExcessHet	0	none	0.00149599999999999	0	98	0.00149599999999999
chr14-049585583-TAAAA-TAAAAAAAA	chr14	49585583	TAAAA	TAAAAAAAA	532436	ExcessHet	0	none	4.950000000000003e-4	0	98	4.950000000000003e-4
chr14-049585583-TAAAA-TAAAAAAAAA	chr14	49585583	TAAAA	TAAAAAAAAA	532436	ExcessHet	0	none	3.6999999999999985e-5	0	98	3.6999999999999985e-5
chr14-049585596-AAG-A	chr14	49585596	AAG	A	121790	PASS	0	none	0	0	126	1e-6
chr14-049585596-AAG-AAGAG	chr14	49585596	AAG	AAGAG	121790	PASS	0	none	1.0799999999999996e-4	0	126	1.0799999999999996e-4
chr14-049585596-AAG-AGAG	chr14	49585596	AAG	AGAG	121790	PASS	0	none	0.004594	0	126	0.004594
chr14-049585596-AAG-GAG	chr14	49585596	AAG	GAG	121790	PASS	0	none	0.01608700000000001	1	126	0.01608700000000001
chr14-049586208-G-A	chr14	49586208	G	A	3047	PASS	9.7454e-4	mid	0	1	134	9.7454e-4
chr14-049586730-C-CG	chr14	49586730	C	CG	186.97	VQSRTrancheINDEL99.50to99.90	6.97e-6	nfe	9e-6	0	2	9e-6
chr14-049586789-G-C	chr14	49586789	G	C	40	PASS	0	none	9e-6	0	0	9e-6
chr14-049592266-A-G	chr14	49592266	A	G	14141	PASS	0	none	0.01072499999999998	0	0	0.01072499999999998
chr14-049597813-AT-*	chr14	49597813	AT	*	119	VQSRTrancheINDEL95.00to96.00	0	none	0	0	0	1e-6
chr14-049597813-AT-A	chr14	49597813	AT	A	119	VQSRTrancheINDEL95.00to96.00	0	none	9e-6	0	0	9e-6
chr14-049597813-AT-TT	chr14	49597813	AT	TT	119	VQSRTrancheINDEL95.00to96.00	0	none	9e-6	0	0	9e-6
chr14-049597848-C-*	chr14	49597848	C	*	62	PASS	0	none	0	0	0	1e-6
chr14-049597848-C-T	chr14	49597848	C	T	62	PASS	0	none	0	0	0	1e-6
chr14-049597859-A-*	chr14	49597859	A	*	74	PASS	0	none	0	0	0	1e-6
chr14-049597859-A-G	chr14	49597859	A	G	74	PASS	0	none	9e-6	0	0	9e-6
chr14-049597883-A-*	chr14	49597883	A	*	39	PASS	0	none	0	0	0	1e-6
chr14-049597883-A-G	chr14	49597883	A	G	39	PASS	0	none	0	0	0	1e-6
chr14-049597887-G-*	chr14	49597887	G	*	40	PASS	0	none	0	0	0	1e-6
chr14-049597887-G-A	chr14	49597887	G	A	40	PASS	0	none	9e-6	0	0	9e-6
chr14-049597904-C-*	chr14	49597904	C	*	60	PASS	0	none	0	0	0	1e-6
chr14-049597904-C-T	chr14	49597904	C	T	60	PASS	0	none	9e-6	0	0	9e-6
chr14-049597906-CG-*	chr14	49597906	CG	*	50.97	PASS	0	none	0	0	0	1e-6
chr14-049597906-CG-C	chr14	49597906	CG	C	50.97	PASS	0	none	9e-6	0	0	9e-6
chr14-049597909-A-*	chr14	49597909	A	*	2828	PASS	0	none	0	0	0	1e-6
chr14-049597909-A-C	chr14	49597909	A	C	2828	PASS	0.0020085	nfe	0.00132099999999999	0	0	0.0020085
chr14-049598244-G-C	chr14	49598244	G	C	6756127	PASS	0.54454	nfe	0.45821599999999935	70	134	0.54454
chr14-049598614-T-G	chr14	49598614	T	G	1448469	PASS	0.048922	mid	0.02931800000000001	7	134	0.048922
chr14-049598641-C-G	chr14	49598641	C	G	35402380	PASS	0.73643	nfe	0.6725990000000006	92	134	0.73643
chr14-049598726-G-A	chr14	49598726	G	A	8715711	PASS	0.30123	amr	0.16448000000000002	23	134	0.30123
chr14-049598999-G-C	chr14	49598999	G	C	27806290	PASS	0.74759	nfe	0.682536	93	134	0.74759
chr14-049599864-CG-C	chr14	49599864	CG	C	1365850	PASS	4.004e-5	nfe	0	0	0	4.004e-5
chr14-049599864-CG-CGG	chr14	49599864	CG	CGG	1365850	PASS	0	none	6.999999999999998e-5	0	0	6.999999999999998e-5
chr14-049599864-CG-GG	chr14	49599864	CG	GG	1365850	PASS	0	none	1.0699999999999996e-4	0	0	1.0699999999999996e-4
chr14-049599864-CG-TG	chr14	49599864	CG	TG	1365850	PASS	0	none	0.225222	0	0	0.225222
chr14-049599959-G-A	chr14	49599959	G	A	163427	PASS	0.019488	nfe	0.00956299999999999	3	134	0.019488
chr14-049600078-T-A	chr14	49600078	T	A	19039472	PASS	0.54296	nfe	0.49651699999999943	70	134	0.54296
chr14-049600562-TAA-*	chr14	49600562	TAA	*	71958	ExcessHet	0	none	0.003829	0	132	0.003829
chr14-049600562-TAA-AAA	chr14	49600562	TAA	AAA	71958	ExcessHet	0	none	2.2000000000000003e-5	0	132	2.2000000000000003e-5
chr14-049600562-TAA-T	chr14	49600562	TAA	T	71958	ExcessHet	0	none	0	0	132	1e-6
chr14-049600562-TAA-TA	chr14	49600562	TAA	TA	71958	ExcessHet	0	none	0.02504600000000002	1	132	0.02504600000000002
chr14-049600562-TAA-TAAA	chr14	49600562	TAA	TAAA	71958	ExcessHet	0	none	0.019597	1	132	0.019597
chr14-049600562-TAA-TAAAA	chr14	49600562	TAA	TAAAA	71958	ExcessHet	0	none	0	0	132	1e-6
chr14-049600887-C-T	chr14	49600887	C	T	6867657	PASS	0.53414	nfe	0.48564299999999944	67	134	0.53414
chr14-049601205-A-G	chr14	49601205	A	G	229403	PASS	0.16185	afr	0.01698300000000002	1	126	0.16185
chr14-049601581-C-G	chr14	49601581	C	G	11282560	PASS	0.53445	nfe	0.3572079999999999	0	0	0.53445
chr14-049602564-A-T	chr14	49602564	A	T	6849575	PASS	0.53564	nfe	0.49770699999999946	68	132	0.53564
chr14-049603755-G-A	chr14	49603755	G	A	206672	PASS	0.28082	amr	0.08084900000000002	0	0	0.28082
chr14-049607296-G-T	chr14	49607296	G	T	4889593	PASS	0.54016	nfe	0.449129	67	134	0.54016
chr14-049607404-T-A	chr14	49607404	T	A	4043666	PASS	0.32678	amr	0.199132	28	134	0.32678
chr14-049607404-T-C	chr14	49607404	T	C	4043666	PASS	0	none	9e-6	0	134	9e-6
chr14-049607802-C-T	chr14	49607802	C	T	7887743	PASS	0.32466	amr	0.196894	28	134	0.32466
chr14-049608175-C-T	chr14	49608175	C	T	3442005	PASS	0.32178	amr	0.193525	28	134	0.32178
chr14-049614153-G-*	chr14	49614153	G	*	11169118	PASS	0	none	1.0799999999999996e-4	0	134	1.0799999999999996e-4
chr14-049614153-G-A	chr14	49614153	G	A	11169118	PASS	0.75908	nfe	0.6852160000000002	95	134	0.75908
chr14-049614503-A-C	chr14	49614503	A	C	425524	PASS	0.017652	mid	0.01516999999999998	4	134	0.017652
chr14-049618645-C-T	chr14	49618645	C	T	8671069	PASS	0.53753	nfe	0.4651939999999994	67	134	0.53753
chr14-049618693-G-C	chr14	49618693	G	C	3453159	PASS	7.57e-6	nfe	9e-6	0	134	9e-6
chr14-049618693-G-T	chr14	49618693	G	T	3453159	PASS	0.32095	amr	0.189644	28	134	0.32095
chr14-049618853-G-A	chr14	49618853	G	A	7597874	PASS	0.32504	amr	0.19649000000000005	28	134	0.32504
chr14-049618868-G-A	chr14	49618868	G	A	166437	PASS	0.0084485	nfe	0.003727	3	134	0.0084485
chr14-049618868-G-C	chr14	49618868	G	C	166437	PASS	0	none	0	0	134	1e-6
chr14-049620530-T-C	chr14	49620530	T	C	40666	PASS	0.13844	afr	0.01270699999999999	0	0	0.13844
chr14-049620581-CCTGG-C	chr14	49620581	CCTGG	C	1881.97	PASS	5.0107e-4	nfe	2.500000000000001e-4	0	6	5.0107e-4
chr14-049620583-TG-*	chr14	49620583	TG	*	5573	PASS	0	none	2.500000000000001e-4	0	8	2.500000000000001e-4
chr14-049620583-TG-CG	chr14	49620583	TG	CG	5573	PASS	0	none	9.610000000000004e-4	0	8	9.610000000000004e-4
chr14-049620583-TG-GG	chr14	49620583	TG	GG	5573	PASS	0	none	9e-6	0	8	9e-6
chr14-049620583-TG-T	chr14	49620583	TG	T	5573	PASS	0	none	9e-6	0	8	9e-6
chr14-049620584-G-*	chr14	49620584	G	*	548	PASS	0	none	2.93e-4	0	8	2.93e-4
chr14-049620584-G-T	chr14	49620584	G	T	548	PASS	2.5618e-4	afr	8.9e-5	0	8	2.5618e-4
chr14-049620585-G-*	chr14	49620585	G	*	269	PASS	0	none	2.500000000000001e-4	0	8	2.500000000000001e-4
chr14-049620585-G-A	chr14	49620585	G	A	269	PASS	0	none	0	0	8	1e-6
chr14-049620585-G-C	chr14	49620585	G	C	269	PASS	0	none	9e-6	0	8	9e-6
chr14-049620639-C-G	chr14	49620639	C	G	3046740	PASS	0.75303	nfe	0.5883080000000004	56	82	0.75303
chr14-049620639-C-T	chr14	49620639	C	T	3046740	PASS	0	none	0	0	82	1e-6
chr14-049620768-T-*	chr14	49620768	T	*	20790.97	PASS	0	none	0	0	134	1e-6
chr14-049620768-T-TGTGGGCCGGAGGGCC	chr14	49620768	T	TGTGGGCCGGAGGGCC	20790.97	PASS	0.0021029	nfe	9.400000000000004e-4	2	134	0.0021029
chr14-049621035-T-C	chr14	49621035	T	C	17663351	PASS	0.53612	nfe	0.4599469999999994	68	134	0.53612
chr14-049622978-C-G	chr14	49622978	C	G	63798	PASS	0.036651	nfe	0.01826600000000001	0	4	0.036651
chr14-049625214-T-A	chr14	49625214	T	A	755151	PASS	0.73222	nfe	0.29350399999999965	2	4	0.73222
chr14-049625359-CAAA-AAAA	chr14	49625359	CAAA	AAAA	364498	ExcessHet	0	none	0	0	88	1e-6
chr14-049625359-CAAA-C	chr14	49625359	CAAA	C	364498	ExcessHet	1.9857e-4	amr	3.8200000000000034e-4	0	88	3.8200000000000034e-4
chr14-049625359-CAAA-CA	chr14	49625359	CAAA	CA	364498	ExcessHet	0	none	0.01365499999999999	4	88	0.01365499999999999
chr14-049625359-CAAA-CAA	chr14	49625359	CAAA	CAA	364498	ExcessHet	0	none	0.148086	24	88	0.148086
chr14-049625359-CAAA-CAAAA	chr14	49625359	CAAA	CAAAA	364498	ExcessHet	0	none	0.04273100000000001	10	88	0.04273100000000001
chr14-049625359-CAAA-CAAAAA	chr14	49625359	CAAA	CAAAAA	364498	ExcessHet	0	none	7.030000000000006e-4	0	88	7.030000000000006e-4
chr14-049625359-CAAA-CAAAAAA	chr14	49625359	CAAA	CAAAAAA	364498	ExcessHet	0	none	0	0	88	1e-6
chr14-049625416-A-*	chr14	49625416	A	*	1181343	PASS	0	none	0	0	134	1e-6
chr14-049625416-A-T	chr14	49625416	A	T	1181343	PASS	0.4951	afr	0.16515300000000002	28	134	0.4951
chr14-049625753-T-C	chr14	49625753	T	C	15996000	PASS	0.53596	nfe	0.46565399999999935	68	134	0.53596
chr14-049626184-T-C	chr14	49626184	T	C	3922893	PASS	0.76264	nfe	0.5814490000000004	96	132	0.76264
chr14-049627921-G-A	chr14	49627921	G	A	1833532	PASS	0.30931	amr	0.178863	28	128	0.30931
chr14-049627921-G-T	chr14	49627921	G	T	1833532	PASS	9.1e-7	nfe	0	0	128	1e-6
chr14-049628195-C-A	chr14	49628195	C	A	14395629	PASS	0.76524	nfe	0.6885190000000002	97	134	0.76524
chr14-049628195-C-CAAACACACCCAACA	chr14	49628195	C	CAAACACACCCAACA	14395629	PASS	0	none	0	0	134	1e-6
chr14-049633668-T-C	chr14	49633668	T	C	42783346	PASS	0.76515	nfe	0.6687000000000005	96	134	0.76515
chr14-049633965-C-G	chr14	49633965	C	G	43742587	PASS	0.767	nfe	0.6900360000000002	97	134	0.767
chr14-049634652-G-A	chr14	49634652	G	A	78957847	PASS	0.76508	nfe	0.6703790000000005	96	134	0.76508
chr14-049634964-C-G	chr14	49634964	C	G	69835441	PASS	0.76473	nfe	0.6702970000000005	96	134	0.76473
chr14-049635234-C-T	chr14	49635234	C	T	895	PASS	9.9e-7	nfe	0	1	134	1e-6
chr14-049635373-G-A	chr14	49635373	G	A	1897899	PASS	0	none	9e-6	0	134	9e-6
chr14-049635373-G-C	chr14	49635373	G	C	1897899	PASS	0.19961	sas	0.124381	16	134	0.19961
chr14-049635373-G-T	chr14	49635373	G	T	1897899	PASS	0	none	2.2000000000000003e-5	0	134	2.2000000000000003e-5
chr14-049643601-TAG-CAG	chr14	49643601	TAG	CAG	2291215	PASS	0	none	0.18897000000000003	28	134	0.18897000000000003
chr14-049643601-TAG-T	chr14	49643601	TAG	T	2291215	PASS	0.0053196	afr	0.00189099999999999	0	134	0.0053196
chr14-049643647-G-A	chr14	49643647	G	A	331926	PASS	0.042486	mid	0.02902600000000002	7	134	0.042486
chr14-049643680-GA-AA	chr14	49643680	GA	AA	4246	PASS	0	none	4.05e-4	0	134	4.05e-4
chr14-049643680-GA-G	chr14	49643680	GA	G	4246	PASS	1.5516e-4	nfe	3.820000000000003e-4	0	134	3.820000000000003e-4
chr14-049643680-GA-GAA	chr14	49643680	GA	GAA	4246	PASS	0	none	0.002215	1	134	0.002215
chr14-049643680-GA-GAAAAAAAA	chr14	49643680	GA	GAAAAAAAA	4246	PASS	0	none	9e-6	0	134	9e-6
chr14-049643776-C-T	chr14	49643776	C	T	1315888	PASS	0.31005	amr	0.182541	26	120	0.31005
chr14-049646553-G-C	chr14	49646553	G	C	22482	PASS	0.051845	nfe	0.01485299999999998	0	0	0.051845
chr14-049646664-C-T	chr14	49646664	C	T	31859	PASS	0.08884	nfe	0.020632	0	0	0.08884
chr14-049647114-A-G	chr14	49647114	A	G	1268575	PASS	0.44862	afr	0.204086	28	128	0.44862
chr14-049647197-T-*	chr14	49647197	T	*	1718103	PASS	0	none	0	0	128	1e-6
chr14-049647197-T-A	chr14	49647197	T	A	1718103	PASS	0	none	0	0	128	1e-6
chr14-049647197-T-G	chr14	49647197	T	G	1718103	PASS	0.32669	amr	0.19352	25	128	0.32669
chr14-049647399-CTT-C	chr14	49647399	CTT	C	1447388.97	PASS	0	none	0	0	134	1e-6
chr14-049647399-CTT-CT	chr14	49647399	CTT	CT	1447388.97	PASS	0	none	0.185197	28	134	0.185197
chr14-049647399-CTT-CTTT	chr14	49647399	CTT	CTTT	1447388.97	PASS	0	none	4.05e-4	0	134	4.05e-4
chr14-049647465-ATT-*	chr14	49647465	ATT	*	72834	VQSRTrancheINDEL95.00to96.00	0	none	5.4e-4	0	90	5.4e-4
chr14-049647465-ATT-A	chr14	49647465	ATT	A	72834	VQSRTrancheINDEL95.00to96.00	5.98e-6	nfe	9e-6	0	90	9e-6
chr14-049647465-ATT-AT	chr14	49647465	ATT	AT	72834	VQSRTrancheINDEL95.00to96.00	0	none	0.01116899999999999	3	90	0.01116899999999999
chr14-049647465-ATT-ATTT	chr14	49647465	ATT	ATTT	72834	VQSRTrancheINDEL95.00to96.00	0	none	0.00523	1	90	0.00523
chr14-049647465-ATT-ATTTT	chr14	49647465	ATT	ATTTT	72834	VQSRTrancheINDEL95.00to96.00	0	none	0	0	90	1e-6
chr14-049647465-ATT-TTT	chr14	49647465	ATT	TTT	72834	VQSRTrancheINDEL95.00to96.00	0	none	0.006594	0	90	0.006594
chr14-049650034-G-T	chr14	49650034	G	T	428761	PASS	0.29929	amr	0.103251	14	84	0.29929
chr14-049650144-G-A	chr14	49650144	G	A	899633	PASS	0.30083	amr	0.14421900000000001	26	130	0.30083
chr14-049650273-T-C	chr14	49650273	T	C	4780	PASS	4.4879e-4	nfe	1.47e-4	1	134	4.4879e-4
chr14-049650291-T-G	chr14	49650291	T	G	346	PASS	0	none	0	1	134	1e-6
chr14-049651244-T-G	chr14	49651244	T	G	386	PASS	0	none	0	1	134	1e-6
chr14-049653779-A-AG	chr14	49653779	A	AG	9121594.97	VQSRTrancheINDEL97.00to99.00	0.99604	nfe	0.9331220000000008	100	100	0.99604
chr14-049654140-C-T	chr14	49654140	C	T	4183645	PASS	0.32017	amr	0.192258	27	134	0.32017
chr14-049654731-GTT-*	chr14	49654731	GTT	*	193810	ExcessHet	0	none	9e-6	0	116	9e-6
chr14-049654731-GTT-CTT	chr14	49654731	GTT	CTT	193810	ExcessHet	0	none	0	0	116	1e-6
chr14-049654731-GTT-G	chr14	49654731	GTT	G	193810	ExcessHet	8.8e-7	nfe	2.2000000000000003e-5	0	116	2.2000000000000003e-5
chr14-049654731-GTT-GT	chr14	49654731	GTT	GT	193810	ExcessHet	0	none	0.01112499999999999	2	116	0.01112499999999999
chr14-049654731-GTT-GTTT	chr14	49654731	GTT	GTTT	193810	ExcessHet	0	none	0.07504900000000002	8	116	0.07504900000000002
chr14-049654731-GTT-GTTTT	chr14	49654731	GTT	GTTTT	193810	ExcessHet	0	none	0.00152099999999999	0	116	0.00152099999999999
chr14-049654731-GTT-GTTTTT	chr14	49654731	GTT	GTTTTT	193810	ExcessHet	0	none	9e-6	0	116	9e-6
chr14-049654731-GTT-TTT	chr14	49654731	GTT	TTT	193810	ExcessHet	0	none	6.330000000000003e-4	0	116	6.330000000000003e-4
chr14-049655540-T-*	chr14	49655540	T	*	2848072	PASS	0	none	0	0	132	1e-6
chr14-049655540-T-C	chr14	49655540	T	C	2848072	PASS	0.30714	amr	0.17115100000000005	25	132	0.30714
chr14-049655562-CTGTT-C	chr14	49655562	CTGTT	C	3180141.97	PASS	8.4e-7	nfe	0	0	132	1e-6
chr14-049655562-CTGTT-CAGTGTT	chr14	49655562	CTGTT	CAGTGTT	3180141.97	PASS	0	none	0.17780400000000002	25	132	0.17780400000000002
chr14-049655564-GT-*	chr14	49655564	GT	*	12994	PASS	0	none	0	0	130	1e-6
chr14-049655564-GT-G	chr14	49655564	GT	G	12994	PASS	1.5062e-4	eas	1.0799999999999996e-4	0	130	1.5062e-4
chr14-049655564-GT-GTT	chr14	49655564	GT	GTT	12994	PASS	0	none	0.005905	0	130	0.005905
chr14-049655564-GT-TT	chr14	49655564	GT	TT	12994	PASS	0	none	9e-6	0	130	9e-6
chr14-049663223-C-T	chr14	49663223	C	T	106398	PASS	0.046273	amr	0.0178	3	126	0.046273
chr14-049664499-T-A	chr14	49664499	T	A	3571	PASS	4.276e-5	nfe	2.5100000000000014e-4	1	134	2.5100000000000014e-4
chr14-049665010-T-A	chr14	49665010	T	A	2650279	PASS	2.5259e-4	sas	3.6999999999999985e-5	0	134	2.5259e-4
chr14-049665010-T-C	chr14	49665010	T	C	2650279	PASS	0.24089	afr	0.16897800000000002	25	134	0.24089
chr14-049665128-G-T	chr14	49665128	G	T	3517207	PASS	0.39074	afr	0.18983300000000003	26	134	0.39074
chr14-049665214-T-*	chr14	49665214	T	*	1962335	PASS	0	none	0	0	132	1e-6
chr14-049665214-T-C	chr14	49665214	T	C	1962335	PASS	0.16897	nfe	0.15060500000000002	25	132	0.16897
chr14-049666315-T-C	chr14	49666315	T	C	2243464	PASS	0.22843	afr	0.16857400000000003	25	134	0.22843
chr14-049666320-A-G	chr14	49666320	A	G	15059	PASS	0.0015536	afr	7.040000000000005e-4	1	134	0.0015536
chr14-049666339-C-T	chr14	49666339	C	T	120971	PASS	0.012409	mid	0.009798	2	134	0.012409
chr14-049666500-T-C	chr14	49666500	T	C	1049364	PASS	0.23444	afr	0.154599	22	128	0.23444
chr14-049666500-T-TTTTAC	chr14	49666500	T	TTTTAC	1049364	PASS	0	none	2.2000000000000003e-5	0	128	2.2000000000000003e-5
chr14-049669667-G-A	chr14	49669667	G	A	129080	PASS	0.011688	mid	0.00977199999999999	2	134	0.011688
chr14-049674504-A-G	chr14	49674504	A	G	106836	PASS	0.0081847	nfe	0.006551	3	134	0.0081847
chr14-049677325-G-A	chr14	49677325	G	A	25554	PASS	0.022026	afr	0.002665	1	134	0.022026
chr14-049677335-T-C	chr14	49677335	T	C	1310902	PASS	0.30471	afr	0.167281	27	134	0.30471
chr14-049677547-G-A	chr14	49677547	G	A	68610	PASS	0.011235	mid	0.00932699999999998	2	128	0.011235
chr14-049677653-T-A	chr14	49677653	T	A	425	PASS	1.511e-5	amr	0	1	134	1.511e-5
chr14-049677660-A-C	chr14	49677660	A	C	425	PASS	5.441e-5	amr	0	1	132	5.441e-5
chr14-049677927-T-C	chr14	49677927	T	C	24966	PASS	0.013995	mid	0.005338	2	124	0.013995
chr14-049677980-CTTTATTTTATTTTA-ATTTATTTTATTTTA	chr14	49677980	CTTTATTTTATTTTA	ATTTATTTTATTTTA	29594	PASS	0	none	0	0	62	1e-6
chr14-049677980-CTTTATTTTATTTTA-C	chr14	49677980	CTTTATTTTATTTTA	C	29594	PASS	0.0074292	nfe	0.007158	2	62	0.0074292
chr14-049677980-CTTTATTTTATTTTA-CTTTATTTTA	chr14	49677980	CTTTATTTTATTTTA	CTTTATTTTA	29594	PASS	0	none	1.47e-4	0	62	1.47e-4
chr14-049677984-A-*	chr14	49677984	A	*	2094	PASS	0	none	0.007415	2	56	0.007415
chr14-049677984-A-C	chr14	49677984	A	C	2094	PASS	0.002989	nfe	4.490000000000005e-4	0	56	0.002989
chr14-049677988-TATTTTATTTATTTTA-*	chr14	49677988	TATTTTATTTATTTTA	*	128.97	VQSRTrancheINDEL97.00to99.00	0	none	0.007155	2	46	0.007155
chr14-049677988-TATTTTATTTATTTTA-T	chr14	49677988	TATTTTATTTATTTTA	T	128.97	VQSRTrancheINDEL97.00to99.00	0	none	0	0	46	1e-6
chr14-049677989-ATTTTATTTATTTTATT-*	chr14	49677989	ATTTTATTTATTTTATT	*	3939	PASS	0	none	0.007103	2	46	0.007103
chr14-049677989-ATTTTATTTATTTTATT-A	chr14	49677989	ATTTTATTTATTTTATT	A	3939	PASS	0	none	0	0	46	1e-6
chr14-049677989-ATTTTATTTATTTTATT-AT	chr14	49677989	ATTTTATTTATTTTATT	AT	3939	PASS	0	none	5.4e-4	0	46	5.4e-4
chr14-049677989-ATTTTATTTATTTTATT-TTTTTATTTATTTTATT	chr14	49677989	ATTTTATTTATTTTATT	TTTTTATTTATTTTATT	3939	PASS	0	none	0	0	46	1e-6
chr14-049677990-TTTTATTTATTTTA-*	chr14	49677990	TTTTATTTATTTTA	*	1129.97	PASS	0	none	0.007802	2	48	0.007802
chr14-049677990-TTTTATTTATTTTA-T	chr14	49677990	TTTTATTTATTTTA	T	1129.97	PASS	1.8772e-4	nfe	1.6699999999999994e-4	0	48	1.8772e-4
chr14-049677991-TTTATTTATTTTA-*	chr14	49677991	TTTATTTATTTTA	*	305.97	PASS	0	none	0.00806099999999999	2	48	0.00806099999999999
chr14-049677991-TTTATTTATTTTA-T	chr14	49677991	TTTATTTATTTTA	T	305.97	PASS	0	none	2.2000000000000003e-5	0	48	2.2000000000000003e-5
chr14-049677994-ATTTATTTTATTTTT-*	chr14	49677994	ATTTATTTTATTTTT	*	1060	PASS	0	none	0.00816299999999999	2	42	0.00816299999999999
chr14-049677994-ATTTATTTTATTTTT-A	chr14	49677994	ATTTATTTTATTTTT	A	1060	PASS	0	none	2.2000000000000003e-5	0	42	2.2000000000000003e-5
chr14-049677994-ATTTATTTTATTTTT-CTTTATTTTATTTTT	chr14	49677994	ATTTATTTTATTTTT	CTTTATTTTATTTTT	1060	PASS	0	none	0	0	42	1e-6
chr14-049677994-ATTTATTTTATTTTT-TTTTATTTTATTTTT	chr14	49677994	ATTTATTTTATTTTT	TTTTATTTTATTTTT	1060	PASS	0	none	4.940000000000003e-4	0	42	4.940000000000003e-4
chr14-049677998-AT-*	chr14	49677998	AT	*	172239	PASS	0	none	0.00124999999999999	0	36	0.00124999999999999
chr14-049677998-AT-A	chr14	49677998	AT	A	172239	PASS	0.24405	afr	0.04913700000000001	5	36	0.24405
chr14-049677998-AT-ATT	chr14	49677998	AT	ATT	172239	PASS	0	none	0	0	36	1e-6
chr14-049677998-AT-TT	chr14	49677998	AT	TT	172239	PASS	0	none	4.0400000000000006e-4	0	36	4.0400000000000006e-4
chr14-049677999-TTTTA-*	chr14	49677999	TTTTA	*	424.97	PASS	0	none	0.05069500000000001	5	26	0.05069500000000001
chr14-049677999-TTTTA-T	chr14	49677999	TTTTA	T	424.97	PASS	1.8361e-4	eas	2.2000000000000003e-5	0	26	1.8361e-4
chr14-049678003-ATTTT-*	chr14	49678003	ATTTT	*	86283	PASS	0	none	0.00139499999999999	0	2	0.00139499999999999
chr14-049678003-ATTTT-A	chr14	49678003	ATTTT	A	86283	PASS	0	none	9e-6	0	2	9e-6
chr14-049678003-ATTTT-AT	chr14	49678003	ATTTT	AT	86283	PASS	0	none	2.2899999999999996e-4	0	2	2.2899999999999996e-4
chr14-049678003-ATTTT-ATT	chr14	49678003	ATTTT	ATT	86283	PASS	0	none	0.00805599999999999	0	2	0.00805599999999999
chr14-049678003-ATTTT-ATTT	chr14	49678003	ATTTT	ATTT	86283	PASS	0	none	0.012978	0	2	0.012978
chr14-049678003-ATTTT-ATTTTT	chr14	49678003	ATTTT	ATTTTT	86283	PASS	0	none	0.006583	0	2	0.006583
chr14-049678003-ATTTT-ATTTTTT	chr14	49678003	ATTTT	ATTTTTT	86283	PASS	0	none	5.2999999999999994e-5	0	2	5.2999999999999994e-5
chr14-049678003-ATTTT-TTTTT	chr14	49678003	ATTTT	TTTTT	86283	PASS	0	none	0.004786	0	2	0.004786
chr14-049678004-T-*	chr14	49678004	T	*	243.97	PASS	0	none	0.023192	0	6	0.023192
chr14-049678004-T-TTTA	chr14	49678004	T	TTTA	243.97	PASS	0	none	9e-6	0	6	9e-6
chr14-049678005-T-*	chr14	49678005	T	*	1072.97	PASS	0	none	0.00880399999999999	0	12	0.00880399999999999
chr14-049678005-T-TTA	chr14	49678005	T	TTA	1072.97	PASS	0.014283	afr	1.0699999999999996e-4	0	12	0.014283
chr14-049679835-CAA-*	chr14	49679835	CAA	*	669008	ExcessHet	0	none	0	0	104	1e-6
chr14-049679835-CAA-AAA	chr14	49679835	CAA	AAA	669008	ExcessHet	0	none	0.01169599999999999	0	104	0.01169599999999999
chr14-049679835-CAA-C	chr14	49679835	CAA	C	669008	ExcessHet	1.2994e-4	sas	0.002163	0	104	0.002163
chr14-049679835-CAA-CA	chr14	49679835	CAA	CA	669008	ExcessHet	0	none	0.18827700000000003	17	104	0.18827700000000003
chr14-049679835-CAA-CAAA	chr14	49679835	CAA	CAAA	669008	ExcessHet	0	none	0.08131900000000002	8	104	0.08131900000000002
chr14-049679835-CAA-CAAAA	chr14	49679835	CAA	CAAAA	669008	ExcessHet	0	none	8.68e-4	0	104	8.68e-4
chr14-049679835-CAA-CAAAAA	chr14	49679835	CAA	CAAAAA	669008	ExcessHet	0	none	9e-6	0	104	9e-6
chr14-049679835-CAA-GAA	chr14	49679835	CAA	GAA	669008	ExcessHet	0	none	0	0	104	1e-6
chr14-049681162-G-A	chr14	49681162	G	A	40	PASS	0	none	9e-6	0	0	9e-6
chr14-049684410-A-C	chr14	49684410	A	C	14005	PASS	0.037168	nfe	0.00919099999999998	0	0	0.037168
chr14-049684464-CAAA-AAAA	chr14	49684464	CAAA	AAAA	6573	PASS	0	none	9e-6	0	0	9e-6
chr14-049684464-CAAA-C	chr14	49684464	CAAA	C	6573	PASS	0	none	6.999999999999998e-5	0	0	6.999999999999998e-5
chr14-049684464-CAAA-CA	chr14	49684464	CAAA	CA	6573	PASS	0	none	6.080000000000004e-4	0	0	6.080000000000004e-4
chr14-049684464-CAAA-CAA	chr14	49684464	CAAA	CAA	6573	PASS	0	none	0.002431	0	0	0.002431
chr14-049684464-CAAA-CAAAA	chr14	49684464	CAAA	CAAAA	6573	PASS	0	none	0.00132099999999999	0	0	0.00132099999999999
chr14-049684464-CAAA-CAAAAA	chr14	49684464	CAAA	CAAAAA	6573	PASS	0	none	2.2000000000000003e-5	0	0	2.2000000000000003e-5
chr14-049688281-C-T	chr14	49688281	C	T	2224	PASS	3.521e-5	sas	2.2000000000000003e-5	1	134	3.521e-5
chr14-049688341-A-C	chr14	49688341	A	C	168992	PASS	0.036327	sas	0.01690300000000002	3	124	0.036327
chr14-049693132-A-T	chr14	49693132	A	T	669	PASS	1.333e-5	nfe	0	1	130	1.333e-5
chr14-049700030-CTTTTTTT-C	chr14	49700030	CTTTTTTT	C	847390	ExcessHet	0	none	9e-6	0	0	9e-6
chr14-049700030-CTTTTTTT-CATTTTTTT	chr14	49700030	CTTTTTTT	CATTTTTTT	847390	ExcessHet	0	none	0	0	0	1e-6
chr14-049700030-CTTTTTTT-CT	chr14	49700030	CTTTTTTT	CT	847390	ExcessHet	0	none	2.2000000000000003e-5	0	0	2.2000000000000003e-5
chr14-049700030-CTTTTTTT-CTT	chr14	49700030	CTTTTTTT	CTT	847390	ExcessHet	0	none	8.420000000000002e-4	0	0	8.420000000000002e-4
chr14-049700030-CTTTTTTT-CTTT	chr14	49700030	CTTTTTTT	CTTT	847390	ExcessHet	0	none	0.002831	0	0	0.002831
chr14-049700030-CTTTTTTT-CTTTT	chr14	49700030	CTTTTTTT	CTTTT	847390	ExcessHet	0	none	0.01393599999999998	0	0	0.01393599999999998
chr14-049700030-CTTTTTTT-CTTTTT	chr14	49700030	CTTTTTTT	CTTTTT	847390	ExcessHet	0	none	0.055824	0	0	0.055824
chr14-049700030-CTTTTTTT-CTTTTTT	chr14	49700030	CTTTTTTT	CTTTTTT	847390	ExcessHet	0	none	0.169464	0	0	0.169464
chr14-049700030-CTTTTTTT-CTTTTTTTT	chr14	49700030	CTTTTTTT	CTTTTTTTT	847390	ExcessHet	0	none	0.02974100000000001	0	0	0.02974100000000001
chr14-049700030-CTTTTTTT-CTTTTTTTTT	chr14	49700030	CTTTTTTT	CTTTTTTTTT	847390	ExcessHet	0	none	0.003739	0	0	0.003739
chr14-049700030-CTTTTTTT-CTTTTTTTTTT	chr14	49700030	CTTTTTTT	CTTTTTTTTTT	847390	ExcessHet	0	none	7.480000000000004e-4	0	0	7.480000000000004e-4
chr14-049700030-CTTTTTTT-CTTTTTTTTTTT	chr14	49700030	CTTTTTTT	CTTTTTTTTTTT	847390	ExcessHet	0	none	6.999999999999998e-5	0	0	6.999999999999998e-5
chr14-049700030-CTTTTTTT-CTTTTTTTTTTTT	chr14	49700030	CTTTTTTT	CTTTTTTTTTTTT	847390	ExcessHet	0	none	0	0	0	1e-6
chr14-049700030-CTTTTTTT-CTTTTTTTTTTTTT	chr14	49700030	CTTTTTTT	CTTTTTTTTTTTTT	847390	ExcessHet	0	none	0	0	0	1e-6
chr14-049700030-CTTTTTTT-TTTTTTTT	chr14	49700030	CTTTTTTT	TTTTTTTT	847390	ExcessHet	0	none	5.2999999999999994e-5	0	0	5.2999999999999994e-5
chr14-049700031-T-*	chr14	49700031	T	*	261	VQSRTrancheINDEL95.00to96.00	0	none	0.24083900000000005	0	0	0.24083900000000005
chr14-049700031-T-A	chr14	49700031	T	A	261	VQSRTrancheINDEL95.00to96.00	0	none	0	0	0	1e-6
chr14-049700031-T-C	chr14	49700031	T	C	261	VQSRTrancheINDEL95.00to96.00	0	none	9e-6	0	0	9e-6
chr14-049700031-T-TTTTA	chr14	49700031	T	TTTTA	261	VQSRTrancheINDEL95.00to96.00	0	none	0	0	0	1e-6
chr14-049707581-T-C	chr14	49707581	T	C	145769	PASS	0.87797	nfe	0.103498	0	0	0.87797
chr14-049707646-CTTTTT-C	chr14	49707646	CTTTTT	C	16892	PASS	0	none	2.2000000000000003e-5	0	0	2.2000000000000003e-5
chr14-049707646-CTTTTT-CT	chr14	49707646	CTTTTT	CT	16892	PASS	0	none	8.9e-5	0	0	8.9e-5
chr14-049707646-CTTTTT-CTT	chr14	49707646	CTTTTT	CTT	16892	PASS	0	none	2.08e-4	0	0	2.08e-4
chr14-049707646-CTTTTT-CTTT	chr14	49707646	CTTTTT	CTTT	16892	PASS	0	none	8.420000000000002e-4	0	0	8.420000000000002e-4
chr14-049707646-CTTTTT-CTTTT	chr14	49707646	CTTTTT	CTTTT	16892	PASS	0	none	0.00115199999999999	0	0	0.00115199999999999
chr14-049707646-CTTTTT-CTTTTTT	chr14	49707646	CTTTTT	CTTTTTT	16892	PASS	0	none	0.007662	0	0	0.007662
chr14-049707646-CTTTTT-CTTTTTTT	chr14	49707646	CTTTTT	CTTTTTTT	16892	PASS	0	none	0.002731	0	0	0.002731
chr14-049707646-CTTTTT-CTTTTTTTT	chr14	49707646	CTTTTT	CTTTTTTTT	16892	PASS	0	none	0.00115199999999999	0	0	0.00115199999999999
chr14-049707646-CTTTTT-CTTTTTTTTT	chr14	49707646	CTTTTT	CTTTTTTTTT	16892	PASS	0	none	2.08e-4	0	0	2.08e-4
chr14-049707646-CTTTTT-CTTTTTTTTTTT	chr14	49707646	CTTTTT	CTTTTTTTTTTT	16892	PASS	0	none	9e-6	0	0	9e-6
chr14-049707646-CTTTTT-TTTTTT	chr14	49707646	CTTTTT	TTTTTT	16892	PASS	0	none	9e-6	0	0	9e-6
chr14-049707751-A-G	chr14	49707751	A	G	31	VQSRTrancheSNP99.80to99.90	0	none	0	0	0	1e-6
chr14-049707827-GTTT-G	chr14	49707827	GTTT	G	88223.97	PASS	0	none	3.6999999999999985e-5	0	0	3.6999999999999985e-5
chr14-049707827-GTTT-GT	chr14	49707827	GTTT	GT	88223.97	PASS	0	none	0.00103199999999999	0	0	0.00103199999999999
chr14-049707827-GTTT-GTT	chr14	49707827	GTTT	GTT	88223.97	PASS	0	none	0.06643300000000002	0	0	0.06643300000000002
chr14-049707827-GTTT-GTTTT	chr14	49707827	GTTT	GTTTT	88223.97	PASS	0	none	1.0699999999999996e-4	0	0	1.0699999999999996e-4
chr14-049707827-GTTT-GTTTTT	chr14	49707827	GTTT	GTTTTT	88223.97	PASS	0	none	2.2000000000000003e-5	0	0	2.2000000000000003e-5
chr14-049708579-C-A	chr14	49708579	C	A	103524	PASS	0.70071	nfe	0.06803400000000001	0	0	0.70071
chr14-049709044-G-A	chr14	49709044	G	A	54	PASS	0	none	0	0	120	1e-6
chr14-049709044-G-T	chr14	49709044	G	T	54	PASS	0	none	1.0799999999999996e-4	0	120	1.0799999999999996e-4
chr14-049709074-T-A	chr14	49709074	T	A	9966149	PASS	0	none	3.6999999999999985e-5	0	124	3.6999999999999985e-5
chr14-049709074-T-C	chr14	49709074	T	C	9966149	PASS	0.99651	nfe	0.968759	123	124	0.99651
chr14-049709074-T-TGTC	chr14	49709074	T	TGTC	9966149	PASS	0	none	0	0	124	1e-6
chr14-049723741-C-T	chr14	49723741	C	T	18051	PASS	0.016405	afr	0.00139899999999999	1	134	0.016405
chr14-049725539-G-A	chr14	49725539	G	A	319475	ExcessHet	0.086189	amr	0.10076200000000002	7	76	0.10076200000000002
chr14-049725539-G-C	chr14	49725539	G	C	319475	ExcessHet	0	none	0	0	76	1e-6
chr14-049725539-G-T	chr14	49725539	G	T	319475	ExcessHet	0	none	0	0	76	1e-6
chr14-049725547-G-A	chr14	49725547	G	A	334472	ExcessHet	0.086301	amr	0.10164700000000002	7	76	0.10164700000000002
chr14-049725547-G-C	chr14	49725547	G	C	334472	ExcessHet	2e-6	nfe	0	0	76	2e-6
chr14-049725797-A-G	chr14	49725797	A	G	13858	PASS	0.0015391	nfe	7.510000000000005e-4	1	134	0.0015391
chr14-049725843-T-G	chr14	49725843	T	G	931	PASS	0.0015866	eas	2.2000000000000003e-5	0	112	0.0015866
chr14-049725891-A-G	chr14	49725891	A	G	2374314	PASS	0.35774	nfe	0.2841809999999999	27	86	0.35774
chr14-049725908-C-A	chr14	49725908	C	A	178126	PASS	0.057954	amr	0.02493600000000002	4	86	0.057954
chr14-049728961-A-G	chr14	49728961	A	G	32837655	PASS	0.99794	nfe	0.9633860000000006	132	134	0.99794
chr14-049729655-T-A	chr14	49729655	T	A	1830534	PASS	4.983e-4	nfe	2.09e-4	0	134	4.983e-4
chr14-049729655-T-G	chr14	49729655	T	G	1830534	PASS	0.18613	nfe	0.14506900000000003	24	134	0.18613
chr14-049732619-ATT-A	chr14	49732619	ATT	A	5722272.97	ExcessHet	0	none	0	0	90	1e-6
chr14-049732619-ATT-AT	chr14	49732619	ATT	AT	5722272.97	ExcessHet	0	none	0.00108299999999999	0	90	0.00108299999999999
chr14-049732619-ATT-ATTT	chr14	49732619	ATT	ATTT	5722272.97	ExcessHet	0	none	0.7011100000000005	73	90	0.7011100000000005
chr14-049732619-ATT-ATTTT	chr14	49732619	ATT	ATTTT	5722272.97	ExcessHet	0	none	0.05289100000000001	4	90	0.05289100000000001
chr14-049732619-ATT-ATTTTT	chr14	49732619	ATT	ATTTTT	5722272.97	ExcessHet	0	none	5.630000000000005e-4	0	90	5.630000000000005e-4
chr14-049732619-ATT-ATTTTTT	chr14	49732619	ATT	ATTTTTT	5722272.97	ExcessHet	0	none	2.2000000000000003e-5	0	90	2.2000000000000003e-5
chr14-049732657-A-*	chr14	49732657	A	*	11808979	PASS	0	none	5.2999999999999994e-5	0	134	5.2999999999999994e-5
chr14-049732657-A-C	chr14	49732657	A	C	11808979	PASS	0.99735	nfe	0.9595650000000004	132	134	0.99735
chr14-049732657-A-T	chr14	49732657	A	T	11808979	PASS	0	none	9e-6	0	134	9e-6
chr14-049732962-T-C	chr14	49732962	T	C	9833901	PASS	0.99615	nfe	0.9454560000000004	126	128	0.99615
chr14-049732962-T-TGACAATGACCATGTCACA	chr14	49732962	T	TGACAATGACCATGTCACA	9833901	PASS	0	none	0	0	128	1e-6
chr14-049734528-G-A	chr14	49734528	G	A	695	PASS	1.649e-5	nfe	3.6999999999999985e-5	1	134	3.6999999999999985e-5
chr14-049739984-G-A	chr14	49739984	G	A	8384352	PASS	0.99632	nfe	0.9488990000000008	124	126	0.99632
chr14-049743927-C-T	chr14	49743927	C	T	649	PASS	2.467e-5	nfe	0	1	130	2.467e-5
chr14-049751028-T-C	chr14	49751028	T	C	69539	PASS	0.4355	nfe	0.05121800000000001	0	0	0.4355
chr14-049751231-GA-G	chr14	49751231	GA	G	64647.97	PASS	0.12344	nfe	0.03273300000000001	0	0	0.12344
chr14-049751231-GA-GAA	chr14	49751231	GA	GAA	64647.97	PASS	0	none	3.590000000000004e-4	0	0	3.590000000000004e-4
chr14-049751231-GA-GAAA	chr14	49751231	GA	GAAA	64647.97	PASS	0	none	9e-6	0	0	9e-6
chr14-049768166-T-A	chr14	49768166	T	A	2180501	PASS	0	none	0	0	0	1e-6
chr14-049768166-T-G	chr14	49768166	T	G	2180501	PASS	0.99244	nfe	0.5908560000000004	0	0	0.99244
chr14-049768307-G-T	chr14	49768307	G	T	2477	PASS	4.3259e-4	nfe	2.2999999999999995e-4	1	126	4.3259e-4
chr14-049768766-GTT-*	chr14	49768766	GTT	*	179122	ExcessHet	0	none	0	0	92	1e-6
chr14-049768766-GTT-G	chr14	49768766	GTT	G	179122	ExcessHet	7.46e-6	nfe	4.720000000000004e-4	1	92	4.720000000000004e-4
chr14-049768766-GTT-GT	chr14	49768766	GTT	GT	179122	ExcessHet	0	none	0.027482	3	92	0.027482
chr14-049768766-GTT-GTTT	chr14	49768766	GTT	GTTT	179122	ExcessHet	0	none	0.079766	5	92	0.079766
chr14-049768766-GTT-GTTTT	chr14	49768766	GTT	GTTTT	179122	ExcessHet	0	none	0.002763	0	92	0.002763
chr14-049768766-GTT-GTTTTT	chr14	49768766	GTT	GTTTTT	179122	ExcessHet	0	none	2.2000000000000003e-5	0	92	2.2000000000000003e-5
chr14-049768766-GTT-TTT	chr14	49768766	GTT	TTT	179122	ExcessHet	0	none	9e-6	0	92	9e-6
chr14-049768767-T-*	chr14	49768767	T	*	2489	PASS	0	none	0.02817100000000001	4	92	0.02817100000000001
chr14-049768767-T-C	chr14	49768767	T	C	2489	PASS	2.0943e-4	nfe	0	0	92	2.0943e-4
chr14-049768767-T-G	chr14	49768767	T	G	2489	PASS	2.9296e-4	nfe	1.88e-4	0	92	2.9296e-4
chr14-049768768-T-*	chr14	49768768	T	*	2131	PASS	0	none	4.720000000000004e-4	1	122	4.720000000000004e-4
chr14-049768768-T-C	chr14	49768768	T	C	2131	PASS	8.3952e-4	amr	5.2999999999999994e-5	0	122	8.3952e-4
chr14-049768794-T-C	chr14	49768794	T	C	222	PASS	0	none	9e-6	0	96	9e-6
chr14-049768794-T-G	chr14	49768794	T	G	222	PASS	3.191e-5	nfe	4.490000000000005e-4	0	96	4.490000000000005e-4
chr14-049768805-A-C	chr14	49768805	A	C	11328497	PASS	0.99675	nfe	0.8902000000000002	96	96	0.99675
chr14-049768946-G-A	chr14	49768946	G	A	2645	PASS	0.0011792	nfe	5.160000000000003e-4	0	4	0.0011792
chr14-049769193-C-A	chr14	49769193	C	A	446096	PASS	0.8485	nfe	0.26283399999999946	0	0	0.8485
chr14-049771507-AATT-A	chr14	49771507	AATT	A	39239.97	PASS	0.004585	nfe	0.002464	1	124	0.004585
chr14-049774487-TAGA-T	chr14	49774487	TAGA	T	4064355.97	PASS	0.20803	nfe	0.172426	24	134	0.20803
chr14-049774540-A-C	chr14	49774540	A	C	25882522	PASS	0.99812	nfe	0.9780200000000006	134	134	0.99812
chr14-049774943-C-A	chr14	49774943	C	A	1210715	PASS	0.79288	eas	0.172633	16	92	0.79288
chr14-049774963-A-G	chr14	49774963	A	G	5412516	PASS	0.99444	nfe	0.8944290000000007	64	64	0.99444
chr14-049774963-A-T	chr14	49774963	A	T	5412516	PASS	0	none	2.2000000000000003e-5	0	64	2.2000000000000003e-5
chr14-049778090-A-G	chr14	49778090	A	G	58576	PASS	0.0037257	nfe	0.002615	1	134	0.0037257
chr14-049778117-C-T	chr14	49778117	C	T	24361292	PASS	0.998	nfe	0.9884530000000002	134	134	0.998
chr14-049778353-G-A	chr14	49778353	G	A	598	PASS	0	none	0	1	134	1e-6
chr14-049778556-TAGGGG-*	chr14	49778556	TAGGGG	*	4628	VQSRTrancheINDEL99.90to99.95	0	none	6.100000000000004e-4	0	102	6.100000000000004e-4
chr14-049778556-TAGGGG-AAGGGG	chr14	49778556	TAGGGG	AAGGGG	4628	VQSRTrancheINDEL99.90to99.95	0	none	2.720000000000003e-4	0	102	2.720000000000003e-4
chr14-049778556-TAGGGG-GAGGGG	chr14	49778556	TAGGGG	GAGGGG	4628	VQSRTrancheINDEL99.90to99.95	0	none	8.68e-4	0	102	8.68e-4
chr14-049778556-TAGGGG-T	chr14	49778556	TAGGGG	T	4628	VQSRTrancheINDEL99.90to99.95	8.005e-5	eas	8.440000000000002e-4	0	102	8.440000000000002e-4
chr14-049778556-TAGGGG-TGAGGGG	chr14	49778556	TAGGGG	TGAGGGG	4628	VQSRTrancheINDEL99.90to99.95	0	none	3.6999999999999985e-5	0	102	3.6999999999999985e-5
chr14-049778556-TAGGGG-TGGGGAGGGG	chr14	49778556	TAGGGG	TGGGGAGGGG	4628	VQSRTrancheINDEL99.90to99.95	0	none	0	0	102	1e-6
chr14-049778556-TAGGGG-TGGGGGAGGGG	chr14	49778556	TAGGGG	TGGGGGAGGGG	4628	VQSRTrancheINDEL99.90to99.95	0	none	0	0	102	1e-6
chr14-049778556-TAGGGG-TGGGGGGGAGGGG	chr14	49778556	TAGGGG	TGGGGGGGAGGGG	4628	VQSRTrancheINDEL99.90to99.95	0	none	0	0	102	1e-6
chr14-049778556-TAGGGG-TGGGGGGGGGGGGGGGGGGAGGGG	chr14	49778556	TAGGGG	TGGGGGGGGGGGGGGGGGGAGGGG	4628	VQSRTrancheINDEL99.90to99.95	0	none	0	0	102	1e-6
chr14-049778557-AGGGG-*	chr14	49778557	AGGGG	*	27838	VQSRTrancheINDEL99.95to100.00	0	none	0.00156499999999999	0	0	0.00156499999999999
chr14-049778557-AGGGG-A	chr14	49778557	AGGGG	A	27838	VQSRTrancheINDEL99.95to100.00	0	none	9e-6	0	0	9e-6
chr14-049778557-AGGGG-AGGGGAGGGGGGGGGGGGGGGGGGGGGGG	chr14	49778557	AGGGG	AGGGGAGGGGGGGGGGGGGGGGGGGGGGG	27838	VQSRTrancheINDEL99.95to100.00	0	none	0	0	0	1e-6
chr14-049778557-AGGGG-AGGGGG	chr14	49778557	AGGGG	AGGGGG	27838	VQSRTrancheINDEL99.95to100.00	0	none	2.08e-4	0	0	2.08e-4
chr14-049778557-AGGGG-CGGGG	chr14	49778557	AGGGG	CGGGG	27838	VQSRTrancheINDEL99.95to100.00	0	none	3.150000000000005e-4	0	0	3.150000000000005e-4
chr14-049778557-AGGGG-GGGGG	chr14	49778557	AGGGG	GGGGG	27838	VQSRTrancheINDEL99.95to100.00	0	none	0.01493099999999998	0	0	0.01493099999999998
chr14-049778557-AGGGG-TGGGG	chr14	49778557	AGGGG	TGGGG	27838	VQSRTrancheINDEL99.95to100.00	0	none	0.00825699999999999	0	0	0.00825699999999999
chr14-049778558-G-*	chr14	49778558	G	*	32	PASS	0	none	8.920000000000005e-4	0	118	8.920000000000005e-4
chr14-049778558-G-A	chr14	49778558	G	A	32	PASS	0	none	0	0	118	1e-6
chr14-049778558-G-T	chr14	49778558	G	T	32	PASS	0	none	0	0	118	1e-6
chr14-049778559-G-*	chr14	49778559	G	*	127	VQSRTrancheINDEL99.95to100.00	0	none	8.920000000000005e-4	0	120	8.920000000000005e-4
chr14-049778559-G-GTTT	chr14	49778559	G	GTTT	127	VQSRTrancheINDEL99.95to100.00	0	none	3.6999999999999985e-5	0	120	3.6999999999999985e-5
chr14-049778559-G-T	chr14	49778559	G	T	127	VQSRTrancheINDEL99.95to100.00	1.113e-5	eas	9e-6	0	120	1.113e-5
chr14-049778561-G-*	chr14	49778561	G	*	5096	VQSRTrancheINDEL99.95to100.00	0	none	8.890000000000005e-4	0	4	8.890000000000005e-4
chr14-049778561-G-A	chr14	49778561	G	A	5096	VQSRTrancheINDEL99.95to100.00	7.2304e-4	nfe	0.003562	0	4	0.003562
chr14-049778561-G-C	chr14	49778561	G	C	5096	VQSRTrancheINDEL99.95to100.00	3.194e-5	nfe	0.00107999999999999	0	4	0.00107999999999999
chr14-049778561-G-GA	chr14	49778561	G	GA	5096	VQSRTrancheINDEL99.95to100.00	1.7036e-4	sas	2.2899999999999996e-4	0	4	2.2899999999999996e-4
chr14-049778561-G-GAGGGGGGGGGGGGGGGGGGGGGGGA	chr14	49778561	G	GAGGGGGGGGGGGGGGGGGGGGGGGA	5096	VQSRTrancheINDEL99.95to100.00	0	none	0	0	4	1e-6
chr14-049778561-G-GC	chr14	49778561	G	GC	5096	VQSRTrancheINDEL99.95to100.00	4.16e-6	nfe	5.2999999999999994e-5	0	4	5.2999999999999994e-5
chr14-049778561-G-GGA	chr14	49778561	G	GGA	5096	VQSRTrancheINDEL99.95to100.00	9.98e-6	nfe	0	0	4	9.98e-6
chr14-049778561-G-GGC	chr14	49778561	G	GGC	5096	VQSRTrancheINDEL99.95to100.00	0	none	0	0	4	1e-6
chr14-049778561-G-GGGA	chr14	49778561	G	GGGA	5096	VQSRTrancheINDEL99.95to100.00	4.232e-5	sas	2.2000000000000003e-5	0	4	4.232e-5
chr14-049778561-G-GGGGGGGA	chr14	49778561	G	GGGGGGGA	5096	VQSRTrancheINDEL99.95to100.00	0	none	9e-6	0	4	9e-6
chr14-049778561-G-GGGGGGGGA	chr14	49778561	G	GGGGGGGGA	5096	VQSRTrancheINDEL99.95to100.00	0	none	0	0	4	1e-6
chr14-049778561-G-GGGGGGGGGGA	chr14	49778561	G	GGGGGGGGGGA	5096	VQSRTrancheINDEL99.95to100.00	1.2476e-4	sas	0	0	4	1.2476e-4
chr14-049778561-G-GGGGGGGGGGGAGGGA	chr14	49778561	G	GGGGGGGGGGGAGGGA	5096	VQSRTrancheINDEL99.95to100.00	0	none	0	0	4	1e-6
chr14-049778561-G-GGGGGGGGGGGGA	chr14	49778561	G	GGGGGGGGGGGGA	5096	VQSRTrancheINDEL99.95to100.00	0	none	0	0	4	1e-6
chr14-049778561-G-GGGGGGGGGGGTTGGGGC	chr14	49778561	G	GGGGGGGGGGGTTGGGGC	5096	VQSRTrancheINDEL99.95to100.00	0	none	0	0	4	1e-6
chr14-049778561-G-GGGGGTTTGGGC	chr14	49778561	G	GGGGGTTTGGGC	5096	VQSRTrancheINDEL99.95to100.00	0	none	0	0	4	1e-6
chr14-049778561-G-GGT	chr14	49778561	G	GGT	5096	VQSRTrancheINDEL99.95to100.00	0	none	2.2000000000000003e-5	0	4	2.2000000000000003e-5
chr14-049778561-G-GT	chr14	49778561	G	GT	5096	VQSRTrancheINDEL99.95to100.00	4.16e-6	nfe	0	0	4	4.16e-6
chr14-049778561-G-T	chr14	49778561	G	T	5096	VQSRTrancheINDEL99.95to100.00	2.429e-5	nfe	0.002033	0	4	0.002033
chr14-049780046-A-T	chr14	49780046	A	T	15762100	PASS	0.99665	nfe	0.9463690000000006	134	134	0.99665
chr14-049780572-G-T	chr14	49780572	G	T	16556475	PASS	0.99674	nfe	0.9789680000000006	134	134	0.99674
chr14-049782161-C-T	chr14	49782161	C	T	5012	PASS	7.8934e-4	nfe	4.270000000000005e-4	1	134	7.8934e-4
chr14-049782999-C-G	chr14	49782999	C	G	125177	PASS	0.017293	nfe	0.00797599999999998	4	134	0.017293
chr14-049783297-ATTTT-*	chr14	49783297	ATTTT	*	2096245.97	PASS	0	none	0	0	4	1e-6
chr14-049783297-ATTTT-A	chr14	49783297	ATTTT	A	2096245.97	PASS	0.078609	amr	0.01176899999999999	0	4	0.078609
chr14-049783297-ATTTT-AT	chr14	49783297	ATTTT	AT	2096245.97	PASS	0	none	0.5998740000000006	4	4	0.5998740000000006
chr14-049783297-ATTTT-ATT	chr14	49783297	ATTTT	ATT	2096245.97	PASS	0	none	0.01171699999999999	0	4	0.01171699999999999
chr14-049783297-ATTTT-ATTT	chr14	49783297	ATTTT	ATTT	2096245.97	PASS	0	none	1.27e-4	0	4	1.27e-4
chr14-049783297-ATTTT-ATTTTT	chr14	49783297	ATTTT	ATTTTT	2096245.97	PASS	0	none	2.2000000000000003e-5	0	4	2.2000000000000003e-5
chr14-049783300-T-*	chr14	49783300	T	*	149	PASS	0	none	0.6214530000000001	4	4	0.6214530000000001
chr14-049783300-T-A	chr14	49783300	T	A	149	PASS	0	none	9e-6	0	4	9e-6
chr14-049783369-GTTT-G	chr14	49783369	GTTT	G	441612.97	PASS	0	none	9e-6	0	0	9e-6
chr14-049783369-GTTT-GT	chr14	49783369	GTTT	GT	441612.97	PASS	0	none	3.150000000000005e-4	0	0	3.150000000000005e-4
chr14-049783369-GTTT-GTT	chr14	49783369	GTTT	GTT	441612.97	PASS	0	none	0.24855500000000005	0	0	0.24855500000000005
chr14-049783369-GTTT-GTTTT	chr14	49783369	GTTT	GTTTT	441612.97	PASS	0	none	4.03e-4	0	0	4.03e-4
chr14-049783370-T-*	chr14	49783370	T	*	4501	PASS	0	none	0.249039	0	0	0.249039
chr14-049783370-T-G	chr14	49783370	T	G	4501	PASS	0	none	0.002756	0	0	0.002756
chr14-049783371-T-*	chr14	49783371	T	*	124263	PASS	0	none	4.710000000000004e-4	0	0	4.710000000000004e-4
chr14-049783371-T-G	chr14	49783371	T	G	124263	PASS	0.17295	nfe	0.05308100000000001	0	0	0.17295
chr14-049784075-C-T	chr14	49784075	C	T	144006	PASS	0.34158	nfe	0.09277	0	0	0.34158
chr14-049785170-C-T	chr14	49785170	C	T	40777703	PASS	0.99826	nfe	0.9802690000000008	134	134	0.99826
chr14-049785407-A-AT	chr14	49785407	A	AT	121364.97	PASS	2.9268e-4	eas	1.47e-4	0	134	2.9268e-4
chr14-049785407-A-ATTTTTTATCTTTTCC	chr14	49785407	A	ATTTTTTATCTTTTCC	121364.97	PASS	0.0046937	nfe	0.004749	2	134	0.004749
chr14-049785778-G-A	chr14	49785778	G	A	1604462	PASS	0.97623	nfe	0.5392190000000007	0	0	0.97623
chr14-049785778-G-C	chr14	49785778	G	C	1604462	PASS	0	none	0	0	0	1e-6
chr14-049786143-GGA-AGA	chr14	49786143	GGA	AGA	689183	PASS	0	none	0.34517399999999954	0	0	0.34517399999999954
chr14-049786143-GGA-G	chr14	49786143	GGA	G	689183	PASS	0	none	0	0	0	1e-6
chr14-049787005-G-*	chr14	49787005	G	*	5661234	PASS	0	none	0	0	114	1e-6
chr14-049787005-G-A	chr14	49787005	G	A	5661234	PASS	0.99509	nfe	0.8901760000000003	114	114	0.99509
chr14-049787005-G-C	chr14	49787005	G	C	5661234	PASS	0	none	0	0	114	1e-6
chr14-049789004-A-C	chr14	49789004	A	C	1446	PASS	3.022e-5	nfe	9e-6	2	134	3.022e-5
chr14-049795656-C-T	chr14	49795656	C	T	200	PASS	8.6e-7	nfe	0	1	134	1e-6
chr14-049797332-TAAAAAAA-T	chr14	49797332	TAAAAAAA	T	17497.97	PASS	0	none	9e-6	0	0	9e-6
chr14-049797332-TAAAAAAA-TAAA	chr14	49797332	TAAAAAAA	TAAA	17497.97	PASS	0	none	9e-6	0	0	9e-6
chr14-049797332-TAAAAAAA-TAAAA	chr14	49797332	TAAAAAAA	TAAAA	17497.97	PASS	0	none	4.03e-4	0	0	4.03e-4
chr14-049797332-TAAAAAAA-TAAAAA	chr14	49797332	TAAAAAAA	TAAAAA	17497.97	PASS	0	none	0.00136999999999999	0	0	0.00136999999999999
chr14-049797332-TAAAAAAA-TAAAAAA	chr14	49797332	TAAAAAAA	TAAAAAA	17497.97	PASS	0	none	0.00774	0	0	0.00774
chr14-049797332-TAAAAAAA-TAAAAAAAA	chr14	49797332	TAAAAAAA	TAAAAAAAA	17497.97	PASS	0	none	0.002932	0	0	0.002932
chr14-049797332-TAAAAAAA-TAAAAAAAAA	chr14	49797332	TAAAAAAA	TAAAAAAAAA	17497.97	PASS	0	none	2.2899999999999996e-4	0	0	2.2899999999999996e-4
chr14-049797332-TAAAAAAA-TAAAAAAAAAA	chr14	49797332	TAAAAAAA	TAAAAAAAAAA	17497.97	PASS	0	none	1.47e-4	0	0	1.47e-4
chr14-049797332-TAAAAAAA-TAAAAAAAAAAA	chr14	49797332	TAAAAAAA	TAAAAAAAAAAA	17497.97	PASS	0	none	2.2000000000000003e-5	0	0	2.2000000000000003e-5
chr14-049797601-G-A	chr14	49797601	G	A	143589	PASS	0.71074	nfe	0.099618	0	0	0.71074
chr14-049799339-C-A	chr14	49799339	C	A	400	PASS	8.42e-6	nfe	3.590000000000004e-4	0	52	3.590000000000004e-4
chr14-049799344-C-A	chr14	49799344	C	A	256	PASS	1.558e-5	eas	2.5100000000000014e-4	0	70	2.5100000000000014e-4
chr14-049799373-GA-*	chr14	49799373	GA	*	15326913.97	PASS	0	none	2.2000000000000003e-5	0	134	2.2000000000000003e-5
chr14-049799373-GA-G	chr14	49799373	GA	G	15326913.97	PASS	0.97788	eas	0.7769390000000006	110	134	0.97788
chr14-049799374-AAGG-*	chr14	49799374	AAGG	*	1599.97	PASS	0	none	0.7769390000000006	110	134	0.7769390000000006
chr14-049799374-AAGG-A	chr14	49799374	AAGG	A	1599.97	PASS	0.0022175	sas	9e-6	0	134	0.0022175
chr14-049799377-G-*	chr14	49799377	G	*	19060043	PASS	0	none	9e-6	0	134	9e-6
chr14-049799377-G-A	chr14	49799377	G	A	19060043	PASS	0.99755	nfe	0.951273	134	134	0.99755
chr14-049799377-G-C	chr14	49799377	G	C	19060043	PASS	0	none	0	0	134	1e-6
chr14-049799423-TAA-T	chr14	49799423	TAA	T	115359.97	ExcessHet	1.7e-6	nfe	2.09e-4	0	116	2.09e-4
chr14-049799423-TAA-TA	chr14	49799423	TAA	TA	115359.97	ExcessHet	0	none	0.07172800000000003	6	116	0.07172800000000003
chr14-049799423-TAA-TAAA	chr14	49799423	TAA	TAAA	115359.97	ExcessHet	0	none	0.02803000000000001	3	116	0.02803000000000001
chr14-049799423-TAA-TAAAA	chr14	49799423	TAA	TAAAA	115359.97	ExcessHet	0	none	3.6999999999999985e-5	0	116	3.6999999999999985e-5
chr14-049799443-G-A	chr14	49799443	G	A	53583	PASS	0.0033297	nfe	0.002791	1	134	0.0033297
chr14-049800706-T-TA	chr14	49800706	T	TA	402235.97	PASS	0.020595	nfe	0.01635400000000001	3	134	0.020595
chr14-049800961-T-C	chr14	49800961	T	C	23248	PASS	0.02204	afr	0.002589	0	120	0.02204
chr14-049801134-T-C	chr14	49801134	T	C	1494786	PASS	0.88814	eas	0.5043090000000005	0	0	0.88814
chr14-049801317-G-A	chr14	49801317	G	A	295833	PASS	0.71074	nfe	0.187773	0	0	0.71074
chr14-049801317-G-T	chr14	49801317	G	T	295833	PASS	0	none	0	0	0	1e-6
chr14-049801492-GAAA-AAAA	chr14	49801492	GAAA	AAAA	46316	PASS	0	none	9e-6	0	0	9e-6
chr14-049801492-GAAA-G	chr14	49801492	GAAA	G	46316	PASS	0	none	9e-6	0	0	9e-6
chr14-049801492-GAAA-GA	chr14	49801492	GAAA	GA	46316	PASS	0	none	8.180000000000003e-4	0	0	8.180000000000003e-4
chr14-049801492-GAAA-GAA	chr14	49801492	GAAA	GAA	46316	PASS	0	none	0.03670900000000002	0	0	0.03670900000000002
chr14-049801492-GAAA-GGAAAA	chr14	49801492	GAAA	GGAAAA	46316	PASS	0	none	9e-6	0	0	9e-6
chr14-049801493-A-*	chr14	49801493	A	*	9890	PASS	0	none	0.037797	0	0	0.037797
chr14-049801493-A-G	chr14	49801493	A	G	9890	PASS	0	none	0.00908699999999999	0	0	0.00908699999999999
chr14-049806123-G-A	chr14	49806123	G	A	272969	PASS	0	none	0	0	134	1e-6
chr14-049806123-G-T	chr14	49806123	G	T	272969	PASS	0.027375	mid	0.01509099999999998	3	134	0.027375
chr14-049806228-ATG-*	chr14	49806228	ATG	*	124729	PASS	0	none	0	0	2	1e-6
chr14-049806228-ATG-A	chr14	49806228	ATG	A	124729	PASS	0.018292	afr	0.002431	0	2	0.018292
chr14-049806228-ATG-ATGTG	chr14	49806228	ATG	ATGTG	124729	PASS	0	none	0.01046499999999999	0	2	0.01046499999999999
chr14-049806228-ATG-ATGTGTG	chr14	49806228	ATG	ATGTGTG	124729	PASS	0	none	9.130000000000004e-4	0	2	9.130000000000004e-4
chr14-049806228-ATG-ATGTGTGTG	chr14	49806228	ATG	ATGTGTGTG	124729	PASS	0	none	4.480000000000004e-4	0	2	4.480000000000004e-4
chr14-049806228-ATG-ATGTGTGTGTG	chr14	49806228	ATG	ATGTGTGTGTG	124729	PASS	0	none	0	0	2	1e-6
chr14-049806228-ATG-ATGTGTGTGTGTG	chr14	49806228	ATG	ATGTGTGTGTGTG	124729	PASS	0	none	0	0	2	1e-6
chr14-049806228-ATG-GTG	chr14	49806228	ATG	GTG	124729	PASS	0	none	4.260000000000005e-4	0	2	4.260000000000005e-4
chr14-049806232-GTATATATATATATA-*	chr14	49806232	GTATATATATATATA	*	61580	PASS	0	none	5.620000000000005e-4	0	0	5.620000000000005e-4
chr14-049806232-GTATATATATATATA-ATATATATATATATA	chr14	49806232	GTATATATATATATA	ATATATATATATATA	61580	PASS	0	none	0.006966	0	0	0.006966
chr14-049806232-GTATATATATATATA-G	chr14	49806232	GTATATATATATATA	G	61580	PASS	0	none	9e-6	0	0	9e-6
chr14-049806232-GTATATATATATATA-GTA	chr14	49806232	GTATATATATATATA	GTA	61580	PASS	0	none	2.2000000000000003e-5	0	0	2.2000000000000003e-5
chr14-049806232-GTATATATATATATA-GTATATA	chr14	49806232	GTATATATATATATA	GTATATA	61580	PASS	0	none	8.9e-5	0	0	8.9e-5
chr14-049806232-GTATATATATATATA-GTATATATA	chr14	49806232	GTATATATATATATA	GTATATATA	61580	PASS	0	none	0.002107	0	0	0.002107
chr14-049806232-GTATATATATATATA-GTATATATATA	chr14	49806232	GTATATATATATATA	GTATATATATA	61580	PASS	0	none	6.999999999999998e-5	0	0	6.999999999999998e-5
chr14-049806232-GTATATATATATATA-GTATATATATATA	chr14	49806232	GTATATATATATATA	GTATATATATATA	61580	PASS	0	none	0	0	0	1e-6
chr14-049806232-GTATATATATATATA-GTATATATATATATATA	chr14	49806232	GTATATATATATATA	GTATATATATATATATA	61580	PASS	0	none	2.08e-4	0	0	2.08e-4
chr14-049806232-GTATATATATATATA-GTATATATATATATATATA	chr14	49806232	GTATATATATATATA	GTATATATATATATATATA	61580	PASS	0	none	5.160000000000003e-4	0	0	5.160000000000003e-4
chr14-049806232-GTATATATATATATA-GTATATATATATATATATATA	chr14	49806232	GTATATATATATATA	GTATATATATATATATATATA	61580	PASS	0	none	0.00129699999999999	0	0	0.00129699999999999
chr14-049806232-GTATATATATATATA-GTATATATATATATATATATATA	chr14	49806232	GTATATATATATATA	GTATATATATATATATATATATA	61580	PASS	0	none	0.002306	0	0	0.002306
chr14-049806232-GTATATATATATATA-GTATATATATATATATATATATATA	chr14	49806232	GTATATATATATATA	GTATATATATATATATATATATATA	61580	PASS	0	none	7.480000000000004e-4	0	0	7.480000000000004e-4
chr14-049806232-GTATATATATATATA-GTATATATATATATATATATATATATA	chr14	49806232	GTATATATATATATA	GTATATATATATATATATATATATATA	61580	PASS	0	none	4.940000000000003e-4	0	0	4.940000000000003e-4
chr14-049806232-GTATATATATATATA-GTATATATATATATATATATATATATATA	chr14	49806232	GTATATATATATATA	GTATATATATATATATATATATATATATA	61580	PASS	0	none	5.850000000000005e-4	0	0	5.850000000000005e-4
chr14-049806232-GTATATATATATATA-GTATATATATATATATATATATATATATATA	chr14	49806232	GTATATATATATATA	GTATATATATATATATATATATATATATATA	61580	PASS	0	none	7.240000000000005e-4	0	0	7.240000000000005e-4
chr14-049806232-GTATATATATATATA-GTATATATATATATATATATATATATATATATA	chr14	49806232	GTATATATATATATA	GTATATATATATATATATATATATATATATATA	61580	PASS	0	none	2.93e-4	0	0	2.93e-4
chr14-049806232-GTATATATATATATA-GTATATATATATATATATATATATATATATATATA	chr14	49806232	GTATATATATATATA	GTATATATATATATATATATATATATATATATATA	61580	PASS	0	none	1.27e-4	0	0	1.27e-4
chr14-049806232-GTATATATATATATA-GTATATATATATATATATATATATATATATATATATA	chr14	49806232	GTATATATATATATA	GTATATATATATATATATATATATATATATATATATA	61580	PASS	0	none	8.9e-5	0	0	8.9e-5
chr14-049806232-GTATATATATATATA-GTATATATATATATATATATATATATATATATATATATA	chr14	49806232	GTATATATATATATA	GTATATATATATATATATATATATATATATATATATATA	61580	PASS	0	none	5.2999999999999994e-5	0	0	5.2999999999999994e-5
chr14-049806232-GTATATATATATATA-GTATATATATATATATATATATATATATATATATATATATATATATATA	chr14	49806232	GTATATATATATATA	GTATATATATATATATATATATATATATATATATATATATATATATATA	61580	PASS	0	none	0	0	0	1e-6
chr14-049806232-GTATATATATATATA-GTATGTATATATATATATATATATATATA	chr14	49806232	GTATATATATATATA	GTATGTATATATATATATATATATATATA	61580	PASS	0	none	0	0	0	1e-6
chr14-049806232-GTATATATATATATA-GTATGTATATATATATATATATATATATATA	chr14	49806232	GTATATATATATATA	GTATGTATATATATATATATATATATATATA	61580	PASS	0	none	0	0	0	1e-6
chr14-049806232-GTATATATATATATA-GTGTATATATATATATATA	chr14	49806232	GTATATATATATATA	GTGTATATATATATATATA	61580	PASS	0	none	0	0	0	1e-6
chr14-049806232-GTATATATATATATA-GTGTATATATATATATATATATA	chr14	49806232	GTATATATATATATA	GTGTATATATATATATATATATA	61580	PASS	0	none	9e-6	0	0	9e-6
chr14-049806232-GTATATATATATATA-GTGTATATATATATATATATATATATA	chr14	49806232	GTATATATATATATA	GTGTATATATATATATATATATATATA	61580	PASS	0	none	0	0	0	1e-6
chr14-049806232-GTATATATATATATA-GTGTATATATATATATATATATATATATATA	chr14	49806232	GTATATATATATATA	GTGTATATATATATATATATATATATATATA	61580	PASS	0	none	0	0	0	1e-6
chr14-049806232-GTATATATATATATA-GTGTATATATATATATATATATATATATATATATA	chr14	49806232	GTATATATATATATA	GTGTATATATATATATATATATATATATATATATA	61580	PASS	0	none	9e-6	0	0	9e-6
chr14-049806232-GTATATATATATATA-GTGTGTATATATATATATATA	chr14	49806232	GTATATATATATATA	GTGTGTATATATATATATATA	61580	PASS	0	none	0	0	0	1e-6
chr14-049806232-GTATATATATATATA-TTATATATATATATA	chr14	49806232	GTATATATATATATA	TTATATATATATATA	61580	PASS	0	none	3.6999999999999985e-5	0	0	3.6999999999999985e-5
chr14-049806234-A-*	chr14	49806234	A	*	202335	PASS	0	none	0.00336	0	0	0.00336
chr14-049806234-A-ATGTG	chr14	49806234	A	ATGTG	202335	PASS	0	none	9e-6	0	0	9e-6
chr14-049806234-A-G	chr14	49806234	A	G	202335	PASS	0.47728	sas	0.03729500000000001	0	0	0.47728
chr14-049806235-T-*	chr14	49806235	T	*	1016	PASS	0	none	0.003108	0	0	0.003108
chr14-049806235-T-C	chr14	49806235	T	C	1016	PASS	0.0081763	sas	3.6999999999999985e-5	0	0	0.0081763
chr14-049806236-A-*	chr14	49806236	A	*	56170	PASS	0	none	0.003108	0	0	0.003108
chr14-049806236-A-ATG	chr14	49806236	A	ATG	56170	PASS	0	none	0	0	0	1e-6
chr14-049806236-A-G	chr14	49806236	A	G	56170	PASS	0.39732	sas	0.00812799999999999	0	0	0.39732
chr14-049806238-A-*	chr14	49806238	A	*	20152	PASS	0	none	0.002856	0	0	0.002856
chr14-049806238-A-G	chr14	49806238	A	G	20152	PASS	0.30612	sas	0.002756	0	0	0.30612
chr14-049806244-ATATATATATATATTTTTTTTTTT-*	chr14	49806244	ATATATATATATATTTTTTTTTTT	*	4283	PASS	0	none	1.6699999999999994e-4	0	0	1.6699999999999994e-4
chr14-049806244-ATATATATATATATTTTTTTTTTT-A	chr14	49806244	ATATATATATATATTTTTTTTTTT	A	4283	PASS	0.014806	afr	0	0	0	0.014806
chr14-049806244-ATATATATATATATTTTTTTTTTT-ATT	chr14	49806244	ATATATATATATATTTTTTTTTTT	ATT	4283	PASS	0	none	9e-6	0	0	9e-6
chr14-049806244-ATATATATATATATTTTTTTTTTT-ATTT	chr14	49806244	ATATATATATATATTTTTTTTTTT	ATTT	4283	PASS	0	none	6.999999999999998e-5	0	0	6.999999999999998e-5
chr14-049806244-ATATATATATATATTTTTTTTTTT-ATTTT	chr14	49806244	ATATATATATATATTTTTTTTTTT	ATTTT	4283	PASS	0	none	3.3700000000000044e-4	0	0	3.3700000000000044e-4
chr14-049806244-ATATATATATATATTTTTTTTTTT-ATTTTT	chr14	49806244	ATATATATATATATTTTTTTTTTT	ATTTTT	4283	PASS	0	none	2.2000000000000003e-5	0	0	2.2000000000000003e-5
chr14-049806244-ATATATATATATATTTTTTTTTTT-GTATATATATATATTTTTTTTTTT	chr14	49806244	ATATATATATATATTTTTTTTTTT	GTATATATATATATTTTTTTTTTT	4283	PASS	0	none	0	0	0	1e-6
chr14-049806247-TATATA-*	chr14	49806247	TATATA	*	38.97	VQSRTrancheINDEL95.00to96.00	0	none	0.00110399999999999	0	0	0.00110399999999999
chr14-049806247-TATATA-T	chr14	49806247	TATATA	T	38.97	VQSRTrancheINDEL95.00to96.00	0	none	0	0	0	1e-6
chr14-049806249-TATATATA-*	chr14	49806249	TATATATA	*	57.97	PASS	0	none	0.00166299999999999	0	0	0.00166299999999999
chr14-049806249-TATATATA-T	chr14	49806249	TATATATA	T	57.97	PASS	0	none	0	0	0	1e-6
chr14-049806249-TATATATA-TTATA	chr14	49806249	TATATATA	TTATA	57.97	PASS	0	none	9e-6	0	0	9e-6
chr14-049806250-ATATATATTTTTTTTTT-*	chr14	49806250	ATATATATTTTTTTTTT	*	19653	PASS	0	none	0.00129799999999999	0	0	0.00129799999999999
chr14-049806250-ATATATATTTTTTTTTT-A	chr14	49806250	ATATATATTTTTTTTTT	A	19653	PASS	0	none	2.2000000000000003e-5	0	0	2.2000000000000003e-5
chr14-049806250-ATATATATTTTTTTTTT-AT	chr14	49806250	ATATATATTTTTTTTTT	AT	19653	PASS	0	none	1.87e-4	0	0	1.87e-4
chr14-049806250-ATATATATTTTTTTTTT-ATT	chr14	49806250	ATATATATTTTTTTTTT	ATT	19653	PASS	0	none	0.00132199999999999	0	0	0.00132199999999999
chr14-049806250-ATATATATTTTTTTTTT-ATTT	chr14	49806250	ATATATATTTTTTTTTT	ATTT	19653	PASS	0	none	0.003969	0	0	0.003969
chr14-049806250-ATATATATTTTTTTTTT-ATTTATATATTTTTTTTTT	chr14	49806250	ATATATATTTTTTTTTT	ATTTATATATTTTTTTTTT	19653	PASS	0	none	9e-6	0	0	9e-6
chr14-049806250-ATATATATTTTTTTTTT-ATTTT	chr14	49806250	ATATATATTTTTTTTTT	ATTTT	19653	PASS	0	none	3.3700000000000044e-4	0	0	3.3700000000000044e-4
chr14-049806250-ATATATATTTTTTTTTT-ATTTTT	chr14	49806250	ATATATATTTTTTTTTT	ATTTTT	19653	PASS	0	none	9e-6	0	0	9e-6
chr14-049806250-ATATATATTTTTTTTTT-TTATATATTTTTTTTTT	chr14	49806250	ATATATATTTTTTTTTT	TTATATATTTTTTTTTT	19653	PASS	0	none	0	0	0	1e-6
chr14-049806252-ATATATTTTTTTTTTT-*	chr14	49806252	ATATATTTTTTTTTTT	*	3245.97	PASS	0	none	0.006745	0	0	0.006745
chr14-049806252-ATATATTTTTTTTTTT-A	chr14	49806252	ATATATTTTTTTTTTT	A	3245.97	PASS	0	none	9e-6	0	0	9e-6
chr14-049806252-ATATATTTTTTTTTTT-AT	chr14	49806252	ATATATTTTTTTTTTT	AT	3245.97	PASS	0	none	6.999999999999998e-5	0	0	6.999999999999998e-5
chr14-049806252-ATATATTTTTTTTTTT-ATGTATATTTTTTTTTTT	chr14	49806252	ATATATTTTTTTTTTT	ATGTATATTTTTTTTTTT	3245.97	PASS	0	none	3.6999999999999985e-5	0	0	3.6999999999999985e-5
chr14-049806252-ATATATTTTTTTTTTT-ATT	chr14	49806252	ATATATTTTTTTTTTT	ATT	3245.97	PASS	0	none	2.720000000000003e-4	0	0	2.720000000000003e-4
chr14-049806252-ATATATTTTTTTTTTT-ATTT	chr14	49806252	ATATATTTTTTTTTTT	ATTT	3245.97	PASS	0	none	0	0	0	1e-6
chr14-049806252-ATATATTTTTTTTTTT-ATTTT	chr14	49806252	ATATATTTTTTTTTTT	ATTTT	3245.97	PASS	0	none	1.6699999999999994e-4	0	0	1.6699999999999994e-4
chr14-049806252-ATATATTTTTTTTTTT-ATTTTTT	chr14	49806252	ATATATTTTTTTTTTT	ATTTTTT	3245.97	PASS	0	none	0	0	0	1e-6
chr14-049806252-ATATATTTTTTTTTTT-ATTTTTTTT	chr14	49806252	ATATATTTTTTTTTTT	ATTTTTTTT	3245.97	PASS	0	none	3.6999999999999985e-5	0	0	3.6999999999999985e-5
chr14-049806252-ATATATTTTTTTTTTT-ATTTTTTTTTT	chr14	49806252	ATATATTTTTTTTTTT	ATTTTTTTTTT	3245.97	PASS	0	none	9e-6	0	0	9e-6
chr14-049806253-TA-*	chr14	49806253	TA	*	88.97	PASS	0	none	0.00924299999999998	0	0	0.00924299999999998
chr14-049806253-TA-T	chr14	49806253	TA	T	88.97	PASS	0	none	0	0	0	1e-6
chr14-049806254-ATATTTTTTT-*	chr14	49806254	ATATTTTTTT	*	576	PASS	0	none	0.007445	0	0	0.007445
chr14-049806254-ATATTTTTTT-A	chr14	49806254	ATATTTTTTT	A	576	PASS	0	none	2.2000000000000003e-5	0	0	2.2000000000000003e-5
chr14-049806254-ATATTTTTTT-ATTTT	chr14	49806254	ATATTTTTTT	ATTTT	576	PASS	0	none	9e-6	0	0	9e-6
chr14-049806254-ATATTTTTTT-ATTTTT	chr14	49806254	ATATTTTTTT	ATTTTT	576	PASS	0	none	0	0	0	1e-6
chr14-049806254-ATATTTTTTT-ATTTTTT	chr14	49806254	ATATTTTTTT	ATTTTTT	576	PASS	0	none	9e-6	0	0	9e-6
chr14-049806254-ATATTTTTTT-TTATTTTTTT	chr14	49806254	ATATTTTTTT	TTATTTTTTT	576	PASS	0	none	5.2999999999999994e-5	0	0	5.2999999999999994e-5
chr14-049806255-TA-*	chr14	49806255	TA	*	108.97	PASS	0	none	0.00937299999999999	0	0	0.00937299999999999
chr14-049806255-TA-T	chr14	49806255	TA	T	108.97	PASS	0	none	2.2000000000000003e-5	0	0	2.2000000000000003e-5
chr14-049806256-ATTTTTTTTTTTT-*	chr14	49806256	ATTTTTTTTTTTT	*	19613	PASS	0	none	0.007653	0	0	0.007653
chr14-049806256-ATTTTTTTTTTTT-A	chr14	49806256	ATTTTTTTTTTTT	A	19613	PASS	0	none	9e-6	0	0	9e-6
chr14-049806256-ATTTTTTTTTTTT-AT	chr14	49806256	ATTTTTTTTTTTT	AT	19613	PASS	0	none	3.600000000000004e-4	0	0	3.600000000000004e-4
chr14-049806256-ATTTTTTTTTTTT-ATATATATATTTTTTTTTTTTT	chr14	49806256	ATTTTTTTTTTTT	ATATATATATTTTTTTTTTTTT	19613	PASS	0	none	3.6999999999999985e-5	0	0	3.6999999999999985e-5
chr14-049806256-ATTTTTTTTTTTT-ATATATATATTTTTTTTTTTTTTT	chr14	49806256	ATTTTTTTTTTTT	ATATATATATTTTTTTTTTTTTTT	19613	PASS	0	none	9e-6	0	0	9e-6
chr14-049806256-ATTTTTTTTTTTT-ATATATATTTTTTTTTTTTT	chr14	49806256	ATTTTTTTTTTTT	ATATATATTTTTTTTTTTTT	19613	PASS	0	none	3.6999999999999985e-5	0	0	3.6999999999999985e-5
chr14-049806256-ATTTTTTTTTTTT-ATATATTTTTTTTTTTTTT	chr14	49806256	ATTTTTTTTTTTT	ATATATTTTTTTTTTTTTT	19613	PASS	0	none	9e-6	0	0	9e-6
chr14-049806256-ATTTTTTTTTTTT-ATATATTTTTTTTTTTTTTT	chr14	49806256	ATTTTTTTTTTTT	ATATATTTTTTTTTTTTTTT	19613	PASS	0	none	9e-6	0	0	9e-6
chr14-049806256-ATTTTTTTTTTTT-ATATTTTTTTTTTTTTT	chr14	49806256	ATTTTTTTTTTTT	ATATTTTTTTTTTTTTT	19613	PASS	0	none	2.2000000000000003e-5	0	0	2.2000000000000003e-5
chr14-049806256-ATTTTTTTTTTTT-ATT	chr14	49806256	ATTTTTTTTTTTT	ATT	19613	PASS	0	none	1.0799999999999996e-4	0	0	1.0799999999999996e-4
chr14-049806256-ATTTTTTTTTTTT-ATTT	chr14	49806256	ATTTTTTTTTTTT	ATTT	19613	PASS	0	none	0.002737	0	0	0.002737
chr14-049806256-ATTTTTTTTTTTT-ATTTT	chr14	49806256	ATTTTTTTTTTTT	ATTTT	19613	PASS	0	none	8.200000000000003e-4	0	0	8.200000000000003e-4
chr14-049806256-ATTTTTTTTTTTT-ATTTTT	chr14	49806256	ATTTTTTTTTTTT	ATTTTT	19613	PASS	0	none	0.004053	0	0	0.004053
chr14-049806256-ATTTTTTTTTTTT-ATTTTTT	chr14	49806256	ATTTTTTTTTTTT	ATTTTTT	19613	PASS	0	none	6.790000000000002e-4	0	0	6.790000000000002e-4
chr14-049806256-ATTTTTTTTTTTT-ATTTTTTT	chr14	49806256	ATTTTTTTTTTTT	ATTTTTTT	19613	PASS	0	none	0.00125099999999999	0	0	0.00125099999999999
chr14-049806256-ATTTTTTTTTTTT-ATTTTTTTT	chr14	49806256	ATTTTTTTTTTTT	ATTTTTTTT	19613	PASS	0	none	2.2999999999999995e-4	0	0	2.2999999999999995e-4
chr14-049806256-ATTTTTTTTTTTT-ATTTTTTTTT	chr14	49806256	ATTTTTTTTTTTT	ATTTTTTTTT	19613	PASS	0	none	3.600000000000004e-4	0	0	3.600000000000004e-4
chr14-049806256-ATTTTTTTTTTTT-ATTTTTTTTTT	chr14	49806256	ATTTTTTTTTTTT	ATTTTTTTTTT	19613	PASS	0	none	6.790000000000002e-4	0	0	6.790000000000002e-4
chr14-049806256-ATTTTTTTTTTTT-ATTTTTTTTTTT	chr14	49806256	ATTTTTTTTTTTT	ATTTTTTTTTTT	19613	PASS	0	none	4.270000000000005e-4	0	0	4.270000000000005e-4
chr14-049806256-ATTTTTTTTTTTT-ATTTTTTTTTTTTT	chr14	49806256	ATTTTTTTTTTTT	ATTTTTTTTTTTTT	19613	PASS	0	none	7.490000000000004e-4	0	0	7.490000000000004e-4
chr14-049806256-ATTTTTTTTTTTT-ATTTTTTTTTTTTTT	chr14	49806256	ATTTTTTTTTTTT	ATTTTTTTTTTTTTT	19613	PASS	0	none	6.560000000000002e-4	0	0	6.560000000000002e-4
chr14-049806256-ATTTTTTTTTTTT-ATTTTTTTTTTTTTTT	chr14	49806256	ATTTTTTTTTTTT	ATTTTTTTTTTTTTTT	19613	PASS	0	none	6.560000000000002e-4	0	0	6.560000000000002e-4
chr14-049806256-ATTTTTTTTTTTT-ATTTTTTTTTTTTTTTT	chr14	49806256	ATTTTTTTTTTTT	ATTTTTTTTTTTTTTTT	19613	PASS	0	none	2.5100000000000014e-4	0	0	2.5100000000000014e-4
chr14-049806256-ATTTTTTTTTTTT-ATTTTTTTTTTTTTTTTT	chr14	49806256	ATTTTTTTTTTTT	ATTTTTTTTTTTTTTTTT	19613	PASS	0	none	3.6999999999999985e-5	0	0	3.6999999999999985e-5
chr14-049806256-ATTTTTTTTTTTT-ATTTTTTTTTTTTTTTTTT	chr14	49806256	ATTTTTTTTTTTT	ATTTTTTTTTTTTTTTTTT	19613	PASS	0	none	0	0	0	1e-6
chr14-049806256-ATTTTTTTTTTTT-TTTTTTTTTTTTT	chr14	49806256	ATTTTTTTTTTTT	TTTTTTTTTTTTT	19613	PASS	0	none	1.27e-4	0	0	1.27e-4
chr14-049806257-T-*	chr14	49806257	T	*	15230.97	PASS	0	none	0.020804	0	0	0.020804
chr14-049806257-T-TA	chr14	49806257	T	TA	15230.97	PASS	0.011876	nfe	0.002239	0	0	0.011876
chr14-049806257-T-TATA	chr14	49806257	T	TATA	15230.97	PASS	0	none	3.6000000000000035e-4	0	0	3.6000000000000035e-4
chr14-049806257-T-TATATA	chr14	49806257	T	TATATA	15230.97	PASS	0	none	3.820000000000003e-4	0	0	3.820000000000003e-4
chr14-049806257-T-TATATATA	chr14	49806257	T	TATATATA	15230.97	PASS	0	none	0.00117999999999999	0	0	0.00117999999999999
chr14-049806257-T-TATATATATA	chr14	49806257	T	TATATATATA	15230.97	PASS	0	none	4.500000000000005e-4	0	0	4.500000000000005e-4
chr14-049806257-T-TATATATATATA	chr14	49806257	T	TATATATATATA	15230.97	PASS	0	none	0.00115599999999999	0	0	0.00115599999999999
chr14-049806257-T-TATATATATATATA	chr14	49806257	T	TATATATATATATA	15230.97	PASS	0	none	0.00130099999999999	0	0	0.00130099999999999
chr14-049806257-T-TATATATATATATATA	chr14	49806257	T	TATATATATATATATA	15230.97	PASS	0	none	7.970000000000003e-4	0	0	7.970000000000003e-4
chr14-049806257-T-TATATATATATATATATA	chr14	49806257	T	TATATATATATATATATA	15230.97	PASS	0	none	4.720000000000004e-4	0	0	4.720000000000004e-4
chr14-049806257-T-TATATATATATATATATATA	chr14	49806257	T	TATATATATATATATATATA	15230.97	PASS	0	none	1.6699999999999994e-4	0	0	1.6699999999999994e-4
chr14-049806257-T-TATATATATATATATATATATA	chr14	49806257	T	TATATATATATATATATATATA	15230.97	PASS	0	none	7.099999999999998e-5	0	0	7.099999999999998e-5
chr14-049806257-T-TATATATATATATATATATATATATA	chr14	49806257	T	TATATATATATATATATATATATATA	15230.97	PASS	0	none	9e-6	0	0	9e-6
chr14-049806258-T-*	chr14	49806258	T	*	21541	PASS	0	none	0.019835	0	0	0.019835
chr14-049806258-T-A	chr14	49806258	T	A	21541	PASS	0.46201	nfe	0.01340899999999999	0	0	0.46201
chr14-049806258-T-TA	chr14	49806258	T	TA	21541	PASS	0	none	1.0799999999999996e-4	0	0	1.0799999999999996e-4
chr14-049806258-T-TATA	chr14	49806258	T	TATA	21541	PASS	0	none	3.6000000000000035e-4	0	0	3.6000000000000035e-4
chr14-049806258-T-TATATA	chr14	49806258	T	TATATA	21541	PASS	0	none	3.160000000000005e-4	0	0	3.160000000000005e-4
chr14-049806258-T-TATATATA	chr14	49806258	T	TATATATA	21541	PASS	0.0016446	nfe	3.160000000000005e-4	0	0	0.0016446
chr14-049806258-T-TATATATATA	chr14	49806258	T	TATATATATA	21541	PASS	0	none	7.099999999999998e-5	0	0	7.099999999999998e-5
chr14-049806258-T-TATATATATATA	chr14	49806258	T	TATATATATATA	21541	PASS	0	none	8.9e-5	0	0	8.9e-5
chr14-049806259-T-*	chr14	49806259	T	*	5454	PASS	0	none	0.02128700000000002	0	0	0.02128700000000002
chr14-049806259-T-A	chr14	49806259	T	A	5454	PASS	0.0010093	nfe	0.003161	0	0	0.003161
chr14-049806259-T-TATATATATATATA	chr14	49806259	T	TATATATATATATA	5454	PASS	0	none	9e-6	0	0	9e-6
chr14-049806260-T-*	chr14	49806260	T	*	20977	PASS	0	none	0.020828	0	0	0.020828
chr14-049806260-T-A	chr14	49806260	T	A	20977	PASS	0.39808	eas	0.01517499999999999	0	0	0.39808
chr14-049806261-T-*	chr14	49806261	T	*	5654	PASS	0	none	0.02020500000000001	0	0	0.02020500000000001
chr14-049806261-T-A	chr14	49806261	T	A	5654	PASS	0.017768	eas	0.003111	0	0	0.017768
chr14-049806261-T-TATATA	chr14	49806261	T	TATATA	5654	PASS	0	none	9e-6	0	0	9e-6
chr14-049806262-T-*	chr14	49806262	T	*	15619	PASS	0	none	0.018695	0	0	0.018695
chr14-049806262-T-A	chr14	49806262	T	A	15619	PASS	0.24258	nfe	0.01093899999999999	0	0	0.24258
chr14-049806263-T-*	chr14	49806263	T	*	5251	PASS	0	none	0.01715000000000001	0	0	0.01715000000000001
chr14-049806263-T-A	chr14	49806263	T	A	5251	PASS	4.5627e-4	nfe	0.002859	0	0	0.002859
chr14-049806264-T-*	chr14	49806264	T	*	9615	PASS	0	none	0.007666	0	0	0.007666
chr14-049806264-T-A	chr14	49806264	T	A	9615	PASS	0.17768	mid	0.006762	0	0	0.17768
chr14-049806265-T-*	chr14	49806265	T	*	2563	PASS	0	none	0.00453	0	0	0.00453
chr14-049806265-T-A	chr14	49806265	T	A	2563	PASS	8.5408e-4	nfe	0.00122499999999999	0	0	0.00122499999999999
chr14-049806266-T-*	chr14	49806266	T	*	3347	PASS	0	none	8.890000000000005e-4	0	0	8.890000000000005e-4
chr14-049806266-T-A	chr14	49806266	T	A	3347	PASS	0.08884	mid	0.002306	0	0	0.08884
chr14-049813859-T-C	chr14	49813859	T	C	11432634	PASS	0.99675	nfe	0.9865170000000004	74	74	0.99675
chr14-049813970-T-A	chr14	49813970	T	A	21819811	PASS	0.99794	nfe	0.967993	134	134	0.99794
chr14-049814105-CTTTT-ATTTT	chr14	49814105	CTTTT	ATTTT	707087	ExcessHet	0	none	2.2000000000000003e-5	0	112	2.2000000000000003e-5
chr14-049814105-CTTTT-C	chr14	49814105	CTTTT	C	707087	ExcessHet	0	none	3.6999999999999985e-5	0	112	3.6999999999999985e-5
chr14-049814105-CTTTT-CT	chr14	49814105	CTTTT	CT	707087	ExcessHet	0	none	9.640000000000004e-4	0	112	9.640000000000004e-4
chr14-049814105-CTTTT-CTT	chr14	49814105	CTTTT	CTT	707087	ExcessHet	0	none	0.01235299999999998	2	112	0.01235299999999998
chr14-049814105-CTTTT-CTTT	chr14	49814105	CTTTT	CTTT	707087	ExcessHet	0	none	0.165808	15	112	0.165808
chr14-049814105-CTTTT-CTTTTT	chr14	49814105	CTTTT	CTTTTT	707087	ExcessHet	0	none	0.170384	18	112	0.170384
chr14-049814105-CTTTT-CTTTTTT	chr14	49814105	CTTTT	CTTTTTT	707087	ExcessHet	0	none	0.004439	0	112	0.004439
chr14-049814105-CTTTT-CTTTTTTT	chr14	49814105	CTTTT	CTTTTTTT	707087	ExcessHet	0	none	3.3800000000000046e-4	0	112	3.3800000000000046e-4
chr14-049814105-CTTTT-CTTTTTTTT	chr14	49814105	CTTTT	CTTTTTTTT	707087	ExcessHet	0	none	9e-6	0	112	9e-6
chr14-049814105-CTTTT-TTTTT	chr14	49814105	CTTTT	TTTTT	707087	ExcessHet	0	none	0	0	112	1e-6
chr14-049814156-G-A	chr14	49814156	G	A	176794	PASS	0.022495	nfe	0.017757	2	92	0.022495
chr14-049814198-C-T	chr14	49814198	C	T	55924	PASS	0.0099437	nfe	0.006517	0	88	0.0099437
chr14-049815004-C-T	chr14	49815004	C	T	112096	PASS	0.020869	nfe	0.01044999999999999	4	132	0.020869
chr14-049826065-TACACACACACACACAA-T	chr14	49826065	TACACACACACACACAA	T	38414.97	PASS	1.082e-5	eas	0	0	124	1.082e-5
chr14-049826065-TACACACACACACACAA-TACACACACACAA	chr14	49826065	TACACACACACACACAA	TACACACACACAA	38414.97	PASS	0	none	0	0	124	1e-6
chr14-049826065-TACACACACACACACAA-TACACACACACACAA	chr14	49826065	TACACACACACACACAA	TACACACACACACAA	38414.97	PASS	0	none	0.01729800000000001	0	124	0.01729800000000001
chr14-049826065-TACACACACACACACAA-TACACACACACACACACAA	chr14	49826065	TACACACACACACACAA	TACACACACACACACACAA	38414.97	PASS	0	none	2.09e-4	0	124	2.09e-4
chr14-049826065-TACACACACACACACAA-TACACACACACACACACACAA	chr14	49826065	TACACACACACACACAA	TACACACACACACACACACAA	38414.97	PASS	0	none	0	0	124	1e-6
chr14-049826067-CACACACACACACAA-*	chr14	49826067	CACACACACACACAA	*	410.97	PASS	0	none	0.01733800000000001	0	98	0.01733800000000001
chr14-049826067-CACACACACACACAA-C	chr14	49826067	CACACACACACACAA	C	410.97	PASS	0	none	9e-6	0	98	9e-6
chr14-049826067-CACACACACACACAA-CAAACACACACACACAA	chr14	49826067	CACACACACACACAA	CAAACACACACACACAA	410.97	PASS	0	none	0	0	98	1e-6
chr14-049826081-AACAC-*	chr14	49826081	AACAC	*	53547	PASS	0	none	5.640000000000005e-4	0	122	5.640000000000005e-4
chr14-049826081-AACAC-A	chr14	49826081	AACAC	A	53547	PASS	3.25e-6	nfe	8.9e-5	0	122	8.9e-5
chr14-049826081-AACAC-AAC	chr14	49826081	AACAC	AAC	53547	PASS	0	none	0.01998699999999999	6	122	0.01998699999999999
chr14-049826081-AACAC-AACACAC	chr14	49826081	AACAC	AACACAC	53547	PASS	0	none	0.00161899999999999	0	122	0.00161899999999999
chr14-049826081-AACAC-CACAC	chr14	49826081	AACAC	CACAC	53547	PASS	0	none	5.2999999999999994e-5	0	122	5.2999999999999994e-5
chr14-049826083-C-*	chr14	49826083	C	*	620	PASS	0	none	0.02034300000000001	6	94	0.02034300000000001
chr14-049826083-C-A	chr14	49826083	C	A	620	PASS	0	none	2.2000000000000003e-5	0	94	2.2000000000000003e-5
chr14-049831382-C-*	chr14	49831382	C	*	190265	PASS	0	none	7.099999999999998e-5	0	134	7.099999999999998e-5
chr14-049831382-C-G	chr14	49831382	C	G	190265	PASS	0.032888	sas	0.00971999999999999	1	134	0.032888
chr14-049831435-ATT-*	chr14	49831435	ATT	*	8979946	ExcessHet	0	none	2.5100000000000014e-4	0	110	2.5100000000000014e-4
chr14-049831435-ATT-A	chr14	49831435	ATT	A	8979946	ExcessHet	5.8812e-4	afr	2.09e-4	0	110	5.8812e-4
chr14-049831435-ATT-AT	chr14	49831435	ATT	AT	8979946	ExcessHet	0	none	0.7596780000000007	86	110	0.7596780000000007
chr14-049831435-ATT-ATTT	chr14	49831435	ATT	ATTT	8979946	ExcessHet	0	none	0.00139799999999999	1	110	0.00139799999999999
chr14-049831435-ATT-ATTTT	chr14	49831435	ATT	ATTTT	8979946	ExcessHet	0	none	0	0	110	1e-6
chr14-049831435-ATT-CTT	chr14	49831435	ATT	CTT	8979946	ExcessHet	0	none	0.005079	0	110	0.005079
chr14-049831435-ATT-TTT	chr14	49831435	ATT	TTT	8979946	ExcessHet	0	none	5.2999999999999994e-5	0	110	5.2999999999999994e-5
chr14-049831446-CTT-ATT	chr14	49831446	CTT	ATT	10014	VQSRTrancheINDEL95.00to96.00	0	none	9e-6	0	78	9e-6
chr14-049831446-CTT-C	chr14	49831446	CTT	C	10014	VQSRTrancheINDEL95.00to96.00	0	none	9e-6	0	78	9e-6
chr14-049831446-CTT-CT	chr14	49831446	CTT	CT	10014	VQSRTrancheINDEL95.00to96.00	0	none	0.00667	0	78	0.00667
chr14-049831446-CTT-CTTT	chr14	49831446	CTT	CTTT	10014	VQSRTrancheINDEL95.00to96.00	0	none	8.440000000000002e-4	0	78	8.440000000000002e-4
chr14-049831446-CTT-CTTTT	chr14	49831446	CTT	CTTTT	10014	VQSRTrancheINDEL95.00to96.00	0	none	0	0	78	1e-6
chr14-049831446-CTT-TTT	chr14	49831446	CTT	TTT	10014	VQSRTrancheINDEL95.00to96.00	0	none	0.006334	0	78	0.006334
chr14-049831456-G-T	chr14	49831456	G	T	34	VQSRTrancheSNP99.70to99.80	0	none	3.6999999999999985e-5	1	122	3.6999999999999985e-5
chr14-049831500-C-T	chr14	49831500	C	T	195099	PASS	0.020402	nfe	0.016686	2	112	0.020402
chr14-049832244-T-A	chr14	49832244	T	A	27974784	PASS	0.99769	nfe	0.9655810000000008	134	134	0.99769
chr14-049832333-CTTTTTT-*	chr14	49832333	CTTTTTT	*	9542249	ExcessHet	0	none	2.2000000000000003e-5	0	106	2.2000000000000003e-5
chr14-049832333-CTTTTTT-ATTTTTT	chr14	49832333	CTTTTTT	ATTTTTT	9542249	ExcessHet	0	none	0	0	106	1e-6
chr14-049832333-CTTTTTT-C	chr14	49832333	CTTTTTT	C	9542249	ExcessHet	0	none	0	0	106	1e-6
chr14-049832333-CTTTTTT-CT	chr14	49832333	CTTTTTT	CT	9542249	ExcessHet	0	none	2.2000000000000003e-5	0	106	2.2000000000000003e-5
chr14-049832333-CTTTTTT-CTT	chr14	49832333	CTTTTTT	CTT	9542249	ExcessHet	0	none	0.00120399999999999	0	106	0.00120399999999999
chr14-049832333-CTTTTTT-CTTT	chr14	49832333	CTTTTTT	CTTT	9542249	ExcessHet	0	none	0.02698900000000001	3	106	0.02698900000000001
chr14-049832333-CTTTTTT-CTTTT	chr14	49832333	CTTTTTT	CTTTT	9542249	ExcessHet	0	none	0.318121	32	106	0.318121
chr14-049832333-CTTTTTT-CTTTTT	chr14	49832333	CTTTTTT	CTTTTT	9542249	ExcessHet	0	none	0.5215240000000007	56	106	0.5215240000000007
chr14-049832333-CTTTTTT-CTTTTTTT	chr14	49832333	CTTTTTT	CTTTTTTT	9542249	ExcessHet	0	none	0.00179099999999999	0	106	0.00179099999999999
chr14-049832333-CTTTTTT-CTTTTTTTT	chr14	49832333	CTTTTTT	CTTTTTTTT	9542249	ExcessHet	0	none	1.0799999999999996e-4	0	106	1.0799999999999996e-4
chr14-049832333-CTTTTTT-CTTTTTTTTT	chr14	49832333	CTTTTTT	CTTTTTTTTT	9542249	ExcessHet	0	none	0	0	106	1e-6
chr14-049832333-CTTTTTT-TTTTTTT	chr14	49832333	CTTTTTT	TTTTTTT	9542249	ExcessHet	0	none	0	0	106	1e-6
chr14-049833592-A-G	chr14	49833592	A	G	9051349	PASS	0.99688	nfe	0.9755290000000004	130	130	0.99688
chr14-049834062-ATTT-*	chr14	49834062	ATTT	*	245255	ExcessHet	0	none	0	0	38	1e-6
chr14-049834062-ATTT-A	chr14	49834062	ATTT	A	245255	ExcessHet	2.36e-6	nfe	3.6999999999999985e-5	0	38	3.6999999999999985e-5
chr14-049834062-ATTT-AT	chr14	49834062	ATTT	AT	245255	ExcessHet	0	none	0.00117799999999999	0	38	0.00117799999999999
chr14-049834062-ATTT-ATT	chr14	49834062	ATTT	ATT	245255	ExcessHet	0	none	0.05881500000000002	2	38	0.05881500000000002
chr14-049834062-ATTT-ATTTT	chr14	49834062	ATTT	ATTTT	245255	ExcessHet	0	none	0.109901	0	38	0.109901
chr14-049834062-ATTT-ATTTTT	chr14	49834062	ATTT	ATTTTT	245255	ExcessHet	0	none	0.003035	0	38	0.003035
chr14-049834062-ATTT-ATTTTTT	chr14	49834062	ATTT	ATTTTTT	245255	ExcessHet	0	none	1.0799999999999996e-4	0	38	1.0799999999999996e-4
chr14-049834062-ATTT-TTTT	chr14	49834062	ATTT	TTTT	245255	ExcessHet	0	none	0.00191099999999999	0	38	0.00191099999999999
chr14-049834063-T-*	chr14	49834063	T	*	846	VQSRTrancheINDEL95.00to96.00	0	none	0.06035600000000001	2	16	0.06035600000000001
chr14-049834063-T-A	chr14	49834063	T	A	846	VQSRTrancheINDEL95.00to96.00	0	none	2.2000000000000003e-5	0	16	2.2000000000000003e-5
chr14-049834063-T-TC	chr14	49834063	T	TC	846	VQSRTrancheINDEL95.00to96.00	0	none	9e-6	0	16	9e-6
chr14-049834483-T-C	chr14	49834483	T	C	878	PASS	1.2728e-4	nfe	0	1	134	1.2728e-4
chr14-049837998-CTCTT-ATCTT	chr14	49837998	CTCTT	ATCTT	22972	PASS	0	none	9e-6	0	130	9e-6
chr14-049837998-CTCTT-C	chr14	49837998	CTCTT	C	22972	PASS	0.002244	nfe	0.00189099999999999	1	130	0.002244
chr14-049837998-CTCTT-CTCTTTCTT	chr14	49837998	CTCTT	CTCTTTCTT	22972	PASS	0	none	0	0	130	1e-6
chr14-049837999-T-*	chr14	49837999	T	*	214	PASS	0	none	0.00189099999999999	1	132	0.00189099999999999
chr14-049837999-T-C	chr14	49837999	T	C	214	PASS	2.42e-5	nfe	9e-6	0	132	2.42e-5
chr14-049839567-G-T	chr14	49839567	G	T	53791	PASS	0.4976	nfe	0.02894700000000002	0	0	0.4976
chr14-049839568-A-T	chr14	49839568	A	T	53791	PASS	0.4976	nfe	0.02894700000000002	0	0	0.4976
chr14-049840619-A-G	chr14	49840619	A	G	53219	PASS	0.011985	mid	0.004084	1	132	0.011985
chr14-049840633-CT-C	chr14	49840633	CT	C	1490.97	VQSRTrancheINDEL95.00to96.00	2.0074e-4	sas	8.450000000000003e-4	0	132	8.450000000000003e-4
chr14-049840633-CT-CTT	chr14	49840633	CT	CTT	1490.97	VQSRTrancheINDEL95.00to96.00	0	none	2.2999999999999995e-4	1	132	2.2999999999999995e-4
chr14-049844714-TACACACGC-T	chr14	49844714	TACACACGC	T	1300659.97	PASS	0	none	5.2999999999999994e-5	0	0	5.2999999999999994e-5
chr14-049844714-TACACACGC-TACGC	chr14	49844714	TACACACGC	TACGC	1300659.97	PASS	0	none	0.3372859999999993	0	0	0.3372859999999993
chr14-049844715-ACACACGCACG-*	chr14	49844715	ACACACGCACG	*	1233632.97	PASS	0	none	0.3371239999999993	0	0	0.3371239999999993
chr14-049844715-ACACACGCACG-A	chr14	49844715	ACACACGCACG	A	1233632.97	PASS	0.70244	nfe	0.18020200000000003	0	0	0.70244
chr14-049844715-ACACACGCACG-ACGCACACGCACG	chr14	49844715	ACACACGCACG	ACGCACACGCACG	1233632.97	PASS	0	none	0	0	0	1e-6
chr14-049844715-ACACACGCACG-AGCACG	chr14	49844715	ACACACGCACG	AGCACG	1233632.97	PASS	0	none	0	0	0	1e-6
chr14-049844717-A-*	chr14	49844717	A	*	100848	PASS	0	none	0.5121260000000005	0	0	0.5121260000000005
chr14-049844717-A-G	chr14	49844717	A	G	100848	PASS	0.40014	nfe	0.01766	0	0	0.40014
chr14-049844727-GCACGCGCGCGCACACACACA-*	chr14	49844727	GCACGCGCGCGCACACACACA	*	857398	PASS	0	none	0.04852100000000002	0	0	0.04852100000000002
chr14-049844727-GCACGCGCGCGCACACACACA-ACACGCGCGCGCACACACACA	chr14	49844727	GCACGCGCGCGCACACACACA	ACACGCGCGCGCACACACACA	857398	PASS	0	none	9e-6	0	0	9e-6
chr14-049844727-GCACGCGCGCGCACACACACA-G	chr14	49844727	GCACGCGCGCGCACACACACA	G	857398	PASS	0	none	0	0	0	1e-6
chr14-049844727-GCACGCGCGCGCACACACACA-GCACACACACACGCGCGCGCACACACACA	chr14	49844727	GCACGCGCGCGCACACACACA	GCACACACACACGCGCGCGCACACACACA	857398	PASS	0	none	0	0	0	1e-6
chr14-049844727-GCACGCGCGCGCACACACACA-GCACACACACGCGCGCGCACACACACA	chr14	49844727	GCACGCGCGCGCACACACACA	GCACACACACGCGCGCGCACACACACA	857398	PASS	0	none	1.0899999999999998e-4	0	0	1.0899999999999998e-4
chr14-049844727-GCACGCGCGCGCACACACACA-GCACACACGCGCGCGCACACACACA	chr14	49844727	GCACGCGCGCGCACACACACA	GCACACACGCGCGCGCACACACACA	857398	PASS	0	none	2.540000000000002e-4	0	0	2.540000000000002e-4
chr14-049844727-GCACGCGCGCGCACACACACA-GCACACGCGCGCGCACACACACA	chr14	49844727	GCACGCGCGCGCACACACACA	GCACACGCGCGCGCACACACACA	857398	PASS	0	none	6.870000000000002e-4	0	0	6.870000000000002e-4
chr14-049844727-GCACGCGCGCGCACACACACA-GCGCACACACGCGCGCGCACACACACA	chr14	49844727	GCACGCGCGCGCACACACACA	GCGCACACACGCGCGCGCACACACACA	857398	PASS	0	none	0	0	0	1e-6
chr14-049844727-GCACGCGCGCGCACACACACA-GCGCGCGCGCACACACACA	chr14	49844727	GCACGCGCGCGCACACACACA	GCGCGCGCGCACACACACA	857398	PASS	0	none	0.213833	0	0	0.213833
chr14-049844728-C-*	chr14	49844728	C	*	535	PASS	0	none	0.25953	0	0	0.25953
chr14-049844728-C-T	chr14	49844728	C	T	535	PASS	2.9789e-4	sas	2.2000000000000003e-5	0	0	2.9789e-4
chr14-049844729-ACGCGCGCG-*	chr14	49844729	ACGCGCGCG	*	394006	PASS	0	none	0.22164800000000004	0	0	0.22164800000000004
chr14-049844729-ACGCGCGCG-A	chr14	49844729	ACGCGCGCG	A	394006	PASS	0.0018498	afr	2.3000000000000003e-5	0	0	0.0018498
chr14-049844729-ACGCGCGCG-ACG	chr14	49844729	ACGCGCGCG	ACG	394006	PASS	0	none	1.1499999999999998e-4	0	0	1.1499999999999998e-4
chr14-049844729-ACGCGCGCG-ACGCG	chr14	49844729	ACGCGCGCG	ACGCG	394006	PASS	0	none	3.610000000000005e-4	0	0	3.610000000000005e-4
chr14-049844729-ACGCGCGCG-ACGCGCG	chr14	49844729	ACGCGCGCG	ACGCGCG	394006	PASS	0	none	0.006104	0	0	0.006104
chr14-049844729-ACGCGCGCG-GCGCGCGCG	chr14	49844729	ACGCGCGCG	GCGCGCGCG	394006	PASS	0	none	0.068404	0	0	0.068404
chr14-049844735-GCGCACACACACACA-*	chr14	49844735	GCGCACACACACACA	*	1018990	PASS	0	none	1.87e-4	0	0	1.87e-4
chr14-049844735-GCGCACACACACACA-ACGCACACACACACA	chr14	49844735	GCGCACACACACACA	ACGCACACACACACA	1018990	PASS	0	none	0.2820539999999998	0	0	0.2820539999999998
chr14-049844735-GCGCACACACACACA-G	chr14	49844735	GCGCACACACACACA	G	1018990	PASS	2.0505e-4	nfe	2.2000000000000003e-5	0	0	2.0505e-4
chr14-049844735-GCGCACACACACACA-GCA	chr14	49844735	GCGCACACACACACA	GCA	1018990	PASS	0	none	1.0699999999999996e-4	0	0	1.0699999999999996e-4
chr14-049844735-GCGCACACACACACA-GCACA	chr14	49844735	GCGCACACACACACA	GCACA	1018990	PASS	0	none	4.480000000000004e-4	0	0	4.480000000000004e-4
chr14-049844735-GCGCACACACACACA-GCACACA	chr14	49844735	GCGCACACACACACA	GCACACA	1018990	PASS	0	none	9e-6	0	0	9e-6
chr14-049844735-GCGCACACACACACA-GCACACACA	chr14	49844735	GCGCACACACACACA	GCACACACA	1018990	PASS	0	none	0	0	0	1e-6
chr14-049844735-GCGCACACACACACA-GCACACACACA	chr14	49844735	GCGCACACACACACA	GCACACACACA	1018990	PASS	0	none	0	0	0	1e-6
chr14-049844735-GCGCACACACACACA-GCACACACACGCACACACACACA	chr14	49844735	GCGCACACACACACA	GCACACACACGCACACACACACA	1018990	PASS	0	none	2.2000000000000003e-5	0	0	2.2000000000000003e-5
chr14-049844735-GCGCACACACACACA-GCACACGCACACACACACA	chr14	49844735	GCGCACACACACACA	GCACACGCACACACACACA	1018990	PASS	0	none	0.00107999999999999	0	0	0.00107999999999999
chr14-049844735-GCGCACACACACACA-GCACGCACACACACACA	chr14	49844735	GCGCACACACACACA	GCACGCACACACACACA	1018990	PASS	0	none	3.6999999999999985e-5	0	0	3.6999999999999985e-5
chr14-049844737-GCACACACACACACACA-*	chr14	49844737	GCACACACACACACACA	*	3205536	PASS	0	none	8.66e-4	0	0	8.66e-4
chr14-049844737-GCACACACACACACACA-ACACACACACACACACA	chr14	49844737	GCACACACACACACACA	ACACACACACACACACA	3205536	PASS	0	none	0.3478929999999996	0	0	0.3478929999999996
chr14-049844737-GCACACACACACACACA-G	chr14	49844737	GCACACACACACACACA	G	3205536	PASS	0	none	0	0	0	1e-6
chr14-049844737-GCACACACACACACACA-GAACACACACACACACACACACA	chr14	49844737	GCACACACACACACACA	GAACACACACACACACACACACA	3205536	PASS	0	none	0	0	0	1e-6
chr14-049844737-GCACACACACACACACA-GCA	chr14	49844737	GCACACACACACACACA	GCA	3205536	PASS	0	none	4.260000000000005e-4	0	0	4.260000000000005e-4
chr14-049844737-GCACACACACACACACA-GCACA	chr14	49844737	GCACACACACACACACA	GCACA	3205536	PASS	0	none	0.00591	0	0	0.00591
chr14-049844737-GCACACACACACACACA-GCACACA	chr14	49844737	GCACACACACACACACA	GCACACA	3205536	PASS	0	none	0.08905400000000001	0	0	0.08905400000000001
chr14-049844737-GCACACACACACACACA-GCACACACA	chr14	49844737	GCACACACACACACACA	GCACACACA	3205536	PASS	0	none	2.08e-4	0	0	2.08e-4
chr14-049844737-GCACACACACACACACA-GCACACACACA	chr14	49844737	GCACACACACACACACA	GCACACACACA	3205536	PASS	0	none	2.08e-4	0	0	2.08e-4
chr14-049844737-GCACACACACACACACA-GCACACACACACA	chr14	49844737	GCACACACACACACACA	GCACACACACACA	3205536	PASS	0	none	5.39e-4	0	0	5.39e-4
chr14-049844737-GCACACACACACACACA-GCACACACACACACA	chr14	49844737	GCACACACACACACACA	GCACACACACACACA	3205536	PASS	0	none	0.006064	0	0	0.006064
chr14-049844737-GCACACACACACACACA-GCACACACACACACACACA	chr14	49844737	GCACACACACACACACA	GCACACACACACACACACA	3205536	PASS	0	none	0.00942499999999999	0	0	0.00942499999999999
chr14-049844737-GCACACACACACACACA-GCACACACACACACACACACA	chr14	49844737	GCACACACACACACACA	GCACACACACACACACACACA	3205536	PASS	0	none	0.039814	0	0	0.039814
chr14-049844737-GCACACACACACACACA-GCACACACACACACACACACACA	chr14	49844737	GCACACACACACACACA	GCACACACACACACACACACACA	3205536	PASS	0	none	0.01440699999999999	0	0	0.01440699999999999
chr14-049844737-GCACACACACACACACA-GCACACACACACACACACACACACA	chr14	49844737	GCACACACACACACACA	GCACACACACACACACACACACACA	3205536	PASS	0	none	0.00161399999999999	0	0	0.00161399999999999
chr14-049844737-GCACACACACACACACA-GCACACACACACACACACACACACACA	chr14	49844737	GCACACACACACACACA	GCACACACACACACACACACACACACA	3205536	PASS	0	none	2.08e-4	0	0	2.08e-4
chr14-049844737-GCACACACACACACACA-GCACACACACACACACACACACACACACA	chr14	49844737	GCACACACACACACACA	GCACACACACACACACACACACACACACA	3205536	PASS	0	none	1.0699999999999996e-4	0	0	1.0699999999999996e-4
chr14-049844737-GCACACACACACACACA-GCACACACACACACACACACACACACACACA	chr14	49844737	GCACACACACACACACA	GCACACACACACACACACACACACACACACA	3205536	PASS	0	none	9e-6	0	0	9e-6
chr14-049844771-T-*	chr14	49844771	T	*	7383957	PASS	0	none	0.00181099999999999	0	0	0.00181099999999999
chr14-049844771-T-A	chr14	49844771	T	A	7383957	PASS	0.99016	nfe	0.5799070000000003	0	0	0.99016
chr14-049844771-T-G	chr14	49844771	T	G	7383957	PASS	0.0013415	nfe	4.710000000000004e-4	0	0	0.0013415
chr14-049844771-T-TA	chr14	49844771	T	TA	7383957	PASS	0.0031089	afr	5.39e-4	0	0	0.0031089
chr14-049844773-T-*	chr14	49844773	T	*	7321624	PASS	0	none	9e-6	0	0	9e-6
chr14-049844773-T-A	chr14	49844773	T	A	7321624	PASS	0.99394	nfe	0.5819300000000003	0	0	0.99394
chr14-049846297-G-C	chr14	49846297	G	C	1626	PASS	6.3492e-4	afr	9e-6	1	134	6.3492e-4
chr14-049851569-G-C	chr14	49851569	G	C	168447	PASS	0.010307	nfe	0.006939	3	134	0.010307
chr14-049852547-A-C	chr14	49852547	A	C	871	PASS	9.665e-5	nfe	9e-6	1	134	9.665e-5
chr14-049852609-T-C	chr14	49852609	T	C	26246753	PASS	0.99824	nfe	0.9882630000000004	134	134	0.99824
chr14-049852780-A-G	chr14	49852780	A	G	304463	PASS	0.017273	nfe	0.00787199999999998	4	134	0.017273
chr14-049852781-G-T	chr14	49852781	G	T	39778442	PASS	0.99828	nfe	0.9821660000000004	134	134	0.99828
chr14-049852805-CG-C	chr14	49852805	CG	C	289695.97	PASS	0.011554	sas	0.006344	3	134	0.011554
chr14-049853208-C-G	chr14	49853208	C	G	8518974	PASS	0.99565	nfe	0.8728060000000004	134	134	0.99565
chr14-049853208-C-T	chr14	49853208	C	T	8518974	PASS	0	none	9e-6	0	134	9e-6
chr14-049853301-G-C	chr14	49853301	G	C	5270885	PASS	0.99553	nfe	0.8194030000000005	130	130	0.99553
chr14-049853494-T-*	chr14	49853494	T	*	1327	VQSRTrancheINDEL99.50to99.90	0	none	8.9e-5	0	0	8.9e-5
chr14-049853494-T-G	chr14	49853494	T	G	1327	VQSRTrancheINDEL99.50to99.90	0	none	0.00132099999999999	0	0	0.00132099999999999
chr14-049853494-T-TGGGGG	chr14	49853494	T	TGGGGG	1327	VQSRTrancheINDEL99.50to99.90	0	none	0	0	0	1e-6
chr14-049853498-A-*	chr14	49853498	A	*	1156	VQSRTrancheINDEL99.50to99.90	0	none	8.9e-5	0	0	8.9e-5
chr14-049853498-A-AG	chr14	49853498	A	AG	1156	VQSRTrancheINDEL99.50to99.90	0	none	9e-6	0	0	9e-6
chr14-049853498-A-G	chr14	49853498	A	G	1156	VQSRTrancheINDEL99.50to99.90	0	none	0.00129699999999999	0	0	0.00129699999999999
chr14-049853498-A-T	chr14	49853498	A	T	1156	VQSRTrancheINDEL99.50to99.90	0	none	0	0	0	1e-6
chr14-049853673-A-G	chr14	49853673	A	G	380642	PASS	0.70071	nfe	0.237425	0	0	0.70071
chr14-049893511-C-G	chr14	49893511	C	G	829227	PASS	0.11384	nfe	0.091755	15	108	0.11384
chr14-049893662-CGCG-C	chr14	49893662	CGCG	C	4297.97	PASS	3.295e-5	nfe	1.27e-4	0	134	1.27e-4
chr14-049893662-CGCG-CGCGGCG	chr14	49893662	CGCG	CGCGGCG	4297.97	PASS	0	none	2.2000000000000003e-5	1	134	2.2000000000000003e-5
chr14-049893760-C-A	chr14	49893760	C	A	16789	PASS	8.7196e-4	nfe	2.5100000000000014e-4	1	134	8.7196e-4
chr14-049893760-C-T	chr14	49893760	C	T	16789	PASS	1.377e-5	nfe	0	0	134	1.377e-5
chr14-049894356-CTCT-C	chr14	49894356	CTCT	C	521332	PASS	8.9e-6	nfe	0	0	134	8.9e-6
chr14-049894356-CTCT-TTCT	chr14	49894356	CTCT	TTCT	521332	PASS	0	none	0.03551200000000001	8	134	0.03551200000000001
chr14-049894435-T-C	chr14	49894435	T	C	1380	PASS	3.9182e-4	nfe	8.9e-5	1	134	3.9182e-4
chr14-049894453-CTTTTTTTTTTTTTT-*	chr14	49894453	CTTTTTTTTTTTTTT	*	3014616	PASS	0	none	1.88e-4	0	60	1.88e-4
chr14-049894453-CTTTTTTTTTTTTTT-C	chr14	49894453	CTTTTTTTTTTTTTT	C	3014616	PASS	0	none	0	0	60	1e-6
chr14-049894453-CTTTTTTTTTTTTTT-CATTTTTTTTTTTTTT	chr14	49894453	CTTTTTTTTTTTTTT	CATTTTTTTTTTTTTT	3014616	PASS	0	none	0	0	60	1e-6
chr14-049894453-CTTTTTTTTTTTTTT-CT	chr14	49894453	CTTTTTTTTTTTTTT	CT	3014616	PASS	0	none	0	0	60	1e-6
chr14-049894453-CTTTTTTTTTTTTTT-CTT	chr14	49894453	CTTTTTTTTTTTTTT	CTT	3014616	PASS	0	none	3.160000000000005e-4	0	60	3.160000000000005e-4
chr14-049894453-CTTTTTTTTTTTTTT-CTTT	chr14	49894453	CTTTTTTTTTTTTTT	CTTT	3014616	PASS	0	none	0.00125099999999999	0	60	0.00125099999999999
chr14-049894453-CTTTTTTTTTTTTTT-CTTTT	chr14	49894453	CTTTTTTTTTTTTTT	CTTTT	3014616	PASS	0	none	6.999999999999998e-5	0	60	6.999999999999998e-5
chr14-049894453-CTTTTTTTTTTTTTT-CTTTTT	chr14	49894453	CTTTTTTTTTTTTTT	CTTTTT	3014616	PASS	0	none	4.04e-4	0	60	4.04e-4
chr14-049894453-CTTTTTTTTTTTTTT-CTTTTTT	chr14	49894453	CTTTTTTTTTTTTTT	CTTTTTT	3014616	PASS	0	none	5.630000000000005e-4	0	60	5.630000000000005e-4
chr14-049894453-CTTTTTTTTTTTTTT-CTTTTTTT	chr14	49894453	CTTTTTTTTTTTTTT	CTTTTTTT	3014616	PASS	0	none	0.00226	0	60	0.00226
chr14-049894453-CTTTTTTTTTTTTTT-CTTTTTTTT	chr14	49894453	CTTTTTTTTTTTTTT	CTTTTTTTT	3014616	PASS	0	none	0.007727	0	60	0.007727
chr14-049894453-CTTTTTTTTTTTTTT-CTTTTTTTTT	chr14	49894453	CTTTTTTTTTTTTTT	CTTTTTTTTT	3014616	PASS	0	none	0.02386100000000001	4	60	0.02386100000000001
chr14-049894453-CTTTTTTTTTTTTTT-CTTTTTTTTTT	chr14	49894453	CTTTTTTTTTTTTTT	CTTTTTTTTTT	3014616	PASS	0	none	0.07544300000000001	6	60	0.07544300000000001
chr14-049894453-CTTTTTTTTTTTTTT-CTTTTTTTTTTT	chr14	49894453	CTTTTTTTTTTTTTT	CTTTTTTTTTTT	3014616	PASS	0	none	0.172536	15	60	0.172536
chr14-049894453-CTTTTTTTTTTTTTT-CTTTTTTTTTTTT	chr14	49894453	CTTTTTTTTTTTTTT	CTTTTTTTTTTTT	3014616	PASS	0	none	0.3172109999999999	23	60	0.3172109999999999
chr14-049894453-CTTTTTTTTTTTTTT-CTTTTTTTTTTTTT	chr14	49894453	CTTTTTTTTTTTTTT	CTTTTTTTTTTTTT	3014616	PASS	0	none	0.11224600000000004	8	60	0.11224600000000004
chr14-049894453-CTTTTTTTTTTTTTT-CTTTTTTTTTTTTTTT	chr14	49894453	CTTTTTTTTTTTTTT	CTTTTTTTTTTTTTTT	3014616	PASS	0	none	0.01058599999999999	0	60	0.01058599999999999
chr14-049894453-CTTTTTTTTTTTTTT-CTTTTTTTTTTTTTTTT	chr14	49894453	CTTTTTTTTTTTTTT	CTTTTTTTTTTTTTTTT	3014616	PASS	0	none	0.00221	0	60	0.00221
chr14-049894453-CTTTTTTTTTTTTTT-CTTTTTTTTTTTTTTTTT	chr14	49894453	CTTTTTTTTTTTTTT	CTTTTTTTTTTTTTTTTT	3014616	PASS	0	none	5.630000000000005e-4	0	60	5.630000000000005e-4
chr14-049894453-CTTTTTTTTTTTTTT-CTTTTTTTTTTTTTTTTTT	chr14	49894453	CTTTTTTTTTTTTTT	CTTTTTTTTTTTTTTTTTT	3014616	PASS	0	none	3.6999999999999985e-5	0	60	3.6999999999999985e-5
chr14-049894453-CTTTTTTTTTTTTTT-CTTTTTTTTTTTTTTTTTTTT	chr14	49894453	CTTTTTTTTTTTTTT	CTTTTTTTTTTTTTTTTTTTT	3014616	PASS	0	none	0	0	60	1e-6
chr14-049894453-CTTTTTTTTTTTTTT-CTTTTTTTTTTTTTTTTTTTTTT	chr14	49894453	CTTTTTTTTTTTTTT	CTTTTTTTTTTTTTTTTTTTTTT	3014616	PASS	0	none	8.9e-5	0	60	8.9e-5
chr14-049894453-CTTTTTTTTTTTTTT-CTTTTTTTTTTTTTTTTTTTTTTT	chr14	49894453	CTTTTTTTTTTTTTT	CTTTTTTTTTTTTTTTTTTTTTTT	3014616	PASS	0	none	1.27e-4	0	60	1.27e-4
chr14-049894453-CTTTTTTTTTTTTTT-CTTTTTTTTTTTTTTTTTTTTTTTT	chr14	49894453	CTTTTTTTTTTTTTT	CTTTTTTTTTTTTTTTTTTTTTTTT	3014616	PASS	0	none	3.3700000000000044e-4	0	60	3.3700000000000044e-4
chr14-049894453-CTTTTTTTTTTTTTT-CTTTTTTTTTTTTTTTTTTTTTTTTT	chr14	49894453	CTTTTTTTTTTTTTT	CTTTTTTTTTTTTTTTTTTTTTTTTT	3014616	PASS	0	none	1.27e-4	0	60	1.27e-4
chr14-049894453-CTTTTTTTTTTTTTT-CTTTTTTTTTTTTTTTTTTTTTTTTTT	chr14	49894453	CTTTTTTTTTTTTTT	CTTTTTTTTTTTTTTTTTTTTTTTTTT	3014616	PASS	0	none	9e-6	0	60	9e-6
chr14-049894453-CTTTTTTTTTTTTTT-CTTTTTTTTTTTTTTTTTTTTTTTTTTT	chr14	49894453	CTTTTTTTTTTTTTT	CTTTTTTTTTTTTTTTTTTTTTTTTTTT	3014616	PASS	0	none	9e-6	0	60	9e-6
chr14-049894453-CTTTTTTTTTTTTTT-TTTTTTTTTTTTTTT	chr14	49894453	CTTTTTTTTTTTTTT	TTTTTTTTTTTTTTT	3014616	PASS	0	none	1.27e-4	0	60	1.27e-4
chr14-049894454-T-*	chr14	49894454	T	*	452	PASS	0	none	0.6167140000000002	32	40	0.6167140000000002
chr14-049894454-T-A	chr14	49894454	T	A	452	PASS	0.0059245	nfe	3.6999999999999985e-5	0	40	0.0059245
chr14-049894454-T-C	chr14	49894454	T	C	452	PASS	0	none	0.005018	0	40	0.005018
chr14-049894455-T-*	chr14	49894455	T	*	1029	PASS	0	none	0.5936780000000006	32	40	0.5936780000000006
chr14-049894455-T-A	chr14	49894455	T	A	1029	PASS	0.0026126	nfe	0.005045	0	40	0.005045
chr14-049894455-T-C	chr14	49894455	T	C	1029	PASS	0	none	9e-6	0	40	9e-6
chr14-049894456-T-*	chr14	49894456	T	*	116	PASS	0	none	0.4181519999999997	26	32	0.4181519999999997
chr14-049894456-T-C	chr14	49894456	T	C	116	PASS	1.0003e-4	nfe	0.005095	0	32	0.005095
chr14-049894457-T-*	chr14	49894457	T	*	30	PASS	0	none	0.178724	12	38	0.178724
chr14-049894457-T-A	chr14	49894457	T	A	30	PASS	2.2035e-4	nfe	0.00144499999999999	0	38	0.00144499999999999
chr14-049894457-T-C	chr14	49894457	T	C	30	PASS	8.018e-5	eas	9e-6	0	38	8.018e-5
chr14-049894457-T-G	chr14	49894457	T	G	30	PASS	0	none	0	0	38	1e-6
chr14-049913632-C-T	chr14	49913632	C	T	80295	PASS	0.5547	nfe	0.05689000000000002	0	0	0.5547
chr14-049913745-C-T	chr14	49913745	C	T	92085	PASS	0.75666	nfe	0.06710000000000002	0	0	0.75666
chr14-049942378-A-G	chr14	49942378	A	G	7102	PASS	0.02221	nfe	0.00532	0	0	0.02221
chr14-049942403-T-G	chr14	49942403	T	G	19474	PASS	0.39606	nfe	0.014695	0	0	0.39606
chr14-049960629-G-A	chr14	49960629	G	A	32272	PASS	0.19563	nfe	0.022266	0	0	0.19563
chr14-049960629-G-T	chr14	49960629	G	T	32272	PASS	0	none	9e-6	0	0	9e-6
chr14-049960717-T-*	chr14	49960717	T	*	2137.97	PASS	0	none	0.00144299999999999	0	0	0.00144299999999999
chr14-049960717-T-TC	chr14	49960717	T	TC	2137.97	PASS	0	none	0.00136999999999999	0	0	0.00136999999999999
chr14-050006514-T-C	chr14	50006514	T	C	21469	PASS	0	none	0.01051699999999999	0	0	0.01051699999999999
chr14-050006521-G-A	chr14	50006521	G	A	20538	PASS	0	none	0.01038599999999999	0	0	0.01038599999999999
chr14-050006621-ATTT-A	chr14	50006621	ATTT	A	12887.97	PASS	0	none	6.999999999999998e-5	0	0	6.999999999999998e-5
chr14-050006621-ATTT-AT	chr14	50006621	ATTT	AT	12887.97	PASS	0	none	3.3700000000000044e-4	0	0	3.3700000000000044e-4
chr14-050006621-ATTT-ATT	chr14	50006621	ATTT	ATT	12887.97	PASS	0	none	0.00743	0	0	0.00743
chr14-050006621-ATTT-ATTTT	chr14	50006621	ATTT	ATTTT	12887.97	PASS	0	none	0.00158999999999999	0	0	0.00158999999999999
chr14-050006621-ATTT-ATTTTT	chr14	50006621	ATTT	ATTTTT	12887.97	PASS	0	none	2.500000000000001e-4	0	0	2.500000000000001e-4
chr14-050006654-C-T	chr14	50006654	C	T	22541	PASS	0.044419	nfe	0.01532399999999999	0	0	0.044419
chr14-050006686-A-G	chr14	50006686	A	G	83229	PASS	0.14916	nfe	0.04632300000000002	0	0	0.14916
chr14-050006726-A-G	chr14	50006726	A	G	124849	PASS	0.22772	sas	0.060647	0	0	0.22772
chr14-050006779-C-T	chr14	50006779	C	T	218964	PASS	0.30913	nfe	0.085525	0	0	0.30913
chr14-050006880-T-C	chr14	50006880	T	C	427999	PASS	0.27988	sas	0.12007100000000002	0	0	0.27988
chr14-050010925-G-C	chr14	50010925	G	C	25139962	PASS	0.99581	nfe	0.6509750000000007	0	0	0.99581
chr14-050011512-T-G	chr14	50011512	T	G	233768	PASS	0.23958	nfe	0.082666	0	0	0.23958
chr14-050042496-G-C	chr14	50042496	G	C	14669	PASS	0	none	0.01056899999999999	0	0	0.01056899999999999
chr14-050050296-G-A	chr14	50050296	G	A	232210	PASS	0.039033	nfe	0.02247900000000002	4	134	0.039033
chr14-050050311-G-A	chr14	50050311	G	A	288110	PASS	0.03989	nfe	0.02184400000000001	9	134	0.03989
chr14-050050311-G-T	chr14	50050311	G	T	288110	PASS	0	none	0	0	134	1e-6
chr14-050050446-C-CCT	chr14	50050446	C	CCT	21775481.97	PASS	0.86769	eas	0.7391310000000001	99	134	0.86769
chr14-050050878-A-G	chr14	50050878	A	G	29450702	PASS	0.90376	eas	0.783304	104	134	0.90376
chr14-050050954-T-A	chr14	50050954	T	A	321993	PASS	0	none	0	0	134	1e-6
chr14-050050954-T-C	chr14	50050954	T	C	321993	PASS	0.014917	nfe	0.01052899999999999	2	134	0.014917
chr14-050050956-CG-C	chr14	50050956	CG	C	138629	PASS	1.616e-5	nfe	7.099999999999998e-5	0	134	7.099999999999998e-5
chr14-050050956-CG-TG	chr14	50050956	CG	TG	138629	PASS	0	none	0.004365	1	134	0.004365
chr14-050051161-T-A	chr14	50051161	T	A	300634	PASS	0.02813	sas	0.00867799999999999	1	134	0.02813
chr14-050051192-G-A	chr14	50051192	G	A	25113485	PASS	0.86632	eas	0.7412700000000002	98	134	0.86632
chr14-050051340-G-A	chr14	50051340	G	A	3735	PASS	2.9467e-4	nfe	1.0799999999999996e-4	1	132	2.9467e-4
chr14-050051411-A-C	chr14	50051411	A	C	7205098	PASS	0.8587	eas	0.7208510000000004	98	134	0.8587
chr14-050051411-A-G	chr14	50051411	A	G	7205098	PASS	0	none	0	0	134	1e-6
chr14-050053230-T-C	chr14	50053230	T	C	223813	PASS	0.59064	nfe	0.137758	0	0	0.59064
chr14-050068890-G-A	chr14	50068890	G	A	28309	PASS	0.15651	nfe	0.02036900000000001	0	0	0.15651
chr14-050109090-T-C	chr14	50109090	T	C	33991	PASS	0.39761	nfe	0.021054	0	0	0.39761
chr14-050109103-G-A	chr14	50109103	G	A	29643	PASS	0.37644	amr	0.01931600000000001	0	0	0.37644
chr14-050109103-G-T	chr14	50109103	G	T	29643	PASS	0	none	9e-6	0	0	9e-6
chr14-050109121-T-A	chr14	50109121	T	A	125981	PASS	0	none	0	0	0	1e-6
chr14-050109121-T-C	chr14	50109121	T	C	125981	PASS	0.88526	eas	0.085926	0	0	0.88526
chr14-050109125-A-G	chr14	50109125	A	G	2708	PASS	0.025411	nfe	0.00117599999999999	0	0	0.025411
chr14-050109443-C-G	chr14	50109443	C	G	79532	PASS	0.089526	afr	0.01088999999999999	1	118	0.089526
chr14-050109589-C-T	chr14	50109589	C	T	65161	PASS	0.031219	afr	0.005288	1	134	0.031219
chr14-050109720-CAA-AAA	chr14	50109720	CAA	AAA	8957	PASS	0	none	7.099999999999998e-5	0	128	7.099999999999998e-5
chr14-050109720-CAA-C	chr14	50109720	CAA	C	8957	PASS	4.11e-6	sas	9e-6	0	128	9e-6
chr14-050109720-CAA-CA	chr14	50109720	CAA	CA	8957	PASS	0	none	0.004646	0	128	0.004646
chr14-050109720-CAA-CAAA	chr14	50109720	CAA	CAAA	8957	PASS	0	none	0.00416	0	128	0.00416
chr14-050109720-CAA-CAAAA	chr14	50109720	CAA	CAAAA	8957	PASS	0	none	7.099999999999998e-5	0	128	7.099999999999998e-5
chr14-050112473-A-C	chr14	50112473	A	C	6704466	PASS	0.90683	eas	0.8352060000000002	82	90	0.90683
chr14-050112473-A-T	chr14	50112473	A	T	6704466	PASS	5.4456e-4	eas	0	0	90	5.4456e-4
chr14-050112554-T-C	chr14	50112554	T	C	79840	PASS	0.006135	nfe	0.003829	3	132	0.006135
chr14-050112639-A-G	chr14	50112639	A	G	220300	PASS	0.014478	nfe	0.00865199999999998	1	134	0.014478
chr14-050112762-AC-*	chr14	50112762	AC	*	3289286.97	PASS	0	none	0	0	132	1e-6
chr14-050112762-AC-A	chr14	50112762	AC	A	3289286.97	PASS	0.44143	eas	0.167488	17	132	0.44143
chr14-050112795-G-A	chr14	50112795	G	A	112434	PASS	0.077073	afr	0.01002999999999998	1	124	0.077073
chr14-050112799-CTT-C	chr14	50112799	CTT	C	13252.97	PASS	0	none	0	0	122	1e-6
chr14-050112799-CTT-CT	chr14	50112799	CTT	CT	13252.97	PASS	0	none	0.01133599999999999	2	122	0.01133599999999999
chr14-050112799-CTT-CTTT	chr14	50112799	CTT	CTTT	13252.97	PASS	0	none	0.002364	0	122	0.002364
chr14-050112799-CTT-CTTTT	chr14	50112799	CTT	CTTTT	13252.97	PASS	0	none	0	0	122	1e-6
chr14-050115795-G-A	chr14	50115795	G	A	252892	PASS	0	none	9e-6	0	134	9e-6
chr14-050115795-G-T	chr14	50115795	G	T	252892	PASS	0.024626	nfe	0.01382999999999999	5	134	0.024626
chr14-050115848-G-A	chr14	50115848	G	A	428227	PASS	0.11972	afr	0.01524899999999999	1	134	0.11972
chr14-050116214-G-A	chr14	50116214	G	A	60457	PASS	6.411e-5	nfe	0	0	134	6.411e-5
chr14-050116214-G-C	chr14	50116214	G	C	60457	PASS	0.02042	afr	0.00105999999999999	1	134	0.02042
chr14-050116267-G-C	chr14	50116267	G	C	1802	PASS	8.662e-5	nfe	4.940000000000003e-4	1	14	4.940000000000003e-4
chr14-050116271-G-C	chr14	50116271	G	C	1065	PASS	8.62e-6	amr	2.9400000000000004e-4	1	46	2.9400000000000004e-4
chr14-050116310-C-T	chr14	50116310	C	T	8961	PASS	2.6977e-4	nfe	8.9e-5	1	134	2.6977e-4
chr14-050116365-G-T	chr14	50116365	G	T	9525932	PASS	0.46911	eas	0.16870900000000005	18	134	0.46911
chr14-050116707-G-A	chr14	50116707	G	A	197978	PASS	0.024633	nfe	0.01215099999999999	5	134	0.024633
chr14-050116707-G-C	chr14	50116707	G	C	197978	PASS	0.0023746	afr	9e-6	0	134	0.0023746
chr14-050117047-TTGTGTG-GTGTGTG	chr14	50117047	TTGTGTG	GTGTGTG	134810	PASS	0	none	9e-6	0	0	9e-6
chr14-050117047-TTGTGTG-T	chr14	50117047	TTGTGTG	T	134810	PASS	0.0033983	amr	1.0699999999999996e-4	0	0	0.0033983
chr14-050117047-TTGTGTG-TTG	chr14	50117047	TTGTGTG	TTG	134810	PASS	0	none	6.999999999999998e-5	0	0	6.999999999999998e-5
chr14-050117047-TTGTGTG-TTGTG	chr14	50117047	TTGTGTG	TTGTG	134810	PASS	0	none	0.002806	0	0	0.002806
chr14-050117047-TTGTGTG-TTGTGTGTG	chr14	50117047	TTGTGTG	TTGTGTGTG	134810	PASS	0	none	0.04377100000000001	0	0	0.04377100000000001
chr14-050117047-TTGTGTG-TTGTGTGTGTG	chr14	50117047	TTGTGTG	TTGTGTGTGTG	134810	PASS	0	none	0.004987	0	0	0.004987
chr14-050117047-TTGTGTG-TTGTGTGTGTGTG	chr14	50117047	TTGTGTG	TTGTGTGTGTGTG	134810	PASS	0	none	6.999999999999998e-5	0	0	6.999999999999998e-5
chr14-050118134-G-GCT	chr14	50118134	G	GCT	14155.97	PASS	0.0081558	afr	8.450000000000003e-4	1	132	0.0081558
chr14-050118135-A-T	chr14	50118135	A	T	14165	PASS	0.0084632	afr	8.450000000000003e-4	1	132	0.0084632
chr14-050118288-TAA-T	chr14	50118288	TAA	T	169811.97	ExcessHet	3.8e-7	nfe	9e-6	0	116	9e-6
chr14-050118288-TAA-TA	chr14	50118288	TAA	TA	169811.97	ExcessHet	0	none	0.01013199999999999	2	116	0.01013199999999999
chr14-050118288-TAA-TAAA	chr14	50118288	TAA	TAAA	169811.97	ExcessHet	0	none	0.07076500000000001	7	116	0.07076500000000001
chr14-050118288-TAA-TAAAA	chr14	50118288	TAA	TAAAA	169811.97	ExcessHet	0	none	4.720000000000004e-4	0	116	4.720000000000004e-4
chr14-050118289-A-*	chr14	50118289	A	*	1269	PASS	0	none	0.01018799999999999	2	128	0.01018799999999999
chr14-050118289-A-T	chr14	50118289	A	T	1269	PASS	1.8277e-4	sas	1.0799999999999996e-4	0	128	1.8277e-4
chr14-050118441-T-C	chr14	50118441	T	C	1446	PASS	2.116e-5	nfe	0	1	134	2.116e-5
chr14-050118530-C-A	chr14	50118530	C	A	7460812	PASS	3.81e-6	nfe	0	0	134	3.81e-6
chr14-050118530-C-T	chr14	50118530	C	T	7460812	PASS	0.44102	eas	0.167443	18	134	0.44102
chr14-050118599-C-A	chr14	50118599	C	A	23564	PASS	5.6728e-4	nfe	3.3800000000000046e-4	1	134	5.6728e-4
chr14-050118794-TGGA-T	chr14	50118794	TGGA	T	15273.97	PASS	8.521e-5	sas	0	0	134	8.521e-5
chr14-050118794-TGGA-TGGAGGA	chr14	50118794	TGGA	TGGAGGA	15273.97	PASS	0	none	8.9e-5	1	134	8.9e-5
chr14-050118856-CAA-*	chr14	50118856	CAA	*	6560737	PASS	0	none	5.870000000000005e-4	0	120	5.870000000000005e-4
chr14-050118856-CAA-AAA	chr14	50118856	CAA	AAA	6560737	PASS	0	none	0.004338	0	120	0.004338
chr14-050118856-CAA-C	chr14	50118856	CAA	C	6560737	PASS	9.6e-7	nfe	0	0	120	1e-6
chr14-050118856-CAA-CA	chr14	50118856	CAA	CA	6560737	PASS	0	none	0.005594	0	120	0.005594
chr14-050118856-CAA-CAAA	chr14	50118856	CAA	CAAA	6560737	PASS	0	none	0.44295699999999993	66	120	0.44295699999999993
chr14-050118856-CAA-CAAAA	chr14	50118856	CAA	CAAAA	6560737	PASS	0	none	0.06234300000000001	15	120	0.06234300000000001
chr14-050118856-CAA-CAAAAA	chr14	50118856	CAA	CAAAAA	6560737	PASS	0	none	0.00149699999999999	0	120	0.00149699999999999
chr14-050118856-CAA-CAAAAAA	chr14	50118856	CAA	CAAAAAA	6560737	PASS	0	none	1.88e-4	0	120	1.88e-4
chr14-050118856-CAA-CAAAAAAA	chr14	50118856	CAA	CAAAAAAA	6560737	PASS	0	none	0	0	120	1e-6
chr14-050118856-CAA-CAAAAAAAA	chr14	50118856	CAA	CAAAAAAAA	6560737	PASS	0	none	0	0	120	1e-6
chr14-050118871-T-G	chr14	50118871	T	G	1695586	PASS	0.26025	afr	0.089674	19	134	0.26025
chr14-050118898-TAA-*	chr14	50118898	TAA	*	69639	ExcessHet	0	none	8.9e-5	0	108	8.9e-5
chr14-050118898-TAA-AAA	chr14	50118898	TAA	AAA	69639	ExcessHet	0	none	7.970000000000003e-4	0	108	7.970000000000003e-4
chr14-050118898-TAA-GAA	chr14	50118898	TAA	GAA	69639	ExcessHet	0	none	0	0	108	1e-6
chr14-050118898-TAA-T	chr14	50118898	TAA	T	69639	ExcessHet	1.22e-6	nfe	9e-6	0	108	9e-6
chr14-050118898-TAA-TA	chr14	50118898	TAA	TA	69639	ExcessHet	0	none	0.047446	6	108	0.047446
chr14-050118898-TAA-TAAA	chr14	50118898	TAA	TAAA	69639	ExcessHet	0	none	0.00796999999999999	1	108	0.00796999999999999
chr14-050118898-TAA-TAAAA	chr14	50118898	TAA	TAAAA	69639	ExcessHet	0	none	9e-6	0	108	9e-6
chr14-050118899-A-*	chr14	50118899	A	*	199	PASS	0	none	0.047526	6	108	0.047526
chr14-050118899-A-T	chr14	50118899	A	T	199	PASS	1.7414e-4	sas	5.2999999999999994e-5	0	108	1.7414e-4
chr14-050120256-G-A	chr14	50120256	G	A	63128	PASS	0.019604	afr	0.003068	1	134	0.019604
chr14-050130082-G-A	chr14	50130082	G	A	71470	PASS	0.033491	afr	0.005442	1	132	0.033491
chr14-050130143-C-*	chr14	50130143	C	*	168023	PASS	0	none	0	0	134	1e-6
chr14-050130143-C-A	chr14	50130143	C	A	168023	PASS	0	none	0	0	134	1e-6
chr14-050130143-C-G	chr14	50130143	C	G	168023	PASS	0.030315	nfe	0.01806700000000001	3	134	0.030315
chr14-050130144-T-A	chr14	50130144	T	A	8532563	PASS	0	none	9e-6	0	132	9e-6
chr14-050130144-T-C	chr14	50130144	T	C	8532563	PASS	0.91373	eas	0.8362420000000005	122	132	0.91373
chr14-050130603-T-C	chr14	50130603	T	C	6694	PASS	1.0781e-4	nfe	7.099999999999998e-5	1	134	1.0781e-4
chr14-050133972-TC-T	chr14	50133972	TC	T	194816.97	PASS	1.3552e-4	nfe	4.270000000000005e-4	0	126	4.270000000000005e-4
chr14-050133972-TC-TCC	chr14	50133972	TC	TCC	194816.97	PASS	0	none	0.022474000000000018	5	126	0.022474000000000018
chr14-050133972-TC-TCCC	chr14	50133972	TC	TCCC	194816.97	PASS	0	none	0	0	126	1e-6
chr14-050133980-C-A	chr14	50133980	C	A	680322	PASS	2.059e-5	nfe	1.0799999999999996e-4	0	132	1.0799999999999996e-4
chr14-050133980-C-CA	chr14	50133980	C	CA	680322	PASS	0.063843	nfe	0.04510200000000001	11	132	0.063843
chr14-050133980-C-T	chr14	50133980	C	T	680322	PASS	0	none	0	0	132	1e-6
chr14-050134040-T-C	chr14	50134040	T	C	668	PASS	4.88e-6	nfe	0	1	134	4.88e-6
chr14-050134116-G-A	chr14	50134116	G	A	257925	PASS	0.019428	mid	0.01233399999999998	2	134	0.019428
chr14-050134277-A-T	chr14	50134277	A	T	2399546	PASS	0.44303	eas	0.16747	18	134	0.44303
chr14-050134360-C-T	chr14	50134360	C	T	2971320	PASS	0.39853	nfe	0.31624899999999984	49	130	0.39853
chr14-050138549-ATTT-A	chr14	50138549	ATTT	A	2061628	ExcessHet	1.943e-5	nfe	1.0799999999999996e-4	0	116	1.0799999999999996e-4
chr14-050138549-ATTT-AT	chr14	50138549	ATTT	AT	2061628	ExcessHet	0	none	0.002639	1	116	0.002639
chr14-050138549-ATTT-ATT	chr14	50138549	ATTT	ATT	2061628	ExcessHet	0	none	0.05506500000000002	6	116	0.05506500000000002
chr14-050138549-ATTT-ATTTT	chr14	50138549	ATTT	ATTTT	2061628	ExcessHet	0	none	0.3259019999999995	49	116	0.3259019999999995
chr14-050138549-ATTT-ATTTTT	chr14	50138549	ATTT	ATTTTT	2061628	ExcessHet	0	none	0.041564	7	116	0.041564
chr14-050138549-ATTT-ATTTTTT	chr14	50138549	ATTT	ATTTTTT	2061628	ExcessHet	0	none	0.00139899999999999	0	116	0.00139899999999999
chr14-050138549-ATTT-ATTTTTTT	chr14	50138549	ATTT	ATTTTTTT	2061628	ExcessHet	0	none	5.2999999999999994e-5	0	116	5.2999999999999994e-5
chr14-050138549-ATTT-TTTT	chr14	50138549	ATTT	TTTT	2061628	ExcessHet	0	none	3.6999999999999985e-5	0	116	3.6999999999999985e-5
chr14-050138789-TAAAA-*	chr14	50138789	TAAAA	*	1141638	ExcessHet	0	none	7.099999999999998e-5	0	114	7.099999999999998e-5
chr14-050138789-TAAAA-AAAAA	chr14	50138789	TAAAA	AAAAA	1141638	ExcessHet	0	none	3.6000000000000035e-4	0	114	3.6000000000000035e-4
chr14-050138789-TAAAA-T	chr14	50138789	TAAAA	T	1141638	ExcessHet	9.8e-7	nfe	9e-6	0	114	9e-6
chr14-050138789-TAAAA-TA	chr14	50138789	TAAAA	TA	1141638	ExcessHet	0	none	2.9400000000000004e-4	0	114	2.9400000000000004e-4
chr14-050138789-TAAAA-TAA	chr14	50138789	TAAAA	TAA	1141638	ExcessHet	0	none	0.01261599999999999	2	114	0.01261599999999999
chr14-050138789-TAAAA-TAAA	chr14	50138789	TAAAA	TAAA	1141638	ExcessHet	0	none	0.178256	37	114	0.178256
chr14-050138789-TAAAA-TAAAAA	chr14	50138789	TAAAA	TAAAAA	1141638	ExcessHet	0	none	0.139557	15	114	0.139557
chr14-050138789-TAAAA-TAAAAAA	chr14	50138789	TAAAA	TAAAAAA	1141638	ExcessHet	0	none	0.003649	1	114	0.003649
chr14-050138789-TAAAA-TAAAAAAA	chr14	50138789	TAAAA	TAAAAAAA	1141638	ExcessHet	0	none	8.9e-5	0	114	8.9e-5
chr14-050138789-TAAAA-TAAAAAAAAAA	chr14	50138789	TAAAA	TAAAAAAAAAA	1141638	ExcessHet	0	none	0	0	114	1e-6
chr14-050138790-A-*	chr14	50138790	A	*	1382	PASS	0	none	0.191743	39	92	0.191743
chr14-050138790-A-G	chr14	50138790	A	G	1382	PASS	0	none	0	0	92	1e-6
chr14-050138790-A-T	chr14	50138790	A	T	1382	PASS	7.8736e-4	nfe	2.09e-4	0	92	7.8736e-4
chr14-050138853-G-A	chr14	50138853	G	A	95795	PASS	0.079889	afr	0.00971899999999999	1	130	0.079889
chr14-050139898-A-G	chr14	50139898	A	G	210275	PASS	0.12089	afr	0.01508999999999998	1	132	0.12089
chr14-050139900-CACACGCTCACCCT-C	chr14	50139900	CACACGCTCACCCT	C	7037.97	PASS	0.0015811	nfe	2.9400000000000004e-4	1	134	0.0015811
chr14-050139904-C-*	chr14	50139904	C	*	457	PASS	0	none	2.9400000000000004e-4	1	134	2.9400000000000004e-4
chr14-050139904-C-T	chr14	50139904	C	T	457	PASS	1.4715e-4	eas	9e-6	0	134	1.4715e-4
chr14-050139908-C-*	chr14	50139908	C	*	4751	PASS	0	none	2.9400000000000004e-4	1	134	2.9400000000000004e-4
chr14-050139908-C-A	chr14	50139908	C	A	4751	PASS	0.0080464	eas	2.7300000000000035e-4	0	134	0.0080464
chr14-050139908-C-T	chr14	50139908	C	T	4751	PASS	5.4e-7	nfe	0	0	134	1e-6
chr14-050139912-C-*	chr14	50139912	C	*	421	PASS	0	none	2.9400000000000004e-4	1	134	2.9400000000000004e-4
chr14-050139912-C-T	chr14	50139912	C	T	421	PASS	4.479e-5	sas	0	0	134	4.479e-5
chr14-050139915-A-ATATTT	chr14	50139915	A	ATATTT	7974.97	VQSRTrancheINDEL95.00to96.00	0.0011708	nfe	2.9400000000000004e-4	1	134	0.0011708
chr14-050140179-A-AG	chr14	50140179	A	AG	8356484	PASS	0	none	0	0	132	1e-6
chr14-050140179-A-G	chr14	50140179	A	G	8356484	PASS	0.93898	afr	0.8277090000000001	122	132	0.93898
chr14-050145127-C-T	chr14	50145127	C	T	7399858	PASS	0.9153	amr	0.8013700000000007	124	134	0.9153
chr14-050145669-TAAG-AAAG	chr14	50145669	TAAG	AAAG	176731	PASS	0	none	2.7300000000000035e-4	0	132	2.7300000000000035e-4
chr14-050145669-TAAG-GAAG	chr14	50145669	TAAG	GAAG	176731	PASS	0	none	0	0	132	1e-6
chr14-050145669-TAAG-T	chr14	50145669	TAAG	T	176731	PASS	0.078238	afr	0.00997999999999998	1	132	0.078238
chr14-050145672-G-*	chr14	50145672	G	*	510	PASS	0	none	0.00998099999999998	1	134	0.00998099999999998
chr14-050145672-G-A	chr14	50145672	G	A	510	PASS	0	none	3.160000000000005e-4	0	134	3.160000000000005e-4
chr14-050145683-T-C	chr14	50145683	T	C	11287155	PASS	0.91423	eas	0.8227970000000007	123	134	0.91423
chr14-050145696-C-T	chr14	50145696	C	T	11106644	PASS	0.91428	eas	0.8276190000000001	124	134	0.91428
chr14-050145739-C-T	chr14	50145739	C	T	7223107	PASS	0.91243	eas	0.7878930000000002	122	132	0.91243
chr14-050149894-T-TGAG	chr14	50149894	T	TGAG	144191.97	PASS	0.030172	afr	0.005211	1	134	0.030172
chr14-050150160-G-A	chr14	50150160	G	A	26396216	PASS	0.68315	nfe	0.6309060000000004	99	134	0.68315
chr14-050150234-G-T	chr14	50150234	G	T	186468	PASS	0.03157	afr	0.005185	1	134	0.03157
chr14-050152964-CAAA-C	chr14	50152964	CAAA	C	2745771.97	ExcessHet	3.9517e-4	sas	0.002112	1	76	0.002112
chr14-050152964-CAAA-CA	chr14	50152964	CAAA	CA	2745771.97	ExcessHet	0	none	0.056073	9	76	0.056073
chr14-050152964-CAAA-CAA	chr14	50152964	CAAA	CAA	2745771.97	ExcessHet	0	none	0.48266299999999934	41	76	0.48266299999999934
chr14-050152964-CAAA-CAAAA	chr14	50152964	CAAA	CAAAA	2745771.97	ExcessHet	0	none	0.01875	1	76	0.01875
chr14-050152964-CAAA-CAAAAA	chr14	50152964	CAAA	CAAAAA	2745771.97	ExcessHet	0	none	6.790000000000002e-4	0	76	6.790000000000002e-4
chr14-050152964-CAAA-CAAAAAA	chr14	50152964	CAAA	CAAAAAA	2745771.97	ExcessHet	0	none	9e-6	0	76	9e-6
chr14-050153209-A-*	chr14	50153209	A	*	4489103	PASS	0	none	0	0	134	1e-6
chr14-050153209-A-AT	chr14	50153209	A	AT	4489103	PASS	3.183e-5	afr	0	0	134	3.183e-5
chr14-050153209-A-G	chr14	50153209	A	G	4489103	PASS	0.40394	nfe	0.34635099999999946	49	134	0.40394
chr14-050153244-C-*	chr14	50153244	C	*	146903	PASS	0	none	0	0	130	1e-6
chr14-050153244-C-T	chr14	50153244	C	T	146903	PASS	0.023632	nfe	0.013907	5	130	0.023632
chr14-050156855-G-A	chr14	50156855	G	A	30303	PASS	0.022261	afr	0.00472	1	112	0.022261
chr14-050156936-A-AAG	chr14	50156936	A	AAG	280537.97	PASS	0	none	0	0	106	1e-6
chr14-050156936-A-AAT	chr14	50156936	A	AAT	280537.97	PASS	0.046246	afr	0.07765300000000003	8	106	0.07765300000000003
chr14-050156936-A-AGT	chr14	50156936	A	AGT	280537.97	PASS	0	none	0	0	106	1e-6
chr14-050156936-A-AT	chr14	50156936	A	AT	280537.97	PASS	0	none	0	0	106	1e-6
chr14-050156939-G-*	chr14	50156939	G	*	7160462	PASS	0	none	7.260000000000005e-4	0	90	7.260000000000005e-4
chr14-050156939-G-A	chr14	50156939	G	A	7160462	PASS	0.84162	eas	0.7495530000000002	73	90	0.84162
chr14-050156951-GTATATATATGTGTA-ATATATATATGTGTA	chr14	50156951	GTATATATATGTGTA	ATATATATATGTGTA	369917	VQSRTrancheINDEL95.00to96.00	0	none	0.085844	11	114	0.085844
chr14-050156951-GTATATATATGTGTA-CTATATATATGTGTA	chr14	50156951	GTATATATATGTGTA	CTATATATATGTGTA	369917	VQSRTrancheINDEL95.00to96.00	0	none	0	0	114	1e-6
chr14-050156951-GTATATATATGTGTA-G	chr14	50156951	GTATATATATGTGTA	G	369917	VQSRTrancheINDEL95.00to96.00	8.19e-6	nfe	2.2000000000000003e-5	0	114	2.2000000000000003e-5
chr14-050156951-GTATATATATGTGTA-GCATATATATATGTGTA	chr14	50156951	GTATATATATGTGTA	GCATATATATATGTGTA	369917	VQSRTrancheINDEL95.00to96.00	0	none	0	0	114	1e-6
chr14-050156951-GTATATATATGTGTA-GTATATATATATATGTGTA	chr14	50156951	GTATATATATGTGTA	GTATATATATATATGTGTA	369917	VQSRTrancheINDEL95.00to96.00	0	none	7.030000000000005e-4	1	114	7.030000000000005e-4
chr14-050156961-G-*	chr14	50156961	G	*	9188630	PASS	0	none	2.2000000000000003e-5	0	114	2.2000000000000003e-5
chr14-050156961-G-A	chr14	50156961	G	A	9188630	PASS	0.81669	eas	0.7171570000000002	91	114	0.81669
chr14-050156963-GTATATATATATA-*	chr14	50156963	GTATATATATATA	*	136880	VQSRTrancheINDEL95.00to96.00	0	none	9e-6	0	122	9e-6
chr14-050156963-GTATATATATATA-ATATATATATATA	chr14	50156963	GTATATATATATA	ATATATATATATA	136880	VQSRTrancheINDEL95.00to96.00	0	none	5.2999999999999994e-5	0	122	5.2999999999999994e-5
chr14-050156963-GTATATATATATA-G	chr14	50156963	GTATATATATATA	G	136880	VQSRTrancheINDEL95.00to96.00	1.49e-6	nfe	0	0	122	1.49e-6
chr14-050156963-GTATATATATATA-GTATATA	chr14	50156963	GTATATATATATA	GTATATA	136880	VQSRTrancheINDEL95.00to96.00	0	none	9e-6	0	122	9e-6
chr14-050156963-GTATATATATATA-GTATATATA	chr14	50156963	GTATATATATATA	GTATATATA	136880	VQSRTrancheINDEL95.00to96.00	0	none	0.01806400000000001	2	122	0.01806400000000001
chr14-050156963-GTATATATATATA-GTATATATATA	chr14	50156963	GTATATATATATA	GTATATATATA	136880	VQSRTrancheINDEL95.00to96.00	0	none	0.03268700000000001	3	122	0.03268700000000001
chr14-050156963-GTATATATATATA-GTATATATATATATA	chr14	50156963	GTATATATATATA	GTATATATATATATA	136880	VQSRTrancheINDEL95.00to96.00	0	none	0.00179199999999999	0	122	0.00179199999999999
chr14-050156963-GTATATATATATA-GTATATATATATATATA	chr14	50156963	GTATATATATATA	GTATATATATATATATA	136880	VQSRTrancheINDEL95.00to96.00	0	none	0	0	122	1e-6
chr14-050156964-T-*	chr14	50156964	T	*	288	PASS	0	none	0.051631	5	122	0.051631
chr14-050156964-T-C	chr14	50156964	T	C	288	PASS	2.293e-5	nfe	0	0	122	2.293e-5
chr14-050156965-A-*	chr14	50156965	A	*	13910185	PASS	0	none	0.041698	5	116	0.041698
chr14-050156965-A-G	chr14	50156965	A	G	13910185	PASS	0.85685	amr	0.7502190000000004	94	116	0.85685
chr14-050156967-A-*	chr14	50156967	A	*	2183246	PASS	0	none	3.730000000000004e-4	0	102	3.730000000000004e-4
chr14-050156967-A-ATGTG	chr14	50156967	A	ATGTG	2183246	PASS	4.6e-7	nfe	1e-5	0	102	1e-5
chr14-050156967-A-G	chr14	50156967	A	G	2183246	PASS	0.29058	afr	0.10754500000000002	17	102	0.29058
chr14-050156976-TATAA-*	chr14	50156976	TATAA	*	2276.97	VQSRTrancheINDEL95.00to96.00	0	none	1.47e-4	0	130	1.47e-4
chr14-050156976-TATAA-T	chr14	50156976	TATAA	T	2276.97	VQSRTrancheINDEL95.00to96.00	2.0581e-4	nfe	0.00152199999999999	1	130	0.00152199999999999
chr14-050156978-TAA-*	chr14	50156978	TAA	*	368218	PASS	0	none	3.3800000000000046e-4	0	124	3.3800000000000046e-4
chr14-050156978-TAA-AAA	chr14	50156978	TAA	AAA	368218	PASS	0	none	9e-6	0	124	9e-6
chr14-050156978-TAA-CAA	chr14	50156978	TAA	CAA	368218	PASS	0	none	0	0	124	1e-6
chr14-050156978-TAA-GAA	chr14	50156978	TAA	GAA	368218	PASS	0	none	0	0	124	1e-6
chr14-050156978-TAA-T	chr14	50156978	TAA	T	368218	PASS	0.037303	nfe	0.03441200000000001	7	124	0.037303
chr14-050156978-TAA-TA	chr14	50156978	TAA	TA	368218	PASS	0	none	9e-6	0	124	9e-6
chr14-050156978-TAA-TAAA	chr14	50156978	TAA	TAAA	368218	PASS	0	none	0	0	124	1e-6
chr14-050156980-A-*	chr14	50156980	A	*	8988	PASS	0	none	0.034816	7	130	0.034816
chr14-050156980-A-AT	chr14	50156980	A	AT	8988	PASS	3.6e-7	nfe	0	0	130	1e-6
chr14-050156980-A-T	chr14	50156980	A	T	8988	PASS	9.401e-4	nfe	7.500000000000004e-4	0	130	9.401e-4
chr14-050158476-TTGAG-*	chr14	50158476	TTGAG	*	192256.97	PASS	0	none	0	0	132	1e-6
chr14-050158476-TTGAG-T	chr14	50158476	TTGAG	T	192256.97	PASS	0.019432	nfe	0.01659	1	132	0.019432
chr14-050159835-C-T	chr14	50159835	C	T	646006	PASS	0.082495	afr	0.01008499999999999	1	134	0.082495
chr14-050160118-C-T	chr14	50160118	C	T	22053516	PASS	0.92026	amr	0.846175	124	134	0.92026
chr14-050160204-ACAG-A	chr14	50160204	ACAG	A	5349750.97	PASS	0.41871	amr	0.26668099999999956	50	134	0.41871
chr14-050161607-T-C	chr14	50161607	T	C	4177	PASS	0.0010097	nfe	8.9e-5	1	134	0.0010097
chr14-050174336-TTAAA-T	chr14	50174336	TTAAA	T	7780218.97	PASS	0.91317	eas	0.7862680000000001	121	132	0.91317
chr14-050174339-AATAC-*	chr14	50174339	AATAC	*	453.97	PASS	0	none	0.7862680000000001	121	132	0.7862680000000001
chr14-050174339-AATAC-A	chr14	50174339	AATAC	A	453.97	PASS	0	none	0	0	132	1e-6
chr14-050174348-A-G	chr14	50174348	A	G	91452	PASS	0.022951	nfe	0.01296299999999999	5	134	0.022951
chr14-050174629-T-G	chr14	50174629	T	G	7980953	PASS	0.96235	afr	0.8593690000000006	124	134	0.96235
chr14-050174659-A-*	chr14	50174659	A	*	72572	PASS	0	none	0	0	134	1e-6
chr14-050174659-A-AGGGCG	chr14	50174659	A	AGGGCG	72572	PASS	0	none	0	0	134	1e-6
chr14-050174659-A-C	chr14	50174659	A	C	72572	PASS	0	none	0	0	134	1e-6
chr14-050174659-A-G	chr14	50174659	A	G	72572	PASS	0.055364	afr	0.006525	1	134	0.055364
chr14-050180531-ATT-A	chr14	50180531	ATT	A	675797.97	ExcessHet	2.528e-5	amr	2.2000000000000003e-5	0	96	2.528e-5
chr14-050180531-ATT-AT	chr14	50180531	ATT	AT	675797.97	ExcessHet	0	none	0.2699909999999998	32	96	0.2699909999999998
chr14-050180532-TTAAAAAAA-*	chr14	50180532	TTAAAAAAA	*	3540310	PASS	0	none	0.20295700000000003	23	112	0.20295700000000003
chr14-050180532-TTAAAAAAA-ATAAAAAAA	chr14	50180532	TTAAAAAAA	ATAAAAAAA	3540310	PASS	0	none	9e-6	0	112	9e-6
chr14-050180532-TTAAAAAAA-T	chr14	50180532	TTAAAAAAA	T	3540310	PASS	3.602e-5	amr	0	0	112	3.602e-5
chr14-050180532-TTAAAAAAA-TAA	chr14	50180532	TTAAAAAAA	TAA	3540310	PASS	0	none	7.099999999999998e-5	0	112	7.099999999999998e-5
chr14-050180532-TTAAAAAAA-TAAA	chr14	50180532	TTAAAAAAA	TAAA	3540310	PASS	0	none	4.500000000000005e-4	0	112	4.500000000000005e-4
chr14-050180532-TTAAAAAAA-TAAAA	chr14	50180532	TTAAAAAAA	TAAAA	3540310	PASS	0	none	0.004695	0	112	0.004695
chr14-050180532-TTAAAAAAA-TAAAAA	chr14	50180532	TTAAAAAAA	TAAAAA	3540310	PASS	0	none	0.03791400000000001	2	112	0.03791400000000001
chr14-050180532-TTAAAAAAA-TAAAAAA	chr14	50180532	TTAAAAAAA	TAAAAAA	3540310	PASS	0	none	0.222874	34	112	0.222874
chr14-050180532-TTAAAAAAA-TAAAAAAATAAAAAAA	chr14	50180532	TTAAAAAAA	TAAAAAAATAAAAAAA	3540310	PASS	0	none	5.2999999999999994e-5	0	112	5.2999999999999994e-5
chr14-050180532-TTAAAAAAA-TAAAAAATAAAAAAA	chr14	50180532	TTAAAAAAA	TAAAAAATAAAAAAA	3540310	PASS	0	none	3.6999999999999985e-5	0	112	3.6999999999999985e-5
chr14-050180532-TTAAAAAAA-TAAAAATAAAAAAA	chr14	50180532	TTAAAAAAA	TAAAAATAAAAAAA	3540310	PASS	0	none	2.5100000000000014e-4	0	112	2.5100000000000014e-4
chr14-050180532-TTAAAAAAA-TAAAATAAAAAAA	chr14	50180532	TTAAAAAAA	TAAAATAAAAAAA	3540310	PASS	0	none	0.002014	0	112	0.002014
chr14-050180532-TTAAAAAAA-TAAATAAAAAAA	chr14	50180532	TTAAAAAAA	TAAATAAAAAAA	3540310	PASS	0	none	0.00872499999999999	1	112	0.00872499999999999
chr14-050180532-TTAAAAAAA-TAATAAAAAAA	chr14	50180532	TTAAAAAAA	TAATAAAAAAA	3540310	PASS	0	none	0.02244000000000002	2	112	0.02244000000000002
chr14-050180532-TTAAAAAAA-TATAAAAAAA	chr14	50180532	TTAAAAAAA	TATAAAAAAA	3540310	PASS	0	none	0.08155500000000002	11	112	0.08155500000000002
chr14-050180533-TAAAA-*	chr14	50180533	TAAAA	*	3249529	PASS	0	none	0.190053	25	116	0.190053
chr14-050180533-TAAAA-AAAAA	chr14	50180533	TAAAA	AAAAA	3249529	PASS	0	none	0.4141929999999994	45	116	0.4141929999999994
chr14-050180533-TAAAA-T	chr14	50180533	TAAAA	T	3249529	PASS	5.036e-5	sas	2.700000000000001e-5	0	116	5.036e-5
chr14-050180533-TAAAA-TA	chr14	50180533	TAAAA	TA	3249529	PASS	0	none	5.270000000000007e-4	0	116	5.270000000000007e-4
chr14-050180533-TAAAA-TAA	chr14	50180533	TAAAA	TAA	3249529	PASS	0	none	0.004848	2	116	0.004848
chr14-050180533-TAAAA-TAAA	chr14	50180533	TAAAA	TAAA	3249529	PASS	0	none	0.01835100000000001	2	116	0.01835100000000001
chr14-050180533-TAAAA-TAAAAA	chr14	50180533	TAAAA	TAAAAA	3249529	PASS	0	none	0.01656900000000002	1	116	0.01656900000000002
chr14-050180533-TAAAA-TAAAAAA	chr14	50180533	TAAAA	TAAAAAA	3249529	PASS	0	none	0.003815	0	116	0.003815
chr14-050180533-TAAAA-TAAAAAAA	chr14	50180533	TAAAA	TAAAAAAA	3249529	PASS	0	none	6.110000000000004e-4	0	116	6.110000000000004e-4
chr14-050180533-TAAAA-TAAAAAAAA	chr14	50180533	TAAAA	TAAAAAAAA	3249529	PASS	0	none	6.599999999999999e-5	0	116	6.599999999999999e-5
chr14-050180533-TAAAA-TAAAAAAAAA	chr14	50180533	TAAAA	TAAAAAAAAA	3249529	PASS	0	none	2.700000000000001e-5	0	116	2.700000000000001e-5
chr14-050180534-A-*	chr14	50180534	A	*	261	PASS	0	none	0.2944999999999997	10	46	0.2944999999999997
chr14-050180534-A-T	chr14	50180534	A	T	261	PASS	0.0036575	sas	1.3699999999999997e-4	0	46	0.0036575
chr14-050180535-A-*	chr14	50180535	A	*	105	PASS	0	none	0.058222	3	60	0.058222
chr14-050180535-A-T	chr14	50180535	A	T	105	PASS	1.2455e-4	sas	1.9299999999999995e-4	0	60	1.9299999999999995e-4
chr14-050180772-G-A	chr14	50180772	G	A	2690753	PASS	0.40262	amr	0.2817979999999997	50	134	0.40262
chr14-050180805-T-C	chr14	50180805	T	C	71252	PASS	0.052873	afr	0.006524	1	132	0.052873
chr14-050180834-C-A	chr14	50180834	C	A	1800341	PASS	8.1957e-4	afr	9e-6	0	134	8.1957e-4
chr14-050180834-C-T	chr14	50180834	C	T	1800341	PASS	0.39795	amr	0.248976	50	134	0.39795
chr14-050182370-C-T	chr14	50182370	C	T	3635053	PASS	0.47064	eas	0.21504	25	134	0.47064
chr14-050182423-T-C	chr14	50182423	T	C	286149	PASS	0.015929	nfe	0.01141799999999998	5	134	0.015929
chr14-050182505-A-G	chr14	50182505	A	G	459246	PASS	0.024735	nfe	0.01385599999999999	5	134	0.024735
chr14-050188415-TA-CA	chr14	50188415	TA	CA	650	PASS	0	none	0	0	118	1e-6
chr14-050188415-TA-T	chr14	50188415	TA	T	650	PASS	9.472e-5	nfe	1.47e-4	0	118	1.47e-4
chr14-050188415-TA-TAA	chr14	50188415	TA	TAA	650	PASS	0	none	1.47e-4	0	118	1.47e-4
chr14-050188428-CTATT-C	chr14	50188428	CTATT	C	9773260.97	PASS	0.42694	nfe	0.3576069999999998	53	130	0.42694
chr14-050188432-T-*	chr14	50188432	T	*	971	PASS	0	none	0.3576069999999998	53	130	0.3576069999999998
chr14-050188432-T-G	chr14	50188432	T	G	971	PASS	2.2194e-4	mid	9e-6	0	130	2.2194e-4
chr14-050188585-T-C	chr14	50188585	T	C	383	PASS	0	none	0	1	134	1e-6
chr14-050188589-C-A	chr14	50188589	C	A	436626	PASS	1.5523e-4	eas	2.2000000000000003e-5	0	134	1.5523e-4
chr14-050188589-C-T	chr14	50188589	C	T	436626	PASS	0.028641	nfe	0.017724	2	134	0.028641
chr14-050188620-T-C	chr14	50188620	T	C	204691	PASS	0.010383	nfe	0.007535	3	134	0.010383
chr14-050199545-C-A	chr14	50199545	C	A	3882048	PASS	0	none	0	0	126	1e-6
chr14-050199545-C-CAT	chr14	50199545	C	CAT	3882048	PASS	0	none	9e-6	0	126	9e-6
chr14-050199545-C-T	chr14	50199545	C	T	3882048	PASS	0.69545	nfe	0.5879570000000005	95	126	0.69545
chr14-050199569-T-C	chr14	50199569	T	C	108	PASS	0	none	0	1	128	1e-6
chr14-050200808-G-A	chr14	50200808	G	A	7456186	PASS	0.91685	amr	0.825822	120	130	0.91685
chr14-050204167-T-C	chr14	50204167	T	C	8712	PASS	0.0013979	afr	8.68e-4	1	116	0.0013979
chr14-050204247-G-A	chr14	50204247	G	A	10684171	PASS	0	none	9e-6	0	132	9e-6
chr14-050204247-G-C	chr14	50204247	G	C	10684171	PASS	0.92418	amr	0.8586450000000005	124	132	0.92418
chr14-050204415-A-G	chr14	50204415	A	G	5467096	PASS	0.41732	nfe	0.3580789999999998	53	134	0.41732
chr14-050230923-T-C	chr14	50230923	T	C	8361	PASS	0.0033242	nfe	0.00193899999999999	1	100	0.0033242
chr14-050231012-CAA-C	chr14	50231012	CAA	C	501241.97	PASS	0.0055418	eas	0.002212	1	90	0.0055418
chr14-050231012-CAA-CA	chr14	50231012	CAA	CA	501241.97	PASS	0	none	0.09533	15	90	0.09533
chr14-050231012-CAA-CAAA	chr14	50231012	CAA	CAAA	501241.97	PASS	0	none	0.068548	13	90	0.068548
chr14-050231012-CAA-CAAAA	chr14	50231012	CAA	CAAAA	501241.97	PASS	0	none	0.003748	0	90	0.003748
chr14-050231012-CAA-CAAAAA	chr14	50231012	CAA	CAAAAA	501241.97	PASS	0	none	3.3800000000000046e-4	0	90	3.3800000000000046e-4
chr14-050231012-CAA-CAAAAAA	chr14	50231012	CAA	CAAAAAA	501241.97	PASS	0	none	0	0	90	1e-6
chr14-050231091-G-C	chr14	50231091	G	C	42031	PASS	0.074806	afr	0.005874	0	102	0.074806
chr14-050231160-CG-C	chr14	50231160	CG	C	988154	PASS	0	none	0	0	82	1e-6
chr14-050231160-CG-GG	chr14	50231160	CG	GG	988154	PASS	0	none	1.27e-4	0	82	1.27e-4
chr14-050231160-CG-TG	chr14	50231160	CG	TG	988154	PASS	0	none	0.15526600000000002	18	82	0.15526600000000002
chr14-050237613-C-T	chr14	50237613	C	T	20043350	PASS	0.92934	amr	0.8614000000000006	124	134	0.92934
chr14-050237717-G-A	chr14	50237717	G	A	573356	PASS	0.040471	nfe	0.030354	6	134	0.040471
chr14-050237717-G-C	chr14	50237717	G	C	573356	PASS	0	none	0	0	134	1e-6
chr14-050243663-TTATATA-T	chr14	50243663	TTATATA	T	1213.97	PASS	0.31811	eas	2.2899999999999996e-4	0	0	0.31811
chr14-050243663-TTATATA-TTA	chr14	50243663	TTATATA	TTA	1213.97	PASS	0	none	1.47e-4	0	0	1.47e-4
chr14-050243663-TTATATA-TTATA	chr14	50243663	TTATATA	TTATA	1213.97	PASS	0	none	9e-6	0	0	9e-6
chr14-050243663-TTATATA-TTATATATA	chr14	50243663	TTATATA	TTATATATA	1213.97	PASS	0	none	9e-6	0	0	9e-6
chr14-050243663-TTATATA-TTATATATATATA	chr14	50243663	TTATATA	TTATATATATATA	1213.97	PASS	0	none	9e-6	0	0	9e-6
chr14-050243663-TTATATA-TTATATATATATATA	chr14	50243663	TTATATA	TTATATATATATATA	1213.97	PASS	0	none	9e-6	0	0	9e-6
chr14-050243664-TA-*	chr14	50243664	TA	*	545.97	PASS	0	none	4.940000000000003e-4	0	0	4.940000000000003e-4
chr14-050243664-TA-T	chr14	50243664	TA	T	545.97	PASS	0.71202	afr	2.2899999999999996e-4	0	0	0.71202
chr14-050243665-A-*	chr14	50243665	A	*	68	PASS	0	none	8.180000000000003e-4	0	0	8.180000000000003e-4
chr14-050243665-A-T	chr14	50243665	A	T	68	PASS	0.50009	afr	3.6999999999999985e-5	0	0	0.50009
chr14-050243666-TATATATA-*	chr14	50243666	TATATATA	*	545.97	PASS	0	none	4.480000000000004e-4	0	0	4.480000000000004e-4
chr14-050243666-TATATATA-T	chr14	50243666	TATATATA	T	545.97	PASS	0.0010425	afr	9e-6	0	0	0.0010425
chr14-050243666-TATATATA-TTA	chr14	50243666	TATATATA	TTA	545.97	PASS	0	none	1.87e-4	0	0	1.87e-4
chr14-050243685-A-G	chr14	50243685	A	G	40	PASS	0	none	9e-6	0	0	9e-6
chr14-050245851-A-G	chr14	50245851	A	G	55618	PASS	0.88243	nfe	0.043373	0	0	0.88243
chr14-050246079-T-C	chr14	50246079	T	C	123267	PASS	0.78894	nfe	0.08421600000000001	0	0	0.78894
chr14-050246134-T-*	chr14	50246134	T	*	83036	PASS	0	none	0.003309	0	0	0.003309
chr14-050246134-T-A	chr14	50246134	T	A	83036	PASS	0.48674	nfe	0.062833	0	0	0.48674
chr14-050246897-A-G	chr14	50246897	A	G	46	PASS	3.8e-7	nfe	0	1	132	1e-6
chr14-050246961-T-*	chr14	50246961	T	*	17404471	PASS	0	none	9e-6	0	134	9e-6
chr14-050246961-T-A	chr14	50246961	T	A	17404471	PASS	0.0011983	sas	2.2000000000000003e-5	0	134	0.0011983
chr14-050246961-T-G	chr14	50246961	T	G	17404471	PASS	0.99558	nfe	0.9882090000000004	134	134	0.99558
chr14-050247310-T-C	chr14	50247310	T	C	7581	PASS	4.1265e-4	nfe	1.47e-4	1	134	4.1265e-4
chr14-050265324-G-A	chr14	50265324	G	A	10473195	PASS	0.62928	eas	0.4085429999999995	57	134	0.62928
chr14-050267935-C-G	chr14	50267935	C	G	51122	PASS	0.0038703	nfe	0.00139899999999999	1	134	0.0038703
chr14-050269128-G-GA	chr14	50269128	G	GA	1950956.97	PASS	0.11768	nfe	0.094692	12	134	0.11768
chr14-050269128-G-GAA	chr14	50269128	G	GAA	1950956.97	PASS	5.9297e-4	sas	0	0	134	5.9297e-4
chr14-050269229-T-C	chr14	50269229	T	C	356333	PASS	0.0182	nfe	0.00917199999999998	2	134	0.0182
chr14-050278405-A-ATGACTT	chr14	50278405	A	ATGACTT	8873167.97	PASS	0	none	0	0	130	1e-6
chr14-050278405-A-ATTACTT	chr14	50278405	A	ATTACTT	8873167.97	PASS	0.62846	eas	0.551246	70	130	0.62846
chr14-050283859-A-G	chr14	50283859	A	G	14072625	PASS	0.62987	eas	0.5209740000000007	70	134	0.62987
chr14-050284061-G-A	chr14	50284061	G	A	2890076	PASS	0.29639	afr	0.124435	22	134	0.29639
chr14-050293111-TA-AA	chr14	50293111	TA	AA	6418	VQSRTrancheINDEL95.00to96.00	0	none	2.2000000000000003e-5	0	128	2.2000000000000003e-5
chr14-050293111-TA-T	chr14	50293111	TA	T	6418	VQSRTrancheINDEL95.00to96.00	7.2301e-4	sas	0.004313	0	128	0.004313
chr14-050293111-TA-TAA	chr14	50293111	TA	TAA	6418	VQSRTrancheINDEL95.00to96.00	0	none	0.002214	0	128	0.002214
chr14-050293111-TA-TAAA	chr14	50293111	TA	TAAA	6418	VQSRTrancheINDEL95.00to96.00	0	none	9e-6	0	128	9e-6
chr14-050293112-A-*	chr14	50293112	A	*	186	PASS	0	none	0.004312	0	118	0.004312
chr14-050293112-A-T	chr14	50293112	A	T	186	PASS	0	none	0	0	118	1e-6
chr14-050293149-T-C	chr14	50293149	T	C	231501	PASS	0.11359	afr	0.01364599999999999	1	134	0.11359
chr14-050293312-C-T	chr14	50293312	C	T	4811710	PASS	0.30409	sas	0.246925	38	134	0.30409
chr14-050294250-CAAA-*	chr14	50294250	CAAA	*	716152	ExcessHet	0	none	0.01012599999999999	0	90	0.01012599999999999
chr14-050294250-CAAA-AAAA	chr14	50294250	CAAA	AAAA	716152	ExcessHet	0	none	0.003419	0	90	0.003419
chr14-050294250-CAAA-C	chr14	50294250	CAAA	C	716152	ExcessHet	0	none	9e-6	0	90	9e-6
chr14-050294250-CAAA-CA	chr14	50294250	CAAA	CA	716152	ExcessHet	0	none	0.00144699999999999	0	90	0.00144699999999999
chr14-050294250-CAAA-CAA	chr14	50294250	CAAA	CAA	716152	ExcessHet	0	none	0.141516	14	90	0.141516
chr14-050294250-CAAA-CAAAA	chr14	50294250	CAAA	CAAAA	716152	ExcessHet	0	none	0.16873100000000002	22	90	0.16873100000000002
chr14-050294250-CAAA-CAAAAA	chr14	50294250	CAAA	CAAAAA	716152	ExcessHet	0	none	0.00103499999999999	0	90	0.00103499999999999
chr14-050294250-CAAA-CAAAAAA	chr14	50294250	CAAA	CAAAAAA	716152	ExcessHet	0	none	2.2000000000000003e-5	0	90	2.2000000000000003e-5
chr14-050294250-CAAA-CAAAAAAA	chr14	50294250	CAAA	CAAAAAAA	716152	ExcessHet	0	none	9e-6	0	90	9e-6
chr14-050294370-T-C	chr14	50294370	T	C	45402	PASS	0.048989	afr	0.003651	1	132	0.048989
chr14-050301981-T-C	chr14	50301981	T	C	1545672	PASS	0.061842	nfe	0.056242	14	134	0.061842
chr14-050302999-G-A	chr14	50302999	G	A	25995915	PASS	0.63512	eas	0.5611020000000001	71	134	0.63512
chr14-050303150-G-A	chr14	50303150	G	A	10761632	PASS	0.62276	eas	0.393574	46	112	0.62276
chr14-050311550-C-CT	chr14	50311550	C	CT	2142762.97	PASS	0.26387	afr	0.095819	0	0	0.26387
chr14-050312098-A-C	chr14	50312098	A	C	39150295	PASS	0.59672	eas	0.5600470000000002	72	134	0.59672
chr14-050312145-C-A	chr14	50312145	C	A	186171	PASS	0.0067503	nfe	0.00224	1	134	0.0067503
chr14-050312363-GCTCC-CCTCC	chr14	50312363	GCTCC	CCTCC	625259	PASS	0	none	9e-6	0	130	9e-6
chr14-050312363-GCTCC-G	chr14	50312363	GCTCC	G	625259	PASS	0.0018324	afr	0.01374899999999999	1	130	0.01374899999999999
chr14-050312363-GCTCC-GCTCCCTCC	chr14	50312363	GCTCC	GCTCCCTCC	625259	PASS	0	none	2.2000000000000003e-5	0	130	2.2000000000000003e-5
chr14-050312363-GCTCC-GCTCCCTCCCTCC	chr14	50312363	GCTCC	GCTCCCTCCCTCC	625259	PASS	0	none	1.88e-4	0	130	1.88e-4
chr14-050312363-GCTCC-GCTCCCTCCCTCCCTCC	chr14	50312363	GCTCC	GCTCCCTCCCTCCCTCC	625259	PASS	0	none	0.02046700000000001	6	130	0.02046700000000001
chr14-050312363-GCTCC-GCTCCCTCCCTCCCTCCCTCC	chr14	50312363	GCTCC	GCTCCCTCCCTCCCTCCCTCC	625259	PASS	0	none	3.6999999999999985e-5	0	130	3.6999999999999985e-5
chr14-050312483-C-G	chr14	50312483	C	G	38099	PASS	0.010197	nfe	0.004128	1	68	0.010197
chr14-050312511-C-T	chr14	50312511	C	T	3716391	PASS	0.57188	eas	0.4865369999999995	17	32	0.57188
chr14-050312624-G-*	chr14	50312624	G	*	7225	VQSRTrancheINDEL99.50to99.90	0	none	8.9e-5	0	4	8.9e-5
chr14-050312624-G-C	chr14	50312624	G	C	7225	VQSRTrancheINDEL99.50to99.90	0.0040007	afr	0.006785	0	4	0.006785
chr14-050312624-G-GAGAT	chr14	50312624	G	GAGAT	7225	VQSRTrancheINDEL99.50to99.90	0	none	0	0	4	1e-6
chr14-050312625-C-*	chr14	50312625	C	*	442124	PASS	0	none	6.999999999999998e-5	0	12	6.999999999999998e-5
chr14-050312625-C-A	chr14	50312625	C	A	442124	PASS	0	none	0	0	12	1e-6
chr14-050312625-C-CCCTCG	chr14	50312625	C	CCCTCG	442124	PASS	0.058554	nfe	0.06370700000000003	0	12	0.06370700000000003
chr14-050312625-C-CTA	chr14	50312625	C	CTA	442124	PASS	0	none	0	0	12	1e-6
chr14-050312628-C-*	chr14	50312628	C	*	2117933	PASS	0	none	3.6999999999999985e-5	0	6	3.6999999999999985e-5
chr14-050312628-C-A	chr14	50312628	C	A	2117933	PASS	0	none	3.6999999999999985e-5	0	6	3.6999999999999985e-5
chr14-050312628-C-CGCCCCGCCCT	chr14	50312628	C	CGCCCCGCCCT	2117933	PASS	0.055185	eas	0.00955599999999999	0	6	0.055185
chr14-050312628-C-CGCCCT	chr14	50312628	C	CGCCCT	2117933	PASS	0	none	0	0	6	1e-6
chr14-050312628-C-G	chr14	50312628	C	G	2117933	PASS	0	none	0	0	6	1e-6
chr14-050312628-C-T	chr14	50312628	C	T	2117933	PASS	0.74694	eas	0.3934329999999993	4	6	0.74694
chr14-050312630-G-C	chr14	50312630	G	C	459078	PASS	0.0090413	afr	0.006297	0	2	0.0090413
chr14-050312630-G-GAA	chr14	50312630	G	GAA	459078	PASS	0	none	0	0	2	1e-6
chr14-050312630-G-GC	chr14	50312630	G	GC	459078	PASS	0.09058	nfe	0.06338	0	2	0.09058
chr14-050312630-G-GCCCCCGC	chr14	50312630	G	GCCCCCGC	459078	PASS	6.51e-6	nfe	2.2000000000000003e-5	0	2	2.2000000000000003e-5
chr14-050312630-G-T	chr14	50312630	G	T	459078	PASS	0	none	0	0	2	1e-6
chr14-050312635-GCCCCCGC-ACCCCCGC	chr14	50312635	GCCCCCGC	ACCCCCGC	6701	VQSRTrancheINDEL99.90to99.95	0	none	0	0	4	1e-6
chr14-050312635-GCCCCCGC-CCCCCCGC	chr14	50312635	GCCCCCGC	CCCCCCGC	6701	VQSRTrancheINDEL99.90to99.95	0	none	0.005449	0	4	0.005449
chr14-050312635-GCCCCCGC-G	chr14	50312635	GCCCCCGC	G	6701	VQSRTrancheINDEL99.90to99.95	0	none	0	0	4	1e-6
chr14-050312635-GCCCCCGC-GCCCCCCCCCCCGC	chr14	50312635	GCCCCCGC	GCCCCCCCCCCCGC	6701	VQSRTrancheINDEL99.90to99.95	0	none	0	0	4	1e-6
chr14-050312641-G-*	chr14	50312641	G	*	4147	VQSRTrancheSNP99.80to99.90	0	none	2.2000000000000003e-5	0	4	2.2000000000000003e-5
chr14-050312641-G-C	chr14	50312641	G	C	4147	VQSRTrancheSNP99.80to99.90	0.0026074	afr	0.003336	0	4	0.003336
chr14-050312643-T-*	chr14	50312643	T	*	1551	PASS	0	none	9e-6	0	12	9e-6
chr14-050312643-T-A	chr14	50312643	T	A	1551	PASS	0	none	6.999999999999998e-5	0	12	6.999999999999998e-5
chr14-050312643-T-C	chr14	50312643	T	C	1551	PASS	7.213e-5	nfe	7.720000000000004e-4	0	12	7.720000000000004e-4
chr14-050312643-T-G	chr14	50312643	T	G	1551	PASS	0	none	9e-6	0	12	9e-6
chr14-050312646-A-*	chr14	50312646	A	*	932	PASS	0	none	0	0	16	1e-6
chr14-050312646-A-C	chr14	50312646	A	C	932	PASS	3.363e-5	nfe	4.710000000000004e-4	0	16	4.710000000000004e-4
chr14-050312646-A-G	chr14	50312646	A	G	932	PASS	0	none	0	0	16	1e-6
chr14-050312647-G-*	chr14	50312647	G	*	77	PASS	0	none	0	0	16	1e-6
chr14-050312647-G-C	chr14	50312647	G	C	77	PASS	0	none	2.2000000000000003e-5	0	16	2.2000000000000003e-5
chr14-050312647-G-T	chr14	50312647	G	T	77	PASS	0	none	0	0	16	1e-6
chr14-050312971-T-C	chr14	50312971	T	C	548435	PASS	0.034612	nfe	0.02369700000000002	6	134	0.034612
chr14-050319112-A-G	chr14	50319112	A	G	150045	PASS	0.012076	mid	0.01026799999999999	2	134	0.012076
chr14-050319286-A-G	chr14	50319286	A	G	17694017	PASS	0.77763	eas	0.5773940000000003	73	134	0.77763
chr14-050321327-C-T	chr14	50321327	C	T	19318	PASS	0.006347	nfe	0.002364	1	126	0.006347
chr14-050321492-T-A	chr14	50321492	T	A	10377	PASS	4.4703e-4	nfe	3.3800000000000046e-4	1	134	4.4703e-4
chr14-050321495-C-T	chr14	50321495	C	T	12632923	PASS	0.59745	eas	0.5598030000000002	73	134	0.59745
chr14-050322360-GT-G	chr14	50322360	GT	G	5176110	PASS	0.58348	eas	0.5082850000000007	73	134	0.58348
chr14-050322360-GT-GTT	chr14	50322360	GT	GTT	5176110	PASS	0	none	2.2999999999999995e-4	0	134	2.2999999999999995e-4
chr14-050322360-GT-TT	chr14	50322360	GT	TT	5176110	PASS	0	none	0	0	134	1e-6
chr14-050322383-A-AATAC	chr14	50322383	A	AATAC	7976440	PASS	0.75983	eas	0.5172670000000006	73	134	0.75983
chr14-050322383-A-ATAC	chr14	50322383	A	ATAC	7976440	PASS	1.44e-6	nfe	0	0	134	1.44e-6
chr14-050322383-A-C	chr14	50322383	A	C	7976440	PASS	0	none	0	0	134	1e-6
chr14-050322860-G-C	chr14	50322860	G	C	8234592	PASS	0.59673	eas	0.541186	73	134	0.59673
chr14-050325555-A-G	chr14	50325555	A	G	8447468	PASS	0.59572	eas	0.5587650000000001	67	128	0.59572
chr14-050326000-C-T	chr14	50326000	C	T	318726	PASS	0.1111	nfe	0.06889500000000003	0	4	0.1111
chr14-050329777-A-G	chr14	50329777	A	G	135728	PASS	0.047822	sas	0.02408100000000001	1	34	0.047822
chr14-050330163-G-C	chr14	50330163	G	C	1292144	PASS	0.062059	nfe	0.05530600000000001	13	134	0.062059
chr14-050330809-A-G	chr14	50330809	A	G	151528	PASS	0.44182	nfe	0.08389500000000001	0	0	0.44182
chr14-050331104-A-G	chr14	50331104	A	G	69691	PASS	0.37738	nfe	0.04831800000000001	0	0	0.37738
chr14-050331175-G-A	chr14	50331175	G	A	57849	PASS	0.30646	nfe	0.039628	0	0	0.30646
chr14-050331319-A-G	chr14	50331319	A	G	88783	PASS	0.3204	nfe	0.05497200000000001	0	0	0.3204
chr14-050331787-G-T	chr14	50331787	G	T	11626	PASS	8.9869e-4	nfe	9.87999999999999e-4	1	128	9.87999999999999e-4
chr14-050331797-C-T	chr14	50331797	C	T	5314630	PASS	0.59165	eas	0.5001690000000006	71	130	0.59165
chr14-050331947-C-T	chr14	50331947	C	T	11171674	PASS	0.59674	eas	0.541538	73	134	0.59674
chr14-050332025-G-A	chr14	50332025	G	A	22125943	PASS	0.59929	eas	0.5484920000000001	73	134	0.59929
chr14-050332408-G-C	chr14	50332408	G	C	22433080	PASS	0.60023	eas	0.5639980000000002	73	134	0.60023
chr14-050332620-T-C	chr14	50332620	T	C	15094552	PASS	0.59836	eas	0.5644310000000002	73	134	0.59836
chr14-050332890-C-A	chr14	50332890	C	A	101	PASS	2.235e-5	nfe	7.099999999999998e-5	0	100	7.099999999999998e-5
chr14-050332890-C-T	chr14	50332890	C	T	101	PASS	0	none	3.6999999999999985e-5	0	100	3.6999999999999985e-5
chr14-050332896-T-A	chr14	50332896	T	A	70	PASS	0	none	2.2000000000000003e-5	0	122	2.2000000000000003e-5
chr14-050332896-T-C	chr14	50332896	T	C	70	PASS	0	none	9e-6	0	122	9e-6
chr14-050332896-T-G	chr14	50332896	T	G	70	PASS	0	none	0	0	122	1e-6
chr14-050332903-CTTTTTTTT-*	chr14	50332903	CTTTTTTTT	*	2489609	PASS	0	none	5.180000000000002e-4	0	86	5.180000000000002e-4
chr14-050332903-CTTTTTTTT-ATTTTTTTT	chr14	50332903	CTTTTTTTT	ATTTTTTTT	2489609	PASS	0	none	8.9e-5	0	86	8.9e-5
chr14-050332903-CTTTTTTTT-C	chr14	50332903	CTTTTTTTT	C	2489609	PASS	2.949e-5	nfe	1.6699999999999994e-4	0	86	1.6699999999999994e-4
chr14-050332903-CTTTTTTTT-CT	chr14	50332903	CTTTTTTTT	CT	2489609	PASS	0	none	5.630000000000005e-4	0	86	5.630000000000005e-4
chr14-050332903-CTTTTTTTT-CTT	chr14	50332903	CTTTTTTTT	CTT	2489609	PASS	0	none	0.002162	2	86	0.002162
chr14-050332903-CTTTTTTTT-CTTT	chr14	50332903	CTTTTTTTT	CTTT	2489609	PASS	0	none	0.00910799999999998	1	86	0.00910799999999998
chr14-050332903-CTTTTTTTT-CTTTT	chr14	50332903	CTTTTTTTT	CTTTT	2489609	PASS	0	none	0.033261	1	86	0.033261
chr14-050332903-CTTTTTTTT-CTTTTT	chr14	50332903	CTTTTTTTT	CTTTTT	2489609	PASS	0	none	0.094944	12	86	0.094944
chr14-050332903-CTTTTTTTT-CTTTTTT	chr14	50332903	CTTTTTTTT	CTTTTTT	2489609	PASS	0	none	0.214221	23	86	0.214221
chr14-050332903-CTTTTTTTT-CTTTTTTT	chr14	50332903	CTTTTTTTT	CTTTTTTT	2489609	PASS	0	none	0.13225	16	86	0.13225
chr14-050332903-CTTTTTTTT-CTTTTTTTTT	chr14	50332903	CTTTTTTTT	CTTTTTTTTT	2489609	PASS	0	none	0.027213	3	86	0.027213
chr14-050332903-CTTTTTTTT-CTTTTTTTTTT	chr14	50332903	CTTTTTTTT	CTTTTTTTTTT	2489609	PASS	0	none	0.004104	1	86	0.004104
chr14-050332903-CTTTTTTTT-CTTTTTTTTTTT	chr14	50332903	CTTTTTTTT	CTTTTTTTTTTT	2489609	PASS	0	none	0.00132399999999999	0	86	0.00132399999999999
chr14-050332903-CTTTTTTTT-CTTTTTTTTTTTT	chr14	50332903	CTTTTTTTT	CTTTTTTTTTTTT	2489609	PASS	0	none	0.00137299999999999	0	86	0.00137299999999999
chr14-050332903-CTTTTTTTT-CTTTTTTTTTTTTT	chr14	50332903	CTTTTTTTT	CTTTTTTTTTTTTT	2489609	PASS	0	none	8.440000000000002e-4	0	86	8.440000000000002e-4
chr14-050332903-CTTTTTTTT-CTTTTTTTTTTTTTT	chr14	50332903	CTTTTTTTT	CTTTTTTTTTTTTTT	2489609	PASS	0	none	3.160000000000005e-4	0	86	3.160000000000005e-4
chr14-050332903-CTTTTTTTT-CTTTTTTTTTTTTTTT	chr14	50332903	CTTTTTTTT	CTTTTTTTTTTTTTTT	2489609	PASS	0	none	3.6999999999999985e-5	0	86	3.6999999999999985e-5
chr14-050332903-CTTTTTTTT-TTTTTTTTT	chr14	50332903	CTTTTTTTT	TTTTTTTTT	2489609	PASS	0	none	2.5100000000000014e-4	0	86	2.5100000000000014e-4
chr14-050332904-T-*	chr14	50332904	T	*	322	PASS	0	none	0.45004399999999994	43	74	0.45004399999999994
chr14-050332904-T-A	chr14	50332904	T	A	322	PASS	0.0032962	nfe	3.600000000000004e-4	0	74	0.0032962
chr14-050332904-T-C	chr14	50332904	T	C	322	PASS	0	none	0	0	74	1e-6
chr14-050332905-T-*	chr14	50332905	T	*	874	PASS	0	none	0.37347399999999953	36	62	0.37347399999999953
chr14-050332905-T-A	chr14	50332905	T	A	874	PASS	6.6688e-4	nfe	4.720000000000004e-4	0	62	6.6688e-4
chr14-050332905-T-C	chr14	50332905	T	C	874	PASS	0	none	0	0	62	1e-6
chr14-050332906-T-*	chr14	50332906	T	*	32	PASS	0	none	0.19629	15	40	0.19629
chr14-050332906-T-A	chr14	50332906	T	A	32	PASS	0	none	3.590000000000004e-4	0	40	3.590000000000004e-4
chr14-050332906-T-C	chr14	50332906	T	C	32	PASS	0	none	0	0	40	1e-6
chr14-050332909-T-*	chr14	50332909	T	*	614	PASS	0	none	0.004848	4	108	0.004848
chr14-050332909-T-C	chr14	50332909	T	C	614	PASS	0	none	0	0	108	1e-6
chr14-050332909-T-TTTTC	chr14	50332909	T	TTTTC	614	PASS	0.0010989	afr	9e-6	0	108	0.0010989
chr14-050332925-G-C	chr14	50332925	G	C	3571023	PASS	0.62116	eas	0.4738089999999994	62	112	0.62116
chr14-050332925-G-T	chr14	50332925	G	T	3571023	PASS	0	none	9e-6	0	112	9e-6
chr14-050332993-C-T	chr14	50332993	C	T	1920156	PASS	0.57452	eas	0.442749	54	96	0.57452
chr14-050334115-A-T	chr14	50334115	A	T	313532	PASS	0.4886	nfe	0.15572600000000003	0	0	0.4886
chr14-050334160-ATTT-A	chr14	50334160	ATTT	A	59818.97	PASS	0.001794	eas	3.6999999999999985e-5	0	0	0.001794
chr14-050334160-ATTT-AT	chr14	50334160	ATTT	AT	59818.97	PASS	0	none	0.00161399999999999	0	0	0.00161399999999999
chr14-050334160-ATTT-ATT	chr14	50334160	ATTT	ATT	59818.97	PASS	0	none	0.023241	0	0	0.023241
chr14-050334160-ATTT-ATTTT	chr14	50334160	ATTT	ATTTT	59818.97	PASS	0	none	0.01223699999999998	0	0	0.01223699999999998
chr14-050334160-ATTT-ATTTTT	chr14	50334160	ATTT	ATTTTT	59818.97	PASS	0	none	1.47e-4	0	0	1.47e-4
chr14-050334305-C-G	chr14	50334305	C	G	99108	PASS	0	none	0	0	56	1e-6
chr14-050334305-C-T	chr14	50334305	C	T	99108	PASS	0.10853	afr	0.01335499999999999	0	56	0.10853
chr14-050334319-ATT-A	chr14	50334319	ATT	A	89744.97	PASS	0.10511	afr	0.00991199999999998	0	74	0.10511
chr14-050334319-ATT-AT	chr14	50334319	ATT	AT	89744.97	PASS	0	none	2.9400000000000004e-4	1	74	2.9400000000000004e-4
chr14-050334319-ATT-ATTT	chr14	50334319	ATT	ATTT	89744.97	PASS	0	none	0	0	74	1e-6
chr14-050334384-G-A	chr14	50334384	G	A	4035014	PASS	0.58999	eas	0.5372650000000007	62	112	0.58999
chr14-050334477-A-G	chr14	50334477	A	G	5775	PASS	8.961e-4	afr	2.7300000000000035e-4	1	132	8.961e-4
chr14-050334875-C-A	chr14	50334875	C	A	1959	VQSRTrancheSNP99.80to99.90	0.0018375	afr	0.002036	1	58	0.002036
chr14-050334920-GT-G	chr14	50334920	GT	G	1715151	PASS	0.0015254	sas	0.00117599999999999	0	4	0.0015254
chr14-050334920-GT-GAGTT	chr14	50334920	GT	GAGTT	1715151	PASS	0	none	9e-6	0	4	9e-6
chr14-050334920-GT-GTT	chr14	50334920	GT	GTT	1715151	PASS	0	none	0.47204399999999946	2	4	0.47204399999999946
chr14-050334920-GT-GTTT	chr14	50334920	GT	GTTT	1715151	PASS	0	none	0.071057	1	4	0.071057
chr14-050334920-GT-GTTTT	chr14	50334920	GT	GTTTT	1715151	PASS	0	none	0.003841	0	4	0.003841
chr14-050334920-GT-GTTTTT	chr14	50334920	GT	GTTTTT	1715151	PASS	0	none	1.0699999999999996e-4	0	4	1.0699999999999996e-4
chr14-050334920-GT-GTTTTTT	chr14	50334920	GT	GTTTTTT	1715151	PASS	0	none	0	0	4	1e-6
chr14-050334920-GT-GTTTTTTTTTTTTT	chr14	50334920	GT	GTTTTTTTTTTTTT	1715151	PASS	0	none	0	0	4	1e-6
chr14-050334920-GT-TT	chr14	50334920	GT	TT	1715151	PASS	0	none	6.780000000000002e-4	0	4	6.780000000000002e-4
chr14-050334943-G-A	chr14	50334943	G	A	62	PASS	0	none	0	0	24	1e-6
chr14-050334943-G-C	chr14	50334943	G	C	62	PASS	0	none	0	0	24	1e-6
chr14-050334943-G-T	chr14	50334943	G	T	62	PASS	6.6e-6	nfe	8.9e-5	0	24	8.9e-5
chr14-050334961-T-C	chr14	50334961	T	C	277	VQSRTrancheSNP99.80to99.90	0	none	0	0	12	1e-6
chr14-050334961-T-G	chr14	50334961	T	G	277	VQSRTrancheSNP99.80to99.90	8.48e-6	nfe	7.250000000000005e-4	0	12	7.250000000000005e-4
chr14-050335365-GT-AT	chr14	50335365	GT	AT	2966	VQSRTrancheINDEL99.50to99.90	0	none	0	0	46	1e-6
chr14-050335365-GT-G	chr14	50335365	GT	G	2966	VQSRTrancheINDEL99.50to99.90	0	none	0	0	46	1e-6
chr14-050335365-GT-TT	chr14	50335365	GT	TT	2966	VQSRTrancheINDEL99.50to99.90	0	none	0.002534	2	46	0.002534
chr14-050335375-T-A	chr14	50335375	T	A	408	VQSRTrancheSNP99.80to99.90	1.3147e-4	afr	2.720000000000003e-4	1	52	2.720000000000003e-4
chr14-050336009-A-C	chr14	50336009	A	C	14835937	PASS	0.60898	eas	0.44318599999999936	0	0	0.60898
chr14-050336122-A-G	chr14	50336122	A	G	17989983	PASS	0.60889	eas	0.3798549999999998	0	0	0.60889
chr14-050340906-C-T	chr14	50340906	C	T	2344355	PASS	0.33283	afr	0.185062	27	134	0.33283
chr14-050341315-T-C	chr14	50341315	T	C	40044	PASS	0.067982	amr	0.002816	1	134	0.067982
chr14-050341985-C-T	chr14	50341985	C	T	276159	PASS	0.14982	afr	0.02128900000000002	1	134	0.14982
chr14-050342084-G-T	chr14	50342084	G	T	18436872	PASS	0.81795	eas	0.680667	97	134	0.81795
chr14-050342247-A-C	chr14	50342247	A	C	5021291	PASS	0.35016	afr	0.205683	30	134	0.35016
chr14-050342430-G-A	chr14	50342430	G	A	179068	PASS	0.16342	afr	0.021025	1	134	0.16342
chr14-050345123-G-A	chr14	50345123	G	A	6189	VQSRTrancheINDEL99.90to99.95	8.5e-7	nfe	0	0	60	1e-6
chr14-050345123-G-GA	chr14	50345123	G	GA	6189	VQSRTrancheINDEL99.90to99.95	1.57e-6	nfe	0	0	60	1.57e-6
chr14-050345123-G-T	chr14	50345123	G	T	6189	VQSRTrancheINDEL99.90to99.95	9.2894e-4	eas	0.003619	0	60	0.003619
chr14-050396041-C-T	chr14	50396041	C	T	2306499	PASS	0.55117	eas	0.19002300000000005	23	124	0.55117
chr14-050396074-A-T	chr14	50396074	A	T	6057733	PASS	0.78369	afr	0.6278440000000005	53	72	0.78369
chr14-050396185-CAAAAAAAAAAAAAAAAAA-*	chr14	50396185	CAAAAAAAAAAAAAAAAAA	*	131554	VQSRTrancheINDEL97.00to99.00	0	none	5.39e-4	0	0	5.39e-4
chr14-050396185-CAAAAAAAAAAAAAAAAAA-AAAAAAAAAAAAAAAAAAA	chr14	50396185	CAAAAAAAAAAAAAAAAAA	AAAAAAAAAAAAAAAAAAA	131554	VQSRTrancheINDEL97.00to99.00	0	none	2.2899999999999996e-4	0	0	2.2899999999999996e-4
chr14-050396185-CAAAAAAAAAAAAAAAAAA-C	chr14	50396185	CAAAAAAAAAAAAAAAAAA	C	131554	VQSRTrancheINDEL97.00to99.00	4.7e-7	nfe	0	0	0	1e-6
chr14-050396185-CAAAAAAAAAAAAAAAAAA-CAAAA	chr14	50396185	CAAAAAAAAAAAAAAAAAA	CAAAA	131554	VQSRTrancheINDEL97.00to99.00	0	none	0	0	0	1e-6
chr14-050396185-CAAAAAAAAAAAAAAAAAA-CAAAAA	chr14	50396185	CAAAAAAAAAAAAAAAAAA	CAAAAA	131554	VQSRTrancheINDEL97.00to99.00	0	none	1.6699999999999994e-4	0	0	1.6699999999999994e-4
chr14-050396185-CAAAAAAAAAAAAAAAAAA-CAAAAAA	chr14	50396185	CAAAAAAAAAAAAAAAAAA	CAAAAAA	131554	VQSRTrancheINDEL97.00to99.00	0	none	3.590000000000004e-4	0	0	3.590000000000004e-4
chr14-050396185-CAAAAAAAAAAAAAAAAAA-CAAAAAAA	chr14	50396185	CAAAAAAAAAAAAAAAAAA	CAAAAAAA	131554	VQSRTrancheINDEL97.00to99.00	0	none	1.0699999999999996e-4	0	0	1.0699999999999996e-4
chr14-050396185-CAAAAAAAAAAAAAAAAAA-CAAAAAAAA	chr14	50396185	CAAAAAAAAAAAAAAAAAA	CAAAAAAAA	131554	VQSRTrancheINDEL97.00to99.00	0	none	1.47e-4	0	0	1.47e-4
chr14-050396185-CAAAAAAAAAAAAAAAAAA-CAAAAAAAAA	chr14	50396185	CAAAAAAAAAAAAAAAAAA	CAAAAAAAAA	131554	VQSRTrancheINDEL97.00to99.00	0	none	3.150000000000005e-4	0	0	3.150000000000005e-4
chr14-050396185-CAAAAAAAAAAAAAAAAAA-CAAAAAAAAAA	chr14	50396185	CAAAAAAAAAAAAAAAAAA	CAAAAAAAAAA	131554	VQSRTrancheINDEL97.00to99.00	0	none	0.00100799999999999	0	0	0.00100799999999999
chr14-050396185-CAAAAAAAAAAAAAAAAAA-CAAAAAAAAAAA	chr14	50396185	CAAAAAAAAAAAAAAAAAA	CAAAAAAAAAAA	131554	VQSRTrancheINDEL97.00to99.00	0	none	0.003587	0	0	0.003587
chr14-050396185-CAAAAAAAAAAAAAAAAAA-CAAAAAAAAAAAA	chr14	50396185	CAAAAAAAAAAAAAAAAAA	CAAAAAAAAAAAA	131554	VQSRTrancheINDEL97.00to99.00	0	none	0.003739	0	0	0.003739
chr14-050396185-CAAAAAAAAAAAAAAAAAA-CAAAAAAAAAAAAA	chr14	50396185	CAAAAAAAAAAAAAAAAAA	CAAAAAAAAAAAAA	131554	VQSRTrancheINDEL97.00to99.00	0	none	0.00555	0	0	0.00555
chr14-050396185-CAAAAAAAAAAAAAAAAAA-CAAAAAAAAAAAAAA	chr14	50396185	CAAAAAAAAAAAAAAAAAA	CAAAAAAAAAAAAAA	131554	VQSRTrancheINDEL97.00to99.00	0	none	0.01682000000000002	0	0	0.01682000000000002
chr14-050396185-CAAAAAAAAAAAAAAAAAA-CAAAAAAAAAAAAAAA	chr14	50396185	CAAAAAAAAAAAAAAAAAA	CAAAAAAAAAAAAAAA	131554	VQSRTrancheINDEL97.00to99.00	0	none	0.003537	0	0	0.003537
chr14-050396185-CAAAAAAAAAAAAAAAAAA-CAAAAAAAAAAAAAAAA	chr14	50396185	CAAAAAAAAAAAAAAAAAA	CAAAAAAAAAAAAAAAA	131554	VQSRTrancheINDEL97.00to99.00	0	none	8.420000000000002e-4	0	0	8.420000000000002e-4
chr14-050396185-CAAAAAAAAAAAAAAAAAA-CAAAAAAAAAAAAAAAAA	chr14	50396185	CAAAAAAAAAAAAAAAAAA	CAAAAAAAAAAAAAAAAA	131554	VQSRTrancheINDEL97.00to99.00	0	none	3.150000000000005e-4	0	0	3.150000000000005e-4
chr14-050396185-CAAAAAAAAAAAAAAAAAA-CAAAAAAAAAAAAAAAAAAA	chr14	50396185	CAAAAAAAAAAAAAAAAAA	CAAAAAAAAAAAAAAAAAAA	131554	VQSRTrancheINDEL97.00to99.00	0	none	3.810000000000003e-4	0	0	3.810000000000003e-4
chr14-050396185-CAAAAAAAAAAAAAAAAAA-CAAAAAAAAAAAAAAAAAAAA	chr14	50396185	CAAAAAAAAAAAAAAAAAA	CAAAAAAAAAAAAAAAAAAAA	131554	VQSRTrancheINDEL97.00to99.00	0	none	2.93e-4	0	0	2.93e-4
chr14-050396185-CAAAAAAAAAAAAAAAAAA-CAAAAAAAAAAAAAAAAAAAAA	chr14	50396185	CAAAAAAAAAAAAAAAAAA	CAAAAAAAAAAAAAAAAAAAAA	131554	VQSRTrancheINDEL97.00to99.00	0	none	1.6699999999999994e-4	0	0	1.6699999999999994e-4
chr14-050396185-CAAAAAAAAAAAAAAAAAA-CAAAAAAAAAAAAAAAAAAAAAA	chr14	50396185	CAAAAAAAAAAAAAAAAAA	CAAAAAAAAAAAAAAAAAAAAAA	131554	VQSRTrancheINDEL97.00to99.00	0	none	8.9e-5	0	0	8.9e-5
chr14-050396185-CAAAAAAAAAAAAAAAAAA-CAAAAAAAAAAAAAAAAAAAAAAA	chr14	50396185	CAAAAAAAAAAAAAAAAAA	CAAAAAAAAAAAAAAAAAAAAAAA	131554	VQSRTrancheINDEL97.00to99.00	0	none	5.2999999999999994e-5	0	0	5.2999999999999994e-5
chr14-050396185-CAAAAAAAAAAAAAAAAAA-CAAAAAAAAAAAAAAAAAAAAAAAA	chr14	50396185	CAAAAAAAAAAAAAAAAAA	CAAAAAAAAAAAAAAAAAAAAAAAA	131554	VQSRTrancheINDEL97.00to99.00	0	none	9e-6	0	0	9e-6
chr14-050396185-CAAAAAAAAAAAAAAAAAA-CAAAAAAAAAAAAAAAAAAAAAAAAA	chr14	50396185	CAAAAAAAAAAAAAAAAAA	CAAAAAAAAAAAAAAAAAAAAAAAAA	131554	VQSRTrancheINDEL97.00to99.00	0	none	0	0	0	1e-6
chr14-050396185-CAAAAAAAAAAAAAAAAAA-CAAAAAAAAAAAAAAAAAAAAAAAAAA	chr14	50396185	CAAAAAAAAAAAAAAAAAA	CAAAAAAAAAAAAAAAAAAAAAAAAAA	131554	VQSRTrancheINDEL97.00to99.00	0	none	3.6999999999999985e-5	0	0	3.6999999999999985e-5
chr14-050396185-CAAAAAAAAAAAAAAAAAA-CAAAAAAAAAAAAAAAAAAAAAAAAAAA	chr14	50396185	CAAAAAAAAAAAAAAAAAA	CAAAAAAAAAAAAAAAAAAAAAAAAAAA	131554	VQSRTrancheINDEL97.00to99.00	0	none	9e-6	0	0	9e-6
chr14-050396185-CAAAAAAAAAAAAAAAAAA-CAAAAAAAAAAAAAAAAAAAAAAAAAAAAA	chr14	50396185	CAAAAAAAAAAAAAAAAAA	CAAAAAAAAAAAAAAAAAAAAAAAAAAAAA	131554	VQSRTrancheINDEL97.00to99.00	0	none	9e-6	0	0	9e-6
chr14-050396185-CAAAAAAAAAAAAAAAAAA-CAAAAAAAAAAAAAAAAAAAAAAAAAAAAAA	chr14	50396185	CAAAAAAAAAAAAAAAAAA	CAAAAAAAAAAAAAAAAAAAAAAAAAAAAAA	131554	VQSRTrancheINDEL97.00to99.00	0	none	9e-6	0	0	9e-6
chr14-050396185-CAAAAAAAAAAAAAAAAAA-CAAAAAAAAAAAAAAAAAAAAAAAAAAAAAAAAAA	chr14	50396185	CAAAAAAAAAAAAAAAAAA	CAAAAAAAAAAAAAAAAAAAAAAAAAAAAAAAAAA	131554	VQSRTrancheINDEL97.00to99.00	0	none	9e-6	0	0	9e-6
chr14-050396185-CAAAAAAAAAAAAAAAAAA-CAAAAAAAAAAAAAAAAAAAAAAAAAAAAAAAAAAAAAA	chr14	50396185	CAAAAAAAAAAAAAAAAAA	CAAAAAAAAAAAAAAAAAAAAAAAAAAAAAAAAAAAAAA	131554	VQSRTrancheINDEL97.00to99.00	0	none	9e-6	0	0	9e-6
chr14-050396185-CAAAAAAAAAAAAAAAAAA-CACAAAAAAAAAAAAAAAAAAAAA	chr14	50396185	CAAAAAAAAAAAAAAAAAA	CACAAAAAAAAAAAAAAAAAAAAA	131554	VQSRTrancheINDEL97.00to99.00	0	none	0	0	0	1e-6
chr14-050396187-A-*	chr14	50396187	A	*	209	PASS	0	none	0.039867	0	0	0.039867
chr14-050396187-A-C	chr14	50396187	A	C	209	PASS	0.0027757	afr	5.2999999999999994e-5	0	0	0.0027757
chr14-050396188-A-*	chr14	50396188	A	*	497	VQSRTrancheSNP99.80to99.90	0	none	0.03869900000000002	0	0	0.03869900000000002
chr14-050396188-A-C	chr14	50396188	A	C	497	VQSRTrancheSNP99.80to99.90	0	none	2.2000000000000003e-5	0	0	2.2000000000000003e-5
chr14-050396189-A-*	chr14	50396189	A	*	48	VQSRTrancheSNP99.70to99.80	0	none	0.034565	0	0	0.034565
chr14-050396189-A-C	chr14	50396189	A	C	48	VQSRTrancheSNP99.70to99.80	0	none	0	0	0	1e-6
chr14-050396206-A-*	chr14	50396206	A	*	117857	PASS	0	none	9e-6	0	0	9e-6
chr14-050396206-A-G	chr14	50396206	A	G	117857	PASS	0.22204	afr	0.02493000000000002	0	0	0.22204
chr14-050396210-AAAAG-*	chr14	50396210	AAAAG	*	237833	PASS	0	none	9e-6	0	0	9e-6
chr14-050396210-AAAAG-A	chr14	50396210	AAAAG	A	237833	PASS	8.963e-5	sas	1.27e-4	0	0	1.27e-4
chr14-050396210-AAAAG-AAAAGAAAG	chr14	50396210	AAAAG	AAAAGAAAG	237833	PASS	0	none	0.002033	0	0	0.002033
chr14-050396210-AAAAG-AAAAGAAAGAAAG	chr14	50396210	AAAAG	AAAAGAAAGAAAG	237833	PASS	0	none	6.999999999999998e-5	0	0	6.999999999999998e-5
chr14-050396210-AAAAG-GAAAG	chr14	50396210	AAAAG	GAAAG	237833	PASS	0	none	0.05119100000000001	0	0	0.05119100000000001
chr14-050396210-AAAAG-TAAAG	chr14	50396210	AAAAG	TAAAG	237833	PASS	0	none	9e-6	0	0	9e-6
chr14-050396222-G-A	chr14	50396222	G	A	93488	PASS	6.291e-5	sas	8.9e-5	0	0	8.9e-5
chr14-050396222-G-T	chr14	50396222	G	T	93488	PASS	0.048936	nfe	0.02398000000000001	0	0	0.048936
chr14-050396275-T-C	chr14	50396275	T	C	1310633	PASS	0.66854	eas	0.3107739999999997	0	0	0.66854
chr14-050420234-C-A	chr14	50420234	C	A	670987	PASS	0.1432	afr	0.05530600000000001	7	134	0.1432
chr14-050425780-TACCAG-CACCAG	chr14	50425780	TACCAG	CACCAG	284834	PASS	0	none	0.039959	6	134	0.039959
chr14-050425780-TACCAG-T	chr14	50425780	TACCAG	T	284834	PASS	4.94e-6	nfe	1.88e-4	0	134	1.88e-4
chr14-050425780-TACCAG-TG	chr14	50425780	TACCAG	TG	284834	PASS	0	none	0	0	134	1e-6
chr14-050426008-T-A	chr14	50426008	T	A	388769	PASS	0	none	0	0	134	1e-6
chr14-050426008-T-C	chr14	50426008	T	C	388769	PASS	0.063859	eas	0.026214	4	134	0.063859
chr14-050426111-T-C	chr14	50426111	T	C	28967	PASS	0.0076303	nfe	0.004008	1	134	0.0076303
chr14-050428757-TAAA-*	chr14	50428757	TAAA	*	628629	ExcessHet	0	none	2.9400000000000004e-4	0	112	2.9400000000000004e-4
chr14-050428757-TAAA-AAAA	chr14	50428757	TAAA	AAAA	628629	ExcessHet	0	none	1.6699999999999994e-4	0	112	1.6699999999999994e-4
chr14-050428757-TAAA-T	chr14	50428757	TAAA	T	628629	ExcessHet	0	none	0	0	112	1e-6
chr14-050428757-TAAA-TA	chr14	50428757	TAAA	TA	628629	ExcessHet	0	none	0.002288	0	112	0.002288
chr14-050428757-TAAA-TAA	chr14	50428757	TAAA	TAA	628629	ExcessHet	0	none	0.08449900000000002	9	112	0.08449900000000002
chr14-050428757-TAAA-TAAAA	chr14	50428757	TAAA	TAAAA	628629	ExcessHet	0	none	0.236881	37	112	0.236881
chr14-050428757-TAAA-TAAAAA	chr14	50428757	TAAA	TAAAAA	628629	ExcessHet	0	none	0.007038	0	112	0.007038
chr14-050428757-TAAA-TAAAAAA	chr14	50428757	TAAA	TAAAAAA	628629	ExcessHet	0	none	7.099999999999998e-5	0	112	7.099999999999998e-5
chr14-050428757-TAAA-TAAAAAAA	chr14	50428757	TAAA	TAAAAAAA	628629	ExcessHet	0	none	1.0799999999999996e-4	0	112	1.0799999999999996e-4
chr14-050428757-TAAA-TAAAAAAAA	chr14	50428757	TAAA	TAAAAAAAA	628629	ExcessHet	0	none	0	0	112	1e-6
chr14-050428757-TAAA-TAAAAAAAAA	chr14	50428757	TAAA	TAAAAAAAAA	628629	ExcessHet	0	none	0	0	112	1e-6
chr14-050429331-TG-T	chr14	50429331	TG	T	218993.97	PASS	0.016761	nfe	0.01280599999999999	4	134	0.016761
chr14-050434836-A-G	chr14	50434836	A	G	17906	PASS	0.0026421	nfe	0.00127799999999999	1	134	0.0026421
chr14-050435050-G-A	chr14	50435050	G	A	806053	PASS	0.17993	amr	0.05111100000000001	8	134	0.17993
chr14-050437586-A-G	chr14	50437586	A	G	29098	PASS	0.017165	afr	0.00115599999999999	1	134	0.017165
chr14-050440410-A-G	chr14	50440410	A	G	351750	PASS	0.15881	amr	0.02007300000000002	6	134	0.15881
chr14-050442639-T-A	chr14	50442639	T	A	210508	PASS	0.026159	nfe	0.01545799999999999	5	132	0.026159
chr14-050442884-TAAC-T	chr14	50442884	TAAC	T	608.97	PASS	6.7e-7	nfe	0	1	134	1e-6
chr14-050443702-A-C	chr14	50443702	A	C	77664	PASS	0.0065567	nfe	0.004135	2	134	0.0065567
chr14-050443706-G-A	chr14	50443706	G	A	25261	PASS	0.0025299	mid	0.00118099999999999	1	134	0.0025299
chr14-050443957-C-CT	chr14	50443957	C	CT	464765	PASS	0	none	0	0	134	1e-6
chr14-050443957-C-G	chr14	50443957	C	G	464765	PASS	0.026054	mid	0.01440699999999999	1	134	0.026054
chr14-050444972-T-A	chr14	50444972	T	A	126183	PASS	0.014175	mid	0.01076299999999998	1	132	0.014175
chr14-050445160-G-A	chr14	50445160	G	A	176974	PASS	0.01129	nfe	0.006551	1	134	0.01129
chr14-050447310-T-*	chr14	50447310	T	*	256995	PASS	0	none	0	0	134	1e-6
chr14-050447310-T-C	chr14	50447310	T	C	256995	PASS	0.062878	eas	0.02425300000000001	4	134	0.062878
chr14-050448714-CAA-AAA	chr14	50448714	CAA	AAA	62717	PASS	0	none	9e-6	0	134	9e-6
chr14-050448714-CAA-C	chr14	50448714	CAA	C	62717	PASS	1.33e-6	nfe	0	0	134	1.33e-6
chr14-050448714-CAA-CA	chr14	50448714	CAA	CA	62717	PASS	0	none	0.00846999999999998	1	134	0.00846999999999998
chr14-050448714-CAA-CAAA	chr14	50448714	CAA	CAAA	62717	PASS	0	none	0.00184199999999999	0	134	0.00184199999999999
chr14-050448714-CAA-CAAAA	chr14	50448714	CAA	CAAAA	62717	PASS	0	none	0	0	134	1e-6
chr14-050448848-C-A	chr14	50448848	C	A	29802	PASS	3.2e-6	nfe	0	0	134	3.2e-6
chr14-050448848-C-G	chr14	50448848	C	G	29802	PASS	0.0021771	nfe	0.001991	1	134	0.0021771
chr14-050448886-C-A	chr14	50448886	C	A	384	PASS	8.27e-5	amr	3.820000000000003e-4	0	122	3.820000000000003e-4
chr14-050448888-G-A	chr14	50448888	G	A	280	PASS	2.31e-6	nfe	3.6999999999999985e-5	0	80	3.6999999999999985e-5
chr14-050448888-G-T	chr14	50448888	G	T	280	PASS	6.15e-5	nfe	2.5100000000000014e-4	0	80	2.5100000000000014e-4
chr14-050448893-G-T	chr14	50448893	G	T	474	VQSRTrancheSNP99.70to99.80	2.0264e-4	nfe	4.720000000000004e-4	1	78	4.720000000000004e-4
chr14-050448907-G-A	chr14	50448907	G	A	2254	VQSRTrancheSNP99.80to99.90	3.4e-6	nfe	9e-6	0	76	9e-6
chr14-050448907-G-T	chr14	50448907	G	T	2254	VQSRTrancheSNP99.80to99.90	0.0011107	eas	0.00183899999999999	1	76	0.00183899999999999
chr14-050448911-A-T	chr14	50448911	A	T	23295	VQSRTrancheSNP99.70to99.80	0.053862	eas	0.01842000000000001	5	48	0.053862
chr14-050449937-TTTGTTG-T	chr14	50449937	TTTGTTG	T	3679.97	PASS	0.019742	nfe	0.00158999999999999	0	0	0.019742
chr14-050449937-TTTGTTG-TTTG	chr14	50449937	TTTGTTG	TTTG	3679.97	PASS	0	none	3.6999999999999985e-5	0	0	3.6999999999999985e-5
chr14-050449939-TG-*	chr14	50449939	TG	*	3706	PASS	0	none	0.00168799999999999	0	0	0.00168799999999999
chr14-050449939-TG-CG	chr14	50449939	TG	CG	3706	PASS	0	none	9e-6	0	0	9e-6
chr14-050449939-TG-T	chr14	50449939	TG	T	3706	PASS	0	none	0.00190899999999999	0	0	0.00190899999999999
chr14-050449940-G-*	chr14	50449940	G	*	208	PASS	0	none	0.003815	0	0	0.003815
chr14-050449940-G-T	chr14	50449940	G	T	208	PASS	0	none	1.0699999999999996e-4	0	0	1.0699999999999996e-4
chr14-050456223-A-G	chr14	50456223	A	G	5999	PASS	0.0019028	nfe	8.440000000000002e-4	1	100	0.0019028
chr14-050456531-C-T	chr14	50456531	C	T	1146500	PASS	0.0692	nfe	0.04438500000000002	5	134	0.0692
chr14-050456636-A-G	chr14	50456636	A	G	68053	PASS	0.010085	nfe	0.004697	2	134	0.010085
chr14-050462790-C-A	chr14	50462790	C	A	27598319	PASS	0.99826	nfe	0.9894280000000004	134	134	0.99826
chr14-050462790-C-T	chr14	50462790	C	T	27598319	PASS	0	none	0	0	134	1e-6
chr14-050462912-T-*	chr14	50462912	T	*	86153	PASS	0	none	0	0	132	1e-6
chr14-050462912-T-C	chr14	50462912	T	C	86153	PASS	0.08589	afr	0.00797499999999998	2	132	0.08589
chr14-050463929-G-*	chr14	50463929	G	*	3482	VQSRTrancheSNP99.80to99.90	0	none	0.00168899999999999	0	32	0.00168899999999999
chr14-050463929-G-A	chr14	50463929	G	A	3482	VQSRTrancheSNP99.80to99.90	2.938e-5	sas	0	0	32	2.938e-5
chr14-050463929-G-T	chr14	50463929	G	T	3482	VQSRTrancheSNP99.80to99.90	0.0016392	nfe	0.002258	1	32	0.002258
chr14-050463950-G-*	chr14	50463950	G	*	1670	PASS	0	none	0	0	32	1e-6
chr14-050463950-G-A	chr14	50463950	G	A	1670	PASS	3.0122e-4	nfe	8.190000000000003e-4	1	32	8.190000000000003e-4
chr14-050463950-G-T	chr14	50463950	G	T	1670	PASS	1.765e-5	nfe	5.2999999999999994e-5	0	32	5.2999999999999994e-5
chr14-050464178-G-A	chr14	50464178	G	A	302589	PASS	0.063232	eas	0.025869	4	134	0.063232
chr14-050464261-A-G	chr14	50464261	A	G	15940	PASS	0.002807	nfe	0.00159499999999999	1	132	0.002807
chr14-050464273-G-T	chr14	50464273	G	T	9037113	PASS	0.99653	nfe	0.9700270000000002	132	132	0.99653
chr14-050468379-A-G	chr14	50468379	A	G	48534	PASS	0.08595	afr	0.007218	0	108	0.08595
chr14-050468432-A-C	chr14	50468432	A	C	8062292	PASS	3.67e-6	nfe	0	0	132	3.67e-6
chr14-050468432-A-G	chr14	50468432	A	G	8062292	PASS	0.99538	nfe	0.8976020000000007	130	132	0.99538
chr14-050474926-G-C	chr14	50474926	G	C	383953	PASS	0.15511	amr	0.045692	7	134	0.15511
chr14-050474930-C-T	chr14	50474930	C	T	10614	PASS	0.0018554	amr	9.87999999999999e-4	1	134	0.0018554
chr14-050474999-T-A	chr14	50474999	T	A	404	PASS	8.9e-6	nfe	0	1	134	8.9e-6
chr14-050476316-TAAAA-*	chr14	50476316	TAAAA	*	1254561	ExcessHet	0	none	3.6000000000000035e-4	0	126	3.6000000000000035e-4
chr14-050476316-TAAAA-AAAAA	chr14	50476316	TAAAA	AAAAA	1254561	ExcessHet	0	none	6.100000000000004e-4	0	126	6.100000000000004e-4
chr14-050476316-TAAAA-T	chr14	50476316	TAAAA	T	1254561	ExcessHet	1.892e-5	sas	1.0799999999999996e-4	0	126	1.0799999999999996e-4
chr14-050476316-TAAAA-TA	chr14	50476316	TAAAA	TA	1254561	ExcessHet	0	none	8.69e-4	1	126	8.69e-4
chr14-050476316-TAAAA-TAA	chr14	50476316	TAAAA	TAA	1254561	ExcessHet	0	none	0.02173400000000001	1	126	0.02173400000000001
chr14-050476316-TAAAA-TAAA	chr14	50476316	TAAAA	TAAA	1254561	ExcessHet	0	none	0.2617649999999993	50	126	0.2617649999999993
chr14-050476316-TAAAA-TAAAAA	chr14	50476316	TAAAA	TAAAAA	1254561	ExcessHet	0	none	0.092015	12	126	0.092015
chr14-050476316-TAAAA-TAAAAAA	chr14	50476316	TAAAA	TAAAAAA	1254561	ExcessHet	0	none	0.003473	0	126	0.003473
chr14-050476316-TAAAA-TAAAAAAA	chr14	50476316	TAAAA	TAAAAAAA	1254561	ExcessHet	0	none	1.0799999999999996e-4	0	126	1.0799999999999996e-4
chr14-050476316-TAAAA-TAAAAAAAA	chr14	50476316	TAAAA	TAAAAAAAA	1254561	ExcessHet	0	none	9e-6	0	126	9e-6
chr14-050476317-A-*	chr14	50476317	A	*	600	PASS	0	none	0.2853649999999999	52	110	0.2853649999999999
chr14-050476317-A-G	chr14	50476317	A	G	600	PASS	0	none	0	0	110	1e-6
chr14-050476317-A-T	chr14	50476317	A	T	600	PASS	0.0014715	sas	2.5100000000000014e-4	0	110	0.0014715
chr14-050476318-A-*	chr14	50476318	A	*	122	VQSRTrancheINDEL95.00to96.00	0	none	0.023084	2	86	0.023084
chr14-050476318-A-AAG	chr14	50476318	A	AAG	122	VQSRTrancheINDEL95.00to96.00	0	none	0	0	86	1e-6
chr14-050476318-A-T	chr14	50476318	A	T	122	VQSRTrancheINDEL95.00to96.00	4.103e-5	sas	9e-6	0	86	4.103e-5
chr14-050476364-T-G	chr14	50476364	T	G	242336	PASS	0.061417	eas	0.02380300000000002	4	134	0.061417
chr14-050482478-TAA-CAA	chr14	50482478	TAA	CAA	15775030	PASS	0	none	0	0	130	1e-6
chr14-050482478-TAA-T	chr14	50482478	TAA	T	15775030	PASS	4.592e-5	amr	8.9e-5	0	130	8.9e-5
chr14-050482478-TAA-TA	chr14	50482478	TAA	TA	15775030	PASS	0	none	0.9879660000000002	130	130	0.9879660000000002
chr14-050482479-A-*	chr14	50482479	A	*	389	PASS	0	none	0.9881830000000004	130	130	0.9881830000000004
chr14-050482479-A-C	chr14	50482479	A	C	389	PASS	0	none	0	0	130	1e-6
chr14-050482503-G-A	chr14	50482503	G	A	638470	PASS	0.065568	eas	0.04619100000000002	5	128	0.065568
chr14-050482575-G-A	chr14	50482575	G	A	844	PASS	1.7623e-4	nfe	3.6999999999999985e-5	0	94	1.7623e-4
chr14-050482647-C-G	chr14	50482647	C	G	32954	PASS	0	none	3.6999999999999985e-5	0	50	3.6999999999999985e-5
chr14-050482647-C-T	chr14	50482647	C	T	32954	PASS	0.007077	nfe	0.004968	1	50	0.007077
chr14-050482668-T-G	chr14	50482668	T	G	761315	PASS	0.52186	eas	0.136722	3	46	0.52186
chr14-050482690-T-C	chr14	50482690	T	C	10054	PASS	0.024672	afr	0.00151699999999999	0	20	0.024672
chr14-050485649-CAA-*	chr14	50485649	CAA	*	426547	ExcessHet	0	none	0	0	118	1e-6
chr14-050485649-CAA-AAA	chr14	50485649	CAA	AAA	426547	ExcessHet	0	none	0.002489	0	118	0.002489
chr14-050485649-CAA-C	chr14	50485649	CAA	C	426547	ExcessHet	5.363e-5	sas	8.920000000000005e-4	0	118	8.920000000000005e-4
chr14-050485649-CAA-CA	chr14	50485649	CAA	CA	426547	ExcessHet	0	none	0.05007400000000002	5	118	0.05007400000000002
chr14-050485649-CAA-CAAA	chr14	50485649	CAA	CAAA	426547	ExcessHet	0	none	0.05127600000000001	5	118	0.05127600000000001
chr14-050485649-CAA-CAAAA	chr14	50485649	CAA	CAAAA	426547	ExcessHet	0	none	7.500000000000004e-4	0	118	7.500000000000004e-4
chr14-050485649-CAA-CAAAAA	chr14	50485649	CAA	CAAAAA	426547	ExcessHet	0	none	3.6999999999999985e-5	0	118	3.6999999999999985e-5
chr14-050485649-CAA-CAAAAAA	chr14	50485649	CAA	CAAAAAA	426547	ExcessHet	0	none	9e-6	0	118	9e-6
chr14-050485649-CAA-CAAAAAAAA	chr14	50485649	CAA	CAAAAAAAA	426547	ExcessHet	0	none	3.6999999999999985e-5	0	118	3.6999999999999985e-5
chr14-050485649-CAA-CAAAAAAAAAAAA	chr14	50485649	CAA	CAAAAAAAAAAAA	426547	ExcessHet	0	none	9e-6	0	118	9e-6
chr14-050485649-CAA-CAAAAAAAAAAAAA	chr14	50485649	CAA	CAAAAAAAAAAAAA	426547	ExcessHet	0	none	0	0	118	1e-6
chr14-050485649-CAA-TAA	chr14	50485649	CAA	TAA	426547	ExcessHet	0	none	0.01988	1	118	0.01988
chr14-050485650-A-*	chr14	50485650	A	*	380	PASS	0	none	0.051217	5	114	0.051217
chr14-050485650-A-T	chr14	50485650	A	T	380	PASS	3.566e-5	amr	4.05e-4	0	114	4.05e-4
chr14-050485676-A-G	chr14	50485676	A	G	31772	PASS	0.034736	afr	0.00157099999999999	1	134	0.034736
chr14-050485960-T-C	chr14	50485960	T	C	232679	PASS	0.034419	nfe	0.02531300000000001	6	134	0.034419
chr14-050504728-C-T	chr14	50504728	C	T	20182373	PASS	0.99792	nfe	0.984252	134	134	0.99792
chr14-050505205-T-A	chr14	50505205	T	A	50	PASS	0	none	0	0	4	1e-6
chr14-050531843-T-A	chr14	50531843	T	A	15399	PASS	8.2495e-4	afr	0.00181399999999999	1	70	0.00181399999999999
chr14-050532238-T-C	chr14	50532238	T	C	99	PASS	0	none	0	0	130	1e-6
chr14-050532238-T-G	chr14	50532238	T	G	99	PASS	4.87e-6	nfe	1.47e-4	0	130	1.47e-4
chr14-050532255-A-C	chr14	50532255	A	C	8527956	PASS	0.93917	nfe	0.8139320000000003	121	130	0.93917
chr14-050532255-A-T	chr14	50532255	A	T	8527956	PASS	0	none	0	0	130	1e-6
chr14-050532292-C-CA	chr14	50532292	C	CA	98970.97	PASS	0.10585	afr	0.00877599999999999	2	110	0.10585
chr14-050532293-G-A	chr14	50532293	G	A	99164	PASS	0	none	0	0	110	1e-6
chr14-050532293-G-T	chr14	50532293	G	T	99164	PASS	0.10553	afr	0.00877599999999999	2	110	0.10553
chr14-050532325-T-G	chr14	50532325	T	G	44	PASS	1.035e-5	nfe	3.6999999999999985e-5	0	60	3.6999999999999985e-5
chr14-050532395-C-G	chr14	50532395	C	G	3853741	PASS	0.99222	nfe	0.8123380000000002	4	4	0.99222
chr14-050532463-C-T	chr14	50532463	C	T	82884	PASS	0.11905	nfe	0.038168	0	0	0.11905
chr14-050559744-GA-AA	chr14	50559744	GA	AA	5364	PASS	0	none	0	0	0	1e-6
chr14-050559744-GA-G	chr14	50559744	GA	G	5364	PASS	2.1777e-4	nfe	2.08e-4	0	0	2.1777e-4
chr14-050559744-GA-GAA	chr14	50559744	GA	GAA	5364	PASS	0	none	0.003007	0	0	0.003007
chr14-050559744-GA-GAAAA	chr14	50559744	GA	GAAAA	5364	PASS	0	none	0	0	0	1e-6
chr14-050560409-G-C	chr14	50560409	G	C	366017	PASS	0.11255	afr	0.02430600000000001	1	134	0.11255
chr14-050572223-G-C	chr14	50572223	G	C	30003	PASS	0.10758	afr	0.005077	0	96	0.10758
chr14-050587757-G-C	chr14	50587757	G	C	1528340	PASS	0.05485	mid	0.04649200000000002	6	134	0.05485
chr14-050587880-A-G	chr14	50587880	A	G	8493760	PASS	0.32057	afr	0.15605200000000002	21	134	0.32057
chr14-050591009-G-A	chr14	50591009	G	A	26423620	PASS	0.92703	afr	0.73672	96	134	0.92703
chr14-050591516-G-T	chr14	50591516	G	T	19160834	PASS	0.92652	afr	0.736287	96	134	0.92652
chr14-050591793-G-A	chr14	50591793	G	A	2051749	PASS	0.55212	afr	0.22086500000000003	29	134	0.55212
chr14-050593734-A-G	chr14	50593734	A	G	11783788	PASS	0.91513	afr	0.7358190000000007	85	112	0.91513
chr14-050595444-G-A	chr14	50595444	G	A	8482684	PASS	0.91522	afr	0.7264020000000004	95	134	0.91522
chr14-050595518-TTCTCTCTCTC-T	chr14	50595518	TTCTCTCTCTC	T	12629113.97	ExcessHet	3.65e-6	nfe	9e-6	0	128	9e-6
chr14-050595518-TTCTCTCTCTC-TTC	chr14	50595518	TTCTCTCTCTC	TTC	12629113.97	ExcessHet	0	none	8.69e-4	0	128	8.69e-4
chr14-050595518-TTCTCTCTCTC-TTCTC	chr14	50595518	TTCTCTCTCTC	TTCTC	12629113.97	ExcessHet	0	none	0.021021	0	128	0.021021
chr14-050595518-TTCTCTCTCTC-TTCTCTC	chr14	50595518	TTCTCTCTCTC	TTCTCTC	12629113.97	ExcessHet	0	none	0.233397	33	128	0.233397
chr14-050595518-TTCTCTCTCTC-TTCTCTCTC	chr14	50595518	TTCTCTCTCTC	TTCTCTCTC	12629113.97	ExcessHet	0	none	0.5072830000000006	65	128	0.5072830000000006
chr14-050595518-TTCTCTCTCTC-TTCTCTCTCTCTC	chr14	50595518	TTCTCTCTCTC	TTCTCTCTCTCTC	12629113.97	ExcessHet	0	none	9.87999999999999e-4	0	128	9.87999999999999e-4
chr14-050595518-TTCTCTCTCTC-TTCTCTCTCTCTCTC	chr14	50595518	TTCTCTCTCTC	TTCTCTCTCTCTCTC	12629113.97	ExcessHet	0	none	0	0	128	1e-6
chr14-050595518-TTCTCTCTCTC-TTCTCTCTCTCTCTCTCTCTC	chr14	50595518	TTCTCTCTCTC	TTCTCTCTCTCTCTCTCTCTC	12629113.97	ExcessHet	0	none	0	0	128	1e-6
chr14-050595519-TC-*	chr14	50595519	TC	*	573.97	VQSRTrancheINDEL95.00to96.00	0	none	0.7535110000000006	104	134	0.7535110000000006
chr14-050595519-TC-T	chr14	50595519	TC	T	573.97	VQSRTrancheINDEL95.00to96.00	0.15951	afr	0	0	134	0.15951
chr14-050595521-TCTC-*	chr14	50595521	TCTC	*	1178.97	PASS	0	none	0.49500499999999953	72	86	0.49500499999999953
chr14-050595521-TCTC-T	chr14	50595521	TCTC	T	1178.97	PASS	0	none	0	0	86	1e-6
chr14-050595521-TCTC-TTC	chr14	50595521	TCTC	TTC	1178.97	PASS	0	none	9e-6	0	86	9e-6
chr14-050595552-G-C	chr14	50595552	G	C	1136649	PASS	0.053421	mid	0.04526500000000001	6	134	0.053421
chr14-050595639-G-A	chr14	50595639	G	A	4078607	PASS	0.27671	afr	0.152955	21	134	0.27671
chr14-050595737-G-A	chr14	50595737	G	A	7637630	PASS	0.71593	eas	0.5058500000000006	66	134	0.71593
chr14-050620472-G-T	chr14	50620472	G	T	369	PASS	3.011e-5	nfe	3.160000000000005e-4	0	112	3.160000000000005e-4
chr14-050620538-C-A	chr14	50620538	C	A	113	PASS	7.6e-7	nfe	8.9e-5	0	116	8.9e-5
chr14-050620545-A-G	chr14	50620545	A	G	11034573	PASS	0.7217	eas	0.4915939999999994	65	132	0.7217
chr14-050623119-G-A	chr14	50623119	G	A	1350698	PASS	0.15976	afr	0.05707000000000002	6	134	0.15976
chr14-050623384-C-CAT	chr14	50623384	C	CAT	9421317.97	PASS	0.71658	eas	0.5024960000000006	67	134	0.71658
chr14-050623397-T-C	chr14	50623397	T	C	6864880	PASS	0	none	9e-6	0	134	9e-6
chr14-050623397-T-G	chr14	50623397	T	G	6864880	PASS	0.71586	eas	0.5019280000000006	67	134	0.71586
chr14-050623398-A-C	chr14	50623398	A	C	93922	PASS	0	none	0	0	134	1e-6
chr14-050623398-A-G	chr14	50623398	A	G	93922	PASS	0.08979	afr	0.00797599999999998	2	134	0.08979
chr14-050628703-A-G	chr14	50628703	A	G	159603	PASS	0.010869	nfe	0.005364	1	128	0.010869
chr14-050628711-T-C	chr14	50628711	T	C	884012	PASS	0.059938	nfe	0.03699100000000002	2	122	0.059938
chr14-050629892-GAAA-G	chr14	50629892	GAAA	G	10175382	PASS	1.394e-5	nfe	5.2999999999999994e-5	0	132	5.2999999999999994e-5
chr14-050629892-GAAA-GTTCTTAAA	chr14	50629892	GAAA	GTTCTTAAA	10175382	PASS	0	none	0.7146110000000001	93	132	0.7146110000000001
chr14-050629892-GAAA-TAAA	chr14	50629892	GAAA	TAAA	10175382	PASS	0	none	0.00110799999999999	0	132	0.00110799999999999
chr14-050629926-G-GAAT	chr14	50629926	G	GAAT	3407353.97	PASS	0.54173	afr	0.194361	23	134	0.54173
chr14-050629966-TTTTTC-T	chr14	50629966	TTTTTC	T	524099.97	PASS	0.046425	sas	0.026002	2	134	0.046425
chr14-050629971-C-*	chr14	50629971	C	*	57	PASS	0	none	0.026002	2	134	0.026002
chr14-050629971-C-T	chr14	50629971	C	T	57	PASS	0	none	2.2000000000000003e-5	0	134	2.2000000000000003e-5
chr14-050630055-TATG-T	chr14	50630055	TATG	T	386211.97	PASS	0.043451	nfe	0.021025	9	134	0.043451
chr14-050630818-G-A	chr14	50630818	G	A	5734774	PASS	0.99488	nfe	0.6578810000000002	0	0	0.99488
chr14-050632152-C-A	chr14	50632152	C	A	112538	PASS	0.08322	afr	0.00948399999999999	1	132	0.08322
chr14-050632152-C-T	chr14	50632152	C	T	112538	PASS	0.005999	eas	4.950000000000003e-4	0	132	0.005999
chr14-050634796-G-A	chr14	50634796	G	A	2654350	PASS	0.96316	nfe	0.6698850000000004	0	0	0.96316
chr14-050634811-TA-AA	chr14	50634811	TA	AA	387965	PASS	0	none	0.101999	0	0	0.101999
chr14-050634811-TA-T	chr14	50634811	TA	T	387965	PASS	0	none	0	0	0	1e-6
chr14-050634811-TA-TAA	chr14	50634811	TA	TAA	387965	PASS	0	none	0.00129699999999999	0	0	0.00129699999999999
chr14-050634830-CTTT-C	chr14	50634830	CTTT	C	164042	PASS	0	none	2.2000000000000003e-5	0	2	2.2000000000000003e-5
chr14-050634830-CTTT-CATTT	chr14	50634830	CTTT	CATTT	164042	PASS	0	none	0	0	2	1e-6
chr14-050634830-CTTT-CT	chr14	50634830	CTTT	CT	164042	PASS	0	none	0.00132099999999999	0	2	0.00132099999999999
chr14-050634830-CTTT-CTT	chr14	50634830	CTTT	CTT	164042	PASS	0	none	0.07209400000000002	1	2	0.07209400000000002
chr14-050634830-CTTT-CTTTT	chr14	50634830	CTTT	CTTTT	164042	PASS	0	none	0.01124699999999999	0	2	0.01124699999999999
chr14-050634830-CTTT-CTTTTT	chr14	50634830	CTTT	CTTTTT	164042	PASS	0	none	1.27e-4	0	2	1.27e-4
chr14-050634830-CTTT-CTTTTTT	chr14	50634830	CTTT	CTTTTTT	164042	PASS	0	none	9e-6	0	2	9e-6
chr14-050634830-CTTT-GTTT	chr14	50634830	CTTT	GTTT	164042	PASS	0	none	0	0	2	1e-6
chr14-050634831-T-*	chr14	50634831	T	*	581	PASS	0	none	0.073562	1	2	0.073562
chr14-050634831-T-A	chr14	50634831	T	A	581	PASS	0	none	9e-6	0	2	9e-6
chr14-050634923-G-*	chr14	50634923	G	*	4482201	PASS	0	none	5.2999999999999994e-5	0	106	5.2999999999999994e-5
chr14-050634923-G-A	chr14	50634923	G	A	4482201	PASS	0.92052	afr	0.6496860000000008	78	106	0.92052
chr14-050634923-G-C	chr14	50634923	G	C	4482201	PASS	0	none	9e-6	0	106	9e-6
chr14-050640734-T-C	chr14	50640734	T	C	9739537	PASS	0.81643	amr	0.7162750000000002	93	134	0.81643
chr14-050641019-G-A	chr14	50641019	G	A	3533315	PASS	0.70067	eas	0.5024420000000006	72	134	0.70067
chr14-050644767-T-C	chr14	50644767	T	C	1365360	PASS	0.05053	mid	0.04798700000000002	6	134	0.05053
chr14-050645165-C-T	chr14	50645165	C	T	635657	PASS	0.067482	afr	0.04625200000000002	6	134	0.067482
chr14-050665647-C-T	chr14	50665647	C	T	96057	PASS	0.007259	nfe	0.006267	1	134	0.007259
chr14-050668252-CGGGCCA-C	chr14	50668252	CGGGCCA	C	951434.97	PASS	0.74295	afr	0.212216	0	0	0.74295
chr14-050668252-CGGGCCA-CGGGCCAGGGCCA	chr14	50668252	CGGGCCA	CGGGCCAGGGCCA	951434.97	PASS	0	none	8.66e-4	0	0	8.66e-4
chr14-050668256-CCA-*	chr14	50668256	CCA	*	468	PASS	0	none	0.212458	0	0	0.212458
chr14-050668256-CCA-C	chr14	50668256	CCA	C	468	PASS	0	none	9e-6	0	0	9e-6
chr14-050668256-CCA-GCA	chr14	50668256	CCA	GCA	468	PASS	0	none	9e-6	0	0	9e-6
chr14-050704536-C-G	chr14	50704536	C	G	2824058	PASS	0.48995	eas	0.099149	8	134	0.48995
chr14-050704748-G-A	chr14	50704748	G	A	1085300	PASS	0.045775	nfe	0.03498	7	134	0.045775
chr14-050705204-G-A	chr14	50705204	G	A	12960763	PASS	0.27214	afr	0.216469	24	134	0.27214
chr14-050705501-C-A	chr14	50705501	C	A	16471429	PASS	0.90646	afr	0.7144060000000001	95	134	0.90646
chr14-050723142-TAAAA-T	chr14	50723142	TAAAA	T	1455230.97	PASS	0.37784	sas	0.23223	6	16	0.37784
chr14-050723142-TAAAA-TAAA	chr14	50723142	TAAAA	TAAA	1455230.97	PASS	0	none	0.00181099999999999	0	16	0.00181099999999999
chr14-050723142-TAAAA-TAAAAA	chr14	50723142	TAAAA	TAAAAA	1455230.97	PASS	0	none	0.01104199999999999	1	16	0.01104199999999999
chr14-050723142-TAAAA-TAAAAAA	chr14	50723142	TAAAA	TAAAAAA	1455230.97	PASS	0	none	2.2000000000000003e-5	0	16	2.2000000000000003e-5
chr14-050723142-TAAAA-TAAAAAAA	chr14	50723142	TAAAA	TAAAAAAA	1455230.97	PASS	0	none	0	0	16	1e-6
chr14-050723143-A-*	chr14	50723143	A	*	94	PASS	0	none	0.234355	6	16	0.234355
chr14-050723143-A-T	chr14	50723143	A	T	94	PASS	0	none	0	0	16	1e-6
chr14-050723150-AAAC-A	chr14	50723150	AAAC	A	48218.97	PASS	0.021171	sas	0.007589	0	22	0.021171
chr14-050723152-A-*	chr14	50723152	A	*	50262	PASS	0	none	0.007589	0	22	0.007589
chr14-050723152-A-AC	chr14	50723152	A	AC	50262	PASS	0	none	0	0	22	1e-6
chr14-050723152-A-C	chr14	50723152	A	C	50262	PASS	0.10984	afr	0.00867699999999999	0	22	0.10984
chr14-050723153-C-*	chr14	50723153	C	*	360	PASS	0	none	0.007436	0	20	0.007436
chr14-050723153-C-A	chr14	50723153	C	A	360	PASS	7.435e-5	eas	1.0799999999999996e-4	0	20	1.0799999999999996e-4
chr14-050723976-T-C	chr14	50723976	T	C	37818	PASS	0.05602	afr	0.005453	0	34	0.05602
chr14-050725730-G-A	chr14	50725730	G	A	4845	PASS	9.3569e-4	nfe	3.3800000000000046e-4	1	134	9.3569e-4
chr14-050725730-G-T	chr14	50725730	G	T	4845	PASS	0	none	0	0	134	1e-6
chr14-050725777-G-A	chr14	50725777	G	A	129200	PASS	0.10339	afr	0.007535	2	134	0.10339
chr14-050725941-G-A	chr14	50725941	G	A	8782307	PASS	0.37699	sas	0.3087749999999995	50	134	0.37699
chr14-050726398-C-A	chr14	50726398	C	A	199254	PASS	0.36446	afr	0.03590800000000001	0	22	0.36446
chr14-050726425-G-A	chr14	50726425	G	A	35558	PASS	0.018991	nfe	0.00849399999999998	0	16	0.018991
chr14-050726495-A-T	chr14	50726495	A	T	386129	PASS	0.48862	afr	0.145882	0	0	0.48862
chr14-050729424-T-C	chr14	50729424	T	C	12749238	PASS	0.99101	eas	0.8788210000000006	113	134	0.99101
chr14-050729424-T-G	chr14	50729424	T	G	12749238	PASS	0	none	9e-6	0	134	9e-6
chr14-050729450-T-C	chr14	50729450	T	C	20554	PASS	0.023492	afr	0.00108399999999999	1	134	0.023492
chr14-050729698-G-A	chr14	50729698	G	A	127453	PASS	0.020283	afr	0.004723	1	134	0.020283
chr14-050735593-G-*	chr14	50735593	G	*	2238923	PASS	0	none	0	0	134	1e-6
chr14-050735593-G-C	chr14	50735593	G	C	2238923	PASS	0.51645	eas	0.111559	11	134	0.51645
chr14-050735638-A-C	chr14	50735638	A	C	211632	PASS	0.01808	mid	0.01204599999999999	2	134	0.01808
chr14-050735745-GACAA-G	chr14	50735745	GACAA	G	34298.97	PASS	0.02332	afr	0.00176799999999999	1	134	0.02332
chr14-050738124-A-G	chr14	50738124	A	G	39087	PASS	0.025741	afr	0.00142399999999999	1	134	0.025741
chr14-050738278-C-G	chr14	50738278	C	G	11068477	PASS	1.999e-5	nfe	9e-6	0	134	1.999e-5
chr14-050738278-C-T	chr14	50738278	C	T	11068477	PASS	0.70011	afr	0.5063640000000006	71	134	0.70011
chr14-050739303-A-G	chr14	50739303	A	G	25309818	PASS	0.99832	nfe	0.9885340000000002	134	134	0.99832
chr14-050739389-C-CTGT	chr14	50739389	C	CTGT	1573.97	PASS	1.627e-5	nfe	0	1	134	1.627e-5
chr14-050739427-A-T	chr14	50739427	A	T	918439	PASS	0.039948	mid	0.02926500000000002	4	134	0.039948
chr14-050741464-C-T	chr14	50741464	C	T	39782	PASS	0.0050597	nfe	0.003296	1	134	0.0050597
chr14-050741493-C-T	chr14	50741493	C	T	639506	PASS	0.054009	mid	0.04414400000000002	5	134	0.054009
chr14-050741518-T-TATA	chr14	50741518	T	TATA	21868000.97	PASS	0	none	0	0	134	1e-6
chr14-050741518-T-TGCA	chr14	50741518	T	TGCA	21868000.97	PASS	0.002659	eas	5.2999999999999994e-5	0	134	0.002659
chr14-050741518-T-TGTA	chr14	50741518	T	TGTA	21868000.97	PASS	0.99816	nfe	0.9870440000000004	134	134	0.99816
chr14-050744135-T-C	chr14	50744135	T	C	2333544	PASS	0.31107	sas	0.24084200000000003	34	128	0.31107
chr14-050744187-G-A	chr14	50744187	G	A	256670	PASS	0.026673	mid	0.02242500000000002	5	132	0.026673
chr14-050747966-C-*	chr14	50747966	C	*	53856	PASS	0	none	0	0	134	1e-6
chr14-050747966-C-A	chr14	50747966	C	A	53856	PASS	0.0057582	nfe	0.003043	1	134	0.0057582
chr14-050747966-C-G	chr14	50747966	C	G	53856	PASS	0	none	2.2000000000000003e-5	0	134	2.2000000000000003e-5
chr14-050747966-C-T	chr14	50747966	C	T	53856	PASS	0	none	0	0	134	1e-6
chr14-050748045-T-C	chr14	50748045	T	C	30041	PASS	0.025544	afr	0.00130199999999999	1	134	0.025544
chr14-050748212-T-C	chr14	50748212	T	C	1468208	PASS	0.20837	afr	0.142297	21	134	0.20837
chr14-050752381-C-T	chr14	50752381	C	T	390195	PASS	0.057993	mid	0.043504	5	134	0.057993
chr14-050752782-TAAAAA-*	chr14	50752782	TAAAAA	*	4023498	ExcessHet	0	none	8.210000000000002e-4	0	124	8.210000000000002e-4
chr14-050752782-TAAAAA-AAAAAA	chr14	50752782	TAAAAA	AAAAAA	4023498	ExcessHet	0	none	0.00169299999999999	0	124	0.00169299999999999
chr14-050752782-TAAAAA-T	chr14	50752782	TAAAAA	T	4023498	ExcessHet	8.8e-7	nfe	2.2000000000000003e-5	0	124	2.2000000000000003e-5
chr14-050752782-TAAAAA-TA	chr14	50752782	TAAAAA	TA	4023498	ExcessHet	0	none	8.920000000000005e-4	0	124	8.920000000000005e-4
chr14-050752782-TAAAAA-TAA	chr14	50752782	TAAAAA	TAA	4023498	ExcessHet	0	none	0.01290699999999999	0	124	0.01290699999999999
chr14-050752782-TAAAAA-TAAA	chr14	50752782	TAAAAA	TAAA	4023498	ExcessHet	0	none	0.11494	13	124	0.11494
chr14-050752782-TAAAAA-TAAAA	chr14	50752782	TAAAAA	TAAAA	4023498	ExcessHet	0	none	0.3770829999999996	51	124	0.3770829999999996
chr14-050752782-TAAAAA-TAAAAAA	chr14	50752782	TAAAAA	TAAAAAA	4023498	ExcessHet	0	none	0.128676	19	124	0.128676
chr14-050752782-TAAAAA-TAAAAAAA	chr14	50752782	TAAAAA	TAAAAAAA	4023498	ExcessHet	0	none	0.024538	4	124	0.024538
chr14-050752782-TAAAAA-TAAAAAAAA	chr14	50752782	TAAAAA	TAAAAAAAA	4023498	ExcessHet	0	none	0.002289	0	124	0.002289
chr14-050752782-TAAAAA-TAAAAAAAAA	chr14	50752782	TAAAAA	TAAAAAAAAA	4023498	ExcessHet	0	none	2.5100000000000014e-4	0	124	2.5100000000000014e-4
chr14-050752782-TAAAAA-TAAAAAAAAAA	chr14	50752782	TAAAAA	TAAAAAAAAAA	4023498	ExcessHet	0	none	8.9e-5	0	124	8.9e-5
chr14-050752782-TAAAAA-TAAAAAAAAAAA	chr14	50752782	TAAAAA	TAAAAAAAAAAA	4023498	ExcessHet	0	none	2.2000000000000003e-5	0	124	2.2000000000000003e-5
chr14-050752782-TAAAAA-TAAAAAAAAAAAA	chr14	50752782	TAAAAA	TAAAAAAAAAAAA	4023498	ExcessHet	0	none	9e-6	0	124	9e-6
chr14-050752782-TAAAAA-TAAGAAAAAAAA	chr14	50752782	TAAAAA	TAAGAAAAAAAA	4023498	ExcessHet	0	none	0	0	124	1e-6
chr14-050752782-TAAAAA-TTAAAAAAAAA	chr14	50752782	TAAAAA	TTAAAAAAAAA	4023498	ExcessHet	0	none	0	0	124	1e-6
chr14-050752783-A-*	chr14	50752783	A	*	461	PASS	0	none	0.44750899999999927	60	112	0.44750899999999927
chr14-050752783-A-G	chr14	50752783	A	G	461	PASS	0.001287	amr	3.6999999999999985e-5	0	112	0.001287
chr14-050752875-A-C	chr14	50752875	A	C	17786	PASS	0.0020127	mid	0.00137499999999999	1	132	0.0020127
chr14-050754623-C-T	chr14	50754623	C	T	175884	PASS	0.013899	nfe	0.007638	3	134	0.013899
chr14-050754954-A-C	chr14	50754954	A	C	1665929	PASS	0.40357	afr	0.155109	20	134	0.40357
chr14-050754955-G-A	chr14	50754955	G	A	50676	PASS	0.0071648	nfe	0.003473	2	134	0.0071648
chr14-050756388-G-T	chr14	50756388	G	T	7163585	PASS	0.51781	eas	0.33548999999999984	43	134	0.51781
chr14-050756742-T-A	chr14	50756742	T	A	129490	PASS	0.0039997	nfe	0.00219	3	134	0.0039997
chr14-050757071-C-T	chr14	50757071	C	T	39324095	PASS	0.85066	afr	0.760851	95	134	0.85066
chr14-050757571-C-T	chr14	50757571	C	T	893711	PASS	0.023347	nfe	0.01299	1	134	0.023347
chr14-050757576-C-A	chr14	50757576	C	A	100005	PASS	0.025541	afr	0.00125299999999999	1	134	0.025541
chr14-050757656-T-G	chr14	50757656	T	G	58875712	PASS	0.8958	afr	0.7707910000000003	95	134	0.8958
chr14-050757699-G-C	chr14	50757699	G	C	16151838	PASS	0.25316	nfe	0.232976	33	134	0.25316
chr14-050757833-A-T	chr14	50757833	A	T	188597	PASS	0.0048933	nfe	0.00264	1	134	0.0048933
chr14-050757940-T-A	chr14	50757940	T	A	22662009	PASS	0.48984	eas	0.3032919999999993	37	134	0.48984
chr14-050758414-G-T	chr14	50758414	G	T	20630628	PASS	0.50875	amr	0.3608889999999999	43	134	0.50875
chr14-050759721-C-G	chr14	50759721	C	G	4176875	PASS	0.52968	eas	0.302455	39	134	0.52968
chr14-050759752-G-A	chr14	50759752	G	A	3134	PASS	2.071e-5	sas	1.0799999999999996e-4	1	134	1.0799999999999996e-4
chr14-050760282-A-G	chr14	50760282	A	G	8016024	PASS	0.34862	afr	0.147572	19	134	0.34862
chr14-050760422-A-T	chr14	50760422	A	T	2035	VQSRTrancheSNP99.90to99.95	0.012065	nfe	0.002312	1	96	0.012065
chr14-050760430-G-A	chr14	50760430	G	A	308	VQSRTrancheSNP99.90to99.95	0	none	9e-6	0	116	9e-6
chr14-050760430-G-T	chr14	50760430	G	T	308	VQSRTrancheSNP99.90to99.95	3.0004e-4	nfe	4.05e-4	1	116	4.05e-4
chr14-050760437-CTTTTTTTTTTT-*	chr14	50760437	CTTTTTTTTTTT	*	3446960	ExcessHet	0	none	1.27e-4	0	50	1.27e-4
chr14-050760437-CTTTTTTTTTTT-C	chr14	50760437	CTTTTTTTTTTT	C	3446960	ExcessHet	7.0753e-4	eas	9e-6	0	50	7.0753e-4
chr14-050760437-CTTTTTTTTTTT-CT	chr14	50760437	CTTTTTTTTTTT	CT	3446960	ExcessHet	0	none	2.08e-4	0	50	2.08e-4
chr14-050760437-CTTTTTTTTTTT-CTT	chr14	50760437	CTTTTTTTTTTT	CTT	3446960	ExcessHet	0	none	4.04e-4	0	50	4.04e-4
chr14-050760437-CTTTTTTTTTTT-CTTT	chr14	50760437	CTTTTTTTTTTT	CTTT	3446960	ExcessHet	0	none	0.00142099999999999	0	50	0.00142099999999999
chr14-050760437-CTTTTTTTTTTT-CTTTT	chr14	50760437	CTTTTTTTTTTT	CTTTT	3446960	ExcessHet	0	none	0.004227	2	50	0.004227
chr14-050760437-CTTTTTTTTTTT-CTTTTT	chr14	50760437	CTTTTTTTTTTT	CTTTTT	3446960	ExcessHet	0	none	0.007336	2	50	0.007336
chr14-050760437-CTTTTTTTTTTT-CTTTTTT	chr14	50760437	CTTTTTTTTTTT	CTTTTTT	3446960	ExcessHet	0	none	0.018552	2	50	0.018552
chr14-050760437-CTTTTTTTTTTT-CTTTTTTT	chr14	50760437	CTTTTTTTTTTT	CTTTTTTT	3446960	ExcessHet	0	none	0.04218100000000002	4	50	0.04218100000000002
chr14-050760437-CTTTTTTTTTTT-CTTTTTTTT	chr14	50760437	CTTTTTTTTTTT	CTTTTTTTT	3446960	ExcessHet	0	none	0.10932	8	50	0.10932
chr14-050760437-CTTTTTTTTTTT-CTTTTTTTTT	chr14	50760437	CTTTTTTTTTTT	CTTTTTTTTT	3446960	ExcessHet	0	none	0.192573	15	50	0.192573
chr14-050760437-CTTTTTTTTTTT-CTTTTTTTTTT	chr14	50760437	CTTTTTTTTTTT	CTTTTTTTTTT	3446960	ExcessHet	0	none	0.16612000000000002	8	50	0.16612000000000002
chr14-050760437-CTTTTTTTTTTT-CTTTTTTTTTTTT	chr14	50760437	CTTTTTTTTTTT	CTTTTTTTTTTTT	3446960	ExcessHet	0	none	0.04018700000000003	1	50	0.04018700000000003
chr14-050760437-CTTTTTTTTTTT-CTTTTTTTTTTTTT	chr14	50760437	CTTTTTTTTTTT	CTTTTTTTTTTTTT	3446960	ExcessHet	0	none	0.003162	0	50	0.003162
chr14-050760437-CTTTTTTTTTTT-CTTTTTTTTTTTTTT	chr14	50760437	CTTTTTTTTTTT	CTTTTTTTTTTTTTT	3446960	ExcessHet	0	none	7.720000000000004e-4	0	50	7.720000000000004e-4
chr14-050760437-CTTTTTTTTTTT-CTTTTTTTTTTTTTTT	chr14	50760437	CTTTTTTTTTTT	CTTTTTTTTTTTTTTT	3446960	ExcessHet	0	none	4.720000000000004e-4	0	50	4.720000000000004e-4
chr14-050760437-CTTTTTTTTTTT-CTTTTTTTTTTTTTTTT	chr14	50760437	CTTTTTTTTTTT	CTTTTTTTTTTTTTTTT	3446960	ExcessHet	0	none	8.9e-5	0	50	8.9e-5
chr14-050760437-CTTTTTTTTTTT-CTTTTTTTTTTTTTTTTT	chr14	50760437	CTTTTTTTTTTT	CTTTTTTTTTTTTTTTTT	3446960	ExcessHet	0	none	5.2999999999999994e-5	0	50	5.2999999999999994e-5
chr14-050760437-CTTTTTTTTTTT-TTTTTTTTTTTT	chr14	50760437	CTTTTTTTTTTT	TTTTTTTTTTTT	3446960	ExcessHet	0	none	0.00110599999999999	0	50	0.00110599999999999
chr14-050760438-T-*	chr14	50760438	T	*	458	PASS	0	none	0.4698879999999994	21	38	0.4698879999999994
chr14-050760438-T-C	chr14	50760438	T	C	458	PASS	0	none	0	0	38	1e-6
chr14-050760438-T-G	chr14	50760438	T	G	458	PASS	0	none	9e-6	0	38	9e-6
chr14-050760438-T-TG	chr14	50760438	T	TG	458	PASS	0	none	8.67e-4	0	38	8.67e-4
chr14-050760439-T-*	chr14	50760439	T	*	234	PASS	0	none	0.3626029999999999	17	32	0.3626029999999999
chr14-050760439-T-C	chr14	50760439	T	C	234	PASS	0.0017122	amr	8.67e-4	0	32	0.0017122
chr14-050760440-T-*	chr14	50760440	T	*	36	PASS	0	none	0.216702	12	40	0.216702
chr14-050760440-T-C	chr14	50760440	T	C	36	PASS	9.189e-5	amr	8.900000000000005e-4	0	40	8.900000000000005e-4
chr14-050760440-T-G	chr14	50760440	T	G	36	PASS	6.2e-6	nfe	9e-6	0	40	9e-6
chr14-050761937-C-G	chr14	50761937	C	G	3984282	PASS	0.25162	nfe	0.229173	33	134	0.25162
chr14-050761964-G-A	chr14	50761964	G	A	11905822	PASS	0.85203	afr	0.7576010000000006	95	134	0.85203
chr14-050762005-G-A	chr14	50762005	G	A	1622937	PASS	0.31319	afr	0.141274	18	134	0.31319
chr14-050763702-A-C	chr14	50763702	A	C	2779	PASS	0.0097015	nfe	0.003271	1	132	0.0097015
chr14-050763710-ATTCTTT-A	chr14	50763710	ATTCTTT	A	2048767.97	PASS	5.711e-5	nfe	1.47e-4	0	132	1.47e-4
chr14-050763710-ATTCTTT-AT	chr14	50763710	ATTCTTT	AT	2048767.97	PASS	0	none	0.01469599999999999	0	132	0.01469599999999999
chr14-050763710-ATTCTTT-ATT	chr14	50763710	ATTCTTT	ATT	2048767.97	PASS	0	none	0.181496	26	132	0.181496
chr14-050763710-ATTCTTT-ATTT	chr14	50763710	ATTCTTT	ATTT	2048767.97	PASS	0	none	0.00880699999999999	1	132	0.00880699999999999
chr14-050763711-TTC-*	chr14	50763711	TTC	*	5331.97	PASS	0	none	0.205526	29	130	0.205526
chr14-050763711-TTC-T	chr14	50763711	TTC	T	5331.97	PASS	5.5227e-4	nfe	8.450000000000003e-4	0	130	8.450000000000003e-4
chr14-050763712-TC-*	chr14	50763712	TC	*	74921.97	PASS	0	none	0.20612400000000003	29	126	0.20612400000000003
chr14-050763712-TC-T	chr14	50763712	TC	T	74921.97	PASS	0.0027185	afr	0.002589	0	126	0.0027185
chr14-050763713-CTTTT-*	chr14	50763713	CTTTT	*	6213127	PASS	0	none	0.17603600000000005	25	120	0.17603600000000005
chr14-050763713-CTTTT-C	chr14	50763713	CTTTT	C	6213127	PASS	1.7636e-4	sas	9.06e-4	0	120	9.06e-4
chr14-050763713-CTTTT-CT	chr14	50763713	CTTTT	CT	6213127	PASS	0	none	0.04334900000000001	6	120	0.04334900000000001
chr14-050763713-CTTTT-CTT	chr14	50763713	CTTTT	CTT	6213127	PASS	0	none	0.4330869999999995	55	120	0.4330869999999995
chr14-050763713-CTTTT-CTTT	chr14	50763713	CTTTT	CTTT	6213127	PASS	0	none	0.186545	30	120	0.186545
chr14-050763713-CTTTT-CTTTTT	chr14	50763713	CTTTT	CTTTTT	6213127	PASS	0	none	0.002102	0	120	0.002102
chr14-050763713-CTTTT-CTTTTTT	chr14	50763713	CTTTT	CTTTTTT	6213127	PASS	0	none	3.799999999999998e-5	0	120	3.799999999999998e-5
chr14-050763713-CTTTT-CTTTTTTTT	chr14	50763713	CTTTT	CTTTTTTTT	6213127	PASS	0	none	5.4999999999999995e-5	0	120	5.4999999999999995e-5
chr14-050763713-CTTTT-CTTTTTTTTT	chr14	50763713	CTTTT	CTTTTTTTTT	6213127	PASS	0	none	5.4999999999999995e-5	0	120	5.4999999999999995e-5
chr14-050763713-CTTTT-CTTTTTTTTTT	chr14	50763713	CTTTT	CTTTTTTTTTT	6213127	PASS	0	none	1e-5	0	120	1e-5
chr14-050763713-CTTTT-TTTTT	chr14	50763713	CTTTT	TTTTT	6213127	PASS	0	none	0.003174	0	120	0.003174
chr14-050763727-TC-*	chr14	50763727	TC	*	945245	PASS	0	none	0.00904199999999999	0	134	0.00904199999999999
chr14-050763727-TC-AC	chr14	50763727	TC	AC	945245	PASS	0	none	0	0	134	1e-6
chr14-050763727-TC-CC	chr14	50763727	TC	CC	945245	PASS	0	none	9e-6	0	134	9e-6
chr14-050763727-TC-GC	chr14	50763727	TC	GC	945245	PASS	0	none	0.09931	12	134	0.09931
chr14-050763727-TC-T	chr14	50763727	TC	T	945245	PASS	0.0060184	sas	0.004877	0	134	0.0060184
chr14-050763728-C-*	chr14	50763728	C	*	21086	VQSRTrancheSNP99.80to99.90	0	none	0.01357999999999999	0	110	0.01357999999999999
chr14-050763728-C-A	chr14	50763728	C	A	21086	VQSRTrancheSNP99.80to99.90	5.9863e-4	afr	5.650000000000005e-4	0	110	5.9863e-4
chr14-050763728-C-G	chr14	50763728	C	G	21086	VQSRTrancheSNP99.80to99.90	6.17e-6	nfe	0	1	110	6.17e-6
chr14-050763728-C-T	chr14	50763728	C	T	21086	VQSRTrancheSNP99.80to99.90	0.012915	afr	0.01208299999999999	0	110	0.012915
chr14-050767010-C-G	chr14	50767010	C	G	43865	PASS	0.0066161	nfe	0.0036	2	134	0.0066161
chr14-050770720-C-T	chr14	50770720	C	T	2030382	PASS	0.35622	afr	0.08366500000000002	11	134	0.35622
chr14-050770983-A-G	chr14	50770983	A	G	17568299	PASS	0.81713	eas	0.5800740000000004	81	134	0.81713
chr14-050771985-CAA-*	chr14	50771985	CAA	*	78888	PASS	0	none	0	0	28	1e-6
chr14-050771985-CAA-AAA	chr14	50771985	CAA	AAA	78888	PASS	0	none	4.490000000000005e-4	0	28	4.490000000000005e-4
chr14-050771985-CAA-C	chr14	50771985	CAA	C	78888	PASS	0	none	9e-6	0	28	9e-6
chr14-050771985-CAA-CA	chr14	50771985	CAA	CA	78888	PASS	0	none	0.00576	0	28	0.00576
chr14-050771985-CAA-CAAA	chr14	50771985	CAA	CAAA	78888	PASS	0	none	0.04037500000000002	1	28	0.04037500000000002
chr14-050771985-CAA-CAAAA	chr14	50771985	CAA	CAAAA	78888	PASS	0	none	8.66e-4	0	28	8.66e-4
chr14-050771985-CAA-CAAAAA	chr14	50771985	CAA	CAAAAA	78888	PASS	0	none	2.2000000000000003e-5	0	28	2.2000000000000003e-5
chr14-050772010-CAA-*	chr14	50772010	CAA	*	1797116	PASS	0	none	0	0	50	1e-6
chr14-050772010-CAA-AAA	chr14	50772010	CAA	AAA	1797116	PASS	0	none	5.2999999999999994e-5	0	50	5.2999999999999994e-5
chr14-050772010-CAA-C	chr14	50772010	CAA	C	1797116	PASS	3.4021e-4	nfe	5.170000000000003e-4	0	50	5.170000000000003e-4
chr14-050772010-CAA-CA	chr14	50772010	CAA	CA	1797116	PASS	0	none	0.5123080000000007	31	50	0.5123080000000007
chr14-050772010-CAA-CAAA	chr14	50772010	CAA	CAAA	1797116	PASS	0	none	0.006587	1	50	0.006587
chr14-050772010-CAA-CAAAA	chr14	50772010	CAA	CAAAA	1797116	PASS	0	none	5.2999999999999994e-5	0	50	5.2999999999999994e-5
chr14-050772010-CAA-CCGTCTTCTGCTTGAA	chr14	50772010	CAA	CCGTCTTCTGCTTGAA	1797116	PASS	0	none	0	0	50	1e-6
chr14-050772041-C-*	chr14	50772041	C	*	449146	PASS	0	none	2.2000000000000003e-5	0	110	2.2000000000000003e-5
chr14-050772041-C-A	chr14	50772041	C	A	449146	PASS	0.13811	afr	0.088274	11	110	0.13811
chr14-050772151-TA-T	chr14	50772151	TA	T	10286.97	PASS	0.0016869	nfe	0.007222	0	128	0.007222
chr14-050772151-TA-TAA	chr14	50772151	TA	TAA	10286.97	PASS	0	none	0.002164	0	128	0.002164
chr14-050772151-TA-TAAA	chr14	50772151	TA	TAAA	10286.97	PASS	0	none	0	0	128	1e-6
chr14-050772349-CAGTATT-AAGTATT	chr14	50772349	CAGTATT	AAGTATT	24480429	PASS	0	none	5.2999999999999994e-5	0	134	5.2999999999999994e-5
chr14-050772349-CAGTATT-C	chr14	50772349	CAGTATT	C	24480429	PASS	0	none	0	0	134	1e-6
chr14-050772349-CAGTATT-GAGTATT	chr14	50772349	CAGTATT	GAGTATT	24480429	PASS	0	none	0.9881010000000005	134	134	0.9881010000000005
chr14-050772463-G-A	chr14	50772463	G	A	255655	PASS	0.020701	nfe	0.01149599999999998	1	134	0.020701
chr14-050777015-A-G	chr14	50777015	A	G	138308	PASS	0.030955	afr	0.003804	1	134	0.030955
chr14-050777181-C-A	chr14	50777181	C	A	40528	PASS	0.02548	afr	0.00191599999999999	1	134	0.02548
chr14-050777181-C-T	chr14	50777181	C	T	40528	PASS	0	none	0	0	134	1e-6
chr14-050778888-C-T	chr14	50778888	C	T	20033	PASS	0.0034418	nfe	0.00103599999999999	2	134	0.0034418
chr14-050778948-T-C	chr14	50778948	T	C	6012078	PASS	0.80337	eas	0.5291180000000006	75	134	0.80337
chr14-050792386-A-G	chr14	50792386	A	G	2736	PASS	0.0040146	afr	3.600000000000004e-4	0	66	0.0040146
chr14-050792660-C-T	chr14	50792660	C	T	12789	PASS	0.0060311	afr	4.270000000000005e-4	1	134	0.0060311
chr14-050806489-T-A	chr14	50806489	T	A	7127643	PASS	0	none	5.2999999999999994e-5	0	124	5.2999999999999994e-5
chr14-050806489-T-TATTGCCACACCATCTGACA	chr14	50806489	T	TATTGCCACACCATCTGACA	7127643	PASS	0	none	0	0	124	1e-6
chr14-050806489-T-TTAGTGCCACACCATCTGACA	chr14	50806489	T	TTAGTGCCACACCATCTGACA	7127643	PASS	0	none	9e-6	0	124	9e-6
chr14-050806489-T-TTATTACCACACCATCTGACA	chr14	50806489	T	TTATTACCACACCATCTGACA	7127643	PASS	0	none	9e-6	0	124	9e-6
chr14-050806489-T-TTATTGACACACCATCTGACA	chr14	50806489	T	TTATTGACACACCATCTGACA	7127643	PASS	0	none	9e-6	0	124	9e-6
chr14-050806489-T-TTATTGCAACACCATCTGACA	chr14	50806489	T	TTATTGCAACACCATCTGACA	7127643	PASS	7.218e-5	amr	3.6999999999999985e-5	0	124	7.218e-5
chr14-050806489-T-TTATTGCAATACCATCTGACA	chr14	50806489	T	TTATTGCAATACCATCTGACA	7127643	PASS	0	none	0	0	124	1e-6
chr14-050806489-T-TTATTGCCACAACATCTGACA	chr14	50806489	T	TTATTGCCACAACATCTGACA	7127643	PASS	0	none	9e-6	0	124	9e-6
chr14-050806489-T-TTATTGCCACACAATCTGACA	chr14	50806489	T	TTATTGCCACACAATCTGACA	7127643	PASS	0	none	3.6999999999999985e-5	0	124	3.6999999999999985e-5
chr14-050806489-T-TTATTGCCACACCATATGACA	chr14	50806489	T	TTATTGCCACACCATATGACA	7127643	PASS	0	none	0	0	124	1e-6
chr14-050806489-T-TTATTGCCACACCATCCGACA	chr14	50806489	T	TTATTGCCACACCATCCGACA	7127643	PASS	0	none	0	0	124	1e-6
chr14-050806489-T-TTATTGCCACACCATCTGACA	chr14	50806489	T	TTATTGCCACACCATCTGACA	7127643	PASS	0.99496	nfe	0.8791230000000007	124	124	0.99496
chr14-050806489-T-TTATTGCCACGCCATCTGACA	chr14	50806489	T	TTATTGCCACGCCATCTGACA	7127643	PASS	0	none	9e-6	0	124	9e-6
chr14-050806489-T-TTATTTCCACACCATCTGACA	chr14	50806489	T	TTATTTCCACACCATCTGACA	7127643	PASS	0	none	9e-6	0	124	9e-6
chr14-050806489-T-TTCTTGCCACACCATCTGACA	chr14	50806489	T	TTCTTGCCACACCATCTGACA	7127643	PASS	0	none	2.2000000000000003e-5	0	124	2.2000000000000003e-5
chr14-050806527-A-C	chr14	50806527	A	C	248	PASS	0	none	0	0	82	1e-6
chr14-050806527-A-G	chr14	50806527	A	G	248	PASS	2.48e-6	nfe	9e-6	1	82	9e-6
chr14-050806539-T-*	chr14	50806539	T	*	125	PASS	0	none	0	1	130	1e-6
chr14-050806539-T-C	chr14	50806539	T	C	125	PASS	0	none	0	0	130	1e-6
chr14-050821848-T-C	chr14	50821848	T	C	29689	PASS	0.0018965	nfe	0.00120499999999999	1	134	0.0018965
chr14-050848242-C-T	chr14	50848242	C	T	8227	PASS	0	none	0.006475	0	0	0.006475
chr14-050857899-C-A	chr14	50857899	C	A	1623788	PASS	0.34741	nfe	0.26535299999999956	33	96	0.34741
chr14-050857899-C-T	chr14	50857899	C	T	1623788	PASS	1.024e-5	nfe	3.6999999999999985e-5	0	96	3.6999999999999985e-5
chr14-050858076-T-C	chr14	50858076	T	C	216272	PASS	0.076569	afr	0.01701300000000001	5	134	0.076569
chr14-050858166-A-G	chr14	50858166	A	G	5742090	PASS	0.49993	amr	0.35416099999999967	53	134	0.49993
chr14-050858176-AAG-A	chr14	50858176	AAG	A	7233364.97	PASS	0.49767	amr	0.35356599999999966	53	134	0.49767
chr14-050858178-G-*	chr14	50858178	G	*	5524	PASS	0	none	0.35356599999999966	53	134	0.35356599999999966
chr14-050858178-G-A	chr14	50858178	G	A	5524	PASS	0	none	5.2999999999999994e-5	0	134	5.2999999999999994e-5
chr14-050872157-A-C	chr14	50872157	A	C	9683797	PASS	0.99637	nfe	0.8325210000000003	18	18	0.99637
chr14-050872197-C-A	chr14	50872197	C	A	55	PASS	0	none	0	0	54	1e-6
chr14-050872197-C-T	chr14	50872197	C	T	55	PASS	0	none	2.2000000000000003e-5	0	54	2.2000000000000003e-5
chr14-050872394-A-G	chr14	50872394	A	G	36719	PASS	0.020978	sas	0.004324	0	8	0.020978
chr14-050877866-C-*	chr14	50877866	C	*	9407512	PASS	0	none	9e-6	0	118	9e-6
chr14-050877866-C-A	chr14	50877866	C	A	9407512	PASS	1.7e-6	nfe	3.6999999999999985e-5	0	118	3.6999999999999985e-5
chr14-050877866-C-CA	chr14	50877866	C	CA	9407512	PASS	0.027344	afr	0.01049799999999999	0	118	0.027344
chr14-050877866-C-CAA	chr14	50877866	C	CAA	9407512	PASS	0.41097	amr	0.2821069999999997	27	118	0.41097
chr14-050877866-C-CAAA	chr14	50877866	C	CAAA	9407512	PASS	0.57	mid	0.49605799999999944	65	118	0.57
chr14-050877866-C-CAAAA	chr14	50877866	C	CAAAA	9407512	PASS	0.15074	sas	0.13451600000000002	24	118	0.15074
chr14-050877866-C-CAAAAA	chr14	50877866	C	CAAAAA	9407512	PASS	0.0023085	sas	0.00691	2	118	0.00691
chr14-050877866-C-CAAAAAA	chr14	50877866	C	CAAAAAA	9407512	PASS	2.7e-5	sas	3.160000000000005e-4	0	118	3.160000000000005e-4
chr14-050877866-C-CAAAAAAAA	chr14	50877866	C	CAAAAAAAA	9407512	PASS	0	none	0	0	118	1e-6
chr14-050878881-T-C	chr14	50878881	T	C	131087	PASS	0.010763	nfe	0.007146	1	134	0.010763
chr14-050878936-G-A	chr14	50878936	G	A	108444	PASS	0.01437	nfe	0.00885999999999999	3	134	0.01437
chr14-050880305-T-A	chr14	50880305	T	A	5368543	PASS	0	none	9e-6	0	130	9e-6
chr14-050880305-T-C	chr14	50880305	T	C	5368543	PASS	0.95189	sas	0.8164240000000005	124	130	0.95189
chr14-050880389-G-A	chr14	50880389	G	A	11372450	PASS	0.99833	nfe	0.983656	134	134	0.99833
chr14-050880592-ATT-A	chr14	50880592	ATT	A	25740	VQSRTrancheINDEL95.00to96.00	3.2e-7	nfe	3.6999999999999985e-5	0	132	3.6999999999999985e-5
chr14-050880592-ATT-AT	chr14	50880592	ATT	AT	25740	VQSRTrancheINDEL95.00to96.00	0	none	0.003245	0	132	0.003245
chr14-050880592-ATT-ATTT	chr14	50880592	ATT	ATTT	25740	VQSRTrancheINDEL95.00to96.00	0	none	0.017592	1	132	0.017592
chr14-050880592-ATT-ATTTT	chr14	50880592	ATT	ATTTT	25740	VQSRTrancheINDEL95.00to96.00	0	none	1.0799999999999996e-4	0	132	1.0799999999999996e-4
chr14-050880592-ATT-CTT	chr14	50880592	ATT	CTT	25740	VQSRTrancheINDEL95.00to96.00	0	none	0	0	132	1e-6
chr14-050881458-C-*	chr14	50881458	C	*	94320	PASS	0	none	0	0	134	1e-6
chr14-050881458-C-T	chr14	50881458	C	T	94320	PASS	0.014547	sas	0.01110399999999999	3	134	0.014547
chr14-050881494-C-T	chr14	50881494	C	T	256168	PASS	0.16711	amr	0.02168600000000001	2	134	0.16711
chr14-050881563-CTTTTT-C	chr14	50881563	CTTTTT	C	8452450	PASS	8.5335e-4	mid	1.47e-4	0	120	8.5335e-4
chr14-050881563-CTTTTT-CT	chr14	50881563	CTTTTT	CT	8452450	PASS	0	none	9e-6	0	120	9e-6
chr14-050881563-CTTTTT-CTT	chr14	50881563	CTTTTT	CTT	8452450	PASS	0	none	2.5100000000000014e-4	0	120	2.5100000000000014e-4
chr14-050881563-CTTTTT-CTTT	chr14	50881563	CTTTTT	CTTT	8452450	PASS	0	none	0.002164	0	120	0.002164
chr14-050881563-CTTTTT-CTTTT	chr14	50881563	CTTTTT	CTTTT	8452450	PASS	0	none	0.01895700000000002	0	120	0.01895700000000002
chr14-050881563-CTTTTT-CTTTTTT	chr14	50881563	CTTTTT	CTTTTTT	8452450	PASS	0	none	0.33576699999999987	46	120	0.33576699999999987
chr14-050881563-CTTTTT-CTTTTTTT	chr14	50881563	CTTTTT	CTTTTTTT	8452450	PASS	0	none	0.4347659999999999	59	120	0.4347659999999999
chr14-050881563-CTTTTT-CTTTTTTTT	chr14	50881563	CTTTTT	CTTTTTTTT	8452450	PASS	0	none	0.03127200000000001	2	120	0.03127200000000001
chr14-050881563-CTTTTT-CTTTTTTTTT	chr14	50881563	CTTTTT	CTTTTTTTTT	8452450	PASS	0	none	0.00166899999999999	0	120	0.00166899999999999
chr14-050881563-CTTTTT-CTTTTTTTTTT	chr14	50881563	CTTTTT	CTTTTTTTTTT	8452450	PASS	0	none	2.2999999999999995e-4	0	120	2.2999999999999995e-4
chr14-050881563-CTTTTT-CTTTTTTTTTTT	chr14	50881563	CTTTTT	CTTTTTTTTTTT	8452450	PASS	0	none	3.6999999999999985e-5	0	120	3.6999999999999985e-5
chr14-050881563-CTTTTT-CTTTTTTTTTTTTT	chr14	50881563	CTTTTT	CTTTTTTTTTTTTT	8452450	PASS	0	none	0	0	120	1e-6
chr14-050881563-CTTTTT-CTTTTTTTTTTTTTT	chr14	50881563	CTTTTT	CTTTTTTTTTTTTTT	8452450	PASS	0	none	0	0	120	1e-6
chr14-050881563-CTTTTT-CTTTTTTTTTTTTTTT	chr14	50881563	CTTTTT	CTTTTTTTTTTTTTTT	8452450	PASS	0	none	0	0	120	1e-6
chr14-050881563-CTTTTT-CTTTTTTTTTTTTTTTTT	chr14	50881563	CTTTTT	CTTTTTTTTTTTTTTTTT	8452450	PASS	0	none	1.47e-4	0	120	1.47e-4
chr14-050881563-CTTTTT-CTTTTTTTTTTTTTTTTTT	chr14	50881563	CTTTTT	CTTTTTTTTTTTTTTTTTT	8452450	PASS	0	none	5.2999999999999994e-5	0	120	5.2999999999999994e-5
chr14-050881563-CTTTTT-CTTTTTTTTTTTTTTTTTTT	chr14	50881563	CTTTTT	CTTTTTTTTTTTTTTTTTTT	8452450	PASS	0	none	0	0	120	1e-6
chr14-050881563-CTTTTT-CTTTTTTTTTTTTTTTTTTTTT	chr14	50881563	CTTTTT	CTTTTTTTTTTTTTTTTTTTTT	8452450	PASS	0	none	0	0	120	1e-6
chr14-050881563-CTTTTT-CTTTTTTTTTTTTTTTTTTTTTTT	chr14	50881563	CTTTTT	CTTTTTTTTTTTTTTTTTTTTTTT	8452450	PASS	0	none	0	0	120	1e-6
chr14-050881563-CTTTTT-TTTTTT	chr14	50881563	CTTTTT	TTTTTT	8452450	PASS	0	none	9e-6	0	120	9e-6
chr14-050881584-C-*	chr14	50881584	C	*	10271	PASS	0	none	2.09e-4	0	100	2.09e-4
chr14-050881584-C-A	chr14	50881584	C	A	10271	PASS	0.026818	nfe	0.007579	3	100	0.026818
chr14-050881584-C-T	chr14	50881584	C	T	10271	PASS	0.0015749	mid	6.330000000000003e-4	0	100	0.0015749
chr14-050881627-G-T	chr14	50881627	G	T	100650	PASS	0.010069	nfe	0.005159	2	134	0.010069
chr14-050881703-G-A	chr14	50881703	G	A	906801	PASS	0.17771	amr	0.05137800000000001	4	134	0.17771
chr14-050885627-G-A	chr14	50885627	G	A	1481366	PASS	0.17451	amr	0.043664	4	134	0.17451
chr14-050885890-T-C	chr14	50885890	T	C	1837003	PASS	0.19956	amr	0.05327500000000001	8	134	0.19956
chr14-050886518-G-A	chr14	50886518	G	A	442927	PASS	0.14663	amr	0.04894300000000001	4	130	0.14663
chr14-050886775-T-A	chr14	50886775	T	A	11685469	PASS	1.03e-6	nfe	0	0	134	1.03e-6
chr14-050886775-T-C	chr14	50886775	T	C	11685469	PASS	0.99798	nfe	0.9793740000000006	134	134	0.99798
chr14-050888786-G-T	chr14	50888786	G	T	100951	PASS	0.0062578	nfe	0.005288	1	134	0.0062578
chr14-050888799-C-*	chr14	50888799	C	*	11906994	PASS	0	none	0.00194099999999999	0	134	0.00194099999999999
chr14-050888799-C-A	chr14	50888799	C	A	11906994	PASS	0.83576	sas	0.6701080000000005	101	134	0.83576
chr14-050891237-T-C	chr14	50891237	T	C	42280	PASS	0.17768	nfe	0.034535	0	0	0.17768
chr14-050891250-CTTT-*	chr14	50891250	CTTT	*	34125	PASS	0	none	9e-6	0	0	9e-6
chr14-050891250-CTTT-ATTT	chr14	50891250	CTTT	ATTT	34125	PASS	0	none	9e-6	0	0	9e-6
chr14-050891250-CTTT-C	chr14	50891250	CTTT	C	34125	PASS	0	none	9e-6	0	0	9e-6
chr14-050891250-CTTT-CT	chr14	50891250	CTTT	CT	34125	PASS	0	none	2.720000000000003e-4	0	0	2.720000000000003e-4
chr14-050891250-CTTT-CTT	chr14	50891250	CTTT	CTT	34125	PASS	0	none	0.029714	0	0	0.029714
chr14-050891250-CTTT-CTTTT	chr14	50891250	CTTT	CTTTT	34125	PASS	0	none	9e-6	0	0	9e-6
chr14-050891250-CTTT-GTTT	chr14	50891250	CTTT	GTTT	34125	PASS	0	none	9e-6	0	0	9e-6
chr14-050891336-G-A	chr14	50891336	G	A	82097	PASS	0.54254	nfe	0.06096700000000001	0	0	0.54254
chr14-050891469-T-A	chr14	50891469	T	A	5535	PASS	0	none	0.003765	0	0	0.003765
chr14-050893532-A-G	chr14	50893532	A	G	184398	PASS	0.3204	sas	0.09461500000000002	0	0	0.3204
chr14-050901684-T-C	chr14	50901684	T	C	700491	PASS	0.16244	nfe	0.11012900000000002	29	132	0.16244
chr14-050901777-G-A	chr14	50901777	G	A	2177252	PASS	0.4339	eas	0.22402100000000005	31	134	0.4339
chr14-050901804-ATT-A	chr14	50901804	ATT	A	6566	VQSRTrancheINDEL95.00to96.00	0	none	0	0	134	1e-6
chr14-050901804-ATT-AT	chr14	50901804	ATT	AT	6566	VQSRTrancheINDEL95.00to96.00	0	none	4.500000000000005e-4	0	134	4.500000000000005e-4
chr14-050901804-ATT-ATTT	chr14	50901804	ATT	ATTT	6566	VQSRTrancheINDEL95.00to96.00	0	none	0.003018	1	134	0.003018
chr14-050901804-ATT-ATTTT	chr14	50901804	ATT	ATTTT	6566	VQSRTrancheINDEL95.00to96.00	0	none	0	0	134	1e-6
chr14-050901804-ATT-TTT	chr14	50901804	ATT	TTT	6566	VQSRTrancheINDEL95.00to96.00	0	none	0	0	134	1e-6
chr14-050901892-A-G	chr14	50901892	A	G	2931421	PASS	0.45198	amr	0.226313	31	134	0.45198
chr14-050901892-A-T	chr14	50901892	A	T	2931421	PASS	3.12e-6	nfe	0	0	134	3.12e-6
chr14-050902038-T-A	chr14	50902038	T	A	1431279	PASS	0.42	eas	0.205834	31	132	0.42
chr14-050904066-G-C	chr14	50904066	G	C	5174402	PASS	0.48292	amr	0.228336	31	134	0.48292
chr14-050904131-T-C	chr14	50904131	T	C	1256558	PASS	0.12331	afr	0.043424	5	134	0.12331
chr14-050904134-C-G	chr14	50904134	C	G	2595644	PASS	0.19603	sas	0.09641	10	134	0.19603
chr14-050904363-A-C	chr14	50904363	A	C	899431	PASS	0.065205	eas	0.023406	2	134	0.065205
chr14-050904403-C-T	chr14	50904403	C	T	12287115	PASS	0.4809	amr	0.228148	31	134	0.4809
chr14-050904412-C-T	chr14	50904412	C	T	11518706	PASS	0.47552	amr	0.219382	31	134	0.47552
chr14-050904432-C-T	chr14	50904432	C	T	7392933	PASS	0.48084	amr	0.228175	31	134	0.48084
chr14-050904683-G-T	chr14	50904683	G	T	156515	PASS	0.064074	eas	0.022068	2	110	0.064074
chr14-050904806-C-T	chr14	50904806	C	T	847417	PASS	0.43622	eas	0.160009	1	4	0.43622
chr14-050904820-C-G	chr14	50904820	C	G	3092	PASS	8.6016e-4	sas	2.08e-4	0	4	8.6016e-4
chr14-050904820-C-T	chr14	50904820	C	T	3092	PASS	2.9856e-4	nfe	1.27e-4	0	4	2.9856e-4
chr14-050905188-T-C	chr14	50905188	T	C	135491	PASS	0.017278	nfe	0.012072	2	134	0.017278
chr14-050905379-ACAATTCTAGAGTT-A	chr14	50905379	ACAATTCTAGAGTT	A	956.97	PASS	5.224e-5	nfe	0	1	134	5.224e-5
chr14-050905380-CA-*	chr14	50905380	CA	*	13339630.97	PASS	0	none	0	1	134	1e-6
chr14-050905380-CA-C	chr14	50905380	CA	C	13339630.97	PASS	0.62052	eas	0.3413799999999993	40	134	0.62052
chr14-050905385-C-*	chr14	50905385	C	*	8974388	PASS	0	none	0	1	134	1e-6
chr14-050905385-C-G	chr14	50905385	C	G	8974388	PASS	0.47528	amr	0.219597	30	134	0.47528
chr14-050905402-T-C	chr14	50905402	T	C	243145	PASS	0.056972	afr	0.006887	1	134	0.056972
chr14-050905520-T-A	chr14	50905520	T	A	589105	PASS	0.018243	nfe	0.01299	2	134	0.018243
chr14-050905597-C-A	chr14	50905597	C	A	630935	PASS	2.01e-5	eas	9e-6	0	134	2.01e-5
chr14-050905597-C-T	chr14	50905597	C	T	630935	PASS	0.075113	eas	0.023432	3	134	0.075113
chr14-050905615-A-G	chr14	50905615	A	G	6213218	PASS	0.54527	eas	0.27029799999999976	32	134	0.54527
chr14-050905631-C-T	chr14	50905631	C	T	68077	PASS	0.0091217	sas	0.002867	1	134	0.0091217
chr14-050905687-A-G	chr14	50905687	A	G	123449	PASS	0.0098429	nfe	0.007094	1	134	0.0098429
chr14-050908020-CAAAAAAA-C	chr14	50908020	CAAAAAAA	C	1765627.97	PASS	2.767e-5	nfe	3.6999999999999985e-5	0	6	3.6999999999999985e-5
chr14-050908020-CAAAAAAA-CA	chr14	50908020	CAAAAAAA	CA	1765627.97	PASS	0	none	5.39e-4	0	6	5.39e-4
chr14-050908020-CAAAAAAA-CAA	chr14	50908020	CAAAAAAA	CAA	1765627.97	PASS	0	none	0.002481	0	6	0.002481
chr14-050908020-CAAAAAAA-CAAA	chr14	50908020	CAAAAAAA	CAAA	1765627.97	PASS	0	none	0.01090899999999999	0	6	0.01090899999999999
chr14-050908020-CAAAAAAA-CAAAA	chr14	50908020	CAAAAAAA	CAAAA	1765627.97	PASS	0	none	0.038015	0	6	0.038015
chr14-050908020-CAAAAAAA-CAAAAA	chr14	50908020	CAAAAAAA	CAAAAA	1765627.97	PASS	0	none	0.13030100000000003	1	6	0.13030100000000003
chr14-050908020-CAAAAAAA-CAAAAAA	chr14	50908020	CAAAAAAA	CAAAAAA	1765627.97	PASS	0	none	0.2996559999999999	2	6	0.2996559999999999
chr14-050908020-CAAAAAAA-CAAAAAAAA	chr14	50908020	CAAAAAAA	CAAAAAAAA	1765627.97	PASS	0	none	0.10819900000000002	0	6	0.10819900000000002
chr14-050908020-CAAAAAAA-CAAAAAAAAA	chr14	50908020	CAAAAAAA	CAAAAAAAAA	1765627.97	PASS	0	none	0.02956100000000001	1	6	0.02956100000000001
chr14-050908020-CAAAAAAA-CAAAAAAAAAA	chr14	50908020	CAAAAAAA	CAAAAAAAAAA	1765627.97	PASS	0	none	0.00882899999999999	0	6	0.00882899999999999
chr14-050908020-CAAAAAAA-CAAAAAAAAAAA	chr14	50908020	CAAAAAAA	CAAAAAAAAAAA	1765627.97	PASS	0	none	0.002756	0	6	0.002756
chr14-050908020-CAAAAAAA-CAAAAAAAAAAAA	chr14	50908020	CAAAAAAA	CAAAAAAAAAAAA	1765627.97	PASS	0	none	4.03e-4	0	6	4.03e-4
chr14-050908020-CAAAAAAA-CAAAAAAAAAAAAA	chr14	50908020	CAAAAAAA	CAAAAAAAAAAAAA	1765627.97	PASS	0	none	8.9e-5	0	6	8.9e-5
chr14-050908020-CAAAAAAA-CAAAAAAAAAAAAAA	chr14	50908020	CAAAAAAA	CAAAAAAAAAAAAAA	1765627.97	PASS	0	none	9e-6	0	6	9e-6
chr14-050908045-C-A	chr14	50908045	C	A	4689	PASS	0.0033514	eas	0.005094	1	38	0.005094
chr14-050908045-C-T	chr14	50908045	C	T	4689	PASS	0	none	2.2000000000000003e-5	0	38	2.2000000000000003e-5
chr14-050908100-G-*	chr14	50908100	G	*	82043	PASS	0	none	0	0	126	1e-6
chr14-050908100-G-A	chr14	50908100	G	A	82043	PASS	0.025574	afr	0.01498199999999998	2	126	0.025574
chr14-050908100-G-T	chr14	50908100	G	T	82043	PASS	0	none	0	0	126	1e-6
chr14-050908101-GTTT-ATTT	chr14	50908101	GTTT	ATTT	269854	ExcessHet	0	none	9e-6	0	70	9e-6
chr14-050908101-GTTT-G	chr14	50908101	GTTT	G	269854	ExcessHet	0	none	0	0	70	1e-6
chr14-050908101-GTTT-GT	chr14	50908101	GTTT	GT	269854	ExcessHet	0	none	4.720000000000004e-4	0	70	4.720000000000004e-4
chr14-050908101-GTTT-GTT	chr14	50908101	GTTT	GTT	269854	ExcessHet	0	none	0.077122	7	70	0.077122
chr14-050908101-GTTT-GTTTT	chr14	50908101	GTTT	GTTTT	269854	ExcessHet	0	none	0.115684	12	70	0.115684
chr14-050908101-GTTT-GTTTTT	chr14	50908101	GTTT	GTTTTT	269854	ExcessHet	0	none	0.003038	0	70	0.003038
chr14-050908101-GTTT-GTTTTTT	chr14	50908101	GTTT	GTTTTTT	269854	ExcessHet	0	none	6.999999999999998e-5	0	70	6.999999999999998e-5
chr14-050908101-GTTT-GTTTTTTT	chr14	50908101	GTTT	GTTTTTTT	269854	ExcessHet	0	none	2.2000000000000003e-5	0	70	2.2000000000000003e-5
chr14-050908101-GTTT-TTTT	chr14	50908101	GTTT	TTTT	269854	ExcessHet	0	none	0.00193799999999999	0	70	0.00193799999999999
chr14-050908102-T-*	chr14	50908102	T	*	34	PASS	0	none	0.07778400000000002	7	54	0.07778400000000002
chr14-050908102-T-A	chr14	50908102	T	A	34	PASS	0	none	0	0	54	1e-6
chr14-050908102-T-G	chr14	50908102	T	G	34	PASS	0	none	0	0	54	1e-6
chr14-050908120-T-*	chr14	50908120	T	*	460	PASS	0	none	2.09e-4	0	114	2.09e-4
chr14-050908120-T-A	chr14	50908120	T	A	460	PASS	0	none	0	0	114	1e-6
chr14-050908120-T-G	chr14	50908120	T	G	460	PASS	1.1655e-4	nfe	7.500000000000004e-4	0	114	7.500000000000004e-4
chr14-050908139-GTTT-*	chr14	50908139	GTTT	*	314528	ExcessHet	0	none	2.2999999999999995e-4	0	92	2.2999999999999995e-4
chr14-050908139-GTTT-G	chr14	50908139	GTTT	G	314528	ExcessHet	0.07782	afr	0.00864199999999998	1	92	0.07782
chr14-050908139-GTTT-GT	chr14	50908139	GTTT	GT	314528	ExcessHet	0	none	9e-6	0	92	9e-6
chr14-050908139-GTTT-GTT	chr14	50908139	GTTT	GTT	314528	ExcessHet	0	none	0.03379700000000002	2	92	0.03379700000000002
chr14-050908139-GTTT-GTTTT	chr14	50908139	GTTT	GTTTT	314528	ExcessHet	0	none	0.05882100000000002	7	92	0.05882100000000002
chr14-050908139-GTTT-GTTTTT	chr14	50908139	GTTT	GTTTTT	314528	ExcessHet	0	none	6.560000000000002e-4	0	92	6.560000000000002e-4
chr14-050908139-GTTT-GTTTTTTT	chr14	50908139	GTTT	GTTTTTTT	314528	ExcessHet	0	none	0	0	92	1e-6
chr14-050908139-GTTT-TTTT	chr14	50908139	GTTT	TTTT	314528	ExcessHet	0	none	0.003166	0	92	0.003166
chr14-050908142-T-*	chr14	50908142	T	*	364	PASS	0	none	0.00870399999999999	1	134	0.00870399999999999
chr14-050908142-T-G	chr14	50908142	T	G	364	PASS	6.98e-6	nfe	0	0	134	6.98e-6
chr14-050908149-TGA-*	chr14	50908149	TGA	*	1010.97	VQSRTrancheINDEL99.50to99.90	0	none	9e-6	0	132	9e-6
chr14-050908149-TGA-T	chr14	50908149	TGA	T	1010.97	VQSRTrancheINDEL99.50to99.90	8.069e-5	sas	4.730000000000004e-4	0	132	4.730000000000004e-4
chr14-050908149-TGA-TA	chr14	50908149	TGA	TA	1010.97	VQSRTrancheINDEL99.50to99.90	0	none	2.2000000000000003e-5	0	132	2.2000000000000003e-5
chr14-050908150-G-*	chr14	50908150	G	*	23722	VQSRTrancheSNP99.90to99.95	0	none	5.630000000000005e-4	0	76	5.630000000000005e-4
chr14-050908150-G-T	chr14	50908150	G	T	23722	VQSRTrancheSNP99.90to99.95	0.0077084	sas	0.01459499999999999	0	76	0.01459499999999999
chr14-050908151-A-*	chr14	50908151	A	*	17547	VQSRTrancheINDEL99.90to99.95	0	none	4.490000000000005e-4	0	60	4.490000000000005e-4
chr14-050908151-A-ATTT	chr14	50908151	A	ATTT	17547	VQSRTrancheINDEL99.90to99.95	0	none	0	0	60	1e-6
chr14-050908151-A-C	chr14	50908151	A	C	17547	VQSRTrancheINDEL99.90to99.95	0	none	0	0	60	1e-6
chr14-050908151-A-G	chr14	50908151	A	G	17547	VQSRTrancheINDEL99.90to99.95	1.48e-6	nfe	2.2000000000000003e-5	0	60	2.2000000000000003e-5
chr14-050908151-A-T	chr14	50908151	A	T	17547	VQSRTrancheINDEL99.90to99.95	0.0011057	nfe	0.00858199999999998	1	60	0.00858199999999998
chr14-050908155-C-*	chr14	50908155	C	*	4215	VQSRTrancheSNP99.80to99.90	0	none	5.2999999999999994e-5	0	78	5.2999999999999994e-5
chr14-050908155-C-A	chr14	50908155	C	A	4215	VQSRTrancheSNP99.80to99.90	0	none	2.2000000000000003e-5	0	78	2.2000000000000003e-5
chr14-050908155-C-G	chr14	50908155	C	G	4215	VQSRTrancheSNP99.80to99.90	1.8625e-4	nfe	0.00100999999999999	0	78	0.00100999999999999
chr14-050908155-C-T	chr14	50908155	C	T	4215	VQSRTrancheSNP99.80to99.90	3.97e-6	nfe	0.00139699999999999	0	78	0.00139699999999999
chr14-050908409-T-C	chr14	50908409	T	C	213716	PASS	0.018237	nfe	0.00888599999999999	2	134	0.018237
chr14-050908673-C-T	chr14	50908673	C	T	504	PASS	1.211e-5	sas	0	1	134	1.211e-5
chr14-050908936-A-G	chr14	50908936	A	G	2705	PASS	0.0029264	afr	2.2000000000000003e-5	0	44	0.0029264
chr14-050908936-A-T	chr14	50908936	A	T	2705	PASS	4.4e-7	nfe	2.2000000000000003e-5	0	44	2.2000000000000003e-5
chr14-050908937-G-T	chr14	50908937	G	T	50	VQSRTrancheSNP99.80to99.90	1.52e-6	nfe	2.2000000000000003e-5	0	64	2.2000000000000003e-5
chr14-050908963-G-T	chr14	50908963	G	T	3036	PASS	0.0037026	nfe	0.002287	0	88	0.0037026
chr14-050908965-A-G	chr14	50908965	A	G	93364	ExcessHet	1.435e-5	nfe	3.6999999999999985e-5	0	62	3.6999999999999985e-5
chr14-050908965-A-T	chr14	50908965	A	T	93364	ExcessHet	0.19399	nfe	0.051837	20	62	0.19399
chr14-050908974-TGGGTG-*	chr14	50908974	TGGGTG	*	676	VQSRTrancheINDEL99.90to99.95	0	none	5.2999999999999994e-5	0	120	5.2999999999999994e-5
chr14-050908974-TGGGTG-GGGGTG	chr14	50908974	TGGGTG	GGGGTG	676	VQSRTrancheINDEL99.90to99.95	0	none	6.100000000000004e-4	0	120	6.100000000000004e-4
chr14-050908974-TGGGTG-T	chr14	50908974	TGGGTG	T	676	VQSRTrancheINDEL99.90to99.95	0	none	0	0	120	1e-6
chr14-050908981-TA-AA	chr14	50908981	TA	AA	8267280	PASS	0	none	8.9e-5	0	132	8.9e-5
chr14-050908981-TA-T	chr14	50908981	TA	T	8267280	PASS	4.83e-6	nfe	9e-6	0	132	9e-6
chr14-050908981-TA-TAA	chr14	50908981	TA	TAA	8267280	PASS	0	none	0.33117699999999967	38	132	0.33117699999999967
chr14-050908981-TA-TAAA	chr14	50908981	TA	TAAA	8267280	PASS	0	none	8.9e-5	0	132	8.9e-5
chr14-050908981-TA-TAAAA	chr14	50908981	TA	TAAAA	8267280	PASS	0	none	0	0	132	1e-6
chr14-050908981-TA-TGA	chr14	50908981	TA	TGA	8267280	PASS	0	none	0	0	132	1e-6
chr14-050909079-T-G	chr14	50909079	T	G	6092530	PASS	0.62169	eas	0.3439469999999994	40	134	0.62169
chr14-050909795-T-C	chr14	50909795	T	C	154986	PASS	0.050846	eas	0.005031	1	134	0.050846
chr14-050909850-G-A	chr14	50909850	G	A	18960	PASS	9.97e-6	afr	9e-6	0	134	9.97e-6
chr14-050909850-G-C	chr14	50909850	G	C	18960	PASS	0.0031019	eas	2.5100000000000014e-4	0	134	0.0031019
chr14-050909850-G-T	chr14	50909850	G	T	18960	PASS	2.222e-5	nfe	5.2999999999999994e-5	1	134	5.2999999999999994e-5
chr14-050909960-A-G	chr14	50909960	A	G	293596	PASS	0.053238	eas	0.004851	1	134	0.053238
chr14-050910056-G-A	chr14	50910056	G	A	8532124	PASS	0.4097	afr	0.155513	13	134	0.4097
chr14-050910162-T-C	chr14	50910162	T	C	5391287	PASS	0.39854	afr	0.153763	13	134	0.39854
chr14-050910229-CA-C	chr14	50910229	CA	C	286558.97	PASS	0.013553	nfe	0.01097299999999999	2	134	0.013553
chr14-050911799-C-G	chr14	50911799	C	G	362204	PASS	0.0081457	nfe	0.003957	1	134	0.0081457
chr14-050911872-CT-C	chr14	50911872	CT	C	43011335.97	PASS	0.66232	afr	0.4178429999999996	46	134	0.66232
chr14-050911892-C-A	chr14	50911892	C	A	1422570	PASS	1.4414e-4	nfe	9e-6	0	134	1.4414e-4
chr14-050911892-C-T	chr14	50911892	C	T	1422570	PASS	0.025449	nfe	0.01359299999999999	3	134	0.025449
chr14-050912382-G-A	chr14	50912382	G	A	6671392	PASS	0.39587	afr	0.152821	13	134	0.39587
chr14-050912435-C-T	chr14	50912435	C	T	1776156	PASS	0.087205	nfe	0.04942900000000001	11	134	0.087205
chr14-050912902-C-T	chr14	50912902	C	T	250488	PASS	0.02567	nfe	0.01403099999999998	1	112	0.02567
chr14-050913390-G-T	chr14	50913390	G	T	12173	PASS	0.021474	nfe	0.004859	0	0	0.021474
chr14-050913403-G-A	chr14	50913403	G	A	8965	PASS	0	none	0	0	0	1e-6
chr14-050913403-G-T	chr14	50913403	G	T	8965	PASS	0.024616	nfe	0.003714	0	0	0.024616
chr14-050913418-C-A	chr14	50913418	C	A	3519	PASS	0.0077424	nfe	0.00146699999999999	0	0	0.0077424
chr14-050913495-C-T	chr14	50913495	C	T	1650	PASS	0.038045	eas	7.480000000000004e-4	0	0	0.038045
chr14-050914568-T-C	chr14	50914568	T	C	6345906	PASS	0.65788	eas	0.4022099999999994	39	126	0.65788
chr14-050915178-CTTT-*	chr14	50915178	CTTT	*	2202658	ExcessHet	0	none	5.640000000000005e-4	0	110	5.640000000000005e-4
chr14-050915178-CTTT-C	chr14	50915178	CTTT	C	2202658	ExcessHet	5.77e-6	nfe	9e-6	0	110	9e-6
chr14-050915178-CTTT-CT	chr14	50915178	CTTT	CT	2202658	ExcessHet	0	none	0.004056	0	110	0.004056
chr14-050915178-CTTT-CTT	chr14	50915178	CTTT	CTT	2202658	ExcessHet	0	none	0.185292	26	110	0.185292
chr14-050915178-CTTT-CTTTT	chr14	50915178	CTTT	CTTTT	2202658	ExcessHet	0	none	0.22991300000000003	28	110	0.22991300000000003
chr14-050915178-CTTT-CTTTTT	chr14	50915178	CTTT	CTTTTT	2202658	ExcessHet	0	none	0.00665	1	110	0.00665
chr14-050915178-CTTT-CTTTTTT	chr14	50915178	CTTT	CTTTTTT	2202658	ExcessHet	0	none	7.099999999999998e-5	0	110	7.099999999999998e-5
chr14-050915178-CTTT-CTTTTTTT	chr14	50915178	CTTT	CTTTTTTT	2202658	ExcessHet	0	none	2.2000000000000003e-5	0	110	2.2000000000000003e-5
chr14-050915178-CTTT-CTTTTTTTTTTTTTTTTTT	chr14	50915178	CTTT	CTTTTTTTTTTTTTTTTTT	2202658	ExcessHet	0	none	9e-6	0	110	9e-6
chr14-050915178-CTTT-CTTTTTTTTTTTTTTTTTTTT	chr14	50915178	CTTT	CTTTTTTTTTTTTTTTTTTTT	2202658	ExcessHet	0	none	0	0	110	1e-6
chr14-050915178-CTTT-CTTTTTTTTTTTTTTTTTTTTTTT	chr14	50915178	CTTT	CTTTTTTTTTTTTTTTTTTTTTTT	2202658	ExcessHet	0	none	0	0	110	1e-6
chr14-050915178-CTTT-TTTT	chr14	50915178	CTTT	TTTT	2202658	ExcessHet	0	none	0	0	110	1e-6
chr14-050915211-G-A	chr14	50915211	G	A	590	VQSRTrancheSNP99.90to99.95	0	none	0	0	128	1e-6
chr14-050915211-G-T	chr14	50915211	G	T	590	VQSRTrancheSNP99.90to99.95	4.8754e-4	nfe	8.920000000000005e-4	0	128	8.920000000000005e-4
chr14-050915214-G-T	chr14	50915214	G	T	237	VQSRTrancheSNP99.80to99.90	2.0655e-4	nfe	3.6000000000000035e-4	0	130	3.6000000000000035e-4
chr14-050915232-T-A	chr14	50915232	T	A	4274385	PASS	0.45404	amr	0.205333	25	134	0.45404
chr14-050915574-T-C	chr14	50915574	T	C	222842	PASS	0.0063076	nfe	0.004008	1	134	0.0063076
chr14-050915574-T-TA	chr14	50915574	T	TA	222842	PASS	1.6502e-4	sas	2.2000000000000003e-5	0	134	1.6502e-4
chr14-050915586-T-C	chr14	50915586	T	C	762320	PASS	0.022535	sas	0.01466999999999999	3	134	0.022535
chr14-050915640-T-C	chr14	50915640	T	C	51290596	PASS	0.99817	nfe	0.9900520000000004	134	134	0.99817
chr14-050915687-T-C	chr14	50915687	T	C	17851032	PASS	0.6552	eas	0.40275699999999937	42	134	0.6552
chr14-050916026-C-T	chr14	50916026	C	T	6765437	PASS	0.4508	afr	0.160064	13	134	0.4508
chr14-050916035-C-A	chr14	50916035	C	A	276618	PASS	0.070544	eas	0.007249	2	134	0.070544
chr14-050916091-A-G	chr14	50916091	A	G	529	PASS	3.7e-7	nfe	0	1	134	1e-6
chr14-050916566-AAAG-A	chr14	50916566	AAAG	A	713335.97	PASS	0.025828	afr	0.01590600000000002	2	134	0.025828
chr14-050916574-T-G	chr14	50916574	T	G	4963	PASS	1.8638e-4	nfe	8.9e-5	1	134	1.8638e-4
chr14-050916714-G-A	chr14	50916714	G	A	11281081	PASS	0.45277	amr	0.20579100000000003	25	134	0.45277
chr14-050920761-G-A	chr14	50920761	G	A	133507	PASS	0.0075904	nfe	0.004493	1	134	0.0075904
chr14-050920836-G-C	chr14	50920836	G	C	5311584	PASS	0.4549	afr	0.17592800000000003	15	134	0.4549
chr14-050920838-G-T	chr14	50920838	G	T	235312	PASS	0.070043	eas	0.007198	2	134	0.070043
chr14-050920872-T-G	chr14	50920872	T	G	2226371	PASS	0.18478	afr	0.07286200000000001	6	134	0.18478
chr14-050920889-G-A	chr14	50920889	G	A	794	PASS	9.7e-7	nfe	0	1	134	1e-6
chr14-050920940-C-A	chr14	50920940	C	A	955324	PASS	0.10939	eas	0.02507400000000002	1	134	0.10939
chr14-050921037-C-T	chr14	50921037	C	T	5314	PASS	1.1816e-4	eas	7.099999999999998e-5	1	134	1.1816e-4
chr14-050921064-C-T	chr14	50921064	C	T	2384091	PASS	0.18158	afr	0.07187100000000002	6	134	0.18158
chr14-050921165-G-T	chr14	50921165	G	T	93424	PASS	0.0047575	mid	0.003727	1	134	0.0047575
chr14-050921213-C-T	chr14	50921213	C	T	9536	PASS	9.3627e-4	nfe	3.6000000000000035e-4	2	134	9.3627e-4
chr14-050921257-G-A	chr14	50921257	G	A	3793159	PASS	1.6693e-4	sas	1.0799999999999996e-4	0	132	1.6693e-4
chr14-050921257-G-C	chr14	50921257	G	C	3793159	PASS	0.54724	eas	0.245779	27	132	0.54724
chr14-050921398-CTTTT-C	chr14	50921398	CTTTT	C	277020	ExcessHet	0	none	0	0	2	1e-6
chr14-050921398-CTTTT-CT	chr14	50921398	CTTTT	CT	277020	ExcessHet	0	none	4.260000000000005e-4	0	2	4.260000000000005e-4
chr14-050921398-CTTTT-CTT	chr14	50921398	CTTTT	CTT	277020	ExcessHet	0	none	0.007198	0	2	0.007198
chr14-050921398-CTTTT-CTTT	chr14	50921398	CTTTT	CTTT	277020	ExcessHet	0	none	0.08793600000000001	0	2	0.08793600000000001
chr14-050921398-CTTTT-CTTTTT	chr14	50921398	CTTTT	CTTTTT	277020	ExcessHet	0	none	0.06654300000000002	0	2	0.06654300000000002
chr14-050921398-CTTTT-CTTTTTT	chr14	50921398	CTTTT	CTTTTTT	277020	ExcessHet	0	none	0.002756	0	2	0.002756
chr14-050921398-CTTTT-CTTTTTTT	chr14	50921398	CTTTT	CTTTTTTT	277020	ExcessHet	0	none	8.9e-5	0	2	8.9e-5
chr14-050921398-CTTTT-TTTTT	chr14	50921398	CTTTT	TTTTT	277020	ExcessHet	0	none	0	0	2	1e-6
chr14-050921399-T-*	chr14	50921399	T	*	621.97	PASS	0	none	0.09634300000000004	0	6	0.09634300000000004
chr14-050921399-T-TA	chr14	50921399	T	TA	621.97	PASS	0.0019253	nfe	3.150000000000005e-4	0	6	0.0019253
chr14-050921400-T-*	chr14	50921400	T	*	57832	PASS	0	none	0.007795	0	16	0.007795
chr14-050921400-T-A	chr14	50921400	T	A	57832	PASS	0.02438	afr	0.01454499999999999	0	16	0.02438
chr14-050921400-T-C	chr14	50921400	T	C	57832	PASS	0	none	2.2000000000000003e-5	0	16	2.2000000000000003e-5
chr14-050923190-T-C	chr14	50923190	T	C	24911	PASS	0	none	0.01490499999999998	0	0	0.01490499999999998
chr14-050923364-T-G	chr14	50923364	T	G	26980	PASS	0.057667	nfe	0.01461699999999999	0	0	0.057667
chr14-050923414-T-A	chr14	50923414	T	A	145933	PASS	0.34464	amr	0.06918100000000002	0	0	0.34464
chr14-050923414-T-C	chr14	50923414	T	C	145933	PASS	0	none	9e-6	0	0	9e-6
chr14-050923455-T-C	chr14	50923455	T	C	219501	PASS	0.36734	amr	0.08830500000000001	0	0	0.36734
chr14-050923687-CAAAAAAAAAAAAA-AAAAAAAAAAAAAA	chr14	50923687	CAAAAAAAAAAAAA	AAAAAAAAAAAAAA	760336	PASS	0	none	2.2000000000000003e-5	0	2	2.2000000000000003e-5
chr14-050923687-CAAAAAAAAAAAAA-C	chr14	50923687	CAAAAAAAAAAAAA	C	760336	PASS	0	none	0	0	2	1e-6
chr14-050923687-CAAAAAAAAAAAAA-CA	chr14	50923687	CAAAAAAAAAAAAA	CA	760336	PASS	0	none	3.6999999999999985e-5	0	2	3.6999999999999985e-5
chr14-050923687-CAAAAAAAAAAAAA-CAAA	chr14	50923687	CAAAAAAAAAAAAA	CAAA	760336	PASS	0	none	9e-6	0	2	9e-6
chr14-050923687-CAAAAAAAAAAAAA-CAAAA	chr14	50923687	CAAAAAAAAAAAAA	CAAAA	760336	PASS	0	none	2.2000000000000003e-5	0	2	2.2000000000000003e-5
chr14-050923687-CAAAAAAAAAAAAA-CAAAAA	chr14	50923687	CAAAAAAAAAAAAA	CAAAAA	760336	PASS	0	none	1.27e-4	0	2	1.27e-4
chr14-050923687-CAAAAAAAAAAAAA-CAAAAAA	chr14	50923687	CAAAAAAAAAAAAA	CAAAAAA	760336	PASS	0	none	4.260000000000005e-4	0	2	4.260000000000005e-4
chr14-050923687-CAAAAAAAAAAAAA-CAAAAAAA	chr14	50923687	CAAAAAAAAAAAAA	CAAAAAAA	760336	PASS	0	none	0.00141899999999999	0	2	0.00141899999999999
chr14-050923687-CAAAAAAAAAAAAA-CAAAAAAAA	chr14	50923687	CAAAAAAAAAAAAA	CAAAAAAAA	760336	PASS	0	none	0.003968	0	2	0.003968
chr14-050923687-CAAAAAAAAAAAAA-CAAAAAAAAA	chr14	50923687	CAAAAAAAAAAAAA	CAAAAAAAAA	760336	PASS	0	none	0.00893199999999999	0	2	0.00893199999999999
chr14-050923687-CAAAAAAAAAAAAA-CAAAAAAAAAA	chr14	50923687	CAAAAAAAAAAAAA	CAAAAAAAAAA	760336	PASS	0	none	0.02398100000000001	0	2	0.02398100000000001
chr14-050923687-CAAAAAAAAAAAAA-CAAAAAAAAAAA	chr14	50923687	CAAAAAAAAAAAAA	CAAAAAAAAAAA	760336	PASS	0	none	0.06233000000000001	1	2	0.06233000000000001
chr14-050923687-CAAAAAAAAAAAAA-CAAAAAAAAAAAA	chr14	50923687	CAAAAAAAAAAAAA	CAAAAAAAAAAAA	760336	PASS	0	none	0.111454	1	2	0.111454
chr14-050923687-CAAAAAAAAAAAAA-CAAAAAAAAAAAAAA	chr14	50923687	CAAAAAAAAAAAAA	CAAAAAAAAAAAAAA	760336	PASS	0	none	0.05665300000000002	0	2	0.05665300000000002
chr14-050923687-CAAAAAAAAAAAAA-CAAAAAAAAAAAAAAA	chr14	50923687	CAAAAAAAAAAAAA	CAAAAAAAAAAAAAAA	760336	PASS	0	none	0.03915200000000001	0	2	0.03915200000000001
chr14-050923687-CAAAAAAAAAAAAA-CAAAAAAAAAAAAAAAA	chr14	50923687	CAAAAAAAAAAAAA	CAAAAAAAAAAAAAAAA	760336	PASS	0	none	0.028658	0	2	0.028658
chr14-050923687-CAAAAAAAAAAAAA-CAAAAAAAAAAAAAAAAA	chr14	50923687	CAAAAAAAAAAAAA	CAAAAAAAAAAAAAAAAA	760336	PASS	0	none	0.005294	0	2	0.005294
chr14-050923687-CAAAAAAAAAAAAA-CAAAAAAAAAAAAAAAAAA	chr14	50923687	CAAAAAAAAAAAAA	CAAAAAAAAAAAAAAAAAA	760336	PASS	0	none	0.00132099999999999	0	2	0.00132099999999999
chr14-050923687-CAAAAAAAAAAAAA-CAAAAAAAAAAAAAAAAAAA	chr14	50923687	CAAAAAAAAAAAAA	CAAAAAAAAAAAAAAAAAAA	760336	PASS	0	none	2.500000000000001e-4	0	2	2.500000000000001e-4
chr14-050923687-CAAAAAAAAAAAAA-CAAAAAAAAAAAAAAAAAAAA	chr14	50923687	CAAAAAAAAAAAAA	CAAAAAAAAAAAAAAAAAAAA	760336	PASS	0	none	5.2999999999999994e-5	0	2	5.2999999999999994e-5
chr14-050923687-CAAAAAAAAAAAAA-CAAAAAAAAAAAAAAAAAAAAA	chr14	50923687	CAAAAAAAAAAAAA	CAAAAAAAAAAAAAAAAAAAAA	760336	PASS	0	none	1.0699999999999996e-4	0	2	1.0699999999999996e-4
chr14-050923687-CAAAAAAAAAAAAA-CAAAAAAAAAAAAAAAAAAAAAA	chr14	50923687	CAAAAAAAAAAAAA	CAAAAAAAAAAAAAAAAAAAAAA	760336	PASS	0	none	0	0	2	1e-6
chr14-050923687-CAAAAAAAAAAAAA-CAAAAAAAAAAAAAAAAAAAAAAA	chr14	50923687	CAAAAAAAAAAAAA	CAAAAAAAAAAAAAAAAAAAAAAA	760336	PASS	0	none	3.6999999999999985e-5	0	2	3.6999999999999985e-5
chr14-050923687-CAAAAAAAAAAAAA-CAAAAAAAAAAAAAAAAAAAAAAAA	chr14	50923687	CAAAAAAAAAAAAA	CAAAAAAAAAAAAAAAAAAAAAAAA	760336	PASS	0	none	0	0	2	1e-6
chr14-050923687-CAAAAAAAAAAAAA-CAAAAAAAAAAAAAAAAAAAAAAAAAAAAAAAAAAA	chr14	50923687	CAAAAAAAAAAAAA	CAAAAAAAAAAAAAAAAAAAAAAAAAAAAAAAAAAA	760336	PASS	0	none	0	0	2	1e-6
chr14-050923710-G-*	chr14	50923710	G	*	77956	VQSRTrancheSNP99.90to99.95	0	none	0.003335	0	6	0.003335
chr14-050923710-G-A	chr14	50923710	G	A	77956	VQSRTrancheSNP99.90to99.95	0.12761	eas	0.032844	0	6	0.12761
chr14-050923710-G-C	chr14	50923710	G	C	77956	VQSRTrancheSNP99.90to99.95	0	none	0	0	6	1e-6
chr14-050923710-G-T	chr14	50923710	G	T	77956	VQSRTrancheSNP99.90to99.95	0.0011178	nfe	0.002331	0	6	0.002331
chr14-050923713-CTG-*	chr14	50923713	CTG	*	10977	VQSRTrancheINDEL99.90to99.95	0	none	0.01705700000000001	0	2	0.01705700000000001
chr14-050923713-CTG-ATG	chr14	50923713	CTG	ATG	10977	VQSRTrancheINDEL99.90to99.95	0	none	0.01171599999999999	0	2	0.01171599999999999
chr14-050923713-CTG-C	chr14	50923713	CTG	C	10977	VQSRTrancheINDEL99.90to99.95	0	none	0	0	2	1e-6
chr14-050923713-CTG-GTG	chr14	50923713	CTG	GTG	10977	VQSRTrancheINDEL99.90to99.95	0	none	9e-6	0	2	9e-6
chr14-050923717-C-*	chr14	50923717	C	*	27482	VQSRTrancheSNP99.90to99.95	0	none	0.007121	0	4	0.007121
chr14-050923717-C-A	chr14	50923717	C	A	27482	VQSRTrancheSNP99.90to99.95	0.0099326	eas	0.01338899999999999	0	4	0.01338899999999999
chr14-050923717-C-G	chr14	50923717	C	G	27482	VQSRTrancheSNP99.90to99.95	0	none	0	0	4	1e-6
chr14-050923724-CTG-*	chr14	50923724	CTG	*	4048	VQSRTrancheINDEL99.50to99.90	0	none	9e-6	0	8	9e-6
chr14-050923724-CTG-ATG	chr14	50923724	CTG	ATG	4048	VQSRTrancheINDEL99.50to99.90	0	none	0.004477	1	8	0.004477
chr14-050923724-CTG-C	chr14	50923724	CTG	C	4048	VQSRTrancheINDEL99.50to99.90	0	none	0	0	8	1e-6
chr14-050923724-CTG-GTG	chr14	50923724	CTG	GTG	4048	VQSRTrancheINDEL99.50to99.90	0	none	6.999999999999998e-5	0	8	6.999999999999998e-5
chr14-050923724-CTG-TTG	chr14	50923724	CTG	TTG	4048	VQSRTrancheINDEL99.50to99.90	0	none	0.00122499999999999	0	8	0.00122499999999999
chr14-050923751-T-G	chr14	50923751	T	G	5042	PASS	0.0016584	nfe	7.260000000000005e-4	0	74	0.0016584
chr14-050923759-G-A	chr14	50923759	G	A	585	PASS	8.826e-5	sas	6.320000000000003e-4	0	38	6.320000000000003e-4
chr14-050923759-G-T	chr14	50923759	G	T	585	PASS	4.646e-5	eas	1.27e-4	0	38	1.27e-4
chr14-050923777-T-G	chr14	50923777	T	G	86412	PASS	0.018501	nfe	0.01380899999999999	2	80	0.018501
chr14-050924018-T-C	chr14	50924018	T	C	124139	PASS	0.00342	nfe	0.002215	1	134	0.00342
chr14-050924122-C-T	chr14	50924122	C	T	1231253	PASS	0.11948	afr	0.043398	5	134	0.11948
chr14-050931862-C-T	chr14	50931862	C	T	1003637	PASS	0.11742	afr	0.04353100000000001	6	134	0.11742
chr14-050935337-G-A	chr14	50935337	G	A	7466713	PASS	0.57922	eas	0.30954099999999957	37	132	0.57922
chr14-050937659-G-T	chr14	50937659	G	T	4399	VQSRTrancheSNP99.90to99.95	1.6881e-4	eas	0.002991	0	116	0.002991
chr14-050937666-G-T	chr14	50937666	G	T	664	VQSRTrancheSNP99.90to99.95	1.026e-5	nfe	4.05e-4	0	126	4.05e-4
chr14-050937871-C-T	chr14	50937871	C	T	563012	PASS	0.034835	afr	0.018727	3	134	0.034835
chr14-050944251-G-A	chr14	50944251	G	A	2278200	PASS	0.15379	afr	0.04481100000000001	6	134	0.15379
chr14-050944311-A-G	chr14	50944311	A	G	2482091	PASS	0.12495	eas	0.043824	5	134	0.12495
chr14-050944530-T-C	chr14	50944530	T	C	2233338	PASS	0.45211	afr	0.123621	11	108	0.45211
chr14-050944543-C-T	chr14	50944543	C	T	64901	PASS	0.0059901	nfe	0.00314	1	86	0.0059901
chr14-050944631-A-G	chr14	50944631	A	G	7650402	PASS	0.99765	nfe	0.8282910000000001	10	10	0.99765
chr14-050944657-G-T	chr14	50944657	G	T	217800	PASS	0.14532	eas	0.03212900000000002	0	6	0.14532
chr14-050944761-T-C	chr14	50944761	T	C	1879127	PASS	0.72158	afr	0.3687869999999995	0	0	0.72158
chr14-050944776-T-C	chr14	50944776	T	C	275	PASS	3.259e-5	nfe	2.2000000000000003e-5	0	0	3.259e-5
chr14-050944776-T-G	chr14	50944776	T	G	275	PASS	1.928e-5	nfe	4.480000000000004e-4	0	0	4.480000000000004e-4
chr14-050956423-C-T	chr14	50956423	C	T	250128	VQSRTrancheSNP99.70to99.80	0.24769	eas	0.091139	0	0	0.24769
chr14-050956430-C-A	chr14	50956430	C	A	271652	VQSRTrancheSNP99.70to99.80	0.25976	eas	0.09057800000000002	0	0	0.25976
chr14-050956793-TG-*	chr14	50956793	TG	*	45748	VQSRTrancheINDEL97.00to99.00	0	none	8.9e-5	0	0	8.9e-5
chr14-050956793-TG-AG	chr14	50956793	TG	AG	45748	VQSRTrancheINDEL97.00to99.00	0	none	2.93e-4	0	0	2.93e-4
chr14-050956793-TG-CG	chr14	50956793	TG	CG	45748	VQSRTrancheINDEL97.00to99.00	0	none	0.02635600000000002	0	0	0.02635600000000002
chr14-050956793-TG-GG	chr14	50956793	TG	GG	45748	VQSRTrancheINDEL97.00to99.00	0	none	1.27e-4	0	0	1.27e-4
chr14-050956793-TG-T	chr14	50956793	TG	T	45748	VQSRTrancheINDEL97.00to99.00	0	none	9e-6	0	0	9e-6
chr14-050957169-G-A	chr14	50957169	G	A	104763	PASS	0.11299	nfe	0.04805200000000002	0	0	0.11299
chr14-050957225-AGAGAGG-*	chr14	50957225	AGAGAGG	*	98468.97	PASS	0	none	5.2999999999999994e-5	0	0	5.2999999999999994e-5
chr14-050957225-AGAGAGG-A	chr14	50957225	AGAGAGG	A	98468.97	PASS	0.10183	nfe	0.05654300000000002	0	0	0.10183
chr14-050957225-AGAGAGG-AAGAGG	chr14	50957225	AGAGAGG	AAGAGG	98468.97	PASS	0	none	9e-6	0	0	9e-6
chr14-050957227-AGAGGG-*	chr14	50957227	AGAGGG	*	50.97	PASS	0	none	0.05667600000000002	0	0	0.05667600000000002
chr14-050957227-AGAGGG-A	chr14	50957227	AGAGGG	A	50.97	PASS	0	none	9e-6	0	0	9e-6
chr14-050957231-G-*	chr14	50957231	G	*	60	PASS	0	none	0.05667600000000002	0	0	0.05667600000000002
chr14-050957231-G-C	chr14	50957231	G	C	60	PASS	0	none	9e-6	0	0	9e-6
chr14-050957263-G-*	chr14	50957263	G	*	103978	PASS	0	none	9e-6	0	0	9e-6
chr14-050957263-G-A	chr14	50957263	G	A	103978	PASS	0.41367	nfe	0.05478500000000001	0	0	0.41367
chr14-050957286-G-*	chr14	50957286	G	*	82031	PASS	0	none	6.999999999999998e-5	0	0	6.999999999999998e-5
chr14-050957286-G-C	chr14	50957286	G	C	82031	PASS	0.33173	nfe	0.04409000000000002	0	0	0.33173
chr14-050957308-GAGAGGGAGAGGA-*	chr14	50957308	GAGAGGGAGAGGA	*	45583.97	PASS	0	none	1.47e-4	0	0	1.47e-4
chr14-050957308-GAGAGGGAGAGGA-G	chr14	50957308	GAGAGGGAGAGGA	G	45583.97	PASS	0.044419	nfe	0.02508900000000001	0	0	0.044419
chr14-050957310-GA-*	chr14	50957310	GA	*	95.97	PASS	0	none	0.02535300000000001	0	0	0.02535300000000001
chr14-050957310-GA-G	chr14	50957310	GA	G	95.97	PASS	0	none	9e-6	0	0	9e-6
chr14-050957312-GGGAGAGGAAGA-*	chr14	50957312	GGGAGAGGAAGA	*	95.97	PASS	0	none	0.02535300000000001	0	0	0.02535300000000001
chr14-050957312-GGGAGAGGAAGA-G	chr14	50957312	GGGAGAGGAAGA	G	95.97	PASS	0	none	9e-6	0	0	9e-6
chr14-050957314-GAGAGGA-*	chr14	50957314	GAGAGGA	*	20929.97	PASS	0	none	0.02540600000000001	0	0	0.02540600000000001
chr14-050957314-GAGAGGA-G	chr14	50957314	GAGAGGA	G	20929.97	PASS	0.13628	nfe	0.012081	0	0	0.13628
chr14-050957320-A-*	chr14	50957320	A	*	23970	PASS	0	none	0.038142	0	0	0.038142
chr14-050957320-A-C	chr14	50957320	A	C	23970	PASS	0	none	9e-6	0	0	9e-6
chr14-050957320-A-G	chr14	50957320	A	G	23970	PASS	0.20442	nfe	0.01590100000000002	0	0	0.20442
chr14-050957764-CT-C	chr14	50957764	CT	C	96869.97	PASS	0	none	3.6999999999999985e-5	0	0	3.6999999999999985e-5
chr14-050957764-CT-CAT	chr14	50957764	CT	CAT	96869.97	PASS	0	none	0.05752900000000001	0	0	0.05752900000000001
chr14-050957764-CT-CATT	chr14	50957764	CT	CATT	96869.97	PASS	0	none	4.710000000000004e-4	0	0	4.710000000000004e-4
chr14-050957764-CT-CATTT	chr14	50957764	CT	CATTT	96869.97	PASS	0	none	3.6999999999999985e-5	0	0	3.6999999999999985e-5
chr14-050957764-CT-CATTTTTTTTTTTTTTTT	chr14	50957764	CT	CATTTTTTTTTTTTTTTT	96869.97	PASS	0	none	0	0	0	1e-6
chr14-050957764-CT-CTT	chr14	50957764	CT	CTT	96869.97	PASS	0	none	3.6999999999999985e-5	0	0	3.6999999999999985e-5
chr14-050957847-C-*	chr14	50957847	C	*	49640	PASS	0	none	2.2000000000000003e-5	0	0	2.2000000000000003e-5
chr14-050957847-C-T	chr14	50957847	C	T	49640	PASS	0.23895	nfe	0.03472	0	0	0.23895
chr14-050957950-C-T	chr14	50957950	C	T	69293	PASS	0.30845	nfe	0.04446200000000001	0	0	0.30845
chr14-050960345-C-T	chr14	50960345	C	T	41152	PASS	0.36769	nfe	0.02929100000000001	0	0	0.36769
chr14-050960606-C-G	chr14	50960606	C	G	27181	PASS	0.13663	nfe	0.01884300000000001	0	0	0.13663
chr14-050960632-T-*	chr14	50960632	T	*	17507	PASS	0	none	5.2999999999999994e-5	0	0	5.2999999999999994e-5
chr14-050960632-T-A	chr14	50960632	T	A	17507	PASS	0.081769	nfe	0.01325599999999998	0	0	0.081769
chr14-050961498-G-A	chr14	50961498	G	A	28849	PASS	0	none	0.01632100000000001	0	0	0.01632100000000001
chr14-050976642-A-G	chr14	50976642	A	G	17059	PASS	0.059227	nfe	0.012133	0	0	0.059227
chr14-050976815-G-A	chr14	50976815	G	A	36565	PASS	0.020522	nfe	0.018632	0	0	0.020522
chr14-050976855-T-TC	chr14	50976855	T	TC	2219.97	PASS	6.3827e-4	nfe	8.890000000000005e-4	0	0	8.890000000000005e-4
chr14-050976987-A-G	chr14	50976987	A	G	45193	PASS	0.035932	eas	0.009816	1	106	0.035932
chr14-050977210-C-A	chr14	50977210	C	A	27978	PASS	0	none	0	0	134	1e-6
chr14-050977210-C-T	chr14	50977210	C	T	27978	PASS	0.015486	afr	0.00219	1	134	0.015486
chr14-050977250-C-A	chr14	50977250	C	A	221536	PASS	4.25e-6	nfe	0	0	134	4.25e-6
chr14-050977250-C-T	chr14	50977250	C	T	221536	PASS	0.039074	nfe	0.02306100000000001	7	134	0.039074
chr14-050978758-G-GTT	chr14	50978758	G	GTT	30014.97	PASS	0.25389	amr	0.01472199999999999	0	0	0.25389
chr14-050978758-G-GTTT	chr14	50978758	G	GTTT	30014.97	PASS	5.799e-4	nfe	3.6999999999999985e-5	0	0	5.799e-4
chr14-050978758-G-GTTTT	chr14	50978758	G	GTTTT	30014.97	PASS	0	none	9e-6	0	0	9e-6
chr14-050978766-GT-G	chr14	50978766	GT	G	17415	PASS	0.0084655	nfe	2.93e-4	0	0	0.0084655
chr14-050978766-GT-GAT	chr14	50978766	GT	GAT	17415	PASS	0	none	9e-6	0	0	9e-6
chr14-050978766-GT-GTT	chr14	50978766	GT	GTT	17415	PASS	0	none	0.00983999999999998	0	0	0.00983999999999998
chr14-050978766-GT-GTTT	chr14	50978766	GT	GTTT	17415	PASS	0	none	3.150000000000005e-4	0	0	3.150000000000005e-4
chr14-050978766-GT-GTTTTT	chr14	50978766	GT	GTTTTT	17415	PASS	0	none	0	0	0	1e-6
chr14-050978766-GT-TT	chr14	50978766	GT	TT	17415	PASS	0	none	5.850000000000005e-4	0	0	5.850000000000005e-4
chr14-050978778-C-*	chr14	50978778	C	*	195	PASS	0	none	0	0	0	1e-6
chr14-050978778-C-A	chr14	50978778	C	A	195	PASS	1.8575e-4	nfe	8.9e-5	0	0	1.8575e-4
chr14-050978778-C-T	chr14	50978778	C	T	195	PASS	0	none	0	0	0	1e-6
chr14-050978843-T-C	chr14	50978843	T	C	38839	PASS	0.14384	afr	0.01432999999999999	0	2	0.14384
chr14-050978843-T-G	chr14	50978843	T	G	38839	PASS	2.3097e-4	nfe	0	0	2	2.3097e-4
chr14-050978893-G-A	chr14	50978893	G	A	846420	PASS	0.7044	eas	0.28403699999999993	5	8	0.7044
chr14-050978934-A-T	chr14	50978934	A	T	13311	PASS	0.06562	afr	0.002686	0	68	0.06562
chr14-050979143-A-G	chr14	50979143	A	G	151299	PASS	0.037067	afr	0.00893799999999999	1	134	0.037067
chr14-050979251-C-G	chr14	50979251	C	G	1098724	PASS	0.14947	eas	0.05132500000000001	3	134	0.14947
chr14-050979498-T-G	chr14	50979498	T	G	22610306	PASS	0.76502	amr	0.5682740000000003	73	134	0.76502
chr14-050979572-G-T	chr14	50979572	G	T	3387936	PASS	0.31729	eas	0.13465500000000002	15	134	0.31729
chr14-050979639-C-G	chr14	50979639	C	G	3121367	PASS	0.32393	eas	0.135866	15	134	0.32393
chr14-050979669-G-T	chr14	50979669	G	T	2479203	PASS	0.32903	eas	0.132396	15	134	0.32903
chr14-050981695-T-C	chr14	50981695	T	C	11576386	PASS	0.78039	afr	0.4173019999999996	66	134	0.78039
chr14-050981852-A-G	chr14	50981852	A	G	1113	PASS	1.94e-6	nfe	0	1	134	1.94e-6
chr14-050982072-C-T	chr14	50982072	C	T	1415	PASS	2.194e-5	sas	0	1	134	2.194e-5
chr14-050982186-G-A	chr14	50982186	G	A	29960	PASS	0.0018657	nfe	9.640000000000004e-4	1	134	0.0018657
chr14-050982269-ACT-A	chr14	50982269	ACT	A	94170	PASS	4.479e-5	nfe	9e-6	0	134	4.479e-5
chr14-050982269-ACT-GCT	chr14	50982269	ACT	GCT	94170	PASS	0	none	0.003778	1	134	0.003778
chr14-050982270-C-*	chr14	50982270	C	*	92605	PASS	0	none	9e-6	0	134	9e-6
chr14-050982270-C-T	chr14	50982270	C	T	92605	PASS	0.012622	afr	0.003778	1	134	0.012622
chr14-050982587-T-TCC	chr14	50982587	T	TCC	34063.97	PASS	0.0082772	nfe	0.003928	2	106	0.0082772
chr14-050982590-TCGG-T	chr14	50982590	TCGG	T	34049.97	PASS	0.0088031	nfe	0.003903	2	108	0.0088031
chr14-050982591-C-*	chr14	50982591	C	*	401	PASS	0	none	0.003903	2	108	0.003903
chr14-050982591-C-G	chr14	50982591	C	G	401	PASS	2.333e-5	nfe	9e-6	0	108	2.333e-5
chr14-050982591-C-T	chr14	50982591	C	T	401	PASS	6.896e-5	nfe	9e-6	0	108	6.896e-5
chr14-050982592-G-*	chr14	50982592	G	*	3639	PASS	0	none	0.003903	2	110	0.003903
chr14-050982592-G-A	chr14	50982592	G	A	3639	PASS	0	none	0	0	110	1e-6
chr14-050982592-G-T	chr14	50982592	G	T	3639	PASS	0.033898	eas	4.500000000000005e-4	0	110	0.033898
chr14-050982773-A-G	chr14	50982773	A	G	468	PASS	0	none	0	1	134	1e-6
chr14-050983230-T-C	chr14	50983230	T	C	67450	PASS	0.0097376	nfe	0.004749	2	134	0.0097376
chr14-050985847-T-C	chr14	50985847	T	C	256383	PASS	0.1651	afr	0.024783	5	134	0.1651
chr14-050986597-C-G	chr14	50986597	C	G	15661	PASS	0	none	0.006347	0	0	0.006347
chr14-050997554-G-A	chr14	50997554	G	A	36193	PASS	0.18228	afr	0.01260299999999999	0	0	0.18228
chr14-050997913-C-T	chr14	50997913	C	T	1306	PASS	4.84e-6	nfe	0	2	134	4.84e-6
chr14-050997924-A-G	chr14	50997924	A	G	23157	PASS	0.010562	afr	9.87999999999999e-4	1	134	0.010562
chr14-050998241-C-T	chr14	50998241	C	T	405554	PASS	0.096396	amr	0.024412	5	134	0.096396
chr14-050998333-T-A	chr14	50998333	T	A	4426021	PASS	0.001356	nfe	7.510000000000005e-4	0	134	0.001356
chr14-050998333-T-C	chr14	50998333	T	C	4426021	PASS	0.54306	sas	0.362619	46	134	0.54306
chr14-051000590-G-C	chr14	51000590	G	C	48496	PASS	0.0043596	nfe	0.002415	1	134	0.0043596
chr14-051000630-C-T	chr14	51000630	C	T	1066	PASS	3.832e-5	nfe	0	1	134	3.832e-5
chr14-051000914-C-G	chr14	51000914	C	G	66898	PASS	3.1e-7	nfe	0	0	134	1e-6
chr14-051000914-C-T	chr14	51000914	C	T	66898	PASS	0.02606	afr	0.004314	1	134	0.02606
chr14-051009046-G-A	chr14	51009046	G	A	6301	PASS	7.789e-5	nfe	7.099999999999998e-5	1	134	7.789e-5
chr14-051009076-A-T	chr14	51009076	A	T	21200904	PASS	0.78954	sas	0.7308170000000006	104	134	0.78954
chr14-051009274-C-T	chr14	51009274	C	T	1288163	PASS	0.1279	amr	0.06517600000000001	15	134	0.1279
chr14-051010502-TAA-*	chr14	51010502	TAA	*	220496	ExcessHet	0	none	0	0	112	1e-6
chr14-051010502-TAA-AAA	chr14	51010502	TAA	AAA	220496	ExcessHet	0	none	2.2000000000000003e-5	0	112	2.2000000000000003e-5
chr14-051010502-TAA-CAA	chr14	51010502	TAA	CAA	220496	ExcessHet	0	none	0	0	112	1e-6
chr14-051010502-TAA-T	chr14	51010502	TAA	T	220496	ExcessHet	7.9e-7	nfe	3.6999999999999985e-5	0	112	3.6999999999999985e-5
chr14-051010502-TAA-TA	chr14	51010502	TAA	TA	220496	ExcessHet	0	none	0.019612	3	112	0.019612
chr14-051010502-TAA-TAAA	chr14	51010502	TAA	TAAA	220496	ExcessHet	0	none	0.07204200000000002	8	112	0.07204200000000002
chr14-051010502-TAA-TAAAA	chr14	51010502	TAA	TAAAA	220496	ExcessHet	0	none	2.720000000000003e-4	0	112	2.720000000000003e-4
chr14-051010502-TAA-TAAAAA	chr14	51010502	TAA	TAAAAA	220496	ExcessHet	0	none	2.2000000000000003e-5	0	112	2.2000000000000003e-5
chr14-051022724-G-A	chr14	51022724	G	A	612509	PASS	0.15781	eas	0.04510200000000001	6	132	0.15781
chr14-051022864-C-T	chr14	51022864	C	T	301386	PASS	0.088036	amr	0.009798	5	134	0.088036
chr14-051025238-T-C	chr14	51025238	T	C	9192120	PASS	0.63525	sas	0.4094079999999995	58	134	0.63525
chr14-051025417-C-CACACAGGTGTTTT	chr14	51025417	C	CACACAGGTGTTTT	22503832.97	PASS	4.7811e-4	afr	9e-6	0	134	4.7811e-4
chr14-051025417-C-CCAAACAGGTGTTTT	chr14	51025417	C	CCAAACAGGTGTTTT	22503832.97	PASS	0	none	0	0	134	1e-6
chr14-051025417-C-CCACACAGGTGGTTT	chr14	51025417	C	CCACACAGGTGGTTT	22503832.97	PASS	0	none	0	0	134	1e-6
chr14-051025417-C-CCACACAGGTGTTTT	chr14	51025417	C	CCACACAGGTGTTTT	22503832.97	PASS	0.8918	afr	0.7873940000000001	108	134	0.8918
chr14-051025417-C-CCGCACAGGTGTTTT	chr14	51025417	C	CCGCACAGGTGTTTT	22503832.97	PASS	7.95e-6	nfe	0	0	134	7.95e-6
chr14-051025417-C-CCTCACAGGTGTTTT	chr14	51025417	C	CCTCACAGGTGTTTT	22503832.97	PASS	0	none	0	0	134	1e-6
chr14-051093981-C-T	chr14	51093981	C	T	188380	PASS	0.014883	nfe	0.00974599999999999	1	134	0.014883
chr14-051094036-G-T	chr14	51094036	G	T	492618	PASS	0.045467	sas	0.01727600000000001	3	134	0.045467
chr14-051095114-G-A	chr14	51095114	G	A	33106	PASS	0.0075998	nfe	0.003753	1	134	0.0075998
chr14-051095206-G-C	chr14	51095206	G	C	17482	PASS	0.031673	afr	0.002588	0	110	0.031673
chr14-051095206-G-T	chr14	51095206	G	T	17482	PASS	0	none	0	0	110	1e-6
chr14-051095209-G-A	chr14	51095209	G	A	729124	PASS	0.39059	sas	0.15108200000000002	20	104	0.39059
chr14-051095283-TAG-GAG	chr14	51095283	TAG	GAG	212249	PASS	0	none	0	0	22	1e-6
chr14-051095283-TAG-T	chr14	51095283	TAG	T	212249	PASS	0.13739	nfe	0.047149	4	22	0.13739
chr14-051095476-C-G	chr14	51095476	C	G	108497	PASS	0.47181	nfe	0.07152900000000002	0	0	0.47181
chr14-051240042-TTCCTTCCCCCACAATATTGGGACACCC-T	chr14	51240042	TTCCTTCCCCCACAATATTGGGACACCC	T	1825541.97	PASS	0.33336	sas	0.165387	21	132	0.33336
chr14-051240048-C-*	chr14	51240048	C	*	180	PASS	0	none	0.16539600000000002	21	134	0.16539600000000002
chr14-051240048-C-G	chr14	51240048	C	G	180	PASS	1.8053e-4	eas	0	0	134	1.8053e-4
chr14-051240049-C-*	chr14	51240049	C	*	361	PASS	0	none	0.16539600000000002	21	134	0.16539600000000002
chr14-051240049-C-A	chr14	51240049	C	A	361	PASS	0	none	9e-6	0	134	9e-6
chr14-051240069-C-*	chr14	51240069	C	*	200	PASS	0	none	0.165378	21	134	0.165378
chr14-051240069-C-G	chr14	51240069	C	G	200	PASS	1.84e-6	nfe	0	0	134	1.84e-6
chr14-051240500-C-T	chr14	51240500	C	T	41454	PASS	0.012706	afr	0.002515	1	134	0.012706
chr14-051240521-G-A	chr14	51240521	G	A	278192	PASS	0.051743	afr	0.01711800000000001	1	134	0.051743
chr14-051240521-G-T	chr14	51240521	G	T	278192	PASS	0	none	0	0	134	1e-6
chr14-051243790-T-A	chr14	51243790	T	A	8551212	PASS	1.802e-5	sas	9e-6	0	134	1.802e-5
chr14-051243790-T-TA	chr14	51243790	T	TA	8551212	PASS	0.90282	eas	0.7950860000000004	113	134	0.90282
chr14-051243825-CT-C	chr14	51243825	CT	C	976090	PASS	0	none	0	0	134	1e-6
chr14-051243825-CT-CTT	chr14	51243825	CT	CTT	976090	PASS	0	none	0.107958	10	134	0.107958
chr14-051243825-CT-CTTT	chr14	51243825	CT	CTTT	976090	PASS	0	none	9e-6	0	134	9e-6
chr14-051243825-CT-TT	chr14	51243825	CT	TT	976090	PASS	0	none	0	0	134	1e-6
chr14-051243833-A-*	chr14	51243833	A	*	9033126	PASS	0	none	0.002065	0	134	0.002065
chr14-051243833-A-T	chr14	51243833	A	T	9033126	PASS	0.7832	nfe	0.7081240000000008	104	134	0.7832
chr14-051243834-A-*	chr14	51243834	A	*	2157931	PASS	0	none	1.47e-4	0	134	1.47e-4
chr14-051243834-A-T	chr14	51243834	A	T	2157931	PASS	0.19276	nfe	0.173616	23	134	0.19276
chr14-051244014-G-T	chr14	51244014	G	T	1061841	PASS	0.15164	mid	0.101646	14	134	0.15164
chr14-051244143-A-G	chr14	51244143	A	G	666886	PASS	0.26021	sas	0.09783300000000002	10	134	0.26021
chr14-051244160-A-G	chr14	51244160	A	G	570100	PASS	0	none	0	0	128	1e-6
chr14-051244160-A-T	chr14	51244160	A	T	570100	PASS	0.12206	mid	0.09143	12	128	0.12206
chr14-051245374-T-*	chr14	51245374	T	*	12443384	PASS	0	none	0	0	134	1e-6
chr14-051245374-T-C	chr14	51245374	T	C	12443384	PASS	0.4296	amr	0.3206319999999993	53	134	0.4296
chr14-051245571-G-C	chr14	51245571	G	C	146	PASS	0	none	0	1	126	1e-6
chr14-051245760-G-A	chr14	51245760	G	A	491868	PASS	0.092949	nfe	0.05446600000000002	0	0	0.092949
chr14-051245915-T-C	chr14	51245915	T	C	268553	PASS	0.15331	nfe	0.07542700000000001	0	0	0.15331
chr14-051245994-G-A	chr14	51245994	G	A	610012	PASS	0.76098	nfe	0.2515129999999995	0	0	0.76098
chr14-051246941-G-A	chr14	51246941	G	A	836906	PASS	0	none	9e-6	0	126	9e-6
chr14-051246941-G-C	chr14	51246941	G	C	836906	PASS	0.20028	nfe	0.15068800000000002	22	126	0.20028
chr14-051247277-A-ATAT	chr14	51247277	A	ATAT	2379301.97	PASS	0.20824	nfe	0.182223	25	132	0.20824
chr14-051247320-G-A	chr14	51247320	G	A	1611	PASS	2.18e-6	nfe	9e-6	0	100	9e-6
chr14-051247320-G-T	chr14	51247320	G	T	1611	PASS	4.0354e-4	sas	0.00188999999999999	0	100	0.00188999999999999
chr14-051247344-C-A	chr14	51247344	C	A	611	PASS	0.0036305	nfe	4.950000000000003e-4	0	94	0.0036305
chr14-051247344-C-T	chr14	51247344	C	T	611	PASS	2.622e-5	nfe	9e-6	1	94	2.622e-5
chr14-051247351-GAT-*	chr14	51247351	GAT	*	2476	VQSRTrancheINDEL99.50to99.90	0	none	1.27e-4	0	68	1.27e-4
chr14-051247351-GAT-AAT	chr14	51247351	GAT	AAT	2476	VQSRTrancheINDEL99.50to99.90	0	none	9e-6	0	68	9e-6
chr14-051247351-GAT-CAT	chr14	51247351	GAT	CAT	2476	VQSRTrancheINDEL99.50to99.90	0	none	0	0	68	1e-6
chr14-051247351-GAT-G	chr14	51247351	GAT	G	2476	VQSRTrancheINDEL99.50to99.90	4.079e-5	nfe	0	0	68	4.079e-5
chr14-051247351-GAT-GT	chr14	51247351	GAT	GT	2476	VQSRTrancheINDEL99.50to99.90	0	none	2.2000000000000003e-5	0	68	2.2000000000000003e-5
chr14-051247351-GAT-GTAT	chr14	51247351	GAT	GTAT	2476	VQSRTrancheINDEL99.50to99.90	0	none	1.47e-4	0	68	1.47e-4
chr14-051247351-GAT-GTTAT	chr14	51247351	GAT	GTTAT	2476	VQSRTrancheINDEL99.50to99.90	0	none	8.9e-5	0	68	8.9e-5
chr14-051247351-GAT-GTTTAT	chr14	51247351	GAT	GTTTAT	2476	VQSRTrancheINDEL99.50to99.90	0	none	9e-6	0	68	9e-6
chr14-051247351-GAT-GTTTTTAT	chr14	51247351	GAT	GTTTTTAT	2476	VQSRTrancheINDEL99.50to99.90	0	none	0	0	68	1e-6
chr14-051247351-GAT-TAT	chr14	51247351	GAT	TAT	2476	VQSRTrancheINDEL99.50to99.90	0	none	0.00188799999999999	0	68	0.00188799999999999
chr14-051247352-ATTTTTTT-*	chr14	51247352	ATTTTTTT	*	886624	PASS	0	none	8.9e-5	0	20	8.9e-5
chr14-051247352-ATTTTTTT-A	chr14	51247352	ATTTTTTT	A	886624	PASS	1.223e-5	nfe	0	0	20	1.223e-5
chr14-051247352-ATTTTTTT-AT	chr14	51247352	ATTTTTTT	AT	886624	PASS	0	none	2.08e-4	0	20	2.08e-4
chr14-051247352-ATTTTTTT-ATT	chr14	51247352	ATTTTTTT	ATT	886624	PASS	0	none	0.00134599999999999	0	20	0.00134599999999999
chr14-051247352-ATTTTTTT-ATTT	chr14	51247352	ATTTTTTT	ATTT	886624	PASS	0	none	0.006685	1	20	0.006685
chr14-051247352-ATTTTTTT-ATTTT	chr14	51247352	ATTTTTTT	ATTTT	886624	PASS	0	none	0.02235700000000002	0	20	0.02235700000000002
chr14-051247352-ATTTTTTT-ATTTTT	chr14	51247352	ATTTTTTT	ATTTTT	886624	PASS	0	none	0.073358	4	20	0.073358
chr14-051247352-ATTTTTTT-ATTTTTT	chr14	51247352	ATTTTTTT	ATTTTTT	886624	PASS	0	none	0.18752600000000005	7	20	0.18752600000000005
chr14-051247352-ATTTTTTT-ATTTTTTTT	chr14	51247352	ATTTTTTT	ATTTTTTTT	886624	PASS	0	none	0.142715	3	20	0.142715
chr14-051247352-ATTTTTTT-ATTTTTTTTT	chr14	51247352	ATTTTTTT	ATTTTTTTTT	886624	PASS	0	none	0.031664	0	20	0.031664
chr14-051247352-ATTTTTTT-ATTTTTTTTTT	chr14	51247352	ATTTTTTT	ATTTTTTTTTT	886624	PASS	0	none	0.004862	0	20	0.004862
chr14-051247352-ATTTTTTT-ATTTTTTTTTTT	chr14	51247352	ATTTTTTT	ATTTTTTTTTTT	886624	PASS	0	none	5.850000000000005e-4	0	20	5.850000000000005e-4
chr14-051247352-ATTTTTTT-ATTTTTTTTTTTT	chr14	51247352	ATTTTTTT	ATTTTTTTTTTTT	886624	PASS	0	none	5.2999999999999994e-5	0	20	5.2999999999999994e-5
chr14-051247352-ATTTTTTT-ATTTTTTTTTTTTT	chr14	51247352	ATTTTTTT	ATTTTTTTTTTTTT	886624	PASS	0	none	9e-6	0	20	9e-6
chr14-051247352-ATTTTTTT-ATTTTTTTTTTTTTT	chr14	51247352	ATTTTTTT	ATTTTTTTTTTTTTT	886624	PASS	0	none	0	0	20	1e-6
chr14-051247352-ATTTTTTT-ATTTTTTTTTTTTTTT	chr14	51247352	ATTTTTTT	ATTTTTTTTTTTTTTT	886624	PASS	0	none	2.2000000000000003e-5	0	20	2.2000000000000003e-5
chr14-051247352-ATTTTTTT-ATTTTTTTTTTTTTTTT	chr14	51247352	ATTTTTTT	ATTTTTTTTTTTTTTTT	886624	PASS	0	none	0	0	20	1e-6
chr14-051247352-ATTTTTTT-TTTTTTTT	chr14	51247352	ATTTTTTT	TTTTTTTT	886624	PASS	0	none	0.00154099999999999	0	20	0.00154099999999999
chr14-051247354-T-*	chr14	51247354	T	*	58	PASS	0	none	0.114645	5	38	0.114645
chr14-051247354-T-A	chr14	51247354	T	A	58	PASS	5.622e-5	nfe	6.999999999999998e-5	0	38	6.999999999999998e-5
chr14-051249356-A-C	chr14	51249356	A	C	13156	PASS	0.0011549	nfe	2.2999999999999995e-4	1	134	0.0011549
chr14-051249356-A-G	chr14	51249356	A	G	13156	PASS	5.7343e-4	mid	2.2000000000000003e-5	0	134	5.7343e-4
chr14-051249443-GTT-G	chr14	51249443	GTT	G	9462797.97	ExcessHet	3.6349e-4	nfe	7.030000000000005e-4	0	116	7.030000000000005e-4
chr14-051249443-GTT-GT	chr14	51249443	GTT	GT	9462797.97	ExcessHet	0	none	0.446882	61	116	0.446882
chr14-051249443-GTT-GTTT	chr14	51249443	GTT	GTTT	9462797.97	ExcessHet	0	none	0.092607	9	116	0.092607
chr14-051249443-GTT-GTTTT	chr14	51249443	GTT	GTTTT	9462797.97	ExcessHet	0	none	9.640000000000004e-4	0	116	9.640000000000004e-4
chr14-051249470-T-*	chr14	51249470	T	*	20031306	PASS	0	none	0	0	134	1e-6
chr14-051249470-T-A	chr14	51249470	T	A	20031306	PASS	8.19e-6	amr	0	0	134	8.19e-6
chr14-051249470-T-G	chr14	51249470	T	G	20031306	PASS	0.76681	nfe	0.7289210000000006	104	134	0.76681
chr14-051249677-A-G	chr14	51249677	A	G	478115	PASS	0.051779	afr	0.01717100000000001	1	134	0.051779
chr14-051249749-G-A	chr14	51249749	G	A	20025692	PASS	0.76878	nfe	0.7431120000000002	104	134	0.76878
chr14-051249800-C-T	chr14	51249800	C	T	293280	PASS	0.050949	afr	0.01690700000000002	1	134	0.050949
chr14-051435957-T-TA	chr14	51435957	T	TA	114501.97	PASS	0.086466	nfe	0.04013200000000002	0	0	0.086466
chr14-051436124-T-A	chr14	51436124	T	A	3278308	PASS	0	none	9e-6	0	0	9e-6
chr14-051436124-T-C	chr14	51436124	T	C	3278308	PASS	0.92811	afr	0.6380270000000005	0	0	0.92811
chr14-051436124-T-TGTAGA	chr14	51436124	T	TGTAGA	3278308	PASS	0	none	9e-6	0	0	9e-6
chr14-051436222-G-*	chr14	51436222	G	*	4922050	PASS	0	none	2.2000000000000003e-5	0	28	2.2000000000000003e-5
chr14-051436222-G-A	chr14	51436222	G	A	4922050	PASS	0.88843	nfe	0.7099750000000004	20	28	0.88843
chr14-051436257-A-G	chr14	51436257	A	G	68363	PASS	0.022006	mid	0.01212199999999999	0	46	0.022006
chr14-051436391-C-*	chr14	51436391	C	*	6263182	PASS	0	none	1.0799999999999996e-4	0	88	1.0799999999999996e-4
chr14-051436391-C-T	chr14	51436391	C	T	6263182	PASS	0.95195	afr	0.7984480000000004	77	88	0.95195
chr14-051436837-AGAT-*	chr14	51436837	AGAT	*	1096080.97	PASS	0	none	0	0	128	1e-6
chr14-051436837-AGAT-A	chr14	51436837	AGAT	A	1096080.97	PASS	0.089207	nfe	0.08808100000000002	13	128	0.089207
chr14-051436903-TGAAGAA-T	chr14	51436903	TGAAGAA	T	2388456.97	PASS	0.0042298	eas	3.6000000000000035e-4	0	128	0.0042298
chr14-051436903-TGAAGAA-TGAA	chr14	51436903	TGAAGAA	TGAA	2388456.97	PASS	0	none	0.17479500000000003	35	128	0.17479500000000003
chr14-051697947-A-G	chr14	51697947	A	G	30270	PASS	0.0070893	nfe	0.004134	2	128	0.0070893
chr14-051698060-G-A	chr14	51698060	G	A	79244	PASS	0.089792	afr	0.007094	2	134	0.089792
chr14-051698365-T-G	chr14	51698365	T	G	3840926	PASS	0.66918	eas	0.5361510000000007	78	132	0.66918
chr14-051701200-T-*	chr14	51701200	T	*	1231917	PASS	0	none	0	0	134	1e-6
chr14-051701200-T-A	chr14	51701200	T	A	1231917	PASS	0.1617	nfe	0.11209600000000004	17	134	0.1617
chr14-051701200-T-TA	chr14	51701200	T	TA	1231917	PASS	1e-6	nfe	0	0	134	1e-6
chr14-051701286-A-G	chr14	51701286	A	G	15416	PASS	0	none	9e-6	0	104	9e-6
chr14-051701286-A-T	chr14	51701286	A	T	15416	PASS	0.0037265	nfe	0.002338	1	104	0.0037265
chr14-051702373-G-A	chr14	51702373	G	A	2901780	PASS	0.3927	afr	0.2638459999999994	35	134	0.3927
chr14-051704570-A-G	chr14	51704570	A	G	396511	PASS	0.28366	eas	0.039719	2	134	0.28366
chr14-051705008-C-T	chr14	51705008	C	T	445368	PASS	0.19542	eas	0.03059300000000002	3	134	0.19542
chr14-051708329-C-A	chr14	51708329	C	A	7273678	PASS	0.66309	eas	0.5643730000000001	78	132	0.66309
chr14-051708329-C-T	chr14	51708329	C	T	7273678	PASS	9.869e-5	mid	2.2000000000000003e-5	0	132	9.869e-5
chr14-051712341-T-*	chr14	51712341	T	*	3054966	PASS	0	none	0	0	134	1e-6
chr14-051712341-T-C	chr14	51712341	T	C	3054966	PASS	0.39859	afr	0.26535799999999954	36	134	0.39859
chr14-051714909-G-A	chr14	51714909	G	A	167113	PASS	0.21775	eas	0.07836500000000002	0	0	0.21775
chr14-051715046-C-T	chr14	51715046	C	T	872743	PASS	0.32145	nfe	0.213986	29	92	0.32145
chr14-051715363-T-A	chr14	51715363	T	A	12141044	PASS	0.70222	nfe	0.6750080000000006	95	134	0.70222
chr14-051715363-T-G	chr14	51715363	T	G	12141044	PASS	0	none	0	0	134	1e-6
chr14-051720248-G-A	chr14	51720248	G	A	14477857	PASS	0.32564	nfe	0.27564299999999936	40	134	0.32564
chr14-051720254-A-G	chr14	51720254	A	G	14984334	PASS	0.36793	afr	0.26882499999999976	37	132	0.36793
chr14-051722231-C-G	chr14	51722231	C	G	54936	PASS	0	none	0	0	134	1e-6
chr14-051722231-C-T	chr14	51722231	C	T	54936	PASS	0.009451	nfe	0.005931	1	134	0.009451
chr14-051727689-G-A	chr14	51727689	G	A	4675602	PASS	0.36202	eas	0.26287499999999936	36	134	0.36202
chr14-051728371-A-*	chr14	51728371	A	*	595138	PASS	0	none	0	0	56	1e-6
chr14-051728371-A-AT	chr14	51728371	A	AT	595138	PASS	0.28765	amr	0.17507200000000003	8	56	0.28765
chr14-051728371-A-ATT	chr14	51728371	A	ATT	595138	PASS	0	none	9e-6	0	56	9e-6
chr14-051728371-A-T	chr14	51728371	A	T	595138	PASS	0	none	2.2000000000000003e-5	0	56	2.2000000000000003e-5
chr14-051728572-G-A	chr14	51728572	G	A	174715	PASS	0.28719	amr	0.06968800000000001	0	0	0.28719
chr14-051728572-G-T	chr14	51728572	G	T	174715	PASS	0	none	0	0	0	1e-6
chr14-051728602-A-G	chr14	51728602	A	G	123900	PASS	0.25428	amr	0.05502500000000001	0	0	0.25428
chr14-051728602-A-T	chr14	51728602	A	T	123900	PASS	0	none	0	0	0	1e-6
chr14-051750533-G-A	chr14	51750533	G	A	3257	PASS	0.044419	eas	0.001959	0	0	0.044419
chr14-051750550-A-G	chr14	51750550	A	G	90606	PASS	0.82729	nfe	0.05760900000000001	0	0	0.82729
chr14-051750550-A-T	chr14	51750550	A	T	90606	PASS	0	none	9e-6	0	0	9e-6
chr14-051750582-G-A	chr14	51750582	G	A	44763	PASS	0.47022	mid	0.027334	0	0	0.47022
chr14-051756858-A-G	chr14	51756858	A	G	230514	PASS	0.036536	nfe	0.02390700000000002	4	132	0.036536
chr14-051756898-G-A	chr14	51756898	G	A	444484	PASS	5.285e-5	sas	0	0	132	5.285e-5
chr14-051756898-G-C	chr14	51756898	G	C	444484	PASS	0.10787	eas	0.038305	5	132	0.10787
chr14-051756898-G-T	chr14	51756898	G	T	444484	PASS	0	none	9e-6	0	132	9e-6
chr14-051756910-A-G	chr14	51756910	A	G	4331550	PASS	0.52621	eas	0.32120899999999936	35	132	0.52621
chr14-051756923-A-T	chr14	51756923	A	T	2664611	PASS	0.2816	afr	0.196749	24	132	0.2816
chr14-051757287-G-A	chr14	51757287	G	A	34503665	PASS	0.99021	eas	0.9408680000000004	125	134	0.99021
chr14-051757466-CT-C	chr14	51757466	CT	C	30.97	VQSRTrancheINDEL99.50to99.90	1.641e-5	nfe	0	1	66	1.641e-5
chr14-051757562-C-T	chr14	51757562	C	T	6916416	PASS	0.58387	amr	0.36777499999999946	4	12	0.58387
chr14-051757856-C-A	chr14	51757856	C	A	1284125	PASS	0	none	0	0	0	1e-6
chr14-051757856-C-T	chr14	51757856	C	T	1284125	PASS	0.25254	afr	0.13968800000000003	0	0	0.25254
chr14-051763186-C-A	chr14	51763186	C	A	2882506	PASS	0	none	9e-6	0	0	9e-6
chr14-051763186-C-G	chr14	51763186	C	G	2882506	PASS	0	none	0	0	0	1e-6
chr14-051763186-C-T	chr14	51763186	C	T	2882506	PASS	0.6179	eas	0.2964319999999998	0	0	0.6179
chr14-051763440-T-G	chr14	51763440	T	G	1556053	VQSRTrancheSNP99.80to99.90	0.43855	eas	0.21117500000000003	12	34	0.43855
chr14-051763572-GAAA-AAAA	chr14	51763572	GAAA	AAAA	83444	ExcessHet	0	none	9e-6	0	110	9e-6
chr14-051763572-GAAA-CAAA	chr14	51763572	GAAA	CAAA	83444	ExcessHet	0	none	0	0	110	1e-6
chr14-051763572-GAAA-G	chr14	51763572	GAAA	G	83444	ExcessHet	0	none	0	0	110	1e-6
chr14-051763572-GAAA-GA	chr14	51763572	GAAA	GA	83444	ExcessHet	0	none	2.2000000000000003e-5	0	110	2.2000000000000003e-5
chr14-051763572-GAAA-GAA	chr14	51763572	GAAA	GAA	83444	ExcessHet	0	none	0.025958	1	110	0.025958
chr14-051763572-GAAA-GAAAA	chr14	51763572	GAAA	GAAAA	83444	ExcessHet	0	none	0.04211700000000002	5	110	0.04211700000000002
chr14-051763572-GAAA-GAAAAA	chr14	51763572	GAAA	GAAAAA	83444	ExcessHet	0	none	2.720000000000003e-4	0	110	2.720000000000003e-4
chr14-051763573-A-*	chr14	51763573	A	*	1972	PASS	0	none	0.026059	1	102	0.026059
chr14-051763573-A-C	chr14	51763573	A	C	1972	PASS	0	none	0	0	102	1e-6
chr14-051763573-A-G	chr14	51763573	A	G	1972	PASS	0.0012682	sas	1.0799999999999996e-4	0	102	0.0012682
chr14-051763623-T-C	chr14	51763623	T	C	3129751	PASS	0.45109	eas	0.27572399999999936	38	134	0.45109
chr14-051763641-G-C	chr14	51763641	G	C	121294	PASS	0.0082347	nfe	0.004826	1	134	0.0082347
chr14-051763644-G-A	chr14	51763644	G	A	1022748	PASS	0.13747	eas	0.065471	10	134	0.13747
chr14-051764114-C-G	chr14	51764114	C	G	5917347	PASS	0.5935	eas	0.4024599999999994	56	134	0.5935
chr14-051765217-C-T	chr14	51765217	C	T	18686	PASS	0	none	0.013805	0	0	0.013805
chr14-051765623-T-G	chr14	51765623	T	G	51763	PASS	0.33461	nfe	0.03877900000000001	0	0	0.33461
chr14-051765647-G-A	chr14	51765647	G	A	31913	PASS	0.17768	sas	0.023109	0	0	0.17768
chr14-051765760-CT-C	chr14	51765760	CT	C	22758.97	PASS	0.16427	nfe	0.01456499999999999	0	0	0.16427
chr14-051765761-T-*	chr14	51765761	T	*	259	PASS	0	none	0.01456499999999999	0	0	0.01456499999999999
chr14-051765761-T-C	chr14	51765761	T	C	259	PASS	0	none	8.9e-5	0	0	8.9e-5
chr14-051765987-G-C	chr14	51765987	G	C	15259	PASS	0.045543	nfe	0.011298	0	0	0.045543
chr14-051766558-C-T	chr14	51766558	C	T	14905	PASS	0.16331	nfe	0.01085499999999999	0	0	0.16331
chr14-051766616-G-A	chr14	51766616	G	A	53661	PASS	0.62725	nfe	0.03896400000000001	0	0	0.62725
chr14-051766752-G-A	chr14	51766752	G	A	7763	PASS	0.15218	sas	0.004706	1	2	0.15218
chr14-051771827-T-C	chr14	51771827	T	C	442671	PASS	0.45729	amr	0.15768400000000002	0	0	0.45729
chr14-051817934-G-A	chr14	51817934	G	A	8896	PASS	0.12402	eas	0.004529	0	14	0.12402
chr14-051818119-T-A	chr14	51818119	T	A	2196	PASS	0	none	0.00115199999999999	0	0	0.00115199999999999
chr14-051818254-G-A	chr14	51818254	G	A	49511	PASS	0.66854	nfe	0.03668200000000002	0	0	0.66854
chr14-051825277-A-G	chr14	51825277	A	G	39773	PASS	0.54926	nfe	0.030138	0	0	0.54926
chr14-051827531-G-C	chr14	51827531	G	C	10169662	PASS	0.97412	nfe	0.8903950000000004	126	132	0.97412
chr14-051827531-G-T	chr14	51827531	G	T	10169662	PASS	4.73e-6	nfe	9e-6	0	132	9e-6
chr14-051827558-TCATACAG-*	chr14	51827558	TCATACAG	*	53625	PASS	0	none	0	0	134	1e-6
chr14-051827558-TCATACAG-CCATACAG	chr14	51827558	TCATACAG	CCATACAG	53625	PASS	0	none	0.003829	1	134	0.003829
chr14-051827558-TCATACAG-T	chr14	51827558	TCATACAG	T	53625	PASS	0	none	9e-6	0	134	9e-6
chr14-051827595-A-C	chr14	51827595	A	C	18046071	PASS	0.9745	nfe	0.9062400000000004	128	134	0.9745
chr14-051827679-G-A	chr14	51827679	G	A	28306999	PASS	0.9744	nfe	0.9066460000000004	128	134	0.9744
chr14-051841413-A-G	chr14	51841413	A	G	26035	PASS	0.0038933	nfe	0.00249	1	134	0.0038933
chr14-051841596-G-A	chr14	51841596	G	A	9682480	PASS	0.57198	mid	0.5259250000000006	68	134	0.57198
chr14-051874140-C-T	chr14	51874140	C	T	45013	PASS	0.41452	nfe	0.032706	0	0	0.41452
chr14-051914116-T-C	chr14	51914116	T	C	214728	PASS	0.028282	nfe	0.01930700000000001	5	134	0.028282
chr14-051914396-T-A	chr14	51914396	T	A	986372	PASS	0	none	9e-6	0	134	9e-6
chr14-051914396-T-C	chr14	51914396	T	C	986372	PASS	0.12683	afr	0.09488000000000002	16	134	0.12683
chr14-051940146-T-C	chr14	51940146	T	C	74114	PASS	0.72617	nfe	0.05561100000000001	0	0	0.72617
chr14-051940146-T-G	chr14	51940146	T	G	74114	PASS	0	none	3.6999999999999985e-5	0	0	3.6999999999999985e-5
chr14-051950627-C-G	chr14	51950627	C	G	604290	PASS	0.11404	amr	0.026081	2	134	0.11404
chr14-051951793-G-A	chr14	51951793	G	A	9144	PASS	6.9914e-4	nfe	4.05e-4	1	134	6.9914e-4
chr14-051951793-G-T	chr14	51951793	G	T	9144	PASS	0	none	0	0	134	1e-6
chr14-051951869-T-C	chr14	51951869	T	C	410863	PASS	0.10402	afr	0.02568400000000001	2	134	0.10402
chr14-051951899-C-T	chr14	51951899	C	T	427573	PASS	0.10413	afr	0.02568400000000001	2	134	0.10413
chr14-051951918-G-T	chr14	51951918	G	T	309247	PASS	0.097153	amr	0.02049600000000001	2	134	0.097153
chr14-051951937-G-A	chr14	51951937	G	A	7604539	PASS	0.39087	nfe	0.339975	48	134	0.39087
chr14-051952061-A-G	chr14	51952061	A	G	158108	PASS	0.092239	eas	0.01922700000000001	2	132	0.092239
chr14-051952092-T-C	chr14	51952092	T	C	641991	PASS	0.27962	eas	0.05921000000000002	6	134	0.27962
chr14-051952127-C-T	chr14	51952127	C	T	118106	PASS	0.082874	eas	0.01796200000000002	2	134	0.082874
chr14-051966461-G-A	chr14	51966461	G	A	701037	PASS	0.38298	eas	0.058591	5	132	0.38298
chr14-051966702-C-*	chr14	51966702	C	*	86162	PASS	0	none	9e-6	0	134	9e-6
chr14-051966702-C-T	chr14	51966702	C	T	86162	PASS	0.052933	eas	0.003296	1	134	0.052933
chr14-051966759-C-G	chr14	51966759	C	G	43191	PASS	0.0048981	nfe	0.002339	1	134	0.0048981
chr14-051966939-C-A	chr14	51966939	C	A	52	PASS	3.97e-5	nfe	5.2999999999999994e-5	0	64	5.2999999999999994e-5
chr14-051966939-C-G	chr14	51966939	C	G	52	PASS	0	none	0	0	64	1e-6
chr14-051966955-TCC-ACC	chr14	51966955	TCC	ACC	792	VQSRTrancheINDEL95.00to96.00	0	none	2.2000000000000003e-5	0	44	2.2000000000000003e-5
chr14-051966955-TCC-CCC	chr14	51966955	TCC	CCC	792	VQSRTrancheINDEL95.00to96.00	0	none	3.590000000000004e-4	0	44	3.590000000000004e-4
chr14-051966955-TCC-GCC	chr14	51966955	TCC	GCC	792	VQSRTrancheINDEL95.00to96.00	0	none	0	0	44	1e-6
chr14-051966955-TCC-T	chr14	51966955	TCC	T	792	VQSRTrancheINDEL95.00to96.00	0	none	0	0	44	1e-6
chr14-051966955-TCC-TC	chr14	51966955	TCC	TC	792	VQSRTrancheINDEL95.00to96.00	0	none	0	0	44	1e-6
chr14-051966955-TCC-TCCC	chr14	51966955	TCC	TCCC	792	VQSRTrancheINDEL95.00to96.00	0	none	3.6999999999999985e-5	0	44	3.6999999999999985e-5
chr14-051966962-GC-*	chr14	51966962	GC	*	663035	PASS	0	none	4.480000000000004e-4	0	8	4.480000000000004e-4
chr14-051966962-GC-AC	chr14	51966962	GC	AC	663035	PASS	0	none	0	0	8	1e-6
chr14-051966962-GC-CC	chr14	51966962	GC	CC	663035	PASS	0	none	0.002456	0	8	0.002456
chr14-051966962-GC-G	chr14	51966962	GC	G	663035	PASS	0.015692	sas	0.007483	0	8	0.015692
chr14-051966962-GC-GACCCC	chr14	51966962	GC	GACCCC	663035	PASS	0	none	9e-6	0	8	9e-6
chr14-051966962-GC-GCAC	chr14	51966962	GC	GCAC	663035	PASS	0	none	0	0	8	1e-6
chr14-051966962-GC-GCC	chr14	51966962	GC	GCC	663035	PASS	0	none	0.073654	0	8	0.073654
chr14-051966962-GC-GCCC	chr14	51966962	GC	GCCC	663035	PASS	0	none	0.03592100000000001	0	8	0.03592100000000001
chr14-051966962-GC-GCCCC	chr14	51966962	GC	GCCCC	663035	PASS	0	none	0.068235	0	8	0.068235
chr14-051966962-GC-GCCCCC	chr14	51966962	GC	GCCCCC	663035	PASS	0	none	0.051788	0	8	0.051788
chr14-051966962-GC-GCCCCCC	chr14	51966962	GC	GCCCCCC	663035	PASS	0	none	0.009063	0	8	0.009063
chr14-051966962-GC-GCCCCCCC	chr14	51966962	GC	GCCCCCCC	663035	PASS	0	none	7.250000000000005e-4	0	8	7.250000000000005e-4
chr14-051966962-GC-GCCCCCCCC	chr14	51966962	GC	GCCCCCCCC	663035	PASS	0	none	1.47e-4	0	8	1.47e-4
chr14-051966962-GC-GCCGCC	chr14	51966962	GC	GCCGCC	663035	PASS	0	none	9e-6	0	8	9e-6
chr14-051966962-GC-GCGCCC	chr14	51966962	GC	GCGCCC	663035	PASS	0	none	9e-6	0	8	9e-6
chr14-051966962-GC-GCTCC	chr14	51966962	GC	GCTCC	663035	PASS	0	none	5.2999999999999994e-5	0	8	5.2999999999999994e-5
chr14-051966962-GC-GCTCCC	chr14	51966962	GC	GCTCCC	663035	PASS	0	none	9e-6	0	8	9e-6
chr14-051966962-GC-TC	chr14	51966962	GC	TC	663035	PASS	0	none	9e-6	0	8	9e-6
chr14-051966982-A-C	chr14	51966982	A	C	154	PASS	0	none	3.6999999999999985e-5	0	50	3.6999999999999985e-5
chr14-051966982-A-T	chr14	51966982	A	T	154	PASS	0	none	9e-6	0	50	9e-6
chr14-051967337-G-T	chr14	51967337	G	T	173630	PASS	0.56554	nfe	0.10513000000000002	0	0	0.56554
chr14-051997952-T-C	chr14	51997952	T	C	11161	PASS	0	none	0.006424	0	0	0.006424
chr14-051998070-A-G	chr14	51998070	A	G	10584	PASS	0.016847	nfe	0.004553	0	0	0.016847
chr14-051998152-A-C	chr14	51998152	A	C	213504	PASS	0.21204	afr	0.068605	3	20	0.21204
chr14-051998360-T-C	chr14	51998360	T	C	669798	PASS	0.12375	mid	0.08699100000000003	15	134	0.12375
chr14-051999481-G-A	chr14	51999481	G	A	34078	PASS	0.012417	nfe	0.005775	0	122	0.012417
chr14-051999696-A-G	chr14	51999696	A	G	508	PASS	1.99e-6	nfe	0	1	134	1.99e-6
chr14-051999784-G-A	chr14	51999784	G	A	273812	PASS	0.020921	nfe	0.01443399999999999	3	134	0.020921
chr14-051999911-A-G	chr14	51999911	A	G	100487	PASS	0.020362	sas	0.01005899999999998	1	134	0.020362
chr14-052001923-G-A	chr14	52001923	G	A	4960689	PASS	0.52699	eas	0.3013209999999999	33	134	0.52699
chr14-052002055-T-*	chr14	52002055	T	*	169	PASS	0	none	9e-6	0	134	9e-6
chr14-052002055-T-G	chr14	52002055	T	G	169	PASS	0	none	0	1	134	1e-6
chr14-052003905-T-C	chr14	52003905	T	C	16831	PASS	0.016906	afr	0.002064	0	120	0.016906
chr14-052003960-A-*	chr14	52003960	A	*	791313	PASS	0	none	2.2000000000000003e-5	0	128	2.2000000000000003e-5
chr14-052003960-A-G	chr14	52003960	A	G	791313	PASS	0.12333	mid	0.08754000000000002	15	128	0.12333
chr14-052004171-A-G	chr14	52004171	A	G	2765853	PASS	0.26821	afr	0.12301	17	134	0.26821
chr14-052004299-G-GAAAT	chr14	52004299	G	GAAAT	13062554.97	PASS	0.56948	afr	0.40264899999999937	47	134	0.56948
chr14-052004545-C-*	chr14	52004545	C	*	2443247.97	PASS	0	none	9e-6	0	134	9e-6
chr14-052004545-C-CT	chr14	52004545	C	CT	2443247.97	PASS	0.22642	afr	0.120052	17	134	0.22642
chr14-052005219-T-A	chr14	52005219	T	A	305430	PASS	0.12004	mid	0.06017300000000001	12	134	0.12004
chr14-052005902-AAGTC-A	chr14	52005902	AAGTC	A	7120226.97	PASS	0.52238	eas	0.28074499999999963	30	134	0.52238
chr14-052006030-AGCT-A	chr14	52006030	AGCT	A	394828.97	PASS	0.034881	nfe	0.020972	6	134	0.034881
chr14-052006030-AGCT-AAAAAATTACAAGTCTAACCATCCTAAGTTGGGGACCGTCTCATACAGTAATAGGAAAACCATTTTATCTTACCAATTTATTTAATTGTTGATAGTCTACAGGGCT	chr14	52006030	AGCT	AAAAAATTACAAGTCTAACCATCCTAAGTTGGGGACCGTCTCATACAGTAATAGGAAAACCATTTTATCTTACCAATTTATTTAATTGTTGATAGTCTACAGGGCT	394828.97	PASS	0	none	0	0	134	1e-6
chr14-052006150-C-T	chr14	52006150	C	T	750215	PASS	0.17717	afr	0.08368200000000002	12	118	0.17717
chr14-052006400-G-A	chr14	52006400	G	A	19885	PASS	0.0056212	nfe	0.001991	1	134	0.0056212
chr14-052006400-G-T	chr14	52006400	G	T	19885	PASS	0	none	0	0	134	1e-6
chr14-052006411-G-*	chr14	52006411	G	*	39382	PASS	0	none	9e-6	0	134	9e-6
chr14-052006411-G-T	chr14	52006411	G	T	39382	PASS	0.0047373	nfe	0.003473	1	134	0.0047373
chr14-052006649-G-C	chr14	52006649	G	C	2058	PASS	3.632e-5	nfe	2.2000000000000003e-5	1	134	3.632e-5
chr14-052007011-A-G	chr14	52007011	A	G	405584	PASS	0.21411	nfe	0.127976	0	8	0.21411
chr14-052007497-G-*	chr14	52007497	G	*	1025870	PASS	0	none	0	0	68	1e-6
chr14-052007497-G-A	chr14	52007497	G	A	1025870	PASS	0.4715	eas	0.140913	7	68	0.4715
chr14-052007798-C-T	chr14	52007798	C	T	136861	PASS	0.0081664	nfe	0.005519	2	134	0.0081664
chr14-052008003-C-T	chr14	52008003	C	T	7405796	PASS	0.66606	eas	0.3651049999999993	46	134	0.66606
chr14-052008100-TTAG-T	chr14	52008100	TTAG	T	2502664.97	PASS	0.48239	eas	0.158475	14	134	0.48239
chr14-052008101-T-*	chr14	52008101	T	*	671.97	PASS	0	none	0.158475	14	134	0.158475
chr14-052008101-T-TAGTAG	chr14	52008101	T	TAGTAG	671.97	PASS	0	none	0	0	134	1e-6
chr14-052008102-A-*	chr14	52008102	A	*	270	PASS	0	none	0.158457	14	134	0.158457
chr14-052008102-A-G	chr14	52008102	A	G	270	PASS	0	none	0	0	134	1e-6
chr14-052008119-T-G	chr14	52008119	T	G	162231	PASS	0.046841	mid	0.01325199999999998	3	134	0.046841
chr14-052008162-G-A	chr14	52008162	G	A	41394	PASS	5.3835e-4	sas	0	0	134	5.3835e-4
chr14-052008162-G-C	chr14	52008162	G	C	41394	PASS	0.0055634	nfe	0.003499	1	134	0.0055634
chr14-052008163-A-T	chr14	52008163	A	T	41078	PASS	0.0054615	nfe	0.003499	1	134	0.0054615
chr14-052008182-T-C	chr14	52008182	T	C	17749	PASS	0.0049309	amr	0.002214	1	130	0.0049309
chr14-052008357-C-T	chr14	52008357	C	T	67119	PASS	0.032497	nfe	0.01992100000000002	0	0	0.032497
chr14-052009821-G-T	chr14	52009821	G	T	15033	PASS	0.076801	nfe	0.01033399999999999	0	0	0.076801
chr14-052010341-A-G	chr14	52010341	A	G	31075	PASS	0.052456	nfe	0.01508799999999998	0	0	0.052456
chr14-052010488-C-T	chr14	52010488	C	T	372616	PASS	0.45555	eas	0.11161500000000002	0	2	0.45555
chr14-052010843-A-G	chr14	52010843	A	G	24087	PASS	0.0030486	nfe	0.00108399999999999	1	134	0.0030486
chr14-052011047-C-T	chr14	52011047	C	T	2391	PASS	1.4194e-4	mid	2.2000000000000003e-5	1	134	1.4194e-4
chr14-052011064-G-T	chr14	52011064	G	T	588083	PASS	0.17467	afr	0.02831000000000001	2	134	0.17467
chr14-052011117-G-A	chr14	52011117	G	A	3874231	PASS	0.52765	eas	0.26778699999999966	30	134	0.52765
chr14-052011149-G-A	chr14	52011149	G	A	3800796	PASS	0.39006	eas	0.28665799999999997	40	134	0.39006
chr14-052011595-C-G	chr14	52011595	C	G	297	PASS	8.861e-5	amr	0	1	134	8.861e-5
chr14-052011597-A-C	chr14	52011597	A	C	17007746	PASS	3e-7	nfe	2.2000000000000003e-5	0	134	2.2000000000000003e-5
chr14-052011597-A-G	chr14	52011597	A	G	17007746	PASS	0.76727	eas	0.5861360000000004	75	134	0.76727
chr14-052011823-A-G	chr14	52011823	A	G	1132339	PASS	0.18342	eas	0.114515	22	134	0.18342
chr14-052011940-T-C	chr14	52011940	T	C	519877	PASS	0.10611	nfe	0.07909100000000001	10	102	0.10611
chr14-052011951-T-G	chr14	52011951	T	G	608164	PASS	0.16588	eas	0.09668100000000004	14	84	0.16588
chr14-052011992-G-C	chr14	52011992	G	C	7409	PASS	0.002619	nfe	0.00124999999999999	0	24	0.002619
chr14-052012043-TAAAA-*	chr14	52012043	TAAAA	*	228291	PASS	0	none	8.9e-5	0	2	8.9e-5
chr14-052012043-TAAAA-AAAAA	chr14	52012043	TAAAA	AAAAA	228291	PASS	0	none	5.39e-4	0	2	5.39e-4
chr14-052012043-TAAAA-T	chr14	52012043	TAAAA	T	228291	PASS	0	none	0	0	2	1e-6
chr14-052012043-TAAAA-TA	chr14	52012043	TAAAA	TA	228291	PASS	0	none	3.3700000000000044e-4	0	2	3.3700000000000044e-4
chr14-052012043-TAAAA-TAA	chr14	52012043	TAAAA	TAA	228291	PASS	0	none	0.00986699999999998	0	2	0.00986699999999998
chr14-052012043-TAAAA-TAAA	chr14	52012043	TAAAA	TAAA	228291	PASS	0	none	0.086198	1	2	0.086198
chr14-052012043-TAAAA-TAAAAA	chr14	52012043	TAAAA	TAAAAA	228291	PASS	0	none	0.013858	0	2	0.013858
chr14-052012043-TAAAA-TAAAAAA	chr14	52012043	TAAAA	TAAAAAA	228291	PASS	0	none	0.004273	0	2	0.004273
chr14-052012043-TAAAA-TAAAAAAA	chr14	52012043	TAAAA	TAAAAAAA	228291	PASS	0	none	0.00874999999999999	0	2	0.00874999999999999
chr14-052012043-TAAAA-TAAAAAAAA	chr14	52012043	TAAAA	TAAAAAAAA	228291	PASS	0	none	8.890000000000005e-4	0	2	8.890000000000005e-4
chr14-052012044-A-*	chr14	52012044	A	*	783	PASS	0	none	0.09644000000000004	1	2	0.09644000000000004
chr14-052012044-A-T	chr14	52012044	A	T	783	PASS	0	none	3.590000000000004e-4	0	2	3.590000000000004e-4
chr14-052012045-A-*	chr14	52012045	A	*	315	PASS	0	none	0.01202899999999999	0	2	0.01202899999999999
chr14-052012045-A-T	chr14	52012045	A	T	315	PASS	0	none	6.999999999999998e-5	0	2	6.999999999999998e-5
chr14-052012057-AATC-*	chr14	52012057	AATC	*	6362.97	PASS	0	none	1.6699999999999994e-4	0	2	1.6699999999999994e-4
chr14-052012057-AATC-A	chr14	52012057	AATC	A	6362.97	PASS	0.019742	mid	0.00166299999999999	0	2	0.019742
chr14-052012058-ATC-*	chr14	52012058	ATC	*	469.97	PASS	0	none	0.00193399999999999	0	4	0.00193399999999999
chr14-052012058-ATC-A	chr14	52012058	ATC	A	469.97	PASS	0	none	8.9e-5	0	4	8.9e-5
chr14-052014034-A-G	chr14	52014034	A	G	1590269	PASS	0.19967	afr	0.09708100000000004	14	134	0.19967
chr14-052014037-T-C	chr14	52014037	T	C	4212	PASS	3.5906e-4	sas	1.0799999999999996e-4	1	134	3.5906e-4
chr14-052014139-T-A	chr14	52014139	T	A	9561	PASS	4.54e-5	nfe	1.0799999999999996e-4	2	134	1.0799999999999996e-4
chr14-052014157-G-A	chr14	52014157	G	A	569244	PASS	0.23206	eas	0.01973	3	134	0.23206
chr14-052014247-G-A	chr14	52014247	G	A	4062669	PASS	0.10757	mid	0.07586300000000001	10	134	0.10757
chr14-052014252-G-A	chr14	52014252	G	A	40608	PASS	0.0069924	afr	0.00115599999999999	1	134	0.0069924
chr14-052015056-G-A	chr14	52015056	G	A	38387	PASS	0.0012401	nfe	8.210000000000002e-4	1	134	0.0012401
chr14-052015199-C-T	chr14	52015199	C	T	12372313	PASS	0.69466	eas	0.31339299999999976	37	134	0.69466
chr14-052015389-G-C	chr14	52015389	G	C	167422	PASS	0.014688	nfe	0.00951099999999999	5	134	0.014688
chr14-052018979-G-C	chr14	52018979	G	C	1386561	PASS	0.11541	nfe	0.08725900000000002	14	134	0.11541
chr14-052019387-C-T	chr14	52019387	C	T	771	PASS	2.944e-5	nfe	0	1	134	2.944e-5
chr14-052019405-C-G	chr14	52019405	C	G	947556	PASS	0.11044	nfe	0.08143900000000001	14	134	0.11044
chr14-052019405-C-T	chr14	52019405	C	T	947556	PASS	8.748e-5	afr	5.2999999999999994e-5	0	134	8.748e-5
chr14-052020243-C-*	chr14	52020243	C	*	2360245	PASS	0	none	0	0	132	1e-6
chr14-052020243-C-T	chr14	52020243	C	T	2360245	PASS	0.17033	eas	0.114724	21	132	0.17033
chr14-052020373-G-T	chr14	52020373	G	T	50208	PASS	0.0057561	nfe	0.003753	1	130	0.0057561
chr14-052020390-C-T	chr14	52020390	C	T	19199	PASS	0.018482	afr	0.002165	1	130	0.018482
chr14-052027279-G-A	chr14	52027279	G	A	31809	PASS	0.0018915	nfe	0.00164499999999999	1	134	0.0018915
chr14-052027346-T-C	chr14	52027346	T	C	8504	PASS	7.3887e-4	nfe	3.3800000000000046e-4	1	134	7.3887e-4
chr14-052027354-G-*	chr14	52027354	G	*	2458473	PASS	0	none	8.9e-5	0	134	8.9e-5
chr14-052027354-G-A	chr14	52027354	G	A	2458473	PASS	0.49971	eas	0.163942	14	134	0.49971
chr14-052027354-G-GAA	chr14	52027354	G	GAA	2458473	PASS	1.083e-5	sas	9e-6	0	134	1.083e-5
chr14-052027374-G-C	chr14	52027374	G	C	1130225	PASS	0.11968	mid	0.085596	10	134	0.11968
chr14-052028513-C-A	chr14	52028513	C	A	929826	PASS	0.46883	eas	0.14992200000000003	9	90	0.46883
chr14-052028554-G-A	chr14	52028554	G	A	6081	PASS	5.8429e-4	nfe	5.640000000000005e-4	1	124	5.8429e-4
chr14-052028636-T-*	chr14	52028636	T	*	2295625	PASS	0	none	0	0	132	1e-6
chr14-052028636-T-C	chr14	52028636	T	C	2295625	PASS	5.4608e-4	nfe	4.500000000000005e-4	0	132	5.4608e-4
chr14-052028636-T-G	chr14	52028636	T	G	2295625	PASS	0.25721	nfe	0.214084	35	132	0.25721
chr14-052028657-C-*	chr14	52028657	C	*	12891841	PASS	0	none	9e-6	0	134	9e-6
chr14-052028657-C-T	chr14	52028657	C	T	12891841	PASS	0.99571	nfe	0.9739550000000003	132	134	0.99571
chr14-052028741-A-T	chr14	52028741	A	T	13003	PASS	0.010151	afr	6.100000000000004e-4	1	134	0.010151
chr14-052028763-C-T	chr14	52028763	C	T	219915	PASS	0.040907	mid	0.01084199999999998	2	134	0.040907
chr14-052029513-C-T	chr14	52029513	C	T	1030184	PASS	0.11258	mid	0.07779300000000003	10	134	0.11258
chr14-052029518-A-G	chr14	52029518	A	G	1256	PASS	1.4e-5	nfe	0	1	134	1.4e-5
chr14-052029557-C-A	chr14	52029557	C	A	1382737	PASS	0.11377	mid	0.07787300000000003	10	134	0.11377
chr14-052029665-A-G	chr14	52029665	A	G	57997	PASS	0.01671	afr	0.00186699999999999	1	134	0.01671
chr14-052029669-C-A	chr14	52029669	C	A	24336047	PASS	0.995	nfe	0.9593210000000004	132	134	0.995
chr14-052029681-T-C	chr14	52029681	T	C	168933	PASS	0.013531	mid	0.007483	1	134	0.013531
chr14-052029689-C-T	chr14	52029689	C	T	19705999	PASS	0.95599	eas	0.8745130000000004	122	134	0.95599
chr14-052029747-CGG-C	chr14	52029747	CGG	C	1497201	PASS	4.1e-6	nfe	0	0	134	4.1e-6
chr14-052029747-CGG-CAGATGG	chr14	52029747	CGG	CAGATGG	1497201	PASS	0	none	0.082458	10	134	0.082458
chr14-052029747-CGG-TGG	chr14	52029747	CGG	TGG	1497201	PASS	0	none	0	0	134	1e-6
chr14-052029766-G-A	chr14	52029766	G	A	3527	PASS	7.1863e-4	afr	1.0799999999999996e-4	2	134	7.1863e-4
chr14-052029801-G-A	chr14	52029801	G	A	797865	PASS	1.875e-5	afr	0	0	134	1.875e-5
chr14-052029801-G-T	chr14	52029801	G	T	797865	PASS	0.11397	mid	0.08106300000000002	10	134	0.11397
chr14-052038642-A-G	chr14	52038642	A	G	9195764	PASS	0.87596	sas	0.7685700000000003	93	134	0.87596
chr14-052038657-A-G	chr14	52038657	A	G	9802160	PASS	0.87674	sas	0.7736890000000005	93	134	0.87674
chr14-052038799-G-A	chr14	52038799	G	A	712801	PASS	0.24117	eas	0.034847	1	134	0.24117
chr14-052038828-C-T	chr14	52038828	C	T	74433	PASS	0.0055657	nfe	0.002967	1	134	0.0055657
chr14-052038871-G-A	chr14	52038871	G	A	630744	PASS	0.095244	sas	0.02653200000000001	3	134	0.095244
chr14-052038999-T-C	chr14	52038999	T	C	1152269	PASS	0.1159	mid	0.082377	13	134	0.1159
chr14-052039053-T-*	chr14	52039053	T	*	17099208	PASS	0	none	7.099999999999998e-5	0	134	7.099999999999998e-5
chr14-052039053-T-A	chr14	52039053	T	A	17099208	PASS	0.99782	nfe	0.9869620000000002	134	134	0.99782
chr14-052039054-T-*	chr14	52039054	T	*	17091166	PASS	0	none	7.099999999999998e-5	0	134	7.099999999999998e-5
chr14-052039054-T-G	chr14	52039054	T	G	17091166	PASS	0.99782	nfe	0.9869350000000002	134	134	0.99782
chr14-052039093-C-T	chr14	52039093	C	T	8732538	PASS	0.87444	sas	0.7785910000000006	93	134	0.87444
chr14-052039118-G-C	chr14	52039118	G	C	53531	PASS	0.0078577	nfe	0.004826	1	134	0.0078577
chr14-052040616-C-G	chr14	52040616	C	G	1425759	PASS	0.057649	afr	0.042011	7	134	0.057649
chr14-052040711-A-G	chr14	52040711	A	G	46809001	PASS	0.88105	afr	0.804377	94	134	0.88105
chr14-052040783-T-C	chr14	52040783	T	C	102166	PASS	0.015783	afr	0.002165	1	134	0.015783
chr14-052041960-G-C	chr14	52041960	G	C	1130681	PASS	0.16783	mid	0.10914	15	134	0.16783
chr14-052042081-G-A	chr14	52042081	G	A	3552	PASS	6.3798e-4	eas	7.099999999999998e-5	1	134	6.3798e-4
chr14-052042124-C-A	chr14	52042124	C	A	1082029	PASS	0.057349	afr	0.04134500000000001	7	134	0.057349
chr14-052042345-G-A	chr14	52042345	G	A	474946	PASS	0.032766000000000003	nfe	0.02068100000000001	5	134	0.032766000000000003
chr14-052042383-G-A	chr14	52042383	G	A	18518276	PASS	0.87955	sas	0.7999620000000006	93	134	0.87955
chr14-052042383-G-T	chr14	52042383	G	T	18518276	PASS	0	none	0	0	134	1e-6
chr14-052042413-G-A	chr14	52042413	G	A	2871689	PASS	0.23325	mid	0.15618600000000002	22	134	0.23325
chr14-052042765-T-C	chr14	52042765	T	C	30787028	PASS	0.87966	sas	0.8007470000000007	93	134	0.87966
chr14-052042766-G-A	chr14	52042766	G	A	30789390	PASS	0.87954	sas	0.8006390000000007	93	134	0.87954
chr14-052042783-T-C	chr14	52042783	T	C	9145615	PASS	0.51276	eas	0.3039129999999993	36	134	0.51276
chr14-052042883-C-T	chr14	52042883	C	T	185906	PASS	0.0086463	nfe	0.006034	2	134	0.0086463
chr14-052043070-A-G	chr14	52043070	A	G	2010454	PASS	0.23276	nfe	0.17514700000000002	40	134	0.23276
chr14-052053428-T-A	chr14	52053428	T	A	490255	PASS	0.055965	afr	0.03934600000000001	7	134	0.055965
chr14-052053584-G-A	chr14	52053584	G	A	117810	PASS	0.0050406	nfe	0.004212	1	134	0.0050406
chr14-052053650-C-T	chr14	52053650	C	T	41617026	PASS	0.76617	nfe	0.6684020000000005	98	134	0.76617
chr14-052054028-G-T	chr14	52054028	G	T	3557615	PASS	0.10055	nfe	0.07165600000000001	21	134	0.10055
chr14-052054135-A-G	chr14	52054135	A	G	63647678	PASS	0.99833	nfe	0.9863930000000002	134	134	0.99833
chr14-052060364-GAAAAAAAA-*	chr14	52060364	GAAAAAAAA	*	1818377	ExcessHet	0	none	3.3800000000000046e-4	0	114	3.3800000000000046e-4
chr14-052060364-GAAAAAAAA-AAAAAAAAA	chr14	52060364	GAAAAAAAA	AAAAAAAAA	1818377	ExcessHet	0	none	0.01005299999999998	0	114	0.01005299999999998
chr14-052060364-GAAAAAAAA-G	chr14	52060364	GAAAAAAAA	G	1818377	ExcessHet	0	none	0	0	114	1e-6
chr14-052060364-GAAAAAAAA-GAA	chr14	52060364	GAAAAAAAA	GAA	1818377	ExcessHet	0	none	0.007453	0	114	0.007453
chr14-052060364-GAAAAAAAA-GAAA	chr14	52060364	GAAAAAAAA	GAAA	1818377	ExcessHet	0	none	2.09e-4	0	114	2.09e-4
chr14-052060364-GAAAAAAAA-GAAAA	chr14	52060364	GAAAAAAAA	GAAAA	1818377	ExcessHet	0	none	0.074161	12	114	0.074161
chr14-052060364-GAAAAAAAA-GAAAAA	chr14	52060364	GAAAAAAAA	GAAAAA	1818377	ExcessHet	0	none	0.006108	0	114	0.006108
chr14-052060364-GAAAAAAAA-GAAAAAA	chr14	52060364	GAAAAAAAA	GAAAAAA	1818377	ExcessHet	0	none	0.022202	5	114	0.022202
chr14-052060364-GAAAAAAAA-GAAAAAAA	chr14	52060364	GAAAAAAAA	GAAAAAAA	1818377	ExcessHet	0	none	0.092629	25	114	0.092629
chr14-052060364-GAAAAAAAA-GAAAAAAAAA	chr14	52060364	GAAAAAAAA	GAAAAAAAAA	1818377	ExcessHet	0	none	0.095231	9	114	0.095231
chr14-052060364-GAAAAAAAA-GAAAAAAAAAA	chr14	52060364	GAAAAAAAA	GAAAAAAAAAA	1818377	ExcessHet	0	none	0.01230099999999998	1	114	0.01230099999999998
chr14-052060364-GAAAAAAAA-GAAAAAAAAAAA	chr14	52060364	GAAAAAAAA	GAAAAAAAAAAA	1818377	ExcessHet	0	none	0.002639	0	114	0.002639
chr14-052060364-GAAAAAAAA-GAAAAAAAAAAAA	chr14	52060364	GAAAAAAAA	GAAAAAAAAAAAA	1818377	ExcessHet	0	none	4.500000000000005e-4	0	114	4.500000000000005e-4
chr14-052060364-GAAAAAAAA-GAAAAAAAAAAAAA	chr14	52060364	GAAAAAAAA	GAAAAAAAAAAAAA	1818377	ExcessHet	0	none	1.27e-4	0	114	1.27e-4
chr14-052060364-GAAAAAAAA-GAAAAAAAAAAAAAA	chr14	52060364	GAAAAAAAA	GAAAAAAAAAAAAAA	1818377	ExcessHet	0	none	8.9e-5	0	114	8.9e-5
chr14-052060364-GAAAAAAAA-GAAAAAAAAAAAAAAAA	chr14	52060364	GAAAAAAAA	GAAAAAAAAAAAAAAAA	1818377	ExcessHet	0	none	0	0	114	1e-6
chr14-052060364-GAAAAAAAA-GAAAAAAAAAAAAAAAAA	chr14	52060364	GAAAAAAAA	GAAAAAAAAAAAAAAAAA	1818377	ExcessHet	0	none	0	0	114	1e-6
chr14-052060364-GAAAAAAAA-TAAAAAAAA	chr14	52060364	GAAAAAAAA	TAAAAAAAA	1818377	ExcessHet	0	none	2.2000000000000003e-5	0	114	2.2000000000000003e-5
chr14-052060368-A-*	chr14	52060368	A	*	497	PASS	0	none	0.08236800000000001	12	130	0.08236800000000001
chr14-052060368-A-G	chr14	52060368	A	G	497	PASS	4.6e-7	nfe	9e-6	0	130	9e-6
chr14-052060378-AAGAGAG-*	chr14	52060378	AAGAGAG	*	874508	PASS	0	none	0.005921	0	74	0.005921
chr14-052060378-AAGAGAG-A	chr14	52060378	AAGAGAG	A	874508	PASS	0.010019	afr	2.2899999999999996e-4	0	74	0.010019
chr14-052060378-AAGAGAG-AAAAAAAGAGAGAG	chr14	52060378	AAGAGAG	AAAAAAAGAGAGAG	874508	PASS	0	none	0	0	74	1e-6
chr14-052060378-AAGAGAG-AAAAAGAGAGAG	chr14	52060378	AAGAGAG	AAAAAGAGAGAG	874508	PASS	0	none	0	0	74	1e-6
chr14-052060378-AAGAGAG-AAAAGAGAGAG	chr14	52060378	AAGAGAG	AAAAGAGAGAG	874508	PASS	0	none	9e-6	0	74	9e-6
chr14-052060378-AAGAGAG-AAAGAGAGAG	chr14	52060378	AAGAGAG	AAAGAGAGAG	874508	PASS	0	none	3.6999999999999985e-5	0	74	3.6999999999999985e-5
chr14-052060378-AAGAGAG-AAG	chr14	52060378	AAGAGAG	AAG	874508	PASS	0	none	3.8200000000000034e-4	0	74	3.8200000000000034e-4
chr14-052060378-AAGAGAG-AAGAG	chr14	52060378	AAGAGAG	AAGAG	874508	PASS	0	none	0.070898	1	74	0.070898
chr14-052060378-AAGAGAG-AAGAGAGAG	chr14	52060378	AAGAGAG	AAGAGAGAG	874508	PASS	0	none	0.004103	1	74	0.004103
chr14-052060378-AAGAGAG-AAGAGAGAGAG	chr14	52060378	AAGAGAG	AAGAGAGAGAG	874508	PASS	0	none	1.47e-4	0	74	1.47e-4
chr14-052060378-AAGAGAG-ACAGAGAG	chr14	52060378	AAGAGAG	ACAGAGAG	874508	PASS	0	none	0	0	74	1e-6
chr14-052060378-AAGAGAG-AGAGAGAG	chr14	52060378	AAGAGAG	AGAGAGAG	874508	PASS	0	none	0.00181399999999999	1	74	0.00181399999999999
chr14-052060378-AAGAGAG-AGGAGAGAG	chr14	52060378	AAGAGAG	AGGAGAGAG	874508	PASS	0	none	0	0	74	1e-6
chr14-052060378-AAGAGAG-GAGAGAG	chr14	52060378	AAGAGAG	GAGAGAG	874508	PASS	0	none	0.074107	12	74	0.074107
chr14-052060379-AGAG-*	chr14	52060379	AGAG	*	57363	PASS	0	none	0.07628900000000001	1	60	0.07628900000000001
chr14-052060379-AGAG-A	chr14	52060379	AGAG	A	57363	PASS	1.4455e-4	eas	1.0799999999999996e-4	0	60	1.4455e-4
chr14-052060379-AGAG-AAG	chr14	52060379	AGAG	AAG	57363	PASS	0	none	0.02565600000000001	3	60	0.02565600000000001
chr14-052060379-AGAG-TGAG	chr14	52060379	AGAG	TGAG	57363	PASS	0	none	0	0	60	1e-6
chr14-052060380-G-*	chr14	52060380	G	*	927579	PASS	0	none	0.095625	3	62	0.095625
chr14-052060380-G-A	chr14	52060380	G	A	927579	PASS	0.4764	eas	0.099915	13	62	0.4764
chr14-052060459-G-A	chr14	52060459	G	A	4988	PASS	9.8694e-4	nfe	2.2999999999999995e-4	1	134	9.8694e-4
chr14-052060469-C-T	chr14	52060469	C	T	3334651	PASS	0.54976	eas	0.2854159999999999	33	134	0.54976
chr14-052060470-T-G	chr14	52060470	T	G	2346461	PASS	0.54999	eas	0.193175	21	134	0.54999
chr14-052060472-C-A	chr14	52060472	C	A	70784	PASS	0.046151	afr	0.004314	2	134	0.046151
chr14-052067813-C-T	chr14	52067813	C	T	2055419	PASS	0.21446	afr	0.051592	5	134	0.21446
chr14-052068040-C-G	chr14	52068040	C	G	760776	PASS	0.024409	nfe	0.01346199999999999	3	134	0.024409
chr14-052068267-C-G	chr14	52068267	C	G	3406167	PASS	0.12883	mid	0.089217	15	134	0.12883
chr14-052068279-T-C	chr14	52068279	T	C	38163226	PASS	0.99773	nfe	0.9860140000000002	134	134	0.99773
chr14-052068669-A-C	chr14	52068669	A	C	23443114	PASS	0.99421	nfe	0.9633050000000006	133	134	0.99421
chr14-052068669-A-T	chr14	52068669	A	T	23443114	PASS	0	none	0	0	134	1e-6
chr14-052068697-G-A	chr14	52068697	G	A	21837452	PASS	0.99137	eas	0.8142640000000003	112	134	0.99137
chr14-052068930-G-T	chr14	52068930	G	T	43900028	PASS	0.99148	eas	0.8163230000000005	112	134	0.99148
chr14-052069064-C-G	chr14	52069064	C	G	143365	PASS	0.011782	nfe	0.006835	1	134	0.011782
chr14-052069376-G-T	chr14	52069376	G	T	154032	PASS	0.035697	nfe	0.021832	1	24	0.035697
chr14-052069377-A-T	chr14	52069377	A	T	154032	PASS	0.036172	nfe	0.02183100000000001	1	22	0.036172
chr14-052069794-T-*	chr14	52069794	T	*	7112441	PASS	0	none	9e-6	0	0	9e-6
chr14-052069794-T-C	chr14	52069794	T	C	7112441	PASS	0.99167	nfe	0.6458230000000006	0	0	0.99167
chr14-052117476-T-A	chr14	52117476	T	A	4110744	PASS	0	none	0	0	122	1e-6
chr14-052117476-T-G	chr14	52117476	T	G	4110744	PASS	0.90934	eas	0.7640950000000001	111	122	0.90934
chr14-052117562-T-C	chr14	52117562	T	C	6641707	PASS	0.90863	eas	0.8231040000000007	121	132	0.90863
chr14-052117639-G-A	chr14	52117639	G	A	9832992	PASS	0.90848	eas	0.8607500000000007	123	134	0.90848
chr14-052117862-T-C	chr14	52117862	T	C	19353280	PASS	0.90808	eas	0.8731850000000003	123	134	0.90808
chr14-052118124-A-G	chr14	52118124	A	G	7021537	PASS	0.82975	eas	0.6694580000000006	98	134	0.82975
chr14-052155633-G-A	chr14	52155633	G	A	7266148	PASS	0.91096	eas	0.8090630000000002	121	134	0.91096
chr14-052155749-T-A	chr14	52155749	T	A	2958393	PASS	0.70779	eas	0.181829	16	134	0.70779
chr14-052155848-T-A	chr14	52155848	T	A	20808372	PASS	0	none	0	0	134	1e-6
chr14-052155848-T-C	chr14	52155848	T	C	20808372	PASS	0.92064	amr	0.8689320000000001	122	134	0.92064
chr14-052155853-C-*	chr14	52155853	C	*	3178847	PASS	0	none	0	0	134	1e-6
chr14-052155853-C-G	chr14	52155853	C	G	3178847	PASS	0.28227	afr	0.161841	23	134	0.28227
chr14-052155991-C-T	chr14	52155991	C	T	3786153	PASS	0.27125	sas	0.195115	30	134	0.27125
chr14-052156051-T-A	chr14	52156051	T	A	1977316	PASS	0.26062	afr	0.159417	23	134	0.26062
chr14-052156065-G-C	chr14	52156065	G	C	1910698	PASS	0.26203	afr	0.159498	23	134	0.26203
chr14-052156268-G-A	chr14	52156268	G	A	1489906	PASS	0.68774	eas	0.166365	16	134	0.68774
chr14-052267618-T-C	chr14	52267618	T	C	1898421	PASS	0.23558	mid	0.14609100000000003	19	134	0.23558
chr14-052267720-G-T	chr14	52267720	G	T	276928	PASS	0.025478	sas	0.01627500000000001	3	134	0.025478
chr14-052267813-C-T	chr14	52267813	C	T	40226	PASS	0.033861	amr	8.930000000000006e-4	1	134	0.033861
chr14-052267833-C-T	chr14	52267833	C	T	219544	PASS	0.036372	afr	0.005931	1	134	0.036372
chr14-052268390-C-T	chr14	52268390	C	T	6446463	PASS	0.14157	sas	0.07776600000000002	8	134	0.14157
chr14-052269435-TCTC-T	chr14	52269435	TCTC	T	3123901.97	PASS	0.22882	afr	0.10358	9	134	0.22882
chr14-052269438-C-*	chr14	52269438	C	*	1572	PASS	0	none	0.10358	9	134	0.10358
chr14-052269438-C-T	chr14	52269438	C	T	1572	PASS	9.1e-7	nfe	9e-6	0	134	9e-6
chr14-052269560-C-T	chr14	52269560	C	T	21401	PASS	0.0034567	nfe	0.00118099999999999	1	134	0.0034567
chr14-052269592-C-T	chr14	52269592	C	T	1831210	PASS	0.24095	mid	0.15696700000000002	15	134	0.24095
chr14-052274778-G-A	chr14	52274778	G	A	212003	PASS	0.0078319	mid	0.005596	1	134	0.0078319
chr14-052274879-G-A	chr14	52274879	G	A	279039	PASS	0.0108	nfe	0.007068	2	134	0.0108
chr14-052274928-G-A	chr14	52274928	G	A	4419868	PASS	0.22468	mid	0.143884	14	134	0.22468
chr14-052275028-TAAA-*	chr14	52275028	TAAA	*	421918	ExcessHet	0	none	1.88e-4	0	82	1.88e-4
chr14-052275028-TAAA-AAAA	chr14	52275028	TAAA	AAAA	421918	ExcessHet	0	none	0.006309	0	82	0.006309
chr14-052275028-TAAA-T	chr14	52275028	TAAA	T	421918	ExcessHet	0	none	0	0	82	1e-6
chr14-052275028-TAAA-TA	chr14	52275028	TAAA	TA	421918	ExcessHet	0	none	5.860000000000005e-4	0	82	5.860000000000005e-4
chr14-052275028-TAAA-TAA	chr14	52275028	TAAA	TAA	421918	ExcessHet	0	none	0.13637200000000002	11	82	0.13637200000000002
chr14-052275028-TAAA-TAAAA	chr14	52275028	TAAA	TAAAA	421918	ExcessHet	0	none	0.10407700000000004	9	82	0.10407700000000004
chr14-052275028-TAAA-TAAAAA	chr14	52275028	TAAA	TAAAAA	421918	ExcessHet	0	none	6.560000000000002e-4	0	82	6.560000000000002e-4
chr14-052275028-TAAA-TAAAAAA	chr14	52275028	TAAA	TAAAAAA	421918	ExcessHet	0	none	0	0	82	1e-6
chr14-052275029-A-*	chr14	52275029	A	*	2412	PASS	0	none	0.13717400000000002	11	88	0.13717400000000002
chr14-052275029-A-T	chr14	52275029	A	T	2412	PASS	9.3837e-4	nfe	1.27e-4	0	88	9.3837e-4
chr14-052275211-C-A	chr14	52275211	C	A	155746	PASS	0	none	0	0	130	1e-6
chr14-052275211-C-G	chr14	52275211	C	G	155746	PASS	0.027559	sas	0.01838200000000001	3	130	0.027559
chr14-052275232-A-AAAAAG	chr14	52275232	A	AAAAAG	3712235	PASS	0	none	0	0	114	1e-6
chr14-052275232-A-G	chr14	52275232	A	G	3712235	PASS	0.75284	mid	0.6158180000000001	74	114	0.75284
chr14-052275232-A-T	chr14	52275232	A	T	3712235	PASS	0	none	9e-6	0	114	9e-6
chr14-052275272-C-A	chr14	52275272	C	A	124	VQSRTrancheINDEL95.00to96.00	0	none	9e-6	0	68	9e-6
chr14-052275272-C-CT	chr14	52275272	C	CT	124	VQSRTrancheINDEL95.00to96.00	0	none	0	1	68	1e-6
chr14-052275272-C-G	chr14	52275272	C	G	124	VQSRTrancheINDEL95.00to96.00	0	none	0	0	68	1e-6
chr14-052275274-ATTT-*	chr14	52275274	ATTT	*	236143	ExcessHet	0	none	0	0	46	1e-6
chr14-052275274-ATTT-A	chr14	52275274	ATTT	A	236143	ExcessHet	0	none	5.2999999999999994e-5	0	46	5.2999999999999994e-5
chr14-052275274-ATTT-AT	chr14	52275274	ATTT	AT	236143	ExcessHet	0	none	0.003516	0	46	0.003516
chr14-052275274-ATTT-ATT	chr14	52275274	ATTT	ATT	236143	ExcessHet	0	none	0.07437200000000002	7	46	0.07437200000000002
chr14-052275274-ATTT-ATTTT	chr14	52275274	ATTT	ATTTT	236143	ExcessHet	0	none	0.06248400000000001	7	46	0.06248400000000001
chr14-052275274-ATTT-ATTTTT	chr14	52275274	ATTT	ATTTTT	236143	ExcessHet	0	none	0.00176399999999999	0	46	0.00176399999999999
chr14-052275274-ATTT-ATTTTTT	chr14	52275274	ATTT	ATTTTTT	236143	ExcessHet	0	none	0	0	46	1e-6
chr14-052275274-ATTT-TTTT	chr14	52275274	ATTT	TTTT	236143	ExcessHet	0	none	5.170000000000003e-4	1	46	5.170000000000003e-4
chr14-052275433-G-A	chr14	52275433	G	A	60843	PASS	0.11716	sas	0.02303000000000001	0	0	0.11716
chr14-052275433-G-T	chr14	52275433	G	T	60843	PASS	0	none	0	0	0	1e-6
chr14-052275462-T-C	chr14	52275462	T	C	46531	PASS	0.10333	sas	0.01815900000000001	0	0	0.10333
chr14-052275651-G-A	chr14	52275651	G	A	27048	PASS	0	none	0.019842	0	0	0.019842
chr14-052286710-T-C	chr14	52286710	T	C	2973	VQSRTrancheSNP99.80to99.90	0.0047905	nfe	0.00107999999999999	0	0	0.0047905
chr14-052286719-A-G	chr14	52286719	A	G	419358	PASS	0.35742	nfe	0.172202	0	0	0.35742
chr14-052286793-T-C	chr14	52286793	T	C	1140382	PASS	0.60728	afr	0.31218099999999976	2	4	0.60728
chr14-052286867-C-G	chr14	52286867	C	G	1849	PASS	0.0043914	sas	2.93e-4	0	16	0.0043914
chr14-052286875-C-T	chr14	52286875	C	T	47730	PASS	0.023394	sas	0.00911699999999998	1	18	0.023394
chr14-052287069-G-A	chr14	52287069	G	A	8355398	PASS	0.99593	nfe	0.8773610000000005	116	116	0.99593
chr14-052287187-T-C	chr14	52287187	T	C	95995	PASS	0.086842	afr	0.01220099999999999	1	126	0.086842
chr14-052287424-C-T	chr14	52287424	C	T	42860	PASS	0.008602	nfe	0.004936	0	4	0.008602
chr14-052287668-TAAAA-*	chr14	52287668	TAAAA	*	357132	PASS	0	none	3.810000000000003e-4	0	0	3.810000000000003e-4
chr14-052287668-TAAAA-AAAAA	chr14	52287668	TAAAA	AAAAA	357132	PASS	0	none	0.00193399999999999	0	0	0.00193399999999999
chr14-052287668-TAAAA-T	chr14	52287668	TAAAA	T	357132	PASS	4.3935e-4	nfe	7.950000000000004e-4	0	0	7.950000000000004e-4
chr14-052287668-TAAAA-TA	chr14	52287668	TAAAA	TA	357132	PASS	0	none	0.01093299999999999	0	0	0.01093299999999999
chr14-052287668-TAAAA-TAA	chr14	52287668	TAAAA	TAA	357132	PASS	0	none	0.06619300000000003	0	0	0.06619300000000003
chr14-052287668-TAAAA-TAAA	chr14	52287668	TAAAA	TAAA	357132	PASS	0	none	0.07783100000000001	0	0	0.07783100000000001
chr14-052287668-TAAAA-TAAAAA	chr14	52287668	TAAAA	TAAAAA	357132	PASS	0	none	0.004044	0	0	0.004044
chr14-052287668-TAAAA-TAAAAAA	chr14	52287668	TAAAA	TAAAAAA	357132	PASS	0	none	1.87e-4	0	0	1.87e-4
chr14-052287668-TAAAA-TAAAAAAA	chr14	52287668	TAAAA	TAAAAAAA	357132	PASS	0	none	3.6999999999999985e-5	0	0	3.6999999999999985e-5
chr14-052288203-G-A	chr14	52288203	G	A	2045363	PASS	0.31896	amr	0.176819	0	0	0.31896
chr14-052288382-CA-C	chr14	52288382	CA	C	163383	PASS	0	none	0	0	0	1e-6
chr14-052288382-CA-TA	chr14	52288382	CA	TA	163383	PASS	0	none	0.01766	0	0	0.01766
chr14-052288434-G-A	chr14	52288434	G	A	5587292	PASS	0.66394	afr	0.3800429999999998	0	0	0.66394
chr14-052288667-C-T	chr14	52288667	C	T	1602349	PASS	0.16186	sas	0.08371400000000002	12	132	0.16186
chr14-052288762-G-A	chr14	52288762	G	A	264451	PASS	0.095225	afr	0.01493299999999998	1	134	0.095225
chr14-052288839-A-G	chr14	52288839	A	G	291321	PASS	0.098276	afr	0.01530099999999999	1	134	0.098276
chr14-052288897-G-A	chr14	52288897	G	A	3788867	PASS	0.22047	mid	0.14805600000000002	14	134	0.22047
chr14-052289009-T-C	chr14	52289009	T	C	714115	PASS	0.14696	afr	0.03745500000000001	3	134	0.14696
chr14-052314383-G-*	chr14	52314383	G	*	1279197	PASS	0	none	0	0	134	1e-6
chr14-052314383-G-A	chr14	52314383	G	A	1279197	PASS	0.56875	eas	0.184065	29	134	0.56875
chr14-052314477-G-A	chr14	52314477	G	A	8550441	PASS	0.81707	nfe	0.6238410000000003	105	134	0.81707
chr14-052314477-G-C	chr14	52314477	G	C	8550441	PASS	0	none	9e-6	0	134	9e-6
chr14-052314623-A-T	chr14	52314623	A	T	2011778	PASS	0.15262	eas	0.06247300000000001	10	134	0.15262
chr14-052314795-T-G	chr14	52314795	T	G	373664	PASS	0.0064326	nfe	0.006965	1	134	0.006965
chr14-052327289-A-G	chr14	52327289	A	G	1146081	PASS	0.042045	sas	0.03439500000000001	6	134	0.042045
chr14-052327345-T-A	chr14	52327345	T	A	1501	PASS	0	none	0	1	134	1e-6
chr14-052327516-T-C	chr14	52327516	T	C	14561993	PASS	0.87553	nfe	0.7950860000000004	120	134	0.87553
chr14-052327663-G-A	chr14	52327663	G	A	6075567	PASS	0.87017	nfe	0.7339580000000007	120	134	0.87017
chr14-052327663-G-C	chr14	52327663	G	C	6075567	PASS	8.69e-6	nfe	3.6999999999999985e-5	0	134	3.6999999999999985e-5
chr14-052431949-G-C	chr14	52431949	G	C	510853	PASS	0.030783	amr	0.00154099999999999	0	10	0.030783
chr14-052431949-G-T	chr14	52431949	G	T	510853	PASS	0.32078	afr	0.13018100000000002	4	10	0.32078
chr14-052432286-A-C	chr14	52432286	A	C	2386	VQSRTrancheSNP99.90to99.95	3.7437e-4	mid	4.05e-4	1	134	4.05e-4
chr14-052439363-T-A	chr14	52439363	T	A	13897182	PASS	5.755e-4	nfe	8.9e-5	0	134	5.755e-4
chr14-052439363-T-C	chr14	52439363	T	C	13897182	PASS	0	none	0	0	134	1e-6
chr14-052439363-T-G	chr14	52439363	T	G	13897182	PASS	0.70687	eas	0.4559709999999993	53	134	0.70687
chr14-052439461-C-T	chr14	52439461	C	T	7790738	PASS	0.70441	eas	0.4540509999999993	53	134	0.70441
chr14-052439541-C-T	chr14	52439541	C	T	1430522	PASS	0.14044	nfe	0.12513400000000002	11	134	0.14044
chr14-052440635-C-T	chr14	52440635	C	T	8870016	PASS	0.70484	eas	0.4400429999999999	53	134	0.70484
chr14-052440872-A-G	chr14	52440872	A	G	1023	PASS	2.459e-5	nfe	2.2000000000000003e-5	1	134	2.459e-5
chr14-052455178-A-G	chr14	52455178	A	G	833631	PASS	0.13562	eas	0.092384	10	134	0.13562
chr14-052455200-C-A	chr14	52455200	C	A	135291	PASS	0.020862	nfe	0.01283199999999999	3	134	0.020862
chr14-052455248-T-C	chr14	52455248	T	C	30219	PASS	0.056371	amr	0.00209	1	134	0.056371
chr14-052455486-A-G	chr14	52455486	A	G	166222	PASS	0.040108	afr	0.00797599999999998	1	134	0.040108
chr14-052455544-T-C	chr14	52455544	T	C	5870	PASS	0.0022439	eas	3.3800000000000046e-4	1	134	0.0022439
chr14-052457102-T-C	chr14	52457102	T	C	295206	PASS	0.02867	nfe	0.01827800000000001	7	134	0.02867
chr14-052457324-C-T	chr14	52457324	C	T	635686	PASS	0.13153	eas	0.085497	10	126	0.13153
chr14-052470229-TAAAA-*	chr14	52470229	TAAAA	*	273371.97	PASS	0	none	9e-6	0	134	9e-6
chr14-052470229-TAAAA-T	chr14	52470229	TAAAA	T	273371.97	PASS	0.12069	afr	0.01055499999999999	0	134	0.12069
chr14-052470229-TAAAA-TAAA	chr14	52470229	TAAAA	TAAA	273371.97	PASS	0	none	0.002766	0	134	0.002766
chr14-052470229-TAAAA-TAAAAA	chr14	52470229	TAAAA	TAAAAA	273371.97	PASS	0	none	0.006809	2	134	0.006809
chr14-052470229-TAAAA-TAAAAAAAAAAAAA	chr14	52470229	TAAAA	TAAAAAAAAAAAAA	273371.97	PASS	0	none	0	0	134	1e-6
chr14-052470273-GATA-G	chr14	52470273	GATA	G	9156.97	PASS	3.1216e-4	mid	3.6000000000000035e-4	1	132	3.6000000000000035e-4
chr14-052470537-C-A	chr14	52470537	C	A	3861460	PASS	3.81e-6	nfe	0	0	134	3.81e-6
chr14-052470537-C-T	chr14	52470537	C	T	3861460	PASS	0.33757	eas	0.184739	26	134	0.33757
chr14-052470594-T-C	chr14	52470594	T	C	205177	PASS	0.040454	afr	0.00815799999999999	1	134	0.040454
chr14-052470706-G-T	chr14	52470706	G	T	42771	PASS	0.0071464	nfe	0.002716	1	134	0.0071464
chr14-052482272-C-T	chr14	52482272	C	T	33635	PASS	0.0049441	mid	0.001991	1	134	0.0049441
chr14-052488237-C-T	chr14	52488237	C	T	79	PASS	1.913e-5	nfe	0	1	132	1.913e-5
chr14-052488611-G-A	chr14	52488611	G	A	27168	PASS	0.0040304	afr	0.002038	1	86	0.0040304
chr14-052490718-A-G	chr14	52490718	A	G	765	PASS	1.1e-6	nfe	0	1	134	1.1e-6
chr14-052490729-A-C	chr14	52490729	A	C	3633	PASS	2.2535e-4	mid	1.0799999999999996e-4	1	134	2.2535e-4
chr14-052491006-C-*	chr14	52491006	C	*	3577	VQSRTrancheSNP99.80to99.90	0	none	1.0799999999999996e-4	0	108	1.0799999999999996e-4
chr14-052491006-C-A	chr14	52491006	C	A	3577	VQSRTrancheSNP99.80to99.90	2.6042e-4	eas	9.160000000000004e-4	1	108	9.160000000000004e-4
chr14-052491006-C-T	chr14	52491006	C	T	3577	VQSRTrancheSNP99.80to99.90	3.0044e-4	sas	0.00294	0	108	0.00294
chr14-052491009-CA-*	chr14	52491009	CA	*	14246	VQSRTrancheINDEL99.90to99.95	0	none	1.27e-4	0	88	1.27e-4
chr14-052491009-CA-AA	chr14	52491009	CA	AA	14246	VQSRTrancheINDEL99.90to99.95	0	none	0.01169099999999999	2	88	0.01169099999999999
chr14-052491009-CA-C	chr14	52491009	CA	C	14246	VQSRTrancheINDEL99.90to99.95	0	none	0	0	88	1e-6
chr14-052491009-CA-CAA	chr14	52491009	CA	CAA	14246	VQSRTrancheINDEL99.90to99.95	0	none	0	0	88	1e-6
chr14-052491009-CA-GA	chr14	52491009	CA	GA	14246	VQSRTrancheINDEL99.90to99.95	0	none	0	0	88	1e-6
chr14-052491009-CA-TA	chr14	52491009	CA	TA	14246	VQSRTrancheINDEL99.90to99.95	0	none	1.6699999999999994e-4	0	88	1.6699999999999994e-4
chr14-052491013-GAAAAAAA-*	chr14	52491013	GAAAAAAA	*	1373435	ExcessHet	0	none	0.00164399999999999	0	112	0.00164399999999999
chr14-052491013-GAAAAAAA-AAAAAAAA	chr14	52491013	GAAAAAAA	AAAAAAAA	1373435	ExcessHet	0	none	0.030231	0	112	0.030231
chr14-052491013-GAAAAAAA-G	chr14	52491013	GAAAAAAA	G	1373435	ExcessHet	3.83e-6	nfe	3.6999999999999985e-5	0	112	3.6999999999999985e-5
chr14-052491013-GAAAAAAA-GA	chr14	52491013	GAAAAAAA	GA	1373435	ExcessHet	0	none	1.88e-4	0	112	1.88e-4
chr14-052491013-GAAAAAAA-GAA	chr14	52491013	GAAAAAAA	GAA	1373435	ExcessHet	0	none	0.00186599999999999	0	112	0.00186599999999999
chr14-052491013-GAAAAAAA-GAAA	chr14	52491013	GAAAAAAA	GAAA	1373435	ExcessHet	0	none	0.00678	0	112	0.00678
chr14-052491013-GAAAAAAA-GAAAA	chr14	52491013	GAAAAAAA	GAAAA	1373435	ExcessHet	0	none	0.01921800000000001	4	112	0.01921800000000001
chr14-052491013-GAAAAAAA-GAAAAA	chr14	52491013	GAAAAAAA	GAAAAA	1373435	ExcessHet	0	none	0.070707	12	112	0.070707
chr14-052491013-GAAAAAAA-GAAAAAA	chr14	52491013	GAAAAAAA	GAAAAAA	1373435	ExcessHet	0	none	0.183319	31	112	0.183319
chr14-052491013-GAAAAAAA-GAAAAAAAA	chr14	52491013	GAAAAAAA	GAAAAAAAA	1373435	ExcessHet	0	none	0.11652100000000004	8	112	0.11652100000000004
chr14-052491013-GAAAAAAA-GAAAAAAAAA	chr14	52491013	GAAAAAAA	GAAAAAAAAA	1373435	ExcessHet	0	none	0.02001000000000001	2	112	0.02001000000000001
chr14-052491013-GAAAAAAA-GAAAAAAAAAA	chr14	52491013	GAAAAAAA	GAAAAAAAAAA	1373435	ExcessHet	0	none	0.0037	0	112	0.0037
chr14-052491013-GAAAAAAA-GAAAAAAAAAAA	chr14	52491013	GAAAAAAA	GAAAAAAAAAAA	1373435	ExcessHet	0	none	7.030000000000005e-4	0	112	7.030000000000005e-4
chr14-052491013-GAAAAAAA-GAAAAAAAAAAAA	chr14	52491013	GAAAAAAA	GAAAAAAAAAAAA	1373435	ExcessHet	0	none	3.6999999999999985e-5	0	112	3.6999999999999985e-5
chr14-052491013-GAAAAAAA-GAAAAAAAAAAAAA	chr14	52491013	GAAAAAAA	GAAAAAAAAAAAAA	1373435	ExcessHet	0	none	2.2000000000000003e-5	0	112	2.2000000000000003e-5
chr14-052491013-GAAAAAAA-TAAAAAAA	chr14	52491013	GAAAAAAA	TAAAAAAA	1373435	ExcessHet	0	none	0.00337	2	112	0.00337
chr14-052491014-A-*	chr14	52491014	A	*	459	PASS	0	none	0.2795709999999996	51	102	0.2795709999999996
chr14-052491014-A-T	chr14	52491014	A	T	459	PASS	0.0058782	eas	1.6699999999999994e-4	0	102	0.0058782
chr14-052491015-A-*	chr14	52491015	A	*	193	PASS	0	none	0.10178	17	56	0.10178
chr14-052491015-A-T	chr14	52491015	A	T	193	PASS	8.1e-5	eas	6.999999999999998e-5	0	56	8.1e-5
chr14-052491075-A-G	chr14	52491075	A	G	8016	PASS	0.0015446	nfe	4.950000000000003e-4	1	134	0.0015446
chr14-052511182-C-T	chr14	52511182	C	T	20515	PASS	0.055039	amr	0.00179199999999999	1	134	0.055039
chr14-052514834-GAA-AAA	chr14	52514834	GAA	AAA	1663081	ExcessHet	0	none	0	0	118	1e-6
chr14-052514834-GAA-G	chr14	52514834	GAA	G	1663081	ExcessHet	0	none	9e-6	0	118	9e-6
chr14-052514834-GAA-GA	chr14	52514834	GAA	GA	1663081	ExcessHet	0	none	0.005311	0	118	0.005311
chr14-052514834-GAA-GAAA	chr14	52514834	GAA	GAAA	1663081	ExcessHet	0	none	0.229019	25	118	0.229019
chr14-052514834-GAA-GAAAA	chr14	52514834	GAA	GAAAA	1663081	ExcessHet	0	none	0.01104699999999999	2	118	0.01104699999999999
chr14-052514834-GAA-GAAAAA	chr14	52514834	GAA	GAAAAA	1663081	ExcessHet	0	none	3.160000000000005e-4	0	118	3.160000000000005e-4
chr14-052514834-GAA-GAAAAAA	chr14	52514834	GAA	GAAAAAA	1663081	ExcessHet	0	none	0	0	118	1e-6
chr14-052514834-GAA-GAAAAAAAA	chr14	52514834	GAA	GAAAAAAAA	1663081	ExcessHet	0	none	0	0	118	1e-6
chr14-052514929-T-G	chr14	52514929	T	G	25724	PASS	0.0028645	nfe	0.00159499999999999	1	134	0.0028645
chr14-052514946-G-C	chr14	52514946	G	C	376380	PASS	0.030172	nfe	0.02499500000000002	4	134	0.030172
chr14-052515027-T-C	chr14	52515027	T	C	144771	PASS	0.021315	nfe	0.013016	3	134	0.021315
chr14-052515075-A-G	chr14	52515075	A	G	24930	PASS	0.014039	mid	0.002867	1	134	0.014039
chr14-052519042-T-G	chr14	52519042	T	G	1043459	PASS	0.15615	eas	0.09388200000000002	11	132	0.15615
chr14-052519046-T-C	chr14	52519046	T	C	1041837	PASS	0.13839	eas	0.09149300000000002	10	132	0.13839
chr14-052519081-G-A	chr14	52519081	G	A	256785	PASS	0.1758	eas	0.02449	2	132	0.1758
chr14-052536732-C-T	chr14	52536732	C	T	21965	PASS	0.0023095	nfe	0.00113199999999999	1	134	0.0023095
chr14-052536879-T-G	chr14	52536879	T	G	30089	PASS	0.054416	amr	0.00219	1	134	0.054416
chr14-052542253-A-G	chr14	52542253	A	G	818322	PASS	0.18195	eas	0.082485	15	134	0.18195
chr14-052543768-AG-A	chr14	52543768	AG	A	204.97	PASS	5.34e-6	nfe	0	1	134	5.34e-6
chr14-052543768-AG-AGG	chr14	52543768	AG	AGG	204.97	PASS	0	none	0	0	134	1e-6
chr14-052553113-T-G	chr14	52553113	T	G	487	PASS	1.3353e-4	eas	2.720000000000003e-4	0	2	2.720000000000003e-4
chr14-052553226-AGCGGAG-A	chr14	52553226	AGCGGAG	A	4557828	PASS	3.896e-5	sas	0	0	122	3.896e-5
chr14-052553226-AGCGGAG-CGCGGAG	chr14	52553226	AGCGGAG	CGCGGAG	4557828	PASS	0	none	0	0	122	1e-6
chr14-052553226-AGCGGAG-GGCGGAG	chr14	52553226	AGCGGAG	GGCGGAG	4557828	PASS	0	none	0.4085169999999995	50	122	0.4085169999999995
chr14-052553228-C-*	chr14	52553228	C	*	900222	PASS	0	none	0	0	128	1e-6
chr14-052553228-C-T	chr14	52553228	C	T	900222	PASS	0.073952	nfe	0.051797	13	128	0.073952
chr14-052553246-CGCTGCAGCCTCAGGCGCCGCG-C	chr14	52553246	CGCTGCAGCCTCAGGCGCCGCG	C	84150.97	PASS	0.0249	afr	0.002993	1	132	0.0249
chr14-052553250-G-*	chr14	52553250	G	*	573	PASS	0	none	0.002993	1	134	0.002993
chr14-052553250-G-A	chr14	52553250	G	A	573	PASS	2.96e-6	nfe	9e-6	0	134	9e-6
chr14-052553251-C-*	chr14	52553251	C	*	2215	PASS	0	none	0.002993	1	134	0.002993
chr14-052553251-C-A	chr14	52553251	C	A	2215	PASS	0	none	9e-6	0	134	9e-6
chr14-052553251-C-T	chr14	52553251	C	T	2215	PASS	0	none	2.2000000000000003e-5	0	134	2.2000000000000003e-5
chr14-052553255-C-*	chr14	52553255	C	*	605	PASS	0	none	0.002993	1	134	0.002993
chr14-052553255-C-T	chr14	52553255	C	T	605	PASS	7.256e-5	nfe	3.6999999999999985e-5	0	134	7.256e-5
chr14-052553262-G-*	chr14	52553262	G	*	56	PASS	0	none	0.002993	1	134	0.002993
chr14-052553262-G-A	chr14	52553262	G	A	56	PASS	0	none	0	0	134	1e-6
chr14-052553262-G-C	chr14	52553262	G	C	56	PASS	0	none	0	0	134	1e-6
chr14-052553262-G-T	chr14	52553262	G	T	56	PASS	1.46e-6	nfe	0	0	134	1.46e-6
chr14-052553264-C-*	chr14	52553264	C	*	68	PASS	0	none	0.002993	1	134	0.002993
chr14-052553264-C-T	chr14	52553264	C	T	68	PASS	9.482e-5	nfe	0	0	134	9.482e-5
chr14-052553266-C-*	chr14	52553266	C	*	228	PASS	0	none	0.002993	1	134	0.002993
chr14-052553266-C-G	chr14	52553266	C	G	228	PASS	0	none	0	0	134	1e-6
chr14-052553629-T-G	chr14	52553629	T	G	2923	VQSRTrancheSNP99.80to99.90	0.0032066	eas	0.003164	0	66	0.0032066
chr14-052553647-T-*	chr14	52553647	T	*	5031	VQSRTrancheSNP99.80to99.90	0	none	0	0	74	1e-6
chr14-052553647-T-A	chr14	52553647	T	A	5031	VQSRTrancheSNP99.80to99.90	0.0017768	eas	0.00169099999999999	2	74	0.0017768
chr14-052553647-T-C	chr14	52553647	T	C	5031	VQSRTrancheSNP99.80to99.90	7.7762e-4	eas	0.00166599999999999	1	74	0.00166599999999999
chr14-052553647-T-G	chr14	52553647	T	G	5031	VQSRTrancheSNP99.80to99.90	1.073e-5	nfe	1.47e-4	1	74	1.47e-4
chr14-052553650-A-*	chr14	52553650	A	*	30070	PASS	0	none	0	0	60	1e-6
chr14-052553650-A-C	chr14	52553650	A	C	30070	PASS	0.035178	eas	0.021088	7	60	0.035178
chr14-052553650-A-G	chr14	52553650	A	G	30070	PASS	0	none	9e-6	0	60	9e-6
chr14-052553650-A-T	chr14	52553650	A	T	30070	PASS	0	none	0	0	60	1e-6
chr14-052553652-T-*	chr14	52553652	T	*	22056	VQSRTrancheSNP99.80to99.90	0	none	9e-6	0	66	9e-6
chr14-052553652-T-A	chr14	52553652	T	A	22056	VQSRTrancheSNP99.80to99.90	2.3806e-4	nfe	1.6699999999999994e-4	0	66	2.3806e-4
chr14-052553652-T-C	chr14	52553652	T	C	22056	VQSRTrancheSNP99.80to99.90	0.023061	eas	0.00938899999999999	3	66	0.023061
chr14-052553652-T-G	chr14	52553652	T	G	22056	VQSRTrancheSNP99.80to99.90	0.0092354	eas	0.004	1	66	0.0092354
chr14-052553655-CGCTGAGGACCAG-C	chr14	52553655	CGCTGAGGACCAG	C	117	VQSRTrancheINDEL99.50to99.90	0	none	0	0	132	1e-6
chr14-052553655-CGCTGAGGACCAG-CCCAG	chr14	52553655	CGCTGAGGACCAG	CCCAG	117	VQSRTrancheINDEL99.50to99.90	0	none	9e-6	0	132	9e-6
chr14-052553655-CGCTGAGGACCAG-GGCTGAGGACCAG	chr14	52553655	CGCTGAGGACCAG	GGCTGAGGACCAG	117	VQSRTrancheINDEL99.50to99.90	0	none	9e-6	0	132	9e-6
chr14-052553656-G-*	chr14	52553656	G	*	69	VQSRTrancheSNP99.70to99.80	0	none	2.2000000000000003e-5	0	122	2.2000000000000003e-5
chr14-052553656-G-C	chr14	52553656	G	C	69	VQSRTrancheSNP99.70to99.80	0	none	3.6999999999999985e-5	0	122	3.6999999999999985e-5
chr14-052553658-T-*	chr14	52553658	T	*	1655	PASS	0	none	3.6999999999999985e-5	0	88	3.6999999999999985e-5
chr14-052553658-T-A	chr14	52553658	T	A	1655	PASS	0	none	9e-6	0	88	9e-6
chr14-052553658-T-G	chr14	52553658	T	G	1655	PASS	5.6498e-4	afr	0.00137299999999999	0	88	0.00137299999999999
chr14-052553659-G-*	chr14	52553659	G	*	99	PASS	0	none	3.6999999999999985e-5	0	116	3.6999999999999985e-5
chr14-052553659-G-C	chr14	52553659	G	C	99	PASS	6.5e-7	nfe	1.0799999999999996e-4	0	116	1.0799999999999996e-4
chr14-052553660-A-*	chr14	52553660	A	*	1093	PASS	0	none	3.6999999999999985e-5	0	102	3.6999999999999985e-5
chr14-052553660-A-C	chr14	52553660	A	C	1093	PASS	1.8333e-4	nfe	4.500000000000005e-4	0	102	4.500000000000005e-4
chr14-052553660-A-G	chr14	52553660	A	G	1093	PASS	8.3e-7	nfe	0	0	102	1e-6
chr14-052553660-A-T	chr14	52553660	A	T	1093	PASS	8.3e-7	nfe	2.2000000000000003e-5	0	102	2.2000000000000003e-5
chr14-052553662-G-*	chr14	52553662	G	*	457	PASS	0	none	3.6999999999999985e-5	0	94	3.6999999999999985e-5
chr14-052553662-G-C	chr14	52553662	G	C	457	PASS	9.057e-5	nfe	3.820000000000003e-4	0	94	3.820000000000003e-4
chr14-052553663-A-*	chr14	52553663	A	*	2044	PASS	0	none	3.6999999999999985e-5	0	82	3.6999999999999985e-5
chr14-052553663-A-C	chr14	52553663	A	C	2044	PASS	3.3648e-4	nfe	0.00164199999999999	0	82	0.00164199999999999
chr14-052553665-CAGCGGGGGCGGGGGGTGGG-*	chr14	52553665	CAGCGGGGGCGGGGGGTGGG	*	112	VQSRTrancheINDEL99.50to99.90	0	none	0	0	134	1e-6
chr14-052553665-CAGCGGGGGCGGGGGGTGGG-AAGCGGGGGCGGGGGGTGGG	chr14	52553665	CAGCGGGGGCGGGGGGTGGG	AAGCGGGGGCGGGGGGTGGG	112	VQSRTrancheINDEL99.50to99.90	0	none	0	0	134	1e-6
chr14-052553665-CAGCGGGGGCGGGGGGTGGG-C	chr14	52553665	CAGCGGGGGCGGGGGGTGGG	C	112	VQSRTrancheINDEL99.50to99.90	0	none	9e-6	1	134	9e-6
chr14-052553665-CAGCGGGGGCGGGGGGTGGG-GAGCGGGGGCGGGGGGTGGG	chr14	52553665	CAGCGGGGGCGGGGGGTGGG	GAGCGGGGGCGGGGGGTGGG	112	VQSRTrancheINDEL99.50to99.90	0	none	9e-6	0	134	9e-6
chr14-052553666-A-*	chr14	52553666	A	*	12301	VQSRTrancheSNP99.80to99.90	0	none	2.2000000000000003e-5	1	86	2.2000000000000003e-5
chr14-052553666-A-C	chr14	52553666	A	C	12301	VQSRTrancheSNP99.80to99.90	0.018983	eas	0.007033	3	86	0.018983
chr14-052553666-A-G	chr14	52553666	A	G	12301	VQSRTrancheSNP99.80to99.90	1.37e-6	nfe	5.2999999999999994e-5	0	86	5.2999999999999994e-5
chr14-052553666-A-T	chr14	52553666	A	T	12301	VQSRTrancheSNP99.80to99.90	0	none	9e-6	0	86	9e-6
chr14-052553668-CG-*	chr14	52553668	CG	*	909	VQSRTrancheINDEL99.50to99.90	0	none	9e-6	1	134	9e-6
chr14-052553668-CG-C	chr14	52553668	CG	C	909	VQSRTrancheINDEL99.50to99.90	0	none	0	0	134	1e-6
chr14-052553668-CG-CGG	chr14	52553668	CG	CGG	909	VQSRTrancheINDEL99.50to99.90	0	none	9e-6	0	134	9e-6
chr14-052553668-CG-GG	chr14	52553668	CG	GG	909	VQSRTrancheINDEL99.50to99.90	0	none	2.2999999999999995e-4	0	134	2.2999999999999995e-4
chr14-052553674-CG-*	chr14	52553674	CG	*	4096	VQSRTrancheINDEL99.50to99.90	0	none	9e-6	1	132	9e-6
chr14-052553674-CG-AG	chr14	52553674	CG	AG	4096	VQSRTrancheINDEL99.50to99.90	0	none	9e-6	0	132	9e-6
chr14-052553674-CG-C	chr14	52553674	CG	C	4096	VQSRTrancheINDEL99.50to99.90	6.98e-5	eas	4.05e-4	0	132	4.05e-4
chr14-052553674-CG-GG	chr14	52553674	CG	GG	4096	VQSRTrancheINDEL99.50to99.90	0	none	0.00103599999999999	0	132	0.00103599999999999
chr14-052553674-CG-TG	chr14	52553674	CG	TG	4096	VQSRTrancheINDEL99.50to99.90	0	none	9e-6	0	132	9e-6
chr14-052553679-G-*	chr14	52553679	G	*	248	PASS	0	none	9e-6	1	130	9e-6
chr14-052553679-G-C	chr14	52553679	G	C	248	PASS	0	none	0	0	130	1e-6
chr14-052553680-G-*	chr14	52553680	G	*	646	VQSRTrancheSNP99.80to99.90	0	none	9e-6	1	126	9e-6
chr14-052553680-G-A	chr14	52553680	G	A	646	VQSRTrancheSNP99.80to99.90	1.0893e-4	nfe	9e-6	0	126	1.0893e-4
chr14-052553681-T-*	chr14	52553681	T	*	22766	PASS	0	none	9e-6	1	48	9e-6
chr14-052553681-T-G	chr14	52553681	T	G	22766	PASS	0.052448	eas	0.02282300000000001	11	48	0.052448
chr14-052553684-G-*	chr14	52553684	G	*	1118	VQSRTrancheINDEL95.00to96.00	0	none	9e-6	1	82	9e-6
chr14-052553684-G-C	chr14	52553684	G	C	1118	VQSRTrancheINDEL95.00to96.00	0.0012412	nfe	0.00151999999999999	2	82	0.00151999999999999
chr14-052553684-G-GC	chr14	52553684	G	GC	1118	VQSRTrancheINDEL95.00to96.00	0	none	2.2000000000000003e-5	0	82	2.2000000000000003e-5
chr14-052553686-A-C	chr14	52553686	A	C	161	PASS	2.31e-6	nfe	2.2000000000000003e-5	1	120	2.2000000000000003e-5
chr14-052598246-ATT-*	chr14	52598246	ATT	*	46376	ExcessHet	0	none	0	0	126	1e-6
chr14-052598246-ATT-A	chr14	52598246	ATT	A	46376	ExcessHet	3.46e-6	nfe	3.6999999999999985e-5	0	126	3.6999999999999985e-5
chr14-052598246-ATT-AT	chr14	52598246	ATT	AT	46376	ExcessHet	0	none	0.01848500000000001	0	126	0.01848500000000001
chr14-052598246-ATT-ATTT	chr14	52598246	ATT	ATTT	46376	ExcessHet	0	none	0.012934	0	126	0.012934
chr14-052598246-ATT-ATTTT	chr14	52598246	ATT	ATTTT	46376	ExcessHet	0	none	3.160000000000005e-4	0	126	3.160000000000005e-4
chr14-052598246-ATT-ATTTTT	chr14	52598246	ATT	ATTTTT	46376	ExcessHet	0	none	2.2000000000000003e-5	0	126	2.2000000000000003e-5
chr14-052598246-ATT-TTT	chr14	52598246	ATT	TTT	46376	ExcessHet	0	none	9.640000000000004e-4	0	126	9.640000000000004e-4
chr14-052598247-T-*	chr14	52598247	T	*	454	PASS	0	none	0.01853700000000001	0	124	0.01853700000000001
chr14-052598247-T-A	chr14	52598247	T	A	454	PASS	1.945e-5	nfe	2.7300000000000035e-4	0	124	2.7300000000000035e-4
chr14-052598247-T-C	chr14	52598247	T	C	454	PASS	0	none	0	0	124	1e-6
chr14-052598387-T-A	chr14	52598387	T	A	30317	PASS	0.048852	amr	0.002841	1	134	0.048852
chr14-052598454-A-G	chr14	52598454	A	G	10868	PASS	0.046968	amr	0.00157099999999999	1	134	0.046968
chr14-052600428-CTATTTTATTT-C	chr14	52600428	CTATTTTATTT	C	2576063.97	PASS	3.588e-4	afr	1.0799999999999996e-4	0	134	3.588e-4
chr14-052600428-CTATTTTATTT-CTATTT	chr14	52600428	CTATTTTATTT	CTATTT	2576063.97	PASS	0	none	0.100276	16	134	0.100276
chr14-052600428-CTATTTTATTT-CTATTTTATTTTATTT	chr14	52600428	CTATTTTATTT	CTATTTTATTTTATTT	2576063.97	PASS	0	none	0.01267499999999999	0	134	0.01267499999999999
chr14-052600428-CTATTTTATTT-CTATTTTATTTTATTTTATTT	chr14	52600428	CTATTTTATTT	CTATTTTATTTTATTTTATTT	2576063.97	PASS	0	none	8.9e-5	0	134	8.9e-5
chr14-052632126-G-C	chr14	52632126	G	C	563	PASS	1.878e-5	nfe	0	1	134	1.878e-5
chr14-052632135-AGAT-A	chr14	52632135	AGAT	A	68043.97	PASS	0.0048329	nfe	0.002165	1	134	0.0048329
chr14-052632184-G-A	chr14	52632184	G	A	13964071	PASS	0.54691	mid	0.5006560000000007	68	134	0.54691
chr14-052632210-G-A	chr14	52632210	G	A	148319	PASS	6.101e-5	mid	5.2999999999999994e-5	0	134	6.101e-5
chr14-052632210-G-C	chr14	52632210	G	C	148319	PASS	0.047922	amr	0.004672	1	134	0.047922
chr14-052633587-C-T	chr14	52633587	C	T	28477	PASS	0.0010362	nfe	7.740000000000004e-4	2	134	0.0010362
chr14-052634042-A-G	chr14	52634042	A	G	8737310	PASS	0.65641	mid	0.6151790000000001	78	134	0.65641
chr14-052634042-A-T	chr14	52634042	A	T	8737310	PASS	0	none	0	0	134	1e-6
chr14-052634863-A-G	chr14	52634863	A	G	658190	PASS	0.073599	mid	0.03852000000000002	5	134	0.073599
chr14-052641398-A-*	chr14	52641398	A	*	85771	PASS	0	none	0	0	0	1e-6
chr14-052641398-A-G	chr14	52641398	A	G	85771	PASS	0.62079	nfe	0.06179300000000001	0	0	0.62079
chr14-052641398-A-T	chr14	52641398	A	T	85771	PASS	0	none	9e-6	0	0	9e-6
chr14-052642998-T-G	chr14	52642998	T	G	31204	PASS	0	none	0.02079	0	0	0.02079
chr14-052643312-ATCC-A	chr14	52643312	ATCC	A	488967.97	PASS	0.15718	sas	0.082752	10	98	0.15718
chr14-052643355-T-G	chr14	52643355	T	G	8718	PASS	0.041566	amr	0.00142299999999999	1	126	0.041566
chr14-052643527-C-*	chr14	52643527	C	*	31920	PASS	0	none	9e-6	0	134	9e-6
chr14-052643527-C-G	chr14	52643527	C	G	31920	PASS	0.041674	amr	0.002265	1	134	0.041674
chr14-052643527-C-T	chr14	52643527	C	T	31920	PASS	3.27e-6	nfe	0	0	134	3.27e-6
chr14-052643666-T-C	chr14	52643666	T	C	5994176	PASS	0.51559	mid	0.47371399999999936	67	134	0.51559
chr14-052646656-C-*	chr14	52646656	C	*	1084	PASS	0	none	0	0	132	1e-6
chr14-052646656-C-T	chr14	52646656	C	T	1084	PASS	9.901e-5	nfe	2.2000000000000003e-5	1	132	9.901e-5
chr14-052646951-GA-AA	chr14	52646951	GA	AA	13370	PASS	0	none	9e-6	0	0	9e-6
chr14-052646951-GA-G	chr14	52646951	GA	G	13370	PASS	0	none	5.160000000000003e-4	0	0	5.160000000000003e-4
chr14-052646951-GA-GAA	chr14	52646951	GA	GAA	13370	PASS	0	none	0.01025599999999999	0	0	0.01025599999999999
chr14-052646951-GA-GAAA	chr14	52646951	GA	GAAA	13370	PASS	0	none	9e-6	0	0	9e-6
chr14-052646951-GA-TA	chr14	52646951	GA	TA	13370	PASS	0	none	0	0	0	1e-6
chr14-052647243-G-A	chr14	52647243	G	A	147735	PASS	0.84153	nfe	0.097317	0	0	0.84153
chr14-052652964-C-T	chr14	52652964	C	T	320597	PASS	0.058022	mid	0.026158	3	130	0.058022
chr14-052652994-CAAA-C	chr14	52652994	CAAA	C	616618.97	ExcessHet	1.76e-6	nfe	3.6999999999999985e-5	0	80	3.6999999999999985e-5
chr14-052652994-CAAA-CA	chr14	52652994	CAAA	CA	616618.97	ExcessHet	0	none	0.00889899999999999	2	80	0.00889899999999999
chr14-052652994-CAAA-CAA	chr14	52652994	CAAA	CAA	616618.97	ExcessHet	0	none	0.217929	16	80	0.217929
chr14-052652994-CAAA-CAAAA	chr14	52652994	CAAA	CAAAA	616618.97	ExcessHet	0	none	0.118695	13	80	0.118695
chr14-052652994-CAAA-CAAAAA	chr14	52652994	CAAA	CAAAAA	616618.97	ExcessHet	0	none	0.002261	0	80	0.002261
chr14-052652994-CAAA-CAAAAAA	chr14	52652994	CAAA	CAAAAAA	616618.97	ExcessHet	0	none	2.2000000000000003e-5	0	80	2.2000000000000003e-5
chr14-052652995-A-*	chr14	52652995	A	*	3171	PASS	0	none	0.22741	18	54	0.22741
chr14-052652995-A-C	chr14	52652995	A	C	3171	PASS	0.024223	afr	1.88e-4	0	54	0.024223
chr14-052653019-CATTA-C	chr14	52653019	CATTA	C	264790	PASS	0.020099	nfe	0.01487999999999999	3	132	0.020099
chr14-052653019-CATTA-TATTA	chr14	52653019	CATTA	TATTA	264790	PASS	0	none	0	0	132	1e-6
chr14-052653330-GAATTA-AAATTA	chr14	52653330	GAATTA	AAATTA	337812	PASS	0	none	0	0	134	1e-6
chr14-052653330-GAATTA-G	chr14	52653330	GAATTA	G	337812	PASS	0.032014	mid	0.016617	2	134	0.032014
chr14-052657974-T-C	chr14	52657974	T	C	1349	PASS	1.2187e-4	nfe	0	1	134	1.2187e-4
chr14-052658089-C-T	chr14	52658089	C	T	2338390	PASS	0.17344	sas	0.11647700000000002	12	134	0.17344
chr14-052658357-A-G	chr14	52658357	A	G	1878064	PASS	0.26695	amr	0.165575	20	120	0.26695
chr14-052658390-T-C	chr14	52658390	T	C	1343049	PASS	0.2786	amr	0.17700000000000002	20	116	0.2786
chr14-052663658-C-G	chr14	52663658	C	G	82	PASS	2.185e-5	nfe	0	0	126	2.185e-5
chr14-052663789-T-C	chr14	52663789	T	C	7030031	PASS	0.49444	mid	0.45326699999999925	60	134	0.49444
chr14-052666318-T-C	chr14	52666318	T	C	7002665	PASS	0.64052	sas	0.5726580000000003	74	134	0.64052
chr14-052671459-T-A	chr14	52671459	T	A	47867	PASS	0.01339	sas	0.005853	1	130	0.01339
chr14-052671459-T-C	chr14	52671459	T	C	47867	PASS	5.32e-6	nfe	0	0	130	5.32e-6
chr14-052672140-A-C	chr14	52672140	A	C	27922	PASS	0	none	0	0	34	1e-6
chr14-052672140-A-G	chr14	52672140	A	G	27922	PASS	0	none	0	0	34	1e-6
chr14-052672140-A-T	chr14	52672140	A	T	27922	PASS	0.049615	afr	0.005325	1	34	0.049615
chr14-052678171-C-T	chr14	52678171	C	T	6216	PASS	0.03398	amr	0.00115399999999999	0	52	0.03398
chr14-052678172-A-G	chr14	52678172	A	G	870038	PASS	0.42848	sas	0.201717	15	50	0.42848
chr14-052678299-GAGCCATTCAGCATAAAT-CAGCCATTCAGCATAAAT	chr14	52678299	GAGCCATTCAGCATAAAT	CAGCCATTCAGCATAAAT	27607	PASS	0	none	0.002565	2	134	0.002565
chr14-052678299-GAGCCATTCAGCATAAAT-G	chr14	52678299	GAGCCATTCAGCATAAAT	G	27607	PASS	4.89e-6	nfe	0	0	134	4.89e-6
chr14-052682236-CAAAA-*	chr14	52682236	CAAAA	*	8177	PASS	0	none	1.27e-4	0	122	1.27e-4
chr14-052682236-CAAAA-AAAAA	chr14	52682236	CAAAA	AAAAA	8177	PASS	0	none	9e-6	0	122	9e-6
chr14-052682236-CAAAA-C	chr14	52682236	CAAAA	C	8177	PASS	0	none	0	0	122	1e-6
chr14-052682236-CAAAA-CAAA	chr14	52682236	CAAAA	CAAA	8177	PASS	0	none	0.005749	0	122	0.005749
chr14-052682236-CAAAA-CAAAAA	chr14	52682236	CAAAA	CAAAAA	8177	PASS	0	none	0.00193999999999999	0	122	0.00193999999999999
chr14-052682236-CAAAA-CAAAAAA	chr14	52682236	CAAAA	CAAAAAA	8177	PASS	0	none	9e-6	0	122	9e-6
chr14-052683656-T-C	chr14	52683656	T	C	715725	PASS	0.2073	afr	0.111865	9	120	0.2073
chr14-052683977-G-C	chr14	52683977	G	C	1098020	PASS	0.22262	afr	0.12698900000000002	11	134	0.22262
chr14-052695262-A-C	chr14	52695262	A	C	885	PASS	4.0265e-4	eas	3.3800000000000046e-4	1	122	4.0265e-4
chr14-052695297-C-A	chr14	52695297	C	A	98533	PASS	0	none	0	0	132	1e-6
chr14-052695297-C-T	chr14	52695297	C	T	98533	PASS	0.019818	nfe	0.01186199999999999	2	132	0.019818
chr14-052695331-C-A	chr14	52695331	C	A	267594	PASS	0	none	0	0	134	1e-6
chr14-052695331-C-T	chr14	52695331	C	T	267594	PASS	0.044275	nfe	0.02282300000000001	7	134	0.044275
chr14-052695371-G-A	chr14	52695371	G	A	9631	PASS	0.0017395	nfe	7.040000000000005e-4	1	134	0.0017395
chr14-052695589-C-A	chr14	52695589	C	A	208	PASS	0	none	0	1	98	1e-6
chr14-052707127-T-A	chr14	52707127	T	A	1765	PASS	4.1957e-4	eas	0.003117	0	112	0.003117
chr14-052707135-G-C	chr14	52707135	G	C	513	PASS	0	none	3.6999999999999985e-5	0	132	3.6999999999999985e-5
chr14-052707147-T-A	chr14	52707147	T	A	21866	VQSRTrancheINDEL99.95to100.00	0.0092765	eas	0.01509099999999998	5	70	0.01509099999999998
chr14-052707147-T-C	chr14	52707147	T	C	21866	VQSRTrancheINDEL99.95to100.00	5.132e-5	nfe	8.440000000000002e-4	0	70	8.440000000000002e-4
chr14-052707147-T-TC	chr14	52707147	T	TC	21866	VQSRTrancheINDEL99.95to100.00	5.401e-5	amr	5.2999999999999994e-5	0	70	5.401e-5
chr14-052707154-G-C	chr14	52707154	G	C	98067	ExcessHet	0.047802	eas	0.04452000000000002	14	70	0.047802
chr14-052707154-G-GCCCCCTCCCCCCC	chr14	52707154	G	GCCCCCTCCCCCCC	98067	ExcessHet	0	none	0	0	70	1e-6
chr14-052707159-T-*	chr14	52707159	T	*	53068	ExcessHet	0	none	5.2999999999999994e-5	0	74	5.2999999999999994e-5
chr14-052707159-T-A	chr14	52707159	T	A	53068	ExcessHet	0.017123	nfe	0.02072600000000001	6	74	0.02072600000000001
chr14-052707159-T-C	chr14	52707159	T	C	53068	ExcessHet	0.0024447	sas	0.004895	0	74	0.004895
chr14-052707159-T-G	chr14	52707159	T	G	53068	ExcessHet	1.2242e-4	nfe	9e-6	0	74	1.2242e-4
chr14-052707159-T-TACCC	chr14	52707159	T	TACCC	53068	ExcessHet	0	none	0	0	74	1e-6
chr14-052707159-T-TCCCC	chr14	52707159	T	TCCCC	53068	ExcessHet	0	none	0	0	74	1e-6
chr14-052707160-T-*	chr14	52707160	T	*	7779	VQSRTrancheINDEL99.95to100.00	0	none	5.2999999999999994e-5	0	126	5.2999999999999994e-5
chr14-052707160-T-A	chr14	52707160	T	A	7779	VQSRTrancheINDEL99.95to100.00	1.106e-5	nfe	1.88e-4	0	126	1.88e-4
chr14-052707160-T-C	chr14	52707160	T	C	7779	VQSRTrancheINDEL99.95to100.00	9.099e-5	amr	1.0799999999999996e-4	0	126	1.0799999999999996e-4
chr14-052707160-T-G	chr14	52707160	T	G	7779	VQSRTrancheINDEL99.95to100.00	0	none	0	0	126	1e-6
chr14-052707160-T-TACCCC	chr14	52707160	T	TACCCC	7779	VQSRTrancheINDEL99.95to100.00	1.938e-5	nfe	9.400000000000004e-4	1	126	9.400000000000004e-4
chr14-052707160-T-TCCCCC	chr14	52707160	T	TCCCCC	7779	VQSRTrancheINDEL99.95to100.00	4.9442e-4	eas	0.003118	0	126	0.003118
chr14-052707160-T-TCCCCCCCCCCCATCCCCC	chr14	52707160	T	TCCCCCCCCCCCATCCCCC	7779	VQSRTrancheINDEL99.95to100.00	0	none	0	0	126	1e-6
chr14-052707161-C-A	chr14	52707161	C	A	1496	PASS	9.226e-5	nfe	7.500000000000004e-4	0	104	7.500000000000004e-4
chr14-052707166-G-C	chr14	52707166	G	C	54917	PASS	0.026587	nfe	0.022116	2	58	0.026587
chr14-052707170-GGA-*	chr14	52707170	GGA	*	10760	VQSRTrancheINDEL99.95to100.00	0	none	5.2999999999999994e-5	0	50	5.2999999999999994e-5
chr14-052707170-GGA-CGA	chr14	52707170	GGA	CGA	10760	VQSRTrancheINDEL99.95to100.00	0	none	0.005635	1	50	0.005635
chr14-052707170-GGA-G	chr14	52707170	GGA	G	10760	VQSRTrancheINDEL99.95to100.00	3.71e-6	nfe	1.0799999999999996e-4	0	50	1.0799999999999996e-4
chr14-052707174-G-*	chr14	52707174	G	*	1486	PASS	0	none	8.9e-5	0	68	8.9e-5
chr14-052707174-G-A	chr14	52707174	G	A	1486	PASS	1.5935e-4	afr	0	0	68	1.5935e-4
chr14-052707174-G-C	chr14	52707174	G	C	1486	PASS	4.585e-5	eas	9.390000000000004e-4	1	68	9.390000000000004e-4
chr14-052707178-AT-*	chr14	52707178	AT	*	1470	VQSRTrancheINDEL99.95to100.00	0	none	0	0	54	1e-6
chr14-052707178-AT-A	chr14	52707178	AT	A	1470	VQSRTrancheINDEL99.95to100.00	0	none	0	0	54	1e-6
chr14-052707178-AT-CT	chr14	52707178	AT	CT	1470	VQSRTrancheINDEL99.95to100.00	0	none	9.380000000000004e-4	0	54	9.380000000000004e-4
chr14-052707179-T-*	chr14	52707179	T	*	1771	PASS	0	none	9e-6	0	46	9e-6
chr14-052707179-T-A	chr14	52707179	T	A	1771	PASS	2.005e-5	nfe	4.940000000000003e-4	1	46	4.940000000000003e-4
chr14-052707179-T-G	chr14	52707179	T	G	1771	PASS	3.6e-7	nfe	2.720000000000003e-4	0	46	2.720000000000003e-4
chr14-052707466-G-A	chr14	52707466	G	A	110083	PASS	0.09192	afr	0.00977199999999999	1	134	0.09192
chr14-052707610-C-G	chr14	52707610	C	G	3698021	PASS	0.76579	afr	0.5571430000000002	24	46	0.76579
chr14-052708205-A-G	chr14	52708205	A	G	1373815	PASS	0.15033	eas	0.095095	13	134	0.15033
chr14-052708263-C-T	chr14	52708263	C	T	2044535	PASS	0.14786	eas	0.08221600000000001	12	134	0.14786
chr14-052708644-GTT-G	chr14	52708644	GTT	G	2348.97	PASS	1.999e-5	nfe	9e-6	1	134	1.999e-5
chr14-052709013-A-G	chr14	52709013	A	G	428328	PASS	0.071228	mid	0.054068	10	128	0.071228
chr14-052709022-C-T	chr14	52709022	C	T	20418	PASS	0.0033778	amr	0.00139899999999999	1	122	0.0033778
chr14-052709035-A-G	chr14	52709035	A	G	147150	PASS	0.033782	mid	0.02498500000000002	3	120	0.033782
chr14-052711011-TGAGTGTTTGGCTTCTAAATATTAAACTCTCGTTA-T	chr14	52711011	TGAGTGTTTGGCTTCTAAATATTAAACTCTCGTTA	T	17162599.97	PASS	0.56648	nfe	0.4966519999999995	63	134	0.56648
chr14-052711014-GTGTTTGGCTTC-*	chr14	52711014	GTGTTTGGCTTC	*	1385.97	PASS	0	none	0.4966519999999995	63	134	0.4966519999999995
chr14-052711014-GTGTTTGGCTTC-G	chr14	52711014	GTGTTTGGCTTC	G	1385.97	PASS	0	none	0	0	134	1e-6
chr14-052711015-TGTTTG-*	chr14	52711015	TGTTTG	*	868.97	PASS	0	none	0.49670699999999945	63	134	0.49670699999999945
chr14-052711015-TGTTTG-T	chr14	52711015	TGTTTG	T	868.97	PASS	0	none	0	0	134	1e-6
chr14-052711016-G-*	chr14	52711016	G	*	2465	PASS	0	none	0.49670699999999945	63	134	0.49670699999999945
chr14-052711016-G-T	chr14	52711016	G	T	2465	PASS	5.0634e-4	amr	0	0	134	5.0634e-4
chr14-052711018-TTGGCTTCTAAATATTAA-*	chr14	52711018	TTGGCTTCTAAATATTAA	*	1854.97	VQSRTrancheINDEL95.00to96.00	0	none	0.4967059999999994	63	134	0.4967059999999994
chr14-052711018-TTGGCTTCTAAATATTAA-T	chr14	52711018	TTGGCTTCTAAATATTAA	T	1854.97	VQSRTrancheINDEL95.00to96.00	5.25e-6	nfe	9e-6	0	134	9e-6
chr14-052711027-AAATATTAAACTCTCGTTAGAGTG-*	chr14	52711027	AAATATTAAACTCTCGTTAGAGTG	*	1365.97	PASS	0	none	0.4967059999999994	63	134	0.4967059999999994
chr14-052711027-AAATATTAAACTCTCGTTAGAGTG-A	chr14	52711027	AAATATTAAACTCTCGTTAGAGTG	A	1365.97	PASS	0	none	0	0	134	1e-6
chr14-052711037-CTCTCGTTAGAGTGTTAT-*	chr14	52711037	CTCTCGTTAGAGTGTTAT	*	2778	VQSRTrancheINDEL95.00to96.00	0	none	0.4966789999999994	63	134	0.4966789999999994
chr14-052711037-CTCTCGTTAGAGTGTTAT-C	chr14	52711037	CTCTCGTTAGAGTGTTAT	C	2778	VQSRTrancheINDEL95.00to96.00	4.08e-6	nfe	9e-6	0	134	9e-6
chr14-052711037-CTCTCGTTAGAGTGTTAT-TTCTCGTTAGAGTGTTAT	chr14	52711037	CTCTCGTTAGAGTGTTAT	TTCTCGTTAGAGTGTTAT	2778	VQSRTrancheINDEL95.00to96.00	0	none	0	0	134	1e-6
chr14-052711585-C-A	chr14	52711585	C	A	280296	PASS	0.20913	eas	0.02910600000000002	6	134	0.20913
chr14-052711628-G-A	chr14	52711628	G	A	652833	PASS	0.18864	afr	0.091525	12	134	0.18864
chr14-052711628-G-T	chr14	52711628	G	T	652833	PASS	0	none	0	0	134	1e-6
chr14-052714021-TAA-AAA	chr14	52714021	TAA	AAA	273685	ExcessHet	0	none	2.2000000000000003e-5	0	86	2.2000000000000003e-5
chr14-052714021-TAA-T	chr14	52714021	TAA	T	273685	ExcessHet	1.1622e-4	eas	0.00149499999999999	0	86	0.00149499999999999
chr14-052714021-TAA-TA	chr14	52714021	TAA	TA	273685	ExcessHet	0	none	0.115332	13	86	0.115332
chr14-052714021-TAA-TAAA	chr14	52714021	TAA	TAAA	273685	ExcessHet	0	none	0.073784	3	86	0.073784
chr14-052714021-TAA-TAAAA	chr14	52714021	TAA	TAAAA	273685	ExcessHet	0	none	0.00103499999999999	0	86	0.00103499999999999
chr14-052714021-TAA-TAAAAA	chr14	52714021	TAA	TAAAAA	273685	ExcessHet	0	none	9e-6	0	86	9e-6
chr14-052714022-A-*	chr14	52714022	A	*	1248	PASS	0	none	0.117091	13	82	0.117091
chr14-052714022-A-T	chr14	52714022	A	T	1248	PASS	0.0012694	sas	8.9e-5	0	82	0.0012694
chr14-052718694-G-A	chr14	52718694	G	A	3362400	PASS	0.50789	amr	0.4567139999999994	47	98	0.50789
chr14-052721567-G-A	chr14	52721567	G	A	32982	PASS	0.069898	afr	0.00955499999999999	0	2	0.069898
chr14-052721661-GAAA-AAAA	chr14	52721661	GAAA	AAAA	5198	PASS	0	none	1.0699999999999996e-4	0	0	1.0699999999999996e-4
chr14-052721661-GAAA-G	chr14	52721661	GAAA	G	5198	PASS	0	none	7.240000000000005e-4	0	0	7.240000000000005e-4
chr14-052721661-GAAA-GAA	chr14	52721661	GAAA	GAA	5198	PASS	0	none	1.87e-4	0	0	1.87e-4
chr14-052721661-GAAA-GAAAA	chr14	52721661	GAAA	GAAAA	5198	PASS	0	none	7.480000000000004e-4	0	0	7.480000000000004e-4
chr14-052721661-GAAA-GAAAAA	chr14	52721661	GAAA	GAAAAA	5198	PASS	0	none	9e-6	0	0	9e-6
chr14-052723687-G-A	chr14	52723687	G	A	103025	PASS	0.1168	afr	0.01444399999999999	0	94	0.1168
chr14-052727350-G-T	chr14	52727350	G	T	679610	PASS	0.14854	eas	0.08736100000000002	11	132	0.14854
chr14-052727701-T-C	chr14	52727701	T	C	5464211	PASS	0.67864	afr	0.6037230000000007	75	132	0.67864
chr14-052730218-G-*	chr14	52730218	G	*	894	PASS	0	none	0	0	134	1e-6
chr14-052730218-G-C	chr14	52730218	G	C	894	PASS	0	none	0	1	134	1e-6
chr14-052730324-G-C	chr14	52730324	G	C	15989189	PASS	0.72816	afr	0.6088450000000001	77	134	0.72816
chr14-052746274-GAAA-AAAA	chr14	52746274	GAAA	AAAA	221266	ExcessHet	0	none	2.2000000000000003e-5	0	96	2.2000000000000003e-5
chr14-052746274-GAAA-G	chr14	52746274	GAAA	G	221266	ExcessHet	0	none	0	0	96	1e-6
chr14-052746274-GAAA-GA	chr14	52746274	GAAA	GA	221266	ExcessHet	0	none	4.950000000000003e-4	0	96	4.950000000000003e-4
chr14-052746274-GAAA-GAA	chr14	52746274	GAAA	GAA	221266	ExcessHet	0	none	0.07578500000000002	13	96	0.07578500000000002
chr14-052746274-GAAA-GAAAA	chr14	52746274	GAAA	GAAAA	221266	ExcessHet	0	none	0.08491800000000001	5	96	0.08491800000000001
chr14-052746274-GAAA-GAAAAA	chr14	52746274	GAAA	GAAAAA	221266	ExcessHet	0	none	8.440000000000002e-4	0	96	8.440000000000002e-4
chr14-052746410-ATT-A	chr14	52746410	ATT	A	287707	ExcessHet	1.372e-5	sas	1.0799999999999996e-4	0	100	1.0799999999999996e-4
chr14-052746410-ATT-AT	chr14	52746410	ATT	AT	287707	ExcessHet	0	none	0.047089	9	100	0.047089
chr14-052746410-ATT-ATTT	chr14	52746410	ATT	ATTT	287707	ExcessHet	0	none	0.14835	9	100	0.14835
chr14-052746410-ATT-ATTTT	chr14	52746410	ATT	ATTTT	287707	ExcessHet	0	none	0.00181599999999999	0	100	0.00181599999999999
chr14-052746410-ATT-ATTTTT	chr14	52746410	ATT	ATTTTT	287707	ExcessHet	0	none	5.2999999999999994e-5	0	100	5.2999999999999994e-5
chr14-052746410-ATT-ATTTTTT	chr14	52746410	ATT	ATTTTTT	287707	ExcessHet	0	none	0	0	100	1e-6
chr14-052746410-ATT-GTT	chr14	52746410	ATT	GTT	287707	ExcessHet	0	none	0	0	100	1e-6
chr14-052746410-ATT-TTT	chr14	52746410	ATT	TTT	287707	ExcessHet	0	none	0.00156899999999999	0	100	0.00156899999999999
chr14-052746411-T-*	chr14	52746411	T	*	336	PASS	0	none	0.04732000000000001	9	114	0.04732000000000001
chr14-052746411-T-A	chr14	52746411	T	A	336	PASS	2.6177e-4	afr	7.099999999999998e-5	0	114	2.6177e-4
chr14-052750619-A-G	chr14	52750619	A	G	1188462	PASS	0.1478	eas	0.08162600000000002	12	134	0.1478
chr14-052750666-CTT-ATT	chr14	52750666	CTT	ATT	145325	ExcessHet	0	none	0	0	118	1e-6
chr14-052750666-CTT-C	chr14	52750666	CTT	C	145325	ExcessHet	2.856e-5	amr	1.47e-4	0	118	1.47e-4
chr14-052750666-CTT-CT	chr14	52750666	CTT	CT	145325	ExcessHet	0	none	0.04604500000000002	5	118	0.04604500000000002
chr14-052750666-CTT-CTTT	chr14	52750666	CTT	CTTT	145325	ExcessHet	0	none	0.065656	5	118	0.065656
chr14-052750666-CTT-CTTTT	chr14	52750666	CTT	CTTTT	145325	ExcessHet	0	none	8.210000000000002e-4	0	118	8.210000000000002e-4
chr14-052750666-CTT-CTTTTT	chr14	52750666	CTT	CTTTTT	145325	ExcessHet	0	none	2.2000000000000003e-5	0	118	2.2000000000000003e-5
chr14-052750666-CTT-CTTTTTTT	chr14	52750666	CTT	CTTTTTTT	145325	ExcessHet	0	none	9e-6	0	118	9e-6
chr14-052750666-CTT-CTTTTTTTTTT	chr14	52750666	CTT	CTTTTTTTTTT	145325	ExcessHet	0	none	0	0	118	1e-6
chr14-052750666-CTT-TTT	chr14	52750666	CTT	TTT	145325	ExcessHet	0	none	0	0	118	1e-6
chr14-052756614-A-C	chr14	52756614	A	C	88	PASS	7.073e-5	nfe	1.88e-4	0	78	1.88e-4
chr14-052756675-CTTTTTTTTTTTTTTT-*	chr14	52756675	CTTTTTTTTTTTTTTT	*	866384	VQSRTrancheINDEL99.50to99.90	0	none	0.00136999999999999	0	10	0.00136999999999999
chr14-052756675-CTTTTTTTTTTTTTTT-C	chr14	52756675	CTTTTTTTTTTTTTTT	C	866384	VQSRTrancheINDEL99.50to99.90	0	none	2.2000000000000003e-5	0	10	2.2000000000000003e-5
chr14-052756675-CTTTTTTTTTTTTTTT-CT	chr14	52756675	CTTTTTTTTTTTTTTT	CT	866384	VQSRTrancheINDEL99.50to99.90	0	none	8.9e-5	0	10	8.9e-5
chr14-052756675-CTTTTTTTTTTTTTTT-CTT	chr14	52756675	CTTTTTTTTTTTTTTT	CTT	866384	VQSRTrancheINDEL99.50to99.90	0	none	1.47e-4	0	10	1.47e-4
chr14-052756675-CTTTTTTTTTTTTTTT-CTTT	chr14	52756675	CTTTTTTTTTTTTTTT	CTTT	866384	VQSRTrancheINDEL99.50to99.90	0	none	9e-6	0	10	9e-6
chr14-052756675-CTTTTTTTTTTTTTTT-CTTTT	chr14	52756675	CTTTTTTTTTTTTTTT	CTTTT	866384	VQSRTrancheINDEL99.50to99.90	0	none	0	0	10	1e-6
chr14-052756675-CTTTTTTTTTTTTTTT-CTTTTT	chr14	52756675	CTTTTTTTTTTTTTTT	CTTTTT	866384	VQSRTrancheINDEL99.50to99.90	0	none	8.9e-5	0	10	8.9e-5
chr14-052756675-CTTTTTTTTTTTTTTT-CTTTTTT	chr14	52756675	CTTTTTTTTTTTTTTT	CTTTTTT	866384	VQSRTrancheINDEL99.50to99.90	0	none	5.160000000000003e-4	0	10	5.160000000000003e-4
chr14-052756675-CTTTTTTTTTTTTTTT-CTTTTTTT	chr14	52756675	CTTTTTTTTTTTTTTT	CTTTTTTT	866384	VQSRTrancheINDEL99.50to99.90	0	none	0.002857	0	10	0.002857
chr14-052756675-CTTTTTTTTTTTTTTT-CTTTTTTTT	chr14	52756675	CTTTTTTTTTTTTTTT	CTTTTTTTT	866384	VQSRTrancheINDEL99.50to99.90	0	none	0.0055	0	10	0.0055
chr14-052756675-CTTTTTTTTTTTTTTT-CTTTTTTTTT	chr14	52756675	CTTTTTTTTTTTTTTT	CTTTTTTTTT	866384	VQSRTrancheINDEL99.50to99.90	0	none	0.01433299999999999	2	10	0.01433299999999999
chr14-052756675-CTTTTTTTTTTTTTTT-CTTTTTTTTTT	chr14	52756675	CTTTTTTTTTTTTTTT	CTTTTTTTTTT	866384	VQSRTrancheINDEL99.50to99.90	0	none	0.033139	1	10	0.033139
chr14-052756675-CTTTTTTTTTTTTTTT-CTTTTTTTTTTT	chr14	52756675	CTTTTTTTTTTTTTTT	CTTTTTTTTTTT	866384	VQSRTrancheINDEL99.50to99.90	0	none	0.05797100000000001	1	10	0.05797100000000001
chr14-052756675-CTTTTTTTTTTTTTTT-CTTTTTTTTTTTT	chr14	52756675	CTTTTTTTTTTTTTTT	CTTTTTTTTTTTT	866384	VQSRTrancheINDEL99.50to99.90	0	none	0.08798100000000002	1	10	0.08798100000000002
chr14-052756675-CTTTTTTTTTTTTTTT-CTTTTTTTTTTTTT	chr14	52756675	CTTTTTTTTTTTTTTT	CTTTTTTTTTTTTT	866384	VQSRTrancheINDEL99.50to99.90	0	none	0.03868300000000001	0	10	0.03868300000000001
chr14-052756675-CTTTTTTTTTTTTTTT-CTTTTTTTTTTTTTT	chr14	52756675	CTTTTTTTTTTTTTTT	CTTTTTTTTTTTTTT	866384	VQSRTrancheINDEL99.50to99.90	0	none	0.02887600000000001	0	10	0.02887600000000001
chr14-052756675-CTTTTTTTTTTTTTTT-CTTTTTTTTTTTTTTTT	chr14	52756675	CTTTTTTTTTTTTTTT	CTTTTTTTTTTTTTTTT	866384	VQSRTrancheINDEL99.50to99.90	0	none	0.00867399999999999	0	10	0.00867399999999999
chr14-052756675-CTTTTTTTTTTTTTTT-CTTTTTTTTTTTTTTTTT	chr14	52756675	CTTTTTTTTTTTTTTT	CTTTTTTTTTTTTTTTTT	866384	VQSRTrancheINDEL99.50to99.90	0	none	0.002357	0	10	0.002357
chr14-052756675-CTTTTTTTTTTTTTTT-CTTTTTTTTTTTTTTTTTT	chr14	52756675	CTTTTTTTTTTTTTTT	CTTTTTTTTTTTTTTTTTT	866384	VQSRTrancheINDEL99.50to99.90	0	none	3.590000000000004e-4	0	10	3.590000000000004e-4
chr14-052756675-CTTTTTTTTTTTTTTT-CTTTTTTTTTTTTTTTTTTT	chr14	52756675	CTTTTTTTTTTTTTTT	CTTTTTTTTTTTTTTTTTTT	866384	VQSRTrancheINDEL99.50to99.90	0	none	5.2999999999999994e-5	0	10	5.2999999999999994e-5
chr14-052756675-CTTTTTTTTTTTTTTT-CTTTTTTTTTTTTTTTTTTTT	chr14	52756675	CTTTTTTTTTTTTTTT	CTTTTTTTTTTTTTTTTTTTT	866384	VQSRTrancheINDEL99.50to99.90	0	none	9e-6	0	10	9e-6
chr14-052756675-CTTTTTTTTTTTTTTT-CTTTTTTTTTTTTTTTTTTTTTT	chr14	52756675	CTTTTTTTTTTTTTTT	CTTTTTTTTTTTTTTTTTTTTTT	866384	VQSRTrancheINDEL99.50to99.90	0	none	0	0	10	1e-6
chr14-052756675-CTTTTTTTTTTTTTTT-CTTTTTTTTTTTTTTTTTTTTTTTT	chr14	52756675	CTTTTTTTTTTTTTTT	CTTTTTTTTTTTTTTTTTTTTTTTT	866384	VQSRTrancheINDEL99.50to99.90	0	none	9e-6	0	10	9e-6
chr14-052756675-CTTTTTTTTTTTTTTT-CTTTTTTTTTTTTTTTTTTTTTTTTT	chr14	52756675	CTTTTTTTTTTTTTTT	CTTTTTTTTTTTTTTTTTTTTTTTTT	866384	VQSRTrancheINDEL99.50to99.90	0	none	9e-6	0	10	9e-6
chr14-052756675-CTTTTTTTTTTTTTTT-TTTTTTTTTTTTTTTT	chr14	52756675	CTTTTTTTTTTTTTTT	TTTTTTTTTTTTTTTT	866384	VQSRTrancheINDEL99.50to99.90	0	none	0.002232	0	10	0.002232
chr14-052756677-T-*	chr14	52756677	T	*	349	PASS	0	none	0.235338	3	10	0.235338
chr14-052756677-T-C	chr14	52756677	T	C	349	PASS	0	none	3.3700000000000044e-4	0	10	3.3700000000000044e-4
chr14-052756677-T-G	chr14	52756677	T	G	349	PASS	0	none	0	0	10	1e-6
chr14-052756678-T-*	chr14	52756678	T	*	202	PASS	0	none	0.20434800000000003	3	16	0.20434800000000003
chr14-052756678-T-C	chr14	52756678	T	C	202	PASS	2.3619e-4	sas	3.810000000000003e-4	0	16	3.810000000000003e-4
chr14-052756679-T-*	chr14	52756679	T	*	219	VQSRTrancheINDEL99.95to100.00	0	none	0.1307	3	20	0.1307
chr14-052756679-T-C	chr14	52756679	T	C	219	VQSRTrancheINDEL99.95to100.00	5.39e-6	nfe	2.93e-4	0	20	2.93e-4
chr14-052756679-T-TCC	chr14	52756679	T	TCC	219	VQSRTrancheINDEL99.95to100.00	0	none	0	0	20	1e-6
chr14-052756704-G-*	chr14	52756704	G	*	49	PASS	0	none	7.960000000000004e-4	0	62	7.960000000000004e-4
chr14-052756704-G-T	chr14	52756704	G	T	49	PASS	4.34e-6	nfe	2.2000000000000003e-5	0	62	2.2000000000000003e-5
chr14-052756705-A-*	chr14	52756705	A	*	296	PASS	0	none	7.260000000000005e-4	0	92	7.260000000000005e-4
chr14-052756705-A-G	chr14	52756705	A	G	296	PASS	0	none	9e-6	0	92	9e-6
chr14-052756705-A-T	chr14	52756705	A	T	296	PASS	5.1e-6	nfe	3.6999999999999985e-5	0	92	3.6999999999999985e-5
chr14-052759828-A-G	chr14	52759828	A	G	19393	PASS	0.0045987	afr	0.00101199999999999	1	134	0.0045987
chr14-052768824-CTTA-*	chr14	52768824	CTTA	*	167310	ExcessHet	0	none	0	0	128	1e-6
chr14-052768824-CTTA-ATTA	chr14	52768824	CTTA	ATTA	167310	ExcessHet	0	none	9e-6	0	128	9e-6
chr14-052768824-CTTA-C	chr14	52768824	CTTA	C	167310	ExcessHet	1.271e-5	sas	1.6699999999999994e-4	0	128	1.6699999999999994e-4
chr14-052768824-CTTA-CTTTA	chr14	52768824	CTTA	CTTTA	167310	ExcessHet	0	none	0.095884	13	128	0.095884
chr14-052768824-CTTA-CTTTTA	chr14	52768824	CTTA	CTTTTA	167310	ExcessHet	0	none	0.004518	1	128	0.004518
chr14-052768824-CTTA-CTTTTTA	chr14	52768824	CTTA	CTTTTTA	167310	ExcessHet	0	none	3.3800000000000046e-4	0	128	3.3800000000000046e-4
chr14-052768824-CTTA-CTTTTTTA	chr14	52768824	CTTA	CTTTTTTA	167310	ExcessHet	0	none	9e-6	0	128	9e-6
chr14-052768826-TA-*	chr14	52768826	TA	*	177654.97	ExcessHet	0	none	0.004771	0	108	0.004771
chr14-052768826-TA-T	chr14	52768826	TA	T	177654.97	ExcessHet	0.088939	afr	0.095457	11	108	0.095457
chr14-052768827-ATT-*	chr14	52768827	ATT	*	5995210	PASS	0	none	0.06895900000000002	10	122	0.06895900000000002
chr14-052768827-ATT-A	chr14	52768827	ATT	A	5995210	PASS	0	none	9e-6	0	122	9e-6
chr14-052768827-ATT-AT	chr14	52768827	ATT	AT	5995210	PASS	0	none	0.01437699999999999	2	122	0.01437699999999999
chr14-052768827-ATT-ATTT	chr14	52768827	ATT	ATTT	5995210	PASS	0	none	0.01013399999999999	0	122	0.01013399999999999
chr14-052768827-ATT-ATTTT	chr14	52768827	ATT	ATTTT	5995210	PASS	0	none	9e-6	0	122	9e-6
chr14-052768827-ATT-TTT	chr14	52768827	ATT	TTT	5995210	PASS	0	none	0.3998639999999994	51	122	0.3998639999999994
chr14-052769010-G-T	chr14	52769010	G	T	790724	PASS	0.14605	eas	0.08047400000000003	12	134	0.14605
chr14-052771199-GTT-G	chr14	52771199	GTT	G	19457.97	VQSRTrancheINDEL95.00to96.00	0	none	0	0	130	1e-6
chr14-052771199-GTT-GT	chr14	52771199	GTT	GT	19457.97	VQSRTrancheINDEL95.00to96.00	0	none	2.7300000000000035e-4	0	130	2.7300000000000035e-4
chr14-052771199-GTT-GTTT	chr14	52771199	GTT	GTTT	19457.97	VQSRTrancheINDEL95.00to96.00	0	none	0.01319799999999998	0	130	0.01319799999999998
chr14-052771199-GTT-GTTTT	chr14	52771199	GTT	GTTTT	19457.97	VQSRTrancheINDEL95.00to96.00	0	none	7.099999999999998e-5	0	130	7.099999999999998e-5
chr14-052773315-GTA-ATA	chr14	52773315	GTA	ATA	2770	PASS	0	none	9e-6	0	0	9e-6
chr14-052773315-GTA-G	chr14	52773315	GTA	G	2770	PASS	0	none	1.47e-4	0	0	1.47e-4
chr14-052773315-GTA-GTATA	chr14	52773315	GTA	GTATA	2770	PASS	0	none	3.150000000000005e-4	0	0	3.150000000000005e-4
chr14-052773315-GTA-GTATATA	chr14	52773315	GTA	GTATATA	2770	PASS	0	none	4.940000000000003e-4	0	0	4.940000000000003e-4
chr14-052773315-GTA-GTATATATA	chr14	52773315	GTA	GTATATATA	2770	PASS	0	none	8.9e-5	0	0	8.9e-5
chr14-052773315-GTA-GTGTATA	chr14	52773315	GTA	GTGTATA	2770	PASS	0	none	3.6999999999999985e-5	0	0	3.6999999999999985e-5
chr14-052773315-GTA-GTGTATATA	chr14	52773315	GTA	GTGTATATA	2770	PASS	0	none	9e-6	0	0	9e-6
chr14-052773317-A-*	chr14	52773317	A	*	2767	PASS	0	none	1.47e-4	0	0	1.47e-4
chr14-052773317-A-G	chr14	52773317	A	G	2767	PASS	0.14933	nfe	0.002008	0	0	0.14933
chr14-052773332-G-*	chr14	52773332	G	*	345	PASS	0	none	9e-6	0	0	9e-6
chr14-052773332-G-T	chr14	52773332	G	T	345	PASS	0	none	2.2899999999999996e-4	0	0	2.2899999999999996e-4
chr14-052773341-ATTTT-*	chr14	52773341	ATTTT	*	9003.97	VQSRTrancheINDEL99.00to99.50	0	none	9e-6	0	0	9e-6
chr14-052773341-ATTTT-A	chr14	52773341	ATTTT	A	9003.97	VQSRTrancheINDEL99.00to99.50	0	none	9e-6	0	0	9e-6
chr14-052773341-ATTTT-AT	chr14	52773341	ATTTT	AT	9003.97	VQSRTrancheINDEL99.00to99.50	0	none	1.47e-4	0	0	1.47e-4
chr14-052773341-ATTTT-ATT	chr14	52773341	ATTTT	ATT	9003.97	VQSRTrancheINDEL99.00to99.50	0	none	2.08e-4	0	0	2.08e-4
chr14-052773341-ATTTT-ATTT	chr14	52773341	ATTTT	ATTT	9003.97	VQSRTrancheINDEL99.00to99.50	0	none	0.003511	0	0	0.003511
chr14-052773341-ATTTT-ATTTTT	chr14	52773341	ATTTT	ATTTTT	9003.97	VQSRTrancheINDEL99.00to99.50	0	none	0.003057	0	0	0.003057
chr14-052773341-ATTTT-ATTTTTT	chr14	52773341	ATTTT	ATTTTTT	9003.97	VQSRTrancheINDEL99.00to99.50	0	none	5.39e-4	0	0	5.39e-4
chr14-052773341-ATTTT-ATTTTTTT	chr14	52773341	ATTTT	ATTTTTTT	9003.97	VQSRTrancheINDEL99.00to99.50	0	none	0	0	0	1e-6
chr14-052773342-T-*	chr14	52773342	T	*	337.97	PASS	0	none	0.004145	0	0	0.004145
chr14-052773342-T-TAGA	chr14	52773342	T	TAGA	337.97	PASS	0	none	1.47e-4	0	0	1.47e-4
chr14-052783575-G-C	chr14	52783575	G	C	4414943	PASS	0.48747	amr	0.37086099999999944	57	134	0.48747
chr14-052783575-G-T	chr14	52783575	G	T	4414943	PASS	6.59e-6	nfe	0	0	134	6.59e-6
chr14-052783578-A-G	chr14	52783578	A	G	1033605	PASS	0	none	0	0	134	1e-6
chr14-052783578-A-T	chr14	52783578	A	T	1033605	PASS	0.1475	eas	0.0897	12	134	0.1475
chr14-052798765-C-G	chr14	52798765	C	G	49698	PASS	0.084067	eas	0.02026900000000001	0	10	0.084067
chr14-052798765-C-T	chr14	52798765	C	T	49698	PASS	0	none	0	0	10	1e-6
chr14-052799052-C-G	chr14	52799052	C	G	166509	PASS	0	none	0	0	8	1e-6
chr14-052799052-C-T	chr14	52799052	C	T	166509	PASS	0.10625	eas	0.043489	2	8	0.10625
chr14-052799067-A-T	chr14	52799067	A	T	1594017	PASS	0.56985	amr	0.300587	5	8	0.56985
chr14-052858173-A-C	chr14	52858173	A	C	6814459	PASS	0.89585	nfe	0.8080980000000001	121	132	0.89585
chr14-052858372-C-CTATTCACACTATTT	chr14	52858372	C	CTATTCACACTATTT	21081774	PASS	3.089e-5	nfe	9e-6	0	134	3.089e-5
chr14-052858372-C-T	chr14	52858372	C	T	21081774	PASS	0.89883	nfe	0.8701240000000002	123	134	0.89883
chr14-052858651-CTTG-C	chr14	52858651	CTTG	C	693.97	PASS	1.246e-5	amr	0	1	134	1.246e-5
chr14-052858652-T-*	chr14	52858652	T	*	1002	PASS	0	none	0	1	134	1e-6
chr14-052858652-T-A	chr14	52858652	T	A	1002	PASS	1.201e-5	nfe	9e-6	0	134	1.201e-5
chr14-052858834-C-G	chr14	52858834	C	G	79822	PASS	0.03958	nfe	0.01720400000000001	3	92	0.03958
chr14-052859533-A-T	chr14	52859533	A	T	48830	PASS	0.0050851	mid	0.004161	1	134	0.0050851
chr14-052859736-C-A	chr14	52859736	C	A	11505931	PASS	0.89776	nfe	0.8404320000000006	123	134	0.89776
chr14-052859736-C-T	chr14	52859736	C	T	11505931	PASS	0	none	0	0	134	1e-6
chr14-052859820-CTTTTT-*	chr14	52859820	CTTTTT	*	602550	ExcessHet	0	none	0	0	116	1e-6
chr14-052859820-CTTTTT-ATTTTT	chr14	52859820	CTTTTT	ATTTTT	602550	ExcessHet	0	none	0	0	116	1e-6
chr14-052859820-CTTTTT-C	chr14	52859820	CTTTTT	C	602550	ExcessHet	3.9e-6	nfe	3.6999999999999985e-5	0	116	3.6999999999999985e-5
chr14-052859820-CTTTTT-CT	chr14	52859820	CTTTTT	CT	602550	ExcessHet	0	none	8.450000000000003e-4	0	116	8.450000000000003e-4
chr14-052859820-CTTTTT-CTT	chr14	52859820	CTTTTT	CTT	602550	ExcessHet	0	none	0.006393	0	116	0.006393
chr14-052859820-CTTTTT-CTTT	chr14	52859820	CTTTTT	CTTT	602550	ExcessHet	0	none	0.027076	6	116	0.027076
chr14-052859820-CTTTTT-CTTTT	chr14	52859820	CTTTTT	CTTTT	602550	ExcessHet	0	none	0.14123200000000002	18	116	0.14123200000000002
chr14-052859820-CTTTTT-CTTTTTT	chr14	52859820	CTTTTT	CTTTTTT	602550	ExcessHet	0	none	0.128782	29	116	0.128782
chr14-052859820-CTTTTT-CTTTTTTT	chr14	52859820	CTTTTT	CTTTTTTT	602550	ExcessHet	0	none	0.009038	1	116	0.009038
chr14-052859820-CTTTTT-CTTTTTTTT	chr14	52859820	CTTTTT	CTTTTTTTT	602550	ExcessHet	0	none	4.720000000000004e-4	0	116	4.720000000000004e-4
chr14-052859820-CTTTTT-CTTTTTTTTT	chr14	52859820	CTTTTT	CTTTTTTTTT	602550	ExcessHet	0	none	9e-6	0	116	9e-6
chr14-052859820-CTTTTT-CTTTTTTTTTT	chr14	52859820	CTTTTT	CTTTTTTTTTT	602550	ExcessHet	0	none	0	0	116	1e-6
chr14-052859820-CTTTTT-TTTTTT	chr14	52859820	CTTTTT	TTTTTT	602550	ExcessHet	0	none	1.0799999999999996e-4	0	116	1.0799999999999996e-4
chr14-052859821-T-*	chr14	52859821	T	*	138	VQSRTrancheSNP99.80to99.90	0	none	0.176514	24	54	0.176514
chr14-052859821-T-C	chr14	52859821	T	C	138	VQSRTrancheSNP99.80to99.90	0.013355	afr	1.27e-4	0	54	0.013355
chr14-052859856-T-C	chr14	52859856	T	C	102081	PASS	0.022989	nfe	0.01919900000000001	4	128	0.022989
chr14-052859946-T-C	chr14	52859946	T	C	3696180	PASS	0.89509	nfe	0.7579650000000006	75	86	0.89509
chr14-052859947-A-G	chr14	52859947	A	G	3297	PASS	6.966e-5	nfe	3.3800000000000046e-4	0	86	3.3800000000000046e-4
chr14-052859947-A-T	chr14	52859947	A	T	3297	PASS	0.0022379	sas	7.099999999999998e-5	0	86	0.0022379
chr14-052860064-A-G	chr14	52860064	A	G	456799	PASS	0.21507	eas	0.09357500000000002	9	96	0.21507
chr14-052860551-G-A	chr14	52860551	G	A	107741	PASS	0.020923	sas	0.00917199999999998	2	134	0.020923
chr14-052861075-GA-*	chr14	52861075	GA	*	21617	PASS	0	none	7.099999999999998e-5	0	132	7.099999999999998e-5
chr14-052861075-GA-AA	chr14	52861075	GA	AA	21617	PASS	0	none	4.950000000000003e-4	0	132	4.950000000000003e-4
chr14-052861075-GA-G	chr14	52861075	GA	G	21617	PASS	0.0068169	afr	0.00214	0	132	0.0068169
chr14-052861075-GA-GAA	chr14	52861075	GA	GAA	21617	PASS	0	none	0.007586	1	132	0.007586
chr14-052861075-GA-GAAAA	chr14	52861075	GA	GAAAA	21617	PASS	0	none	0	0	132	1e-6
chr14-052861075-GA-TA	chr14	52861075	GA	TA	21617	PASS	0	none	0	0	132	1e-6
chr14-052861201-G-A	chr14	52861201	G	A	115949	PASS	0.017476	nfe	0.01159999999999998	2	132	0.017476
chr14-052861357-CTACATCGTGTACCCAGT-C	chr14	52861357	CTACATCGTGTACCCAGT	C	22882.97	PASS	0	none	0	0	82	1e-6
chr14-052861357-CTACATCGTGTACCCAGT-CTACATCGTGTACCCAGTTACATCGTGTACCCAGT	chr14	52861357	CTACATCGTGTACCCAGT	CTACATCGTGTACCCAGTTACATCGTGTACCCAGT	22882.97	PASS	0	none	0.003089	0	82	0.003089
chr14-052861469-TTA-T	chr14	52861469	TTA	T	1940.97	PASS	0	none	2.720000000000003e-4	0	0	2.720000000000003e-4
chr14-052864961-T-C	chr14	52864961	T	C	2233665	PASS	0.18889	nfe	0.165477	18	134	0.18889
chr14-052873059-C-T	chr14	52873059	C	T	10555636	PASS	0.89864	nfe	0.8485590000000002	123	134	0.89864
chr14-052875201-TAA-T	chr14	52875201	TAA	T	23545.97	PASS	0	none	9e-6	0	130	9e-6
chr14-052875201-TAA-TA	chr14	52875201	TAA	TA	23545.97	PASS	0	none	0.003498	0	130	0.003498
chr14-052875201-TAA-TAAA	chr14	52875201	TAA	TAAA	23545.97	PASS	0	none	0.003727	0	130	0.003727
chr14-052875201-TAA-TAAAA	chr14	52875201	TAA	TAAAA	23545.97	PASS	0	none	9e-6	0	130	9e-6
chr14-052875430-C-T	chr14	52875430	C	T	176360	PASS	0.024978	nfe	0.01506499999999998	4	134	0.024978
chr14-052875477-T-C	chr14	52875477	T	C	76842	PASS	0.0091166	amr	0.007716	1	134	0.0091166
chr14-052878548-G-C	chr14	52878548	G	C	15798394	PASS	0.89657	nfe	0.8624300000000007	123	134	0.89657
chr14-052878548-G-T	chr14	52878548	G	T	15798394	PASS	3.484e-5	sas	9e-6	0	134	3.484e-5
chr14-052878660-G-A	chr14	52878660	G	A	18215641	PASS	0.89693	nfe	0.8493450000000001	123	134	0.89693
chr14-052881003-GAA-AAA	chr14	52881003	GAA	AAA	167720	ExcessHet	0	none	1.27e-4	0	114	1.27e-4
chr14-052881003-GAA-CAA	chr14	52881003	GAA	CAA	167720	ExcessHet	0	none	0	0	114	1e-6
chr14-052881003-GAA-G	chr14	52881003	GAA	G	167720	ExcessHet	4.1e-7	nfe	5.2999999999999994e-5	0	114	5.2999999999999994e-5
chr14-052881003-GAA-GA	chr14	52881003	GAA	GA	167720	ExcessHet	0	none	0.02816200000000001	1	114	0.02816200000000001
chr14-052881003-GAA-GAAA	chr14	52881003	GAA	GAAA	167720	ExcessHet	0	none	0.04908100000000001	5	114	0.04908100000000001
chr14-052881003-GAA-GAAAA	chr14	52881003	GAA	GAAAA	167720	ExcessHet	0	none	4.720000000000004e-4	0	114	4.720000000000004e-4
chr14-052881004-A-*	chr14	52881004	A	*	851	PASS	0	none	0.02830300000000001	1	126	0.02830300000000001
chr14-052881004-A-G	chr14	52881004	A	G	851	PASS	5.6213e-4	eas	9e-6	0	126	5.6213e-4
chr14-052881822-T-G	chr14	52881822	T	G	1751463	PASS	0.18668	nfe	0.150631	1	20	0.18668
chr14-052919015-T-TAC	chr14	52919015	T	TAC	2263666.97	PASS	0.20747	afr	0.13142700000000002	20	134	0.20747
chr14-052919454-A-AT	chr14	52919454	A	AT	15315533.97	PASS	0	none	9e-6	0	134	9e-6
chr14-052919454-A-ATAAT	chr14	52919454	A	ATAAT	15315533.97	PASS	0.99074	eas	0.7844140000000001	115	134	0.99074
chr14-052950273-T-C	chr14	52950273	T	C	59897	PASS	0	none	0	0	134	1e-6
chr14-052950273-T-G	chr14	52950273	T	G	59897	PASS	0.0062406	amr	0.005082	1	134	0.0062406
chr14-052950402-T-C	chr14	52950402	T	C	38403	PASS	0.020313	afr	0.002065	1	134	0.020313
chr14-052950814-G-A	chr14	52950814	G	A	2696	PASS	7.8413e-4	nfe	3.150000000000005e-4	0	8	7.8413e-4
chr14-052950820-G-A	chr14	52950820	G	A	1280655	PASS	0.40404	sas	0.23809600000000003	3	4	0.40404
chr14-053011975-C-A	chr14	53011975	C	A	201426	PASS	0	none	0	0	108	1e-6
chr14-053011975-C-T	chr14	53011975	C	T	201426	PASS	0.2079	afr	0.03240400000000001	0	108	0.2079
chr14-053046607-ACTT-A	chr14	53046607	ACTT	A	300660.97	PASS	0.20188	afr	0.03083200000000001	2	134	0.20188
chr14-053046608-CTTCT-*	chr14	53046608	CTTCT	*	6333	PASS	0	none	0.03077900000000001	2	134	0.03077900000000001
chr14-053046608-CTTCT-ATTCT	chr14	53046608	CTTCT	ATTCT	6333	PASS	0	none	0	0	134	1e-6
chr14-053046608-CTTCT-C	chr14	53046608	CTTCT	C	6333	PASS	0.0011093	afr	2.09e-4	0	134	0.0011093
chr14-053046609-TTC-*	chr14	53046609	TTC	*	1826.97	PASS	0	none	0.03112500000000001	2	134	0.03112500000000001
chr14-053046609-TTC-T	chr14	53046609	TTC	T	1826.97	PASS	3.91e-6	nfe	3.6999999999999985e-5	0	134	3.6999999999999985e-5
chr14-053046610-TC-*	chr14	53046610	TC	*	800.97	PASS	0	none	0.03123100000000001	2	134	0.03123100000000001
chr14-053046610-TC-T	chr14	53046610	TC	T	800.97	PASS	3.3431e-4	eas	0	0	134	3.3431e-4
chr14-053046611-CTT-*	chr14	53046611	CTT	*	62029	ExcessHet	0	none	7.099999999999998e-5	0	106	7.099999999999998e-5
chr14-053046611-CTT-C	chr14	53046611	CTT	C	62029	ExcessHet	0	none	9e-6	0	106	9e-6
chr14-053046611-CTT-CT	chr14	53046611	CTT	CT	62029	ExcessHet	0	none	0.03104100000000001	6	106	0.03104100000000001
chr14-053046611-CTT-CTTT	chr14	53046611	CTT	CTTT	62029	ExcessHet	0	none	0.01290999999999999	1	106	0.01290999999999999
chr14-053046611-CTT-CTTTT	chr14	53046611	CTT	CTTTT	62029	ExcessHet	0	none	9e-6	0	106	9e-6
chr14-053046611-CTT-CTTTTTT	chr14	53046611	CTT	CTTTTTT	62029	ExcessHet	0	none	0	0	106	1e-6
chr14-053046611-CTT-TTT	chr14	53046611	CTT	TTT	62029	ExcessHet	0	none	1.27e-4	0	106	1.27e-4
chr14-053046721-GAAA-AAAA	chr14	53046721	GAAA	AAAA	423946	ExcessHet	0	none	1.0799999999999996e-4	0	104	1.0799999999999996e-4
chr14-053046721-GAAA-G	chr14	53046721	GAAA	G	423946	ExcessHet	4.9e-7	nfe	2.2000000000000003e-5	0	104	2.2000000000000003e-5
chr14-053046721-GAAA-GA	chr14	53046721	GAAA	GA	423946	ExcessHet	0	none	0.00191499999999999	0	104	0.00191499999999999
chr14-053046721-GAAA-GAA	chr14	53046721	GAAA	GAA	423946	ExcessHet	0	none	0.152642	32	104	0.152642
chr14-053046721-GAAA-GAAAA	chr14	53046721	GAAA	GAAAA	423946	ExcessHet	0	none	0.08742900000000002	11	104	0.08742900000000002
chr14-053046721-GAAA-GAAAAA	chr14	53046721	GAAA	GAAAAA	423946	ExcessHet	0	none	0.00117999999999999	0	104	0.00117999999999999
chr14-053046721-GAAA-GAAAAAA	chr14	53046721	GAAA	GAAAAAA	423946	ExcessHet	0	none	9e-6	0	104	9e-6
chr14-053046721-GAAA-GAAAAAAA	chr14	53046721	GAAA	GAAAAAAA	423946	ExcessHet	0	none	0	0	104	1e-6
chr14-053046722-A-*	chr14	53046722	A	*	44	PASS	0	none	0.154968	32	94	0.154968
chr14-053046722-A-AG	chr14	53046722	A	AG	44	PASS	0	none	0	0	94	1e-6
chr14-053046722-A-G	chr14	53046722	A	G	44	PASS	4.161e-5	amr	9e-6	0	94	4.161e-5
chr14-053046760-AAG-*	chr14	53046760	AAG	*	17101434	PASS	0	none	0.009068	0	134	0.009068
chr14-053046760-AAG-A	chr14	53046760	AAG	A	17101434	PASS	0.97944	eas	0.8346620000000003	107	134	0.97944
chr14-053046760-AAG-GAG	chr14	53046760	AAG	GAG	17101434	PASS	0	none	0	0	134	1e-6
chr14-053046761-AG-*	chr14	53046761	AG	*	1142.97	PASS	0	none	0.8444690000000008	107	134	0.8444690000000008
chr14-053046761-AG-A	chr14	53046761	AG	A	1142.97	PASS	0	none	9e-6	0	134	9e-6
chr14-053046803-C-T	chr14	53046803	C	T	5052	PASS	0.0016525	sas	1.0799999999999996e-4	1	134	0.0016525
chr14-053051833-AT-A	chr14	53051833	AT	A	4132176.97	PASS	0.29944	eas	0.180535	21	134	0.29944
chr14-053051932-GA-*	chr14	53051932	GA	*	23014.97	PASS	0	none	9e-6	0	130	9e-6
chr14-053051932-GA-G	chr14	53051932	GA	G	23014.97	PASS	4.25e-6	sas	1.47e-4	0	130	1.47e-4
chr14-053051932-GA-GAA	chr14	53051932	GA	GAA	23014.97	PASS	0	none	0.01738000000000001	1	130	0.01738000000000001
chr14-053051932-GA-GAAA	chr14	53051932	GA	GAAA	23014.97	PASS	0	none	1.27e-4	0	130	1.27e-4
chr14-053052467-A-*	chr14	53052467	A	*	444	PASS	0	none	9e-6	0	0	9e-6
chr14-053052467-A-G	chr14	53052467	A	G	444	PASS	0	none	1.27e-4	0	0	1.27e-4
chr14-053054006-C-T	chr14	53054006	C	T	37841	PASS	0.13938999999999999	afr	0.013832	0	2	0.13938999999999999
chr14-053054247-A-G	chr14	53054247	A	G	97628	PASS	0.021481	nfe	0.01191499999999999	3	134	0.021481
chr14-053054279-A-C	chr14	53054279	A	C	48722	PASS	0.01303	nfe	0.005519	1	134	0.01303
chr14-053055606-T-TA	chr14	53055606	T	TA	22530951.97	PASS	0.97998	eas	0.8609400000000007	108	134	0.97998
chr14-053055920-TAA-*	chr14	53055920	TAA	*	179818	ExcessHet	0	none	2.2000000000000003e-5	0	112	2.2000000000000003e-5
chr14-053055920-TAA-AAA	chr14	53055920	TAA	AAA	179818	ExcessHet	0	none	3.160000000000005e-4	0	112	3.160000000000005e-4
chr14-053055920-TAA-T	chr14	53055920	TAA	T	179818	ExcessHet	1.04e-5	amr	1.0799999999999996e-4	0	112	1.0799999999999996e-4
chr14-053055920-TAA-TA	chr14	53055920	TAA	TA	179818	ExcessHet	0	none	0.085839	8	112	0.085839
chr14-053055920-TAA-TAAA	chr14	53055920	TAA	TAAA	179818	ExcessHet	0	none	0.049586	2	112	0.049586
chr14-053055920-TAA-TAAAA	chr14	53055920	TAA	TAAAA	179818	ExcessHet	0	none	1.6699999999999994e-4	0	112	1.6699999999999994e-4
chr14-053058674-C-T	chr14	53058674	C	T	15922350	PASS	0.99839	nfe	0.9901330000000004	134	134	0.99839
chr14-053058709-C-T	chr14	53058709	C	T	3112722	PASS	0.30129	nfe	0.2671129999999996	32	134	0.30129
chr14-053061042-C-A	chr14	53061042	C	A	56219	PASS	0	none	0	0	134	1e-6
chr14-053061042-C-T	chr14	53061042	C	T	56219	PASS	0.0094721	nfe	0.004212	2	134	0.0094721
chr14-053062949-T-G	chr14	53062949	T	G	6031	VQSRTrancheSNP99.80to99.90	0.0017619	nfe	0.004517	0	126	0.004517
chr14-053062951-A-G	chr14	53062951	A	G	24217896	PASS	0.0016862	eas	9e-6	0	134	0.0016862
chr14-053062951-A-T	chr14	53062951	A	T	24217896	PASS	0.97792	eas	0.8178940000000006	106	134	0.97792
chr14-053063185-T-C	chr14	53063185	T	C	67864	PASS	0.0020945	nfe	0.00184199999999999	1	134	0.0020945
chr14-053072753-A-G	chr14	53072753	A	G	9747562	PASS	0.94727	eas	0.7960340000000005	106	134	0.94727
chr14-053072754-C-G	chr14	53072754	C	G	38521	PASS	0.0072308	nfe	0.003094	1	132	0.0072308
chr14-053072754-C-T	chr14	53072754	C	T	38521	PASS	7.31e-6	nfe	2.2000000000000003e-5	0	132	2.2000000000000003e-5
chr14-053073656-C-T	chr14	53073656	C	T	80160	PASS	0.010907	nfe	0.005983	2	134	0.010907
chr14-053073923-A-C	chr14	53073923	A	C	168487	PASS	0.017403	nfe	0.01251799999999999	1	134	0.017403
chr14-053092259-T-C	chr14	53092259	T	C	59	PASS	0	none	0	0	36	1e-6
chr14-053092384-TAA-T	chr14	53092384	TAA	T	37246.97	PASS	0.04976	nfe	0.01349199999999999	0	0	0.04976
chr14-053092862-GAA-AAA	chr14	53092862	GAA	AAA	13213	VQSRTrancheINDEL99.00to99.50	0	none	0	0	0	1e-6
chr14-053092862-GAA-G	chr14	53092862	GAA	G	13213	VQSRTrancheINDEL99.00to99.50	8.768e-4	nfe	3.6999999999999985e-5	0	0	8.768e-4
chr14-053092862-GAA-GA	chr14	53092862	GAA	GA	13213	VQSRTrancheINDEL99.00to99.50	0	none	0.003562	0	0	0.003562
chr14-053092862-GAA-GAAA	chr14	53092862	GAA	GAAA	13213	VQSRTrancheINDEL99.00to99.50	0	none	0.004502	0	0	0.004502
chr14-053092862-GAA-GAAAA	chr14	53092862	GAA	GAAAA	13213	VQSRTrancheINDEL99.00to99.50	0	none	6.999999999999998e-5	0	0	6.999999999999998e-5
chr14-053092862-GAA-GAAAAA	chr14	53092862	GAA	GAAAAA	13213	VQSRTrancheINDEL99.00to99.50	0	none	9e-6	0	0	9e-6
chr14-053092915-C-G	chr14	53092915	C	G	1151317	PASS	0	none	9e-6	0	0	9e-6
chr14-053092915-C-T	chr14	53092915	C	T	1151317	PASS	0.78493	nfe	0.3970649999999994	0	0	0.78493
chr14-053092934-C-T	chr14	53092934	C	T	1436717	PASS	0.83122	nfe	0.4191529999999998	0	0	0.83122
chr14-053093124-A-*	chr14	53093124	A	*	33616	PASS	0	none	0	0	118	1e-6
chr14-053093124-A-G	chr14	53093124	A	G	33616	PASS	0.011447	nfe	0.00508	4	118	0.011447
chr14-053093148-CAT-AAT	chr14	53093148	CAT	AAT	36899	PASS	0	none	4.05e-4	0	130	4.05e-4
chr14-053093148-CAT-C	chr14	53093148	CAT	C	36899	PASS	0.0095196	nfe	0.003321	5	130	0.0095196
chr14-053093572-T-C	chr14	53093572	T	C	508148	PASS	0.15757	amr	0.04158200000000001	5	132	0.15757
chr14-053103287-ATT-A	chr14	53103287	ATT	A	42691.97	ExcessHet	5.53e-6	nfe	3.6999999999999985e-5	0	112	3.6999999999999985e-5
chr14-053103287-ATT-AT	chr14	53103287	ATT	AT	42691.97	ExcessHet	0	none	0.02797400000000001	2	112	0.02797400000000001
chr14-053103287-ATT-ATTT	chr14	53103287	ATT	ATTT	42691.97	ExcessHet	0	none	0.005799	1	112	0.005799
chr14-053103287-ATT-ATTTT	chr14	53103287	ATT	ATTTT	42691.97	ExcessHet	0	none	0	0	112	1e-6
chr14-053103386-A-C	chr14	53103386	A	C	133571	PASS	0.15246	eas	0.024405	7	124	0.15246
chr14-053152745-G-*	chr14	53152745	G	*	62697420	PASS	0	none	0	0	134	1e-6
chr14-053152745-G-A	chr14	53152745	G	A	62697420	PASS	0.94771	eas	0.7961970000000005	106	134	0.94771
chr14-053152762-T-*	chr14	53152762	T	*	73871087	PASS	0	none	0	0	134	1e-6
chr14-053152762-T-C	chr14	53152762	T	C	73871087	PASS	0.002812	eas	0	0	134	0.002812
chr14-053152762-T-TACCGCC	chr14	53152762	T	TACCGCC	73871087	PASS	0	none	0	0	134	1e-6
chr14-053152762-T-TGCC	chr14	53152762	T	TGCC	73871087	PASS	1.3974e-4	amr	0.002993	0	134	0.002993
chr14-053152762-T-TGCCGCC	chr14	53152762	T	TGCCGCC	73871087	PASS	0.93313	eas	0.7967660000000005	106	134	0.93313
chr14-053152762-T-TGCCGCCGCC	chr14	53152762	T	TGCCGCCGCC	73871087	PASS	0.011444	afr	0.002015	0	134	0.011444
chr14-053152762-T-TGCCGCCGCCGCC	chr14	53152762	T	TGCCGCCGCCGCC	73871087	PASS	0.0016709	mid	0.00118099999999999	0	134	0.0016709
chr14-053152762-T-TGCCGCCGCCGCCGCC	chr14	53152762	T	TGCCGCCGCCGCCGCC	73871087	PASS	0.0028941	afr	4.270000000000005e-4	0	134	0.0028941
chr14-053152762-T-TGCCGCCGCCGCCGCCGCC	chr14	53152762	T	TGCCGCCGCCGCCGCCGCC	73871087	PASS	1.4877e-4	sas	9e-6	0	134	1.4877e-4
chr14-053152762-T-TGCCGCCGCTGCCGCC	chr14	53152762	T	TGCCGCCGCTGCCGCC	73871087	PASS	0	none	0	0	134	1e-6
chr14-053152762-T-TGCCGCTGCCGCCGCC	chr14	53152762	T	TGCCGCTGCCGCCGCC	73871087	PASS	0	none	9e-6	0	134	9e-6
chr14-053152782-C-G	chr14	53152782	C	G	2991435	PASS	0.17158	amr	0.04139800000000001	5	134	0.17158
chr14-053152826-G-A	chr14	53152826	G	A	58601042	PASS	0.94793	eas	0.7965220000000005	106	134	0.94793
chr14-053152943-G-A	chr14	53152943	G	A	29837	PASS	0.0011168	nfe	3.6000000000000035e-4	1	134	0.0011168
chr14-053152943-G-T	chr14	53152943	G	T	29837	PASS	0	none	0	0	134	1e-6
chr14-053152963-C-T	chr14	53152963	C	T	681873	PASS	0.016232	nfe	0.01152199999999998	1	134	0.016232
chr14-053152999-A-C	chr14	53152999	A	C	11839	PASS	3.2152e-4	nfe	2.09e-4	1	134	3.2152e-4
chr14-053153178-G-A	chr14	53153178	G	A	578273	PASS	0.23494	afr	0.03385300000000001	2	124	0.23494
chr14-053153267-C-G	chr14	53153267	C	G	6123640	PASS	0	none	9e-6	0	82	9e-6
chr14-053153267-C-T	chr14	53153267	C	T	6123640	PASS	0.93398	eas	0.654102	66	82	0.93398
chr14-053153358-G-A	chr14	53153358	G	A	616	PASS	5.0106e-4	mid	3.6999999999999985e-5	0	0	5.0106e-4
chr14-053153435-G-T	chr14	53153435	G	T	539453	PASS	0.9204	eas	0.183235	0	0	0.9204
chr14-053168929-T-G	chr14	53168929	T	G	84888	PASS	0.69911	nfe	0.05896800000000002	0	0	0.69911
chr14-053169332-G-C	chr14	53169332	G	C	149500	PASS	0.70878	nfe	0.10368500000000004	0	0	0.70878
chr14-053169371-CTT-C	chr14	53169371	CTT	C	8026.97	PASS	0.0016294	nfe	2.720000000000003e-4	0	0	0.0016294
chr14-053169371-CTT-CT	chr14	53169371	CTT	CT	8026.97	PASS	0	none	0.001959	0	0	0.001959
chr14-053169371-CTT-CTTT	chr14	53169371	CTT	CTTT	8026.97	PASS	0	none	0.002932	0	0	0.002932
chr14-053169371-CTT-CTTTT	chr14	53169371	CTT	CTTTT	8026.97	PASS	0	none	5.2999999999999994e-5	0	0	5.2999999999999994e-5
chr14-053169646-A-G	chr14	53169646	A	G	94048	PASS	0.62079	nfe	0.06886100000000002	0	0	0.62079
chr14-053217596-G-*	chr14	53217596	G	*	735895	PASS	0	none	0	0	22	1e-6
chr14-053217596-G-A	chr14	53217596	G	A	735895	PASS	0.70519	sas	0.21056900000000003	12	22	0.70519
chr14-053217645-C-*	chr14	53217645	C	*	38	PASS	0	none	0	0	74	1e-6
chr14-053217645-C-G	chr14	53217645	C	G	38	PASS	0	none	3.6999999999999985e-5	0	74	3.6999999999999985e-5
chr14-053217645-C-T	chr14	53217645	C	T	38	PASS	0	none	0	0	74	1e-6
chr14-053217646-A-*	chr14	53217646	A	*	961834	PASS	0	none	0	0	76	1e-6
chr14-053217646-A-G	chr14	53217646	A	G	961834	PASS	0.68489	sas	0.226819	27	76	0.68489
chr14-053217646-A-T	chr14	53217646	A	T	961834	PASS	0	none	9e-6	0	76	9e-6
chr14-053217674-GC-G	chr14	53217674	GC	G	1326384.97	PASS	0.38476	eas	0.34455099999999944	54	110	0.38476
chr14-053217675-C-*	chr14	53217675	C	*	105	PASS	0	none	0.34453199999999945	54	108	0.34453199999999945
chr14-053217675-C-G	chr14	53217675	C	G	105	PASS	0	none	9e-6	0	108	9e-6
chr14-053217675-C-T	chr14	53217675	C	T	105	PASS	0	none	0	0	108	1e-6
chr14-053217680-C-G	chr14	53217680	C	G	1355544	PASS	0.43675	eas	0.34671899999999956	55	108	0.43675
chr14-053217680-C-T	chr14	53217680	C	T	1355544	PASS	0	none	0	0	108	1e-6
chr14-053217722-G-A	chr14	53217722	G	A	243894	PASS	0.061558	sas	0.07524500000000002	22	118	0.07524500000000002
chr14-053217722-G-T	chr14	53217722	G	T	243894	PASS	0	none	0	0	118	1e-6
chr14-053217733-C-T	chr14	53217733	C	T	1843904	PASS	0.6629	afr	0.2930869999999996	37	114	0.6629
chr14-053217943-T-C	chr14	53217943	T	C	786710	PASS	0.70881	amr	0.240515	5	8	0.70881
chr14-053217943-T-G	chr14	53217943	T	G	786710	PASS	0	none	0	0	8	1e-6
chr14-053612580-C-T	chr14	53612580	C	T	27214	PASS	0.17373	nfe	0.01776500000000001	0	0	0.17373
chr14-053949719-GAA-G	chr14	53949719	GAA	G	3610277.97	PASS	7.281e-5	nfe	4.490000000000005e-4	0	36	4.490000000000005e-4
chr14-053949719-GAA-GA	chr14	53949719	GAA	GA	3610277.97	PASS	0	none	0.7497510000000004	35	36	0.7497510000000004
chr14-053949719-GAA-GAAA	chr14	53949719	GAA	GAAA	3610277.97	PASS	0	none	3.590000000000004e-4	0	36	3.590000000000004e-4
chr14-053949882-CCTTTT-*	chr14	53949882	CCTTTT	*	300655.97	PASS	0	none	0.01041999999999999	0	118	0.01041999999999999
chr14-053949882-CCTTTT-C	chr14	53949882	CCTTTT	C	300655.97	PASS	8.793e-4	sas	0	0	118	8.793e-4
chr14-053949882-CCTTTT-CT	chr14	53949882	CCTTTT	CT	300655.97	PASS	0	none	3.160000000000005e-4	0	118	3.160000000000005e-4
chr14-053949882-CCTTTT-CTCTTTT	chr14	53949882	CCTTTT	CTCTTTT	300655.97	PASS	0	none	2.2000000000000003e-5	0	118	2.2000000000000003e-5
chr14-053949882-CCTTTT-CTT	chr14	53949882	CCTTTT	CTT	300655.97	PASS	0	none	0.004465	0	118	0.004465
chr14-053949882-CCTTTT-CTTT	chr14	53949882	CCTTTT	CTTT	300655.97	PASS	0	none	0.023157	1	118	0.023157
chr14-053949883-CTTTTT-*	chr14	53949883	CTTTTT	*	4197297	ExcessHet	0	none	0.02402400000000001	1	124	0.02402400000000001
chr14-053949883-CTTTTT-C	chr14	53949883	CTTTTT	C	4197297	ExcessHet	7.494e-4	nfe	1.6799999999999994e-4	0	124	7.494e-4
chr14-053949883-CTTTTT-CATTTTT	chr14	53949883	CTTTTT	CATTTTT	4197297	ExcessHet	0	none	0.103916	18	124	0.103916
chr14-053949883-CTTTTT-CATTTTTT	chr14	53949883	CTTTTT	CATTTTTT	4197297	ExcessHet	0	none	0.23651000000000005	37	124	0.23651000000000005
chr14-053949883-CTTTTT-CATTTTTTT	chr14	53949883	CTTTTT	CATTTTTTT	4197297	ExcessHet	0	none	0.05288700000000002	4	124	0.05288700000000002
chr14-053949883-CTTTTT-CATTTTTTTT	chr14	53949883	CTTTTT	CATTTTTTTT	4197297	ExcessHet	0	none	0.005442	0	124	0.005442
chr14-053949883-CTTTTT-CATTTTTTTTT	chr14	53949883	CTTTTT	CATTTTTTTTT	4197297	ExcessHet	0	none	6.600000000000002e-4	0	124	6.600000000000002e-4
chr14-053949883-CTTTTT-CATTTTTTTTTT	chr14	53949883	CTTTTT	CATTTTTTTTTT	4197297	ExcessHet	0	none	8.9e-5	0	124	8.9e-5
chr14-053949883-CTTTTT-CATTTTTTTTTTT	chr14	53949883	CTTTTT	CATTTTTTTTTTT	4197297	ExcessHet	0	none	9e-6	0	124	9e-6
chr14-053949883-CTTTTT-CATTTTTTTTTTTTTTTTTT	chr14	53949883	CTTTTT	CATTTTTTTTTTTTTTTTTT	4197297	ExcessHet	0	none	0	0	124	1e-6
chr14-053949883-CTTTTT-CATTTTTTTTTTTTTTTTTTTTTTTT	chr14	53949883	CTTTTT	CATTTTTTTTTTTTTTTTTTTTTTTT	4197297	ExcessHet	0	none	2.2000000000000003e-5	0	124	2.2000000000000003e-5
chr14-053949883-CTTTTT-CT	chr14	53949883	CTTTTT	CT	4197297	ExcessHet	0	none	8.9e-5	0	124	8.9e-5
chr14-053949883-CTTTTT-CTT	chr14	53949883	CTTTTT	CTT	4197297	ExcessHet	0	none	0.002	0	124	0.002
chr14-053949883-CTTTTT-CTTT	chr14	53949883	CTTTTT	CTTT	4197297	ExcessHet	0	none	0.026047	4	124	0.026047
chr14-053949883-CTTTTT-CTTTT	chr14	53949883	CTTTTT	CTTTT	4197297	ExcessHet	0	none	0.112042	16	124	0.112042
chr14-053949883-CTTTTT-CTTTTTT	chr14	53949883	CTTTTT	CTTTTTT	4197297	ExcessHet	0	none	0.01781	0	124	0.01781
chr14-053949883-CTTTTT-CTTTTTTT	chr14	53949883	CTTTTT	CTTTTTTT	4197297	ExcessHet	0	none	0.007727	0	124	0.007727
chr14-053949883-CTTTTT-CTTTTTTTT	chr14	53949883	CTTTTT	CTTTTTTTT	4197297	ExcessHet	0	none	0.01205099999999999	0	124	0.01205099999999999
chr14-053949883-CTTTTT-CTTTTTTTTT	chr14	53949883	CTTTTT	CTTTTTTTTT	4197297	ExcessHet	0	none	0.00162799999999999	0	124	0.00162799999999999
chr14-053949883-CTTTTT-CTTTTTTTTTT	chr14	53949883	CTTTTT	CTTTTTTTTTT	4197297	ExcessHet	0	none	5.2999999999999994e-5	0	124	5.2999999999999994e-5
chr14-053949883-CTTTTT-CTTTTTTTTTTT	chr14	53949883	CTTTTT	CTTTTTTTTTTT	4197297	ExcessHet	0	none	0	0	124	1e-6
chr14-053949883-CTTTTT-TTTTTT	chr14	53949883	CTTTTT	TTTTTT	4197297	ExcessHet	0	none	0.002476	0	124	0.002476
chr14-053949884-T-*	chr14	53949884	T	*	60217	PASS	0	none	0.160331	23	72	0.160331
chr14-053949884-T-A	chr14	53949884	T	A	60217	PASS	0.13984	sas	0.04547200000000002	3	72	0.13984
chr14-053949884-T-G	chr14	53949884	T	G	60217	PASS	0	none	0	0	72	1e-6
chr14-053949885-T-*	chr14	53949885	T	*	6921	PASS	0	none	0.03296700000000001	4	80	0.03296700000000001
chr14-053949885-T-A	chr14	53949885	T	A	6921	PASS	0.0013141	nfe	0.005177	1	80	0.005177
chr14-053950583-G-A	chr14	53950583	G	A	49552	PASS	8.35e-4	nfe	3.3800000000000046e-4	1	134	8.35e-4
chr14-053950804-A-G	chr14	53950804	A	G	26448362	PASS	0.56756	nfe	0.4565659999999993	71	134	0.56756
chr14-053950912-G-A	chr14	53950912	G	A	95648	PASS	0.031862	afr	0.002265	1	134	0.031862
chr14-053951693-G-A	chr14	53951693	G	A	6597252	PASS	0.48359	eas	0.4169779999999996	58	134	0.48359
chr14-053951825-C-T	chr14	53951825	C	T	254982	PASS	0.012583	nfe	0.006189	2	134	0.012583
chr14-053952268-T-C	chr14	53952268	T	C	29519728	PASS	0.97967	nfe	0.8890350000000002	130	134	0.97967
chr14-053952362-C-G	chr14	53952362	C	G	134942	PASS	0.075333	afr	0.00818399999999999	1	134	0.075333
chr14-053953247-G-A	chr14	53953247	G	A	1817972	PASS	0.4663	amr	0.157928	51	132	0.4663
chr14-053953247-G-T	chr14	53953247	G	T	1817972	PASS	0	none	0	0	132	1e-6
chr14-053953517-T-C	chr14	53953517	T	C	4410634	PASS	0.99553	nfe	0.35220399999999963	128	130	0.99553
chr14-053953591-C-T	chr14	53953591	C	T	1439944	PASS	0.53403	eas	0.166298	8	12	0.53403
chr14-053956049-G-T	chr14	53956049	G	T	110734	PASS	0.35716	nfe	0.05910100000000002	0	0	0.35716
chr14-053991360-C-T	chr14	53991360	C	T	28867685	PASS	0.75876999999999994	nfe	0.7082590000000007	107	134	0.75876999999999994
chr14-053991409-A-C	chr14	53991409	A	C	2321757	PASS	1.55e-6	nfe	0	0	134	1.55e-6
chr14-053991409-A-G	chr14	53991409	A	G	2321757	PASS	0.33625	eas	0.06260700000000001	1	134	0.33625
chr14-053991441-T-C	chr14	53991441	T	C	32826402	PASS	0.73013	nfe	0.7083400000000007	107	134	0.73013
chr14-053991525-T-C	chr14	53991525	T	C	82997	PASS	0.0040196	nfe	0.00194099999999999	1	134	0.0040196
chr14-053991565-C-A	chr14	53991565	C	A	2900946	PASS	0.060242	nfe	0.05445100000000002	6	134	0.060242
chr14-053991880-TTGA-T	chr14	53991880	TTGA	T	2080565.97	PASS	0.057928	nfe	0.05431700000000002	6	134	0.057928
chr14-053991919-G-A	chr14	53991919	G	A	244107	PASS	0.1018	afr	0.00998099999999998	1	134	0.1018
chr14-053992088-A-C	chr14	53992088	A	C	11141556	PASS	0	none	0	0	122	1e-6
chr14-053992088-A-T	chr14	53992088	A	T	11141556	PASS	0.96003	nfe	0.8635570000000008	113	122	0.96003
chr14-054396766-C-G	chr14	54396766	C	G	1475	PASS	0.0037504	afr	8.9e-5	1	132	0.0037504
chr14-054396859-G-*	chr14	54396859	G	*	5127882	PASS	0	none	0	0	134	1e-6
chr14-054396859-G-A	chr14	54396859	G	A	5127882	PASS	0.73778	mid	0.6250050000000004	96	134	0.73778
chr14-054399750-A-G	chr14	54399750	A	G	11304	PASS	0.020225	afr	6.340000000000003e-4	1	132	0.020225
chr14-054401495-T-G	chr14	54401495	T	G	984	PASS	1.353e-4	nfe	9e-6	1	134	1.353e-4
chr14-054401635-T-C	chr14	54401635	T	C	27597	PASS	0.015118	afr	0.00139899999999999	1	134	0.015118
chr14-054408558-C-A	chr14	54408558	C	A	6211740	PASS	0.69697	nfe	0.6860510000000001	80	112	0.69697
chr14-054408796-A-G	chr14	54408796	A	G	12190216	PASS	0.7287	mid	0.7091260000000008	96	134	0.7287
chr14-054408796-A-T	chr14	54408796	A	T	12190216	PASS	0	none	0	0	134	1e-6
chr14-054408838-G-A	chr14	54408838	G	A	9867	PASS	0.0216	afr	6.100000000000004e-4	1	134	0.0216
chr14-054408838-G-T	chr14	54408838	G	T	9867	PASS	0	none	0	0	134	1e-6
chr14-054408873-GTTTTT-CTTTTT	chr14	54408873	GTTTTT	CTTTTT	3265509	PASS	0	none	0	0	128	1e-6
chr14-054408873-GTTTTT-G	chr14	54408873	GTTTTT	G	3265509	PASS	1.689e-4	nfe	0	0	128	1.689e-4
chr14-054408873-GTTTTT-GTT	chr14	54408873	GTTTTT	GTT	3265509	PASS	0	none	0	0	128	1e-6
chr14-054408873-GTTTTT-GTTT	chr14	54408873	GTTTTT	GTTT	3265509	PASS	0	none	5.2999999999999994e-5	0	128	5.2999999999999994e-5
chr14-054408873-GTTTTT-GTTTT	chr14	54408873	GTTTTT	GTTTT	3265509	PASS	0	none	0.4045839999999994	66	128	0.4045839999999994
chr14-054408873-GTTTTT-GTTTTTT	chr14	54408873	GTTTTT	GTTTTTT	3265509	PASS	0	none	0.003625	0	128	0.003625
chr14-054408873-GTTTTT-GTTTTTTT	chr14	54408873	GTTTTT	GTTTTTTT	3265509	PASS	0	none	2.2000000000000003e-5	0	128	2.2000000000000003e-5
chr14-054408889-A-G	chr14	54408889	A	G	3520662	PASS	0.37225	eas	0.248544	24	134	0.37225
chr14-054408890-A-C	chr14	54408890	A	C	3517511	PASS	0.37271	eas	0.248544	24	134	0.37271
chr14-054411078-T-A	chr14	54411078	T	A	11454	PASS	0.0057324	nfe	0.003309	0	0	0.0057324
chr14-054411078-T-G	chr14	54411078	T	G	11454	PASS	0	none	9e-6	0	0	9e-6
chr14-054411101-C-G	chr14	54411101	C	G	868454	PASS	0.43362	nfe	0.29207299999999964	0	0	0.43362
chr14-054411176-CAAAAAAAA-AAAAAAAAA	chr14	54411176	CAAAAAAAA	AAAAAAAAA	799279	PASS	0	none	6.999999999999998e-5	0	6	6.999999999999998e-5
chr14-054411176-CAAAAAAAA-C	chr14	54411176	CAAAAAAAA	C	799279	PASS	0	none	9e-6	0	6	9e-6
chr14-054411176-CAAAAAAAA-CA	chr14	54411176	CAAAAAAAA	CA	799279	PASS	0	none	6.999999999999998e-5	0	6	6.999999999999998e-5
chr14-054411176-CAAAAAAAA-CAA	chr14	54411176	CAAAAAAAA	CAA	799279	PASS	0	none	2.93e-4	0	6	2.93e-4
chr14-054411176-CAAAAAAAA-CAAA	chr14	54411176	CAAAAAAAA	CAAA	799279	PASS	0	none	0.00112799999999999	0	6	0.00112799999999999
chr14-054411176-CAAAAAAAA-CAAAA	chr14	54411176	CAAAAAAAA	CAAAA	799279	PASS	0	none	0.005885	0	6	0.005885
chr14-054411176-CAAAAAAAA-CAAAAA	chr14	54411176	CAAAAAAAA	CAAAAA	799279	PASS	0	none	0.01905600000000001	0	6	0.01905600000000001
chr14-054411176-CAAAAAAAA-CAAAAAA	chr14	54411176	CAAAAAAAA	CAAAAAA	799279	PASS	0	none	0.053409	1	6	0.053409
chr14-054411176-CAAAAAAAA-CAAAAAAA	chr14	54411176	CAAAAAAAA	CAAAAAAA	799279	PASS	0	none	0.12944300000000003	1	6	0.12944300000000003
chr14-054411176-CAAAAAAAA-CAAAAAAAAA	chr14	54411176	CAAAAAAAA	CAAAAAAAAA	799279	PASS	0	none	0.13930900000000002	2	6	0.13930900000000002
chr14-054411176-CAAAAAAAA-CAAAAAAAAAA	chr14	54411176	CAAAAAAAA	CAAAAAAAAAA	799279	PASS	0	none	0.04468200000000001	0	6	0.04468200000000001
chr14-054411176-CAAAAAAAA-CAAAAAAAAAAA	chr14	54411176	CAAAAAAAA	CAAAAAAAAAAA	799279	PASS	0	none	0.011248	0	6	0.011248
chr14-054411176-CAAAAAAAA-CAAAAAAAAAAAA	chr14	54411176	CAAAAAAAA	CAAAAAAAAAAAA	799279	PASS	0	none	0.00181099999999999	0	6	0.00181099999999999
chr14-054411176-CAAAAAAAA-CAAAAAAAAAAAAA	chr14	54411176	CAAAAAAAA	CAAAAAAAAAAAAA	799279	PASS	0	none	3.590000000000004e-4	0	6	3.590000000000004e-4
chr14-054411176-CAAAAAAAA-CAAAAAAAAAAAAAA	chr14	54411176	CAAAAAAAA	CAAAAAAAAAAAAAA	799279	PASS	0	none	5.2999999999999994e-5	0	6	5.2999999999999994e-5
chr14-054411176-CAAAAAAAA-CAAAAAAAAAAAAAAA	chr14	54411176	CAAAAAAAA	CAAAAAAAAAAAAAAA	799279	PASS	0	none	9e-6	0	6	9e-6
chr14-054411176-CAAAAAAAA-CAAAAAAAAAAAAAAAA	chr14	54411176	CAAAAAAAA	CAAAAAAAAAAAAAAAA	799279	PASS	0	none	9e-6	0	6	9e-6
chr14-054411176-CAAAAAAAA-CAAAAAAAAAAAAAAAAAA	chr14	54411176	CAAAAAAAA	CAAAAAAAAAAAAAAAAAA	799279	PASS	0	none	0	0	6	1e-6
chr14-054411176-CAAAAAAAA-CAAAAAAAAAAAAAAAAAAAAAA	chr14	54411176	CAAAAAAAA	CAAAAAAAAAAAAAAAAAAAAAA	799279	PASS	0	none	0	0	6	1e-6
chr14-054411176-CAAAAAAAA-CAAAAAAAAAAAAAAAAAAAAAAAAA	chr14	54411176	CAAAAAAAA	CAAAAAAAAAAAAAAAAAAAAAAAAA	799279	PASS	0	none	0	0	6	1e-6
chr14-054411176-CAAAAAAAA-CAACAAAAAAAAA	chr14	54411176	CAAAAAAAA	CAACAAAAAAAAA	799279	PASS	0	none	0	0	6	1e-6
chr14-054411199-AGG-*	chr14	54411199	AGG	*	4850	VQSRTrancheINDEL99.50to99.90	0	none	0	0	36	1e-6
chr14-054411199-AGG-A	chr14	54411199	AGG	A	4850	VQSRTrancheINDEL99.50to99.90	0	none	0	0	36	1e-6
chr14-054411199-AGG-AAGGG	chr14	54411199	AGG	AAGGG	4850	VQSRTrancheINDEL99.50to99.90	0	none	0	0	36	1e-6
chr14-054411199-AGG-AG	chr14	54411199	AGG	AG	4850	VQSRTrancheINDEL99.50to99.90	0	none	0	0	36	1e-6
chr14-054411199-AGG-AGGG	chr14	54411199	AGG	AGGG	4850	VQSRTrancheINDEL99.50to99.90	0	none	1.87e-4	0	36	1.87e-4
chr14-054411199-AGG-CGG	chr14	54411199	AGG	CGG	4850	VQSRTrancheINDEL99.50to99.90	0	none	3.6999999999999985e-5	0	36	3.6999999999999985e-5
chr14-054411199-AGG-GGG	chr14	54411199	AGG	GGG	4850	VQSRTrancheINDEL99.50to99.90	0	none	7.250000000000005e-4	0	36	7.250000000000005e-4
chr14-054411199-AGG-TGG	chr14	54411199	AGG	TGG	4850	VQSRTrancheINDEL99.50to99.90	0	none	0.003718	0	36	0.003718
chr14-054411670-C-T	chr14	54411670	C	T	20153	PASS	0.0013369	nfe	3.160000000000005e-4	1	134	0.0013369
chr14-054411842-G-A	chr14	54411842	G	A	113313	PASS	0.015493	mid	0.004493	1	134	0.015493
chr14-054413499-C-T	chr14	54413499	C	T	35358	PASS	0.0030355	mid	0.002314	1	134	0.0030355
chr14-054413804-C-G	chr14	54413804	C	G	513806	PASS	0.32893	afr	0.04233100000000002	3	134	0.32893
chr14-054413876-G-A	chr14	54413876	G	A	3751	PASS	0.017589	afr	3.3800000000000046e-4	1	132	0.017589
chr14-054417755-T-C	chr14	54417755	T	C	179332	PASS	0.1784	afr	0.02052100000000001	2	132	0.1784
chr14-054418079-G-A	chr14	54418079	G	A	4847	PASS	0.0036857	afr	1.6699999999999994e-4	1	134	0.0036857
chr14-054418350-G-T	chr14	54418350	G	T	192257	PASS	0.0863	eas	0.01175799999999999	1	134	0.0863
chr14-054419867-AC-A	chr14	54419867	AC	A	295705.97	PASS	0.038301	nfe	0.02788000000000002	8	128	0.038301
chr14-054419868-C-*	chr14	54419868	C	*	319	PASS	0	none	0.02788000000000002	8	128	0.02788000000000002
chr14-054419868-C-A	chr14	54419868	C	A	319	PASS	0	none	9e-6	0	128	9e-6
chr14-054419871-A-G	chr14	54419871	A	G	297862	PASS	0.038576	nfe	0.02788200000000001	8	130	0.038576
chr14-054419900-ATT-A	chr14	54419900	ATT	A	16499.97	VQSRTrancheINDEL95.00to96.00	0	none	0	0	128	1e-6
chr14-054419900-ATT-AT	chr14	54419900	ATT	AT	16499.97	VQSRTrancheINDEL95.00to96.00	0	none	0.00922299999999998	0	128	0.00922299999999998
chr14-054419900-ATT-ATTT	chr14	54419900	ATT	ATTT	16499.97	VQSRTrancheINDEL95.00to96.00	0	none	0.004876	0	128	0.004876
chr14-054419900-ATT-ATTTT	chr14	54419900	ATT	ATTTT	16499.97	VQSRTrancheINDEL95.00to96.00	0	none	0	0	128	1e-6
chr14-054419900-ATT-ATTTTTTTT	chr14	54419900	ATT	ATTTTTTTT	16499.97	VQSRTrancheINDEL95.00to96.00	0	none	0	0	128	1e-6
chr14-054419900-ATT-ATTTTTTTTTTT	chr14	54419900	ATT	ATTTTTTTTTTT	16499.97	VQSRTrancheINDEL95.00to96.00	0	none	0	0	128	1e-6
chr14-054427578-T-C	chr14	54427578	T	C	996727	PASS	0.14912	nfe	0.122223	13	132	0.14912
chr14-054427886-TA-AA	chr14	54427886	TA	AA	21839	VQSRTrancheINDEL95.00to96.00	0	none	9e-6	0	132	9e-6
chr14-054427886-TA-CA	chr14	54427886	TA	CA	21839	VQSRTrancheINDEL95.00to96.00	0	none	0	0	132	1e-6
chr14-054427886-TA-T	chr14	54427886	TA	T	21839	VQSRTrancheINDEL95.00to96.00	0.0072921	eas	4.270000000000005e-4	0	132	0.0072921
chr14-054427886-TA-TAA	chr14	54427886	TA	TAA	21839	VQSRTrancheINDEL95.00to96.00	0	none	0.003855	1	132	0.003855
chr14-054427886-TA-TAAA	chr14	54427886	TA	TAAA	21839	VQSRTrancheINDEL95.00to96.00	0	none	2.2000000000000003e-5	0	132	2.2000000000000003e-5
chr14-054430029-T-A	chr14	54430029	T	A	15183	PASS	0.0028864	nfe	0.00142299999999999	1	124	0.0028864
chr14-054430134-G-A	chr14	54430134	G	A	1760745	PASS	0.15165	nfe	0.12977900000000003	13	132	0.15165
chr14-054430547-T-G	chr14	54430547	T	G	471400	PASS	0.23291	eas	0.05755200000000001	4	134	0.23291
chr14-054432014-T-C	chr14	54432014	T	C	280	PASS	1.802e-5	nfe	0	1	134	1.802e-5
chr14-054436637-A-T	chr14	54436637	A	T	19741	PASS	0.0040095	nfe	0.002264	1	130	0.0040095
chr14-054436787-TAA-AAA	chr14	54436787	TAA	AAA	171466	ExcessHet	0	none	9e-6	0	10	9e-6
chr14-054436787-TAA-T	chr14	54436787	TAA	T	171466	ExcessHet	4.259e-5	amr	8.9e-5	0	10	8.9e-5
chr14-054436787-TAA-TA	chr14	54436787	TAA	TA	171466	ExcessHet	0	none	0.01737600000000001	0	10	0.01737600000000001
chr14-054436787-TAA-TAAA	chr14	54436787	TAA	TAAA	171466	ExcessHet	0	none	0.09702200000000002	0	10	0.09702200000000002
chr14-054436787-TAA-TAAAA	chr14	54436787	TAA	TAAAA	171466	ExcessHet	0	none	0.00154099999999999	0	10	0.00154099999999999
chr14-054436787-TAA-TAAAAA	chr14	54436787	TAA	TAAAAA	171466	ExcessHet	0	none	3.6999999999999985e-5	0	10	3.6999999999999985e-5
chr14-054436876-A-T	chr14	54436876	A	T	172300	PASS	0.040994	sas	0.01459099999999999	0	0	0.040994
chr14-054441126-A-*	chr14	54441126	A	*	459	PASS	0	none	9e-6	0	2	9e-6
chr14-054441126-A-C	chr14	54441126	A	C	459	PASS	5.1684e-4	eas	3.810000000000003e-4	0	2	5.1684e-4
chr14-054441145-C-*	chr14	54441145	C	*	737610	PASS	0	none	9e-6	0	10	9e-6
chr14-054441145-C-A	chr14	54441145	C	A	737610	PASS	0	none	0	0	10	1e-6
chr14-054441145-C-G	chr14	54441145	C	G	737610	PASS	0.15258	nfe	0.11155800000000005	0	10	0.15258
chr14-054478163-TAAA-*	chr14	54478163	TAAA	*	911153	ExcessHet	0	none	1.0799999999999996e-4	0	116	1.0799999999999996e-4
chr14-054478163-TAAA-AAAA	chr14	54478163	TAAA	AAAA	911153	ExcessHet	0	none	0.005851	0	116	0.005851
chr14-054478163-TAAA-T	chr14	54478163	TAAA	T	911153	ExcessHet	5.91e-5	sas	3.6999999999999985e-5	0	116	5.91e-5
chr14-054478163-TAAA-TA	chr14	54478163	TAAA	TA	911153	ExcessHet	0	none	0.00127699999999999	0	116	0.00127699999999999
chr14-054478163-TAAA-TAA	chr14	54478163	TAAA	TAA	911153	ExcessHet	0	none	0.04807000000000002	7	116	0.04807000000000002
chr14-054478163-TAAA-TAAAA	chr14	54478163	TAAA	TAAAA	911153	ExcessHet	0	none	0.239253	47	116	0.239253
chr14-054478163-TAAA-TAAAAA	chr14	54478163	TAAA	TAAAAA	911153	ExcessHet	0	none	0.01834800000000001	4	116	0.01834800000000001
chr14-054478163-TAAA-TAAAAAA	chr14	54478163	TAAA	TAAAAAA	911153	ExcessHet	0	none	0.00127699999999999	0	116	0.00127699999999999
chr14-054478163-TAAA-TAAAAAAA	chr14	54478163	TAAA	TAAAAAAA	911153	ExcessHet	0	none	2.09e-4	0	116	2.09e-4
chr14-054478163-TAAA-TAAAAAAAA	chr14	54478163	TAAA	TAAAAAAAA	911153	ExcessHet	0	none	0	0	116	1e-6
chr14-054478164-A-*	chr14	54478164	A	*	350	PASS	0	none	0.049689	7	88	0.049689
chr14-054478164-A-T	chr14	54478164	A	T	350	PASS	4.259e-5	nfe	7.099999999999998e-5	0	88	7.099999999999998e-5
chr14-054478200-CAA-*	chr14	54478200	CAA	*	10649	PASS	0	none	7.099999999999998e-5	0	120	7.099999999999998e-5
chr14-054478200-CAA-AAA	chr14	54478200	CAA	AAA	10649	PASS	0	none	4.720000000000004e-4	0	120	4.720000000000004e-4
chr14-054478200-CAA-C	chr14	54478200	CAA	C	10649	PASS	0	none	9e-6	0	120	9e-6
chr14-054478200-CAA-CA	chr14	54478200	CAA	CA	10649	PASS	0	none	0.006213	0	120	0.006213
chr14-054478200-CAA-CAAA	chr14	54478200	CAA	CAAA	10649	PASS	0	none	0.004108	0	120	0.004108
chr14-054478200-CAA-TAA	chr14	54478200	CAA	TAA	10649	PASS	0	none	0	0	120	1e-6
chr14-054478529-G-A	chr14	54478529	G	A	1331	PASS	0.0030801	nfe	2.93e-4	0	2	0.0030801
chr14-054479878-T-C	chr14	54479878	T	C	16428	PASS	0.0014599	sas	6.340000000000003e-4	1	134	0.0014599
chr14-054480192-C-G	chr14	54480192	C	G	495815	PASS	0.23051	afr	0.111128	4	36	0.23051
chr14-054480638-G-C	chr14	54480638	G	C	36099	PASS	0.023658	sas	0.006934	1	112	0.023658
chr14-054480783-T-A	chr14	54480783	T	A	3414352	PASS	0	none	0	0	132	1e-6
chr14-054480783-T-C	chr14	54480783	T	C	3414352	PASS	0.43297	afr	0.240382	21	132	0.43297
chr14-054481240-C-T	chr14	54481240	C	T	30831	PASS	0.0030709	mid	0.002215	1	134	0.0030709
chr14-054481307-T-C	chr14	54481307	T	C	318386	PASS	0.11818	eas	0.02192400000000001	1	134	0.11818
chr14-054482113-T-C	chr14	54482113	T	C	257952	PASS	0.035678	sas	0.01632800000000001	3	134	0.035678
chr14-054483423-C-G	chr14	54483423	C	G	18791	PASS	0.0044891	amr	0.002163	2	98	0.0044891
chr14-054483423-C-T	chr14	54483423	C	T	18791	PASS	2.1795e-4	sas	3.6999999999999985e-5	0	98	2.1795e-4
chr14-054484129-A-G	chr14	54484129	A	G	13375	PASS	0.036625	afr	0.002456	0	8	0.036625
chr14-054488895-C-T	chr14	54488895	C	T	362863	PASS	0.068161	sas	0.01490699999999998	1	134	0.068161
chr14-054488959-A-T	chr14	54488959	A	T	3417568	PASS	0.35963	afr	0.173737	17	132	0.35963
chr14-054489117-GATTTTTTTTTT-*	chr14	54489117	GATTTTTTTTTT	*	2668	PASS	0	none	9e-6	0	12	9e-6
chr14-054489117-GATTTTTTTTTT-G	chr14	54489117	GATTTTTTTTTT	G	2668	PASS	0	none	0	0	12	1e-6
chr14-054489117-GATTTTTTTTTT-GCATTTTTTTTTT	chr14	54489117	GATTTTTTTTTT	GCATTTTTTTTTT	2668	PASS	0	none	0	0	12	1e-6
chr14-054489117-GATTTTTTTTTT-GT	chr14	54489117	GATTTTTTTTTT	GT	2668	PASS	0	none	0	0	12	1e-6
chr14-054489117-GATTTTTTTTTT-GTATTTTTTTTTT	chr14	54489117	GATTTTTTTTTT	GTATTTTTTTTTT	2668	PASS	0	none	2.93e-4	0	12	2.93e-4
chr14-054489117-GATTTTTTTTTT-GTTATTTTTTTTTT	chr14	54489117	GATTTTTTTTTT	GTTATTTTTTTTTT	2668	PASS	0	none	2.2899999999999996e-4	0	12	2.2899999999999996e-4
chr14-054489117-GATTTTTTTTTT-GTTTATTTTTTTTTT	chr14	54489117	GATTTTTTTTTT	GTTTATTTTTTTTTT	2668	PASS	0	none	8.9e-5	0	12	8.9e-5
chr14-054489117-GATTTTTTTTTT-GTTTTATTTTTTTTTT	chr14	54489117	GATTTTTTTTTT	GTTTTATTTTTTTTTT	2668	PASS	0	none	0	0	12	1e-6
chr14-054489117-GATTTTTTTTTT-GTTTTTATTTTTTTTTT	chr14	54489117	GATTTTTTTTTT	GTTTTTATTTTTTTTTT	2668	PASS	0	none	0	0	12	1e-6
chr14-054489117-GATTTTTTTTTT-GTTTTTT	chr14	54489117	GATTTTTTTTTT	GTTTTTT	2668	PASS	0	none	0	0	12	1e-6
chr14-054489117-GATTTTTTTTTT-GTTTTTTATTTTTTTTTT	chr14	54489117	GATTTTTTTTTT	GTTTTTTATTTTTTTTTT	2668	PASS	0	none	0	0	12	1e-6
chr14-054489117-GATTTTTTTTTT-GTTTTTTTT	chr14	54489117	GATTTTTTTTTT	GTTTTTTTT	2668	PASS	0	none	0	0	12	1e-6
chr14-054489117-GATTTTTTTTTT-GTTTTTTTTT	chr14	54489117	GATTTTTTTTTT	GTTTTTTTTT	2668	PASS	0	none	2.2000000000000003e-5	0	12	2.2000000000000003e-5
chr14-054489117-GATTTTTTTTTT-GTTTTTTTTTT	chr14	54489117	GATTTTTTTTTT	GTTTTTTTTTT	2668	PASS	0	none	5.2999999999999994e-5	0	12	5.2999999999999994e-5
chr14-054489117-GATTTTTTTTTT-TATTTTTTTTTT	chr14	54489117	GATTTTTTTTTT	TATTTTTTTTTT	2668	PASS	0	none	6.999999999999998e-5	0	12	6.999999999999998e-5
chr14-054489118-ATTTTTTTTTTTTTTTTTTTT-*	chr14	54489118	ATTTTTTTTTTTTTTTTTTTT	*	1715424	PASS	0	none	1.0699999999999996e-4	0	4	1.0699999999999996e-4
chr14-054489118-ATTTTTTTTTTTTTTTTTTTT-A	chr14	54489118	ATTTTTTTTTTTTTTTTTTTT	A	1715424	PASS	0.0013958	afr	9e-6	0	4	0.0013958
chr14-054489118-ATTTTTTTTTTTTTTTTTTTT-ATT	chr14	54489118	ATTTTTTTTTTTTTTTTTTTT	ATT	1715424	PASS	0	none	1.6699999999999994e-4	0	4	1.6699999999999994e-4
chr14-054489118-ATTTTTTTTTTTTTTTTTTTT-ATTT	chr14	54489118	ATTTTTTTTTTTTTTTTTTTT	ATTT	1715424	PASS	0	none	0.00144299999999999	0	4	0.00144299999999999
chr14-054489118-ATTTTTTTTTTTTTTTTTTTT-ATTTT	chr14	54489118	ATTTTTTTTTTTTTTTTTTTT	ATTTT	1715424	PASS	0	none	1.87e-4	0	4	1.87e-4
chr14-054489118-ATTTTTTTTTTTTTTTTTTTT-ATTTTT	chr14	54489118	ATTTTTTTTTTTTTTTTTTTT	ATTTTT	1715424	PASS	0	none	2.500000000000001e-4	0	4	2.500000000000001e-4
chr14-054489118-ATTTTTTTTTTTTTTTTTTTT-ATTTTTT	chr14	54489118	ATTTTTTTTTTTTTTTTTTTT	ATTTTTT	1715424	PASS	0	none	4.480000000000004e-4	0	4	4.480000000000004e-4
chr14-054489118-ATTTTTTTTTTTTTTTTTTTT-ATTTTTTT	chr14	54489118	ATTTTTTTTTTTTTTTTTTTT	ATTTTTTT	1715424	PASS	0	none	0.00181099999999999	0	4	0.00181099999999999
chr14-054489118-ATTTTTTTTTTTTTTTTTTTT-ATTTTTTTT	chr14	54489118	ATTTTTTTTTTTTTTTTTTTT	ATTTTTTTT	1715424	PASS	0	none	0.00898399999999999	1	4	0.00898399999999999
chr14-054489118-ATTTTTTTTTTTTTTTTTTTT-ATTTTTTTTT	chr14	54489118	ATTTTTTTTTTTTTTTTTTTT	ATTTTTTTTT	1715424	PASS	0	none	0.03612900000000001	1	4	0.03612900000000001
chr14-054489118-ATTTTTTTTTTTTTTTTTTTT-ATTTTTTTTTT	chr14	54489118	ATTTTTTTTTTTTTTTTTTTT	ATTTTTTTTTT	1715424	PASS	0	none	0.056017	1	4	0.056017
chr14-054489118-ATTTTTTTTTTTTTTTTTTTT-ATTTTTTTTTTT	chr14	54489118	ATTTTTTTTTTTTTTTTTTTT	ATTTTTTTTTTT	1715424	PASS	0	none	0.02026600000000001	0	4	0.02026600000000001
chr14-054489118-ATTTTTTTTTTTTTTTTTTTT-ATTTTTTTTTTTT	chr14	54489118	ATTTTTTTTTTTTTTTTTTTT	ATTTTTTTTTTTT	1715424	PASS	0	none	0.004987	0	4	0.004987
chr14-054489118-ATTTTTTTTTTTTTTTTTTTT-ATTTTTTTTTTTTT	chr14	54489118	ATTTTTTTTTTTTTTTTTTTT	ATTTTTTTTTTTTT	1715424	PASS	0	none	0.00132199999999999	0	4	0.00132199999999999
chr14-054489118-ATTTTTTTTTTTTTTTTTTTT-ATTTTTTTTTTTTTT	chr14	54489118	ATTTTTTTTTTTTTTTTTTTT	ATTTTTTTTTTTTTT	1715424	PASS	0	none	0.00105599999999999	0	4	0.00105599999999999
chr14-054489118-ATTTTTTTTTTTTTTTTTTTT-ATTTTTTTTTTTTTTT	chr14	54489118	ATTTTTTTTTTTTTTTTTTTT	ATTTTTTTTTTTTTTT	1715424	PASS	0	none	9.610000000000004e-4	0	4	9.610000000000004e-4
chr14-054489118-ATTTTTTTTTTTTTTTTTTTT-ATTTTTTTTTTTTTTTT	chr14	54489118	ATTTTTTTTTTTTTTTTTTTT	ATTTTTTTTTTTTTTTT	1715424	PASS	0	none	0.002806	0	4	0.002806
chr14-054489118-ATTTTTTTTTTTTTTTTTTTT-ATTTTTTTTTTTTTTTTT	chr14	54489118	ATTTTTTTTTTTTTTTTTTTT	ATTTTTTTTTTTTTTTTT	1715424	PASS	0	none	0.00846599999999998	0	4	0.00846599999999998
chr14-054489118-ATTTTTTTTTTTTTTTTTTTT-ATTTTTTTTTTTTTTTTTT	chr14	54489118	ATTTTTTTTTTTTTTTTTTTT	ATTTTTTTTTTTTTTTTTT	1715424	PASS	0	none	0.027046	0	4	0.027046
chr14-054489118-ATTTTTTTTTTTTTTTTTTTT-ATTTTTTTTTTTTTTTTTTT	chr14	54489118	ATTTTTTTTTTTTTTTTTTTT	ATTTTTTTTTTTTTTTTTTT	1715424	PASS	0	none	0.06676000000000001	0	4	0.06676000000000001
chr14-054489118-ATTTTTTTTTTTTTTTTTTTT-ATTTTTTTTTTTTTTTTTTTTT	chr14	54489118	ATTTTTTTTTTTTTTTTTTTT	ATTTTTTTTTTTTTTTTTTTTT	1715424	PASS	0	none	0.090721	0	4	0.090721
chr14-054489118-ATTTTTTTTTTTTTTTTTTTT-ATTTTTTTTTTTTTTTTTTTTTT	chr14	54489118	ATTTTTTTTTTTTTTTTTTTT	ATTTTTTTTTTTTTTTTTTTTTT	1715424	PASS	0	none	0.04600900000000002	0	4	0.04600900000000002
chr14-054489118-ATTTTTTTTTTTTTTTTTTTT-ATTTTTTTTTTTTTTTTTTTTTTT	chr14	54489118	ATTTTTTTTTTTTTTTTTTTT	ATTTTTTTTTTTTTTTTTTTTTTT	1715424	PASS	0	none	0.023296999999999998	0	4	0.023296999999999998
chr14-054489118-ATTTTTTTTTTTTTTTTTTTT-ATTTTTTTTTTTTTTTTTTTTTTTT	chr14	54489118	ATTTTTTTTTTTTTTTTTTTT	ATTTTTTTTTTTTTTTTTTTTTTTT	1715424	PASS	0	none	0.01010099999999999	0	4	0.01010099999999999
chr14-054489118-ATTTTTTTTTTTTTTTTTTTT-ATTTTTTTTTTTTTTTTTTTTTTTTT	chr14	54489118	ATTTTTTTTTTTTTTTTTTTT	ATTTTTTTTTTTTTTTTTTTTTTTTT	1715424	PASS	0	none	0.005269	0	4	0.005269
chr14-054489118-ATTTTTTTTTTTTTTTTTTTT-ATTTTTTTTTTTTTTTTTTTTTTTTTT	chr14	54489118	ATTTTTTTTTTTTTTTTTTTT	ATTTTTTTTTTTTTTTTTTTTTTTTTT	1715424	PASS	0	none	0.00188499999999999	0	4	0.00188499999999999
chr14-054489118-ATTTTTTTTTTTTTTTTTTTT-ATTTTTTTTTTTTTTTTTTTTTTTTTTT	chr14	54489118	ATTTTTTTTTTTTTTTTTTTT	ATTTTTTTTTTTTTTTTTTTTTTTTTTT	1715424	PASS	0	none	6.780000000000002e-4	0	4	6.780000000000002e-4
chr14-054489118-ATTTTTTTTTTTTTTTTTTTT-ATTTTTTTTTTTTTTTTTTTTTTTTTTTT	chr14	54489118	ATTTTTTTTTTTTTTTTTTTT	ATTTTTTTTTTTTTTTTTTTTTTTTTTTT	1715424	PASS	0	none	1.6699999999999994e-4	0	4	1.6699999999999994e-4
chr14-054489118-ATTTTTTTTTTTTTTTTTTTT-ATTTTTTTTTTTTTTTTTTTTTTTTTTTTT	chr14	54489118	ATTTTTTTTTTTTTTTTTTTT	ATTTTTTTTTTTTTTTTTTTTTTTTTTTTT	1715424	PASS	0	none	2.2000000000000003e-5	0	4	2.2000000000000003e-5
chr14-054489118-ATTTTTTTTTTTTTTTTTTTT-ATTTTTTTTTTTTTTTTTTTTTTTTTTTTTT	chr14	54489118	ATTTTTTTTTTTTTTTTTTTT	ATTTTTTTTTTTTTTTTTTTTTTTTTTTTTT	1715424	PASS	0	none	2.2000000000000003e-5	0	4	2.2000000000000003e-5
chr14-054489118-ATTTTTTTTTTTTTTTTTTTT-ATTTTTTTTTTTTTTTTTTTTTTTTTTTTTTTT	chr14	54489118	ATTTTTTTTTTTTTTTTTTTT	ATTTTTTTTTTTTTTTTTTTTTTTTTTTTTTTT	1715424	PASS	0	none	0	0	4	1e-6
chr14-054489118-ATTTTTTTTTTTTTTTTTTTT-GTTTTTTTTTTTTTTTTTTTT	chr14	54489118	ATTTTTTTTTTTTTTTTTTTT	GTTTTTTTTTTTTTTTTTTTT	1715424	PASS	0	none	0	0	4	1e-6
chr14-054489118-ATTTTTTTTTTTTTTTTTTTT-TTTTTTTTTTTTTTTTTTTTT	chr14	54489118	ATTTTTTTTTTTTTTTTTTTT	TTTTTTTTTTTTTTTTTTTTT	1715424	PASS	0	none	0.002306	0	4	0.002306
chr14-054489127-T-*	chr14	54489127	T	*	34	PASS	0	none	0.128033	3	94	0.128033
chr14-054489127-T-A	chr14	54489127	T	A	34	PASS	0	none	1.88e-4	0	94	1.88e-4
chr14-054489191-G-A	chr14	54489191	G	A	222217	PASS	0.13655	eas	0.04633600000000001	0	116	0.13655
chr14-054489191-G-C	chr14	54489191	G	C	222217	PASS	0	none	0	0	116	1e-6
chr14-054509664-G-A	chr14	54509664	G	A	4027	PASS	0.0030596	sas	4.720000000000004e-4	1	88	0.0030596
chr14-054509680-GC-CC	chr14	54509680	GC	CC	12653	PASS	0	none	7.099999999999998e-5	0	106	7.099999999999998e-5
chr14-054509680-GC-G	chr14	54509680	GC	G	12653	PASS	9.885e-5	nfe	1.0799999999999996e-4	0	106	1.0799999999999996e-4
chr14-054509680-GC-GCC	chr14	54509680	GC	GCC	12653	PASS	0	none	0.007192	2	106	0.007192
chr14-054509680-GC-GCCC	chr14	54509680	GC	GCCC	12653	PASS	0	none	3.6999999999999985e-5	0	106	3.6999999999999985e-5
chr14-054509680-GC-GCCCC	chr14	54509680	GC	GCCCC	12653	PASS	0	none	9e-6	0	106	9e-6
chr14-054509760-G-A	chr14	54509760	G	A	294	PASS	1.034e-5	nfe	9e-6	1	132	1.034e-5
chr14-054509880-C-G	chr14	54509880	C	G	91953	PASS	8.008e-5	mid	0	0	134	8.008e-5
chr14-054509880-C-T	chr14	54509880	C	T	91953	PASS	0.0068826	nfe	0.0048	2	134	0.0068826
chr14-054509951-A-G	chr14	54509951	A	G	257429	PASS	0.01573	nfe	0.00784599999999998	4	134	0.01573
chr14-054509957-C-T	chr14	54509957	C	T	9960	PASS	8.0321e-4	nfe	1.6699999999999994e-4	2	134	8.0321e-4
chr14-054510148-G-A	chr14	54510148	G	A	2152	PASS	1.1506e-4	nfe	5.2999999999999994e-5	1	134	1.1506e-4
chr14-054510282-G-A	chr14	54510282	G	A	356	PASS	1.251e-4	amr	0	1	132	1.251e-4
chr14-054522375-T-G	chr14	54522375	T	G	27266	PASS	0.0042029	nfe	0.002942	1	134	0.0042029
chr14-054522731-G-A	chr14	54522731	G	A	222	PASS	2.172e-5	afr	0	1	134	2.172e-5
chr14-054523098-A-G	chr14	54523098	A	G	136537	PASS	0.10752	eas	0.0607	0	0	0.10752
chr14-054529912-G-A	chr14	54529912	G	A	537934	PASS	0.26326	eas	0.05666900000000002	4	134	0.26326
chr14-054530686-T-C	chr14	54530686	T	C	592762	PASS	0.08141	nfe	0.061055	17	134	0.08141
chr14-054531033-C-T	chr14	54531033	C	T	181759	PASS	0.010194	mid	0.00927599999999998	1	134	0.010194
chr14-054531074-G-A	chr14	54531074	G	A	1419609	PASS	0.088701	nfe	0.07310300000000002	11	134	0.088701
chr14-054537539-G-A	chr14	54537539	G	A	40309	PASS	0	none	9e-6	0	126	9e-6
chr14-054537539-G-C	chr14	54537539	G	C	40309	PASS	0.013862	sas	0.005698	2	126	0.013862
chr14-054537610-CT-C	chr14	54537610	CT	C	9776	PASS	0.0012102	sas	0.005107	0	126	0.005107
chr14-054537610-CT-CTT	chr14	54537610	CT	CTT	9776	PASS	0	none	0.002514	1	126	0.002514
chr14-054537610-CT-TT	chr14	54537610	CT	TT	9776	PASS	0	none	9e-6	0	126	9e-6
chr14-054537731-G-A	chr14	54537731	G	A	251602	PASS	0.035222	afr	0.018674	4	134	0.035222
chr14-054567348-G-*	chr14	54567348	G	*	63410	PASS	0	none	3.6999999999999985e-5	0	0	3.6999999999999985e-5
chr14-054567348-G-A	chr14	54567348	G	A	63410	PASS	0.039977	nfe	0.02759900000000002	0	0	0.039977
chr14-054567434-TC-CC	chr14	54567434	TC	CC	51601	PASS	0	none	0	0	0	1e-6
chr14-054567434-TC-T	chr14	54567434	TC	T	51601	PASS	0	none	9e-6	0	0	9e-6
chr14-054567434-TC-TCC	chr14	54567434	TC	TCC	51601	PASS	0	none	0.01716100000000001	0	0	0.01716100000000001
chr14-054567555-G-A	chr14	54567555	G	A	7047	PASS	0.0034585	nfe	9.849999999999991e-4	0	32	0.0034585
chr14-054567635-T-G	chr14	54567635	T	G	304	PASS	7.29e-6	nfe	4.05e-4	0	112	4.05e-4
chr14-054567657-GTT-CTT	chr14	54567657	GTT	CTT	134970	ExcessHet	0	none	9e-6	0	110	9e-6
chr14-054567657-GTT-G	chr14	54567657	GTT	G	134970	ExcessHet	1.91e-6	nfe	7.099999999999998e-5	0	110	7.099999999999998e-5
chr14-054567657-GTT-GT	chr14	54567657	GTT	GT	134970	ExcessHet	0	none	0.02008700000000002	1	110	0.02008700000000002
chr14-054567657-GTT-GTTT	chr14	54567657	GTT	GTTT	134970	ExcessHet	0	none	0.07559900000000001	0	110	0.07559900000000001
chr14-054567657-GTT-GTTTT	chr14	54567657	GTT	GTTTT	134970	ExcessHet	0	none	0.002313	0	110	0.002313
chr14-054567657-GTT-GTTTTT	chr14	54567657	GTT	GTTTTT	134970	ExcessHet	0	none	2.2000000000000003e-5	0	110	2.2000000000000003e-5
chr14-054567658-T-*	chr14	54567658	T	*	2454	PASS	0	none	0.02020400000000001	1	84	0.02020400000000001
chr14-054567658-T-G	chr14	54567658	T	G	2454	PASS	9.84e-6	nfe	3.6999999999999985e-5	0	84	3.6999999999999985e-5
chr14-054567658-T-TG	chr14	54567658	T	TG	2454	PASS	6.749e-5	amr	0.00186399999999999	1	84	0.00186399999999999
chr14-054567658-T-TGA	chr14	54567658	T	TGA	2454	PASS	0	none	0	0	84	1e-6
chr14-054567658-T-TTA	chr14	54567658	T	TTA	2454	PASS	2.5567e-4	sas	5.170000000000002e-4	0	84	5.170000000000002e-4
chr14-054567659-T-*	chr14	54567659	T	*	2070618	PASS	0	none	5.2999999999999994e-5	0	58	5.2999999999999994e-5
chr14-054567659-T-A	chr14	54567659	T	A	2070618	PASS	0	none	6.999999999999998e-5	0	58	6.999999999999998e-5
chr14-054567659-T-G	chr14	54567659	T	G	2070618	PASS	1.7557e-4	nfe	0.00129899999999999	0	58	0.00129899999999999
chr14-054567659-T-TA	chr14	54567659	T	TA	2070618	PASS	0.54525	eas	0.21796	19	58	0.54525
chr14-054567669-A-*	chr14	54567669	A	*	4692	PASS	0	none	3.6999999999999985e-5	0	56	3.6999999999999985e-5
chr14-054567669-A-T	chr14	54567669	A	T	4692	PASS	0.001481	nfe	0.004918	0	56	0.004918
chr14-054567672-G-*	chr14	54567672	G	*	4775	VQSRTrancheSNP99.70to99.80	0	none	3.6999999999999985e-5	0	68	3.6999999999999985e-5
chr14-054567672-G-A	chr14	54567672	G	A	4775	VQSRTrancheSNP99.70to99.80	1.017e-5	nfe	2.08e-4	0	68	2.08e-4
chr14-054567672-G-T	chr14	54567672	G	T	4775	VQSRTrancheSNP99.70to99.80	0.0026253	nfe	0.005381	5	68	0.005381
chr14-054567676-C-*	chr14	54567676	C	*	4993	PASS	0	none	2.2000000000000003e-5	0	62	2.2000000000000003e-5
chr14-054567676-C-A	chr14	54567676	C	A	4993	PASS	0.0033822	nfe	0.004791	5	62	0.004791
chr14-054567678-T-A	chr14	54567678	T	A	2045	PASS	0.0013557	nfe	0.00168999999999999	4	60	0.00168999999999999
chr14-054567681-C-A	chr14	54567681	C	A	2522	PASS	0.0020413	nfe	0.002185	4	52	0.002185
chr14-054568161-T-C	chr14	54568161	T	C	5886001	PASS	0.53114	eas	0.301735	34	122	0.53114
chr14-054568234-T-C	chr14	54568234	T	C	2721813	PASS	0.51056	eas	0.207633	22	126	0.51056
chr14-054693572-G-A	chr14	54693572	G	A	227807	PASS	0.76957	nfe	0.14719600000000002	0	0	0.76957
chr14-054693572-G-T	chr14	54693572	G	T	227807	PASS	0	none	9e-6	0	0	9e-6
chr14-054701955-A-G	chr14	54701955	A	G	20188169	PASS	0.99802	nfe	0.9735750000000004	134	134	0.99802
chr14-054701955-A-T	chr14	54701955	A	T	20188169	PASS	0	none	0	0	134	1e-6
chr14-054701988-A-C	chr14	54701988	A	C	34699	PASS	4.51e-6	sas	9e-6	0	134	9e-6
chr14-054701988-A-G	chr14	54701988	A	G	34699	PASS	0.042997	amr	0.00115599999999999	1	134	0.042997
chr14-054702041-C-T	chr14	54702041	C	T	739	PASS	9.93e-6	afr	0	1	134	9.93e-6
chr14-054702332-C-CCAG	chr14	54702332	C	CCAG	5876855.97	PASS	0.088798	nfe	0.06434700000000002	13	134	0.088798
chr14-054702920-G-A	chr14	54702920	G	A	22645	PASS	0.062814	eas	0.00441	0	80	0.062814
chr14-054703385-T-C	chr14	54703385	T	C	59879	PASS	0.62079	nfe	0.043479	0	0	0.62079
chr14-054703853-C-A	chr14	54703853	C	A	9342	PASS	0	none	0.005038	0	0	0.005038
chr14-054703854-A-G	chr14	54703854	A	G	38107	PASS	0.4355	nfe	0.02942300000000001	0	0	0.4355
chr14-054736968-G-A	chr14	54736968	G	A	22927	PASS	0.0084839	afr	3.160000000000005e-4	1	134	0.0084839
chr14-054736985-G-C	chr14	54736985	G	C	9948673	PASS	0.0031029	sas	4.270000000000005e-4	0	134	0.0031029
chr14-054736985-G-T	chr14	54736985	G	T	9948673	PASS	0.37339	sas	0.230791	31	134	0.37339
chr14-054737010-AT-A	chr14	54737010	AT	A	20135	VQSRTrancheINDEL95.00to96.00	3.021e-5	sas	1.6699999999999994e-4	0	134	1.6699999999999994e-4
chr14-054737010-AT-ATT	chr14	54737010	AT	ATT	20135	VQSRTrancheINDEL95.00to96.00	0	none	0.00144799999999999	1	134	0.00144799999999999
chr14-054737010-AT-TT	chr14	54737010	AT	TT	20135	VQSRTrancheINDEL95.00to96.00	0	none	0	0	134	1e-6
chr14-054748699-CT-*	chr14	54748699	CT	*	9743	PASS	0	none	0	0	128	1e-6
chr14-054748699-CT-C	chr14	54748699	CT	C	9743	PASS	9.488e-5	mid	0.00105999999999999	0	128	0.00105999999999999
chr14-054748699-CT-CTT	chr14	54748699	CT	CTT	9743	PASS	0	none	0.006395	1	128	0.006395
chr14-054748699-CT-CTTT	chr14	54748699	CT	CTTT	9743	PASS	0	none	0	0	128	1e-6
chr14-054748699-CT-CTTTTTTT	chr14	54748699	CT	CTTTTTTT	9743	PASS	0	none	0	0	128	1e-6
chr14-054748699-CT-CTTTTTTTT	chr14	54748699	CT	CTTTTTTTT	9743	PASS	0	none	5.2999999999999994e-5	0	128	5.2999999999999994e-5
chr14-054748699-CT-TT	chr14	54748699	CT	TT	9743	PASS	0	none	5.2999999999999994e-5	0	128	5.2999999999999994e-5
chr14-054751443-A-C	chr14	54751443	A	C	11124232	PASS	0.54373	nfe	0.452483	69	134	0.54373
chr14-054760118-T-A	chr14	54760118	T	A	1005	PASS	8.17e-6	nfe	0	1	134	8.17e-6
chr14-054760226-G-A	chr14	54760226	G	A	5561	PASS	0.0010038	eas	3.6999999999999985e-5	1	134	0.0010038
chr14-054760385-C-T	chr14	54760385	C	T	2092329	PASS	0.069233	nfe	0.05501200000000002	9	134	0.069233
chr14-054760521-T-TTTC	chr14	54760521	T	TTTC	77469.97	PASS	0.035032	afr	0.002065	1	134	0.035032
chr14-054760591-T-TGTC	chr14	54760591	T	TGTC	18141.97	VQSRTrancheINDEL95.00to96.00	0.0011116	nfe	5.870000000000004e-4	1	134	0.0011116
chr14-054760599-T-C	chr14	54760599	T	C	366	PASS	5.404e-5	nfe	0	1	134	5.404e-5
chr14-054764437-T-C	chr14	54764437	T	C	42302	PASS	0.0059442	nfe	0.002389	1	134	0.0059442
chr14-054764568-ATT-A	chr14	54764568	ATT	A	237658	ExcessHet	1.76e-6	nfe	8.9e-5	0	78	8.9e-5
chr14-054764568-ATT-AT	chr14	54764568	ATT	AT	237658	ExcessHet	0	none	0.05300700000000001	3	78	0.05300700000000001
chr14-054764568-ATT-ATTT	chr14	54764568	ATT	ATTT	237658	ExcessHet	0	none	0.115038	11	78	0.115038
chr14-054764568-ATT-ATTTT	chr14	54764568	ATT	ATTTT	237658	ExcessHet	0	none	0.00100999999999999	0	78	0.00100999999999999
chr14-054764568-ATT-ATTTTT	chr14	54764568	ATT	ATTTTT	237658	ExcessHet	0	none	9e-6	0	78	9e-6
chr14-054764568-ATT-TTT	chr14	54764568	ATT	TTT	237658	ExcessHet	0	none	0	0	78	1e-6
chr14-054770003-G-GCAA	chr14	54770003	G	GCAA	184767.97	PASS	0.024453	nfe	0.01277999999999999	3	134	0.024453
chr14-054770252-G-A	chr14	54770252	G	A	480620	PASS	0.051219	sas	0.03287900000000001	8	134	0.051219
chr14-054774813-CAAAAAAAAAAAA-AAAAAAAAAAAAA	chr14	54774813	CAAAAAAAAAAAA	AAAAAAAAAAAAA	8704933	ExcessHet	0	none	0	0	118	1e-6
chr14-054774813-CAAAAAAAAAAAA-C	chr14	54774813	CAAAAAAAAAAAA	C	8704933	ExcessHet	0	none	0	0	118	1e-6
chr14-054774813-CAAAAAAAAAAAA-CAA	chr14	54774813	CAAAAAAAAAAAA	CAA	8704933	ExcessHet	0	none	0	0	118	1e-6
chr14-054774813-CAAAAAAAAAAAA-CAAA	chr14	54774813	CAAAAAAAAAAAA	CAAA	8704933	ExcessHet	0	none	0	0	118	1e-6
chr14-054774813-CAAAAAAAAAAAA-CAAAA	chr14	54774813	CAAAAAAAAAAAA	CAAAA	8704933	ExcessHet	0	none	3.6999999999999985e-5	0	118	3.6999999999999985e-5
chr14-054774813-CAAAAAAAAAAAA-CAAAAA	chr14	54774813	CAAAAAAAAAAAA	CAAAAA	8704933	ExcessHet	0	none	6.330000000000003e-4	0	118	6.330000000000003e-4
chr14-054774813-CAAAAAAAAAAAA-CAAAAAA	chr14	54774813	CAAAAAAAAAAAA	CAAAAAA	8704933	ExcessHet	0	none	0.005748	0	118	0.005748
chr14-054774813-CAAAAAAAAAAAA-CAAAAAAA	chr14	54774813	CAAAAAAAAAAAA	CAAAAAAA	8704933	ExcessHet	0	none	0.04100700000000001	9	118	0.04100700000000001
chr14-054774813-CAAAAAAAAAAAA-CAAAAAAAA	chr14	54774813	CAAAAAAAAAAAA	CAAAAAAAA	8704933	ExcessHet	0	none	0.058756	10	118	0.058756
chr14-054774813-CAAAAAAAAAAAA-CAAAAAAAAA	chr14	54774813	CAAAAAAAAAAAA	CAAAAAAAAA	8704933	ExcessHet	0	none	0.132741	10	118	0.132741
chr14-054774813-CAAAAAAAAAAAA-CAAAAAAAAAA	chr14	54774813	CAAAAAAAAAAAA	CAAAAAAAAAA	8704933	ExcessHet	0	none	0.230286	38	118	0.230286
chr14-054774813-CAAAAAAAAAAAA-CAAAAAAAAAAA	chr14	54774813	CAAAAAAAAAAAA	CAAAAAAAAAAA	8704933	ExcessHet	0	none	0.188322	24	118	0.188322
chr14-054774813-CAAAAAAAAAAAA-CAAAAAAAAAAAAA	chr14	54774813	CAAAAAAAAAAAA	CAAAAAAAAAAAAA	8704933	ExcessHet	0	none	0.023078	0	118	0.023078
chr14-054774813-CAAAAAAAAAAAA-CAAAAAAAAAAAAAA	chr14	54774813	CAAAAAAAAAAAA	CAAAAAAAAAAAAAA	8704933	ExcessHet	0	none	0.00134999999999999	0	118	0.00134999999999999
chr14-054774813-CAAAAAAAAAAAA-CAAAAAAAAAAAAAAA	chr14	54774813	CAAAAAAAAAAAA	CAAAAAAAAAAAAAAA	8704933	ExcessHet	0	none	1.88e-4	0	118	1.88e-4
chr14-054774813-CAAAAAAAAAAAA-CAAAAAAAAAAAAAAAA	chr14	54774813	CAAAAAAAAAAAA	CAAAAAAAAAAAAAAAA	8704933	ExcessHet	0	none	2.2000000000000003e-5	0	118	2.2000000000000003e-5
chr14-054774840-G-A	chr14	54774840	G	A	6871380	PASS	0.22635	nfe	0.200237	37	134	0.22635
chr14-054774841-A-C	chr14	54774841	A	C	6858174	PASS	0.24387	nfe	0.20028	37	132	0.24387
chr14-054774841-A-G	chr14	54774841	A	G	6858174	PASS	1.33e-6	nfe	7.099999999999998e-5	0	132	7.099999999999998e-5
chr14-054774927-C-G	chr14	54774927	C	G	1791707	PASS	0.4134	afr	0.04451800000000001	4	134	0.4134
chr14-054774967-G-A	chr14	54774967	G	A	970703	PASS	0.027541	nfe	0.01543299999999999	2	134	0.027541
chr14-054775215-G-C	chr14	54775215	G	C	101135	PASS	0.0047792	nfe	0.00229	1	134	0.0047792
chr14-054775223-G-C	chr14	54775223	G	C	14142383	PASS	0.52036	sas	0.3901059999999999	42	134	0.52036
chr14-054775223-G-T	chr14	54775223	G	T	14142383	PASS	7.26e-6	nfe	9e-6	0	134	9e-6
chr14-054776434-CG-C	chr14	54776434	CG	C	628291	PASS	8.04e-6	amr	0	0	134	8.04e-6
chr14-054776434-CG-CGG	chr14	54776434	CG	CGG	628291	PASS	0	none	0	0	134	1e-6
chr14-054776434-CG-TG	chr14	54776434	CG	TG	628291	PASS	0	none	0.03295800000000001	8	134	0.03295800000000001
chr14-054776491-G-A	chr14	54776491	G	A	657434	PASS	0.054863	sas	0.03357000000000002	8	134	0.054863
chr14-054784224-A-G	chr14	54784224	A	G	782211	PASS	0.34402	afr	0.04305100000000001	2	134	0.34402
chr14-054788792-A-C	chr14	54788792	A	C	217034	PASS	0.16887	afr	0.01291099999999999	1	134	0.16887
chr14-054788895-G-A	chr14	54788895	G	A	363704	PASS	0.042857	sas	0.01013699999999999	4	134	0.042857
chr14-054788955-C-T	chr14	54788955	C	T	19029217	PASS	0.70603	afr	0.5290910000000006	81	134	0.70603
chr14-054789144-A-T	chr14	54789144	A	T	2595	PASS	6.4371e-4	sas	0.002183	0	26	0.002183
chr14-054789157-A-T	chr14	54789157	A	T	1195	PASS	0.0016903	eas	0.00146799999999999	0	22	0.0016903
chr14-054789161-G-T	chr14	54789161	G	T	60	PASS	2.722e-5	nfe	3.6999999999999985e-5	0	42	3.6999999999999985e-5
chr14-054789162-A-C	chr14	54789162	A	C	2191	PASS	0	none	0	0	20	1e-6
chr14-054789162-A-T	chr14	54789162	A	T	2191	PASS	0.0037172	eas	0.002607	0	20	0.0037172
chr14-054789168-T-G	chr14	54789168	T	G	475	PASS	8.177e-5	nfe	5.630000000000005e-4	0	40	5.630000000000005e-4
chr14-054789185-A-*	chr14	54789185	A	*	9951	VQSRTrancheSNP99.90to99.95	0	none	3.6999999999999985e-5	0	18	3.6999999999999985e-5
chr14-054789185-A-G	chr14	54789185	A	G	9951	VQSRTrancheSNP99.90to99.95	0.0049845	sas	0.004351	0	18	0.0049845
chr14-054789185-A-T	chr14	54789185	A	T	9951	VQSRTrancheSNP99.90to99.95	0.012743	eas	0.00787299999999998	0	18	0.012743
chr14-054789191-C-*	chr14	54789191	C	*	163	PASS	0	none	5.2999999999999994e-5	0	72	5.2999999999999994e-5
chr14-054789191-C-A	chr14	54789191	C	A	163	PASS	0	none	3.6999999999999985e-5	0	72	3.6999999999999985e-5
chr14-054789191-C-G	chr14	54789191	C	G	163	PASS	0	none	9e-6	0	72	9e-6
chr14-054789191-C-T	chr14	54789191	C	T	163	PASS	0	none	2.08e-4	0	72	2.08e-4
chr14-054789193-C-*	chr14	54789193	C	*	1323	PASS	0	none	5.2999999999999994e-5	0	58	5.2999999999999994e-5
chr14-054789193-C-A	chr14	54789193	C	A	1323	PASS	0	none	6.999999999999998e-5	0	58	6.999999999999998e-5
chr14-054789193-C-G	chr14	54789193	C	G	1323	PASS	0	none	3.6999999999999985e-5	0	58	3.6999999999999985e-5
chr14-054789193-C-T	chr14	54789193	C	T	1323	PASS	1.3404e-4	sas	0.00122599999999999	0	58	0.00122599999999999
chr14-054789195-A-*	chr14	54789195	A	*	2724	PASS	0	none	5.2999999999999994e-5	0	18	5.2999999999999994e-5
chr14-054789195-A-G	chr14	54789195	A	G	2724	PASS	3.018e-5	nfe	6.550000000000003e-4	0	18	6.550000000000003e-4
chr14-054789195-A-T	chr14	54789195	A	T	2724	PASS	0.0018412	mid	0.002732	0	18	0.002732
chr14-054789198-G-*	chr14	54789198	G	*	2433	PASS	0	none	5.2999999999999994e-5	0	18	5.2999999999999994e-5
chr14-054789198-G-A	chr14	54789198	G	A	2433	PASS	8.544e-5	nfe	5.170000000000003e-4	0	18	5.170000000000003e-4
chr14-054789198-G-C	chr14	54789198	G	C	2433	PASS	0	none	6.999999999999998e-5	0	18	6.999999999999998e-5
chr14-054789198-G-T	chr14	54789198	G	T	2433	PASS	8.6668e-4	nfe	0.002233	0	18	0.002233
chr14-054789200-A-*	chr14	54789200	A	*	2178	PASS	0	none	5.2999999999999994e-5	0	20	5.2999999999999994e-5
chr14-054789200-A-C	chr14	54789200	A	C	2178	PASS	0	none	0	0	20	1e-6
chr14-054789200-A-G	chr14	54789200	A	G	2178	PASS	0	none	9e-6	0	20	9e-6
chr14-054789200-A-T	chr14	54789200	A	T	2178	PASS	9.9315e-4	afr	0.002532	1	20	0.002532
chr14-054789210-T-*	chr14	54789210	T	*	11734	VQSRTrancheINDEL99.50to99.90	0	none	5.2999999999999994e-5	0	6	5.2999999999999994e-5
chr14-054789210-T-G	chr14	54789210	T	G	11734	VQSRTrancheINDEL99.50to99.90	0.0076936	sas	0.01200399999999999	1	6	0.01200399999999999
chr14-054789210-T-TG	chr14	54789210	T	TG	11734	VQSRTrancheINDEL99.50to99.90	0	none	0	0	6	1e-6
chr14-054789214-AGGG-*	chr14	54789214	AGGG	*	40015	VQSRTrancheINDEL99.95to100.00	0	none	5.2999999999999994e-5	0	10	5.2999999999999994e-5
chr14-054789214-AGGG-A	chr14	54789214	AGGG	A	40015	VQSRTrancheINDEL99.95to100.00	0	none	0	0	10	1e-6
chr14-054789214-AGGG-AGGGGGTGGG	chr14	54789214	AGGG	AGGGGGTGGG	40015	VQSRTrancheINDEL99.95to100.00	0	none	0	0	10	1e-6
chr14-054789214-AGGG-GGGG	chr14	54789214	AGGG	GGGG	40015	VQSRTrancheINDEL99.95to100.00	0	none	0.02557100000000001	0	10	0.02557100000000001
chr14-054789214-AGGG-TGGG	chr14	54789214	AGGG	TGGG	40015	VQSRTrancheINDEL99.95to100.00	0	none	0.01545999999999999	1	10	0.01545999999999999
chr14-054789221-T-*	chr14	54789221	T	*	1192	PASS	0	none	8.9e-5	0	60	8.9e-5
chr14-054789221-T-G	chr14	54789221	T	G	1192	PASS	1.0342e-4	nfe	0.002735	0	60	0.002735
chr14-054842787-G-A	chr14	54842787	G	A	303676	PASS	0.10727	nfe	0.05056600000000001	18	126	0.10727
chr14-054842834-G-A	chr14	54842834	G	A	182778	PASS	0.16343	afr	0.016802	1	134	0.16343
chr14-054842875-C-A	chr14	54842875	C	A	139075	PASS	1.228e-5	nfe	0	0	134	1.228e-5
chr14-054842875-C-T	chr14	54842875	C	T	139075	PASS	0.13893	afr	0.01152199999999998	1	134	0.13893
chr14-054842895-T-A	chr14	54842895	T	A	15505	PASS	0.0025965	nfe	0.00120499999999999	1	134	0.0025965
chr14-054842895-T-C	chr14	54842895	T	C	15505	PASS	2.996e-5	afr	0	0	134	2.996e-5
chr14-054842960-G-A	chr14	54842960	G	A	323426	PASS	6.9625e-4	afr	0	0	134	6.9625e-4
chr14-054842960-G-GAT	chr14	54842960	G	GAT	323426	PASS	0.14413	afr	0.01196799999999999	1	134	0.14413
chr14-054843122-AAAG-*	chr14	54843122	AAAG	*	776623.97	PASS	0	none	0	0	134	1e-6
chr14-054843122-AAAG-A	chr14	54843122	AAAG	A	776623.97	PASS	0.27034	afr	0.031789	1	134	0.27034
chr14-054843285-T-C	chr14	54843285	T	C	750437	PASS	0.11932	nfe	0.08095200000000002	18	132	0.11932
chr14-054843774-G-A	chr14	54843774	G	A	6397745	PASS	0.38216	eas	0.18247600000000003	26	134	0.38216
chr14-054843924-C-T	chr14	54843924	C	T	62652	PASS	0.0023936	nfe	9.640000000000004e-4	1	134	0.0023936
chr14-054844233-C-T	chr14	54844233	C	T	4707	PASS	1.0042e-4	nfe	5.2999999999999994e-5	1	134	1.0042e-4
chr14-054847043-TAAAAAAAGA-T	chr14	54847043	TAAAAAAAGA	T	148859.97	PASS	2.346e-5	sas	0	0	126	2.346e-5
chr14-054847043-TAAAAAAAGA-TAAAAAAAAGA	chr14	54847043	TAAAAAAAGA	TAAAAAAAAGA	148859.97	PASS	0	none	0	0	126	1e-6
chr14-054847043-TAAAAAAAGA-TAAAAAAGA	chr14	54847043	TAAAAAAAGA	TAAAAAAGA	148859.97	PASS	0	none	0.01356399999999999	2	126	0.01356399999999999
chr14-054859144-A-T	chr14	54859144	A	T	251004	PASS	0.22664	amr	0.07881900000000001	0	0	0.22664
chr14-054859275-G-T	chr14	54859275	G	T	261232	PASS	0.10833	nfe	0.045422	1	2	0.10833
chr14-054859882-A-T	chr14	54859882	A	T	146	PASS	1.12e-6	nfe	0	1	132	1.12e-6
chr14-054865179-T-G	chr14	54865179	T	G	589919	PASS	0.10679	nfe	0.05987800000000001	16	134	0.10679
chr14-054865399-A-C	chr14	54865399	A	C	193	PASS	0.002581	nfe	7.099999999999998e-5	1	128	0.002581
chr14-054884700-AC-A	chr14	54884700	AC	A	45332.97	PASS	0.11406	nfe	0.019632	0	0	0.11406
chr14-054884796-C-*	chr14	54884796	C	*	90970	PASS	0	none	0.00136999999999999	0	0	0.00136999999999999
chr14-054884796-C-A	chr14	54884796	C	A	90970	PASS	0.14447	sas	0.027255	0	0	0.14447
chr14-054884796-C-CA	chr14	54884796	C	CA	90970	PASS	0.0017644	nfe	0.00119999999999999	0	0	0.0017644
chr14-054884796-C-CAA	chr14	54884796	C	CAA	90970	PASS	0	none	3.6999999999999985e-5	0	0	3.6999999999999985e-5
chr14-054884796-C-CAAA	chr14	54884796	C	CAAA	90970	PASS	0	none	0	0	0	1e-6
chr14-054884796-C-CAAAA	chr14	54884796	C	CAAAA	90970	PASS	0	none	0	0	0	1e-6
chr14-054884799-CA-*	chr14	54884799	CA	*	178260	PASS	0	none	0.003816	0	0	0.003816
chr14-054884799-CA-AA	chr14	54884799	CA	AA	178260	PASS	0	none	0.06961200000000002	0	0	0.06961200000000002
chr14-054884799-CA-C	chr14	54884799	CA	C	178260	PASS	6.0766e-4	nfe	5.160000000000003e-4	0	0	6.0766e-4
chr14-054884799-CA-CAA	chr14	54884799	CA	CAA	178260	PASS	0	none	2.08e-4	0	0	2.08e-4
chr14-054884799-CA-CAAA	chr14	54884799	CA	CAAA	178260	PASS	0	none	5.850000000000005e-4	0	0	5.850000000000005e-4
chr14-054884799-CA-CAAAA	chr14	54884799	CA	CAAAA	178260	PASS	0	none	9e-6	0	0	9e-6
chr14-054884861-G-C	chr14	54884861	G	C	121668	PASS	0.13651	nfe	0.04799900000000002	0	0	0.13651
chr14-054884861-G-T	chr14	54884861	G	T	121668	PASS	0	none	0	0	0	1e-6
chr14-054884917-C-A	chr14	54884917	C	A	1839	PASS	8.6199e-4	nfe	4.940000000000003e-4	0	0	8.6199e-4
chr14-054885275-A-T	chr14	54885275	A	T	158883	PASS	0.065459	nfe	0.03376600000000002	0	0	0.065459
chr14-054885323-T-C	chr14	54885323	T	C	422516	PASS	0.16927	nfe	0.088733	0	0	0.16927
chr14-054885803-T-C	chr14	54885803	T	C	722989	PASS	0.60114	afr	0.180792	0	0	0.60114
chr14-054902177-G-A	chr14	54902177	G	A	306808	PASS	0.1431	afr	0.016565	1	134	0.1431
chr14-054902268-G-C	chr14	54902268	G	C	3324828	PASS	0.15758	sas	0.10422400000000002	14	134	0.15758
chr14-054902453-G-A	chr14	54902453	G	A	94827	PASS	0.0060322	afr	0.00157099999999999	1	134	0.0060322
chr14-054902703-G-A	chr14	54902703	G	A	463750	PASS	0.18062	afr	0.01809000000000002	1	126	0.18062
chr14-054902784-A-G	chr14	54902784	A	G	15929011	PASS	0.99577	nfe	0.9296970000000004	108	108	0.99577
chr14-054902794-G-A	chr14	54902794	G	A	280901	PASS	0.18035	afr	0.01789500000000002	0	106	0.18035
chr14-054941226-G-T	chr14	54941226	G	T	187686	PASS	0.18238	afr	0.033133	2	92	0.18238
chr14-054941397-AAT-A	chr14	54941397	AAT	A	569055	PASS	0.18226	afr	0.038414	2	134	0.18226
chr14-054941397-AAT-AATAT	chr14	54941397	AAT	AATAT	569055	PASS	0	none	9e-6	0	134	9e-6
chr14-054941397-AAT-TAT	chr14	54941397	AAT	TAT	569055	PASS	0	none	9e-6	0	134	9e-6
chr14-054941399-T-*	chr14	54941399	T	*	4507	PASS	0	none	0.038412	2	132	0.038412
chr14-054941399-T-A	chr14	54941399	T	A	4507	PASS	0.0055949	eas	1.88e-4	0	132	0.0055949
chr14-054941565-A-G	chr14	54941565	A	G	46152	PASS	0.004595	afr	0.00132599999999999	1	134	0.004595
chr14-054941576-C-T	chr14	54941576	C	T	737509	PASS	0.056146	mid	0.02494200000000002	4	134	0.056146
chr14-054944434-A-G	chr14	54944434	A	G	104471	PASS	0.027256	afr	0.005005	1	134	0.027256
chr14-054944506-A-C	chr14	54944506	A	C	355254	PASS	0.046546	sas	0.024703	1	134	0.046546
chr14-054944609-C-A	chr14	54944609	C	A	1082	PASS	0.0053058	nfe	0.00164199999999999	0	74	0.0053058
chr14-054944612-G-C	chr14	54944612	G	C	5065	VQSRTrancheSNP99.80to99.90	0	none	0	0	58	1e-6
chr14-054944612-G-T	chr14	54944612	G	T	5065	VQSRTrancheSNP99.80to99.90	0.0056459	sas	0.006769	0	58	0.006769
chr14-054944614-TAC-*	chr14	54944614	TAC	*	242.97	VQSRTrancheINDEL96.00to97.00	0	none	0	0	106	1e-6
chr14-054944614-TAC-T	chr14	54944614	TAC	T	242.97	VQSRTrancheINDEL96.00to97.00	0	none	0	0	106	1e-6
chr14-054944614-TAC-TAAC	chr14	54944614	TAC	TAAC	242.97	VQSRTrancheINDEL96.00to97.00	0	none	7.099999999999998e-5	0	106	7.099999999999998e-5
chr14-054944614-TAC-TC	chr14	54944614	TAC	TC	242.97	VQSRTrancheINDEL96.00to97.00	0	none	2.2000000000000003e-5	0	106	2.2000000000000003e-5
chr14-054944616-CTTTTTTTTTTT-*	chr14	54944616	CTTTTTTTTTTT	*	957284	ExcessHet	0	none	9e-6	0	12	9e-6
chr14-054944616-CTTTTTTTTTTT-ATTTTTTTTTTT	chr14	54944616	CTTTTTTTTTTT	ATTTTTTTTTTT	957284	ExcessHet	0	none	2.2899999999999996e-4	0	12	2.2899999999999996e-4
chr14-054944616-CTTTTTTTTTTT-C	chr14	54944616	CTTTTTTTTTTT	C	957284	ExcessHet	5.3686e-4	nfe	2.08e-4	0	12	5.3686e-4
chr14-054944616-CTTTTTTTTTTT-CT	chr14	54944616	CTTTTTTTTTTT	CT	957284	ExcessHet	0	none	8.9e-5	0	12	8.9e-5
chr14-054944616-CTTTTTTTTTTT-CTT	chr14	54944616	CTTTTTTTTTTT	CTT	957284	ExcessHet	0	none	0	0	12	1e-6
chr14-054944616-CTTTTTTTTTTT-CTTT	chr14	54944616	CTTTTTTTTTTT	CTTT	957284	ExcessHet	0	none	9e-6	0	12	9e-6
chr14-054944616-CTTTTTTTTTTT-CTTTT	chr14	54944616	CTTTTTTTTTTT	CTTTT	957284	ExcessHet	0	none	2.08e-4	0	12	2.08e-4
chr14-054944616-CTTTTTTTTTTT-CTTTTT	chr14	54944616	CTTTTTTTTTTT	CTTTTT	957284	ExcessHet	0	none	4.480000000000004e-4	0	12	4.480000000000004e-4
chr14-054944616-CTTTTTTTTTTT-CTTTTTT	chr14	54944616	CTTTTTTTTTTT	CTTTTTT	957284	ExcessHet	0	none	0.003437	0	12	0.003437
chr14-054944616-CTTTTTTTTTTT-CTTTTTTT	chr14	54944616	CTTTTTTTTTTT	CTTTTTTT	957284	ExcessHet	0	none	0.01299899999999999	0	12	0.01299899999999999
chr14-054944616-CTTTTTTTTTTT-CTTTTTTTT	chr14	54944616	CTTTTTTTTTTT	CTTTTTTTT	957284	ExcessHet	0	none	0.041686	1	12	0.041686
chr14-054944616-CTTTTTTTTTTT-CTTTTTTTTT	chr14	54944616	CTTTTTTTTTTT	CTTTTTTTTT	957284	ExcessHet	0	none	0.079833	2	12	0.079833
chr14-054944616-CTTTTTTTTTTT-CTTTTTTTTTT	chr14	54944616	CTTTTTTTTTTT	CTTTTTTTTTT	957284	ExcessHet	0	none	0.172903	3	12	0.172903
chr14-054944616-CTTTTTTTTTTT-CTTTTTTTTTTTT	chr14	54944616	CTTTTTTTTTTT	CTTTTTTTTTTTT	957284	ExcessHet	0	none	0.102809	1	12	0.102809
chr14-054944616-CTTTTTTTTTTT-CTTTTTTTTTTTTT	chr14	54944616	CTTTTTTTTTTT	CTTTTTTTTTTTTT	957284	ExcessHet	0	none	0.01611600000000001	0	12	0.01611600000000001
chr14-054944616-CTTTTTTTTTTT-CTTTTTTTTTTTTTT	chr14	54944616	CTTTTTTTTTTT	CTTTTTTTTTTTTTT	957284	ExcessHet	0	none	0.00190999999999999	0	12	0.00190999999999999
chr14-054944616-CTTTTTTTTTTT-CTTTTTTTTTTTTTTT	chr14	54944616	CTTTTTTTTTTT	CTTTTTTTTTTTTTTT	957284	ExcessHet	0	none	3.3700000000000044e-4	0	12	3.3700000000000044e-4
chr14-054944616-CTTTTTTTTTTT-CTTTTTTTTTTTTTTTT	chr14	54944616	CTTTTTTTTTTT	CTTTTTTTTTTTTTTTT	957284	ExcessHet	0	none	9e-6	0	12	9e-6
chr14-054944616-CTTTTTTTTTTT-TTTTTTTTTTTT	chr14	54944616	CTTTTTTTTTTT	TTTTTTTTTTTT	957284	ExcessHet	0	none	7.950000000000004e-4	0	12	7.950000000000004e-4
chr14-054944617-T-*	chr14	54944617	T	*	48	PASS	0	none	0.29802999999999985	8	18	0.29802999999999985
chr14-054944617-T-A	chr14	54944617	T	A	48	PASS	0.002144	nfe	2.2000000000000003e-5	0	18	0.002144
chr14-054944617-T-C	chr14	54944617	T	C	48	PASS	0	none	0	0	18	1e-6
chr14-054955599-G-A	chr14	54955599	G	A	110058	PASS	0.095935	afr	0.007275	1	134	0.095935
chr14-054956992-T-C	chr14	54956992	T	C	99853	PASS	0.01026	sas	0.006318	1	134	0.01026
chr14-054957017-G-A	chr14	54957017	G	A	491945	PASS	0.034915	nfe	0.02804400000000001	1	134	0.034915
chr14-054957295-T-C	chr14	54957295	T	C	412296	PASS	0.039126	nfe	0.030035	5	134	0.039126
chr14-054957785-T-G	chr14	54957785	T	G	5787	PASS	0.012842	afr	5.640000000000005e-4	1	134	0.012842
chr14-054962430-T-C	chr14	54962430	T	C	241019	PASS	0.13797	afr	0.00987599999999998	1	134	0.13797
chr14-054963179-CA-*	chr14	54963179	CA	*	1519	VQSRTrancheINDEL99.50to99.90	0	none	5.2999999999999994e-5	0	110	5.2999999999999994e-5
chr14-054963179-CA-AA	chr14	54963179	CA	AA	1519	VQSRTrancheINDEL99.50to99.90	0	none	6.100000000000004e-4	0	110	6.100000000000004e-4
chr14-054963179-CA-C	chr14	54963179	CA	C	1519	VQSRTrancheINDEL99.50to99.90	1.29e-5	sas	2.2000000000000003e-5	0	110	2.2000000000000003e-5
chr14-054963179-CA-CAA	chr14	54963179	CA	CAA	1519	VQSRTrancheINDEL99.50to99.90	0	none	0	0	110	1e-6
chr14-054963184-AGGGGG-*	chr14	54963184	AGGGGG	*	1412912	VQSRTrancheINDEL96.00to97.00	0	none	1.6699999999999994e-4	0	12	1.6699999999999994e-4
chr14-054963184-AGGGGG-A	chr14	54963184	AGGGGG	A	1412912	VQSRTrancheINDEL96.00to97.00	4.579e-5	nfe	2.2000000000000003e-5	0	12	4.579e-5
chr14-054963184-AGGGGG-AAAAAAAGGGGGG	chr14	54963184	AGGGGG	AAAAAAAGGGGGG	1412912	VQSRTrancheINDEL96.00to97.00	0	none	0	0	12	1e-6
chr14-054963184-AGGGGG-AG	chr14	54963184	AGGGGG	AG	1412912	VQSRTrancheINDEL96.00to97.00	0	none	0.00161499999999999	0	12	0.00161499999999999
chr14-054963184-AGGGGG-AGG	chr14	54963184	AGGGGG	AGG	1412912	VQSRTrancheINDEL96.00to97.00	0	none	0.01714000000000001	0	12	0.01714000000000001
chr14-054963184-AGGGGG-AGGG	chr14	54963184	AGGGGG	AGGG	1412912	VQSRTrancheINDEL96.00to97.00	0	none	0.14507100000000003	3	12	0.14507100000000003
chr14-054963184-AGGGGG-AGGGG	chr14	54963184	AGGGGG	AGGGG	1412912	VQSRTrancheINDEL96.00to97.00	0	none	0.1656	5	12	0.1656
chr14-054963184-AGGGGG-AGGGGGG	chr14	54963184	AGGGGG	AGGGGGG	1412912	VQSRTrancheINDEL96.00to97.00	0	none	0.003386	0	12	0.003386
chr14-054963184-AGGGGG-AGGGGGGG	chr14	54963184	AGGGGG	AGGGGGGG	1412912	VQSRTrancheINDEL96.00to97.00	0	none	3.150000000000005e-4	0	12	3.150000000000005e-4
chr14-054963184-AGGGGG-AGGGGGGGGG	chr14	54963184	AGGGGG	AGGGGGGGGG	1412912	VQSRTrancheINDEL96.00to97.00	0	none	0	0	12	1e-6
chr14-054963184-AGGGGG-GGGGGG	chr14	54963184	AGGGGG	GGGGGG	1412912	VQSRTrancheINDEL96.00to97.00	0	none	0.00178699999999999	0	12	0.00178699999999999
chr14-054963185-G-*	chr14	54963185	G	*	155267	PASS	0	none	0.30672999999999956	6	10	0.30672999999999956
chr14-054963185-G-A	chr14	54963185	G	A	155267	PASS	0.42284	sas	0.04676400000000001	0	10	0.42284
chr14-054963185-G-T	chr14	54963185	G	T	155267	PASS	0	none	0	0	10	1e-6
chr14-054963186-G-*	chr14	54963186	G	*	1981	VQSRTrancheSNP99.80to99.90	0	none	0.17473600000000003	3	6	0.17473600000000003
chr14-054963186-G-A	chr14	54963186	G	A	1981	VQSRTrancheSNP99.80to99.90	3.7945e-4	eas	3.220000000000005e-4	0	6	3.7945e-4
chr14-054963186-G-C	chr14	54963186	G	C	1981	VQSRTrancheSNP99.80to99.90	0.0023591	afr	5.399999999999999e-5	0	6	0.0023591
chr14-054963186-G-T	chr14	54963186	G	T	1981	VQSRTrancheSNP99.80to99.90	5.388e-5	nfe	0	0	6	5.388e-5
chr14-054963187-G-*	chr14	54963187	G	*	2801	VQSRTrancheSNP99.80to99.90	0	none	0.02306800000000001	0	16	0.02306800000000001
chr14-054963187-G-A	chr14	54963187	G	A	2801	VQSRTrancheSNP99.80to99.90	3.3123e-4	sas	8.9e-5	0	16	3.3123e-4
chr14-054963187-G-C	chr14	54963187	G	C	2801	VQSRTrancheSNP99.80to99.90	3.2507e-4	afr	2.5100000000000014e-4	0	16	3.2507e-4
chr14-054963187-G-T	chr14	54963187	G	T	2801	VQSRTrancheSNP99.80to99.90	3.4719e-4	eas	0	0	16	3.4719e-4
chr14-054963198-GA-*	chr14	54963198	GA	*	14231	VQSRTrancheINDEL99.50to99.90	0	none	0	0	16	1e-6
chr14-054963198-GA-AA	chr14	54963198	GA	AA	14231	VQSRTrancheINDEL99.50to99.90	0	none	0.01485899999999998	0	16	0.01485899999999998
chr14-054963198-GA-CA	chr14	54963198	GA	CA	14231	VQSRTrancheINDEL99.50to99.90	0	none	0.002582	0	16	0.002582
chr14-054963198-GA-G	chr14	54963198	GA	G	14231	VQSRTrancheINDEL99.50to99.90	7.91e-6	sas	1.27e-4	0	16	1.27e-4
chr14-054963198-GA-GGAAA	chr14	54963198	GA	GGAAA	14231	VQSRTrancheINDEL99.50to99.90	0	none	0	0	16	1e-6
chr14-054963198-GA-GGGGGAA	chr14	54963198	GA	GGGGGAA	14231	VQSRTrancheINDEL99.50to99.90	0	none	0	0	16	1e-6
chr14-054963198-GA-TA	chr14	54963198	GA	TA	14231	VQSRTrancheINDEL99.50to99.90	0	none	4.480000000000004e-4	0	16	4.480000000000004e-4
chr14-054963202-T-A	chr14	54963202	T	A	408	PASS	1.4e-6	nfe	8.9e-5	0	52	8.9e-5
chr14-054963202-T-C	chr14	54963202	T	C	408	PASS	0	none	9e-6	0	52	9e-6
chr14-054963202-T-G	chr14	54963202	T	G	408	PASS	1.4e-6	nfe	1.88e-4	0	52	1.88e-4
chr14-054963207-T-A	chr14	54963207	T	A	3749	PASS	1.44e-6	nfe	5.2999999999999994e-5	0	58	5.2999999999999994e-5
chr14-054963207-T-C	chr14	54963207	T	C	3749	PASS	6e-7	nfe	9e-6	0	58	9e-6
chr14-054963207-T-G	chr14	54963207	T	G	3749	PASS	0.0021495	nfe	0.007648	0	58	0.007648
chr14-054966333-G-A	chr14	54966333	G	A	99149	PASS	0.13747	afr	0.00976199999999999	0	96	0.13747
chr14-054966340-AAAC-A	chr14	54966340	AAAC	A	2609903	PASS	9.9376e-4	mid	4.270000000000005e-4	1	80	9.9376e-4
chr14-054966340-AAAC-AAACAAC	chr14	54966340	AAAC	AAACAAC	2609903	PASS	0	none	0.2641869999999995	24	80	0.2641869999999995
chr14-054966340-AAAC-AAACAACAAC	chr14	54966340	AAAC	AAACAACAAC	2609903	PASS	0	none	0	0	80	1e-6
chr14-054966340-AAAC-CAAC	chr14	54966340	AAAC	CAAC	2609903	PASS	0	none	9e-6	0	80	9e-6
chr14-054966355-CAAA-*	chr14	54966355	CAAA	*	739973	PASS	0	none	2.2000000000000003e-5	0	108	2.2000000000000003e-5
chr14-054966355-CAAA-AAAA	chr14	54966355	CAAA	AAAA	739973	PASS	0	none	0.002338	0	108	0.002338
chr14-054966355-CAAA-C	chr14	54966355	CAAA	C	739973	PASS	0	none	0	0	108	1e-6
chr14-054966355-CAAA-CAA	chr14	54966355	CAAA	CAA	739973	PASS	0	none	6.800000000000003e-4	0	108	6.800000000000003e-4
chr14-054966355-CAAA-CAAAA	chr14	54966355	CAAA	CAAAA	739973	PASS	0	none	0.00531	0	108	0.00531
chr14-054966355-CAAA-CAAAAA	chr14	54966355	CAAA	CAAAAA	739973	PASS	0	none	9.400000000000004e-4	0	108	9.400000000000004e-4
chr14-054966355-CAAA-CAAAAAA	chr14	54966355	CAAA	CAAAAAA	739973	PASS	0	none	0.076666	12	108	0.076666
chr14-054966355-CAAA-CAAAAAAA	chr14	54966355	CAAA	CAAAAAAA	739973	PASS	0	none	0.01046899999999999	0	108	0.01046899999999999
chr14-054966355-CAAA-CAAAAAAAA	chr14	54966355	CAAA	CAAAAAAAA	739973	PASS	0	none	3.3800000000000046e-4	0	108	3.3800000000000046e-4
chr14-054966355-CAAA-CAAAAAAAAA	chr14	54966355	CAAA	CAAAAAAAAA	739973	PASS	0	none	0	0	108	1e-6
chr14-054966355-CAAA-CAACAAAA	chr14	54966355	CAAA	CAACAAAA	739973	PASS	0	none	0.003522	0	108	0.003522
chr14-054966355-CAAA-CAACAAAAA	chr14	54966355	CAAA	CAACAAAAA	739973	PASS	0	none	9e-6	0	108	9e-6
chr14-054967444-A-C	chr14	54967444	A	C	401	PASS	2.27e-6	nfe	0	1	134	2.27e-6
chr14-054967468-C-G	chr14	54967468	C	G	322433	PASS	0.042375	sas	0.02406500000000001	1	130	0.042375
chr14-054967530-T-*	chr14	54967530	T	*	19691	PASS	0	none	9e-6	0	124	9e-6
chr14-054967530-T-C	chr14	54967530	T	C	19691	PASS	0.0057554	mid	0.00149699999999999	2	124	0.0057554
chr14-054981691-G-C	chr14	54981691	G	C	1146869	PASS	0.10283	nfe	0.06129600000000002	18	134	0.10283
chr14-054987401-C-CAATT	chr14	54987401	C	CAATT	3088856.97	PASS	0.20241	amr	0.14994	26	134	0.20241
chr14-054987437-CATAT-C	chr14	54987437	CATAT	C	1847363	PASS	1.59e-6	nfe	7.099999999999998e-5	0	122	7.099999999999998e-5
chr14-054987437-CATAT-CAT	chr14	54987437	CATAT	CAT	1847363	PASS	0	none	0.01180699999999999	2	122	0.01180699999999999
chr14-054987437-CATAT-CATATAT	chr14	54987437	CATAT	CATATAT	1847363	PASS	0	none	0.01060399999999999	2	122	0.01060399999999999
chr14-054987437-CATAT-CATATATAT	chr14	54987437	CATAT	CATATATAT	1847363	PASS	0	none	0.028592	6	122	0.028592
chr14-054987437-CATAT-CATATATATAT	chr14	54987437	CATAT	CATATATATAT	1847363	PASS	0	none	0.165638	29	122	0.165638
chr14-054987437-CATAT-CATATATATATAT	chr14	54987437	CATAT	CATATATATATAT	1847363	PASS	0	none	0.01269699999999999	3	122	0.01269699999999999
chr14-054987437-CATAT-CATATATATATATAT	chr14	54987437	CATAT	CATATATATATATAT	1847363	PASS	0	none	6.570000000000002e-4	0	122	6.570000000000002e-4
chr14-054987437-CATAT-CATATATATATATATAT	chr14	54987437	CATAT	CATATATATATATATAT	1847363	PASS	0	none	2.2000000000000003e-5	0	122	2.2000000000000003e-5
chr14-054987437-CATAT-CGTATATATAT	chr14	54987437	CATAT	CGTATATATAT	1847363	PASS	0	none	0	0	122	1e-6
chr14-054987437-CATAT-TATAT	chr14	54987437	CATAT	TATAT	1847363	PASS	0	none	9e-6	0	122	9e-6
chr14-054988890-T-C	chr14	54988890	T	C	1779	PASS	4.0139e-4	amr	1.27e-4	1	134	4.0139e-4
chr14-054989362-T-C	chr14	54989362	T	C	1128945	PASS	0.19371	amr	0.14022500000000002	26	134	0.19371
chr14-054991270-G-C	chr14	54991270	G	C	775092	PASS	0.037005	nfe	0.031683	7	134	0.037005
chr14-054991322-A-G	chr14	54991322	A	G	392021	PASS	0.084628	sas	0.01580100000000001	1	134	0.084628
chr14-054991516-T-C	chr14	54991516	T	C	1331303	PASS	0.16279	sas	0.107072	18	134	0.16279
chr14-054995638-C-T	chr14	54995638	C	T	168134	PASS	0.096987	afr	0.007301	1	134	0.096987
chr14-054995670-G-A	chr14	54995670	G	A	608997	PASS	0.05003	afr	0.030301	1	134	0.05003
chr14-055000626-A-T	chr14	55000626	A	T	19529	PASS	0.0087919	mid	8.210000000000002e-4	2	134	0.0087919
chr14-055000683-A-G	chr14	55000683	A	G	266581	PASS	0.045154	sas	0.02361700000000001	1	134	0.045154
chr14-055000983-T-C	chr14	55000983	T	C	45574	PASS	0.0058751	nfe	0.003245	1	134	0.0058751
chr14-055002094-T-A	chr14	55002094	T	A	74165	PASS	0.0052185	nfe	0.003778	1	134	0.0052185
chr14-055004869-G-A	chr14	55004869	G	A	92440	PASS	0.068284	afr	0.00294	1	112	0.068284
chr14-055004921-G-T	chr14	55004921	G	T	91430	PASS	0.0047966	mid	0.002114	1	126	0.0047966
chr14-055005169-T-C	chr14	55005169	T	C	10140277	PASS	0.37728	afr	0.238818	45	132	0.37728
chr14-055005265-C-G	chr14	55005265	C	G	10592909	PASS	0.64523	afr	0.29111299999999946	47	134	0.64523
chr14-055005673-A-C	chr14	55005673	A	C	4888403	PASS	0.64643	afr	0.32182099999999936	47	134	0.64643
chr14-055007159-C-G	chr14	55007159	C	G	247995	PASS	0.040515	sas	0.02291800000000001	1	116	0.040515
chr14-055007182-T-A	chr14	55007182	T	A	3377395	PASS	1.3037e-4	sas	9e-6	0	114	1.3037e-4
chr14-055007182-T-C	chr14	55007182	T	C	3377395	PASS	0.66894	afr	0.32915099999999964	34	114	0.66894
chr14-055007231-TAAAAA-AAAAAA	chr14	55007231	TAAAAA	AAAAAA	2128013	ExcessHet	0	none	1.27e-4	0	104	1.27e-4
chr14-055007231-TAAAAA-T	chr14	55007231	TAAAAA	T	2128013	ExcessHet	1.812e-5	nfe	5.2999999999999994e-5	0	104	5.2999999999999994e-5
chr14-055007231-TAAAAA-TA	chr14	55007231	TAAAAA	TA	2128013	ExcessHet	0	none	3.820000000000003e-4	0	104	3.820000000000003e-4
chr14-055007231-TAAAAA-TAA	chr14	55007231	TAAAAA	TAA	2128013	ExcessHet	0	none	0.003192	1	104	0.003192
chr14-055007231-TAAAAA-TAAA	chr14	55007231	TAAAAA	TAAA	2128013	ExcessHet	0	none	0.030197	4	104	0.030197
chr14-055007231-TAAAAA-TAAAA	chr14	55007231	TAAAAA	TAAAA	2128013	ExcessHet	0	none	0.180415	29	104	0.180415
chr14-055007231-TAAAAA-TAAAAAA	chr14	55007231	TAAAAA	TAAAAAA	2128013	ExcessHet	0	none	0.130729	8	104	0.130729
chr14-055007231-TAAAAA-TAAAAAAA	chr14	55007231	TAAAAA	TAAAAAAA	2128013	ExcessHet	0	none	0.07834500000000001	9	104	0.07834500000000001
chr14-055007231-TAAAAA-TAAAAAAAA	chr14	55007231	TAAAAA	TAAAAAAAA	2128013	ExcessHet	0	none	0.03048900000000002	1	104	0.03048900000000002
chr14-055007231-TAAAAA-TAAAAAAAAA	chr14	55007231	TAAAAA	TAAAAAAAAA	2128013	ExcessHet	0	none	0.006339	1	104	0.006339
chr14-055007231-TAAAAA-TAAAAAAAAAA	chr14	55007231	TAAAAA	TAAAAAAAAAA	2128013	ExcessHet	0	none	0.003597	0	104	0.003597
chr14-055007231-TAAAAA-TAAAAAAAAAAA	chr14	55007231	TAAAAA	TAAAAAAAAAAA	2128013	ExcessHet	0	none	0.00191499999999999	0	104	0.00191499999999999
chr14-055007231-TAAAAA-TAAAAAAAAAAAA	chr14	55007231	TAAAAA	TAAAAAAAAAAAA	2128013	ExcessHet	0	none	9.390000000000004e-4	0	104	9.390000000000004e-4
chr14-055007231-TAAAAA-TAAAAAAAAAAAAA	chr14	55007231	TAAAAA	TAAAAAAAAAAAAA	2128013	ExcessHet	0	none	4.500000000000005e-4	0	104	4.500000000000005e-4
chr14-055007231-TAAAAA-TAAAAAAAAAAAAAA	chr14	55007231	TAAAAA	TAAAAAAAAAAAAAA	2128013	ExcessHet	0	none	3.820000000000003e-4	0	104	3.820000000000003e-4
chr14-055007231-TAAAAA-TAAAAAAAAAAAAAAA	chr14	55007231	TAAAAA	TAAAAAAAAAAAAAAA	2128013	ExcessHet	0	none	4.500000000000005e-4	0	104	4.500000000000005e-4
chr14-055007231-TAAAAA-TAAAAAAAAAAAAAAAA	chr14	55007231	TAAAAA	TAAAAAAAAAAAAAAAA	2128013	ExcessHet	0	none	3.6000000000000035e-4	0	104	3.6000000000000035e-4
chr14-055007231-TAAAAA-TAAAAAAAAAAAAAAAAA	chr14	55007231	TAAAAA	TAAAAAAAAAAAAAAAAA	2128013	ExcessHet	0	none	2.09e-4	0	104	2.09e-4
chr14-055007231-TAAAAA-TAAAAAAAAAAAAAAAAAA	chr14	55007231	TAAAAA	TAAAAAAAAAAAAAAAAAA	2128013	ExcessHet	0	none	1.27e-4	0	104	1.27e-4
chr14-055007231-TAAAAA-TAAAAAAAAAAAAAAAAAAA	chr14	55007231	TAAAAA	TAAAAAAAAAAAAAAAAAAA	2128013	ExcessHet	0	none	7.099999999999998e-5	0	104	7.099999999999998e-5
chr14-055007231-TAAAAA-TAAAAAAAAAAAAAAAAAAAA	chr14	55007231	TAAAAA	TAAAAAAAAAAAAAAAAAAAA	2128013	ExcessHet	0	none	2.2000000000000003e-5	0	104	2.2000000000000003e-5
chr14-055007231-TAAAAA-TAAAAAAAAAAAAAAAAAAAAA	chr14	55007231	TAAAAA	TAAAAAAAAAAAAAAAAAAAAA	2128013	ExcessHet	0	none	2.2000000000000003e-5	0	104	2.2000000000000003e-5
chr14-055007231-TAAAAA-TAAAAAAAAAAAAAAAAAAAAAA	chr14	55007231	TAAAAA	TAAAAAAAAAAAAAAAAAAAAAA	2128013	ExcessHet	0	none	0	0	104	1e-6
chr14-055007231-TAAAAA-TAAAAAAAAAAAAAAAAAAAAAAA	chr14	55007231	TAAAAA	TAAAAAAAAAAAAAAAAAAAAAAA	2128013	ExcessHet	0	none	3.6999999999999985e-5	0	104	3.6999999999999985e-5
chr14-055007231-TAAAAA-TAAAAAAAAAAAAAAAAAAAAAAAA	chr14	55007231	TAAAAA	TAAAAAAAAAAAAAAAAAAAAAAAA	2128013	ExcessHet	0	none	1.0799999999999996e-4	0	104	1.0799999999999996e-4
chr14-055007231-TAAAAA-TAAAAAAAAAAAAAAAAAAAAAAAAAAA	chr14	55007231	TAAAAA	TAAAAAAAAAAAAAAAAAAAAAAAAAAA	2128013	ExcessHet	0	none	0	0	104	1e-6
chr14-055007231-TAAAAA-TAAAAAAAAAAAAAAAAAAAAAAAAAAAAA	chr14	55007231	TAAAAA	TAAAAAAAAAAAAAAAAAAAAAAAAAAAAA	2128013	ExcessHet	0	none	0	0	104	1e-6
chr14-055007231-TAAAAA-TAAAAAAAAAAAAAAAAAAAAAAAAAAAAAA	chr14	55007231	TAAAAA	TAAAAAAAAAAAAAAAAAAAAAAAAAAAAAA	2128013	ExcessHet	0	none	0	0	104	1e-6
chr14-055007231-TAAAAA-TAATAAAAAA	chr14	55007231	TAAAAA	TAATAAAAAA	2128013	ExcessHet	0	none	0	0	104	1e-6
chr14-055007231-TAAAAA-TTAAAAAA	chr14	55007231	TAAAAA	TTAAAAAA	2128013	ExcessHet	0	none	7.099999999999998e-5	0	104	7.099999999999998e-5
chr14-055007231-TAAAAA-TTAAAAAAA	chr14	55007231	TAAAAA	TTAAAAAAA	2128013	ExcessHet	0	none	9e-6	0	104	9e-6
chr14-055007231-TAAAAA-TTAAAAAAAAA	chr14	55007231	TAAAAA	TTAAAAAAAAA	2128013	ExcessHet	0	none	0	0	104	1e-6
chr14-055007231-TAAAAA-TTAAAAAAAAAAA	chr14	55007231	TAAAAA	TTAAAAAAAAAAA	2128013	ExcessHet	0	none	0	0	104	1e-6
chr14-055007232-A-*	chr14	55007232	A	*	137867	PASS	0	none	0.21072	36	86	0.21072
chr14-055007232-A-AAAT	chr14	55007232	A	AAAT	137867	PASS	0	none	0	0	86	1e-6
chr14-055007232-A-AAT	chr14	55007232	A	AAT	137867	PASS	1.99e-6	nfe	0	0	86	1.99e-6
chr14-055007232-A-T	chr14	55007232	A	T	137867	PASS	0.36987	afr	0.017543	0	86	0.36987
chr14-055007233-A-*	chr14	55007233	A	*	16554	PASS	0	none	0.03338	5	102	0.03338
chr14-055007233-A-AAT	chr14	55007233	A	AAT	16554	PASS	0	none	0	0	102	1e-6
chr14-055007233-A-AT	chr14	55007233	A	AT	16554	PASS	1.29e-5	nfe	3.6999999999999985e-5	0	102	3.6999999999999985e-5
chr14-055007233-A-T	chr14	55007233	A	T	16554	PASS	0.066791	afr	0.00848199999999998	1	102	0.066791
chr14-055007234-A-*	chr14	55007234	A	*	2096	PASS	0	none	0.003601	1	118	0.003601
chr14-055007234-A-T	chr14	55007234	A	T	2096	PASS	0.0031663	afr	0.00157099999999999	0	118	0.0031663
chr14-055007245-AAAAAG-*	chr14	55007245	AAAAAG	*	329805	PASS	0	none	5.2999999999999994e-5	0	134	5.2999999999999994e-5
chr14-055007245-AAAAAG-A	chr14	55007245	AAAAAG	A	329805	PASS	7.5252e-4	mid	2.09e-4	0	134	7.5252e-4
chr14-055007245-AAAAAG-AAAAAAAGAAAAG	chr14	55007245	AAAAAG	AAAAAAAGAAAAG	329805	PASS	0	none	0	0	134	1e-6
chr14-055007245-AAAAAG-AAAAAGAAAAG	chr14	55007245	AAAAAG	AAAAAGAAAAG	329805	PASS	0	none	3.160000000000005e-4	0	134	3.160000000000005e-4
chr14-055007245-AAAAAG-AAAAGAAAAG	chr14	55007245	AAAAAG	AAAAGAAAAG	329805	PASS	0	none	2.2000000000000003e-5	0	134	2.2000000000000003e-5
chr14-055007245-AAAAAG-AAAGAAAAG	chr14	55007245	AAAAAG	AAAGAAAAG	329805	PASS	0	none	2.2000000000000003e-5	0	134	2.2000000000000003e-5
chr14-055007245-AAAAAG-AAGAAAAG	chr14	55007245	AAAAAG	AAGAAAAG	329805	PASS	0	none	4.270000000000005e-4	0	134	4.270000000000005e-4
chr14-055007245-AAAAAG-AGAAAAG	chr14	55007245	AAAAAG	AGAAAAG	329805	PASS	0	none	0.02499500000000002	6	134	0.02499500000000002
chr14-055007245-AAAAAG-GAAAAG	chr14	55007245	AAAAAG	GAAAAG	329805	PASS	0	none	0.00171799999999999	0	134	0.00171799999999999
chr14-055007465-T-C	chr14	55007465	T	C	283031	PASS	0.047002	afr	0.02894500000000001	1	132	0.047002
chr14-055007472-A-G	chr14	55007472	A	G	1425309	PASS	0.20498	amr	0.14672900000000005	26	132	0.20498
chr14-055008796-TC-T	chr14	55008796	TC	T	57.97	VQSRTrancheINDEL97.00to99.00	8.097e-5	amr	9e-6	0	130	8.097e-5
chr14-055008796-TC-TAC	chr14	55008796	TC	TAC	57.97	VQSRTrancheINDEL97.00to99.00	0	none	9e-6	0	130	9e-6
chr14-055008797-CTTTT-*	chr14	55008797	CTTTT	*	883474	ExcessHet	0	none	9e-6	0	106	9e-6
chr14-055008797-CTTTT-ATTTT	chr14	55008797	CTTTT	ATTTT	883474	ExcessHet	0	none	0	0	106	1e-6
chr14-055008797-CTTTT-C	chr14	55008797	CTTTT	C	883474	ExcessHet	5.378e-5	amr	8.9e-5	0	106	8.9e-5
chr14-055008797-CTTTT-CT	chr14	55008797	CTTTT	CT	883474	ExcessHet	0	none	0.002238	1	106	0.002238
chr14-055008797-CTTTT-CTT	chr14	55008797	CTTTT	CTT	883474	ExcessHet	0	none	0.01800100000000002	2	106	0.01800100000000002
chr14-055008797-CTTTT-CTTT	chr14	55008797	CTTTT	CTTT	883474	ExcessHet	0	none	0.182606	22	106	0.182606
chr14-055008797-CTTTT-CTTTTT	chr14	55008797	CTTTT	CTTTTT	883474	ExcessHet	0	none	0.181502	22	106	0.181502
chr14-055008797-CTTTT-CTTTTTT	chr14	55008797	CTTTT	CTTTTTT	883474	ExcessHet	0	none	0.01033799999999999	2	106	0.01033799999999999
chr14-055008797-CTTTT-CTTTTTTT	chr14	55008797	CTTTT	CTTTTTTT	883474	ExcessHet	0	none	3.820000000000003e-4	0	106	3.820000000000003e-4
chr14-055008797-CTTTT-CTTTTTTTT	chr14	55008797	CTTTT	CTTTTTTTT	883474	ExcessHet	0	none	0	0	106	1e-6
chr14-055008797-CTTTT-CTTTTTTTTT	chr14	55008797	CTTTT	CTTTTTTTTT	883474	ExcessHet	0	none	0	0	106	1e-6
chr14-055008797-CTTTT-TTTTT	chr14	55008797	CTTTT	TTTTT	883474	ExcessHet	0	none	9.390000000000004e-4	0	106	9.390000000000004e-4
chr14-055010252-A-T	chr14	55010252	A	T	228199	PASS	0.040634	sas	0.02380300000000002	1	134	0.040634
chr14-055013349-C-T	chr14	55013349	C	T	22141	PASS	0.0037788	mid	0.002514	1	130	0.0037788
chr14-055013450-C-A	chr14	55013450	C	A	79357	PASS	0.0073722	nfe	0.004441	2	132	0.0073722
chr14-055026632-T-C	chr14	55026632	T	C	12194503	PASS	0.76136	eas	0.647231	77	134	0.76136
chr14-055026690-T-C	chr14	55026690	T	C	16652872	PASS	0.75125	eas	0.5667580000000002	72	134	0.75125
chr14-055027372-G-A	chr14	55027372	G	A	195771	PASS	0.082062	sas	0.049409	0	0	0.082062
chr14-055027372-G-C	chr14	55027372	G	C	195771	PASS	0	none	0	0	0	1e-6
chr14-055027373-G-A	chr14	55027373	G	A	195727	PASS	0.083258	nfe	0.049409	0	0	0.083258
chr14-055043392-G-A	chr14	55043392	G	A	4694996	PASS	0.080951	nfe	0.070799	11	134	0.080951
chr14-055043720-G-C	chr14	55043720	G	C	2475	PASS	4.899e-5	nfe	0	1	134	4.899e-5
chr14-055044646-T-*	chr14	55044646	T	*	460060.97	PASS	0	none	1.87e-4	0	10	1.87e-4
chr14-055044646-T-TCTTTC	chr14	55044646	T	TCTTTC	460060.97	PASS	0	none	9e-6	0	10	9e-6
chr14-055044646-T-TTTTTC	chr14	55044646	T	TTTTTC	460060.97	PASS	0.4379	afr	0.10772900000000002	4	10	0.4379
chr14-055044647-T-TTTTC	chr14	55044647	T	TTTTC	284446.97	PASS	0.17814	eas	0.07189600000000002	1	10	0.17814
chr14-055044650-C-T	chr14	55044650	C	T	940	PASS	0	none	5.39e-4	0	6	5.39e-4
chr14-055061760-C-T	chr14	55061760	C	T	17478	PASS	0.0027913	nfe	8.450000000000003e-4	1	134	0.0027913
chr14-055062897-G-C	chr14	55062897	G	C	1441	PASS	3.1e-6	nfe	0	1	134	3.1e-6
chr14-055063142-A-G	chr14	55063142	A	G	2234272	PASS	0.06571	sas	0.04459800000000001	3	134	0.06571
chr14-055063402-T-C	chr14	55063402	T	C	6502948	PASS	0.73298	afr	0.3733749999999995	59	134	0.73298
chr14-055064808-A-C	chr14	55064808	A	C	224520	PASS	0.058576	sas	0.031706	2	130	0.058576
chr14-055137391-GGTAA-AGTAA	chr14	55137391	GGTAA	AGTAA	38775	PASS	0	none	8.69e-4	2	134	8.69e-4
chr14-055137391-GGTAA-G	chr14	55137391	GGTAA	G	38775	PASS	1.7148e-4	amr	9e-6	0	134	1.7148e-4
chr14-055137467-G-*	chr14	55137467	G	*	54082	PASS	0	none	0	0	134	1e-6
chr14-055137467-G-A	chr14	55137467	G	A	54082	PASS	0.037427	afr	0.002015	2	134	0.037427
chr14-055137494-G-*	chr14	55137494	G	*	462	PASS	0	none	0	0	134	1e-6
chr14-055137494-G-A	chr14	55137494	G	A	462	PASS	7.737e-5	afr	0	1	134	7.737e-5
chr14-055137505-T-*	chr14	55137505	T	*	42081	PASS	0	none	0	0	134	1e-6
chr14-055137505-T-C	chr14	55137505	T	C	42081	PASS	0.037666	afr	0.002015	2	134	0.037666
chr14-055137522-T-*	chr14	55137522	T	*	588431	PASS	0	none	0	0	134	1e-6
chr14-055137522-T-A	chr14	55137522	T	A	588431	PASS	8.59e-6	nfe	0	0	134	8.59e-6
chr14-055137522-T-C	chr14	55137522	T	C	588431	PASS	0.21231	afr	0.03506	2	134	0.21231
chr14-055137590-G-A	chr14	55137590	G	A	24976	PASS	0.033455	afr	0.00159499999999999	1	134	0.033455
chr14-055137635-C-T	chr14	55137635	C	T	703542	PASS	0.35412	afr	0.049696	3	134	0.35412
chr14-055137992-TCTG-T	chr14	55137992	TCTG	T	1143102.97	PASS	0.25861	afr	0.04230400000000002	2	134	0.25861
chr14-055138055-C-T	chr14	55138055	C	T	10271	PASS	8.9509e-4	nfe	2.9400000000000004e-4	1	134	8.9509e-4
chr14-055138098-C-A	chr14	55138098	C	A	11942	PASS	0	none	0	0	134	1e-6
chr14-055138098-C-T	chr14	55138098	C	T	11942	PASS	7.1324e-4	nfe	1.88e-4	1	134	7.1324e-4
chr14-055138217-C-A	chr14	55138217	C	A	13580778	PASS	0.40833	nfe	0.3406229999999997	54	134	0.40833
chr14-055138318-A-*	chr14	55138318	A	*	18784771	PASS	0	none	0	0	134	1e-6
chr14-055138318-A-C	chr14	55138318	A	C	18784771	PASS	0.87885	afr	0.44528899999999993	60	134	0.87885
chr14-055142516-C-T	chr14	55142516	C	T	5089930	PASS	0.87646	afr	0.4395019999999999	60	134	0.87646
chr14-055142700-G-A	chr14	55142700	G	A	145074	PASS	0.090546	afr	0.005854	1	134	0.090546
chr14-055143524-C-A	chr14	55143524	C	A	1488186	PASS	0.60591	afr	0.242372	0	0	0.60591
chr14-055143714-T-C	chr14	55143714	T	C	559039	PASS	0.44436	afr	0.18106100000000003	0	0	0.44436
chr14-055145121-A-T	chr14	55145121	A	T	1716790	PASS	0.093546	sas	0.065953	9	134	0.093546
chr14-055145288-TAAA-*	chr14	55145288	TAAA	*	2054338	ExcessHet	0	none	0	0	132	1e-6
chr14-055145288-TAAA-AAAA	chr14	55145288	TAAA	AAAA	2054338	ExcessHet	0	none	8.9e-5	0	132	8.9e-5
chr14-055145288-TAAA-T	chr14	55145288	TAAA	T	2054338	ExcessHet	2.31e-6	nfe	1.0799999999999996e-4	0	132	1.0799999999999996e-4
chr14-055145288-TAAA-TA	chr14	55145288	TAAA	TA	2054338	ExcessHet	0	none	0.01838300000000001	1	132	0.01838300000000001
chr14-055145288-TAAA-TAA	chr14	55145288	TAAA	TAA	2054338	ExcessHet	0	none	0.4244169999999997	59	132	0.4244169999999997
chr14-055145288-TAAA-TAAAA	chr14	55145288	TAAA	TAAAA	2054338	ExcessHet	0	none	0.028653	4	132	0.028653
chr14-055145288-TAAA-TAAAAA	chr14	55145288	TAAA	TAAAAA	2054338	ExcessHet	0	none	2.2999999999999995e-4	0	132	2.2999999999999995e-4
chr14-055145460-G-*	chr14	55145460	G	*	32851	PASS	0	none	0	0	132	1e-6
chr14-055145460-G-T	chr14	55145460	G	T	32851	PASS	0.004173	nfe	0.002165	1	132	0.004173
chr14-055148076-A-G	chr14	55148076	A	G	219186	PASS	0.23769	afr	0.038294	1	44	0.23769
chr14-055148282-AT-A	chr14	55148282	AT	A	38940.97	PASS	0.037516	afr	0.00204	2	134	0.037516
chr14-055148498-A-G	chr14	55148498	A	G	5851	PASS	1.6493e-4	nfe	1.27e-4	1	134	1.6493e-4
chr14-055148538-A-G	chr14	55148538	A	G	139231	PASS	0.090048	afr	0.005828	1	134	0.090048
chr14-055148612-G-A	chr14	55148612	G	A	18351	PASS	0.011398	afr	8.920000000000005e-4	1	126	0.011398
chr14-055148612-G-T	chr14	55148612	G	T	18351	PASS	9.176e-5	eas	0	0	126	9.176e-5
chr14-055150219-T-C	chr14	55150219	T	C	84244	PASS	0	none	0	0	0	1e-6
chr14-055150219-T-G	chr14	55150219	T	G	84244	PASS	0.2116	nfe	0.051324	0	0	0.2116
chr14-055150584-A-G	chr14	55150584	A	G	157083	PASS	0.16904	afr	0.02942700000000001	1	104	0.16904
chr14-055150675-AGAGT-A	chr14	55150675	AGAGT	A	184820.97	PASS	0.11934	afr	0.01640500000000001	3	130	0.11934
chr14-055150679-T-*	chr14	55150679	T	*	295	PASS	0	none	0.01640400000000001	3	128	0.01640400000000001
chr14-055150679-T-G	chr14	55150679	T	G	295	PASS	0	none	0	0	128	1e-6
chr14-055150860-CAA-*	chr14	55150860	CAA	*	5036315	PASS	0	none	9e-6	0	132	9e-6
chr14-055150860-CAA-AAA	chr14	55150860	CAA	AAA	5036315	PASS	0	none	7.270000000000004e-4	0	132	7.270000000000004e-4
chr14-055150860-CAA-C	chr14	55150860	CAA	C	5036315	PASS	1.155e-5	afr	0	0	132	1.155e-5
chr14-055150860-CAA-CA	chr14	55150860	CAA	CA	5036315	PASS	0	none	0.34638699999999945	57	132	0.34638699999999945
chr14-055150860-CAA-CAAA	chr14	55150860	CAA	CAAA	5036315	PASS	0	none	0.002816	0	132	0.002816
chr14-055150894-C-T	chr14	55150894	C	T	549666	PASS	0.2587	afr	0.043558	2	134	0.2587
chr14-055150966-T-C	chr14	55150966	T	C	60212	PASS	0.087484	afr	0.005826	1	124	0.087484
chr14-055151549-T-C	chr14	55151549	T	C	4736	PASS	3.8349e-4	sas	2.5100000000000014e-4	1	126	3.8349e-4
chr14-055152049-G-A	chr14	55152049	G	A	196883	PASS	2.295e-5	nfe	0	0	134	2.295e-5
chr14-055152049-G-T	chr14	55152049	G	T	196883	PASS	0.019876	nfe	0.01196799999999999	3	134	0.019876
chr14-055152593-A-G	chr14	55152593	A	G	5311380	PASS	0.40778	nfe	0.34891799999999956	57	134	0.40778
chr14-055152758-A-G	chr14	55152758	A	G	296613	PASS	0.16509	eas	0.030323	1	128	0.16509
chr14-055152758-A-T	chr14	55152758	A	T	296613	PASS	0	none	0	0	128	1e-6
chr14-055154832-A-G	chr14	55154832	A	G	1722781	PASS	0.094291	sas	0.06603300000000001	9	134	0.094291
chr14-055154843-TTC-GTC	chr14	55154843	TTC	GTC	48089	PASS	0	none	0.002015	2	134	0.002015
chr14-055154843-TTC-T	chr14	55154843	TTC	T	48089	PASS	9.759e-5	amr	9e-6	0	134	9.759e-5
chr14-055158491-CA-C	chr14	55158491	CA	C	34405.97	VQSRTrancheINDEL95.00to96.00	1.63e-5	sas	2.9400000000000004e-4	0	134	2.9400000000000004e-4
chr14-055158491-CA-CAA	chr14	55158491	CA	CAA	34405.97	VQSRTrancheINDEL95.00to96.00	0	none	0.002065	2	134	0.002065
chr14-055158491-CA-CAAA	chr14	55158491	CA	CAAA	34405.97	VQSRTrancheINDEL95.00to96.00	0	none	0	0	134	1e-6
chr14-055162932-TAAAA-AAAAA	chr14	55162932	TAAAA	AAAAA	711072	ExcessHet	0	none	0	0	102	1e-6
chr14-055162932-TAAAA-CAAAA	chr14	55162932	TAAAA	CAAAA	711072	ExcessHet	0	none	0	0	102	1e-6
chr14-055162932-TAAAA-T	chr14	55162932	TAAAA	T	711072	ExcessHet	0	none	2.2000000000000003e-5	0	102	2.2000000000000003e-5
chr14-055162932-TAAAA-TA	chr14	55162932	TAAAA	TA	711072	ExcessHet	0	none	2.2999999999999995e-4	0	102	2.2999999999999995e-4
chr14-055162932-TAAAA-TAA	chr14	55162932	TAAAA	TAA	711072	ExcessHet	0	none	0.01072899999999998	0	102	0.01072899999999998
chr14-055162932-TAAAA-TAAA	chr14	55162932	TAAAA	TAAA	711072	ExcessHet	0	none	0.183905	23	102	0.183905
chr14-055162932-TAAAA-TAAAAA	chr14	55162932	TAAAA	TAAAAA	711072	ExcessHet	0	none	0.154625	24	102	0.154625
chr14-055162932-TAAAA-TAAAAAA	chr14	55162932	TAAAA	TAAAAAA	711072	ExcessHet	0	none	0.007243	0	102	0.007243
chr14-055162932-TAAAA-TAAAAAAA	chr14	55162932	TAAAA	TAAAAAAA	711072	ExcessHet	0	none	4.270000000000005e-4	0	102	4.270000000000005e-4
chr14-055162932-TAAAA-TAAAAAAAA	chr14	55162932	TAAAA	TAAAAAAAA	711072	ExcessHet	0	none	3.6999999999999985e-5	0	102	3.6999999999999985e-5
chr14-055162932-TAAAA-TAAAAAAAAA	chr14	55162932	TAAAA	TAAAAAAAAA	711072	ExcessHet	0	none	0	0	102	1e-6
chr14-055162933-A-*	chr14	55162933	A	*	631	PASS	0	none	0.195595	23	62	0.195595
chr14-055162933-A-T	chr14	55162933	A	T	631	PASS	7.35e-6	nfe	2.2000000000000003e-5	0	62	2.2000000000000003e-5
chr14-055162945-AT-*	chr14	55162945	AT	*	305.97	VQSRTrancheINDEL95.00to96.00	0	none	1.47e-4	0	134	1.47e-4
chr14-055162945-AT-A	chr14	55162945	AT	A	305.97	VQSRTrancheINDEL95.00to96.00	6.968e-5	amr	2.2999999999999995e-4	1	134	2.2999999999999995e-4
chr14-055162946-T-*	chr14	55162946	T	*	3327	PASS	0	none	4.500000000000005e-4	1	128	4.500000000000005e-4
chr14-055162946-T-A	chr14	55162946	T	A	3327	PASS	3.4192e-4	eas	0.003169	0	128	0.003169
chr14-055162946-T-G	chr14	55162946	T	G	3327	PASS	0	none	0	0	128	1e-6
chr14-055169342-TAAAAAAA-*	chr14	55169342	TAAAAAAA	*	1895042	PASS	0	none	0	0	96	1e-6
chr14-055169342-TAAAAAAA-AAAAAAAA	chr14	55169342	TAAAAAAA	AAAAAAAA	1895042	PASS	0	none	2.2000000000000003e-5	0	96	2.2000000000000003e-5
chr14-055169342-TAAAAAAA-T	chr14	55169342	TAAAAAAA	T	1895042	PASS	2.49e-6	nfe	0	0	96	2.49e-6
chr14-055169342-TAAAAAAA-TA	chr14	55169342	TAAAAAAA	TA	1895042	PASS	0	none	5.41e-4	0	96	5.41e-4
chr14-055169342-TAAAAAAA-TAA	chr14	55169342	TAAAAAAA	TAA	1895042	PASS	0	none	0.004974	0	96	0.004974
chr14-055169342-TAAAAAAA-TAAA	chr14	55169342	TAAAAAAA	TAAA	1895042	PASS	0	none	0.028784	3	96	0.028784
chr14-055169342-TAAAAAAA-TAAAA	chr14	55169342	TAAAAAAA	TAAAA	1895042	PASS	0	none	0.08599000000000001	8	96	0.08599000000000001
chr14-055169342-TAAAAAAA-TAAAAA	chr14	55169342	TAAAAAAA	TAAAAA	1895042	PASS	0	none	0.08655200000000002	5	96	0.08655200000000002
chr14-055169342-TAAAAAAA-TAAAAAA	chr14	55169342	TAAAAAAA	TAAAAAA	1895042	PASS	0	none	0.13448900000000005	23	96	0.13448900000000005
chr14-055169342-TAAAAAAA-TAAAAAAAA	chr14	55169342	TAAAAAAA	TAAAAAAAA	1895042	PASS	0	none	0.11219500000000004	17	96	0.11219500000000004
chr14-055169342-TAAAAAAA-TAAAAAAAAA	chr14	55169342	TAAAAAAA	TAAAAAAAAA	1895042	PASS	0	none	0.01612700000000001	2	96	0.01612700000000001
chr14-055169342-TAAAAAAA-TAAAAAAAAAA	chr14	55169342	TAAAAAAA	TAAAAAAAAAA	1895042	PASS	0	none	0.00132499999999999	0	96	0.00132499999999999
chr14-055169342-TAAAAAAA-TAAAAAAAAAAA	chr14	55169342	TAAAAAAA	TAAAAAAAAAAA	1895042	PASS	0	none	8.9e-5	0	96	8.9e-5
chr14-055169342-TAAAAAAA-TAAAAAAAAAAAA	chr14	55169342	TAAAAAAA	TAAAAAAAAAAAA	1895042	PASS	0	none	0	0	96	1e-6
chr14-055169365-T-*	chr14	55169365	T	*	3113	VQSRTrancheSNP99.80to99.90	0	none	0	0	96	1e-6
chr14-055169365-T-A	chr14	55169365	T	A	3113	VQSRTrancheSNP99.80to99.90	0.0056393	nfe	0.003419	1	96	0.0056393
chr14-055169365-T-C	chr14	55169365	T	C	3113	VQSRTrancheSNP99.80to99.90	0	none	0	0	96	1e-6
chr14-055169373-T-A	chr14	55169373	T	A	132	VQSRTrancheSNP99.80to99.90	1.9888e-4	nfe	1.0799999999999996e-4	0	116	1.9888e-4
chr14-055169380-G-A	chr14	55169380	G	A	8898	VQSRTrancheSNP99.80to99.90	1.43e-6	nfe	0	0	84	1.43e-6
chr14-055169380-G-T	chr14	55169380	G	T	8898	VQSRTrancheSNP99.80to99.90	0.01306	nfe	0.00934199999999999	3	84	0.01306
chr14-055169388-G-A	chr14	55169388	G	A	5790	VQSRTrancheSNP99.80to99.90	1.45e-6	nfe	2.08e-4	0	52	2.08e-4
chr14-055169388-G-T	chr14	55169388	G	T	5790	VQSRTrancheSNP99.80to99.90	0.0039176	nfe	0.005712	2	52	0.005712
chr14-055169541-G-A	chr14	55169541	G	A	763817	PASS	0.25948	afr	0.04401100000000002	2	134	0.25948
chr14-055169583-A-T	chr14	55169583	A	T	833291	PASS	0.094005	sas	0.066247	9	134	0.094005
chr14-055169640-C-T	chr14	55169640	C	T	456842	PASS	0.25214	afr	0.04334400000000001	2	134	0.25214
chr14-055170573-G-C	chr14	55170573	G	C	401011	PASS	0	none	9e-6	0	132	9e-6
chr14-055170573-G-GA	chr14	55170573	G	GA	401011	PASS	0.24056	afr	0.04288900000000001	2	132	0.24056
chr14-055170894-C-T	chr14	55170894	C	T	117165	PASS	0.020353	nfe	0.01259599999999999	2	134	0.020353
chr14-055176917-A-G	chr14	55176917	A	G	172135	PASS	0.20089	afr	0.03534900000000002	1	130	0.20089
chr14-055176971-C-T	chr14	55176971	C	T	31074	PASS	0.0055413	nfe	0.005646	3	124	0.005646
chr14-055176976-GAAAAAAAAAAAAAAAAA-*	chr14	55176976	GAAAAAAAAAAAAAAAAA	*	776643	PASS	0	none	9e-6	0	6	9e-6
chr14-055176976-GAAAAAAAAAAAAAAAAA-AAAAAAAAAAAAAAAAAA	chr14	55176976	GAAAAAAAAAAAAAAAAA	AAAAAAAAAAAAAAAAAA	776643	PASS	0	none	0	0	6	1e-6
chr14-055176976-GAAAAAAAAAAAAAAAAA-G	chr14	55176976	GAAAAAAAAAAAAAAAAA	G	776643	PASS	0.20793	amr	0.002008	0	6	0.20793
chr14-055176976-GAAAAAAAAAAAAAAAAA-GA	chr14	55176976	GAAAAAAAAAAAAAAAAA	GA	776643	PASS	0	none	3.6999999999999985e-5	0	6	3.6999999999999985e-5
chr14-055176976-GAAAAAAAAAAAAAAAAA-GAA	chr14	55176976	GAAAAAAAAAAAAAAAAA	GAA	776643	PASS	0	none	1.0699999999999996e-4	0	6	1.0699999999999996e-4
chr14-055176976-GAAAAAAAAAAAAAAAAA-GAAA	chr14	55176976	GAAAAAAAAAAAAAAAAA	GAAA	776643	PASS	0	none	0.002331	0	6	0.002331
chr14-055176976-GAAAAAAAAAAAAAAAAA-GAAAA	chr14	55176976	GAAAAAAAAAAAAAAAAA	GAAAA	776643	PASS	0	none	3.150000000000005e-4	0	6	3.150000000000005e-4
chr14-055176976-GAAAAAAAAAAAAAAAAA-GAAAAA	chr14	55176976	GAAAAAAAAAAAAAAAAA	GAAAAA	776643	PASS	0	none	6.999999999999998e-5	0	6	6.999999999999998e-5
chr14-055176976-GAAAAAAAAAAAAAAAAA-GAAAAAA	chr14	55176976	GAAAAAAAAAAAAAAAAA	GAAAAAA	776643	PASS	0	none	6.550000000000003e-4	0	6	6.550000000000003e-4
chr14-055176976-GAAAAAAAAAAAAAAAAA-GAAAAAAA	chr14	55176976	GAAAAAAAAAAAAAAAAA	GAAAAAAA	776643	PASS	0	none	0.002232	0	6	0.002232
chr14-055176976-GAAAAAAAAAAAAAAAAA-GAAAAAAAA	chr14	55176976	GAAAAAAAAAAAAAAAAA	GAAAAAAAA	776643	PASS	0	none	0.00112799999999999	0	6	0.00112799999999999
chr14-055176976-GAAAAAAAAAAAAAAAAA-GAAAAAAAAA	chr14	55176976	GAAAAAAAAAAAAAAAAA	GAAAAAAAAA	776643	PASS	0	none	0.002957	0	6	0.002957
chr14-055176976-GAAAAAAAAAAAAAAAAA-GAAAAAAAAAA	chr14	55176976	GAAAAAAAAAAAAAAAAA	GAAAAAAAAAA	776643	PASS	0	none	0.00176199999999999	0	6	0.00176199999999999
chr14-055176976-GAAAAAAAAAAAAAAAAA-GAAAAAAAAAAA	chr14	55176976	GAAAAAAAAAAAAAAAAA	GAAAAAAAAAAA	776643	PASS	0	none	0.00185999999999999	0	6	0.00185999999999999
chr14-055176976-GAAAAAAAAAAAAAAAAA-GAAAAAAAAAAAA	chr14	55176976	GAAAAAAAAAAAAAAAAA	GAAAAAAAAAAAA	776643	PASS	0	none	0.002731	0	6	0.002731
chr14-055176976-GAAAAAAAAAAAAAAAAA-GAAAAAAAAAAAAA	chr14	55176976	GAAAAAAAAAAAAAAAAA	GAAAAAAAAAAAAA	776643	PASS	0	none	0.006605	0	6	0.006605
chr14-055176976-GAAAAAAAAAAAAAAAAA-GAAAAAAAAAAAAAA	chr14	55176976	GAAAAAAAAAAAAAAAAA	GAAAAAAAAAAAAAA	776643	PASS	0	none	0.01795200000000002	0	6	0.01795200000000002
chr14-055176976-GAAAAAAAAAAAAAAAAA-GAAAAAAAAAAAAAAA	chr14	55176976	GAAAAAAAAAAAAAAAAA	GAAAAAAAAAAAAAAA	776643	PASS	0	none	0.04404400000000002	0	6	0.04404400000000002
chr14-055176976-GAAAAAAAAAAAAAAAAA-GAAAAAAAAAAAAAAAA	chr14	55176976	GAAAAAAAAAAAAAAAAA	GAAAAAAAAAAAAAAAA	776643	PASS	0	none	0.09021800000000002	1	6	0.09021800000000002
chr14-055176976-GAAAAAAAAAAAAAAAAA-GAAAAAAAAAAAAAAAAAA	chr14	55176976	GAAAAAAAAAAAAAAAAA	GAAAAAAAAAAAAAAAAAA	776643	PASS	0	none	0.08979000000000002	0	6	0.08979000000000002
chr14-055176976-GAAAAAAAAAAAAAAAAA-GAAAAAAAAAAAAAAAAAAA	chr14	55176976	GAAAAAAAAAAAAAAAAA	GAAAAAAAAAAAAAAAAAAA	776643	PASS	0	none	0.03889100000000001	1	6	0.03889100000000001
chr14-055176976-GAAAAAAAAAAAAAAAAA-GAAAAAAAAAAAAAAAAAAAA	chr14	55176976	GAAAAAAAAAAAAAAAAA	GAAAAAAAAAAAAAAAAAAAA	776643	PASS	0	none	0.02145200000000001	0	6	0.02145200000000001
chr14-055176976-GAAAAAAAAAAAAAAAAA-GAAAAAAAAAAAAAAAAAAAAA	chr14	55176976	GAAAAAAAAAAAAAAAAA	GAAAAAAAAAAAAAAAAAAAAA	776643	PASS	0	none	0.006451	0	6	0.006451
chr14-055176976-GAAAAAAAAAAAAAAAAA-GAAAAAAAAAAAAAAAAAAAAAA	chr14	55176976	GAAAAAAAAAAAAAAAAA	GAAAAAAAAAAAAAAAAAAAAAA	776643	PASS	0	none	0.004452	0	6	0.004452
chr14-055176976-GAAAAAAAAAAAAAAAAA-GAAAAAAAAAAAAAAAAAAAAAAA	chr14	55176976	GAAAAAAAAAAAAAAAAA	GAAAAAAAAAAAAAAAAAAAAAAA	776643	PASS	0	none	0.003411	0	6	0.003411
chr14-055176976-GAAAAAAAAAAAAAAAAA-GAAAAAAAAAAAAAAAAAAAAAAAA	chr14	55176976	GAAAAAAAAAAAAAAAAA	GAAAAAAAAAAAAAAAAAAAAAAAA	776643	PASS	0	none	0.00161399999999999	0	6	0.00161399999999999
chr14-055176976-GAAAAAAAAAAAAAAAAA-GAAAAAAAAAAAAAAAAAAAAAAAAA	chr14	55176976	GAAAAAAAAAAAAAAAAA	GAAAAAAAAAAAAAAAAAAAAAAAAA	776643	PASS	0	none	9.610000000000004e-4	0	6	9.610000000000004e-4
chr14-055176976-GAAAAAAAAAAAAAAAAA-GAAAAAAAAAAAAAAAAAAAAAAAAAA	chr14	55176976	GAAAAAAAAAAAAAAAAA	GAAAAAAAAAAAAAAAAAAAAAAAAAA	776643	PASS	0	none	2.93e-4	0	6	2.93e-4
chr14-055176976-GAAAAAAAAAAAAAAAAA-GAAAAAAAAAAAAAAAAAAAAAAAAAAA	chr14	55176976	GAAAAAAAAAAAAAAAAA	GAAAAAAAAAAAAAAAAAAAAAAAAAAA	776643	PASS	0	none	3.150000000000005e-4	0	6	3.150000000000005e-4
chr14-055176976-GAAAAAAAAAAAAAAAAA-GAAAAAAAAAAAAAAAAAAAAAAAAAAAA	chr14	55176976	GAAAAAAAAAAAAAAAAA	GAAAAAAAAAAAAAAAAAAAAAAAAAAAA	776643	PASS	0	none	6.999999999999998e-5	0	6	6.999999999999998e-5
chr14-055176976-GAAAAAAAAAAAAAAAAA-GAAAAAAAAAAAAAAAAAAAAAAAAAAAAA	chr14	55176976	GAAAAAAAAAAAAAAAAA	GAAAAAAAAAAAAAAAAAAAAAAAAAAAAA	776643	PASS	0	none	6.999999999999998e-5	0	6	6.999999999999998e-5
chr14-055176976-GAAAAAAAAAAAAAAAAA-GAAAAAAAAAAAAAAAAAAAAAAAAAAAAAA	chr14	55176976	GAAAAAAAAAAAAAAAAA	GAAAAAAAAAAAAAAAAAAAAAAAAAAAAAA	776643	PASS	0	none	9e-6	0	6	9e-6
chr14-055176976-GAAAAAAAAAAAAAAAAA-GAAAAAAAAAAAAAAAAAAAAAAAAAAAAAAA	chr14	55176976	GAAAAAAAAAAAAAAAAA	GAAAAAAAAAAAAAAAAAAAAAAAAAAAAAAA	776643	PASS	0	none	0	0	6	1e-6
chr14-055176976-GAAAAAAAAAAAAAAAAA-GGAAAAAAAAAAAAAAAAAA	chr14	55176976	GAAAAAAAAAAAAAAAAA	GGAAAAAAAAAAAAAAAAAA	776643	PASS	0	none	2.08e-4	0	6	2.08e-4
chr14-055176976-GAAAAAAAAAAAAAAAAA-GGAAAAAAAAAAAAAAAAAAA	chr14	55176976	GAAAAAAAAAAAAAAAAA	GGAAAAAAAAAAAAAAAAAAA	776643	PASS	0	none	5.2999999999999994e-5	0	6	5.2999999999999994e-5
chr14-055176976-GAAAAAAAAAAAAAAAAA-GGAAAAAAAAAAAAAAAAAAAA	chr14	55176976	GAAAAAAAAAAAAAAAAA	GGAAAAAAAAAAAAAAAAAAAA	776643	PASS	0	none	9e-6	0	6	9e-6
chr14-055176976-GAAAAAAAAAAAAAAAAA-GGAAAAAAAAAAAAAAAAAAAAA	chr14	55176976	GAAAAAAAAAAAAAAAAA	GGAAAAAAAAAAAAAAAAAAAAA	776643	PASS	0	none	0	0	6	1e-6
chr14-055176977-A-*	chr14	55176977	A	*	3572	PASS	0	none	0.176274	1	4	0.176274
chr14-055176977-A-G	chr14	55176977	A	G	3572	PASS	0.065035	sas	0.00141899999999999	0	4	0.065035
chr14-055176978-A-*	chr14	55176978	A	*	532	PASS	0	none	0.09293300000000004	0	14	0.09293300000000004
chr14-055176978-A-G	chr14	55176978	A	G	532	PASS	0.0011177	sas	2.93e-4	0	14	0.0011177
chr14-055176979-A-*	chr14	55176979	A	*	324	PASS	0	none	0.047588	0	32	0.047588
chr14-055176979-A-G	chr14	55176979	A	G	324	PASS	3.464e-5	sas	2.08e-4	0	32	2.08e-4
chr14-055176980-A-*	chr14	55176980	A	*	138	PASS	0	none	0.02808200000000001	0	44	0.02808200000000001
chr14-055176980-A-G	chr14	55176980	A	G	138	PASS	1.486e-5	nfe	1.0799999999999996e-4	0	44	1.0799999999999996e-4
chr14-055176981-A-*	chr14	55176981	A	*	54	PASS	0	none	0.02068900000000001	0	54	0.02068900000000001
chr14-055176981-A-G	chr14	55176981	A	G	54	PASS	5.9e-7	nfe	5.2999999999999994e-5	0	54	5.2999999999999994e-5
chr14-055177005-G-*	chr14	55177005	G	*	188460	VQSRTrancheSNP99.80to99.90	0	none	0.004971	0	74	0.004971
chr14-055177005-G-A	chr14	55177005	G	A	188460	VQSRTrancheSNP99.80to99.90	0.21067	sas	0.07919100000000001	0	74	0.21067
chr14-055177005-G-C	chr14	55177005	G	C	188460	VQSRTrancheSNP99.80to99.90	8.806e-5	nfe	9e-6	0	74	8.806e-5
chr14-055177005-G-T	chr14	55177005	G	T	188460	VQSRTrancheSNP99.80to99.90	0.11512	nfe	0.004869	0	74	0.11512
chr14-055177034-A-G	chr14	55177034	A	G	1876730	PASS	0.79195	afr	0.144207	15	134	0.79195
chr14-055177037-CTTA-ATTA	chr14	55177037	CTTA	ATTA	522407	PASS	0	none	7.099999999999998e-5	0	78	7.099999999999998e-5
chr14-055177037-CTTA-C	chr14	55177037	CTTA	C	522407	PASS	0.091504	nfe	0.03705300000000001	9	78	0.091504
chr14-055177037-CTTA-GTTA	chr14	55177037	CTTA	GTTA	522407	PASS	0	none	0	0	78	1e-6
chr14-055177056-T-G	chr14	55177056	T	G	609268	PASS	0.25036	afr	0.03905300000000002	2	134	0.25036
chr14-055177139-T-G	chr14	55177139	T	G	1054932	PASS	0.26009	afr	0.04499800000000001	2	134	0.26009
chr14-055177190-A-G	chr14	55177190	A	G	4515748	PASS	0.73955	afr	0.1738	15	134	0.73955
chr14-055179577-T-G	chr14	55179577	T	G	82799	PASS	0.08525	afr	0.005622	1	134	0.08525
chr14-055179753-A-T	chr14	55179753	A	T	14391	PASS	7.2746e-4	nfe	0.00105999999999999	1	134	0.00105999999999999
chr14-055180785-GAA-*	chr14	55180785	GAA	*	11183	PASS	0	none	1.6699999999999994e-4	0	134	1.6699999999999994e-4
chr14-055180785-GAA-AAA	chr14	55180785	GAA	AAA	11183	PASS	0	none	0	0	134	1e-6
chr14-055180785-GAA-G	chr14	55180785	GAA	G	11183	PASS	0	none	0	0	134	1e-6
chr14-055180785-GAA-GA	chr14	55180785	GAA	GA	11183	PASS	0	none	0.00159499999999999	1	134	0.00159499999999999
chr14-055180785-GAA-GAAA	chr14	55180785	GAA	GAAA	11183	PASS	0	none	0.003094	0	134	0.003094
chr14-055180857-CA-C	chr14	55180857	CA	C	8216801.97	PASS	0.87774	afr	0.44537599999999994	56	130	0.87774
chr14-055181080-A-C	chr14	55181080	A	C	1572366	PASS	0.32633	afr	0.115792	9	130	0.32633
chr14-055181122-C-T	chr14	55181122	C	T	3779486	PASS	0.32223	nfe	0.25136399999999937	44	132	0.32223
chr14-055181397-C-A	chr14	55181397	C	A	1216714	PASS	0	none	9e-6	0	130	9e-6
chr14-055181397-C-T	chr14	55181397	C	T	1216714	PASS	0.49271	afr	0.13262300000000002	11	130	0.49271
chr14-055182455-GA-*	chr14	55182455	GA	*	755148	PASS	0	none	2.9400000000000004e-4	0	134	2.9400000000000004e-4
chr14-055182455-GA-G	chr14	55182455	GA	G	755148	PASS	0.25775	afr	0.04483800000000001	2	134	0.25775
chr14-055182455-GA-TA	chr14	55182455	GA	TA	755148	PASS	0	none	3.3800000000000046e-4	0	134	3.3800000000000046e-4
chr14-055183464-ATAATGAGAC-A	chr14	55183464	ATAATGAGAC	A	569100	PASS	0.090682	nfe	0.04329100000000001	9	134	0.090682
chr14-055183464-ATAATGAGAC-GTAATGAGAC	chr14	55183464	ATAATGAGAC	GTAATGAGAC	569100	PASS	0	none	0	0	134	1e-6
chr14-055188844-CA-AA	chr14	55188844	CA	AA	462	VQSRTrancheINDEL95.00to96.00	0	none	1.88e-4	1	68	1.88e-4
chr14-055188844-CA-C	chr14	55188844	CA	C	462	VQSRTrancheINDEL95.00to96.00	0	none	9e-6	0	68	9e-6
chr14-055188974-C-T	chr14	55188974	C	T	5588769	PASS	0.76939	afr	0.17792200000000002	15	134	0.76939
chr14-055189195-G-A	chr14	55189195	G	A	5241	PASS	7.6794e-4	nfe	5.2999999999999994e-5	1	134	7.6794e-4
chr14-055229283-T-A	chr14	55229283	T	A	4508697	PASS	1.8346e-4	afr	6.570000000000002e-4	0	134	6.570000000000002e-4
chr14-055229283-T-C	chr14	55229283	T	C	4508697	PASS	0.60104	afr	0.07238000000000001	5	134	0.60104
chr14-055229576-G-A	chr14	55229576	G	A	2954031	PASS	0.092704	sas	0.06680900000000002	9	134	0.092704
chr14-055229610-G-A	chr14	55229610	G	A	1632	VQSRTrancheSNP99.80to99.90	4.096e-5	nfe	0	1	134	4.096e-5
chr14-055229661-G-A	chr14	55229661	G	A	1657810	PASS	0.25707	afr	0.04459800000000001	2	134	0.25707
chr14-055240500-G-C	chr14	55240500	G	C	269478	PASS	0.22668	afr	0.019968	3	134	0.22668
chr14-055240500-G-T	chr14	55240500	G	T	269478	PASS	0	none	0	0	134	1e-6
chr14-055240546-T-C	chr14	55240546	T	C	38219	PASS	0.034087	afr	0.00224	1	134	0.034087
chr14-055240645-C-T	chr14	55240645	C	T	2884411	PASS	0.089292	sas	0.06659500000000002	9	134	0.089292
chr14-055240648-C-T	chr14	55240648	C	T	2890453	PASS	0.089548	sas	0.06659500000000002	9	134	0.089548
chr14-055240883-A-G	chr14	55240883	A	G	120854	PASS	0.008024	nfe	0.003906	2	134	0.008024
chr14-055240997-C-A	chr14	55240997	C	A	279070	PASS	0.19537	afr	0.01822500000000001	1	134	0.19537
chr14-055241190-G-C	chr14	55241190	G	C	118196	PASS	0.20427	afr	0.016802	1	134	0.20427
chr14-055241190-G-T	chr14	55241190	G	T	118196	PASS	0	none	0	0	134	1e-6
chr14-055285096-G-A	chr14	55285096	G	A	2456	PASS	0.012691	nfe	0.00166299999999999	0	0	0.012691
chr14-055298642-C-*	chr14	55298642	C	*	1655343	PASS	0	none	0	0	134	1e-6
chr14-055298642-C-T	chr14	55298642	C	T	1655343	PASS	0.092466	sas	0.06643400000000002	9	134	0.092466
chr14-055298684-T-C	chr14	55298684	T	C	15780368	PASS	0.81145	afr	0.4412869999999999	60	134	0.81145
chr14-055299069-G-A	chr14	55299069	G	A	3453927	PASS	0.089929	sas	0.06651500000000002	9	134	0.089929
chr14-055299124-C-T	chr14	55299124	C	T	1961857	PASS	0.30213	afr	0.04764	3	134	0.30213
chr14-055325695-G-A	chr14	55325695	G	A	124	PASS	0	none	9e-6	0	0	9e-6
chr14-055325695-G-T	chr14	55325695	G	T	124	PASS	0	none	3.6999999999999985e-5	0	0	3.6999999999999985e-5
chr14-055350990-T-C	chr14	55350990	T	C	27305160	PASS	0.41748	nfe	0.35207999999999967	55	134	0.41748
chr14-055351685-T-C	chr14	55351685	T	C	5190611	PASS	0.09099	sas	0.06648800000000002	9	134	0.09099
chr14-055351799-T-A	chr14	55351799	T	A	30433010	PASS	0.42596	nfe	0.3654559999999993	55	134	0.42596
chr14-055351799-T-G	chr14	55351799	T	G	30433010	PASS	3.2268e-4	afr	9e-6	0	134	3.2268e-4
chr14-055351988-T-C	chr14	55351988	T	C	28903176	PASS	0.45351	afr	0.3851319999999998	55	134	0.45351
chr14-055352501-G-T	chr14	55352501	G	T	766285	PASS	0.12917	eas	0.02168600000000001	3	134	0.12917
chr14-055353073-G-A	chr14	55353073	G	A	100738	PASS	0.14793	nfe	0.03721300000000002	0	0	0.14793
chr14-055367633-A-G	chr14	55367633	A	G	18763	PASS	0.20867	nfe	0.01388399999999999	0	0	0.20867
chr14-055367692-G-A	chr14	55367692	G	A	11780	PASS	0.06814	nfe	0.00823199999999999	0	0	0.06814
chr14-055368110-T-TAAA	chr14	55368110	T	TAAA	18981.97	PASS	0.17768	nfe	0.009788	0	0	0.17768
chr14-055368369-G-A	chr14	55368369	G	A	10566	PASS	0.034222	nfe	0.006064	0	0	0.034222
chr14-055368509-T-C	chr14	55368509	T	C	45099	PASS	0.38826	nfe	0.031435	0	0	0.38826
chr14-055369055-A-AAAT	chr14	55369055	A	AAAT	44959.97	PASS	0.34158	nfe	0.02115900000000002	0	0	0.34158
chr14-055369243-G-C	chr14	55369243	G	C	7222	PASS	0.0087676	nfe	0.002531	0	6	0.0087676
chr14-055369272-C-T	chr14	55369272	C	T	99629	PASS	0.067731	nfe	0.033003	2	36	0.067731
chr14-055369281-A-AGATC	chr14	55369281	A	AGATC	175155	PASS	0	none	0	0	46	1e-6
chr14-055369281-A-ATATC	chr14	55369281	A	ATATC	175155	PASS	0.26065	afr	0.03277400000000001	1	46	0.26065
chr14-055369281-A-G	chr14	55369281	A	G	175155	PASS	0	none	2.2000000000000003e-5	0	46	2.2000000000000003e-5
chr14-055369294-C-T	chr14	55369294	C	T	701	PASS	0.0028249	afr	1.27e-4	1	46	0.0028249
chr14-055369477-C-T	chr14	55369477	C	T	3396	PASS	0.0099046	afr	2.09e-4	1	134	0.0099046
chr14-055369593-A-AT	chr14	55369593	A	AT	66034.97	PASS	0.0059413	nfe	0.004212	2	134	0.0059413
chr14-055369857-C-G	chr14	55369857	C	G	1467	PASS	0	none	0	1	134	1e-6
chr14-055370055-A-*	chr14	55370055	A	*	3800655	PASS	0	none	0	0	134	1e-6
chr14-055370055-A-G	chr14	55370055	A	G	3800655	PASS	0.43508	sas	0.3485399999999996	55	134	0.43508
chr14-055378190-G-A	chr14	55378190	G	A	21579	PASS	0.025609	afr	0.00125299999999999	2	134	0.025609
chr14-055380748-A-G	chr14	55380748	A	G	4531339	PASS	0.86898	afr	0.44491299999999995	60	132	0.86898
chr14-055380807-C-A	chr14	55380807	C	A	298958	PASS	0.06809	sas	0.05936100000000002	7	112	0.06809
chr14-055380807-C-T	chr14	55380807	C	T	298958	PASS	0	none	0	0	112	1e-6
chr14-055382254-A-C	chr14	55382254	A	C	11058344	PASS	0.87564	afr	0.44704700000000003	60	134	0.87564
chr14-055385759-A-G	chr14	55385759	A	G	194175	PASS	0.022214	nfe	0.01165299999999999	1	134	0.022214
chr14-055385764-C-G	chr14	55385764	C	G	379	PASS	4.433e-5	nfe	0	1	134	4.433e-5
chr14-055386234-AGTG-A	chr14	55386234	AGTG	A	924542.97	PASS	0.083256	sas	0.061189	9	134	0.083256
chr14-055391205-G-C	chr14	55391205	G	C	1027816	PASS	0.18797	sas	0.12624500000000002	11	66	0.18797
chr14-055391286-C-T	chr14	55391286	C	T	32143	PASS	0.073978	eas	0.007147	0	6	0.073978
chr14-055395110-CCTG-C	chr14	55395110	CCTG	C	1026418.97	PASS	0.088319	sas	0.05124700000000001	0	2	0.088319
chr14-055395113-G-*	chr14	55395113	G	*	722	PASS	0	none	0.05124700000000001	0	2	0.05124700000000001
chr14-055395113-G-A	chr14	55395113	G	A	722	PASS	8.868e-5	afr	0	0	2	8.868e-5
chr14-055395113-G-C	chr14	55395113	G	C	722	PASS	2.638e-5	nfe	0	0	2	2.638e-5
chr14-055395172-G-A	chr14	55395172	G	A	1315310	PASS	0.15732	nfe	0.092797	0	0	0.15732
chr14-055395194-C-T	chr14	55395194	C	T	3378503	PASS	0.62564	afr	0.31333099999999986	0	0	0.62564
chr14-055395357-G-*	chr14	55395357	G	*	177797	PASS	0	none	1.0699999999999996e-4	0	0	1.0699999999999996e-4
chr14-055395357-G-A	chr14	55395357	G	A	177797	PASS	0.068213	sas	0.03859300000000002	0	0	0.068213
chr14-055395357-G-GTTTA	chr14	55395357	G	GTTTA	177797	PASS	7.86e-6	nfe	0	0	0	7.86e-6
chr14-055395365-G-GTTTT	chr14	55395365	G	GTTTT	1150198	PASS	0.30417	nfe	0.16723700000000002	0	0	0.30417
chr14-055395365-G-T	chr14	55395365	G	T	1150198	PASS	1.0404e-4	nfe	0.00100799999999999	0	0	0.00100799999999999
chr14-055395805-A-G	chr14	55395805	A	G	294913	PASS	0.083436	sas	0.05054500000000002	8	130	0.083436
chr14-055396023-T-C	chr14	55396023	T	C	145023	PASS	0.018712	nfe	0.01044999999999999	4	134	0.018712
chr14-055397412-A-G	chr14	55397412	A	G	7467500	PASS	0.32532	nfe	0.2590689999999998	43	134	0.32532
chr14-055397428-G-A	chr14	55397428	G	A	1303321	PASS	0.073849	mid	0.051752	7	134	0.073849
chr14-055411906-G-*	chr14	55411906	G	*	201836	PASS	0	none	0.002415	0	134	0.002415
chr14-055411906-G-C	chr14	55411906	G	C	201836	PASS	0.0014706	eas	5.2999999999999994e-5	0	134	0.0014706
chr14-055411906-G-T	chr14	55411906	G	T	201836	PASS	0.024971	sas	0.00917299999999998	1	134	0.024971
chr14-055411918-G-C	chr14	55411918	G	C	24047534	PASS	0.99642	nfe	0.983467	134	134	0.99642
chr14-055411918-G-GGGGAAGGGGGGCTGGGATC	chr14	55411918	G	GGGGAAGGGGGGCTGGGATC	24047534	PASS	8.6252e-4	nfe	5.41e-4	0	134	8.6252e-4
chr14-055411918-G-T	chr14	55411918	G	T	24047534	PASS	1.481e-5	amr	0	0	134	1.481e-5
chr14-055413451-T-C	chr14	55413451	T	C	655039	PASS	0.40603	eas	0.147231	0	2	0.40603
chr14-055413623-G-C	chr14	55413623	G	C	4599767	PASS	0.98409	eas	0.5301630000000006	32	32	0.98409
chr14-055413655-ACTCAGACAC-A	chr14	55413655	ACTCAGACAC	A	45130.97	PASS	0.12118	afr	0.004046	0	22	0.12118
chr14-055413657-TCAGACAC-*	chr14	55413657	TCAGACAC	*	3882.97	PASS	0	none	0.004046	0	22	0.004046
chr14-055413657-TCAGACAC-T	chr14	55413657	TCAGACAC	T	3882.97	PASS	0.01025	afr	3.590000000000004e-4	0	22	0.01025
chr14-055413661-A-*	chr14	55413661	A	*	125	PASS	0	none	0.004556	0	22	0.004556
chr14-055413661-A-G	chr14	55413661	A	G	125	PASS	0.0021665	afr	2.2000000000000003e-5	0	22	0.0021665
chr14-055414012-A-G	chr14	55414012	A	G	2287981	PASS	0.42041	eas	0.233812	20	100	0.42041
chr14-055414200-A-G	chr14	55414200	A	G	3281274	PASS	0.56255	afr	0.364112	50	132	0.56255
chr14-055414200-A-T	chr14	55414200	A	T	3281274	PASS	0	none	0	0	132	1e-6
chr14-055414220-G-T	chr14	55414220	G	T	17516	PASS	0.035403	afr	0.00166899999999999	1	134	0.035403
chr14-055414293-A-G	chr14	55414293	A	G	725406	PASS	0.085609	sas	0.06450700000000002	9	134	0.085609
chr14-055414547-T-G	chr14	55414547	T	G	4227	PASS	6.197e-4	nfe	3.160000000000005e-4	1	134	6.197e-4
chr14-055414558-C-T	chr14	55414558	C	T	1898768	PASS	0.26469	sas	0.21306000000000003	36	132	0.26469
chr14-055424007-T-A	chr14	55424007	T	A	749563	PASS	0.10304	eas	0.08840800000000001	15	132	0.10304
chr14-055424007-T-C	chr14	55424007	T	C	749563	PASS	0	none	2.2000000000000003e-5	0	132	2.2000000000000003e-5
chr14-055424277-G-T	chr14	55424277	G	T	104983	PASS	0.0086719	mid	0.006732	1	134	0.0086719
chr14-055428698-CTTTTT-C	chr14	55428698	CTTTTT	C	479774	ExcessHet	0	none	0	0	92	1e-6
chr14-055428698-CTTTTT-CTTT	chr14	55428698	CTTTTT	CTTT	479774	ExcessHet	0	none	0.002989	0	92	0.002989
chr14-055428698-CTTTTT-CTTTT	chr14	55428698	CTTTTT	CTTTT	479774	ExcessHet	0	none	0.188593	17	92	0.188593
chr14-055428698-CTTTTT-CTTTTTT	chr14	55428698	CTTTTT	CTTTTTT	479774	ExcessHet	0	none	0.092573	10	92	0.092573
chr14-055428698-CTTTTT-CTTTTTTT	chr14	55428698	CTTTTT	CTTTTTTT	479774	ExcessHet	0	none	0.00193899999999999	0	92	0.00193899999999999
chr14-055428698-CTTTTT-CTTTTTTTT	chr14	55428698	CTTTTT	CTTTTTTTT	479774	ExcessHet	0	none	0	0	92	1e-6
chr14-055428698-CTTTTT-CTTTTTTTTT	chr14	55428698	CTTTTT	CTTTTTTTTT	479774	ExcessHet	0	none	9e-6	0	92	9e-6
chr14-055428698-CTTTTT-CTTTTTTTTTT	chr14	55428698	CTTTTT	CTTTTTTTTTT	479774	ExcessHet	0	none	0	0	92	1e-6
chr14-055428698-CTTTTT-TTTTTT	chr14	55428698	CTTTTT	TTTTTT	479774	ExcessHet	0	none	0	0	92	1e-6
chr14-055429039-T-G	chr14	55429039	T	G	7494	PASS	0.0012809	nfe	3.160000000000005e-4	1	134	0.0012809
chr14-055429098-G-C	chr14	55429098	G	C	738604	PASS	0.086411	nfe	0.06477500000000001	9	134	0.086411
chr14-055435752-G-GA	chr14	55435752	G	GA	549326.97	PASS	0.084637	nfe	0.06936800000000003	9	128	0.084637
chr14-055435824-G-A	chr14	55435824	G	A	9853004	PASS	0.78818	afr	0.6959660000000004	94	134	0.78818
chr14-055435902-T-G	chr14	55435902	T	G	1237	PASS	1.0451e-4	nfe	9e-6	1	134	1.0451e-4
chr14-055435963-A-*	chr14	55435963	A	*	307	PASS	0	none	0	0	134	1e-6
chr14-055435963-A-G	chr14	55435963	A	G	307	PASS	0	none	0	0	134	1e-6
chr14-055435963-A-T	chr14	55435963	A	T	307	PASS	1.02e-6	nfe	0	1	134	1.02e-6
chr14-055435978-AGT-*	chr14	55435978	AGT	*	1686	VQSRTrancheINDEL99.50to99.90	0	none	0	0	132	1e-6
chr14-055435978-AGT-A	chr14	55435978	AGT	A	1686	VQSRTrancheINDEL99.50to99.90	0	none	3.6000000000000035e-4	0	132	3.6000000000000035e-4
chr14-055435978-AGT-AT	chr14	55435978	AGT	AT	1686	VQSRTrancheINDEL99.50to99.90	0	none	0	1	132	1e-6
chr14-055435978-AGT-GGT	chr14	55435978	AGT	GGT	1686	VQSRTrancheINDEL99.50to99.90	0	none	9e-6	0	132	9e-6
chr14-055435979-GT-*	chr14	55435979	GT	*	2581	VQSRTrancheINDEL99.90to99.95	0	none	3.820000000000003e-4	1	96	3.820000000000003e-4
chr14-055435979-GT-AT	chr14	55435979	GT	AT	2581	VQSRTrancheINDEL99.90to99.95	0	none	7.730000000000004e-4	0	96	7.730000000000004e-4
chr14-055435979-GT-G	chr14	55435979	GT	G	2581	VQSRTrancheINDEL99.90to99.95	0	none	0	0	96	1e-6
chr14-055435979-GT-GAAT	chr14	55435979	GT	GAAT	2581	VQSRTrancheINDEL99.90to99.95	0	none	2.2000000000000003e-5	0	96	2.2000000000000003e-5
chr14-055435979-GT-GCAAT	chr14	55435979	GT	GCAAT	2581	VQSRTrancheINDEL99.90to99.95	0	none	0	0	96	1e-6
chr14-055435979-GT-GGAT	chr14	55435979	GT	GGAT	2581	VQSRTrancheINDEL99.90to99.95	0	none	0	0	96	1e-6
chr14-055435979-GT-TT	chr14	55435979	GT	TT	2581	VQSRTrancheINDEL99.90to99.95	0	none	1.0799999999999996e-4	0	96	1.0799999999999996e-4
chr14-055435980-TAAAA-*	chr14	55435980	TAAAA	*	3882835	ExcessHet	0	none	2.9400000000000004e-4	0	126	2.9400000000000004e-4
chr14-055435980-TAAAA-AAAAA	chr14	55435980	TAAAA	AAAAA	3882835	ExcessHet	0	none	3.3800000000000046e-4	0	126	3.3800000000000046e-4
chr14-055435980-TAAAA-T	chr14	55435980	TAAAA	T	3882835	ExcessHet	0	none	3.6999999999999985e-5	0	126	3.6999999999999985e-5
chr14-055435980-TAAAA-TA	chr14	55435980	TAAAA	TA	3882835	ExcessHet	0	none	1.27e-4	0	126	1.27e-4
chr14-055435980-TAAAA-TAA	chr14	55435980	TAAAA	TAA	3882835	ExcessHet	0	none	0.006808	1	126	0.006808
chr14-055435980-TAAAA-TAAA	chr14	55435980	TAAAA	TAAA	3882835	ExcessHet	0	none	0.082815	13	126	0.082815
chr14-055435980-TAAAA-TAAAAA	chr14	55435980	TAAAA	TAAAAA	3882835	ExcessHet	0	none	0.15854800000000002	24	126	0.15854800000000002
chr14-055435980-TAAAA-TAAAAAA	chr14	55435980	TAAAA	TAAAAAA	3882835	ExcessHet	0	none	0.3102469999999996	46	126	0.3102469999999996
chr14-055435980-TAAAA-TAAAAAAA	chr14	55435980	TAAAA	TAAAAAAA	3882835	ExcessHet	0	none	0.023374	2	126	0.023374
chr14-055435980-TAAAA-TAAAAAAAA	chr14	55435980	TAAAA	TAAAAAAAA	3882835	ExcessHet	0	none	8.920000000000005e-4	0	126	8.920000000000005e-4
chr14-055435980-TAAAA-TAAAAAAAAA	chr14	55435980	TAAAA	TAAAAAAAAA	3882835	ExcessHet	0	none	3.6999999999999985e-5	0	126	3.6999999999999985e-5
chr14-055435981-A-*	chr14	55435981	A	*	279	PASS	0	none	0.09024300000000002	15	82	0.09024300000000002
chr14-055435981-A-T	chr14	55435981	A	T	279	PASS	2.28e-6	nfe	3.8200000000000034e-4	1	82	3.8200000000000034e-4
chr14-055436998-C-A	chr14	55436998	C	A	3396218	PASS	0.090547	nfe	0.07313000000000001	10	134	0.090547
chr14-055437128-G-C	chr14	55437128	G	C	10820	PASS	6.7828e-4	nfe	4.05e-4	1	134	6.7828e-4
chr14-055437139-T-C	chr14	55437139	T	C	3101130	PASS	0.49187	afr	0.142458	18	134	0.49187
chr14-055438960-C-T	chr14	55438960	C	T	30793	PASS	0.08884	nfe	0.02068500000000001	0	0	0.08884
chr14-055439014-T-C	chr14	55439014	T	C	53880	PASS	0.43137	nfe	0.03888500000000002	0	0	0.43137
chr14-055440286-G-A	chr14	55440286	G	A	1340077	PASS	0.14008	afr	0.07993700000000001	11	134	0.14008
chr14-055440307-T-A	chr14	55440307	T	A	10377676	PASS	0.67831	amr	0.5162390000000007	70	134	0.67831
chr14-055440454-C-G	chr14	55440454	C	G	23812254	PASS	0.77613	afr	0.6153140000000001	81	134	0.77613
chr14-055440468-T-G	chr14	55440468	T	G	3821	VQSRTrancheINDEL99.50to99.90	3.1109e-4	afr	5.180000000000002e-4	1	130	5.180000000000002e-4
chr14-055440468-T-TG	chr14	55440468	T	TG	3821	VQSRTrancheINDEL99.50to99.90	8.05e-5	afr	3.6999999999999985e-5	0	130	8.05e-5
chr14-055456499-GCTCCTCACTTCTCAGACGGGGCGGCTGCCGGGCGGAGGGT-*	chr14	55456499	GCTCCTCACTTCTCAGACGGGGCGGCTGCCGGGCGGAGGGT	*	12514	PASS	0	none	0.01325599999999998	0	0	0.01325599999999998
chr14-055456499-GCTCCTCACTTCTCAGACGGGGCGGCTGCCGGGCGGAGGGT-G	chr14	55456499	GCTCCTCACTTCTCAGACGGGGCGGCTGCCGGGCGGAGGGT	G	12514	PASS	2.5347e-4	nfe	6.999999999999998e-5	0	0	2.5347e-4
chr14-055456499-GCTCCTCACTTCTCAGACGGGGCGGCTGCCGGGCGGAGGGT-GCTCCTCACTTCTCAGACGGGGCGGCTGCCGGGCGGAGGGTCTCCTCACTTCTCAGACGGGGCGGCTGCCGGGCGGAGGGT	chr14	55456499	GCTCCTCACTTCTCAGACGGGGCGGCTGCCGGGCGGAGGGT	GCTCCTCACTTCTCAGACGGGGCGGCTGCCGGGCGGAGGGTCTCCTCACTTCTCAGACGGGGCGGCTGCCGGGCGGAGGGT	12514	PASS	0	none	3.6999999999999985e-5	0	0	3.6999999999999985e-5
chr14-055456499-GCTCCTCACTTCTCAGACGGGGCGGCTGCCGGGCGGAGGGT-TCTCCTCACTTCTCAGACGGGGCGGCTGCCGGGCGGAGGGT	chr14	55456499	GCTCCTCACTTCTCAGACGGGGCGGCTGCCGGGCGGAGGGT	TCTCCTCACTTCTCAGACGGGGCGGCTGCCGGGCGGAGGGT	12514	PASS	0	none	0.004885	0	0	0.004885
chr14-055456500-C-*	chr14	55456500	C	*	49	VQSRTrancheSNP99.80to99.90	0	none	0.01338799999999999	0	0	0.01338799999999999
chr14-055456500-C-T	chr14	55456500	C	T	49	VQSRTrancheSNP99.80to99.90	0	none	9e-6	0	0	9e-6
chr14-055456504-T-*	chr14	55456504	T	*	446	VQSRTrancheSNP99.90to99.95	0	none	0.01338799999999999	0	0	0.01338799999999999
chr14-055456504-T-G	chr14	55456504	T	G	446	VQSRTrancheSNP99.90to99.95	0	none	3.3700000000000044e-4	0	0	3.3700000000000044e-4
chr14-055456511-T-*	chr14	55456511	T	*	45	VQSRTrancheSNP99.80to99.90	0	none	0.01338799999999999	0	0	0.01338799999999999
chr14-055456511-T-C	chr14	55456511	T	C	45	VQSRTrancheSNP99.80to99.90	0	none	0	0	0	1e-6
chr14-055456515-A-*	chr14	55456515	A	*	39	VQSRTrancheSNP99.90to99.95	0	none	0.01338799999999999	0	0	0.01338799999999999
chr14-055456515-A-G	chr14	55456515	A	G	39	VQSRTrancheSNP99.90to99.95	0	none	0	0	0	1e-6
chr14-055456516-C-*	chr14	55456516	C	*	348049	PASS	0	none	0.01338799999999999	0	0	0.01338799999999999
chr14-055456516-C-CGGGGCGGCTGCCGGGCGGAGGGGCTCCTCACTTCTCAGAT	chr14	55456516	C	CGGGGCGGCTGCCGGGCGGAGGGGCTCCTCACTTCTCAGAT	348049	PASS	0	none	3.6999999999999985e-5	0	0	3.6999999999999985e-5
chr14-055456516-C-T	chr14	55456516	C	T	348049	PASS	0.36083	sas	0.11212300000000004	0	0	0.36083
chr14-055456517-G-*	chr14	55456517	G	*	51	PASS	0	none	5.2999999999999994e-5	0	0	5.2999999999999994e-5
chr14-055456517-G-A	chr14	55456517	G	A	51	PASS	0	none	0	0	0	1e-6
chr14-055456521-C-*	chr14	55456521	C	*	351	VQSRTrancheSNP99.80to99.90	0	none	5.2999999999999994e-5	0	0	5.2999999999999994e-5
chr14-055456521-C-A	chr14	55456521	C	A	351	VQSRTrancheSNP99.80to99.90	0	none	2.2000000000000003e-5	0	0	2.2000000000000003e-5
chr14-055456521-C-T	chr14	55456521	C	T	351	VQSRTrancheSNP99.80to99.90	0	none	8.9e-5	0	0	8.9e-5
chr14-055456522-GGCT-*	chr14	55456522	GGCT	*	308	VQSRTrancheINDEL95.00to96.00	0	none	5.2999999999999994e-5	0	0	5.2999999999999994e-5
chr14-055456522-GGCT-AGCT	chr14	55456522	GGCT	AGCT	308	VQSRTrancheINDEL95.00to96.00	0	none	9e-6	0	0	9e-6
chr14-055456522-GGCT-G	chr14	55456522	GGCT	G	308	VQSRTrancheINDEL95.00to96.00	0	none	6.999999999999998e-5	0	0	6.999999999999998e-5
chr14-055456524-C-*	chr14	55456524	C	*	60	PASS	0	none	1.6699999999999994e-4	0	0	1.6699999999999994e-4
chr14-055456524-C-T	chr14	55456524	C	T	60	PASS	0	none	9e-6	0	0	9e-6
chr14-055456525-T-*	chr14	55456525	T	*	291	PASS	0	none	1.6699999999999994e-4	0	0	1.6699999999999994e-4
chr14-055456525-T-C	chr14	55456525	T	C	291	PASS	0	none	1.47e-4	0	0	1.47e-4
chr14-055456528-CG-*	chr14	55456528	CG	*	143	VQSRTrancheINDEL99.50to99.90	0	none	5.2999999999999994e-5	0	0	5.2999999999999994e-5
chr14-055456528-CG-C	chr14	55456528	CG	C	143	VQSRTrancheINDEL99.50to99.90	0	none	0	0	0	1e-6
chr14-055456528-CG-TG	chr14	55456528	CG	TG	143	VQSRTrancheINDEL99.50to99.90	0	none	9e-6	0	0	9e-6
chr14-055456529-G-*	chr14	55456529	G	*	60	VQSRTrancheSNP99.80to99.90	0	none	6.999999999999998e-5	0	0	6.999999999999998e-5
chr14-055456529-G-A	chr14	55456529	G	A	60	VQSRTrancheSNP99.80to99.90	0	none	9e-6	0	0	9e-6
chr14-055456531-G-*	chr14	55456531	G	*	226	PASS	0	none	3.6999999999999985e-5	0	0	3.6999999999999985e-5
chr14-055456531-G-A	chr14	55456531	G	A	226	PASS	0	none	0	0	0	1e-6
chr14-055456531-G-C	chr14	55456531	G	C	226	PASS	0	none	0	0	0	1e-6
chr14-055456532-C-*	chr14	55456532	C	*	74	PASS	0	none	3.6999999999999985e-5	0	0	3.6999999999999985e-5
chr14-055456532-C-T	chr14	55456532	C	T	74	PASS	0	none	9e-6	0	0	9e-6
chr14-055456533-G-*	chr14	55456533	G	*	361	VQSRTrancheSNP99.80to99.90	0	none	3.6999999999999985e-5	0	0	3.6999999999999985e-5
chr14-055456533-G-A	chr14	55456533	G	A	361	VQSRTrancheSNP99.80to99.90	0	none	1.47e-4	0	0	1.47e-4
chr14-055456536-G-*	chr14	55456536	G	*	59.97	VQSRTrancheINDEL99.50to99.90	0	none	3.6999999999999985e-5	0	0	3.6999999999999985e-5
chr14-055456536-G-GAC	chr14	55456536	G	GAC	59.97	VQSRTrancheINDEL99.50to99.90	0	none	2.2000000000000003e-5	0	0	2.2000000000000003e-5
chr14-055456537-GGT-*	chr14	55456537	GGT	*	216	VQSRTrancheINDEL99.00to99.50	0	none	3.6999999999999985e-5	0	0	3.6999999999999985e-5
chr14-055456537-GGT-AGT	chr14	55456537	GGT	AGT	216	VQSRTrancheINDEL99.00to99.50	0	none	0	0	0	1e-6
chr14-055456537-GGT-G	chr14	55456537	GGT	G	216	VQSRTrancheINDEL99.00to99.50	0	none	2.2000000000000003e-5	0	0	2.2000000000000003e-5
chr14-055456537-GGT-TGT	chr14	55456537	GGT	TGT	216	VQSRTrancheINDEL99.00to99.50	0	none	0	0	0	1e-6
chr14-055456539-T-*	chr14	55456539	T	*	1019	VQSRTrancheSNP99.80to99.90	0	none	8.9e-5	0	0	8.9e-5
chr14-055456539-T-C	chr14	55456539	T	C	1019	VQSRTrancheSNP99.80to99.90	0	none	0	0	0	1e-6
chr14-055456539-T-G	chr14	55456539	T	G	1019	VQSRTrancheSNP99.80to99.90	0.0019006	sas	2.08e-4	0	0	0.0019006
chr14-055543552-C-T	chr14	55543552	C	T	4766403	PASS	0.86815	afr	0.5273570000000005	0	0	0.86815
chr14-055543605-G-A	chr14	55543605	G	A	654735	PASS	0.1584	eas	0.09742900000000002	0	2	0.1584
chr14-055543679-C-*	chr14	55543679	C	*	5717446	PASS	0	none	0	0	4	1e-6
chr14-055543679-C-T	chr14	55543679	C	T	5717446	PASS	0.72197	nfe	0.5121010000000005	4	4	0.72197
chr14-055543776-G-C	chr14	55543776	G	C	6717154	PASS	0	none	0	0	10	1e-6
chr14-055543776-G-T	chr14	55543776	G	T	6717154	PASS	0.82434	afr	0.5799300000000003	6	10	0.82434
chr14-055543868-A-G	chr14	55543868	A	G	623102	PASS	0.10523	sas	0.05422000000000002	1	14	0.10523
chr14-055544232-CA-*	chr14	55544232	CA	*	9167	PASS	0	none	2.500000000000001e-4	0	0	2.500000000000001e-4
chr14-055544232-CA-AA	chr14	55544232	CA	AA	9167	PASS	0	none	0	0	0	1e-6
chr14-055544232-CA-C	chr14	55544232	CA	C	9167	PASS	0.0061867	nfe	0.001983	0	0	0.0061867
chr14-055544232-CA-CAA	chr14	55544232	CA	CAA	9167	PASS	0	none	5.2999999999999994e-5	0	0	5.2999999999999994e-5
chr14-055547170-A-G	chr14	55547170	A	G	551552	PASS	0.71308	nfe	0.2685889999999998	0	0	0.71308
chr14-055547325-C-T	chr14	55547325	C	T	58109	PASS	0.11058	eas	0.030217	0	0	0.11058
chr14-055547418-A-*	chr14	55547418	A	*	278560	PASS	0	none	0	0	0	1e-6
chr14-055547418-A-G	chr14	55547418	A	G	278560	PASS	0.56243	nfe	0.188928	0	0	0.56243
chr14-055547652-C-T	chr14	55547652	C	T	183982	PASS	0.1918	sas	0.06262000000000001	0	0	0.1918
chr14-055548126-ATT-A	chr14	55548126	ATT	A	97966	PASS	0.0058632	amr	5.620000000000005e-4	0	0	0.0058632
chr14-055548126-ATT-AT	chr14	55548126	ATT	AT	97966	PASS	0	none	0.06979500000000001	0	0	0.06979500000000001
chr14-055548126-ATT-ATTT	chr14	55548126	ATT	ATTT	97966	PASS	0	none	5.2999999999999994e-5	0	0	5.2999999999999994e-5
chr14-055548126-ATT-TTT	chr14	55548126	ATT	TTT	97966	PASS	0	none	0	0	0	1e-6
chr14-055559418-T-C	chr14	55559418	T	C	5015	PASS	0.059227	nfe	0.003436	0	0	0.059227
chr14-055559536-TGGGAGGCTGAGGCTGGCGGATTACTTGAGGTCAGGAGTTCAAGACCAGCCTGGCTAACATGGTGAAACTCCATCTCTACTAAGATTACAAAAATTAGCTGGGCGTGGTGGCATGTGCCTGTAATCCCAGCTACTC-T	chr14	55559536	TGGGAGGCTGAGGCTGGCGGATTACTTGAGGTCAGGAGTTCAAGACCAGCCTGGCTAACATGGTGAAACTCCATCTCTACTAAGATTACAAAAATTAGCTGGGCGTGGTGGCATGTGCCTGTAATCCCAGCTACTC	T	50.97	PASS	0	none	9e-6	0	0	9e-6
chr14-055559544-T-*	chr14	55559544	T	*	459	PASS	0	none	9e-6	0	0	9e-6
chr14-055559544-T-C	chr14	55559544	T	C	459	PASS	0	none	1.6699999999999994e-4	0	0	1.6699999999999994e-4
chr14-055559553-C-*	chr14	55559553	C	*	391	PASS	0	none	9e-6	0	0	9e-6
chr14-055559553-C-A	chr14	55559553	C	A	391	PASS	0	none	1.6699999999999994e-4	0	0	1.6699999999999994e-4
chr14-055559605-T-*	chr14	55559605	T	*	64	PASS	0	none	9e-6	0	0	9e-6
chr14-055559605-T-A	chr14	55559605	T	A	64	PASS	0	none	9e-6	0	0	9e-6
chr14-055559605-T-C	chr14	55559605	T	C	64	PASS	0	none	9e-6	0	0	9e-6
chr14-055559635-T-*	chr14	55559635	T	*	60	PASS	0	none	9e-6	0	0	9e-6
chr14-055559635-T-C	chr14	55559635	T	C	60	PASS	0	none	9e-6	0	0	9e-6
chr14-055559649-T-*	chr14	55559649	T	*	118	PASS	0	none	9e-6	0	0	9e-6
chr14-055559649-T-C	chr14	55559649	T	C	118	PASS	0	none	0	0	0	1e-6
chr14-055559649-T-G	chr14	55559649	T	G	118	PASS	0	none	9e-6	0	0	9e-6
chr14-055559655-T-*	chr14	55559655	T	*	60	PASS	0	none	9e-6	0	0	9e-6
chr14-055559655-T-C	chr14	55559655	T	C	60	PASS	0	none	9e-6	0	0	9e-6
chr14-055559659-A-*	chr14	55559659	A	*	60	PASS	0	none	9e-6	0	0	9e-6
chr14-055559659-A-G	chr14	55559659	A	G	60	PASS	0	none	3.6999999999999985e-5	0	0	3.6999999999999985e-5
chr14-055559666-C-*	chr14	55559666	C	*	7111	PASS	0	none	9e-6	0	0	9e-6
chr14-055559666-C-G	chr14	55559666	C	G	7111	PASS	0.081769	eas	0.004171	0	0	0.081769
chr14-055559776-T-A	chr14	55559776	T	A	125433	PASS	0	none	4.480000000000004e-4	0	0	4.480000000000004e-4
chr14-055559776-T-TAAAAA	chr14	55559776	T	TAAAAA	125433	PASS	0	none	9e-6	0	0	9e-6
chr14-055559776-T-TAAAAAAAAA	chr14	55559776	T	TAAAAAAAAA	125433	PASS	0	none	9e-6	0	0	9e-6
chr14-055559776-T-TAAAAAAAAAA	chr14	55559776	T	TAAAAAAAAAA	125433	PASS	0	none	1.87e-4	0	0	1.87e-4
chr14-055559776-T-TAAAAAAAAAAA	chr14	55559776	T	TAAAAAAAAAAA	125433	PASS	0	none	0.00154099999999999	0	0	0.00154099999999999
chr14-055559776-T-TAAAAAAAAAAAA	chr14	55559776	T	TAAAAAAAAAAAA	125433	PASS	0.045427	nfe	0.00789499999999998	0	0	0.045427
chr14-055559776-T-TAAAAAAAAAAAAA	chr14	55559776	T	TAAAAAAAAAAAAA	125433	PASS	0.30141	nfe	0.04486100000000001	0	0	0.30141
chr14-055559776-T-TAAAAAAAAAAAAAA	chr14	55559776	T	TAAAAAAAAAAAAAA	125433	PASS	0.051105	nfe	0.004324	0	0	0.051105
chr14-055559776-T-TAAAAAAAAAAAAAAA	chr14	55559776	T	TAAAAAAAAAAAAAAA	125433	PASS	0	none	5.39e-4	0	0	5.39e-4
chr14-055559776-T-TAAAAAAAAAAAAAAAA	chr14	55559776	T	TAAAAAAAAAAAAAAAA	125433	PASS	0	none	3.6999999999999985e-5	0	0	3.6999999999999985e-5
chr14-055559776-T-TAAAAAAAAAAAAAAAAAAAAA	chr14	55559776	T	TAAAAAAAAAAAAAAAAAAAAA	125433	PASS	0	none	9e-6	0	0	9e-6
chr14-055559776-T-TAAAAAAAGAAAAA	chr14	55559776	T	TAAAAAAAGAAAAA	125433	PASS	0	none	5.2999999999999994e-5	0	0	5.2999999999999994e-5
chr14-055559778-G-*	chr14	55559778	G	*	1846	VQSRTrancheINDEL95.00to96.00	0	none	9e-6	0	0	9e-6
chr14-055559778-G-A	chr14	55559778	G	A	1846	VQSRTrancheINDEL95.00to96.00	0	none	0.00183499999999999	0	0	0.00183499999999999
chr14-055559778-G-C	chr14	55559778	G	C	1846	VQSRTrancheINDEL95.00to96.00	0	none	9e-6	0	0	9e-6
chr14-055559778-G-GA	chr14	55559778	G	GA	1846	VQSRTrancheINDEL95.00to96.00	0	none	2.2000000000000003e-5	0	0	2.2000000000000003e-5
chr14-055611981-CTTTTTT-ATTTTTT	chr14	55611981	CTTTTTT	ATTTTTT	882302	ExcessHet	0	none	0	0	126	1e-6
chr14-055611981-CTTTTTT-C	chr14	55611981	CTTTTTT	C	882302	ExcessHet	0	none	0	0	126	1e-6
chr14-055611981-CTTTTTT-CATTTTTT	chr14	55611981	CTTTTTT	CATTTTTT	882302	ExcessHet	0	none	0	0	126	1e-6
chr14-055611981-CTTTTTT-CGTTTTTT	chr14	55611981	CTTTTTT	CGTTTTTT	882302	ExcessHet	0	none	0.049685	4	126	0.049685
chr14-055611981-CTTTTTT-CGTTTTTTT	chr14	55611981	CTTTTTT	CGTTTTTTT	882302	ExcessHet	0	none	0.003701	0	126	0.003701
chr14-055611981-CTTTTTT-CGTTTTTTTT	chr14	55611981	CTTTTTT	CGTTTTTTTT	882302	ExcessHet	0	none	0.00154599999999999	0	126	0.00154599999999999
chr14-055611981-CTTTTTT-CGTTTTTTTTT	chr14	55611981	CTTTTTT	CGTTTTTTTTT	882302	ExcessHet	0	none	6.330000000000003e-4	0	126	6.330000000000003e-4
chr14-055611981-CTTTTTT-CGTTTTTTTTTT	chr14	55611981	CTTTTTT	CGTTTTTTTTTT	882302	ExcessHet	0	none	1.0799999999999996e-4	0	126	1.0799999999999996e-4
chr14-055611981-CTTTTTT-CGTTTTTTTTTTT	chr14	55611981	CTTTTTT	CGTTTTTTTTTTT	882302	ExcessHet	0	none	9e-6	0	126	9e-6
chr14-055611981-CTTTTTT-CGTTTTTTTTTTTT	chr14	55611981	CTTTTTT	CGTTTTTTTTTTTT	882302	ExcessHet	0	none	2.2000000000000003e-5	0	126	2.2000000000000003e-5
chr14-055611981-CTTTTTT-CGTTTTTTTTTTTTTTTT	chr14	55611981	CTTTTTT	CGTTTTTTTTTTTTTTTT	882302	ExcessHet	0	none	9e-6	0	126	9e-6
chr14-055611981-CTTTTTT-CGTTTTTTTTTTTTTTTTTTTT	chr14	55611981	CTTTTTT	CGTTTTTTTTTTTTTTTTTTTT	882302	ExcessHet	0	none	0	0	126	1e-6
chr14-055611981-CTTTTTT-CTT	chr14	55611981	CTTTTTT	CTT	882302	ExcessHet	0	none	5.2999999999999994e-5	0	126	5.2999999999999994e-5
chr14-055611981-CTTTTTT-CTTT	chr14	55611981	CTTTTTT	CTTT	882302	ExcessHet	0	none	0.00127699999999999	0	126	0.00127699999999999
chr14-055611981-CTTTTTT-CTTTT	chr14	55611981	CTTTTTT	CTTTT	882302	ExcessHet	0	none	0.016772	6	126	0.016772
chr14-055611981-CTTTTTT-CTTTTT	chr14	55611981	CTTTTTT	CTTTTT	882302	ExcessHet	0	none	0.160675	46	126	0.160675
chr14-055611981-CTTTTTT-CTTTTTTT	chr14	55611981	CTTTTTT	CTTTTTTT	882302	ExcessHet	0	none	0.04045600000000002	7	126	0.04045600000000002
chr14-055611981-CTTTTTT-CTTTTTTTT	chr14	55611981	CTTTTTT	CTTTTTTTT	882302	ExcessHet	0	none	0.00101199999999999	0	126	0.00101199999999999
chr14-055611981-CTTTTTT-CTTTTTTTTT	chr14	55611981	CTTTTTT	CTTTTTTTTT	882302	ExcessHet	0	none	9e-6	0	126	9e-6
chr14-055611982-T-*	chr14	55611982	T	*	15176	PASS	0	none	0.17969100000000002	52	110	0.17969100000000002
chr14-055611982-T-C	chr14	55611982	T	C	15176	PASS	0	none	0	0	110	1e-6
chr14-055611982-T-G	chr14	55611982	T	G	15176	PASS	0.035819	sas	0.00784099999999998	1	110	0.035819
chr14-055611983-T-*	chr14	55611983	T	*	1022	PASS	0	none	0.018464	6	82	0.018464
chr14-055611983-T-A	chr14	55611983	T	A	1022	PASS	0	none	0	0	82	1e-6
chr14-055611983-T-C	chr14	55611983	T	C	1022	PASS	2e-6	nfe	2.2000000000000003e-5	0	82	2.2000000000000003e-5
chr14-055611983-T-G	chr14	55611983	T	G	1022	PASS	1.9406e-4	nfe	3.8200000000000034e-4	0	82	3.8200000000000034e-4
chr14-055612002-C-*	chr14	55612002	C	*	248	PASS	0	none	0.003957	0	130	0.003957
chr14-055612002-C-A	chr14	55612002	C	A	248	PASS	1.07e-6	nfe	7.099999999999998e-5	0	130	7.099999999999998e-5
chr14-055612002-C-G	chr14	55612002	C	G	248	PASS	0	none	0	0	130	1e-6
chr14-055612002-C-T	chr14	55612002	C	T	248	PASS	0	none	3.6999999999999985e-5	0	130	3.6999999999999985e-5
chr14-055612006-C-*	chr14	55612006	C	*	4479	PASS	0	none	9e-6	0	128	9e-6
chr14-055612006-C-A	chr14	55612006	C	A	4479	PASS	8.01e-6	nfe	9e-6	0	128	9e-6
chr14-055612006-C-G	chr14	55612006	C	G	4479	PASS	0	none	0	0	128	1e-6
chr14-055612006-C-T	chr14	55612006	C	T	4479	PASS	1.746e-5	afr	0.002065	0	128	0.002065
chr14-055612021-T-G	chr14	55612021	T	G	3014215	PASS	0.33758	eas	0.26430499999999946	37	134	0.33758
chr14-055612321-A-T	chr14	55612321	A	T	1256144	PASS	0.050465	nfe	0.03593800000000001	7	134	0.050465
chr14-055616401-A-G	chr14	55616401	A	G	102913	PASS	0.093705	amr	0.00802799999999999	2	134	0.093705
chr14-055616526-A-T	chr14	55616526	A	T	4866	PASS	9.4781e-4	nfe	1.47e-4	1	134	9.4781e-4
chr14-055616776-TAC-T	chr14	55616776	TAC	T	830526.97	PASS	0.088057	nfe	0.065337	10	134	0.088057
chr14-055619094-G-A	chr14	55619094	G	A	14406646	PASS	0.99789	nfe	0.9871520000000004	133	134	0.99789
chr14-055619224-A-G	chr14	55619224	A	G	514	PASS	7.33e-6	nfe	0	1	134	7.33e-6
chr14-055627772-C-T	chr14	55627772	C	T	567483	PASS	0.099964	sas	0.07729100000000003	8	112	0.099964
chr14-055627826-G-T	chr14	55627826	G	T	55066	PASS	0.0092173	nfe	0.004774	1	128	0.0092173
chr14-055629968-A-C	chr14	55629968	A	C	314909	PASS	0.081798	afr	0.01609100000000002	2	134	0.081798
chr14-055630013-A-G	chr14	55630013	A	G	1748679	PASS	0.10198	sas	0.08098300000000001	10	134	0.10198
chr14-055633110-G-T	chr14	55633110	G	T	499946	PASS	0.094323	sas	0.06975100000000002	9	132	0.094323
chr14-055633442-G-*	chr14	55633442	G	*	9315555	PASS	0	none	0	0	134	1e-6
chr14-055633442-G-GTT	chr14	55633442	G	GTT	9315555	PASS	0	none	9e-6	0	134	9e-6
chr14-055633442-G-T	chr14	55633442	G	T	9315555	PASS	0.99706	nfe	0.9754450000000005	134	134	0.99706
chr14-055634446-AAACT-A	chr14	55634446	AAACT	A	3557694.97	PASS	0.32068	mid	0.2765609999999994	35	134	0.32068
chr14-055634449-C-*	chr14	55634449	C	*	292	PASS	0	none	0.2765609999999994	35	134	0.2765609999999994
chr14-055634449-C-T	chr14	55634449	C	T	292	PASS	1.4819e-4	afr	0	0	134	1.4819e-4
chr14-055634494-C-A	chr14	55634494	C	A	3761620	PASS	0	none	0	0	134	1e-6
chr14-055634494-C-T	chr14	55634494	C	T	3761620	PASS	0.3324	mid	0.2821759999999997	35	134	0.3324
chr14-055637048-G-A	chr14	55637048	G	A	444478	PASS	3.2653e-4	afr	1.6699999999999994e-4	0	134	3.2653e-4
chr14-055637048-G-T	chr14	55637048	G	T	444478	PASS	0.086755	nfe	0.06399900000000003	10	134	0.086755
chr14-055637068-G-A	chr14	55637068	G	A	22972	PASS	0.005033	nfe	0.002716	2	134	0.005033
chr14-055637154-A-C	chr14	55637154	A	C	607021	PASS	0.086987	nfe	0.06469400000000002	10	134	0.086987
chr14-055637154-A-G	chr14	55637154	A	G	607021	PASS	9.203e-5	afr	2.2000000000000003e-5	0	134	9.203e-5
chr14-055637154-A-T	chr14	55637154	A	T	607021	PASS	0.0017499	amr	9.160000000000004e-4	0	134	0.0017499
chr14-055637164-A-G	chr14	55637164	A	G	1547284	PASS	0.31204	eas	0.15669800000000003	23	134	0.31204
chr14-055637182-T-G	chr14	55637182	T	G	26029	PASS	0.0015857	nfe	0.00189099999999999	1	134	0.00189099999999999
chr14-055637377-CTTTT-*	chr14	55637377	CTTTT	*	685230	ExcessHet	0	none	9e-6	0	106	9e-6
chr14-055637377-CTTTT-C	chr14	55637377	CTTTT	C	685230	ExcessHet	0	none	0	0	106	1e-6
chr14-055637377-CTTTT-CT	chr14	55637377	CTTTT	CT	685230	ExcessHet	0	none	1.6699999999999994e-4	0	106	1.6699999999999994e-4
chr14-055637377-CTTTT-CTT	chr14	55637377	CTTTT	CTT	685230	ExcessHet	0	none	0.006882	0	106	0.006882
chr14-055637377-CTTTT-CTTT	chr14	55637377	CTTTT	CTTT	685230	ExcessHet	0	none	0.20426	37	106	0.20426
chr14-055637377-CTTTT-CTTTTT	chr14	55637377	CTTTT	CTTTTT	685230	ExcessHet	0	none	0.095103	14	106	0.095103
chr14-055637377-CTTTT-CTTTTTT	chr14	55637377	CTTTT	CTTTTTT	685230	ExcessHet	0	none	0.002588	0	106	0.002588
chr14-055637377-CTTTT-CTTTTTTT	chr14	55637377	CTTTT	CTTTTTTT	685230	ExcessHet	0	none	5.2999999999999994e-5	0	106	5.2999999999999994e-5
chr14-055637377-CTTTT-CTTTTTTTT	chr14	55637377	CTTTT	CTTTTTTTT	685230	ExcessHet	0	none	0	0	106	1e-6
chr14-055637377-CTTTT-TTTTT	chr14	55637377	CTTTT	TTTTT	685230	ExcessHet	0	none	5.2999999999999994e-5	0	106	5.2999999999999994e-5
chr14-055637390-TAAAAAAA-AAAAAAAA	chr14	55637390	TAAAAAAA	AAAAAAAA	773053	PASS	0	none	0.082614	12	132	0.082614
chr14-055637390-TAAAAAAA-GAAAAAAA	chr14	55637390	TAAAAAAA	GAAAAAAA	773053	PASS	0	none	0	0	132	1e-6
chr14-055637390-TAAAAAAA-T	chr14	55637390	TAAAAAAA	T	773053	PASS	0	none	0	0	132	1e-6
chr14-055637390-TAAAAAAA-TA	chr14	55637390	TAAAAAAA	TA	773053	PASS	0	none	0	0	132	1e-6
chr14-055637390-TAAAAAAA-TAAAAA	chr14	55637390	TAAAAAAA	TAAAAA	773053	PASS	0	none	0	0	132	1e-6
chr14-055637390-TAAAAAAA-TAAAAAA	chr14	55637390	TAAAAAAA	TAAAAAA	773053	PASS	0	none	1.27e-4	0	132	1.27e-4
chr14-055637390-TAAAAAAA-TAAAAAAAA	chr14	55637390	TAAAAAAA	TAAAAAAAA	773053	PASS	0	none	0.00171799999999999	1	132	0.00171799999999999
chr14-055637390-TAAAAAAA-TAAAAAAAAA	chr14	55637390	TAAAAAAA	TAAAAAAAAA	773053	PASS	0	none	9e-6	0	132	9e-6
chr14-055637390-TAAAAAAA-TTAAAAAAAA	chr14	55637390	TAAAAAAA	TTAAAAAAAA	773053	PASS	0	none	1.0799999999999996e-4	0	132	1.0799999999999996e-4
chr14-055637390-TAAAAAAA-TTTAAAAAAAA	chr14	55637390	TAAAAAAA	TTTAAAAAAAA	773053	PASS	0	none	0	0	132	1e-6
chr14-055637668-TAAAA-*	chr14	55637668	TAAAA	*	494315	ExcessHet	0	none	0	0	114	1e-6
chr14-055637668-TAAAA-AAAAA	chr14	55637668	TAAAA	AAAAA	494315	ExcessHet	0	none	2.2000000000000003e-5	0	114	2.2000000000000003e-5
chr14-055637668-TAAAA-T	chr14	55637668	TAAAA	T	494315	ExcessHet	1.763e-5	amr	9e-6	0	114	1.763e-5
chr14-055637668-TAAAA-TA	chr14	55637668	TAAAA	TA	494315	ExcessHet	0	none	0	0	114	1e-6
chr14-055637668-TAAAA-TAA	chr14	55637668	TAAAA	TAA	494315	ExcessHet	0	none	0.00101099999999999	0	114	0.00101099999999999
chr14-055637668-TAAAA-TAAA	chr14	55637668	TAAAA	TAAA	494315	ExcessHet	0	none	0.11499	15	114	0.11499
chr14-055637668-TAAAA-TAAAAA	chr14	55637668	TAAAA	TAAAAA	494315	ExcessHet	0	none	0.159761	36	114	0.159761
chr14-055637668-TAAAA-TAAAAAA	chr14	55637668	TAAAA	TAAAAAA	494315	ExcessHet	0	none	0.004311	0	114	0.004311
chr14-055637668-TAAAA-TAAAAAAA	chr14	55637668	TAAAA	TAAAAAAA	494315	ExcessHet	0	none	5.2999999999999994e-5	0	114	5.2999999999999994e-5
chr14-055637669-A-*	chr14	55637669	A	*	245	PASS	0	none	0.11621400000000004	15	68	0.11621400000000004
chr14-055637669-A-G	chr14	55637669	A	G	245	PASS	2.2348e-4	nfe	0	0	68	2.2348e-4
chr14-055637669-A-T	chr14	55637669	A	T	245	PASS	3.27e-5	nfe	8.9e-5	0	68	8.9e-5
chr14-055639295-T-C	chr14	55639295	T	C	375421	PASS	0.25818	amr	0.03529900000000002	2	134	0.25818
chr14-055639313-TGAC-T	chr14	55639313	TGAC	T	3808239.97	PASS	0.33684	mid	0.2743739999999993	35	134	0.33684
chr14-055639316-CGA-*	chr14	55639316	CGA	*	226.97	VQSRTrancheINDEL99.90to99.95	0	none	0.2743439999999993	35	130	0.2743439999999993
chr14-055639316-CGA-C	chr14	55639316	CGA	C	226.97	VQSRTrancheINDEL99.90to99.95	3.177e-5	sas	0	0	130	3.177e-5
chr14-055639327-G-A	chr14	55639327	G	A	739	VQSRTrancheSNP99.80to99.90	0	none	3.6999999999999985e-5	0	102	3.6999999999999985e-5
chr14-055639327-G-T	chr14	55639327	G	T	739	VQSRTrancheSNP99.80to99.90	3.6127e-4	nfe	9.390000000000004e-4	0	102	9.390000000000004e-4
chr14-055639344-G-A	chr14	55639344	G	A	454	VQSRTrancheSNP99.80to99.90	0	none	9e-6	0	96	9e-6
chr14-055639344-G-T	chr14	55639344	G	T	454	VQSRTrancheSNP99.80to99.90	4.3898e-4	nfe	8.68e-4	0	96	8.68e-4
chr14-055639362-CTTTTTT-*	chr14	55639362	CTTTTTT	*	1296157	ExcessHet	0	none	2.2000000000000003e-5	0	104	2.2000000000000003e-5
chr14-055639362-CTTTTTT-C	chr14	55639362	CTTTTTT	C	1296157	ExcessHet	0	none	0	0	104	1e-6
chr14-055639362-CTTTTTT-CT	chr14	55639362	CTTTTTT	CT	1296157	ExcessHet	0	none	1.47e-4	0	104	1.47e-4
chr14-055639362-CTTTTTT-CTT	chr14	55639362	CTTTTTT	CTT	1296157	ExcessHet	0	none	0.00152099999999999	1	104	0.00152099999999999
chr14-055639362-CTTTTTT-CTTT	chr14	55639362	CTTTTTT	CTTT	1296157	ExcessHet	0	none	0.01031199999999999	0	104	0.01031199999999999
chr14-055639362-CTTTTTT-CTTTT	chr14	55639362	CTTTTTT	CTTTT	1296157	ExcessHet	0	none	0.07251200000000002	15	104	0.07251200000000002
chr14-055639362-CTTTTTT-CTTTTT	chr14	55639362	CTTTTTT	CTTTTT	1296157	ExcessHet	0	none	0.2872759999999993	41	104	0.2872759999999993
chr14-055639362-CTTTTTT-CTTTTTTT	chr14	55639362	CTTTTTT	CTTTTTTT	1296157	ExcessHet	0	none	0.049578	4	104	0.049578
chr14-055639362-CTTTTTT-CTTTTTTTT	chr14	55639362	CTTTTTT	CTTTTTTTT	1296157	ExcessHet	0	none	0.002814	0	104	0.002814
chr14-055639362-CTTTTTT-CTTTTTTTTT	chr14	55639362	CTTTTTT	CTTTTTTTTT	1296157	ExcessHet	0	none	2.09e-4	0	104	2.09e-4
chr14-055639362-CTTTTTT-CTTTTTTTTTT	chr14	55639362	CTTTTTT	CTTTTTTTTTT	1296157	ExcessHet	0	none	0	0	104	1e-6
chr14-055639362-CTTTTTT-CTTTTTTTTTTTT	chr14	55639362	CTTTTTT	CTTTTTTTTTTTT	1296157	ExcessHet	0	none	0	0	104	1e-6
chr14-055639362-CTTTTTT-CTTTTTTTTTTTTT	chr14	55639362	CTTTTTT	CTTTTTTTTTTTTT	1296157	ExcessHet	0	none	7.099999999999998e-5	0	104	7.099999999999998e-5
chr14-055639362-CTTTTTT-CTTTTTTTTTTTTTT	chr14	55639362	CTTTTTT	CTTTTTTTTTTTTTT	1296157	ExcessHet	0	none	1.27e-4	0	104	1.27e-4
chr14-055639362-CTTTTTT-CTTTTTTTTTTTTTTT	chr14	55639362	CTTTTTT	CTTTTTTTTTTTTTTT	1296157	ExcessHet	0	none	5.2999999999999994e-5	0	104	5.2999999999999994e-5
chr14-055639362-CTTTTTT-CTTTTTTTTTTTTTTTTT	chr14	55639362	CTTTTTT	CTTTTTTTTTTTTTTTTT	1296157	ExcessHet	0	none	0	0	104	1e-6
chr14-055639362-CTTTTTT-TTTTTTT	chr14	55639362	CTTTTTT	TTTTTTT	1296157	ExcessHet	0	none	0.00103499999999999	0	104	0.00103499999999999
chr14-055639364-T-*	chr14	55639364	T	*	62	PASS	0	none	0.10107100000000002	14	52	0.10107100000000002
chr14-055639364-T-C	chr14	55639364	T	C	62	PASS	2.588e-5	nfe	2.2000000000000003e-5	0	52	2.588e-5
chr14-055639365-T-*	chr14	55639365	T	*	288	PASS	0	none	0.014757	1	88	0.014757
chr14-055639365-T-A	chr14	55639365	T	A	288	PASS	0	none	0	0	88	1e-6
chr14-055639365-T-C	chr14	55639365	T	C	288	PASS	0	none	3.6999999999999985e-5	0	88	3.6999999999999985e-5
chr14-055639948-A-C	chr14	55639948	A	C	31705	PASS	0.0028836	mid	0.00135099999999999	1	134	0.0028836
chr14-055640066-G-C	chr14	55640066	G	C	1178047	PASS	0.10208	sas	0.08127800000000002	10	134	0.10208
chr14-055640149-C-A	chr14	55640149	C	A	207154	PASS	0.024637	mid	0.01535399999999999	3	134	0.024637
chr14-055640333-G-A	chr14	55640333	G	A	1320420	PASS	0.099878	sas	0.08092900000000001	10	134	0.099878
chr14-055640556-A-C	chr14	55640556	A	C	1208968	PASS	0.095086	sas	0.07873100000000001	10	134	0.095086
chr14-055640558-C-T	chr14	55640558	C	T	1208951	PASS	0.097208	sas	0.07873100000000001	10	134	0.097208
chr14-055641105-ATT-A	chr14	55641105	ATT	A	37982	ExcessHet	8.1e-7	nfe	7.099999999999998e-5	0	130	7.099999999999998e-5
chr14-055641105-ATT-AT	chr14	55641105	ATT	AT	37982	ExcessHet	0	none	0.00789699999999998	0	130	0.00789699999999998
chr14-055641105-ATT-ATTT	chr14	55641105	ATT	ATTT	37982	ExcessHet	0	none	0.02239700000000002	2	130	0.02239700000000002
chr14-055641105-ATT-ATTTT	chr14	55641105	ATT	ATTTT	37982	ExcessHet	0	none	3.6999999999999985e-5	0	130	3.6999999999999985e-5
chr14-055641105-ATT-TTT	chr14	55641105	ATT	TTT	37982	ExcessHet	0	none	0	0	130	1e-6
chr14-055641289-G-A	chr14	55641289	G	A	3770268	PASS	0.35569	eas	0.2787739999999995	35	134	0.35569
chr14-055641315-G-A	chr14	55641315	G	A	13550405	PASS	0.99696	nfe	0.9717050000000004	134	134	0.99696
chr14-055641802-A-G	chr14	55641802	A	G	4958729	PASS	0.35732	eas	0.2839309999999998	35	134	0.35732
chr14-055641868-G-C	chr14	55641868	G	C	95316	PASS	0.011935	mid	0.007042	2	134	0.011935
chr14-055644163-C-T	chr14	55644163	C	T	465	PASS	4.086e-5	nfe	9e-6	1	132	4.086e-5
chr14-055644171-T-G	chr14	55644171	T	G	4085	PASS	0.0011063	nfe	0.00459	1	92	0.00459
chr14-055644175-A-*	chr14	55644175	A	*	5102	PASS	0	none	0	0	88	1e-6
chr14-055644175-A-T	chr14	55644175	A	T	5102	PASS	0.0010624	nfe	0.004973	0	88	0.004973
chr14-055644178-G-T	chr14	55644178	G	T	33030	VQSRTrancheSNP99.70to99.80	0.036068	nfe	0.025707	17	54	0.036068
chr14-055644181-GC-*	chr14	55644181	GC	*	17607	VQSRTrancheINDEL99.50to99.90	0	none	5.2999999999999994e-5	0	54	5.2999999999999994e-5
chr14-055644181-GC-G	chr14	55644181	GC	G	17607	VQSRTrancheINDEL99.50to99.90	0	none	2.9400000000000004e-4	0	54	2.9400000000000004e-4
chr14-055644181-GC-TC	chr14	55644181	GC	TC	17607	VQSRTrancheINDEL99.50to99.90	0	none	0.01353699999999999	7	54	0.01353699999999999
chr14-055644182-C-*	chr14	55644182	C	*	3926	PASS	0	none	3.8200000000000034e-4	0	58	3.8200000000000034e-4
chr14-055644182-C-A	chr14	55644182	C	A	3926	PASS	0	none	9e-6	0	58	9e-6
chr14-055644182-C-G	chr14	55644182	C	G	3926	PASS	0.0012595	nfe	0.003315	0	58	0.003315
chr14-055644184-G-GTT	chr14	55644184	G	GTT	75	VQSRTrancheINDEL95.00to96.00	0	none	9e-6	0	108	9e-6
chr14-055644184-G-T	chr14	55644184	G	T	75	VQSRTrancheINDEL95.00to96.00	1.612e-5	eas	7.099999999999998e-5	1	108	7.099999999999998e-5
chr14-055644188-G-C	chr14	55644188	G	C	179	PASS	0	none	0	0	96	1e-6
chr14-055644188-G-T	chr14	55644188	G	T	179	PASS	4.979e-5	afr	1.27e-4	0	96	1.27e-4
chr14-055644190-G-T	chr14	55644190	G	T	371	PASS	1.4299e-4	amr	6.100000000000004e-4	0	102	6.100000000000004e-4
chr14-055644194-G-T	chr14	55644194	G	T	177	PASS	4.953e-5	nfe	2.5100000000000014e-4	1	98	2.5100000000000014e-4
chr14-055644197-G-T	chr14	55644197	G	T	207	PASS	2.6937e-4	mid	3.160000000000005e-4	1	90	3.160000000000005e-4
chr14-055644204-G-A	chr14	55644204	G	A	606	PASS	0	none	7.099999999999998e-5	0	86	7.099999999999998e-5
chr14-055644204-G-C	chr14	55644204	G	C	606	PASS	0	none	0	0	86	1e-6
chr14-055644204-G-T	chr14	55644204	G	T	606	PASS	2.9153e-4	afr	6.330000000000003e-4	0	86	6.330000000000003e-4
chr14-055644208-G-T	chr14	55644208	G	T	5226	PASS	0.006462	afr	0.006408	4	54	0.006462
chr14-055644216-C-A	chr14	55644216	C	A	2595	PASS	0.001993	nfe	0.002734	6	40	0.002734
chr14-055644224-C-*	chr14	55644224	C	*	1262	PASS	0	none	9e-6	0	36	9e-6
chr14-055644224-C-A	chr14	55644224	C	A	1262	PASS	8.7942e-4	nfe	0.00108099999999999	4	36	0.00108099999999999
chr14-055644224-C-G	chr14	55644224	C	G	1262	PASS	0	none	0	0	36	1e-6
chr14-055644233-C-A	chr14	55644233	C	A	699	PASS	5.1473e-4	nfe	4.490000000000005e-4	0	46	5.1473e-4
chr14-055644237-T-A	chr14	55644237	T	A	100	PASS	2.07e-6	nfe	2.2000000000000003e-5	1	78	2.2000000000000003e-5
chr14-055644241-C-A	chr14	55644241	C	A	151	PASS	4.638e-5	afr	1.27e-4	0	64	1.27e-4
chr14-055644247-C-A	chr14	55644247	C	A	160	PASS	1.1845e-4	nfe	1.47e-4	0	24	1.47e-4
chr14-055644251-T-A	chr14	55644251	T	A	55	PASS	0	none	2.2000000000000003e-5	1	66	2.2000000000000003e-5
chr14-055644384-A-C	chr14	55644384	A	C	1057236	PASS	0.2711	afr	0.05055000000000002	6	134	0.2711
chr14-055644560-CTTTTTTT-*	chr14	55644560	CTTTTTTT	*	1588786	PASS	0	none	1.88e-4	0	116	1.88e-4
chr14-055644560-CTTTTTTT-C	chr14	55644560	CTTTTTTT	C	1588786	PASS	1.5206e-4	sas	5.2999999999999994e-5	0	116	1.5206e-4
chr14-055644560-CTTTTTTT-CT	chr14	55644560	CTTTTTTT	CT	1588786	PASS	0	none	0.002238	1	116	0.002238
chr14-055644560-CTTTTTTT-CTT	chr14	55644560	CTTTTTTT	CTT	1588786	PASS	0	none	0.00849099999999998	0	116	0.00849099999999998
chr14-055644560-CTTTTTTT-CTTT	chr14	55644560	CTTTTTTT	CTTT	1588786	PASS	0	none	0.02186	5	116	0.02186
chr14-055644560-CTTTTTTT-CTTTT	chr14	55644560	CTTTTTTT	CTTTT	1588786	PASS	0	none	0.06164000000000002	11	116	0.06164000000000002
chr14-055644560-CTTTTTTT-CTTTTT	chr14	55644560	CTTTTTTT	CTTTTT	1588786	PASS	0	none	0.13448200000000002	24	116	0.13448200000000002
chr14-055644560-CTTTTTTT-CTTTTTT	chr14	55644560	CTTTTTTT	CTTTTTT	1588786	PASS	0	none	0.237042	35	116	0.237042
chr14-055644560-CTTTTTTT-CTTTTTTTT	chr14	55644560	CTTTTTTT	CTTTTTTTT	1588786	PASS	0	none	0.02795100000000001	2	116	0.02795100000000001
chr14-055644560-CTTTTTTT-CTTTTTTTTT	chr14	55644560	CTTTTTTT	CTTTTTTTTT	1588786	PASS	0	none	0.002941	0	116	0.002941
chr14-055644560-CTTTTTTT-CTTTTTTTTTT	chr14	55644560	CTTTTTTT	CTTTTTTTTTT	1588786	PASS	0	none	2.9400000000000004e-4	0	116	2.9400000000000004e-4
chr14-055644560-CTTTTTTT-CTTTTTTTTTTT	chr14	55644560	CTTTTTTT	CTTTTTTTTTTT	1588786	PASS	0	none	3.6999999999999985e-5	0	116	3.6999999999999985e-5
chr14-055644560-CTTTTTTT-CTTTTTTTTTTTTT	chr14	55644560	CTTTTTTT	CTTTTTTTTTTTTT	1588786	PASS	0	none	9e-6	0	116	9e-6
chr14-055644560-CTTTTTTT-TTTTTTTT	chr14	55644560	CTTTTTTT	TTTTTTTT	1588786	PASS	0	none	0.00130099999999999	0	116	0.00130099999999999
chr14-055644561-T-*	chr14	55644561	T	*	59	PASS	0	none	0.40322899999999945	56	108	0.40322899999999945
chr14-055644561-T-A	chr14	55644561	T	A	59	PASS	0	none	0	0	108	1e-6
chr14-055644561-T-C	chr14	55644561	T	C	59	PASS	0	none	2.2999999999999995e-4	0	108	2.2999999999999995e-4
chr14-055644563-T-*	chr14	55644563	T	*	42	PASS	0	none	0.113897	15	56	0.113897
chr14-055644563-T-G	chr14	55644563	T	G	42	PASS	0	none	2.08e-4	0	56	2.08e-4
chr14-055647013-A-G	chr14	55647013	A	G	111354	PASS	0.0081333	nfe	0.006447	1	134	0.0081333
chr14-055647943-CA-C	chr14	55647943	CA	C	7050.97	VQSRTrancheINDEL95.00to96.00	0.0029628	amr	0.002535	1	70	0.0029628
chr14-055647943-CA-CAA	chr14	55647943	CA	CAA	7050.97	VQSRTrancheINDEL95.00to96.00	0	none	0.002211	1	70	0.002211
chr14-055648148-A-T	chr14	55648148	A	T	2762612	PASS	0.32915	mid	0.26906799999999975	33	132	0.32915
chr14-055648778-T-C	chr14	55648778	T	C	353345	PASS	0.082829	afr	0.01603800000000001	2	134	0.082829
chr14-055648939-T-A	chr14	55648939	T	A	283430	PASS	0.082579	afr	0.01590600000000002	2	134	0.082579
chr14-055649002-C-T	chr14	55649002	C	T	3687	PASS	2.021e-4	nfe	1.27e-4	1	128	2.021e-4
chr14-055649858-ATTT-*	chr14	55649858	ATTT	*	4261063	ExcessHet	0	none	0	0	122	1e-6
chr14-055649858-ATTT-A	chr14	55649858	ATTT	A	4261063	ExcessHet	5.4e-7	nfe	0	0	122	1e-6
chr14-055649858-ATTT-AT	chr14	55649858	ATTT	AT	4261063	ExcessHet	0	none	0.003701	0	122	0.003701
chr14-055649858-ATTT-ATT	chr14	55649858	ATTT	ATT	4261063	ExcessHet	0	none	0.3893839999999999	48	122	0.3893839999999999
chr14-055649858-ATTT-ATTTT	chr14	55649858	ATTT	ATTTT	4261063	ExcessHet	0	none	0.01706000000000001	1	122	0.01706000000000001
chr14-055649858-ATTT-ATTTTT	chr14	55649858	ATTT	ATTTTT	4261063	ExcessHet	0	none	1.27e-4	0	122	1.27e-4
chr14-055649858-ATTT-ATTTTTT	chr14	55649858	ATTT	ATTTTTT	4261063	ExcessHet	0	none	9e-6	0	122	9e-6
chr14-055649858-ATTT-TTTT	chr14	55649858	ATTT	TTTT	4261063	ExcessHet	0	none	3.160000000000005e-4	0	122	3.160000000000005e-4
chr14-055650604-A-T	chr14	55650604	A	T	1106	PASS	3.81e-6	nfe	0	1	134	3.81e-6
chr14-055651650-ATTAG-A	chr14	55651650	ATTAG	A	109014	PASS	4.884e-5	nfe	2.2000000000000003e-5	0	122	4.884e-5
chr14-055651650-ATTAG-GTTAG	chr14	55651650	ATTAG	GTTAG	109014	PASS	0	none	0.01227799999999998	2	122	0.01227799999999998
chr14-055652736-C-T	chr14	55652736	C	T	5287745	PASS	0.38524	mid	0.35874999999999985	42	128	0.38524
chr14-055653460-T-C	chr14	55653460	T	C	803807	PASS	0.090648	nfe	0.07010300000000001	10	134	0.090648
chr14-055653460-T-G	chr14	55653460	T	G	803807	PASS	0.025605	afr	0.00244	0	134	0.025605
chr14-055653724-C-A	chr14	55653724	C	A	9862	PASS	0.0011055	nfe	0.00113199999999999	1	134	0.00113199999999999
chr14-055653724-C-T	chr14	55653724	C	T	9862	PASS	0	none	0	0	134	1e-6
chr14-055655895-T-A	chr14	55655895	T	A	8327909	PASS	0.99629	nfe	0.9497560000000008	134	134	0.99629
chr14-055655971-G-*	chr14	55655971	G	*	2934959	PASS	0	none	9e-6	0	134	9e-6
chr14-055655971-G-A	chr14	55655971	G	A	2934959	PASS	0.32165	eas	0.2695419999999997	34	134	0.32165
chr14-055656399-T-C	chr14	55656399	T	C	418	PASS	1.5184e-4	nfe	0	2	128	1.5184e-4
chr14-055658648-C-*	chr14	55658648	C	*	1448255	PASS	0	none	2.2000000000000003e-5	0	134	2.2000000000000003e-5
chr14-055658648-C-A	chr14	55658648	C	A	1448255	PASS	0	none	0	0	134	1e-6
chr14-055658648-C-T	chr14	55658648	C	T	1448255	PASS	0.14766	afr	0.098531	12	134	0.14766
chr14-055658741-C-A	chr14	55658741	C	A	710	PASS	4.43e-6	nfe	2.7300000000000035e-4	0	130	2.7300000000000035e-4
chr14-055658741-C-T	chr14	55658741	C	T	710	PASS	1.166e-5	nfe	0	0	130	1.166e-5
chr14-055659738-C-A	chr14	55659738	C	A	17696294	PASS	0.99802	nfe	0.9893740000000004	133	134	0.99802
chr14-055661142-GA-G	chr14	55661142	GA	G	1588.97	PASS	0	none	2.2000000000000003e-5	0	0	2.2000000000000003e-5
chr14-055661142-GA-GAA	chr14	55661142	GA	GAA	1588.97	PASS	0	none	8.420000000000002e-4	0	0	8.420000000000002e-4
chr14-055661173-A-G	chr14	55661173	A	G	6003	PASS	0.0070369	nfe	0.002332	0	16	0.0070369
chr14-055661188-C-G	chr14	55661188	C	G	63891	PASS	0.054956	nfe	0.021914	2	30	0.054956
chr14-055661326-C-G	chr14	55661326	C	G	21198	PASS	0.0074215	nfe	0.002841	2	132	0.0074215
chr14-055661459-G-A	chr14	55661459	G	A	10625	PASS	0.0022874	nfe	7.980000000000003e-4	2	134	0.0022874
chr14-055663527-A-G	chr14	55663527	A	G	12177	PASS	0.0047455	nfe	0.003461	0	0	0.0047455
chr14-055667224-C-G	chr14	55667224	C	G	6304683	PASS	0.0015351	mid	4.270000000000005e-4	0	134	0.0015351
chr14-055667224-C-T	chr14	55667224	C	T	6304683	PASS	0.40487	mid	0.36740199999999934	45	134	0.40487
chr14-055667600-A-G	chr14	55667600	A	G	335	PASS	0	none	0	1	70	1e-6
chr14-055670680-ATT-A	chr14	55670680	ATT	A	88978	ExcessHet	0	none	9e-6	0	114	9e-6
chr14-055670680-ATT-AT	chr14	55670680	ATT	AT	88978	ExcessHet	0	none	0.00973999999999999	0	114	0.00973999999999999
chr14-055670680-ATT-ATTT	chr14	55670680	ATT	ATTT	88978	ExcessHet	0	none	0.03581200000000001	1	114	0.03581200000000001
chr14-055670680-ATT-ATTTT	chr14	55670680	ATT	ATTTT	88978	ExcessHet	0	none	7.030000000000005e-4	0	114	7.030000000000005e-4
chr14-055670680-ATT-ATTTTT	chr14	55670680	ATT	ATTTTT	88978	ExcessHet	0	none	9e-6	0	114	9e-6
chr14-055670680-ATT-ATTTTTTTTTTTTTTGTTT	chr14	55670680	ATT	ATTTTTTTTTTTTTTGTTT	88978	ExcessHet	0	none	0	0	114	1e-6
chr14-055670680-ATT-ATTTTTTTTTTTTTTGTTTT	chr14	55670680	ATT	ATTTTTTTTTTTTTTGTTTT	88978	ExcessHet	0	none	0	0	114	1e-6
chr14-055670680-ATT-TTT	chr14	55670680	ATT	TTT	88978	ExcessHet	0	none	0	0	114	1e-6
chr14-055670681-T-*	chr14	55670681	T	*	399	PASS	0	none	0.009796	0	128	0.009796
chr14-055670681-T-A	chr14	55670681	T	A	399	PASS	1.23e-6	nfe	9e-6	0	128	9e-6
chr14-055671640-C-T	chr14	55671640	C	T	206803	PASS	0.012179	nfe	0.008417	1	134	0.012179
chr14-055672082-G-A	chr14	55672082	G	A	2341295	PASS	0.3183	eas	0.26075499999999996	34	132	0.3183
chr14-055672082-G-T	chr14	55672082	G	T	2341295	PASS	1.0428e-4	nfe	9e-6	0	132	1.0428e-4
chr14-055672595-GT-G	chr14	55672595	GT	G	6779526.97	PASS	0.4012	mid	0.36613199999999935	45	134	0.4012
chr14-055672733-A-G	chr14	55672733	A	G	170587	PASS	0.01038	nfe	0.00781999999999999	2	134	0.01038
chr14-055673108-G-A	chr14	55673108	G	A	38426	PASS	0.0027959	nfe	0.00137499999999999	2	134	0.0027959
chr14-055673146-A-G	chr14	55673146	A	G	23577	PASS	0.0016533	nfe	7.980000000000003e-4	1	134	0.0016533
chr14-055673397-C-T	chr14	55673397	C	T	491345	PASS	0.083964	nfe	0.06378500000000002	10	134	0.083964
chr14-055673651-T-C	chr14	55673651	T	C	87256	PASS	0.075132	nfe	0.03215200000000002	0	2	0.075132
chr14-055675762-A-G	chr14	55675762	A	G	6037722	PASS	0.56764	nfe	0.4902679999999994	77	134	0.56764
chr14-055678300-A-*	chr14	55678300	A	*	765963	PASS	0	none	9e-6	0	134	9e-6
chr14-055678300-A-T	chr14	55678300	A	T	765963	PASS	0.089105	nfe	0.06986200000000002	10	134	0.089105
chr14-055678594-A-G	chr14	55678594	A	G	687077	PASS	0.088327	nfe	0.06902400000000003	10	130	0.088327
chr14-055679269-T-C	chr14	55679269	T	C	1596464	PASS	0.31812	eas	0.223532	26	98	0.31812
chr14-055679271-T-C	chr14	55679271	T	C	1583880	PASS	0.31534	sas	0.221565	26	98	0.31534
chr14-055679441-C-T	chr14	55679441	C	T	6561	PASS	7.2614e-4	nfe	3.6000000000000035e-4	1	134	7.2614e-4
chr14-055679510-T-A	chr14	55679510	T	A	5411009	PASS	8e-7	nfe	0	0	134	1e-6
chr14-055679510-T-G	chr14	55679510	T	G	5411009	PASS	0.43823	afr	0.3764559999999996	46	134	0.43823
chr14-055679639-G-A	chr14	55679639	G	A	2215172	PASS	0.10228	sas	0.08157300000000002	10	134	0.10228
chr14-055679976-G-A	chr14	55679976	G	A	360263	PASS	8.562e-5	amr	9e-6	0	90	8.562e-5
chr14-055679976-G-T	chr14	55679976	G	T	360263	PASS	0.080287	sas	0.067639	5	90	0.080287
chr14-055683379-A-G	chr14	55683379	A	G	1454	PASS	0	none	9.610000000000004e-4	0	0	9.610000000000004e-4
chr14-055683433-A-G	chr14	55683433	A	G	28677	PASS	0.17768	nfe	0.02029000000000001	0	0	0.17768
chr14-055683636-GTCTC-G	chr14	55683636	GTCTC	G	41045.97	PASS	0.059045	nfe	0.01542899999999999	0	0	0.059045
chr14-055683706-TAAAAA-T	chr14	55683706	TAAAAA	T	650534.97	PASS	0.0053146	nfe	0.00110399999999999	0	4	0.0053146
chr14-055683706-TAAAAA-TA	chr14	55683706	TAAAAA	TA	650534.97	PASS	0	none	0.01889700000000002	0	4	0.01889700000000002
chr14-055683706-TAAAAA-TAA	chr14	55683706	TAAAAA	TAA	650534.97	PASS	0	none	0.024722	0	4	0.024722
chr14-055683706-TAAAAA-TAAA	chr14	55683706	TAAAAA	TAAA	650534.97	PASS	0	none	0.11670900000000002	2	4	0.11670900000000002
chr14-055683706-TAAAAA-TAAAA	chr14	55683706	TAAAAA	TAAAA	650534.97	PASS	0	none	0.136164	1	4	0.136164
chr14-055683706-TAAAAA-TAAAAAA	chr14	55683706	TAAAAA	TAAAAAA	650534.97	PASS	0	none	4.940000000000003e-4	0	4	4.940000000000003e-4
chr14-055683706-TAAAAA-TAAAAAAA	chr14	55683706	TAAAAA	TAAAAAAA	650534.97	PASS	0	none	0	0	4	1e-6
chr14-055683731-C-A	chr14	55683731	C	A	1062	PASS	2.352e-5	nfe	1.27e-4	0	30	1.27e-4
chr14-055683731-C-G	chr14	55683731	C	G	1062	PASS	0	none	9e-6	0	30	9e-6
chr14-055683731-C-T	chr14	55683731	C	T	1062	PASS	0	none	2.720000000000003e-4	0	30	2.720000000000003e-4
chr14-055684262-GAA-*	chr14	55684262	GAA	*	74286	ExcessHet	0	none	8.9e-5	0	122	8.9e-5
chr14-055684262-GAA-AAA	chr14	55684262	GAA	AAA	74286	ExcessHet	0	none	0.004619	0	122	0.004619
chr14-055684262-GAA-G	chr14	55684262	GAA	G	74286	ExcessHet	4.43e-6	nfe	0	0	122	4.43e-6
chr14-055684262-GAA-GA	chr14	55684262	GAA	GA	74286	ExcessHet	0	none	0.01455999999999999	2	122	0.01455999999999999
chr14-055684262-GAA-GAAA	chr14	55684262	GAA	GAAA	74286	ExcessHet	0	none	0.03752300000000001	7	122	0.03752300000000001
chr14-055684262-GAA-GAAAA	chr14	55684262	GAA	GAAAA	74286	ExcessHet	0	none	1.0799999999999996e-4	0	122	1.0799999999999996e-4
chr14-055684262-GAA-GAAAAAA	chr14	55684262	GAA	GAAAAAA	74286	ExcessHet	0	none	0	0	122	1e-6
chr14-055684262-GAA-TAA	chr14	55684262	GAA	TAA	74286	ExcessHet	0	none	0	0	122	1e-6
chr14-055766050-G-GT	chr14	55766050	G	GT	193821.97	PASS	0.097138	afr	0.01342699999999999	2	110	0.097138
chr14-055766116-G-C	chr14	55766116	G	C	411	PASS	0	none	0	1	134	1e-6
chr14-055766157-C-CATGTAAATGTTTGGGAGAAGAGCTT	chr14	55766157	C	CATGTAAATGTTTGGGAGAAGAGCTT	9582714	PASS	0	none	0	0	134	1e-6
chr14-055766157-C-T	chr14	55766157	C	T	9582714	PASS	0.76849	eas	0.4163559999999996	46	134	0.76849
chr14-055766229-G-A	chr14	55766229	G	A	807790	PASS	0.27978	afr	0.03729500000000001	2	134	0.27978
chr14-055766229-G-T	chr14	55766229	G	T	807790	PASS	5.595e-5	afr	0	0	134	5.595e-5
chr14-055766252-T-C	chr14	55766252	T	C	14968225	PASS	0.81424	afr	0.4445319999999999	49	134	0.81424
chr14-055766351-G-T	chr14	55766351	G	T	17427939	PASS	0.45989	afr	0.3744829999999995	45	134	0.45989
chr14-055766542-C-T	chr14	55766542	C	T	29609960	PASS	0.78058	eas	0.43355299999999986	45	134	0.78058
chr14-055766571-C-A	chr14	55766571	C	A	7916	PASS	6.073e-5	nfe	3.6999999999999985e-5	1	134	6.073e-5
chr14-055766589-C-T	chr14	55766589	C	T	19383177	PASS	0.33197	sas	0.3032919999999993	33	134	0.33197
chr14-055766843-G-A	chr14	55766843	G	A	12290256	PASS	0.76182	eas	0.41221999999999953	46	134	0.76182
chr14-055766894-A-C	chr14	55766894	A	C	795017	PASS	0.49273	eas	0.039852	1	134	0.49273
chr14-055766910-A-G	chr14	55766910	A	G	577198	PASS	0.29627	afr	0.033251	2	134	0.29627
chr14-055767042-T-C	chr14	55767042	T	C	1569700	PASS	0.16679	mid	0.119408	14	126	0.16679
chr14-055787949-A-G	chr14	55787949	A	G	46950	PASS	0.20775	nfe	0.03217700000000002	0	0	0.20775
chr14-055788411-AG-A	chr14	55788411	AG	A	3498.97	PASS	0.0039483	nfe	0.002207	0	0	0.0039483
chr14-056118617-AGGCGGCGGCGTCGGC-*	chr14	56118617	AGGCGGCGGCGTCGGC	*	118636	PASS	0	none	8.420000000000002e-4	0	16	8.420000000000002e-4
chr14-056118617-AGGCGGCGGCGTCGGC-A	chr14	56118617	AGGCGGCGGCGTCGGC	A	118636	PASS	0	none	0	0	16	1e-6
chr14-056118617-AGGCGGCGGCGTCGGC-AGGC	chr14	56118617	AGGCGGCGGCGTCGGC	AGGC	118636	PASS	0	none	0.006375	0	16	0.006375
chr14-056118617-AGGCGGCGGCGTCGGC-AGGCGGCGGCGTCGGCGGCGGCGTCGGC	chr14	56118617	AGGCGGCGGCGTCGGC	AGGCGGCGGCGTCGGCGGCGGCGTCGGC	118636	PASS	0	none	5.2999999999999994e-5	0	16	5.2999999999999994e-5
chr14-056118617-AGGCGGCGGCGTCGGC-AGGCGGCGTCGGC	chr14	56118617	AGGCGGCGGCGTCGGC	AGGCGGCGTCGGC	118636	PASS	0	none	2.2000000000000003e-5	0	16	2.2000000000000003e-5
chr14-056118617-AGGCGGCGGCGTCGGC-CGGCGGCGGCGTCGGC	chr14	56118617	AGGCGGCGGCGTCGGC	CGGCGGCGGCGTCGGC	118636	PASS	0	none	4.0400000000000006e-4	0	16	4.0400000000000006e-4
chr14-056118617-AGGCGGCGGCGTCGGC-GGGCGGCGGCGTCGGC	chr14	56118617	AGGCGGCGGCGTCGGC	GGGCGGCGGCGTCGGC	118636	PASS	0	none	0	0	16	1e-6
chr14-056118619-GCGGCGGCGT-*	chr14	56118619	GCGGCGGCGT	*	916	VQSRTrancheINDEL95.00to96.00	0	none	0.006608	0	24	0.006608
chr14-056118619-GCGGCGGCGT-ACGGCGGCGT	chr14	56118619	GCGGCGGCGT	ACGGCGGCGT	916	VQSRTrancheINDEL95.00to96.00	0	none	9e-6	0	24	9e-6
chr14-056118619-GCGGCGGCGT-G	chr14	56118619	GCGGCGGCGT	G	916	VQSRTrancheINDEL95.00to96.00	1.66e-6	nfe	9e-6	0	24	9e-6
chr14-056118619-GCGGCGGCGT-GCGGCGGCGTCGGCGGCGT	chr14	56118619	GCGGCGGCGT	GCGGCGGCGTCGGCGGCGT	916	VQSRTrancheINDEL95.00to96.00	0	none	0	0	24	1e-6
chr14-056118619-GCGGCGGCGT-TCGGCGGCGT	chr14	56118619	GCGGCGGCGT	TCGGCGGCGT	916	VQSRTrancheINDEL95.00to96.00	0	none	9e-6	0	24	9e-6
chr14-056118620-C-*	chr14	56118620	C	*	2894	PASS	0	none	0.00666	0	24	0.00666
chr14-056118620-C-A	chr14	56118620	C	A	2894	PASS	3.8e-7	nfe	0	0	24	1e-6
chr14-056118620-C-T	chr14	56118620	C	T	2894	PASS	5.48e-5	sas	2.93e-4	0	24	2.93e-4
chr14-056118622-G-*	chr14	56118622	G	*	2217	PASS	0	none	0.006583	0	24	0.006583
chr14-056118622-G-A	chr14	56118622	G	A	2217	PASS	0	none	9e-6	0	24	9e-6
chr14-056118622-G-T	chr14	56118622	G	T	2217	PASS	3.7e-7	nfe	6.999999999999998e-5	0	24	6.999999999999998e-5
chr14-056118623-C-*	chr14	56118623	C	*	392	PASS	0	none	0.006583	0	26	0.006583
chr14-056118623-C-T	chr14	56118623	C	T	392	PASS	1.63e-6	nfe	3.150000000000005e-4	0	26	3.150000000000005e-4
chr14-056118625-GCGTCGGCGGCGGCGT-*	chr14	56118625	GCGTCGGCGGCGGCGT	*	128	VQSRTrancheINDEL95.00to96.00	0	none	0.006558	0	30	0.006558
chr14-056118625-GCGTCGGCGGCGGCGT-ACGTCGGCGGCGGCGT	chr14	56118625	GCGTCGGCGGCGGCGT	ACGTCGGCGGCGGCGT	128	VQSRTrancheINDEL95.00to96.00	0	none	5.2999999999999994e-5	0	30	5.2999999999999994e-5
chr14-056118625-GCGTCGGCGGCGGCGT-G	chr14	56118625	GCGTCGGCGGCGGCGT	G	128	VQSRTrancheINDEL95.00to96.00	0	none	0	0	30	1e-6
chr14-056118626-C-*	chr14	56118626	C	*	258	PASS	0	none	0.006584	0	30	0.006584
chr14-056118626-C-A	chr14	56118626	C	A	258	PASS	0	none	0	0	30	1e-6
chr14-056118626-C-T	chr14	56118626	C	T	258	PASS	1.319e-5	nfe	1.6699999999999994e-4	0	30	1.6699999999999994e-4
chr14-056118627-G-*	chr14	56118627	G	*	274	PASS	0	none	0.006583	0	26	0.006583
chr14-056118627-G-A	chr14	56118627	G	A	274	PASS	2.604e-5	nfe	1.6699999999999994e-4	0	26	1.6699999999999994e-4
chr14-056118628-TCGG-*	chr14	56118628	TCGG	*	762	VQSRTrancheINDEL95.00to96.00	0	none	0.006558	0	30	0.006558
chr14-056118628-TCGG-GCGG	chr14	56118628	TCGG	GCGG	762	VQSRTrancheINDEL95.00to96.00	0	none	6.999999999999998e-5	0	30	6.999999999999998e-5
chr14-056118628-TCGG-T	chr14	56118628	TCGG	T	762	VQSRTrancheINDEL95.00to96.00	3.11e-6	nfe	9e-6	0	30	9e-6
chr14-056118628-TCGG-TCGGCGG	chr14	56118628	TCGG	TCGGCGG	762	VQSRTrancheINDEL95.00to96.00	0	none	9e-6	0	30	9e-6
chr14-056118629-C-*	chr14	56118629	C	*	625	PASS	0	none	0.006558	0	28	0.006558
chr14-056118629-C-A	chr14	56118629	C	A	625	PASS	1.1294e-4	nfe	0	0	28	1.1294e-4
chr14-056118629-C-T	chr14	56118629	C	T	625	PASS	0	none	8.9e-5	0	28	8.9e-5
chr14-056118640-T-*	chr14	56118640	T	*	135410	PASS	0	none	8.9e-5	0	30	8.9e-5
chr14-056118640-T-C	chr14	56118640	T	C	135410	PASS	0	none	0	0	30	1e-6
chr14-056118640-T-G	chr14	56118640	T	G	135410	PASS	0.033916	sas	0.01444499999999999	1	30	0.033916
chr14-056118811-G-*	chr14	56118811	G	*	39	PASS	0	none	9e-6	0	28	9e-6
chr14-056118811-G-A	chr14	56118811	G	A	39	PASS	0	none	2.2000000000000003e-5	0	28	2.2000000000000003e-5
chr14-056178547-C-T	chr14	56178547	C	T	2128228	PASS	0.15917	nfe	0.14076300000000003	24	134	0.15917
chr14-056279865-A-G	chr14	56279865	A	G	16938	PASS	0.013661	afr	0.00147299999999999	1	134	0.013661
chr14-056288707-CAA-*	chr14	56288707	CAA	*	11271768	ExcessHet	0	none	0.001965	0	118	0.001965
chr14-056288707-CAA-AAA	chr14	56288707	CAA	AAA	11271768	ExcessHet	0	none	0.002164	0	118	0.002164
chr14-056288707-CAA-C	chr14	56288707	CAA	C	11271768	ExcessHet	0	none	0	0	118	1e-6
chr14-056288707-CAA-CA	chr14	56288707	CAA	CA	11271768	ExcessHet	0	none	4.05e-4	0	118	4.05e-4
chr14-056288707-CAA-CAAA	chr14	56288707	CAA	CAAA	11271768	ExcessHet	0	none	0.8193250000000005	107	118	0.8193250000000005
chr14-056288707-CAA-CAAAA	chr14	56288707	CAA	CAAAA	11271768	ExcessHet	0	none	0.04596500000000002	2	118	0.04596500000000002
chr14-056288707-CAA-CAAAAA	chr14	56288707	CAA	CAAAAA	11271768	ExcessHet	0	none	1.47e-4	0	118	1.47e-4
chr14-056290386-G-A	chr14	56290386	G	A	120743	PASS	0.012258	nfe	0.00539	3	134	0.012258
chr14-056296521-C-G	chr14	56296521	C	G	1289	PASS	2.0213e-4	nfe	0	1	134	2.0213e-4
chr14-056296521-C-T	chr14	56296521	C	T	1289	PASS	0	none	0	0	134	1e-6
chr14-056296737-C-T	chr14	56296737	C	T	243398	PASS	0.0073125	nfe	0.004339	1	134	0.0073125
chr14-056297025-G-T	chr14	56297025	G	T	370819	PASS	0.069038	afr	0.006215	1	134	0.069038
chr14-056297168-G-A	chr14	56297168	G	A	3314628	PASS	0.2257	afr	0.115751	17	134	0.2257
chr14-056297272-CAG-C	chr14	56297272	CAG	C	1327970.97	PASS	0.065679	nfe	0.05009600000000002	7	134	0.065679
chr14-056297301-G-A	chr14	56297301	G	A	141237	PASS	0.01677	nfe	0.00769	4	134	0.01677
chr14-056297449-G-A	chr14	56297449	G	A	116431	PASS	0.035554	nfe	0.024532	4	116	0.035554
chr14-056297449-G-T	chr14	56297449	G	T	116431	PASS	0	none	8.9e-5	0	116	8.9e-5
chr14-056297461-A-AT	chr14	56297461	A	AT	719	PASS	7.179e-5	nfe	3.3800000000000046e-4	0	108	3.3800000000000046e-4
chr14-056297461-A-ATT	chr14	56297461	A	ATT	719	PASS	6.295e-5	nfe	1.27e-4	0	108	1.27e-4
chr14-056297461-A-ATTT	chr14	56297461	A	ATTT	719	PASS	0	none	3.6999999999999985e-5	0	108	3.6999999999999985e-5
chr14-056297461-A-G	chr14	56297461	A	G	719	PASS	0	none	0	0	108	1e-6
chr14-056297461-A-T	chr14	56297461	A	T	719	PASS	0	none	9e-6	0	108	9e-6
chr14-056297462-GTT-G	chr14	56297462	GTT	G	1370206	PASS	1.5988e-4	nfe	4.490000000000005e-4	0	68	4.490000000000005e-4
chr14-056297462-GTT-GT	chr14	56297462	GTT	GT	1370206	PASS	0	none	0.016482	1	68	0.016482
chr14-056297462-GTT-GTTT	chr14	56297462	GTT	GTTT	1370206	PASS	0	none	0.33132899999999965	29	68	0.33132899999999965
chr14-056297462-GTT-GTTTT	chr14	56297462	GTT	GTTTT	1370206	PASS	0	none	0.076423	9	68	0.076423
chr14-056297462-GTT-GTTTTT	chr14	56297462	GTT	GTTTTT	1370206	PASS	0	none	0.006281	2	68	0.006281
chr14-056297462-GTT-GTTTTTT	chr14	56297462	GTT	GTTTTTT	1370206	PASS	0	none	2.720000000000003e-4	0	68	2.720000000000003e-4
chr14-056297462-GTT-TTT	chr14	56297462	GTT	TTT	1370206	PASS	0	none	6.320000000000003e-4	0	68	6.320000000000003e-4
chr14-056297787-T-C	chr14	56297787	T	C	8664	PASS	0	none	0.005781	0	0	0.005781
chr14-056579888-T-A	chr14	56579888	T	A	749911	PASS	0.13539	eas	0.027487	5	134	0.13539
chr14-056580095-C-*	chr14	56580095	C	*	526	PASS	0	none	0	0	134	1e-6
chr14-056580095-C-G	chr14	56580095	C	G	526	PASS	0	none	0	0	134	1e-6
chr14-056580095-C-T	chr14	56580095	C	T	526	PASS	1.663e-5	nfe	0	1	134	1.663e-5
chr14-056580098-C-*	chr14	56580098	C	*	123131	PASS	0	none	0	0	134	1e-6
chr14-056580098-C-CA	chr14	56580098	C	CA	123131	PASS	0	none	9e-6	0	134	9e-6
chr14-056580098-C-G	chr14	56580098	C	G	123131	PASS	0.02028	nfe	0.005262	1	134	0.02028
chr14-056580111-C-*	chr14	56580111	C	*	3493559	PASS	0	none	9e-6	0	134	9e-6
chr14-056580111-C-A	chr14	56580111	C	A	3493559	PASS	0.51674	amr	0.16773900000000003	56	134	0.51674
chr14-056585094-TTTAA-T	chr14	56585094	TTTAA	T	36505.97	PASS	0.0032476	nfe	0.00122899999999999	1	134	0.0032476
chr14-056585098-A-*	chr14	56585098	A	*	59	PASS	0	none	0.00122899999999999	1	134	0.00122899999999999
chr14-056585098-A-G	chr14	56585098	A	G	59	PASS	0	none	0	0	134	1e-6
chr14-056585137-C-A	chr14	56585137	C	A	14254	PASS	0	none	0	0	134	1e-6
chr14-056585137-C-T	chr14	56585137	C	T	14254	PASS	0.0016414	nfe	9.400000000000004e-4	1	134	0.0016414
chr14-056585564-G-A	chr14	56585564	G	A	3520232	PASS	0.48875	sas	0.3476299999999995	57	132	0.48875
chr14-056585793-G-T	chr14	56585793	G	T	9850879	PASS	0.55473	amr	0.3745909999999995	56	134	0.55473
chr14-056585889-A-G	chr14	56585889	A	G	10462	PASS	5.3971e-4	nfe	3.160000000000005e-4	1	134	5.3971e-4
chr14-056603783-A-G	chr14	56603783	A	G	24919823	PASS	0.98932	eas	0.8731040000000003	118	134	0.98932
chr14-056605444-C-T	chr14	56605444	C	T	18347	PASS	0.0067402	nfe	0.002741	2	132	0.0067402
chr14-056605485-T-A	chr14	56605485	T	A	3199285	PASS	0.65225	eas	0.38821399999999984	60	134	0.65225
chr14-056605545-ATT-A	chr14	56605545	ATT	A	214939	ExcessHet	4.2e-7	nfe	2.2000000000000003e-5	0	110	2.2000000000000003e-5
chr14-056605545-ATT-AT	chr14	56605545	ATT	AT	214939	ExcessHet	0	none	0.03493	3	110	0.03493
chr14-056605545-ATT-ATTT	chr14	56605545	ATT	ATTT	214939	ExcessHet	0	none	0.030334	1	110	0.030334
chr14-056605545-ATT-ATTTT	chr14	56605545	ATT	ATTTT	214939	ExcessHet	0	none	2.720000000000003e-4	0	110	2.720000000000003e-4
chr14-056605545-ATT-ATTTTT	chr14	56605545	ATT	ATTTTT	214939	ExcessHet	0	none	9e-6	0	110	9e-6
chr14-056605545-ATT-GTT	chr14	56605545	ATT	GTT	214939	ExcessHet	0	none	1.0799999999999996e-4	0	110	1.0799999999999996e-4
chr14-056605545-ATT-TTT	chr14	56605545	ATT	TTT	214939	ExcessHet	0	none	0.00919199999999998	0	110	0.00919199999999998
chr14-056605620-C-T	chr14	56605620	C	T	1044316	PASS	0.23608	afr	0.07656	3	134	0.23608
chr14-056605703-A-*	chr14	56605703	A	*	75397	PASS	0	none	0.00101199999999999	0	134	0.00101199999999999
chr14-056605703-A-G	chr14	56605703	A	G	75397	PASS	0.010557	nfe	0.004877	2	134	0.010557
chr14-056609202-G-T	chr14	56609202	G	T	2914931	PASS	0.13789	sas	0.119649	15	134	0.13789
chr14-056612435-A-G	chr14	56612435	A	G	306244	PASS	0.038557	mid	0.02039000000000001	1	134	0.038557
chr14-056612667-G-T	chr14	56612667	G	T	85	PASS	3.977e-5	nfe	1.27e-4	0	6	1.27e-4
chr14-056612699-CTTTTT-*	chr14	56612699	CTTTTT	*	177958	PASS	0	none	2.2000000000000003e-5	0	0	2.2000000000000003e-5
chr14-056612699-CTTTTT-ATTTTT	chr14	56612699	CTTTTT	ATTTTT	177958	PASS	0	none	3.6999999999999985e-5	0	0	3.6999999999999985e-5
chr14-056612699-CTTTTT-C	chr14	56612699	CTTTTT	C	177958	PASS	0	none	8.9e-5	0	0	8.9e-5
chr14-056612699-CTTTTT-CATTTTT	chr14	56612699	CTTTTT	CATTTTT	177958	PASS	0	none	0	0	0	1e-6
chr14-056612699-CTTTTT-CT	chr14	56612699	CTTTTT	CT	177958	PASS	0	none	9.839999999999994e-4	0	0	9.839999999999994e-4
chr14-056612699-CTTTTT-CTT	chr14	56612699	CTTTTT	CTT	177958	PASS	0	none	0.005756	0	0	0.005756
chr14-056612699-CTTTTT-CTTT	chr14	56612699	CTTTTT	CTTT	177958	PASS	0	none	0.03228200000000002	0	0	0.03228200000000002
chr14-056612699-CTTTTT-CTTTT	chr14	56612699	CTTTTT	CTTTT	177958	PASS	0	none	0.047573	0	0	0.047573
chr14-056612699-CTTTTT-CTTTTTT	chr14	56612699	CTTTTT	CTTTTTT	177958	PASS	0	none	0.01545499999999999	0	0	0.01545499999999999
chr14-056612699-CTTTTT-CTTTTTTT	chr14	56612699	CTTTTT	CTTTTTTT	177958	PASS	0	none	0.00117599999999999	0	0	0.00117599999999999
chr14-056612699-CTTTTT-CTTTTTTTT	chr14	56612699	CTTTTT	CTTTTTTTT	177958	PASS	0	none	3.6999999999999985e-5	0	0	3.6999999999999985e-5
chr14-056612699-CTTTTT-CTTTTTTTTT	chr14	56612699	CTTTTT	CTTTTTTTTT	177958	PASS	0	none	2.2000000000000003e-5	0	0	2.2000000000000003e-5
chr14-056612699-CTTTTT-TTTTTT	chr14	56612699	CTTTTT	TTTTTT	177958	PASS	0	none	2.2000000000000003e-5	0	0	2.2000000000000003e-5
chr14-056612701-T-*	chr14	56612701	T	*	86	PASS	0	none	0.04098200000000001	0	0	0.04098200000000001
chr14-056612701-T-C	chr14	56612701	T	C	86	PASS	0	none	9e-6	0	0	9e-6
chr14-056615731-G-A	chr14	56615731	G	A	113125	PASS	0.026561	nfe	0.01463899999999999	6	122	0.026561
chr14-056615930-A-G	chr14	56615930	A	G	11334374	PASS	0.79795	afr	0.5802900000000004	75	134	0.79795
chr14-056616219-A-C	chr14	56616219	A	C	290544	PASS	0.18051	afr	0.03362000000000002	3	130	0.18051
chr14-056616408-A-G	chr14	56616408	A	G	33231	PASS	0.014621	nfe	0.01106599999999999	0	8	0.014621
chr14-056617179-G-A	chr14	56617179	G	A	2673775	PASS	0.39477	afr	0.20145	19	134	0.39477
chr14-056618870-A-G	chr14	56618870	A	G	63621	PASS	0.046475	sas	0.003829	1	134	0.046475
chr14-056621715-A-T	chr14	56621715	A	T	1454164	PASS	0.2471	afr	0.08119700000000002	4	134	0.2471
chr14-056621788-C-T	chr14	56621788	C	T	1107630	PASS	0.26402	afr	0.09445100000000002	4	134	0.26402
chr14-056625320-A-G	chr14	56625320	A	G	6921114	PASS	0.56132	amr	0.4081639999999994	59	134	0.56132
chr14-056625394-G-A	chr14	56625394	G	A	154162	PASS	0.010312	nfe	0.006215	2	134	0.010312
chr14-056633141-G-*	chr14	56633141	G	*	19784718	PASS	0	none	0	0	134	1e-6
chr14-056633141-G-A	chr14	56633141	G	A	19784718	PASS	0.75354	afr	0.7257250000000005	90	134	0.75354
chr14-056633258-ATTTT-A	chr14	56633258	ATTTT	A	1101472	ExcessHet	0.095491	afr	0.033213	3	92	0.095491
chr14-056633258-ATTTT-ATT	chr14	56633258	ATTTT	ATT	1101472	ExcessHet	0	none	2.09e-4	0	92	2.09e-4
chr14-056633258-ATTTT-ATTT	chr14	56633258	ATTTT	ATTT	1101472	ExcessHet	0	none	0.10059100000000004	11	92	0.10059100000000004
chr14-056633258-ATTTT-ATTTTT	chr14	56633258	ATTTT	ATTTTT	1101472	ExcessHet	0	none	0.07682	4	92	0.07682
chr14-056633258-ATTTT-ATTTTTT	chr14	56633258	ATTTT	ATTTTTT	1101472	ExcessHet	0	none	0.01786200000000002	1	92	0.01786200000000002
chr14-056633258-ATTTT-ATTTTTTT	chr14	56633258	ATTTT	ATTTTTTT	1101472	ExcessHet	0	none	1.6699999999999994e-4	0	92	1.6699999999999994e-4
chr14-056633258-ATTTT-ATTTTTTTT	chr14	56633258	ATTTT	ATTTTTTTT	1101472	ExcessHet	0	none	0	0	92	1e-6
chr14-056633258-ATTTT-TTTTT	chr14	56633258	ATTTT	TTTTT	1101472	ExcessHet	0	none	2.5100000000000014e-4	0	92	2.5100000000000014e-4
chr14-056633261-T-*	chr14	56633261	T	*	2267	PASS	0	none	0.03370300000000002	3	134	0.03370300000000002
chr14-056633261-T-C	chr14	56633261	T	C	2267	PASS	0	none	8.9e-5	0	134	8.9e-5
chr14-056633570-ATT-A	chr14	56633570	ATT	A	19736.97	VQSRTrancheINDEL95.00to96.00	0	none	2.2000000000000003e-5	0	0	2.2000000000000003e-5
chr14-056633570-ATT-AT	chr14	56633570	ATT	AT	19736.97	VQSRTrancheINDEL95.00to96.00	0	none	0.005294	0	0	0.005294
chr14-056633570-ATT-ATTT	chr14	56633570	ATT	ATTT	19736.97	VQSRTrancheINDEL95.00to96.00	0	none	0.006836	0	0	0.006836
chr14-056633570-ATT-ATTTT	chr14	56633570	ATT	ATTTT	19736.97	VQSRTrancheINDEL95.00to96.00	0	none	3.6999999999999985e-5	0	0	3.6999999999999985e-5
chr14-056633570-ATT-ATTTTT	chr14	56633570	ATT	ATTTTT	19736.97	VQSRTrancheINDEL95.00to96.00	0	none	0	0	0	1e-6
chr14-056634842-CAAAAA-AAAAAA	chr14	56634842	CAAAAA	AAAAAA	1693528	ExcessHet	0	none	1.88e-4	0	128	1.88e-4
chr14-056634842-CAAAAA-C	chr14	56634842	CAAAAA	C	1693528	ExcessHet	1.421e-5	nfe	5.2999999999999994e-5	0	128	5.2999999999999994e-5
chr14-056634842-CAAAAA-CA	chr14	56634842	CAAAAA	CA	1693528	ExcessHet	0	none	0.00127699999999999	0	128	0.00127699999999999
chr14-056634842-CAAAAA-CAA	chr14	56634842	CAAAAA	CAA	1693528	ExcessHet	0	none	0.003803	0	128	0.003803
chr14-056634842-CAAAAA-CAAA	chr14	56634842	CAAAAA	CAAA	1693528	ExcessHet	0	none	0.02971200000000001	1	128	0.02971200000000001
chr14-056634842-CAAAAA-CAAAA	chr14	56634842	CAAAAA	CAAAA	1693528	ExcessHet	0	none	0.160791	19	128	0.160791
chr14-056634842-CAAAAA-CAAAAAA	chr14	56634842	CAAAAA	CAAAAAA	1693528	ExcessHet	0	none	0.247182	41	128	0.247182
chr14-056634842-CAAAAA-CAAAAAAA	chr14	56634842	CAAAAA	CAAAAAAA	1693528	ExcessHet	0	none	0.02067800000000001	3	128	0.02067800000000001
chr14-056634842-CAAAAA-CAAAAAAAA	chr14	56634842	CAAAAA	CAAAAAAAA	1693528	ExcessHet	0	none	0.00157099999999999	0	128	0.00157099999999999
chr14-056634842-CAAAAA-CAAAAAAAAA	chr14	56634842	CAAAAA	CAAAAAAAAA	1693528	ExcessHet	0	none	1.27e-4	0	128	1.27e-4
chr14-056634842-CAAAAA-CAAAAAAAAAA	chr14	56634842	CAAAAA	CAAAAAAAAAA	1693528	ExcessHet	0	none	5.2999999999999994e-5	0	128	5.2999999999999994e-5
chr14-056634842-CAAAAA-CAAAAAAAAAAAAAAAA	chr14	56634842	CAAAAA	CAAAAAAAAAAAAAAAA	1693528	ExcessHet	0	none	0	0	128	1e-6
chr14-056634964-A-G	chr14	56634964	A	G	20529337	PASS	0.77764	eas	0.7409720000000002	103	134	0.77764
chr14-056636661-A-G	chr14	56636661	A	G	653533	PASS	0.078847	eas	0.027434	1	134	0.078847
chr14-056636663-A-G	chr14	56636663	A	G	653309	PASS	0.077793	eas	0.027407	1	134	0.077793
chr14-056636737-A-G	chr14	56636737	A	G	341	PASS	3.392e-5	nfe	0	1	134	3.392e-5
chr14-056647133-G-A	chr14	56647133	G	A	555584	PASS	0.12283	eas	0.03245300000000002	1	134	0.12283
chr14-056647186-GAA-*	chr14	56647186	GAA	*	340394	ExcessHet	0	none	1.27e-4	0	98	1.27e-4
chr14-056647186-GAA-AAA	chr14	56647186	GAA	AAA	340394	ExcessHet	0	none	9e-6	0	98	9e-6
chr14-056647186-GAA-G	chr14	56647186	GAA	G	340394	ExcessHet	1.641e-5	amr	7.260000000000005e-4	0	98	7.260000000000005e-4
chr14-056647186-GAA-GA	chr14	56647186	GAA	GA	340394	ExcessHet	0	none	0.06179700000000002	4	98	0.06179700000000002
chr14-056647186-GAA-GAAA	chr14	56647186	GAA	GAAA	340394	ExcessHet	0	none	0.15210700000000002	10	98	0.15210700000000002
chr14-056647186-GAA-GAAAA	chr14	56647186	GAA	GAAAA	340394	ExcessHet	0	none	0.00137399999999999	0	98	0.00137399999999999
chr14-056647186-GAA-GAAAAA	chr14	56647186	GAA	GAAAAA	340394	ExcessHet	0	none	9e-6	0	98	9e-6
chr14-056647186-GAA-TAA	chr14	56647186	GAA	TAA	340394	ExcessHet	0	none	0.00122799999999999	0	98	0.00122799999999999
chr14-056647187-A-*	chr14	56647187	A	*	656	PASS	0	none	0.062921	4	114	0.062921
chr14-056647187-A-T	chr14	56647187	A	T	656	PASS	0	none	1.47e-4	0	114	1.47e-4
chr14-056647567-CAAGA-C	chr14	56647567	CAAGA	C	6720473.97	PASS	8.47e-6	nfe	1.0799999999999996e-4	0	134	1.0799999999999996e-4
chr14-056647567-CAAGA-CAAAGA	chr14	56647567	CAAGA	CAAAGA	6720473.97	PASS	0	none	0.31477099999999975	56	134	0.31477099999999975
chr14-056647667-G-A	chr14	56647667	G	A	730981	PASS	0.24055	eas	0.06999600000000002	3	134	0.24055
chr14-056647854-T-C	chr14	56647854	T	C	77728	PASS	0.059689	afr	0.020797	1	12	0.059689
chr14-056647922-GAA-*	chr14	56647922	GAA	*	347981	PASS	0	none	1.47e-4	0	0	1.47e-4
chr14-056647922-GAA-AAA	chr14	56647922	GAA	AAA	347981	PASS	0	none	2.2899999999999996e-4	0	0	2.2899999999999996e-4
chr14-056647922-GAA-G	chr14	56647922	GAA	G	347981	PASS	0	none	5.2999999999999994e-5	0	0	5.2999999999999994e-5
chr14-056647922-GAA-GA	chr14	56647922	GAA	GA	347981	PASS	0	none	0.051511	0	0	0.051511
chr14-056647922-GAA-GAAA	chr14	56647922	GAA	GAAA	347981	PASS	0	none	0.11345600000000002	0	0	0.11345600000000002
chr14-056647922-GAA-GAAAA	chr14	56647922	GAA	GAAAA	347981	PASS	0	none	0.002256	0	0	0.002256
chr14-056647922-GAA-GAAAAA	chr14	56647922	GAA	GAAAAA	347981	PASS	0	none	5.2999999999999994e-5	0	0	5.2999999999999994e-5
chr14-056647922-GAA-GAAAAAAAAA	chr14	56647922	GAA	GAAAAAAAAA	347981	PASS	0	none	0	0	0	1e-6
chr14-056647923-A-*	chr14	56647923	A	*	122	PASS	0	none	0.051697	0	0	0.051697
chr14-056647923-A-G	chr14	56647923	A	G	122	PASS	0	none	3.6999999999999985e-5	0	0	3.6999999999999985e-5
chr14-056683326-G-C	chr14	56683326	G	C	1793796	PASS	0.42579	amr	0.2619069999999994	1	2	0.42579
chr14-056683326-G-T	chr14	56683326	G	T	1793796	PASS	0	none	5.2999999999999994e-5	0	2	5.2999999999999994e-5
chr14-056683366-CTT-C	chr14	56683366	CTT	C	62053	ExcessHet	6.17e-6	nfe	3.6999999999999985e-5	0	8	3.6999999999999985e-5
chr14-056683366-CTT-CT	chr14	56683366	CTT	CT	62053	ExcessHet	0	none	0.03924000000000001	0	8	0.03924000000000001
chr14-056683366-CTT-CTTT	chr14	56683366	CTT	CTTT	62053	ExcessHet	0	none	0.01409699999999998	1	8	0.01409699999999998
chr14-056683366-CTT-CTTTT	chr14	56683366	CTT	CTTTT	62053	ExcessHet	0	none	1.6699999999999994e-4	0	8	1.6699999999999994e-4
chr14-056683366-CTT-CTTTTTTTTTTTTTTT	chr14	56683366	CTT	CTTTTTTTTTTTTTTT	62053	ExcessHet	0	none	0	0	8	1e-6
chr14-056683366-CTT-TTT	chr14	56683366	CTT	TTT	62053	ExcessHet	0	none	0	0	8	1e-6
chr14-056683456-C-T	chr14	56683456	C	T	2803280	PASS	0.46805	amr	0.3462589999999995	23	64	0.46805
chr14-056683649-T-A	chr14	56683649	T	A	7975975	PASS	0.84615	eas	0.5965080000000006	74	126	0.84615
chr14-056683761-GT-*	chr14	56683761	GT	*	176	VQSRTrancheINDEL99.50to99.90	0	none	1.0799999999999996e-4	0	52	1.0799999999999996e-4
chr14-056683761-GT-AT	chr14	56683761	GT	AT	176	VQSRTrancheINDEL99.50to99.90	0	none	2.2000000000000003e-5	0	52	2.2000000000000003e-5
chr14-056683761-GT-G	chr14	56683761	GT	G	176	VQSRTrancheINDEL99.50to99.90	0	none	0	0	52	1e-6
chr14-056683761-GT-TT	chr14	56683761	GT	TT	176	VQSRTrancheINDEL99.50to99.90	0	none	9e-6	1	52	9e-6
chr14-056683766-GAAAAA-*	chr14	56683766	GAAAAA	*	344683	PASS	0	none	2.93e-4	0	8	2.93e-4
chr14-056683766-GAAAAA-AAAAAA	chr14	56683766	GAAAAA	AAAAAA	344683	PASS	0	none	7.010000000000006e-4	0	8	7.010000000000006e-4
chr14-056683766-GAAAAA-G	chr14	56683766	GAAAAA	G	344683	PASS	0	none	9e-6	0	8	9e-6
chr14-056683766-GAAAAA-GA	chr14	56683766	GAAAAA	GA	344683	PASS	0	none	0.00158999999999999	0	8	0.00158999999999999
chr14-056683766-GAAAAA-GAA	chr14	56683766	GAAAAA	GAA	344683	PASS	0	none	0.00132199999999999	0	8	0.00132199999999999
chr14-056683766-GAAAAA-GAAA	chr14	56683766	GAAAAA	GAAA	344683	PASS	0	none	0.049339	0	8	0.049339
chr14-056683766-GAAAAA-GAAAA	chr14	56683766	GAAAAA	GAAAA	344683	PASS	0	none	0.017585	0	8	0.017585
chr14-056683766-GAAAAA-GAAAAAA	chr14	56683766	GAAAAA	GAAAAAA	344683	PASS	0	none	0.05511700000000001	0	8	0.05511700000000001
chr14-056683766-GAAAAA-GAAAAAAA	chr14	56683766	GAAAAA	GAAAAAAA	344683	PASS	0	none	0.02678500000000001	0	8	0.02678500000000001
chr14-056683766-GAAAAA-GAAAAAAAA	chr14	56683766	GAAAAA	GAAAAAAAA	344683	PASS	0	none	0.006348	0	8	0.006348
chr14-056683766-GAAAAA-GAAAAAAAAA	chr14	56683766	GAAAAA	GAAAAAAAAA	344683	PASS	0	none	6.310000000000003e-4	0	8	6.310000000000003e-4
chr14-056683766-GAAAAA-GAAAAAAAAAA	chr14	56683766	GAAAAA	GAAAAAAAAAA	344683	PASS	0	none	9e-6	0	8	9e-6
chr14-056683766-GAAAAA-GAAAAAAAAAAA	chr14	56683766	GAAAAA	GAAAAAAAAAAA	344683	PASS	0	none	9e-6	0	8	9e-6
chr14-056683766-GAAAAA-TAAAAA	chr14	56683766	GAAAAA	TAAAAA	344683	PASS	0	none	9e-6	0	8	9e-6
chr14-056683775-AAAAT-A	chr14	56683775	AAAAT	A	2736	VQSRTrancheINDEL95.00to96.00	0	none	9e-6	0	12	9e-6
chr14-056683775-AAAAT-ACACCAAACACACCCAACACAAAT	chr14	56683775	AAAAT	ACACCAAACACACCCAACACAAAT	2736	VQSRTrancheINDEL95.00to96.00	0	none	0	0	12	1e-6
chr14-056683775-AAAAT-ACCCAAACACACCCAAAT	chr14	56683775	AAAAT	ACCCAAACACACCCAAAT	2736	VQSRTrancheINDEL95.00to96.00	0	none	9e-6	0	12	9e-6
chr14-056683775-AAAAT-ATAAAT	chr14	56683775	AAAAT	ATAAAT	2736	VQSRTrancheINDEL95.00to96.00	0	none	6.999999999999998e-5	0	12	6.999999999999998e-5
chr14-056683775-AAAAT-ATATAAAT	chr14	56683775	AAAAT	ATATAAAT	2736	VQSRTrancheINDEL95.00to96.00	0	none	2.93e-4	0	12	2.93e-4
chr14-056683775-AAAAT-ATATATAAAT	chr14	56683775	AAAAT	ATATATAAAT	2736	VQSRTrancheINDEL95.00to96.00	0	none	6.999999999999998e-5	0	12	6.999999999999998e-5
chr14-056683775-AAAAT-ATATATATAAAT	chr14	56683775	AAAAT	ATATATATAAAT	2736	VQSRTrancheINDEL95.00to96.00	0	none	3.6999999999999985e-5	0	12	3.6999999999999985e-5
chr14-056683775-AAAAT-TAAAT	chr14	56683775	AAAAT	TAAAT	2736	VQSRTrancheINDEL95.00to96.00	0	none	2.08e-4	0	12	2.08e-4
chr14-056683776-AAATAT-*	chr14	56683776	AAATAT	*	37133.97	PASS	0	none	9e-6	0	8	9e-6
chr14-056683776-AAATAT-A	chr14	56683776	AAATAT	A	37133.97	PASS	0	none	0	0	8	1e-6
chr14-056683776-AAATAT-AAT	chr14	56683776	AAATAT	AAT	37133.97	PASS	0	none	1.87e-4	0	8	1.87e-4
chr14-056683776-AAATAT-ATAATAT	chr14	56683776	AAATAT	ATAATAT	37133.97	PASS	0	none	0.01861	0	8	0.01861
chr14-056683777-AATAT-*	chr14	56683777	AATAT	*	258266	PASS	0	none	2.2899999999999996e-4	0	4	2.2899999999999996e-4
chr14-056683777-AATAT-A	chr14	56683777	AATAT	A	258266	PASS	2.0563e-4	sas	0.00178599999999999	0	4	0.00178599999999999
chr14-056683777-AATAT-AAAAAAATATATAT	chr14	56683777	AATAT	AAAAAAATATATAT	258266	PASS	0	none	3.6999999999999985e-5	0	4	3.6999999999999985e-5
chr14-056683777-AATAT-AAAAAATATATAT	chr14	56683777	AATAT	AAAAAATATATAT	258266	PASS	0	none	6.999999999999998e-5	0	4	6.999999999999998e-5
chr14-056683777-AATAT-AAAAAATATATATATAT	chr14	56683777	AATAT	AAAAAATATATATATAT	258266	PASS	0	none	0	0	4	1e-6
chr14-056683777-AATAT-AAAAATATATAT	chr14	56683777	AATAT	AAAAATATATAT	258266	PASS	0	none	9e-6	0	4	9e-6
chr14-056683777-AATAT-AAAAATATATATAT	chr14	56683777	AATAT	AAAAATATATATAT	258266	PASS	0	none	6.999999999999998e-5	0	4	6.999999999999998e-5
chr14-056683777-AATAT-AAAAATATATATATAT	chr14	56683777	AATAT	AAAAATATATATATAT	258266	PASS	0	none	0	0	4	1e-6
chr14-056683777-AATAT-AAAATATAT	chr14	56683777	AATAT	AAAATATAT	258266	PASS	0	none	1.87e-4	0	4	1.87e-4
chr14-056683777-AATAT-AAAATATATAT	chr14	56683777	AATAT	AAAATATATAT	258266	PASS	0	none	5.160000000000003e-4	0	4	5.160000000000003e-4
chr14-056683777-AATAT-AAAATATATATAT	chr14	56683777	AATAT	AAAATATATATAT	258266	PASS	0	none	0.00171199999999999	0	4	0.00171199999999999
chr14-056683777-AATAT-AAAATATATATATAT	chr14	56683777	AATAT	AAAATATATATATAT	258266	PASS	0	none	2.2899999999999996e-4	0	4	2.2899999999999996e-4
chr14-056683777-AATAT-AAATATAT	chr14	56683777	AATAT	AAATATAT	258266	PASS	0	none	2.93e-4	0	4	2.93e-4
chr14-056683777-AATAT-AAATATATAT	chr14	56683777	AATAT	AAATATATAT	258266	PASS	0	none	6.999999999999998e-5	0	4	6.999999999999998e-5
chr14-056683777-AATAT-AAATATATATAT	chr14	56683777	AATAT	AAATATATATAT	258266	PASS	0	none	3.810000000000003e-4	0	4	3.810000000000003e-4
chr14-056683777-AATAT-AAATATATATATAT	chr14	56683777	AATAT	AAATATATATATAT	258266	PASS	0	none	5.39e-4	0	4	5.39e-4
chr14-056683777-AATAT-AAATATATATATATAT	chr14	56683777	AATAT	AAATATATATATATAT	258266	PASS	0	none	9e-6	0	4	9e-6
chr14-056683777-AATAT-AAATATATATATATATAT	chr14	56683777	AATAT	AAATATATATATATATAT	258266	PASS	0	none	0	0	4	1e-6
chr14-056683777-AATAT-AAT	chr14	56683777	AATAT	AAT	258266	PASS	0	none	0.01527399999999999	0	4	0.01527399999999999
chr14-056683777-AATAT-AATATAT	chr14	56683777	AATAT	AATATAT	258266	PASS	0	none	0.00190899999999999	0	4	0.00190899999999999
chr14-056683777-AATAT-AATATATAT	chr14	56683777	AATAT	AATATATAT	258266	PASS	0	none	0.005525	0	4	0.005525
chr14-056683777-AATAT-AATATATATAT	chr14	56683777	AATAT	AATATATATAT	258266	PASS	0	none	0.01124699999999999	1	4	0.01124699999999999
chr14-056683777-AATAT-AATATATATATAT	chr14	56683777	AATAT	AATATATATATAT	258266	PASS	0	none	0.01889700000000002	0	4	0.01889700000000002
chr14-056683777-AATAT-AATATATATATATAT	chr14	56683777	AATAT	AATATATATATATAT	258266	PASS	0	none	0.002857	0	4	0.002857
chr14-056683777-AATAT-AATATATATATATATAT	chr14	56683777	AATAT	AATATATATATATATAT	258266	PASS	0	none	3.810000000000003e-4	0	4	3.810000000000003e-4
chr14-056683777-AATAT-AATATATATATATATATAT	chr14	56683777	AATAT	AATATATATATATATATAT	258266	PASS	0	none	9e-6	0	4	9e-6
chr14-056683777-AATAT-ATATAGATAT	chr14	56683777	AATAT	ATATAGATAT	258266	PASS	0	none	9e-6	0	4	9e-6
chr14-056683777-AATAT-ATATAT	chr14	56683777	AATAT	ATATAT	258266	PASS	0	none	0.003841	0	4	0.003841
chr14-056683777-AATAT-ATATATAT	chr14	56683777	AATAT	ATATATAT	258266	PASS	0	none	0.01582400000000002	0	4	0.01582400000000002
chr14-056683777-AATAT-ATATATATAT	chr14	56683777	AATAT	ATATATATAT	258266	PASS	0	none	0.002406	0	4	0.002406
chr14-056683777-AATAT-ATATATATATAT	chr14	56683777	AATAT	ATATATATATAT	258266	PASS	0	none	0.00193399999999999	0	4	0.00193399999999999
chr14-056683777-AATAT-ATATATATATATAT	chr14	56683777	AATAT	ATATATATATATAT	258266	PASS	0	none	2.93e-4	0	4	2.93e-4
chr14-056683777-AATAT-TATAT	chr14	56683777	AATAT	TATAT	258266	PASS	0	none	0.02459	0	4	0.02459
chr14-056683778-ATAT-*	chr14	56683778	ATAT	*	57635	PASS	0	none	0.017558	0	6	0.017558
chr14-056683778-ATAT-A	chr14	56683778	ATAT	A	57635	PASS	5.5638e-4	amr	1.6699999999999994e-4	0	6	5.5638e-4
chr14-056683778-ATAT-AAT	chr14	56683778	ATAT	AAT	57635	PASS	0	none	0.02424800000000001	0	6	0.02424800000000001
chr14-056683778-ATAT-GTAT	chr14	56683778	ATAT	GTAT	57635	PASS	0	none	0	0	6	1e-6
chr14-056683779-T-*	chr14	56683779	T	*	99944	PASS	0	none	0.04111700000000001	0	2	0.04111700000000001
chr14-056683779-T-A	chr14	56683779	T	A	99944	PASS	0.22276	afr	0.03352900000000002	0	2	0.22276
chr14-056683779-T-TATAG	chr14	56683779	T	TATAG	99944	PASS	0	none	0	0	2	1e-6
chr14-056683779-T-TATATAG	chr14	56683779	T	TATATAG	99944	PASS	0	none	9e-6	0	2	9e-6
chr14-056683796-AAACT-*	chr14	56683796	AAACT	*	16565.97	PASS	0	none	2.2000000000000003e-5	0	10	2.2000000000000003e-5
chr14-056683796-AAACT-A	chr14	56683796	AAACT	A	16565.97	PASS	0	none	2.2000000000000003e-5	0	10	2.2000000000000003e-5
chr14-056683796-AAACT-ATAACT	chr14	56683796	AAACT	ATAACT	16565.97	PASS	0	none	0.00190999999999999	0	10	0.00190999999999999
chr14-056683796-AAACT-ATATAACT	chr14	56683796	AAACT	ATATAACT	16565.97	PASS	0	none	0.004886	0	10	0.004886
chr14-056683796-AAACT-ATATATAACT	chr14	56683796	AAACT	ATATATAACT	16565.97	PASS	0	none	0.003437	0	10	0.003437
chr14-056683796-AAACT-ATATATATAACT	chr14	56683796	AAACT	ATATATATAACT	16565.97	PASS	0	none	0.002807	0	10	0.002807
chr14-056683796-AAACT-ATATATATATAACT	chr14	56683796	AAACT	ATATATATATAACT	16565.97	PASS	0	none	3.810000000000003e-4	0	10	3.810000000000003e-4
chr14-056683796-AAACT-ATATATATATATAACT	chr14	56683796	AAACT	ATATATATATATAACT	16565.97	PASS	0	none	3.6999999999999985e-5	0	10	3.6999999999999985e-5
chr14-056801394-TG-T	chr14	56801394	TG	T	247787.97	PASS	0.11825	eas	0.02058000000000001	0	48	0.11825
chr14-056801725-C-T	chr14	56801725	C	T	4787619	PASS	0.098846	nfe	0.080259	17	134	0.098846
chr14-056804409-G-T	chr14	56804409	G	T	8917592	PASS	0.43021	amr	0.33059999999999967	41	134	0.43021
chr14-056805348-G-A	chr14	56805348	G	A	308264	PASS	0.015346	nfe	0.00922399999999998	1	134	0.015346
chr14-056805812-TAAA-*	chr14	56805812	TAAA	*	368616	PASS	0	none	1.47e-4	0	4	1.47e-4
chr14-056805812-TAAA-AAAA	chr14	56805812	TAAA	AAAA	368616	PASS	0	none	7.240000000000005e-4	0	4	7.240000000000005e-4
chr14-056805812-TAAA-T	chr14	56805812	TAAA	T	368616	PASS	0.0021043	nfe	0.00110399999999999	0	4	0.0021043
chr14-056805812-TAAA-TA	chr14	56805812	TAAA	TA	368616	PASS	0	none	0.01440899999999999	0	4	0.01440899999999999
chr14-056805812-TAAA-TAA	chr14	56805812	TAAA	TAA	368616	PASS	0	none	0.09714000000000002	1	4	0.09714000000000002
chr14-056805812-TAAA-TAAAA	chr14	56805812	TAAA	TAAAA	368616	PASS	0	none	0.068068	0	4	0.068068
chr14-056805812-TAAA-TAAAAA	chr14	56805812	TAAA	TAAAAA	368616	PASS	0	none	0.004962	0	4	0.004962
chr14-056805812-TAAA-TAAAAAA	chr14	56805812	TAAA	TAAAAAA	368616	PASS	0	none	2.2899999999999996e-4	0	4	2.2899999999999996e-4
chr14-056805813-A-*	chr14	56805813	A	*	282	PASS	0	none	0.11258500000000002	1	4	0.11258500000000002
chr14-056805813-A-T	chr14	56805813	A	T	282	PASS	0	none	5.2999999999999994e-5	0	4	5.2999999999999994e-5
chr14-056886008-G-C	chr14	56886008	G	C	14657	PASS	0.41066	nfe	0.01197599999999999	0	0	0.41066
chr14-056897401-TAA-T	chr14	56897401	TAA	T	3105.97	VQSRTrancheINDEL95.00to96.00	0	none	6.999999999999998e-5	0	0	6.999999999999998e-5
chr14-056897401-TAA-TA	chr14	56897401	TAA	TA	3105.97	VQSRTrancheINDEL95.00to96.00	0	none	7.950000000000004e-4	0	0	7.950000000000004e-4
chr14-056897401-TAA-TAAA	chr14	56897401	TAA	TAAA	3105.97	VQSRTrancheINDEL95.00to96.00	0	none	0.00105599999999999	0	0	0.00105599999999999
chr14-056897401-TAA-TAAAA	chr14	56897401	TAA	TAAAA	3105.97	VQSRTrancheINDEL95.00to96.00	0	none	0	0	0	1e-6
chr14-056897472-ATGTGTG-A	chr14	56897472	ATGTGTG	A	17383	PASS	0	none	5.2999999999999994e-5	0	0	5.2999999999999994e-5
chr14-056897472-ATGTGTG-ATG	chr14	56897472	ATGTGTG	ATG	17383	PASS	0	none	9e-6	0	0	9e-6
chr14-056897472-ATGTGTG-ATGTG	chr14	56897472	ATGTGTG	ATGTG	17383	PASS	0	none	1.6699999999999994e-4	0	0	1.6699999999999994e-4
chr14-056897472-ATGTGTG-ATGTGTGTG	chr14	56897472	ATGTGTG	ATGTGTGTG	17383	PASS	0	none	8.420000000000002e-4	0	0	8.420000000000002e-4
chr14-056897472-ATGTGTG-ATGTGTGTGTG	chr14	56897472	ATGTGTG	ATGTGTGTGTG	17383	PASS	0	none	9.370000000000004e-4	0	0	9.370000000000004e-4
chr14-056897472-ATGTGTG-ATGTGTGTGTGTG	chr14	56897472	ATGTGTG	ATGTGTGTGTGTG	17383	PASS	0	none	0.00158999999999999	0	0	0.00158999999999999
chr14-056897472-ATGTGTG-ATGTGTGTGTGTGTG	chr14	56897472	ATGTGTG	ATGTGTGTGTGTGTG	17383	PASS	0	none	0.00176099999999999	0	0	0.00176099999999999
chr14-056897472-ATGTGTG-ATGTGTGTGTGTGTGTG	chr14	56897472	ATGTGTG	ATGTGTGTGTGTGTGTG	17383	PASS	0	none	0.00181099999999999	0	0	0.00181099999999999
chr14-056897472-ATGTGTG-ATGTGTGTGTGTGTGTGTG	chr14	56897472	ATGTGTG	ATGTGTGTGTGTGTGTGTG	17383	PASS	0	none	7.480000000000004e-4	0	0	7.480000000000004e-4
chr14-056897472-ATGTGTG-ATGTGTGTGTGTGTGTGTGTG	chr14	56897472	ATGTGTG	ATGTGTGTGTGTGTGTGTGTG	17383	PASS	0	none	1.47e-4	0	0	1.47e-4
chr14-056897472-ATGTGTG-GTGTGTG	chr14	56897472	ATGTGTG	GTGTGTG	17383	PASS	0	none	9e-6	0	0	9e-6
chr14-056897509-T-TG	chr14	56897509	T	TG	3362.97	PASS	0	none	0	0	0	1e-6
chr14-056897509-T-TGTG	chr14	56897509	T	TGTG	3362.97	PASS	0	none	7.240000000000005e-4	0	0	7.240000000000005e-4
chr14-056897509-T-TGTGTG	chr14	56897509	T	TGTGTG	3362.97	PASS	0	none	6.310000000000003e-4	0	0	6.310000000000003e-4
chr14-056897509-T-TGTGTGTG	chr14	56897509	T	TGTGTGTG	3362.97	PASS	0.0011095	nfe	7.710000000000004e-4	0	0	0.0011095
chr14-056897509-T-TGTGTGTGTG	chr14	56897509	T	TGTGTGTGTG	3362.97	PASS	0	none	1.87e-4	0	0	1.87e-4
chr14-056897509-T-TGTGTGTGTGTG	chr14	56897509	T	TGTGTGTGTGTG	3362.97	PASS	0	none	6.999999999999998e-5	0	0	6.999999999999998e-5
chr14-056897509-T-TGTGTGTGTGTGTGTGTG	chr14	56897509	T	TGTGTGTGTGTGTGTGTG	3362.97	PASS	0	none	9e-6	0	0	9e-6
chr14-056929631-GTTCT-G	chr14	56929631	GTTCT	G	14484.97	PASS	0	none	0.007404	0	0	0.007404
chr14-056978879-C-G	chr14	56978879	C	G	3521400	PASS	0.18768	eas	0.074255	7	134	0.18768
chr14-056978879-C-T	chr14	56978879	C	T	3521400	PASS	0	none	9e-6	0	134	9e-6
chr14-056979000-G-A	chr14	56979000	G	A	2105438	PASS	0.19406	eas	0.06292800000000001	7	134	0.19406
chr14-056979224-G-C	chr14	56979224	G	C	197803	PASS	0.014617	sas	0.006163	1	134	0.014617
chr14-056979518-C-A	chr14	56979518	C	A	33608	PASS	0.0018529	nfe	0.00132599999999999	1	134	0.0018529
chr14-056979555-G-A	chr14	56979555	G	A	1525023	PASS	0.18711	amr	0.07267400000000002	7	134	0.18711
chr14-057040780-A-AAAATATATTTG	chr14	57040780	A	AAAATATATTTG	33985.97	PASS	0.0078759	sas	0.004365	1	134	0.0078759
chr14-057040846-AG-A	chr14	57040846	AG	A	1638901	PASS	0.24787	nfe	0.224695	43	134	0.24787
chr14-057040846-AG-CG	chr14	57040846	AG	CG	1638901	PASS	0	none	0	0	134	1e-6
chr14-057040887-G-C	chr14	57040887	G	C	60562	PASS	0.018867	sas	0.006447	1	134	0.018867
chr14-057040887-G-T	chr14	57040887	G	T	60562	PASS	0	none	2.2999999999999995e-4	0	134	2.2999999999999995e-4
chr14-057040997-G-A	chr14	57040997	G	A	6440568	PASS	0.67404	eas	0.241718	21	134	0.67404
chr14-057041162-C-A	chr14	57041162	C	A	62151	PASS	0.033952	afr	0.002791	1	134	0.033952
chr14-057041175-A-G	chr14	57041175	A	G	190397	PASS	0.020773	sas	0.006732	1	134	0.020773
chr14-057041195-G-T	chr14	57041195	G	T	8469605	PASS	0.48425	amr	0.339462	49	134	0.48425
chr14-057041227-T-C	chr14	57041227	T	C	59776	PASS	0.034263	afr	0.002791	1	134	0.034263
chr14-057041288-G-GGGCCGGGCGCGGTGGCTC	chr14	57041288	G	GGGCCGGGCGCGGTGGCTC	23061.97	VQSRTrancheINDEL99.95to100.00	0.0012196	nfe	0.00115599999999999	1	134	0.0012196
chr14-057041288-G-GGGCCGGGCGCGGTGGCTCACACCTGTA	chr14	57041288	G	GGGCCGGGCGCGGTGGCTCACACCTGTA	23061.97	VQSRTrancheINDEL99.95to100.00	4.5e-7	nfe	0	0	134	1e-6
chr14-057041288-G-GGGCCGGGCGCGGTGGCTCACGCCTGT	chr14	57041288	G	GGGCCGGGCGCGGTGGCTCACGCCTGT	23061.97	VQSRTrancheINDEL99.95to100.00	9.2401e-4	nfe	4.730000000000004e-4	0	134	9.2401e-4
chr14-057041288-G-GGGCCGGGCGCGGTGGCTCACGCCTGTA	chr14	57041288	G	GGGCCGGGCGCGGTGGCTCACGCCTGTA	23061.97	VQSRTrancheINDEL99.95to100.00	0.0025595	nfe	0.002942	0	134	0.002942
chr14-057041289-A-ACGCCTG	chr14	57041289	A	ACGCCTG	4296.97	VQSRTrancheINDEL99.95to100.00	1.7941e-4	nfe	6.560000000000003e-4	1	70	6.560000000000003e-4
chr14-057041291-A-AATCCCAGCACT	chr14	57041291	A	AATCCCAGCACT	2037.97	VQSRTrancheINDEL99.95to100.00	5.397e-5	nfe	5.630000000000005e-4	1	72	5.630000000000005e-4
chr14-057041351-G-A	chr14	57041351	G	A	42083	VQSRTrancheSNP99.80to99.90	0.0029952	nfe	0.002942	1	132	0.0029952
chr14-057041353-G-A	chr14	57041353	G	A	26628	PASS	5.328e-4	amr	7.040000000000005e-4	2	134	7.040000000000005e-4
chr14-057041523-C-T	chr14	57041523	C	T	187294	PASS	0.015247	mid	0.006706	1	134	0.015247
chr14-057041548-TG-CG	chr14	57041548	TG	CG	1335	VQSRTrancheINDEL95.00to96.00	0	none	0	0	134	1e-6
chr14-057041548-TG-T	chr14	57041548	TG	T	1335	VQSRTrancheINDEL95.00to96.00	2.3226e-4	amr	0	1	134	2.3226e-4
chr14-057041549-G-*	chr14	57041549	G	*	571	PASS	0	none	0	1	134	1e-6
chr14-057041549-G-A	chr14	57041549	G	A	571	PASS	3.45e-6	nfe	0	0	134	3.45e-6
chr14-057041663-T-C	chr14	57041663	T	C	249491	PASS	0.020551	sas	0.00668	1	134	0.020551
chr14-057041881-A-G	chr14	57041881	A	G	34574413	PASS	0.99138	eas	0.8949410000000005	127	134	0.99138
chr14-057041955-C-T	chr14	57041955	C	T	71050	PASS	0.0078118	mid	0.00174299999999999	1	134	0.0078118
chr14-057042339-TTCCAAGC-T	chr14	57042339	TTCCAAGC	T	3545469.97	VQSRTrancheINDEL95.00to96.00	0.1766	nfe	0.237266	45	134	0.237266
chr14-057042339-TTCCAAGC-TGC	chr14	57042339	TTCCAAGC	TGC	3545469.97	VQSRTrancheINDEL95.00to96.00	0	none	0	0	134	1e-6
chr14-057042345-GCT-*	chr14	57042345	GCT	*	718.97	VQSRTrancheINDEL99.00to99.50	0	none	0.237266	45	134	0.237266
chr14-057042345-GCT-G	chr14	57042345	GCT	G	718.97	VQSRTrancheINDEL99.00to99.50	0	none	9e-6	0	134	9e-6
chr14-057042375-G-A	chr14	57042375	G	A	1770851	VQSRTrancheSNP99.90to99.95	0.20408	nfe	0.227959	45	134	0.227959
chr14-057042378-A-G	chr14	57042378	A	G	16714	VQSRTrancheSNP99.70to99.80	0.00376	afr	0.003982	1	132	0.003982
chr14-057042385-G-A	chr14	57042385	G	A	16952	VQSRTrancheSNP99.70to99.80	0.0046045	afr	0.004262	1	132	0.0046045
chr14-057042424-G-A	chr14	57042424	G	A	1518597	PASS	0.2531	nfe	0.207813	43	134	0.2531
chr14-057042461-A-G	chr14	57042461	A	G	1547082	PASS	0.26659	nfe	0.21239700000000003	43	134	0.26659
chr14-057042461-A-T	chr14	57042461	A	T	1547082	PASS	0	none	0	0	134	1e-6
chr14-057042489-GA-AA	chr14	57042489	GA	AA	7717	VQSRTrancheINDEL99.50to99.90	0	none	6.570000000000002e-4	0	134	6.570000000000002e-4
chr14-057042489-GA-CA	chr14	57042489	GA	CA	7717	VQSRTrancheINDEL99.50to99.90	0	none	0	0	134	1e-6
chr14-057042489-GA-G	chr14	57042489	GA	G	7717	VQSRTrancheINDEL99.50to99.90	7.268e-5	nfe	5.640000000000005e-4	0	134	5.640000000000005e-4
chr14-057042489-GA-GAA	chr14	57042489	GA	GAA	7717	VQSRTrancheINDEL99.50to99.90	0	none	0.00101199999999999	2	134	0.00101199999999999
chr14-057042489-GA-GCTA	chr14	57042489	GA	GCTA	7717	VQSRTrancheINDEL99.50to99.90	0	none	0	0	134	1e-6
chr14-057042502-TA-AA	chr14	57042502	TA	AA	302720	VQSRTrancheINDEL99.50to99.90	0	none	0.043904	5	134	0.043904
chr14-057042502-TA-T	chr14	57042502	TA	T	302720	VQSRTrancheINDEL99.50to99.90	0	none	9e-6	0	134	9e-6
chr14-057042554-T-C	chr14	57042554	T	C	1707907	PASS	0.44109	amr	0.2948939999999996	50	134	0.44109
chr14-057042563-C-A	chr14	57042563	C	A	146850	VQSRTrancheSNP99.80to99.90	0.03488	nfe	0.02282200000000001	5	132	0.03488
chr14-057042563-C-T	chr14	57042563	C	T	146850	VQSRTrancheSNP99.80to99.90	0	none	2.2000000000000003e-5	0	132	2.2000000000000003e-5
chr14-057044563-T-C	chr14	57044563	T	C	71040	PASS	0.056284	afr	0.01188499999999999	2	122	0.056284
chr14-057044565-A-G	chr14	57044565	A	G	71750	PASS	0.05983	afr	0.01185999999999999	2	124	0.05983
chr14-057044597-G-A	chr14	57044597	G	A	546287	PASS	0.35212	afr	0.09680800000000002	19	122	0.35212
chr14-057044597-G-T	chr14	57044597	G	T	546287	PASS	4.029e-5	nfe	9e-6	0	122	4.029e-5
chr14-057044653-CT-C	chr14	57044653	CT	C	34359.97	VQSRTrancheINDEL99.50to99.90	0.014272	nfe	0.005905	3	132	0.014272
chr14-057044653-CT-CTT	chr14	57044653	CT	CTT	34359.97	VQSRTrancheINDEL99.50to99.90	0	none	1.0799999999999996e-4	0	132	1.0799999999999996e-4
chr14-057044690-T-C	chr14	57044690	T	C	52405	VQSRTrancheSNP99.70to99.80	0.050946	mid	0.02249500000000002	10	116	0.050946
chr14-057044722-C-T	chr14	57044722	C	T	47594	PASS	0.011596	mid	0.005957	1	134	0.011596
chr14-057044727-C-T	chr14	57044727	C	T	56731	VQSRTrancheSNP99.90to99.95	0.082136	mid	0.02419200000000001	10	122	0.082136
chr14-057044766-T-C	chr14	57044766	T	C	3383360	PASS	0.50436	amr	0.35163299999999964	55	124	0.50436
chr14-057044773-T-C	chr14	57044773	T	C	1115247	PASS	0.34321	afr	0.08854700000000001	8	134	0.34321
chr14-057044908-C-A	chr14	57044908	C	A	881704	PASS	0.2007	afr	0.06153700000000002	6	134	0.2007
chr14-057044987-T-C	chr14	57044987	T	C	5184951	PASS	0.51779	amr	0.43463399999999985	57	134	0.51779
chr14-057208149-T-C	chr14	57208149	T	C	100201	PASS	0.29345	afr	0.04321300000000001	0	0	0.29345
chr14-057208233-G-A	chr14	57208233	G	A	939	PASS	0.0011148	nfe	2.500000000000001e-4	0	22	0.0011148
chr14-057208467-C-A	chr14	57208467	C	A	1651122	PASS	0	none	9e-6	0	134	9e-6
chr14-057208467-C-T	chr14	57208467	C	T	1651122	PASS	0.70812	afr	0.177599	14	134	0.70812
chr14-057208919-T-C	chr14	57208919	T	C	5404	PASS	8.1123e-4	amr	3.6000000000000035e-4	1	134	8.1123e-4
chr14-057209612-G-T	chr14	57209612	G	T	3866703	PASS	0.72638	afr	0.138664	10	134	0.72638
chr14-057209648-T-C	chr14	57209648	T	C	55932	PASS	0.011445	mid	0.00169399999999999	1	134	0.011445
chr14-057209793-T-A	chr14	57209793	T	A	5069665	PASS	0.72672	afr	0.138583	10	134	0.72672
chr14-057209797-C-T	chr14	57209797	C	T	5063177	PASS	0.72638	afr	0.138583	10	134	0.72638
chr14-057210105-CT-C	chr14	57210105	CT	C	2385261.97	PASS	0.28622	sas	0.15443600000000002	17	134	0.28622
chr14-057222472-A-C	chr14	57222472	A	C	61893	PASS	0	none	9e-6	0	134	9e-6
chr14-057222472-A-G	chr14	57222472	A	G	61893	PASS	0.012638	mid	0.005622	1	134	0.012638
chr14-057231595-C-T	chr14	57231595	C	T	303984	PASS	0.018825	nfe	0.012072	2	134	0.018825
chr14-057231815-T-C	chr14	57231815	T	C	123216	PASS	0.017493	nfe	0.00854799999999998	1	134	0.017493
chr14-057231956-T-C	chr14	57231956	T	C	1644800	PASS	0.45494	afr	0.247897	30	110	0.45494
chr14-057232013-T-TC	chr14	57232013	T	TC	13795.97	PASS	0.0052202	nfe	0.00193599999999999	0	48	0.0052202
chr14-057232350-T-G	chr14	57232350	T	G	2674	PASS	0.0058523	afr	4.03e-4	0	10	0.0058523
chr14-057233186-A-G	chr14	57233186	A	G	148046	PASS	0.49752	afr	0.05744900000000001	0	0	0.49752
chr14-057233237-TAAA-AAAA	chr14	57233237	TAAA	AAAA	72056	VQSRTrancheINDEL95.00to96.00	0	none	0	0	0	1e-6
chr14-057233237-TAAA-T	chr14	57233237	TAAA	T	72056	VQSRTrancheINDEL95.00to96.00	5.9406e-4	nfe	1.27e-4	0	0	5.9406e-4
chr14-057233237-TAAA-TA	chr14	57233237	TAAA	TA	72056	VQSRTrancheINDEL95.00to96.00	0	none	0.002756	0	0	0.002756
chr14-057233237-TAAA-TAA	chr14	57233237	TAAA	TAA	72056	VQSRTrancheINDEL95.00to96.00	0	none	0.02366300000000002	0	0	0.02366300000000002
chr14-057233237-TAAA-TAAAA	chr14	57233237	TAAA	TAAAA	72056	VQSRTrancheINDEL95.00to96.00	0	none	0.01692500000000002	0	0	0.01692500000000002
chr14-057233237-TAAA-TAAAAA	chr14	57233237	TAAA	TAAAAA	72056	VQSRTrancheINDEL95.00to96.00	0	none	0.001959	0	0	0.001959
chr14-057233237-TAAA-TAAAAAA	chr14	57233237	TAAA	TAAAAAA	72056	VQSRTrancheINDEL95.00to96.00	0	none	2.2000000000000003e-5	0	0	2.2000000000000003e-5
chr14-057233237-TAAA-TAAAAAAA	chr14	57233237	TAAA	TAAAAAAA	72056	VQSRTrancheINDEL95.00to96.00	0	none	2.2000000000000003e-5	0	0	2.2000000000000003e-5
chr14-057233867-T-G	chr14	57233867	T	G	90225	PASS	0.0076626	nfe	0.003321	2	134	0.0076626
chr14-057235627-G-C	chr14	57235627	G	C	16516	PASS	0.0029304	nfe	0.00154599999999999	1	134	0.0029304
chr14-057235969-C-T	chr14	57235969	C	T	1203995	PASS	0.68243	afr	0.136	10	134	0.68243
chr14-057237514-T-C	chr14	57237514	T	C	1154227	PASS	0.65142	afr	0.13035100000000002	10	134	0.65142
chr14-057239453-A-T	chr14	57239453	A	T	131234	PASS	0.025289	nfe	0.01416899999999998	3	128	0.025289
chr14-057239612-T-C	chr14	57239612	T	C	12608	PASS	0.0053184	afr	4.730000000000004e-4	1	134	0.0053184
chr14-057244463-C-T	chr14	57244463	C	T	1704234	PASS	0.58357	afr	0.12473	10	134	0.58357
chr14-057246704-C-T	chr14	57246704	C	T	3274930	PASS	0.72498	afr	0.130647	9	134	0.72498
chr14-057268147-T-C	chr14	57268147	T	C	37619	PASS	0.087448	afr	0.01033899999999999	0	18	0.087448
chr14-057268166-G-C	chr14	57268166	G	C	2854	PASS	5.054e-5	nfe	2.2000000000000003e-5	0	26	5.054e-5
chr14-057268166-G-T	chr14	57268166	G	T	2854	PASS	0.0022922	afr	4.260000000000005e-4	0	26	0.0022922
chr14-057268451-T-A	chr14	57268451	T	A	1437	VQSRTrancheSNP99.70to99.80	1.7297e-4	afr	0.00108199999999999	0	76	0.00108199999999999
chr14-057269018-C-T	chr14	57269018	C	T	53390	PASS	0.024069	afr	0.004008	1	134	0.024069
chr14-057269060-C-G	chr14	57269060	C	G	67469	PASS	0.0081311	sas	0.005288	1	134	0.0081311
chr14-057269236-T-C	chr14	57269236	T	C	2792874	PASS	0.72897	afr	0.139121	10	134	0.72897
chr14-057274823-A-G	chr14	57274823	A	G	1447	PASS	0	none	0	1	134	1e-6
chr14-057274832-A-G	chr14	57274832	A	G	7174679	PASS	0.71394	afr	0.13492400000000002	9	134	0.71394
chr14-057280430-C-T	chr14	57280430	C	T	31763	PASS	0.0059926	afr	6.570000000000002e-4	1	134	0.0059926
chr14-057280572-A-G	chr14	57280572	A	G	13773	PASS	0.0060557	afr	6.340000000000003e-4	1	134	0.0060557
chr14-057282029-C-A	chr14	57282029	C	A	258	PASS	1.6377e-4	amr	0	1	134	1.6377e-4
chr14-057283152-A-G	chr14	57283152	A	G	15679	PASS	0.0054958	afr	4.730000000000004e-4	1	134	0.0054958
chr14-057286173-T-A	chr14	57286173	T	A	11158	PASS	0.00613	afr	6.100000000000004e-4	1	134	0.00613
chr14-057288748-C-T	chr14	57288748	C	T	347352	PASS	0.026743	nfe	0.021025	7	134	0.026743
chr14-057288846-GC-AC	chr14	57288846	GC	AC	941850	VQSRTrancheINDEL95.00to96.00	0	none	0.06028000000000001	10	134	0.06028000000000001
chr14-057288846-GC-G	chr14	57288846	GC	G	941850	VQSRTrancheINDEL95.00to96.00	0	none	0	0	134	1e-6
chr14-057288887-G-A	chr14	57288887	G	A	156323	PASS	0.013733	nfe	0.00964099999999999	3	134	0.013733
chr14-057289173-C-G	chr14	57289173	C	G	2731	PASS	0.0037248	afr	5.170000000000003e-4	0	34	0.0037248
chr14-057289173-C-T	chr14	57289173	C	T	2731	PASS	0	none	0	0	34	1e-6
chr14-057390444-G-A	chr14	57390444	G	A	470246	PASS	0	none	9e-6	0	0	9e-6
chr14-057390444-G-C	chr14	57390444	G	C	470246	PASS	0.75559	nfe	0.235705	0	0	0.75559
chr14-057390803-CG-C	chr14	57390803	CG	C	12526.97	PASS	1.3526e-4	eas	2.09e-4	0	134	2.09e-4
chr14-057390803-CG-CGG	chr14	57390803	CG	CGG	12526.97	PASS	0	none	0.00152199999999999	1	134	0.00152199999999999
chr14-057390803-CG-CGGG	chr14	57390803	CG	CGGG	12526.97	PASS	0	none	9e-6	0	134	9e-6
chr14-057390809-G-A	chr14	57390809	G	A	445	PASS	0	none	9e-6	0	134	9e-6
chr14-057390809-G-T	chr14	57390809	G	T	445	PASS	1.6411e-4	afr	0	1	134	1.6411e-4
chr14-057390844-C-T	chr14	57390844	C	T	58811	PASS	0.008423	nfe	0.003245	1	134	0.008423
chr14-057390882-C-T	chr14	57390882	C	T	65418	PASS	0.0051256	nfe	0.002665	1	134	0.0051256
chr14-057391468-G-A	chr14	57391468	G	A	105449	PASS	0.025454	amr	0.00118099999999999	1	134	0.025454
chr14-057391476-C-A	chr14	57391476	C	A	1467187	PASS	0	none	0	0	134	1e-6
chr14-057391476-C-G	chr14	57391476	C	G	1467187	PASS	0.03584	nfe	0.02282300000000001	9	134	0.03584
chr14-057396667-C-A	chr14	57396667	C	A	2446474	PASS	0	none	9e-6	0	134	9e-6
chr14-057396667-C-T	chr14	57396667	C	T	2446474	PASS	0.29026	nfe	0.224587	40	134	0.29026
chr14-057399905-A-G	chr14	57399905	A	G	12953669	PASS	0.90644	amr	0.806463	119	134	0.90644
chr14-057399981-G-A	chr14	57399981	G	A	87811	PASS	0.01771	nfe	0.01120699999999999	1	130	0.01771
chr14-057409547-G-*	chr14	57409547	G	*	15438985	PASS	0	none	0	0	134	1e-6
chr14-057409547-G-A	chr14	57409547	G	A	15438985	PASS	0.96011	nfe	0.8909310000000004	128	134	0.96011
chr14-057409857-T-C	chr14	57409857	T	C	1615822	PASS	0.88747	nfe	0.541922	46	50	0.88747
chr14-057410124-T-C	chr14	57410124	T	C	40949	PASS	0.34158	nfe	0.02810100000000001	0	0	0.34158
chr14-057471232-A-G	chr14	57471232	A	G	14403	PASS	0.0022217	nfe	0.00103599999999999	2	134	0.0022217
chr14-057471406-C-T	chr14	57471406	C	T	21128474	PASS	0.9465	eas	0.710588	97	134	0.9465
chr14-057471542-T-C	chr14	57471542	T	C	26238065	PASS	0.99793	nfe	0.9562860000000004	133	134	0.99793
chr14-057471729-AATAT-*	chr14	57471729	AATAT	*	882601.97	PASS	0	none	4.03e-4	0	8	4.03e-4
chr14-057471729-AATAT-A	chr14	57471729	AATAT	A	882601.97	PASS	0.0086395	nfe	7.950000000000004e-4	0	8	0.0086395
chr14-057471729-AATAT-AAT	chr14	57471729	AATAT	AAT	882601.97	PASS	0	none	0.2741899999999994	8	8	0.2741899999999994
chr14-057471729-AATAT-AATATAT	chr14	57471729	AATAT	AATATAT	882601.97	PASS	0	none	9e-6	0	8	9e-6
chr14-057471730-A-*	chr14	57471730	A	*	1294	PASS	0	none	0.2755619999999995	8	8	0.2755619999999995
chr14-057471730-A-T	chr14	57471730	A	T	1294	PASS	0.28041	nfe	1.27e-4	0	8	0.28041
chr14-057471731-T-*	chr14	57471731	T	*	1605	PASS	0	none	0.2755619999999995	8	8	0.2755619999999995
chr14-057471731-T-A	chr14	57471731	T	A	1605	PASS	0.30228	nfe	1.6699999999999994e-4	0	8	0.30228
chr14-057471731-T-C	chr14	57471731	T	C	1605	PASS	0	none	0	0	8	1e-6
chr14-057475707-TAAAAA-*	chr14	57475707	TAAAAA	*	1171045	ExcessHet	0	none	9e-6	0	0	9e-6
chr14-057475707-TAAAAA-AAAAAA	chr14	57475707	TAAAAA	AAAAAA	1171045	ExcessHet	0	none	5.2999999999999994e-5	0	0	5.2999999999999994e-5
chr14-057475707-TAAAAA-T	chr14	57475707	TAAAAA	T	1171045	ExcessHet	1.023e-5	nfe	1.0699999999999996e-4	0	0	1.0699999999999996e-4
chr14-057475707-TAAAAA-TA	chr14	57475707	TAAAAA	TA	1171045	ExcessHet	0	none	4.940000000000003e-4	0	0	4.940000000000003e-4
chr14-057475707-TAAAAA-TAA	chr14	57475707	TAAAAA	TAA	1171045	ExcessHet	0	none	0.003663	0	0	0.003663
chr14-057475707-TAAAAA-TAAA	chr14	57475707	TAAAAA	TAAA	1171045	ExcessHet	0	none	0.03106400000000001	0	0	0.03106400000000001
chr14-057475707-TAAAAA-TAAAA	chr14	57475707	TAAAAA	TAAAA	1171045	ExcessHet	0	none	0.154385	0	0	0.154385
chr14-057475707-TAAAAA-TAAAAAA	chr14	57475707	TAAAAA	TAAAAAA	1171045	ExcessHet	0	none	0.105157	0	0	0.105157
chr14-057475707-TAAAAA-TAAAAAAA	chr14	57475707	TAAAAA	TAAAAAAA	1171045	ExcessHet	0	none	0.006244	0	0	0.006244
chr14-057475707-TAAAAA-TAAAAAAAA	chr14	57475707	TAAAAA	TAAAAAAAA	1171045	ExcessHet	0	none	2.08e-4	0	0	2.08e-4
chr14-057475707-TAAAAA-TAAAAAAAAA	chr14	57475707	TAAAAA	TAAAAAAAAA	1171045	ExcessHet	0	none	0	0	0	1e-6
chr14-057475707-TAAAAA-TAAAAAAAAAAAA	chr14	57475707	TAAAAA	TAAAAAAAAAAAA	1171045	ExcessHet	0	none	0	0	0	1e-6
chr14-057480703-G-A	chr14	57480703	G	A	732340	PASS	0.036458	nfe	0.027328	2	134	0.036458
chr14-057481501-G-*	chr14	57481501	G	*	2325	PASS	0	none	0	0	134	1e-6
chr14-057481501-G-T	chr14	57481501	G	T	2325	PASS	3.06e-6	nfe	5.2999999999999994e-5	1	134	5.2999999999999994e-5
chr14-057481662-T-C	chr14	57481662	T	C	14257909	PASS	0.94676	eas	0.7191720000000003	98	134	0.94676
chr14-057482935-T-C	chr14	57482935	T	C	1177	PASS	3.9e-7	nfe	0	1	134	1e-6
chr14-057482935-T-G	chr14	57482935	T	G	1177	PASS	0	none	0	0	134	1e-6
chr14-057490936-T-C	chr14	57490936	T	C	19057094	PASS	0.95069	eas	0.7528340000000006	106	134	0.95069
chr14-057490946-T-A	chr14	57490946	T	A	26368624	PASS	0.99767	nfe	0.9643350000000008	134	134	0.99767
chr14-057493426-C-G	chr14	57493426	C	G	1684144	PASS	0.46234	afr	0.04886800000000001	2	134	0.46234
chr14-057493434-C-T	chr14	57493434	C	T	1682875	PASS	0.46057	afr	0.04886800000000001	2	134	0.46057
chr14-057493756-G-A	chr14	57493756	G	A	500607	PASS	0.16617	afr	0.01832900000000001	1	130	0.16617
chr14-057564061-A-T	chr14	57564061	A	T	72	PASS	8.9e-7	nfe	5.2999999999999994e-5	0	132	5.2999999999999994e-5
chr14-057564086-G-T	chr14	57564086	G	T	6449	VQSRTrancheSNP99.90to99.95	1.0612e-4	eas	0.004108	3	118	0.004108
chr14-057564094-C-A	chr14	57564094	C	A	3589	VQSRTrancheSNP99.90to99.95	1.4039e-4	eas	0.00181599999999999	1	110	0.00181599999999999
chr14-057564482-T-C	chr14	57564482	T	C	125554	PASS	0.010099	nfe	0.006034	3	134	0.010099
chr14-057569776-G-A	chr14	57569776	G	A	4438539	PASS	0.36374	amr	0.246413	30	134	0.36374
chr14-057571818-A-G	chr14	57571818	A	G	599224	PASS	0.067815	afr	0.05057700000000002	7	134	0.067815
chr14-057571826-T-G	chr14	57571826	T	G	3933331	PASS	0.40755	amr	0.2724839999999999	33	134	0.40755
chr14-057571992-C-T	chr14	57571992	C	T	348	PASS	1.094e-5	nfe	0	1	134	1.094e-5
chr14-057572113-C-T	chr14	57572113	C	T	45118	PASS	0.0040625	nfe	0.002314	1	134	0.0040625
chr14-057572132-T-G	chr14	57572132	T	G	749797	PASS	0.069324	afr	0.05068400000000001	7	134	0.069324
chr14-057581123-C-A	chr14	57581123	C	A	90527	PASS	0.039839	eas	0.00802799999999999	3	134	0.039839
chr14-057581139-A-G	chr14	57581139	A	G	105517	PASS	0.043131	eas	0.008417	3	134	0.043131
chr14-057581171-T-C	chr14	57581171	T	C	1147285	PASS	0.54142	afr	0.068657	2	134	0.54142
chr14-057581187-C-G	chr14	57581187	C	G	149218	PASS	0	none	9e-6	0	134	9e-6
chr14-057581187-C-T	chr14	57581187	C	T	149218	PASS	0.020149	mid	0.01073799999999998	3	134	0.020149
chr14-057581424-A-G	chr14	57581424	A	G	758136	PASS	0.053737	sas	0.029982	3	134	0.053737
chr14-057581449-G-A	chr14	57581449	G	A	625916	PASS	0	none	9e-6	0	134	9e-6
chr14-057581449-G-T	chr14	57581449	G	T	625916	PASS	0.05272	sas	0.02958400000000001	3	134	0.05272
chr14-057581567-C-T	chr14	57581567	C	T	14981	PASS	0.015971	afr	9.87999999999999e-4	1	134	0.015971
chr14-057589084-C-T	chr14	57589084	C	T	4307055	PASS	0.67019	eas	0.24134000000000003	34	134	0.67019
chr14-057589088-T-A	chr14	57589088	T	A	9742143	PASS	0.87377	eas	0.5608860000000002	81	134	0.87377
chr14-057589539-G-T	chr14	57589539	G	T	10851940	PASS	0.87354	eas	0.5843500000000005	81	134	0.87354
chr14-057593868-C-T	chr14	57593868	C	T	6506514	PASS	0.53907	amr	0.38391599999999976	53	134	0.53907
chr14-057593880-C-G	chr14	57593880	C	G	7176274	PASS	0.54844	amr	0.40183799999999936	53	134	0.54844
chr14-057594134-CAG-C	chr14	57594134	CAG	C	888969	PASS	0.049761	sas	0.02900000000000001	3	134	0.049761
chr14-057594134-CAG-TAG	chr14	57594134	CAG	TAG	888969	PASS	0	none	0	0	134	1e-6
chr14-057594144-G-A	chr14	57594144	G	A	6820135	PASS	0.33763	nfe	0.3087209999999995	46	134	0.33763
chr14-057594258-C-T	chr14	57594258	C	T	237005	PASS	0.03269	nfe	0.022241	6	134	0.03269
chr14-057629748-G-A	chr14	57629748	G	A	3356423	PASS	0.74446	amr	0.42098099999999977	2	2	0.74446
chr14-057629814-C-G	chr14	57629814	C	G	4956329	PASS	0	none	9e-6	0	2	9e-6
chr14-057629814-C-T	chr14	57629814	C	T	4956329	PASS	0.7494	amr	0.45986399999999944	2	2	0.7494
chr14-057629948-A-G	chr14	57629948	A	G	7603848	PASS	0.74344	amr	0.5007800000000006	15	26	0.74344
chr14-057630508-C-*	chr14	57630508	C	*	8841707	PASS	0	none	0	0	134	1e-6
chr14-057630508-C-A	chr14	57630508	C	A	8841707	PASS	0.60927	amr	0.4937579999999994	71	134	0.60927
chr14-057630679-G-A	chr14	57630679	G	A	9187769	PASS	0.76856	mid	0.7200930000000003	98	134	0.76856
chr14-057865588-A-C	chr14	57865588	A	C	381117	PASS	0.34421	afr	0.04082100000000002	1	70	0.34421
chr14-057865650-C-A	chr14	57865650	C	A	314042	PASS	0.37764	eas	0.02274800000000001	2	98	0.37764
chr14-057865662-G-*	chr14	57865662	G	*	821542	PASS	0	none	9e-6	0	104	9e-6
chr14-057865662-G-A	chr14	57865662	G	A	821542	PASS	0.06277	nfe	0.05713100000000001	9	104	0.06277
chr14-057865709-G-A	chr14	57865709	G	A	441643	PASS	0.042679	nfe	0.023475	4	118	0.042679
chr14-057865709-G-T	chr14	57865709	G	T	441643	PASS	4.73e-6	nfe	0	0	118	4.73e-6
chr14-057865989-AGCGGCGGCGGCG-*	chr14	57865989	AGCGGCGGCGGCG	*	377424	PASS	0	none	0	0	0	1e-6
chr14-057865989-AGCGGCGGCGGCG-A	chr14	57865989	AGCGGCGGCGGCG	A	377424	PASS	4.051e-4	eas	0	0	0	4.051e-4
chr14-057865989-AGCGGCGGCGGCG-AGCAGCGGCGGCGGCGGCG	chr14	57865989	AGCGGCGGCGGCG	AGCAGCGGCGGCGGCGGCG	377424	PASS	0	none	2.2000000000000003e-5	0	0	2.2000000000000003e-5
chr14-057865989-AGCGGCGGCGGCG-AGCG	chr14	57865989	AGCGGCGGCGGCG	AGCG	377424	PASS	0	none	5.2999999999999994e-5	0	0	5.2999999999999994e-5
chr14-057865989-AGCGGCGGCGGCG-AGCGGCAGCGGCGGCGGCGGCG	chr14	57865989	AGCGGCGGCGGCG	AGCGGCAGCGGCGGCGGCGGCG	377424	PASS	0	none	9e-6	0	0	9e-6
chr14-057865989-AGCGGCGGCGGCG-AGCGGCAGCGGCGGCGGCGGCGGCG	chr14	57865989	AGCGGCGGCGGCG	AGCGGCAGCGGCGGCGGCGGCGGCG	377424	PASS	0	none	2.2000000000000003e-5	0	0	2.2000000000000003e-5
chr14-057865989-AGCGGCGGCGGCG-AGCGGCG	chr14	57865989	AGCGGCGGCGGCG	AGCGGCG	377424	PASS	0	none	1.47e-4	0	0	1.47e-4
chr14-057865989-AGCGGCGGCGGCG-AGCGGCGGCG	chr14	57865989	AGCGGCGGCGGCG	AGCGGCGGCG	377424	PASS	0	none	0.02068500000000001	0	0	0.02068500000000001
chr14-057865989-AGCGGCGGCGGCG-AGCGGCGGCGGCGGCG	chr14	57865989	AGCGGCGGCGGCG	AGCGGCGGCGGCGGCG	377424	PASS	0	none	0.03201800000000002	0	0	0.03201800000000002
chr14-057865989-AGCGGCGGCGGCG-AGCGGCGGCGGCGGCGGCG	chr14	57865989	AGCGGCGGCGGCG	AGCGGCGGCGGCGGCGGCG	377424	PASS	0	none	0.01320399999999998	0	0	0.01320399999999998
chr14-057865989-AGCGGCGGCGGCG-AGCGGCGGCGGCGGCGGCGGCG	chr14	57865989	AGCGGCGGCGGCG	AGCGGCGGCGGCGGCGGCGGCG	377424	PASS	0	none	1.47e-4	0	0	1.47e-4
chr14-057865989-AGCGGCGGCGGCG-AGCGGCGGCGGCGGCGGCGGCGGCG	chr14	57865989	AGCGGCGGCGGCG	AGCGGCGGCGGCGGCGGCGGCGGCG	377424	PASS	0	none	9e-6	0	0	9e-6
chr14-057865989-AGCGGCGGCGGCG-GGCGGCGGCGGCG	chr14	57865989	AGCGGCGGCGGCG	GGCGGCGGCGGCG	377424	PASS	0	none	9e-6	0	0	9e-6
chr14-057866127-G-A	chr14	57866127	G	A	53707	PASS	0.053485	amr	0.01553399999999999	0	0	0.053485
chr14-058004281-C-G	chr14	58004281	C	G	381366	PASS	0.31794	amr	0.12591800000000003	1	2	0.31794
chr14-058004285-G-A	chr14	58004285	G	A	382287	PASS	0.30485	amr	0.125784	1	2	0.30485
chr14-058004346-G-A	chr14	58004346	G	A	483974	PASS	0.45852	eas	0.181249	0	0	0.45852
chr14-058004369-A-C	chr14	58004369	A	C	12088	PASS	0	none	9e-6	0	12	9e-6
chr14-058004369-A-G	chr14	58004369	A	G	12088	PASS	0.0065023	nfe	0.003766	0	12	0.0065023
chr14-058004571-A-G	chr14	58004571	A	G	2973831	PASS	0.54937	eas	0.3324369999999997	48	134	0.54937
chr14-058004631-G-A	chr14	58004631	G	A	1372968	PASS	0.14479	amr	0.11284900000000002	18	134	0.14479
chr14-058004637-T-C	chr14	58004637	T	C	2239221	PASS	0.22655	sas	0.177356	24	134	0.22655
chr14-058004660-CTTT-C	chr14	58004660	CTTT	C	417812.97	ExcessHet	5.4e-7	nfe	5.2999999999999994e-5	0	94	5.2999999999999994e-5
chr14-058004660-CTTT-CT	chr14	58004660	CTTT	CT	417812.97	ExcessHet	0	none	0.002113	0	94	0.002113
chr14-058004660-CTTT-CTT	chr14	58004660	CTTT	CTT	417812.97	ExcessHet	0	none	0.114337	11	94	0.114337
chr14-058004660-CTTT-CTTTT	chr14	58004660	CTTT	CTTTT	417812.97	ExcessHet	0	none	0.154752	19	94	0.154752
chr14-058004660-CTTT-CTTTTT	chr14	58004660	CTTT	CTTTTT	417812.97	ExcessHet	0	none	0.002863	0	94	0.002863
chr14-058004660-CTTT-CTTTTTT	chr14	58004660	CTTT	CTTTTTT	417812.97	ExcessHet	0	none	7.099999999999998e-5	0	94	7.099999999999998e-5
chr14-058004660-CTTT-CTTTTTTT	chr14	58004660	CTTT	CTTTTTTT	417812.97	ExcessHet	0	none	0	0	94	1e-6
chr14-058004727-C-G	chr14	58004727	C	G	1648097	PASS	0.18414	afr	0.103284	18	134	0.18414
chr14-058004981-T-C	chr14	58004981	T	C	8000548	PASS	0.55055	eas	0.3501609999999996	48	134	0.55055
chr14-058005310-A-C	chr14	58005310	A	C	498964	PASS	0.047986	nfe	0.03947900000000001	3	134	0.047986
chr14-058012116-T-C	chr14	58012116	T	C	364904	PASS	0.053192	mid	0.026081	2	134	0.053192
chr14-058012155-GAA-G	chr14	58012155	GAA	G	7503042.97	PASS	0	none	0	0	134	1e-6
chr14-058012155-GAA-GA	chr14	58012155	GAA	GA	7503042.97	PASS	0	none	0.5542020000000001	82	134	0.5542020000000001
chr14-058012156-A-*	chr14	58012156	A	*	503	PASS	0	none	0.5542290000000001	82	134	0.5542290000000001
chr14-058012156-A-C	chr14	58012156	A	C	503	PASS	0	none	0	0	134	1e-6
chr14-058012223-A-C	chr14	58012223	A	C	142369	PASS	0.072104	eas	0.01548499999999999	1	134	0.072104
chr14-058012261-G-T	chr14	58012261	G	T	1365750	PASS	0.4624	eas	0.16853700000000002	25	126	0.4624
chr14-058012272-T-A	chr14	58012272	T	A	1428000	PASS	0.54189	eas	0.18391800000000005	25	126	0.54189
chr14-058012279-A-G	chr14	58012279	A	G	373895	PASS	0.09453	afr	0.05045900000000002	8	126	0.09453
chr14-058012287-A-G	chr14	58012287	A	G	243331	PASS	0.044242	mid	0.03555800000000002	3	126	0.044242
chr14-058096924-T-A	chr14	58096924	T	A	249067	PASS	0.003013	mid	2.7300000000000035e-4	0	134	0.003013
chr14-058096924-T-C	chr14	58096924	T	C	249067	PASS	0.0050195	nfe	0.004263	2	134	0.0050195
chr14-058096976-G-C	chr14	58096976	G	C	18505537	PASS	0.59456	afr	0.5104500000000006	69	134	0.59456
chr14-058131297-CT-C	chr14	58131297	CT	C	6734	PASS	7.2395e-4	amr	0.00164399999999999	0	124	0.00164399999999999
chr14-058131297-CT-CTT	chr14	58131297	CT	CTT	6734	PASS	0	none	0.00444	0	124	0.00444
chr14-058131297-CT-CTTCTTTT	chr14	58131297	CT	CTTCTTTT	6734	PASS	0	none	9e-6	0	124	9e-6
chr14-058131297-CT-CTTTTTTTTTT	chr14	58131297	CT	CTTTTTTTTTT	6734	PASS	0	none	9e-6	0	124	9e-6
chr14-058131297-CT-TT	chr14	58131297	CT	TT	6734	PASS	0	none	9e-6	0	124	9e-6
chr14-058131300-T-C	chr14	58131300	T	C	215889	PASS	0.047616	nfe	0.02777900000000002	7	134	0.047616
chr14-058131534-G-C	chr14	58131534	G	C	1198757	PASS	0.10603	afr	0.03519300000000002	2	134	0.10603
chr14-058131639-C-T	chr14	58131639	C	T	794259	PASS	0.036654	nfe	0.019756	3	134	0.036654
chr14-058131655-G-A	chr14	58131655	G	A	66627	PASS	0.0039628	nfe	0.00142399999999999	1	134	0.0039628
chr14-058132956-GGTGT-G	chr14	58132956	GGTGT	G	426530.97	ExcessHet	4.9244e-4	sas	0.00154599999999999	0	128	0.00154599999999999
chr14-058132956-GGTGT-GGT	chr14	58132956	GGTGT	GGT	426530.97	ExcessHet	0	none	0.15812600000000002	26	128	0.15812600000000002
chr14-058132956-GGTGT-GGTGTGT	chr14	58132956	GGTGT	GGTGTGT	426530.97	ExcessHet	0	none	0.006705	0	128	0.006705
chr14-058133382-ATTTTTTT-*	chr14	58133382	ATTTTTTT	*	116217	ExcessHet	0	none	1.0799999999999996e-4	0	116	1.0799999999999996e-4
chr14-058133382-ATTTTTTT-A	chr14	58133382	ATTTTTTT	A	116217	ExcessHet	0	none	1.88e-4	0	116	1.88e-4
chr14-058133382-ATTTTTTT-AGTTTTTTT	chr14	58133382	ATTTTTTT	AGTTTTTTT	116217	ExcessHet	0	none	0	0	116	1e-6
chr14-058133382-ATTTTTTT-AT	chr14	58133382	ATTTTTTT	AT	116217	ExcessHet	0	none	2.2000000000000003e-5	0	116	2.2000000000000003e-5
chr14-058133382-ATTTTTTT-ATT	chr14	58133382	ATTTTTTT	ATT	116217	ExcessHet	0	none	9e-6	0	116	9e-6
chr14-058133382-ATTTTTTT-ATTTGGGTTTTTTTTTTTT	chr14	58133382	ATTTTTTT	ATTTGGGTTTTTTTTTTTT	116217	ExcessHet	0	none	0	0	116	1e-6
chr14-058133382-ATTTTTTT-ATTTTT	chr14	58133382	ATTTTTTT	ATTTTT	116217	ExcessHet	0	none	8.9e-5	0	116	8.9e-5
chr14-058133382-ATTTTTTT-ATTTTTT	chr14	58133382	ATTTTTTT	ATTTTTT	116217	ExcessHet	0	none	0.07952300000000001	9	116	0.07952300000000001
chr14-058133382-ATTTTTTT-ATTTTTTTT	chr14	58133382	ATTTTTTT	ATTTTTTTT	116217	ExcessHet	0	none	0.00152099999999999	0	116	0.00152099999999999
chr14-058133382-ATTTTTTT-CTTTTTTT	chr14	58133382	ATTTTTTT	CTTTTTTT	116217	ExcessHet	0	none	0	0	116	1e-6
chr14-058133382-ATTTTTTT-TTTTTTTT	chr14	58133382	ATTTTTTT	TTTTTTTT	116217	ExcessHet	0	none	2.2000000000000003e-5	0	116	2.2000000000000003e-5
chr14-058133383-T-*	chr14	58133383	T	*	68	PASS	0	none	0.080204	9	72	0.080204
chr14-058133383-T-A	chr14	58133383	T	A	68	PASS	2.22e-6	nfe	3.6999999999999985e-5	0	72	3.6999999999999985e-5
chr14-058133383-T-G	chr14	58133383	T	G	68	PASS	0	none	0	0	72	1e-6
chr14-058133388-TTAAAAA-*	chr14	58133388	TTAAAAA	*	68376	ExcessHet	0	none	3.3800000000000046e-4	0	108	3.3800000000000046e-4
chr14-058133388-TTAAAAA-ATAAAAA	chr14	58133388	TTAAAAA	ATAAAAA	68376	ExcessHet	0	none	0.002789	1	108	0.002789
chr14-058133388-TTAAAAA-T	chr14	58133388	TTAAAAA	T	68376	ExcessHet	0	none	0	0	108	1e-6
chr14-058133388-TTAAAAA-TAAAA	chr14	58133388	TTAAAAA	TAAAA	68376	ExcessHet	0	none	0.00108299999999999	0	108	0.00108299999999999
chr14-058133388-TTAAAAA-TAATAAAAA	chr14	58133388	TTAAAAA	TAATAAAAA	68376	ExcessHet	0	none	5.41e-4	0	108	5.41e-4
chr14-058133388-TTAAAAA-TATAAAAA	chr14	58133388	TTAAAAA	TATAAAAA	68376	ExcessHet	0	none	0.03445200000000001	2	108	0.03445200000000001
chr14-058133389-TAA-*	chr14	58133389	TAA	*	3644351	ExcessHet	0	none	7.030000000000005e-4	0	118	7.030000000000005e-4
chr14-058133389-TAA-AAA	chr14	58133389	TAA	AAA	3644351	ExcessHet	0	none	0.4016309999999994	68	118	0.4016309999999994
chr14-058133389-TAA-T	chr14	58133389	TAA	T	3644351	ExcessHet	2.498e-5	eas	2.7300000000000035e-4	0	118	2.7300000000000035e-4
chr14-058133389-TAA-TA	chr14	58133389	TAA	TA	3644351	ExcessHet	0	none	0.04647500000000001	4	118	0.04647500000000001
chr14-058133389-TAA-TAAA	chr14	58133389	TAA	TAAA	3644351	ExcessHet	0	none	0.01948500000000001	0	118	0.01948500000000001
chr14-058133389-TAA-TAAAA	chr14	58133389	TAA	TAAAA	3644351	ExcessHet	0	none	1.0799999999999996e-4	0	118	1.0799999999999996e-4
chr14-058133389-TAA-TAAAAA	chr14	58133389	TAA	TAAAAA	3644351	ExcessHet	0	none	9e-6	0	118	9e-6
chr14-058133389-TAA-TAAAAAA	chr14	58133389	TAA	TAAAAAA	3644351	ExcessHet	0	none	0	0	118	1e-6
chr14-058133389-TAA-TAAAAAAA	chr14	58133389	TAA	TAAAAAAA	3644351	ExcessHet	0	none	7.099999999999998e-5	0	118	7.099999999999998e-5
chr14-058133389-TAA-TAAAAAAAA	chr14	58133389	TAA	TAAAAAAAA	3644351	ExcessHet	0	none	0	0	118	1e-6
chr14-058133389-TAA-TAAAAAAAAAAAAA	chr14	58133389	TAA	TAAAAAAAAAAAAA	3644351	ExcessHet	0	none	0	0	118	1e-6
chr14-058133389-TAA-TAAAAAAAAAAAAAA	chr14	58133389	TAA	TAAAAAAAAAAAAAA	3644351	ExcessHet	0	none	0	0	118	1e-6
chr14-058133389-TAA-TTAAA	chr14	58133389	TAA	TTAAA	3644351	ExcessHet	0	none	0	0	118	1e-6
chr14-058133389-TAA-TTAAAA	chr14	58133389	TAA	TTAAAA	3644351	ExcessHet	0	none	0	0	118	1e-6
chr14-058133390-A-*	chr14	58133390	A	*	91149	PASS	0	none	0.04632500000000002	4	96	0.04632500000000002
chr14-058133390-A-T	chr14	58133390	A	T	91149	PASS	0.093237	eas	0.01025799999999999	0	96	0.093237
chr14-058133413-T-*	chr14	58133413	T	*	148	PASS	0	none	0	0	122	1e-6
chr14-058133413-T-A	chr14	58133413	T	A	148	PASS	3.55e-6	nfe	5.2999999999999994e-5	0	122	5.2999999999999994e-5
chr14-058133413-T-C	chr14	58133413	T	C	148	PASS	0	none	0	0	122	1e-6
chr14-058133413-T-G	chr14	58133413	T	G	148	PASS	0	none	0	0	122	1e-6
chr14-058133418-A-C	chr14	58133418	A	C	719	VQSRTrancheSNP99.80to99.90	1.5885e-4	afr	0.00122899999999999	1	120	0.00122899999999999
chr14-058137927-TAA-*	chr14	58137927	TAA	*	232817	ExcessHet	0	none	0	0	100	1e-6
chr14-058137927-TAA-CAA	chr14	58137927	TAA	CAA	232817	ExcessHet	0	none	0	0	100	1e-6
chr14-058137927-TAA-T	chr14	58137927	TAA	T	232817	ExcessHet	3.8e-7	nfe	0	0	100	1e-6
chr14-058137927-TAA-TA	chr14	58137927	TAA	TA	232817	ExcessHet	0	none	0.01431499999999999	1	100	0.01431499999999999
chr14-058137927-TAA-TAAA	chr14	58137927	TAA	TAAA	232817	ExcessHet	0	none	0.139692	15	100	0.139692
chr14-058137927-TAA-TAAAA	chr14	58137927	TAA	TAAAA	232817	ExcessHet	0	none	4.720000000000004e-4	0	100	4.720000000000004e-4
chr14-058138012-T-C	chr14	58138012	T	C	215975	PASS	0.011265	nfe	0.009824	1	134	0.011265
chr14-058138132-A-C	chr14	58138132	A	C	3099686	PASS	0.071234	mid	0.043664	4	134	0.071234
chr14-058138325-G-A	chr14	58138325	G	A	5171907	PASS	0.12933	afr	0.073853	5	134	0.12933
chr14-058138354-C-G	chr14	58138354	C	G	1501191	PASS	0.051218	sas	0.02121000000000002	2	134	0.051218
chr14-058138438-G-A	chr14	58138438	G	A	468924	PASS	0.016208	nfe	0.007224	1	134	0.016208
chr14-058138708-G-A	chr14	58138708	G	A	161395	PASS	0.032874	afr	0.002115	1	134	0.032874
chr14-058138857-T-C	chr14	58138857	T	C	4166	PASS	5.161e-5	nfe	9e-6	1	134	5.161e-5
chr14-058139021-G-A	chr14	58139021	G	A	7360	PASS	1.0922e-4	nfe	3.6999999999999985e-5	1	134	1.0922e-4
chr14-058139072-G-A	chr14	58139072	G	A	32471297	PASS	0.54312	nfe	0.4722799999999994	83	134	0.54312
chr14-058139533-T-C	chr14	58139533	T	C	518510	PASS	0.1004	afr	0.034953	2	134	0.1004
chr14-058141361-A-G	chr14	58141361	A	G	612458	PASS	0.16867	afr	0.05461100000000002	6	134	0.16867
chr14-058141430-G-A	chr14	58141430	G	A	687592	PASS	0.14175	afr	0.05295100000000001	5	132	0.14175
chr14-058141700-G-A	chr14	58141700	G	A	39156	PASS	0.017024	nfe	0.005029	1	124	0.017024
chr14-058200164-A-*	chr14	58200164	A	*	2370165	PASS	0	none	0	0	90	1e-6
chr14-058200164-A-C	chr14	58200164	A	C	2370165	PASS	0	none	0	0	90	1e-6
chr14-058200164-A-G	chr14	58200164	A	G	2370165	PASS	0.4728	nfe	0.39371599999999934	46	90	0.4728
chr14-058202941-AAT-*	chr14	58202941	AAT	*	10956	PASS	0	none	9e-6	0	124	9e-6
chr14-058202941-AAT-A	chr14	58202941	AAT	A	10956	PASS	0.0011626	nfe	0.01138899999999999	0	124	0.01138899999999999
chr14-058202941-AAT-TAT	chr14	58202941	AAT	TAT	10956	PASS	0	none	7.099999999999998e-5	0	124	7.099999999999998e-5
chr14-058202942-AT-*	chr14	58202942	AT	*	6745243.97	PASS	0	none	0.006861	0	132	0.006861
chr14-058202942-AT-A	chr14	58202942	AT	A	6745243.97	PASS	0.4462	nfe	0.4244439999999997	73	132	0.4462
chr14-058202943-T-*	chr14	58202943	T	*	126992	PASS	0	none	0.4317179999999998	73	132	0.4317179999999998
chr14-058202943-T-A	chr14	58202943	T	A	126992	PASS	9.982e-4	nfe	0.004084	0	132	0.004084
chr14-058207020-ATTTTTTTT-A	chr14	58207020	ATTTTTTTT	A	42639	PASS	0	none	4.03e-4	0	0	4.03e-4
chr14-058207020-ATTTTTTTT-AT	chr14	58207020	ATTTTTTTT	AT	42639	PASS	0	none	5.2999999999999994e-5	0	0	5.2999999999999994e-5
chr14-058207020-ATTTTTTTT-ATT	chr14	58207020	ATTTTTTTT	ATT	42639	PASS	0	none	5.2999999999999994e-5	0	0	5.2999999999999994e-5
chr14-058207020-ATTTTTTTT-ATTT	chr14	58207020	ATTTTTTTT	ATTT	42639	PASS	0	none	8.9e-5	0	0	8.9e-5
chr14-058207020-ATTTTTTTT-ATTTT	chr14	58207020	ATTTTTTTT	ATTTT	42639	PASS	0	none	3.3700000000000044e-4	0	0	3.3700000000000044e-4
chr14-058207020-ATTTTTTTT-ATTTTT	chr14	58207020	ATTTTTTTT	ATTTTT	42639	PASS	0	none	8.180000000000003e-4	0	0	8.180000000000003e-4
chr14-058207020-ATTTTTTTT-ATTTTTT	chr14	58207020	ATTTTTTTT	ATTTTTT	42639	PASS	0	none	0.002058	0	0	0.002058
chr14-058207020-ATTTTTTTT-ATTTTTTT	chr14	58207020	ATTTTTTTT	ATTTTTTT	42639	PASS	0	none	0.005115	0	0	0.005115
chr14-058207020-ATTTTTTTT-ATTTTTTTTT	chr14	58207020	ATTTTTTTT	ATTTTTTTTT	42639	PASS	0	none	0.01451199999999999	0	0	0.01451199999999999
chr14-058207020-ATTTTTTTT-ATTTTTTTTTT	chr14	58207020	ATTTTTTTT	ATTTTTTTTTT	42639	PASS	0	none	0.0051919999999999996	0	0	0.0051919999999999996
chr14-058207020-ATTTTTTTT-ATTTTTTTTTTT	chr14	58207020	ATTTTTTTT	ATTTTTTTTTTT	42639	PASS	0	none	9.610000000000004e-4	0	0	9.610000000000004e-4
chr14-058207020-ATTTTTTTT-ATTTTTTTTTTTT	chr14	58207020	ATTTTTTTT	ATTTTTTTTTTTT	42639	PASS	0	none	1.47e-4	0	0	1.47e-4
chr14-058207020-ATTTTTTTT-ATTTTTTTTTTTTT	chr14	58207020	ATTTTTTTT	ATTTTTTTTTTTTT	42639	PASS	0	none	0	0	0	1e-6
chr14-058207020-ATTTTTTTT-TTTTTTTTT	chr14	58207020	ATTTTTTTT	TTTTTTTTT	42639	PASS	0	none	9e-6	0	0	9e-6
chr14-058207189-C-T	chr14	58207189	C	T	495018	PASS	0.34352	nfe	0.196045	0	0	0.34352
chr14-058208105-CAAAAAA-*	chr14	58208105	CAAAAAA	*	815118	ExcessHet	0	none	2.08e-4	0	62	2.08e-4
chr14-058208105-CAAAAAA-AAAAAAA	chr14	58208105	CAAAAAA	AAAAAAA	815118	ExcessHet	0	none	0.002861	0	62	0.002861
chr14-058208105-CAAAAAA-C	chr14	58208105	CAAAAAA	C	815118	ExcessHet	0	none	2.2000000000000003e-5	0	62	2.2000000000000003e-5
chr14-058208105-CAAAAAA-CA	chr14	58208105	CAAAAAA	CA	815118	ExcessHet	0	none	1.6699999999999994e-4	0	62	1.6699999999999994e-4
chr14-058208105-CAAAAAA-CAA	chr14	58208105	CAAAAAA	CAA	815118	ExcessHet	0	none	0.00151899999999999	0	62	0.00151899999999999
chr14-058208105-CAAAAAA-CAAA	chr14	58208105	CAAAAAA	CAAA	815118	ExcessHet	0	none	0.008401	1	62	0.008401
chr14-058208105-CAAAAAA-CAAAA	chr14	58208105	CAAAAAA	CAAAA	815118	ExcessHet	0	none	0.055678	5	62	0.055678
chr14-058208105-CAAAAAA-CAAAAA	chr14	58208105	CAAAAAA	CAAAAA	815118	ExcessHet	0	none	0.220218	19	62	0.220218
chr14-058208105-CAAAAAA-CAAAAAAA	chr14	58208105	CAAAAAA	CAAAAAAA	815118	ExcessHet	0	none	0.043499	3	62	0.043499
chr14-058208105-CAAAAAA-CAAAAAAAA	chr14	58208105	CAAAAAA	CAAAAAAAA	815118	ExcessHet	0	none	0.002185	0	62	0.002185
chr14-058208105-CAAAAAA-CAAAAAAAAA	chr14	58208105	CAAAAAA	CAAAAAAAAA	815118	ExcessHet	0	none	5.2999999999999994e-5	0	62	5.2999999999999994e-5
chr14-058208105-CAAAAAA-CAAAAAAAAAA	chr14	58208105	CAAAAAA	CAAAAAAAAAA	815118	ExcessHet	0	none	0	0	62	1e-6
chr14-058208105-CAAAAAA-CAAAAAAAAAAAAA	chr14	58208105	CAAAAAA	CAAAAAAAAAAAAA	815118	ExcessHet	0	none	0	0	62	1e-6
chr14-058208108-A-*	chr14	58208108	A	*	86.97	VQSRTrancheINDEL95.00to96.00	0	none	0.01058499999999999	1	56	0.01058499999999999
chr14-058208108-A-AC	chr14	58208108	A	AC	86.97	VQSRTrancheINDEL95.00to96.00	0	none	0	0	56	1e-6
chr14-058208108-A-ACACACCC	chr14	58208108	A	ACACACCC	86.97	VQSRTrancheINDEL95.00to96.00	0	none	0	0	56	1e-6
chr14-058209199-CTT-ATT	chr14	58209199	CTT	ATT	19280	PASS	0	none	0	0	116	1e-6
chr14-058209199-CTT-C	chr14	58209199	CTT	C	19280	PASS	4.02e-6	nfe	2.2000000000000003e-5	0	116	2.2000000000000003e-5
chr14-058209199-CTT-CT	chr14	58209199	CTT	CT	19280	PASS	0	none	0.00830899999999999	3	116	0.00830899999999999
chr14-058209199-CTT-CTTT	chr14	58209199	CTT	CTTT	19280	PASS	0	none	0.01060199999999999	1	116	0.01060199999999999
chr14-058209199-CTT-CTTTT	chr14	58209199	CTT	CTTTT	19280	PASS	0	none	9e-6	0	116	9e-6
chr14-058209199-CTT-TTT	chr14	58209199	CTT	TTT	19280	PASS	0	none	0	0	116	1e-6
chr14-058211339-G-A	chr14	58211339	G	A	596586	PASS	0.04952	mid	0.03367600000000002	4	134	0.04952
chr14-058211339-G-C	chr14	58211339	G	C	596586	PASS	0	none	9e-6	0	134	9e-6
chr14-058211551-A-G	chr14	58211551	A	G	5920604	PASS	0.85871	afr	0.7386990000000001	96	126	0.85871
chr14-058211551-A-T	chr14	58211551	A	T	5920604	PASS	0	none	0	0	126	1e-6
chr14-058215104-CAA-AAA	chr14	58215104	CAA	AAA	101158	ExcessHet	0	none	2.2000000000000003e-5	0	116	2.2000000000000003e-5
chr14-058215104-CAA-C	chr14	58215104	CAA	C	101158	ExcessHet	9.2e-7	nfe	1.0799999999999996e-4	0	116	1.0799999999999996e-4
chr14-058215104-CAA-CA	chr14	58215104	CAA	CA	101158	ExcessHet	0	none	0.03725100000000002	0	116	0.03725100000000002
chr14-058215104-CAA-CAAA	chr14	58215104	CAA	CAAA	101158	ExcessHet	0	none	0.05910000000000002	9	116	0.05910000000000002
chr14-058215104-CAA-CAAAA	chr14	58215104	CAA	CAAAA	101158	ExcessHet	0	none	5.180000000000002e-4	0	116	5.180000000000002e-4
chr14-058215185-CTTT-C	chr14	58215185	CTTT	C	414388.97	ExcessHet	0	none	3.6999999999999985e-5	0	84	3.6999999999999985e-5
chr14-058215185-CTTT-CT	chr14	58215185	CTTT	CT	414388.97	ExcessHet	0	none	0.00159299999999999	0	84	0.00159299999999999
chr14-058215185-CTTT-CTT	chr14	58215185	CTTT	CTT	414388.97	ExcessHet	0	none	0.179564	16	84	0.179564
chr14-058215185-CTTT-CTTTT	chr14	58215185	CTTT	CTTTT	414388.97	ExcessHet	0	none	0.06490100000000001	7	84	0.06490100000000001
chr14-058215185-CTTT-CTTTTT	chr14	58215185	CTTT	CTTTTT	414388.97	ExcessHet	0	none	9.150000000000004e-4	0	84	9.150000000000004e-4
chr14-058215185-CTTT-CTTTTTT	chr14	58215185	CTTT	CTTTTTT	414388.97	ExcessHet	0	none	9e-6	0	84	9e-6
chr14-058215185-CTTT-CTTTTTTTTT	chr14	58215185	CTTT	CTTTTTTTTT	414388.97	ExcessHet	0	none	0	0	84	1e-6
chr14-058223577-A-G	chr14	58223577	A	G	15108	PASS	0.0020415	nfe	4.05e-4	1	134	0.0020415
chr14-058223581-T-C	chr14	58223581	T	C	30729	PASS	0.0018596	nfe	0.00115599999999999	1	134	0.0018596
chr14-058223709-TAA-*	chr14	58223709	TAA	*	2553639.97	ExcessHet	0	none	2.2000000000000003e-5	0	118	2.2000000000000003e-5
chr14-058223709-TAA-T	chr14	58223709	TAA	T	2553639.97	ExcessHet	3.9897e-4	amr	0.002015	0	118	0.002015
chr14-058223709-TAA-TA	chr14	58223709	TAA	TA	2553639.97	ExcessHet	0	none	0.3323469999999997	46	118	0.3323469999999997
chr14-058223709-TAA-TAAA	chr14	58223709	TAA	TAAA	2553639.97	ExcessHet	0	none	0.10436700000000004	8	118	0.10436700000000004
chr14-058223709-TAA-TAAAA	chr14	58223709	TAA	TAAAA	2553639.97	ExcessHet	0	none	6.800000000000003e-4	0	118	6.800000000000003e-4
chr14-058223710-A-*	chr14	58223710	A	*	1180	PASS	0	none	0.33455999999999986	46	106	0.33455999999999986
chr14-058223710-A-T	chr14	58223710	A	T	1180	PASS	7.905e-5	sas	3.6999999999999985e-5	0	106	7.905e-5
chr14-058224007-CTTT-C	chr14	58224007	CTTT	C	553463	ExcessHet	1.19e-6	nfe	2.2000000000000003e-5	0	100	2.2000000000000003e-5
chr14-058224007-CTTT-CT	chr14	58224007	CTTT	CT	553463	ExcessHet	0	none	0.007657	0	100	0.007657
chr14-058224007-CTTT-CTT	chr14	58224007	CTTT	CTT	553463	ExcessHet	0	none	0.19571600000000003	15	100	0.19571600000000003
chr14-058224007-CTTT-CTTTT	chr14	58224007	CTTT	CTTTT	553463	ExcessHet	0	none	0.118867	12	100	0.118867
chr14-058224007-CTTT-CTTTTT	chr14	58224007	CTTT	CTTTTT	553463	ExcessHet	0	none	0.002188	0	100	0.002188
chr14-058224007-CTTT-CTTTTTT	chr14	58224007	CTTT	CTTTTTT	553463	ExcessHet	0	none	3.6999999999999985e-5	0	100	3.6999999999999985e-5
chr14-058224007-CTTT-TTTT	chr14	58224007	CTTT	TTTT	553463	ExcessHet	0	none	7.099999999999998e-5	0	100	7.099999999999998e-5
chr14-058231003-C-T	chr14	58231003	C	T	203011	PASS	0.06207	nfe	0.056117	0	0	0.06207
chr14-058231077-C-CAA	chr14	58231077	C	CAA	2983294	PASS	0	none	0	0	0	1e-6
chr14-058231077-C-CAG	chr14	58231077	C	CAG	2983294	PASS	0.56578	mid	0.41866899999999974	0	0	0.56578
chr14-058231077-C-CGG	chr14	58231077	C	CGG	2983294	PASS	0	none	0	0	0	1e-6
chr14-058231077-C-G	chr14	58231077	C	G	2983294	PASS	3.35e-6	nfe	0	0	0	3.35e-6
chr14-058232398-CTTTTTCTTTTTTTT-*	chr14	58232398	CTTTTTCTTTTTTTT	*	13718	VQSRTrancheINDEL95.00to96.00	0	none	1.47e-4	0	22	1.47e-4
chr14-058232398-CTTTTTCTTTTTTTT-ATTTTTCTTTTTTTT	chr14	58232398	CTTTTTCTTTTTTTT	ATTTTTCTTTTTTTT	13718	VQSRTrancheINDEL95.00to96.00	0	none	0.00115299999999999	0	22	0.00115299999999999
chr14-058232398-CTTTTTCTTTTTTTT-C	chr14	58232398	CTTTTTCTTTTTTTT	C	13718	VQSRTrancheINDEL95.00to96.00	4.29e-5	nfe	2.2000000000000003e-5	0	22	4.29e-5
chr14-058232398-CTTTTTCTTTTTTTT-CT	chr14	58232398	CTTTTTCTTTTTTTT	CT	13718	VQSRTrancheINDEL95.00to96.00	0	none	2.2000000000000003e-5	0	22	2.2000000000000003e-5
chr14-058232398-CTTTTTCTTTTTTTT-CTTTTTTCTTTTTTTT	chr14	58232398	CTTTTTCTTTTTTTT	CTTTTTTCTTTTTTTT	13718	VQSRTrancheINDEL95.00to96.00	0	none	0.00166399999999999	0	22	0.00166399999999999
chr14-058232398-CTTTTTCTTTTTTTT-CTTTTTTTCTTTTTTTT	chr14	58232398	CTTTTTCTTTTTTTT	CTTTTTTTCTTTTTTTT	13718	VQSRTrancheINDEL95.00to96.00	0	none	0.00103299999999999	0	22	0.00103299999999999
chr14-058232398-CTTTTTCTTTTTTTT-CTTTTTTTTCTTTTTTTT	chr14	58232398	CTTTTTCTTTTTTTT	CTTTTTTTTCTTTTTTTT	13718	VQSRTrancheINDEL95.00to96.00	0	none	2.93e-4	0	22	2.93e-4
chr14-058232398-CTTTTTCTTTTTTTT-CTTTTTTTTTCTTTTTTTT	chr14	58232398	CTTTTTCTTTTTTTT	CTTTTTTTTTCTTTTTTTT	13718	VQSRTrancheINDEL95.00to96.00	0	none	1.0799999999999996e-4	0	22	1.0799999999999996e-4
chr14-058232398-CTTTTTCTTTTTTTT-CTTTTTTTTTTCTTTTTTTT	chr14	58232398	CTTTTTCTTTTTTTT	CTTTTTTTTTTCTTTTTTTT	13718	VQSRTrancheINDEL95.00to96.00	0	none	3.6999999999999985e-5	0	22	3.6999999999999985e-5
chr14-058232398-CTTTTTCTTTTTTTT-CTTTTTTTTTTTTCTTTTTTTT	chr14	58232398	CTTTTTCTTTTTTTT	CTTTTTTTTTTTTCTTTTTTTT	13718	VQSRTrancheINDEL95.00to96.00	0	none	0	0	22	1e-6
chr14-058232398-CTTTTTCTTTTTTTT-CTTTTTTTTTTTTTCTTTTTTTT	chr14	58232398	CTTTTTCTTTTTTTT	CTTTTTTTTTTTTTCTTTTTTTT	13718	VQSRTrancheINDEL95.00to96.00	0	none	0	0	22	1e-6
chr14-058232398-CTTTTTCTTTTTTTT-TTTTTTCTTTTTTTT	chr14	58232398	CTTTTTCTTTTTTTT	TTTTTTCTTTTTTTT	13718	VQSRTrancheINDEL95.00to96.00	0	none	6.550000000000003e-4	0	22	6.550000000000003e-4
chr14-058232403-TC-*	chr14	58232403	TC	*	3425.97	VQSRTrancheINDEL99.50to99.90	0	none	0.003061	0	48	0.003061
chr14-058232403-TC-T	chr14	58232403	TC	T	3425.97	VQSRTrancheINDEL99.50to99.90	0.0015809	sas	0.00166499999999999	0	48	0.00166499999999999
chr14-058232403-TC-TAC	chr14	58232403	TC	TAC	3425.97	VQSRTrancheINDEL99.50to99.90	0	none	8.9e-5	0	48	8.9e-5
chr14-058232404-CTTTTTTTTTTTTTTTT-*	chr14	58232404	CTTTTTTTTTTTTTTTT	*	996629	VQSRTrancheINDEL97.00to99.00	0	none	0.004019	0	6	0.004019
chr14-058232404-CTTTTTTTTTTTTTTTT-ATTTTTTTTTTTTTTTT	chr14	58232404	CTTTTTTTTTTTTTTTT	ATTTTTTTTTTTTTTTT	996629	VQSRTrancheINDEL97.00to99.00	0	none	0.00161399999999999	1	6	0.00161399999999999
chr14-058232404-CTTTTTTTTTTTTTTTT-C	chr14	58232404	CTTTTTTTTTTTTTTTT	C	996629	VQSRTrancheINDEL97.00to99.00	4.117e-5	nfe	3.6999999999999985e-5	0	6	4.117e-5
chr14-058232404-CTTTTTTTTTTTTTTTT-CT	chr14	58232404	CTTTTTTTTTTTTTTTT	CT	996629	VQSRTrancheINDEL97.00to99.00	0	none	3.6999999999999985e-5	0	6	3.6999999999999985e-5
chr14-058232404-CTTTTTTTTTTTTTTTT-CTT	chr14	58232404	CTTTTTTTTTTTTTTTT	CTT	996629	VQSRTrancheINDEL97.00to99.00	0	none	3.6999999999999985e-5	0	6	3.6999999999999985e-5
chr14-058232404-CTTTTTTTTTTTTTTTT-CTTT	chr14	58232404	CTTTTTTTTTTTTTTTT	CTTT	996629	VQSRTrancheINDEL97.00to99.00	0	none	0	0	6	1e-6
chr14-058232404-CTTTTTTTTTTTTTTTT-CTTTT	chr14	58232404	CTTTTTTTTTTTTTTTT	CTTTT	996629	VQSRTrancheINDEL97.00to99.00	0	none	9e-6	0	6	9e-6
chr14-058232404-CTTTTTTTTTTTTTTTT-CTTTTT	chr14	58232404	CTTTTTTTTTTTTTTTT	CTTTTT	996629	VQSRTrancheINDEL97.00to99.00	0	none	6.999999999999998e-5	0	6	6.999999999999998e-5
chr14-058232404-CTTTTTTTTTTTTTTTT-CTTTTTT	chr14	58232404	CTTTTTTTTTTTTTTTT	CTTTTTT	996629	VQSRTrancheINDEL97.00to99.00	0	none	0	0	6	1e-6
chr14-058232404-CTTTTTTTTTTTTTTTT-CTTTTTTT	chr14	58232404	CTTTTTTTTTTTTTTTT	CTTTTTTT	996629	VQSRTrancheINDEL97.00to99.00	0	none	9e-6	0	6	9e-6
chr14-058232404-CTTTTTTTTTTTTTTTT-CTTTTTTTT	chr14	58232404	CTTTTTTTTTTTTTTTT	CTTTTTTTT	996629	VQSRTrancheINDEL97.00to99.00	0	none	2.93e-4	0	6	2.93e-4
chr14-058232404-CTTTTTTTTTTTTTTTT-CTTTTTTTTT	chr14	58232404	CTTTTTTTTTTTTTTTT	CTTTTTTTTT	996629	VQSRTrancheINDEL97.00to99.00	0	none	6.550000000000003e-4	0	6	6.550000000000003e-4
chr14-058232404-CTTTTTTTTTTTTTTTT-CTTTTTTTTTT	chr14	58232404	CTTTTTTTTTTTTTTTT	CTTTTTTTTTT	996629	VQSRTrancheINDEL97.00to99.00	0	none	0.003184	0	6	0.003184
chr14-058232404-CTTTTTTTTTTTTTTTT-CTTTTTTTTTTT	chr14	58232404	CTTTTTTTTTTTTTTTT	CTTTTTTTTTTT	996629	VQSRTrancheINDEL97.00to99.00	0	none	0.007638	0	6	0.007638
chr14-058232404-CTTTTTTTTTTTTTTTT-CTTTTTTTTTTTT	chr14	58232404	CTTTTTTTTTTTTTTTT	CTTTTTTTTTTTT	996629	VQSRTrancheINDEL97.00to99.00	0	none	0.02060900000000001	0	6	0.02060900000000001
chr14-058232404-CTTTTTTTTTTTTTTTT-CTTTTTTTTTTTTT	chr14	58232404	CTTTTTTTTTTTTTTTT	CTTTTTTTTTTTTT	996629	VQSRTrancheINDEL97.00to99.00	0	none	0.055886	1	6	0.055886
chr14-058232404-CTTTTTTTTTTTTTTTT-CTTTTTTTTTTTTTT	chr14	58232404	CTTTTTTTTTTTTTTTT	CTTTTTTTTTTTTTT	996629	VQSRTrancheINDEL97.00to99.00	0	none	0.110368	0	6	0.110368
chr14-058232404-CTTTTTTTTTTTTTTTT-CTTTTTTTTTTTTTTT	chr14	58232404	CTTTTTTTTTTTTTTTT	CTTTTTTTTTTTTTTT	996629	VQSRTrancheINDEL97.00to99.00	0	none	0.06951300000000002	0	6	0.06951300000000002
chr14-058232404-CTTTTTTTTTTTTTTTT-CTTTTTTTTTTTTTTTTT	chr14	58232404	CTTTTTTTTTTTTTTTT	CTTTTTTTTTTTTTTTTT	996629	VQSRTrancheINDEL97.00to99.00	0	none	0.03501800000000002	0	6	0.03501800000000002
chr14-058232404-CTTTTTTTTTTTTTTTT-CTTTTTTTTTTTTTTTTTT	chr14	58232404	CTTTTTTTTTTTTTTTT	CTTTTTTTTTTTTTTTTTT	996629	VQSRTrancheINDEL97.00to99.00	0	none	0.016586	0	6	0.016586
chr14-058232404-CTTTTTTTTTTTTTTTT-CTTTTTTTTTTTTTTTTTTT	chr14	58232404	CTTTTTTTTTTTTTTTT	CTTTTTTTTTTTTTTTTTTT	996629	VQSRTrancheINDEL97.00to99.00	0	none	0.006425	0	6	0.006425
chr14-058232404-CTTTTTTTTTTTTTTTT-CTTTTTTTTTTTTTTTTTTTT	chr14	58232404	CTTTTTTTTTTTTTTTT	CTTTTTTTTTTTTTTTTTTTT	996629	VQSRTrancheINDEL97.00to99.00	0	none	0.00161399999999999	0	6	0.00161399999999999
chr14-058232404-CTTTTTTTTTTTTTTTT-CTTTTTTTTTTTTTTTTTTTTT	chr14	58232404	CTTTTTTTTTTTTTTTT	CTTTTTTTTTTTTTTTTTTTTT	996629	VQSRTrancheINDEL97.00to99.00	0	none	2.720000000000003e-4	0	6	2.720000000000003e-4
chr14-058232404-CTTTTTTTTTTTTTTTT-CTTTTTTTTTTTTTTTTTTTTTT	chr14	58232404	CTTTTTTTTTTTTTTTT	CTTTTTTTTTTTTTTTTTTTTTT	996629	VQSRTrancheINDEL97.00to99.00	0	none	1.27e-4	0	6	1.27e-4
chr14-058232404-CTTTTTTTTTTTTTTTT-CTTTTTTTTTTTTTTTTTTTTTTT	chr14	58232404	CTTTTTTTTTTTTTTTT	CTTTTTTTTTTTTTTTTTTTTTTT	996629	VQSRTrancheINDEL97.00to99.00	0	none	1.87e-4	0	6	1.87e-4
chr14-058232404-CTTTTTTTTTTTTTTTT-CTTTTTTTTTTTTTTTTTTTTTTTT	chr14	58232404	CTTTTTTTTTTTTTTTT	CTTTTTTTTTTTTTTTTTTTTTTTT	996629	VQSRTrancheINDEL97.00to99.00	0	none	5.2999999999999994e-5	0	6	5.2999999999999994e-5
chr14-058232404-CTTTTTTTTTTTTTTTT-CTTTTTTTTTTTTTTTTTTTTTTTTTT	chr14	58232404	CTTTTTTTTTTTTTTTT	CTTTTTTTTTTTTTTTTTTTTTTTTTT	996629	VQSRTrancheINDEL97.00to99.00	0	none	0	0	6	1e-6
chr14-058232404-CTTTTTTTTTTTTTTTT-TTTTTTTTTTTTTTTTT	chr14	58232404	CTTTTTTTTTTTTTTTT	TTTTTTTTTTTTTTTTT	996629	VQSRTrancheINDEL97.00to99.00	0	none	0.05716500000000001	0	6	0.05716500000000001
chr14-058232405-T-*	chr14	58232405	T	*	793	VQSRTrancheINDEL99.50to99.90	0	none	0.25604699999999975	1	12	0.25604699999999975
chr14-058232405-T-A	chr14	58232405	T	A	793	VQSRTrancheINDEL99.50to99.90	0.0012315	eas	4.710000000000004e-4	0	12	0.0012315
chr14-058232405-T-TTTG	chr14	58232405	T	TTTG	793	VQSRTrancheINDEL99.50to99.90	0	none	0	0	12	1e-6
chr14-058232405-T-TTTTC	chr14	58232405	T	TTTTC	793	VQSRTrancheINDEL99.50to99.90	5.3595e-4	nfe	3.6999999999999985e-5	0	12	5.3595e-4
chr14-058232406-T-*	chr14	58232406	T	*	3093	VQSRTrancheINDEL99.50to99.90	0	none	0.20326800000000003	1	18	0.20326800000000003
chr14-058232406-T-A	chr14	58232406	T	A	3093	VQSRTrancheINDEL99.50to99.90	0.0013221	nfe	6.780000000000002e-4	0	18	0.0013221
chr14-058232406-T-TTTC	chr14	58232406	T	TTTC	3093	VQSRTrancheINDEL99.50to99.90	0.0051935	sas	7.720000000000004e-4	0	18	0.0051935
chr14-058232407-T-*	chr14	58232407	T	*	16630	VQSRTrancheINDEL99.50to99.90	0	none	0.10407700000000004	1	36	0.10407700000000004
chr14-058232407-T-A	chr14	58232407	T	A	16630	VQSRTrancheINDEL99.50to99.90	2.9242e-4	eas	5.2999999999999994e-5	0	36	2.9242e-4
chr14-058232407-T-TTC	chr14	58232407	T	TTC	16630	VQSRTrancheINDEL99.50to99.90	0.019486	sas	0.005917	3	36	0.019486
chr14-058232408-T-*	chr14	58232408	T	*	51907	VQSRTrancheINDEL99.50to99.90	0	none	0.04093100000000001	0	62	0.04093100000000001
chr14-058232408-T-A	chr14	58232408	T	A	51907	VQSRTrancheINDEL99.50to99.90	6.46e-5	nfe	2.2000000000000003e-5	0	62	6.46e-5
chr14-058232408-T-C	chr14	58232408	T	C	51907	VQSRTrancheINDEL99.50to99.90	0	none	2.2000000000000003e-5	0	62	2.2000000000000003e-5
chr14-058232408-T-TA	chr14	58232408	T	TA	51907	VQSRTrancheINDEL99.50to99.90	5.331e-5	nfe	2.2000000000000003e-5	0	62	5.331e-5
chr14-058232408-T-TC	chr14	58232408	T	TC	51907	VQSRTrancheINDEL99.50to99.90	0.042342	sas	0.018828	0	62	0.042342
chr14-058232409-T-*	chr14	58232409	T	*	32499	PASS	0	none	0.01547399999999999	0	86	0.01547399999999999
chr14-058232409-T-A	chr14	58232409	T	A	32499	PASS	7.54e-6	nfe	9e-6	0	86	9e-6
chr14-058232409-T-C	chr14	58232409	T	C	32499	PASS	0.013197	sas	0.01497399999999998	2	86	0.01497399999999998
chr14-058234795-G-T	chr14	58234795	G	T	375	PASS	2.846e-5	nfe	3.8200000000000034e-4	0	50	3.8200000000000034e-4
chr14-058234805-G-T	chr14	58234805	G	T	638	PASS	3.3111e-4	nfe	0.00117699999999999	0	26	0.00117699999999999
chr14-058234809-G-T	chr14	58234809	G	T	1297	PASS	6.216e-5	nfe	0.00181199999999999	0	30	0.00181199999999999
chr14-058234818-CTTTTTTTTT-*	chr14	58234818	CTTTTTTTTT	*	699004	VQSRTrancheINDEL96.00to97.00	0	none	2.08e-4	0	2	2.08e-4
chr14-058234818-CTTTTTTTTT-C	chr14	58234818	CTTTTTTTTT	C	699004	VQSRTrancheINDEL96.00to97.00	0	none	9e-6	0	2	9e-6
chr14-058234818-CTTTTTTTTT-CT	chr14	58234818	CTTTTTTTTT	CT	699004	VQSRTrancheINDEL96.00to97.00	0	none	6.999999999999998e-5	0	2	6.999999999999998e-5
chr14-058234818-CTTTTTTTTT-CTT	chr14	58234818	CTTTTTTTTT	CTT	699004	VQSRTrancheINDEL96.00to97.00	0	none	3.590000000000004e-4	0	2	3.590000000000004e-4
chr14-058234818-CTTTTTTTTT-CTTT	chr14	58234818	CTTTTTTTTT	CTTT	699004	VQSRTrancheINDEL96.00to97.00	0	none	0.00173699999999999	0	2	0.00173699999999999
chr14-058234818-CTTTTTTTTT-CTTTT	chr14	58234818	CTTTTTTTTT	CTTTT	699004	VQSRTrancheINDEL96.00to97.00	0	none	0.004247	0	2	0.004247
chr14-058234818-CTTTTTTTTT-CTTTTT	chr14	58234818	CTTTTTTTTT	CTTTTT	699004	VQSRTrancheINDEL96.00to97.00	0	none	0.013832	0	2	0.013832
chr14-058234818-CTTTTTTTTT-CTTTTTT	chr14	58234818	CTTTTTTTTT	CTTTTTT	699004	VQSRTrancheINDEL96.00to97.00	0	none	0.05305800000000001	0	2	0.05305800000000001
chr14-058234818-CTTTTTTTTT-CTTTTTTT	chr14	58234818	CTTTTTTTTT	CTTTTTTT	699004	VQSRTrancheINDEL96.00to97.00	0	none	0.16445500000000002	0	2	0.16445500000000002
chr14-058234818-CTTTTTTTTT-CTTTTTTTT	chr14	58234818	CTTTTTTTTT	CTTTTTTTT	699004	VQSRTrancheINDEL96.00to97.00	0	none	0.117613	0	2	0.117613
chr14-058234818-CTTTTTTTTT-CTTTTTTTTTT	chr14	58234818	CTTTTTTTTT	CTTTTTTTTTT	699004	VQSRTrancheINDEL96.00to97.00	0	none	0.00830999999999999	0	2	0.00830999999999999
chr14-058234818-CTTTTTTTTT-CTTTTTTTTTTT	chr14	58234818	CTTTTTTTTT	CTTTTTTTTTTT	699004	VQSRTrancheINDEL96.00to97.00	0	none	7.480000000000004e-4	0	2	7.480000000000004e-4
chr14-058234818-CTTTTTTTTT-CTTTTTTTTTTTT	chr14	58234818	CTTTTTTTTT	CTTTTTTTTTTTT	699004	VQSRTrancheINDEL96.00to97.00	0	none	2.2899999999999996e-4	0	2	2.2899999999999996e-4
chr14-058234818-CTTTTTTTTT-CTTTTTTTTTTTTT	chr14	58234818	CTTTTTTTTT	CTTTTTTTTTTTTT	699004	VQSRTrancheINDEL96.00to97.00	0	none	0	0	2	1e-6
chr14-058234818-CTTTTTTTTT-GTTTTTTTTT	chr14	58234818	CTTTTTTTTT	GTTTTTTTTT	699004	VQSRTrancheINDEL96.00to97.00	0	none	0	0	2	1e-6
chr14-058234818-CTTTTTTTTT-TTTTTTTTTT	chr14	58234818	CTTTTTTTTT	TTTTTTTTTT	699004	VQSRTrancheINDEL96.00to97.00	0	none	4.480000000000004e-4	0	2	4.480000000000004e-4
chr14-058234819-T-*	chr14	58234819	T	*	86	PASS	0	none	0.3425619999999995	0	0	0.3425619999999995
chr14-058234819-T-A	chr14	58234819	T	A	86	PASS	0	none	0	0	0	1e-6
chr14-058234819-T-C	chr14	58234819	T	C	86	PASS	0	none	7.480000000000004e-4	0	0	7.480000000000004e-4
chr14-058234820-T-*	chr14	58234820	T	*	80	PASS	0	none	0.25395999999999963	0	2	0.25395999999999963
chr14-058234820-T-A	chr14	58234820	T	A	80	PASS	0	none	0	0	2	1e-6
chr14-058234820-T-C	chr14	58234820	T	C	80	PASS	0	none	7.950000000000004e-4	0	2	7.950000000000004e-4
chr14-058234918-T-G	chr14	58234918	T	G	11324	PASS	0.0041291	nfe	0.006424	0	0	0.006424
chr14-058234920-T-C	chr14	58234920	T	C	1127816	PASS	0.62752	nfe	0.3715809999999995	1	2	0.62752
chr14-058234928-TCTGTCTCAGC-CCTGTCTCAGC	chr14	58234928	TCTGTCTCAGC	CCTGTCTCAGC	754697	PASS	0	none	9e-6	0	2	9e-6
chr14-058234928-TCTGTCTCAGC-T	chr14	58234928	TCTGTCTCAGC	T	754697	PASS	0	none	1.0699999999999996e-4	0	2	1.0699999999999996e-4
chr14-058234928-TCTGTCTCAGC-TCTCCTGTCTCAGC	chr14	58234928	TCTGTCTCAGC	TCTCCTGTCTCAGC	754697	PASS	0	none	0.22338	1	2	0.22338
chr14-058234964-A-*	chr14	58234964	A	*	353762	PASS	0	none	2.2000000000000003e-5	0	0	2.2000000000000003e-5
chr14-058234964-A-G	chr14	58234964	A	G	353762	PASS	0.38708	nfe	0.16130600000000003	0	0	0.38708
chr14-058258085-TA-*	chr14	58258085	TA	*	399.97	PASS	0	none	9e-6	0	134	9e-6
chr14-058258085-TA-T	chr14	58258085	TA	T	399.97	PASS	0	none	0	1	134	1e-6
chr14-058258099-C-CTT	chr14	58258099	C	CTT	14714664	PASS	0.81841	mid	0.7410530000000002	101	134	0.81841
chr14-058258099-C-T	chr14	58258099	C	T	14714664	PASS	3.875e-5	amr	9e-6	0	134	3.875e-5
chr14-058258131-AAC-A	chr14	58258131	AAC	A	814183.97	PASS	0.089094	sas	0.06445000000000002	8	132	0.089094
chr14-058258360-C-T	chr14	58258360	C	T	311275	PASS	0.22613	afr	0.094733	0	4	0.22613
chr14-058258436-TAAAAAAA-*	chr14	58258436	TAAAAAAA	*	9324	VQSRTrancheINDEL99.00to99.50	0	none	6.999999999999998e-5	0	0	6.999999999999998e-5
chr14-058258436-TAAAAAAA-AAAAAAAA	chr14	58258436	TAAAAAAA	AAAAAAAA	9324	VQSRTrancheINDEL99.00to99.50	0	none	3.6999999999999985e-5	0	0	3.6999999999999985e-5
chr14-058258436-TAAAAAAA-T	chr14	58258436	TAAAAAAA	T	9324	VQSRTrancheINDEL99.00to99.50	0	none	0	0	0	1e-6
